## Supplementary Dataset 1 for "Integrating 730,947 exome sequences with clinical literature improves gene discovery": 349081_file02 (part 265 of 429)

chrom	pos	ref	alt	transcript_id	gene_id	gene_symbol	relaxed	strict
chr12	51822085	G	C	ENST00000618634	ENSG00000261308	FIGNL2	FALSE	FALSE
chr12	51822085	G	T	ENST00000618634	ENSG00000261308	FIGNL2	FALSE	FALSE
chr12	51822091	A	T	ENST00000618634	ENSG00000261308	FIGNL2	FALSE	FALSE
chr12	51822096	G	C	ENST00000618634	ENSG00000261308	FIGNL2	FALSE	FALSE
chr12	51822096	G	T	ENST00000618634	ENSG00000261308	FIGNL2	FALSE	FALSE
chr12	51822107	C	A	ENST00000618634	ENSG00000261308	FIGNL2	FALSE	FALSE
chr12	51822117	C	T	ENST00000618634	ENSG00000261308	FIGNL2	FALSE	FALSE
chr12	51822118	C	T	ENST00000618634	ENSG00000261308	FIGNL2	FALSE	FALSE
chr12	51822125	C	A	ENST00000618634	ENSG00000261308	FIGNL2	FALSE	FALSE
chr12	51822137	T	A	ENST00000618634	ENSG00000261308	FIGNL2	FALSE	FALSE
chr12	51822165	G	C	ENST00000618634	ENSG00000261308	FIGNL2	FALSE	FALSE
chr12	51822165	G	T	ENST00000618634	ENSG00000261308	FIGNL2	FALSE	FALSE
chr12	51822188	C	A	ENST00000618634	ENSG00000261308	FIGNL2	FALSE	FALSE
chr12	51822189	G	C	ENST00000618634	ENSG00000261308	FIGNL2	FALSE	FALSE
chr12	51822189	G	T	ENST00000618634	ENSG00000261308	FIGNL2	FALSE	FALSE
chr12	51822202	A	T	ENST00000618634	ENSG00000261308	FIGNL2	FALSE	FALSE
chr12	51822213	G	C	ENST00000618634	ENSG00000261308	FIGNL2	FALSE	FALSE
chr12	51822213	G	T	ENST00000618634	ENSG00000261308	FIGNL2	FALSE	FALSE
chr12	51822218	T	A	ENST00000618634	ENSG00000261308	FIGNL2	FALSE	FALSE
chr12	51822221	C	A	ENST00000618634	ENSG00000261308	FIGNL2	FALSE	FALSE
chr12	51822225	A	C	ENST00000618634	ENSG00000261308	FIGNL2	FALSE	FALSE
chr12	51822225	A	T	ENST00000618634	ENSG00000261308	FIGNL2	FALSE	FALSE
chr12	51822233	T	A	ENST00000618634	ENSG00000261308	FIGNL2	FALSE	FALSE
chr12	51822259	G	C	ENST00000618634	ENSG00000261308	FIGNL2	FALSE	FALSE
chr12	51822259	G	T	ENST00000618634	ENSG00000261308	FIGNL2	FALSE	FALSE
chr12	51822276	C	T	ENST00000618634	ENSG00000261308	FIGNL2	FALSE	FALSE
chr12	51822277	C	T	ENST00000618634	ENSG00000261308	FIGNL2	FALSE	FALSE
chr12	51822282	G	C	ENST00000618634	ENSG00000261308	FIGNL2	FALSE	FALSE
chr12	51822282	G	T	ENST00000618634	ENSG00000261308	FIGNL2	FALSE	FALSE
chr12	51822288	G	T	ENST00000618634	ENSG00000261308	FIGNL2	FALSE	FALSE
chr12	51822296	G	A	ENST00000618634	ENSG00000261308	FIGNL2	FALSE	FALSE
chr12	51822313	A	T	ENST00000618634	ENSG00000261308	FIGNL2	FALSE	FALSE
chr12	51822317	C	A	ENST00000618634	ENSG00000261308	FIGNL2	FALSE	FALSE
chr12	51822319	A	T	ENST00000618634	ENSG00000261308	FIGNL2	FALSE	FALSE
chr12	51822323	T	A	ENST00000618634	ENSG00000261308	FIGNL2	FALSE	FALSE
chr12	51822334	G	T	ENST00000618634	ENSG00000261308	FIGNL2	FALSE	FALSE
chr12	51822365	G	A	ENST00000618634	ENSG00000261308	FIGNL2	FALSE	FALSE
chr12	51822368	C	A	ENST00000618634	ENSG00000261308	FIGNL2	FALSE	FALSE
chr12	51822372	C	T	ENST00000618634	ENSG00000261308	FIGNL2	FALSE	FALSE
chr12	51822373	C	T	ENST00000618634	ENSG00000261308	FIGNL2	FALSE	FALSE
chr12	51822377	G	A	ENST00000618634	ENSG00000261308	FIGNL2	FALSE	FALSE
chr12	51822389	G	A	ENST00000618634	ENSG00000261308	FIGNL2	FALSE	FALSE
chr12	51822398	C	A	ENST00000618634	ENSG00000261308	FIGNL2	FALSE	FALSE
chr12	51822405	C	T	ENST00000618634	ENSG00000261308	FIGNL2	FALSE	FALSE
chr12	51822406	C	T	ENST00000618634	ENSG00000261308	FIGNL2	FALSE	FALSE
chr12	51822425	C	A	ENST00000618634	ENSG00000261308	FIGNL2	TRUE	FALSE
chr12	51822425	C	G	ENST00000618634	ENSG00000261308	FIGNL2	TRUE	FALSE
chr12	51822425	C	T	ENST00000618634	ENSG00000261308	FIGNL2	TRUE	FALSE
chr12	51822426	T	A	ENST00000618634	ENSG00000261308	FIGNL2	TRUE	FALSE
chr12	51822426	T	C	ENST00000618634	ENSG00000261308	FIGNL2	TRUE	FALSE
chr12	51822426	T	G	ENST00000618634	ENSG00000261308	FIGNL2	TRUE	FALSE
chr12	51848538	A	C	ENST00000618634	ENSG00000261308	FIGNL2	TRUE	FALSE
chr12	51848538	A	G	ENST00000618634	ENSG00000261308	FIGNL2	TRUE	FALSE
chr12	51848538	A	T	ENST00000618634	ENSG00000261308	FIGNL2	TRUE	FALSE
chr12	51848539	C	A	ENST00000618634	ENSG00000261308	FIGNL2	TRUE	FALSE
chr12	51848539	C	G	ENST00000618634	ENSG00000261308	FIGNL2	TRUE	FALSE
chr12	51848539	C	T	ENST00000618634	ENSG00000261308	FIGNL2	TRUE	FALSE
chr12	51888190	A	T	ENST00000301190	ENSG00000167612	ANKRD33	FALSE	FALSE
chr12	51888196	C	T	ENST00000301190	ENSG00000167612	ANKRD33	FALSE	FALSE
chr12	51888213	C	A	ENST00000301190	ENSG00000167612	ANKRD33	FALSE	FALSE
chr12	51888224	G	A	ENST00000301190	ENSG00000167612	ANKRD33	FALSE	FALSE
chr12	51888225	G	A	ENST00000301190	ENSG00000167612	ANKRD33	FALSE	FALSE
chr12	51888226	G	T	ENST00000301190	ENSG00000167612	ANKRD33	FALSE	FALSE
chr12	51888244	G	T	ENST00000301190	ENSG00000167612	ANKRD33	TRUE	FALSE
chr12	51888253	G	T	ENST00000301190	ENSG00000167612	ANKRD33	TRUE	FALSE
chr12	51888277	G	T	ENST00000301190	ENSG00000167612	ANKRD33	TRUE	TRUE
chr12	51888284	G	A	ENST00000301190	ENSG00000167612	ANKRD33	TRUE	TRUE
chr12	51888285	G	A	ENST00000301190	ENSG00000167612	ANKRD33	TRUE	TRUE
chr12	51888306	C	A	ENST00000301190	ENSG00000167612	ANKRD33	TRUE	TRUE
chr12	51888322	C	T	ENST00000301190	ENSG00000167612	ANKRD33	TRUE	TRUE
chr12	51888332	G	A	ENST00000301190	ENSG00000167612	ANKRD33	FALSE	FALSE
chr12	51888332	G	C	ENST00000301190	ENSG00000167612	ANKRD33	FALSE	FALSE
chr12	51888332	G	T	ENST00000301190	ENSG00000167612	ANKRD33	FALSE	FALSE
chr12	51888333	T	A	ENST00000301190	ENSG00000167612	ANKRD33	FALSE	FALSE
chr12	51888333	T	C	ENST00000301190	ENSG00000167612	ANKRD33	FALSE	FALSE
chr12	51888333	T	G	ENST00000301190	ENSG00000167612	ANKRD33	FALSE	FALSE
chr12	51888566	A	C	ENST00000301190	ENSG00000167612	ANKRD33	TRUE	FALSE
chr12	51888566	A	G	ENST00000301190	ENSG00000167612	ANKRD33	TRUE	FALSE
chr12	51888566	A	T	ENST00000301190	ENSG00000167612	ANKRD33	TRUE	FALSE
chr12	51888567	G	A	ENST00000301190	ENSG00000167612	ANKRD33	TRUE	FALSE
chr12	51888567	G	C	ENST00000301190	ENSG00000167612	ANKRD33	TRUE	FALSE
chr12	51888567	G	T	ENST00000301190	ENSG00000167612	ANKRD33	TRUE	FALSE
chr12	51888578	C	A	ENST00000301190	ENSG00000167612	ANKRD33	TRUE	TRUE
chr12	51888582	A	T	ENST00000301190	ENSG00000167612	ANKRD33	TRUE	TRUE
chr12	51888585	A	T	ENST00000301190	ENSG00000167612	ANKRD33	TRUE	TRUE
chr12	51888611	C	A	ENST00000301190	ENSG00000167612	ANKRD33	TRUE	TRUE
chr12	51888615	G	T	ENST00000301190	ENSG00000167612	ANKRD33	TRUE	TRUE
chr12	51888618	G	T	ENST00000301190	ENSG00000167612	ANKRD33	TRUE	TRUE
chr12	51888621	G	T	ENST00000301190	ENSG00000167612	ANKRD33	TRUE	TRUE
chr12	51888624	G	T	ENST00000301190	ENSG00000167612	ANKRD33	TRUE	TRUE
chr12	51888634	T	A	ENST00000301190	ENSG00000167612	ANKRD33	TRUE	TRUE
chr12	51888642	A	T	ENST00000301190	ENSG00000167612	ANKRD33	TRUE	TRUE
chr12	51888660	G	T	ENST00000301190	ENSG00000167612	ANKRD33	TRUE	TRUE
chr12	51888674	C	A	ENST00000301190	ENSG00000167612	ANKRD33	TRUE	TRUE
chr12	51888681	A	T	ENST00000301190	ENSG00000167612	ANKRD33	TRUE	TRUE
chr12	51888684	G	T	ENST00000301190	ENSG00000167612	ANKRD33	TRUE	TRUE
chr12	51888704	C	A	ENST00000301190	ENSG00000167612	ANKRD33	TRUE	TRUE
chr12	51888722	T	A	ENST00000301190	ENSG00000167612	ANKRD33	TRUE	TRUE
chr12	51888722	T	G	ENST00000301190	ENSG00000167612	ANKRD33	TRUE	TRUE
chr12	51888724	G	A	ENST00000301190	ENSG00000167612	ANKRD33	TRUE	TRUE
chr12	51888725	G	A	ENST00000301190	ENSG00000167612	ANKRD33	TRUE	TRUE
chr12	51888731	T	A	ENST00000301190	ENSG00000167612	ANKRD33	TRUE	TRUE
chr12	51888750	C	T	ENST00000301190	ENSG00000167612	ANKRD33	TRUE	TRUE
chr12	51888756	C	T	ENST00000301190	ENSG00000167612	ANKRD33	TRUE	TRUE
chr12	51888786	G	T	ENST00000301190	ENSG00000167612	ANKRD33	TRUE	TRUE
chr12	51888789	G	T	ENST00000301190	ENSG00000167612	ANKRD33	TRUE	TRUE
chr12	51888798	C	T	ENST00000301190	ENSG00000167612	ANKRD33	TRUE	TRUE
chr12	51888819	G	A	ENST00000301190	ENSG00000167612	ANKRD33	FALSE	FALSE
chr12	51888819	G	C	ENST00000301190	ENSG00000167612	ANKRD33	FALSE	FALSE
chr12	51888819	G	T	ENST00000301190	ENSG00000167612	ANKRD33	FALSE	FALSE
chr12	51888820	T	A	ENST00000301190	ENSG00000167612	ANKRD33	FALSE	FALSE
chr12	51888820	T	C	ENST00000301190	ENSG00000167612	ANKRD33	FALSE	FALSE
chr12	51888820	T	G	ENST00000301190	ENSG00000167612	ANKRD33	FALSE	FALSE
chr12	51889065	A	C	ENST00000301190	ENSG00000167612	ANKRD33	FALSE	FALSE
chr12	51889065	A	G	ENST00000301190	ENSG00000167612	ANKRD33	FALSE	FALSE
chr12	51889065	A	T	ENST00000301190	ENSG00000167612	ANKRD33	FALSE	FALSE
chr12	51889066	G	A	ENST00000301190	ENSG00000167612	ANKRD33	FALSE	FALSE
chr12	51889066	G	C	ENST00000301190	ENSG00000167612	ANKRD33	FALSE	FALSE
chr12	51889066	G	T	ENST00000301190	ENSG00000167612	ANKRD33	FALSE	FALSE
chr12	51889087	C	A	ENST00000301190	ENSG00000167612	ANKRD33	TRUE	TRUE
chr12	51889090	C	A	ENST00000301190	ENSG00000167612	ANKRD33	TRUE	TRUE
chr12	51889090	C	G	ENST00000301190	ENSG00000167612	ANKRD33	TRUE	TRUE
chr12	51889100	C	T	ENST00000301190	ENSG00000167612	ANKRD33	TRUE	TRUE
chr12	51889129	T	A	ENST00000301190	ENSG00000167612	ANKRD33	TRUE	TRUE
chr12	51889148	C	T	ENST00000301190	ENSG00000167612	ANKRD33	TRUE	TRUE
chr12	51889151	C	T	ENST00000301190	ENSG00000167612	ANKRD33	TRUE	TRUE
chr12	51889157	A	T	ENST00000301190	ENSG00000167612	ANKRD33	TRUE	TRUE
chr12	51889160	G	T	ENST00000301190	ENSG00000167612	ANKRD33	TRUE	TRUE
chr12	51889182	T	A	ENST00000301190	ENSG00000167612	ANKRD33	TRUE	TRUE
chr12	51889190	C	T	ENST00000301190	ENSG00000167612	ANKRD33	TRUE	TRUE
chr12	51889197	G	A	ENST00000301190	ENSG00000167612	ANKRD33	FALSE	FALSE
chr12	51889197	G	C	ENST00000301190	ENSG00000167612	ANKRD33	FALSE	FALSE
chr12	51889197	G	T	ENST00000301190	ENSG00000167612	ANKRD33	FALSE	FALSE
chr12	51889198	T	A	ENST00000301190	ENSG00000167612	ANKRD33	FALSE	FALSE
chr12	51889198	T	C	ENST00000301190	ENSG00000167612	ANKRD33	FALSE	FALSE
chr12	51889198	T	G	ENST00000301190	ENSG00000167612	ANKRD33	FALSE	FALSE
chr12	51889370	A	C	ENST00000301190	ENSG00000167612	ANKRD33	TRUE	FALSE
chr12	51889370	A	G	ENST00000301190	ENSG00000167612	ANKRD33	TRUE	FALSE
chr12	51889370	A	T	ENST00000301190	ENSG00000167612	ANKRD33	TRUE	FALSE
chr12	51889371	G	A	ENST00000301190	ENSG00000167612	ANKRD33	TRUE	FALSE
chr12	51889371	G	C	ENST00000301190	ENSG00000167612	ANKRD33	TRUE	FALSE
chr12	51889371	G	T	ENST00000301190	ENSG00000167612	ANKRD33	TRUE	FALSE
chr12	51889406	C	A	ENST00000301190	ENSG00000167612	ANKRD33	TRUE	TRUE
chr12	51889406	C	G	ENST00000301190	ENSG00000167612	ANKRD33	TRUE	TRUE
chr12	51889409	T	A	ENST00000301190	ENSG00000167612	ANKRD33	TRUE	TRUE
chr12	51889409	T	G	ENST00000301190	ENSG00000167612	ANKRD33	TRUE	TRUE
chr12	51889425	G	T	ENST00000301190	ENSG00000167612	ANKRD33	TRUE	TRUE
chr12	51889437	C	T	ENST00000301190	ENSG00000167612	ANKRD33	FALSE	FALSE
chr12	51889456	T	A	ENST00000301190	ENSG00000167612	ANKRD33	FALSE	FALSE
chr12	51889456	T	G	ENST00000301190	ENSG00000167612	ANKRD33	FALSE	FALSE
chr12	51889461	A	T	ENST00000301190	ENSG00000167612	ANKRD33	FALSE	FALSE
chr12	51889483	G	A	ENST00000301190	ENSG00000167612	ANKRD33	FALSE	FALSE
chr12	51889483	G	C	ENST00000301190	ENSG00000167612	ANKRD33	FALSE	FALSE
chr12	51889483	G	T	ENST00000301190	ENSG00000167612	ANKRD33	FALSE	FALSE
chr12	51889484	T	A	ENST00000301190	ENSG00000167612	ANKRD33	FALSE	FALSE
chr12	51889484	T	C	ENST00000301190	ENSG00000167612	ANKRD33	FALSE	FALSE
chr12	51889484	T	G	ENST00000301190	ENSG00000167612	ANKRD33	FALSE	FALSE
chr12	51890582	A	C	ENST00000301190	ENSG00000167612	ANKRD33	TRUE	FALSE
chr12	51890582	A	G	ENST00000301190	ENSG00000167612	ANKRD33	TRUE	FALSE
chr12	51890582	A	T	ENST00000301190	ENSG00000167612	ANKRD33	TRUE	FALSE
chr12	51890583	G	A	ENST00000301190	ENSG00000167612	ANKRD33	TRUE	FALSE
chr12	51890583	G	C	ENST00000301190	ENSG00000167612	ANKRD33	TRUE	FALSE
chr12	51890583	G	T	ENST00000301190	ENSG00000167612	ANKRD33	TRUE	FALSE
chr12	51890585	T	A	ENST00000301190	ENSG00000167612	ANKRD33	FALSE	FALSE
chr12	51890619	A	T	ENST00000301190	ENSG00000167612	ANKRD33	FALSE	FALSE
chr12	51890631	G	T	ENST00000301190	ENSG00000167612	ANKRD33	FALSE	FALSE
chr12	51890635	G	A	ENST00000301190	ENSG00000167612	ANKRD33	FALSE	FALSE
chr12	51890636	G	A	ENST00000301190	ENSG00000167612	ANKRD33	FALSE	FALSE
chr12	51890668	G	A	ENST00000301190	ENSG00000167612	ANKRD33	FALSE	FALSE
chr12	51890669	G	A	ENST00000301190	ENSG00000167612	ANKRD33	FALSE	FALSE
chr12	51890679	C	T	ENST00000301190	ENSG00000167612	ANKRD33	FALSE	FALSE
chr12	51890697	C	T	ENST00000301190	ENSG00000167612	ANKRD33	FALSE	FALSE
chr12	51890703	G	T	ENST00000301190	ENSG00000167612	ANKRD33	FALSE	FALSE
chr12	51890706	C	T	ENST00000301190	ENSG00000167612	ANKRD33	FALSE	FALSE
chr12	51890715	C	T	ENST00000301190	ENSG00000167612	ANKRD33	FALSE	FALSE
chr12	51890723	C	A	ENST00000301190	ENSG00000167612	ANKRD33	FALSE	FALSE
chr12	51890723	C	G	ENST00000301190	ENSG00000167612	ANKRD33	FALSE	FALSE
chr12	51890724	A	T	ENST00000301190	ENSG00000167612	ANKRD33	FALSE	FALSE
chr12	51890730	G	T	ENST00000301190	ENSG00000167612	ANKRD33	FALSE	FALSE
chr12	51890734	G	A	ENST00000301190	ENSG00000167612	ANKRD33	FALSE	FALSE
chr12	51890735	G	A	ENST00000301190	ENSG00000167612	ANKRD33	FALSE	FALSE
chr12	51890743	T	A	ENST00000301190	ENSG00000167612	ANKRD33	FALSE	FALSE
chr12	51890760	C	T	ENST00000301190	ENSG00000167612	ANKRD33	FALSE	FALSE
chr12	51890766	C	T	ENST00000301190	ENSG00000167612	ANKRD33	FALSE	FALSE
chr12	51890772	C	T	ENST00000301190	ENSG00000167612	ANKRD33	FALSE	FALSE
chr12	51890778	C	T	ENST00000301190	ENSG00000167612	ANKRD33	FALSE	FALSE
chr12	51890791	C	A	ENST00000301190	ENSG00000167612	ANKRD33	FALSE	FALSE
chr12	51890791	C	G	ENST00000301190	ENSG00000167612	ANKRD33	FALSE	FALSE
chr12	51890799	G	T	ENST00000301190	ENSG00000167612	ANKRD33	FALSE	FALSE
chr12	51890808	C	T	ENST00000301190	ENSG00000167612	ANKRD33	FALSE	FALSE
chr12	51890818	T	A	ENST00000301190	ENSG00000167612	ANKRD33	FALSE	FALSE
chr12	51890844	C	T	ENST00000301190	ENSG00000167612	ANKRD33	FALSE	FALSE
chr12	51890847	G	T	ENST00000301190	ENSG00000167612	ANKRD33	FALSE	FALSE
chr12	51890918	C	A	ENST00000301190	ENSG00000167612	ANKRD33	FALSE	FALSE
chr12	51890930	C	A	ENST00000301190	ENSG00000167612	ANKRD33	FALSE	FALSE
chr12	51890947	C	A	ENST00000301190	ENSG00000167612	ANKRD33	FALSE	FALSE
chr12	51890958	C	T	ENST00000301190	ENSG00000167612	ANKRD33	FALSE	FALSE
chr12	51890964	A	T	ENST00000301190	ENSG00000167612	ANKRD33	FALSE	FALSE
chr12	51890976	G	T	ENST00000301190	ENSG00000167612	ANKRD33	FALSE	FALSE
chr12	51890983	T	A	ENST00000301190	ENSG00000167612	ANKRD33	FALSE	FALSE
chr12	51890983	T	G	ENST00000301190	ENSG00000167612	ANKRD33	FALSE	FALSE
chr12	51891015	C	T	ENST00000301190	ENSG00000167612	ANKRD33	FALSE	FALSE
chr12	51891036	C	T	ENST00000301190	ENSG00000167612	ANKRD33	FALSE	FALSE
chr12	51891049	G	A	ENST00000301190	ENSG00000167612	ANKRD33	FALSE	FALSE
chr12	51891050	G	A	ENST00000301190	ENSG00000167612	ANKRD33	FALSE	FALSE
chr12	51891065	C	A	ENST00000301190	ENSG00000167612	ANKRD33	FALSE	FALSE
chr12	51891065	C	G	ENST00000301190	ENSG00000167612	ANKRD33	FALSE	FALSE
chr12	51891066	C	T	ENST00000301190	ENSG00000167612	ANKRD33	FALSE	FALSE
chr12	51891075	C	T	ENST00000301190	ENSG00000167612	ANKRD33	FALSE	FALSE
chr12	51891085	T	A	ENST00000301190	ENSG00000167612	ANKRD33	FALSE	FALSE
chr12	51891090	A	T	ENST00000301190	ENSG00000167612	ANKRD33	FALSE	FALSE
chr12	51891095	C	A	ENST00000301190	ENSG00000167612	ANKRD33	FALSE	FALSE
chr12	51891099	C	T	ENST00000301190	ENSG00000167612	ANKRD33	FALSE	FALSE
chr12	51891103	G	A	ENST00000301190	ENSG00000167612	ANKRD33	FALSE	FALSE
chr12	51891104	G	A	ENST00000301190	ENSG00000167612	ANKRD33	FALSE	FALSE
chr12	51891108	C	T	ENST00000301190	ENSG00000167612	ANKRD33	FALSE	FALSE
chr12	51891138	C	T	ENST00000301190	ENSG00000167612	ANKRD33	FALSE	FALSE
chr12	51891147	A	T	ENST00000301190	ENSG00000167612	ANKRD33	FALSE	FALSE
chr12	51891162	A	T	ENST00000301190	ENSG00000167612	ANKRD33	FALSE	FALSE
chr12	51891172	C	A	ENST00000301190	ENSG00000167612	ANKRD33	FALSE	FALSE
chr12	51891172	C	G	ENST00000301190	ENSG00000167612	ANKRD33	FALSE	FALSE
chr12	51891183	C	T	ENST00000301190	ENSG00000167612	ANKRD33	FALSE	FALSE
chr12	51891188	C	A	ENST00000301190	ENSG00000167612	ANKRD33	FALSE	FALSE
chr12	51891189	C	T	ENST00000301190	ENSG00000167612	ANKRD33	FALSE	FALSE
chr12	51891195	A	T	ENST00000301190	ENSG00000167612	ANKRD33	FALSE	FALSE
chr12	51891208	C	A	ENST00000301190	ENSG00000167612	ANKRD33	FALSE	FALSE
chr12	51891208	C	G	ENST00000301190	ENSG00000167612	ANKRD33	FALSE	FALSE
chr12	51891210	G	T	ENST00000301190	ENSG00000167612	ANKRD33	FALSE	FALSE
chr12	51891216	C	T	ENST00000301190	ENSG00000167612	ANKRD33	FALSE	FALSE
chr12	51891238	G	A	ENST00000301190	ENSG00000167612	ANKRD33	FALSE	FALSE
chr12	51891239	G	A	ENST00000301190	ENSG00000167612	ANKRD33	FALSE	FALSE
chr12	51891240	C	T	ENST00000301190	ENSG00000167612	ANKRD33	FALSE	FALSE
chr12	51891245	C	A	ENST00000301190	ENSG00000167612	ANKRD33	FALSE	FALSE
chr12	51891245	C	G	ENST00000301190	ENSG00000167612	ANKRD33	FALSE	FALSE
chr12	51891246	C	T	ENST00000301190	ENSG00000167612	ANKRD33	FALSE	FALSE
chr12	51891249	G	T	ENST00000301190	ENSG00000167612	ANKRD33	FALSE	FALSE
chr12	51891261	G	T	ENST00000301190	ENSG00000167612	ANKRD33	FALSE	FALSE
chr12	51891264	A	T	ENST00000301190	ENSG00000167612	ANKRD33	FALSE	FALSE
chr12	51891270	A	T	ENST00000301190	ENSG00000167612	ANKRD33	FALSE	FALSE
chr12	51891273	C	T	ENST00000301190	ENSG00000167612	ANKRD33	FALSE	FALSE
chr12	51891276	G	T	ENST00000301190	ENSG00000167612	ANKRD33	FALSE	FALSE
chr12	51891279	G	T	ENST00000301190	ENSG00000167612	ANKRD33	FALSE	FALSE
chr12	51891282	G	T	ENST00000301190	ENSG00000167612	ANKRD33	FALSE	FALSE
chr12	51891288	A	T	ENST00000301190	ENSG00000167612	ANKRD33	FALSE	FALSE
chr12	51891297	C	T	ENST00000301190	ENSG00000167612	ANKRD33	FALSE	FALSE
chr12	51891300	A	T	ENST00000301190	ENSG00000167612	ANKRD33	FALSE	FALSE
chr12	51907696	G	A	ENST00000388922	ENSG00000139567	ACVRL1	TRUE	FALSE
chr12	51907696	G	C	ENST00000388922	ENSG00000139567	ACVRL1	TRUE	FALSE
chr12	51907696	G	T	ENST00000388922	ENSG00000139567	ACVRL1	TRUE	FALSE
chr12	51907697	T	A	ENST00000388922	ENSG00000139567	ACVRL1	TRUE	FALSE
chr12	51907697	T	C	ENST00000388922	ENSG00000139567	ACVRL1	TRUE	FALSE
chr12	51907697	T	G	ENST00000388922	ENSG00000139567	ACVRL1	TRUE	FALSE
chr12	51912468	A	C	ENST00000388922	ENSG00000139567	ACVRL1	TRUE	FALSE
chr12	51912468	A	G	ENST00000388922	ENSG00000139567	ACVRL1	TRUE	FALSE
chr12	51912468	A	T	ENST00000388922	ENSG00000139567	ACVRL1	TRUE	FALSE
chr12	51912469	G	A	ENST00000388922	ENSG00000139567	ACVRL1	TRUE	FALSE
chr12	51912469	G	C	ENST00000388922	ENSG00000139567	ACVRL1	TRUE	FALSE
chr12	51912469	G	T	ENST00000388922	ENSG00000139567	ACVRL1	TRUE	FALSE
chr12	51912482	T	A	ENST00000388922	ENSG00000139567	ACVRL1	FALSE	FALSE
chr12	51912496	A	T	ENST00000388922	ENSG00000139567	ACVRL1	FALSE	FALSE
chr12	51912524	T	A	ENST00000388922	ENSG00000139567	ACVRL1	FALSE	FALSE
chr12	51912532	C	T	ENST00000388922	ENSG00000139567	ACVRL1	TRUE	FALSE
chr12	51912535	G	T	ENST00000388922	ENSG00000139567	ACVRL1	TRUE	FALSE
chr12	51912536	G	A	ENST00000388922	ENSG00000139567	ACVRL1	TRUE	FALSE
chr12	51912536	G	C	ENST00000388922	ENSG00000139567	ACVRL1	TRUE	FALSE
chr12	51912536	G	T	ENST00000388922	ENSG00000139567	ACVRL1	TRUE	FALSE
chr12	51912537	T	A	ENST00000388922	ENSG00000139567	ACVRL1	TRUE	FALSE
chr12	51912537	T	C	ENST00000388922	ENSG00000139567	ACVRL1	FALSE	FALSE
chr12	51912537	T	G	ENST00000388922	ENSG00000139567	ACVRL1	TRUE	FALSE
chr12	51913097	A	C	ENST00000388922	ENSG00000139567	ACVRL1	TRUE	FALSE
chr12	51913097	A	G	ENST00000388922	ENSG00000139567	ACVRL1	TRUE	FALSE
chr12	51913097	A	T	ENST00000388922	ENSG00000139567	ACVRL1	TRUE	FALSE
chr12	51913098	G	A	ENST00000388922	ENSG00000139567	ACVRL1	TRUE	FALSE
chr12	51913098	G	C	ENST00000388922	ENSG00000139567	ACVRL1	TRUE	FALSE
chr12	51913098	G	T	ENST00000388922	ENSG00000139567	ACVRL1	TRUE	FALSE
chr12	51913110	A	T	ENST00000388922	ENSG00000139567	ACVRL1	TRUE	TRUE
chr12	51913139	C	A	ENST00000388922	ENSG00000139567	ACVRL1	TRUE	TRUE
chr12	51913145	T	A	ENST00000388922	ENSG00000139567	ACVRL1	TRUE	TRUE
chr12	51913146	G	T	ENST00000388922	ENSG00000139567	ACVRL1	TRUE	TRUE
chr12	51913160	C	A	ENST00000388922	ENSG00000139567	ACVRL1	TRUE	TRUE
chr12	51913161	A	T	ENST00000388922	ENSG00000139567	ACVRL1	TRUE	TRUE
chr12	51913175	C	A	ENST00000388922	ENSG00000139567	ACVRL1	TRUE	TRUE
chr12	51913186	G	A	ENST00000388922	ENSG00000139567	ACVRL1	TRUE	TRUE
chr12	51913187	G	A	ENST00000388922	ENSG00000139567	ACVRL1	TRUE	TRUE
chr12	51913190	C	A	ENST00000388922	ENSG00000139567	ACVRL1	TRUE	TRUE
chr12	51913209	G	T	ENST00000388922	ENSG00000139567	ACVRL1	TRUE	TRUE
chr12	51913212	G	T	ENST00000388922	ENSG00000139567	ACVRL1	TRUE	TRUE
chr12	51913227	C	T	ENST00000388922	ENSG00000139567	ACVRL1	TRUE	TRUE
chr12	51913230	G	T	ENST00000388922	ENSG00000139567	ACVRL1	TRUE	TRUE
chr12	51913244	C	A	ENST00000388922	ENSG00000139567	ACVRL1	TRUE	TRUE
chr12	51913252	T	A	ENST00000388922	ENSG00000139567	ACVRL1	TRUE	TRUE
chr12	51913260	G	T	ENST00000388922	ENSG00000139567	ACVRL1	TRUE	TRUE
chr12	51913268	C	A	ENST00000388922	ENSG00000139567	ACVRL1	TRUE	TRUE
chr12	51913284	G	T	ENST00000388922	ENSG00000139567	ACVRL1	TRUE	TRUE
chr12	51913301	C	A	ENST00000388922	ENSG00000139567	ACVRL1	TRUE	TRUE
chr12	51913301	C	G	ENST00000388922	ENSG00000139567	ACVRL1	TRUE	TRUE
chr12	51913304	C	A	ENST00000388922	ENSG00000139567	ACVRL1	TRUE	TRUE
chr12	51913307	C	A	ENST00000388922	ENSG00000139567	ACVRL1	TRUE	TRUE
chr12	51913322	C	A	ENST00000388922	ENSG00000139567	ACVRL1	TRUE	TRUE
chr12	51913347	G	T	ENST00000388922	ENSG00000139567	ACVRL1	TRUE	TRUE
chr12	51913351	G	A	ENST00000388922	ENSG00000139567	ACVRL1	TRUE	FALSE
chr12	51913351	G	C	ENST00000388922	ENSG00000139567	ACVRL1	TRUE	FALSE
chr12	51913351	G	T	ENST00000388922	ENSG00000139567	ACVRL1	TRUE	FALSE
chr12	51913352	T	A	ENST00000388922	ENSG00000139567	ACVRL1	TRUE	FALSE
chr12	51913352	T	C	ENST00000388922	ENSG00000139567	ACVRL1	TRUE	FALSE
chr12	51913352	T	G	ENST00000388922	ENSG00000139567	ACVRL1	TRUE	FALSE
chr12	51913557	A	C	ENST00000388922	ENSG00000139567	ACVRL1	TRUE	FALSE
chr12	51913557	A	G	ENST00000388922	ENSG00000139567	ACVRL1	TRUE	FALSE
chr12	51913557	A	T	ENST00000388922	ENSG00000139567	ACVRL1	TRUE	FALSE
chr12	51913558	G	A	ENST00000388922	ENSG00000139567	ACVRL1	TRUE	FALSE
chr12	51913558	G	C	ENST00000388922	ENSG00000139567	ACVRL1	TRUE	FALSE
chr12	51913558	G	T	ENST00000388922	ENSG00000139567	ACVRL1	TRUE	FALSE
chr12	51913564	C	T	ENST00000388922	ENSG00000139567	ACVRL1	TRUE	TRUE
chr12	51913574	C	A	ENST00000388922	ENSG00000139567	ACVRL1	TRUE	TRUE
chr12	51913576	G	T	ENST00000388922	ENSG00000139567	ACVRL1	TRUE	TRUE
chr12	51913579	C	T	ENST00000388922	ENSG00000139567	ACVRL1	TRUE	TRUE
chr12	51913585	G	T	ENST00000388922	ENSG00000139567	ACVRL1	TRUE	TRUE
chr12	51913597	C	T	ENST00000388922	ENSG00000139567	ACVRL1	TRUE	TRUE
chr12	51913631	T	A	ENST00000388922	ENSG00000139567	ACVRL1	TRUE	TRUE
chr12	51913667	G	A	ENST00000388922	ENSG00000139567	ACVRL1	TRUE	TRUE
chr12	51913668	G	A	ENST00000388922	ENSG00000139567	ACVRL1	TRUE	TRUE
chr12	51913675	C	T	ENST00000388922	ENSG00000139567	ACVRL1	TRUE	TRUE
chr12	51913684	C	T	ENST00000388922	ENSG00000139567	ACVRL1	TRUE	TRUE
chr12	51913687	G	T	ENST00000388922	ENSG00000139567	ACVRL1	TRUE	TRUE
chr12	51913690	A	T	ENST00000388922	ENSG00000139567	ACVRL1	TRUE	TRUE
chr12	51913693	C	T	ENST00000388922	ENSG00000139567	ACVRL1	TRUE	TRUE
chr12	51913711	G	T	ENST00000388922	ENSG00000139567	ACVRL1	TRUE	TRUE
chr12	51913717	G	T	ENST00000388922	ENSG00000139567	ACVRL1	TRUE	TRUE
chr12	51913720	G	T	ENST00000388922	ENSG00000139567	ACVRL1	TRUE	TRUE
chr12	51913738	A	T	ENST00000388922	ENSG00000139567	ACVRL1	TRUE	TRUE
chr12	51913747	G	T	ENST00000388922	ENSG00000139567	ACVRL1	TRUE	TRUE
chr12	51913750	C	T	ENST00000388922	ENSG00000139567	ACVRL1	TRUE	TRUE
chr12	51913766	T	A	ENST00000388922	ENSG00000139567	ACVRL1	TRUE	TRUE
chr12	51913771	G	A	ENST00000388922	ENSG00000139567	ACVRL1	TRUE	FALSE
chr12	51913771	G	C	ENST00000388922	ENSG00000139567	ACVRL1	TRUE	FALSE
chr12	51913771	G	T	ENST00000388922	ENSG00000139567	ACVRL1	TRUE	FALSE
chr12	51913772	T	A	ENST00000388922	ENSG00000139567	ACVRL1	TRUE	FALSE
chr12	51913772	T	C	ENST00000388922	ENSG00000139567	ACVRL1	TRUE	FALSE
chr12	51913772	T	G	ENST00000388922	ENSG00000139567	ACVRL1	TRUE	FALSE
chr12	51913972	A	C	ENST00000388922	ENSG00000139567	ACVRL1	FALSE	FALSE
chr12	51913972	A	G	ENST00000388922	ENSG00000139567	ACVRL1	FALSE	FALSE
chr12	51913972	A	T	ENST00000388922	ENSG00000139567	ACVRL1	FALSE	FALSE
chr12	51913973	G	A	ENST00000388922	ENSG00000139567	ACVRL1	FALSE	FALSE
chr12	51913973	G	C	ENST00000388922	ENSG00000139567	ACVRL1	FALSE	FALSE
chr12	51913973	G	T	ENST00000388922	ENSG00000139567	ACVRL1	FALSE	FALSE
chr12	51913994	C	A	ENST00000388922	ENSG00000139567	ACVRL1	TRUE	TRUE
chr12	51914011	C	A	ENST00000388922	ENSG00000139567	ACVRL1	TRUE	TRUE
chr12	51914011	C	G	ENST00000388922	ENSG00000139567	ACVRL1	TRUE	TRUE
chr12	51914031	C	T	ENST00000388922	ENSG00000139567	ACVRL1	TRUE	TRUE
chr12	51914049	C	T	ENST00000388922	ENSG00000139567	ACVRL1	TRUE	TRUE
chr12	51914059	T	A	ENST00000388922	ENSG00000139567	ACVRL1	TRUE	TRUE
chr12	51914064	G	T	ENST00000388922	ENSG00000139567	ACVRL1	TRUE	TRUE
chr12	51914069	T	A	ENST00000388922	ENSG00000139567	ACVRL1	TRUE	TRUE
chr12	51914073	G	T	ENST00000388922	ENSG00000139567	ACVRL1	TRUE	TRUE
chr12	51914074	G	A	ENST00000388922	ENSG00000139567	ACVRL1	FALSE	FALSE
chr12	51914074	G	C	ENST00000388922	ENSG00000139567	ACVRL1	FALSE	FALSE
chr12	51914074	G	T	ENST00000388922	ENSG00000139567	ACVRL1	FALSE	FALSE
chr12	51914075	T	A	ENST00000388922	ENSG00000139567	ACVRL1	FALSE	FALSE
chr12	51914075	T	C	ENST00000388922	ENSG00000139567	ACVRL1	FALSE	FALSE
chr12	51914075	T	G	ENST00000388922	ENSG00000139567	ACVRL1	FALSE	FALSE
chr12	51914437	A	C	ENST00000388922	ENSG00000139567	ACVRL1	TRUE	FALSE
chr12	51914437	A	G	ENST00000388922	ENSG00000139567	ACVRL1	TRUE	FALSE
chr12	51914437	A	T	ENST00000388922	ENSG00000139567	ACVRL1	TRUE	FALSE
chr12	51914438	G	A	ENST00000388922	ENSG00000139567	ACVRL1	TRUE	FALSE
chr12	51914438	G	C	ENST00000388922	ENSG00000139567	ACVRL1	TRUE	FALSE
chr12	51914438	G	T	ENST00000388922	ENSG00000139567	ACVRL1	TRUE	FALSE
chr12	51914441	A	T	ENST00000388922	ENSG00000139567	ACVRL1	TRUE	TRUE
chr12	51914452	T	A	ENST00000388922	ENSG00000139567	ACVRL1	TRUE	TRUE
chr12	51914452	T	G	ENST00000388922	ENSG00000139567	ACVRL1	TRUE	TRUE
chr12	51914456	G	T	ENST00000388922	ENSG00000139567	ACVRL1	TRUE	TRUE
chr12	51914463	G	A	ENST00000388922	ENSG00000139567	ACVRL1	TRUE	TRUE
chr12	51914464	G	A	ENST00000388922	ENSG00000139567	ACVRL1	TRUE	TRUE
chr12	51914472	T	A	ENST00000388922	ENSG00000139567	ACVRL1	TRUE	TRUE
chr12	51914475	G	A	ENST00000388922	ENSG00000139567	ACVRL1	TRUE	TRUE
chr12	51914476	G	A	ENST00000388922	ENSG00000139567	ACVRL1	TRUE	TRUE
chr12	51914483	G	T	ENST00000388922	ENSG00000139567	ACVRL1	TRUE	TRUE
chr12	51914498	A	T	ENST00000388922	ENSG00000139567	ACVRL1	TRUE	TRUE
chr12	51914511	C	A	ENST00000388922	ENSG00000139567	ACVRL1	TRUE	TRUE
chr12	51914519	G	T	ENST00000388922	ENSG00000139567	ACVRL1	TRUE	TRUE
chr12	51914522	C	T	ENST00000388922	ENSG00000139567	ACVRL1	TRUE	TRUE
chr12	51914529	G	A	ENST00000388922	ENSG00000139567	ACVRL1	TRUE	TRUE
chr12	51914530	G	A	ENST00000388922	ENSG00000139567	ACVRL1	TRUE	TRUE
chr12	51914537	G	T	ENST00000388922	ENSG00000139567	ACVRL1	TRUE	TRUE
chr12	51914543	G	T	ENST00000388922	ENSG00000139567	ACVRL1	TRUE	TRUE
chr12	51914551	T	A	ENST00000388922	ENSG00000139567	ACVRL1	TRUE	TRUE
chr12	51914551	T	G	ENST00000388922	ENSG00000139567	ACVRL1	TRUE	TRUE
chr12	51914562	T	A	ENST00000388922	ENSG00000139567	ACVRL1	TRUE	TRUE
chr12	51914567	A	T	ENST00000388922	ENSG00000139567	ACVRL1	TRUE	TRUE
chr12	51914586	G	A	ENST00000388922	ENSG00000139567	ACVRL1	FALSE	FALSE
chr12	51914586	G	C	ENST00000388922	ENSG00000139567	ACVRL1	FALSE	FALSE
chr12	51914586	G	T	ENST00000388922	ENSG00000139567	ACVRL1	FALSE	FALSE
chr12	51914587	C	A	ENST00000388922	ENSG00000139567	ACVRL1	FALSE	FALSE
chr12	51914587	C	G	ENST00000388922	ENSG00000139567	ACVRL1	FALSE	FALSE
chr12	51914587	C	T	ENST00000388922	ENSG00000139567	ACVRL1	FALSE	FALSE
chr12	51915223	A	C	ENST00000388922	ENSG00000139567	ACVRL1	TRUE	FALSE
chr12	51915223	A	G	ENST00000388922	ENSG00000139567	ACVRL1	TRUE	FALSE
chr12	51915223	A	T	ENST00000388922	ENSG00000139567	ACVRL1	TRUE	FALSE
chr12	51915224	G	A	ENST00000388922	ENSG00000139567	ACVRL1	TRUE	FALSE
chr12	51915224	G	C	ENST00000388922	ENSG00000139567	ACVRL1	TRUE	FALSE
chr12	51915224	G	T	ENST00000388922	ENSG00000139567	ACVRL1	TRUE	FALSE
chr12	51915237	C	A	ENST00000388922	ENSG00000139567	ACVRL1	TRUE	TRUE
chr12	51915237	C	G	ENST00000388922	ENSG00000139567	ACVRL1	TRUE	TRUE
chr12	51915258	C	A	ENST00000388922	ENSG00000139567	ACVRL1	TRUE	TRUE
chr12	51915266	C	T	ENST00000388922	ENSG00000139567	ACVRL1	TRUE	TRUE
chr12	51915273	G	A	ENST00000388922	ENSG00000139567	ACVRL1	TRUE	TRUE
chr12	51915274	G	A	ENST00000388922	ENSG00000139567	ACVRL1	TRUE	TRUE
chr12	51915289	C	A	ENST00000388922	ENSG00000139567	ACVRL1	TRUE	TRUE
chr12	51915289	C	G	ENST00000388922	ENSG00000139567	ACVRL1	TRUE	TRUE
chr12	51915293	G	T	ENST00000388922	ENSG00000139567	ACVRL1	TRUE	TRUE
chr12	51915310	C	A	ENST00000388922	ENSG00000139567	ACVRL1	TRUE	TRUE
chr12	51915310	C	G	ENST00000388922	ENSG00000139567	ACVRL1	TRUE	TRUE
chr12	51915320	C	T	ENST00000388922	ENSG00000139567	ACVRL1	TRUE	TRUE
chr12	51915323	A	T	ENST00000388922	ENSG00000139567	ACVRL1	TRUE	TRUE
chr12	51915326	C	T	ENST00000388922	ENSG00000139567	ACVRL1	TRUE	TRUE
chr12	51915335	G	T	ENST00000388922	ENSG00000139567	ACVRL1	TRUE	TRUE
chr12	51915376	C	A	ENST00000388922	ENSG00000139567	ACVRL1	TRUE	TRUE
chr12	51915398	G	T	ENST00000388922	ENSG00000139567	ACVRL1	TRUE	TRUE
chr12	51915413	C	T	ENST00000388922	ENSG00000139567	ACVRL1	TRUE	TRUE
chr12	51915419	A	T	ENST00000388922	ENSG00000139567	ACVRL1	TRUE	TRUE
chr12	51915446	A	T	ENST00000388922	ENSG00000139567	ACVRL1	TRUE	TRUE
chr12	51915467	A	T	ENST00000388922	ENSG00000139567	ACVRL1	TRUE	TRUE
chr12	51915479	C	T	ENST00000388922	ENSG00000139567	ACVRL1	TRUE	TRUE
chr12	51915484	T	A	ENST00000388922	ENSG00000139567	ACVRL1	TRUE	TRUE
chr12	51915487	C	A	ENST00000388922	ENSG00000139567	ACVRL1	TRUE	TRUE
chr12	51915501	G	A	ENST00000388922	ENSG00000139567	ACVRL1	TRUE	FALSE
chr12	51915501	G	C	ENST00000388922	ENSG00000139567	ACVRL1	TRUE	FALSE
chr12	51915501	G	T	ENST00000388922	ENSG00000139567	ACVRL1	TRUE	FALSE
chr12	51915502	T	A	ENST00000388922	ENSG00000139567	ACVRL1	TRUE	FALSE
chr12	51915502	T	C	ENST00000388922	ENSG00000139567	ACVRL1	TRUE	FALSE
chr12	51915502	T	G	ENST00000388922	ENSG00000139567	ACVRL1	TRUE	FALSE
chr12	51916034	A	C	ENST00000388922	ENSG00000139567	ACVRL1	TRUE	FALSE
chr12	51916034	A	G	ENST00000388922	ENSG00000139567	ACVRL1	TRUE	FALSE
chr12	51916034	A	T	ENST00000388922	ENSG00000139567	ACVRL1	TRUE	FALSE
chr12	51916035	G	A	ENST00000388922	ENSG00000139567	ACVRL1	TRUE	FALSE
chr12	51916035	G	C	ENST00000388922	ENSG00000139567	ACVRL1	TRUE	FALSE
chr12	51916035	G	T	ENST00000388922	ENSG00000139567	ACVRL1	TRUE	FALSE
chr12	51916054	C	A	ENST00000388922	ENSG00000139567	ACVRL1	TRUE	TRUE
chr12	51916054	C	G	ENST00000388922	ENSG00000139567	ACVRL1	TRUE	TRUE
chr12	51916056	C	T	ENST00000388922	ENSG00000139567	ACVRL1	TRUE	TRUE
chr12	51916070	C	A	ENST00000388922	ENSG00000139567	ACVRL1	TRUE	TRUE
chr12	51916070	C	G	ENST00000388922	ENSG00000139567	ACVRL1	TRUE	TRUE
chr12	51916092	A	T	ENST00000388922	ENSG00000139567	ACVRL1	TRUE	TRUE
chr12	51916104	A	T	ENST00000388922	ENSG00000139567	ACVRL1	TRUE	TRUE
chr12	51916112	C	A	ENST00000388922	ENSG00000139567	ACVRL1	TRUE	TRUE
chr12	51916112	C	G	ENST00000388922	ENSG00000139567	ACVRL1	TRUE	TRUE
chr12	51916122	G	T	ENST00000388922	ENSG00000139567	ACVRL1	TRUE	TRUE
chr12	51916134	G	T	ENST00000388922	ENSG00000139567	ACVRL1	TRUE	TRUE
chr12	51916137	C	T	ENST00000388922	ENSG00000139567	ACVRL1	TRUE	TRUE
chr12	51916154	C	A	ENST00000388922	ENSG00000139567	ACVRL1	TRUE	TRUE
chr12	51916158	G	T	ENST00000388922	ENSG00000139567	ACVRL1	TRUE	TRUE
chr12	51916166	C	A	ENST00000388922	ENSG00000139567	ACVRL1	TRUE	TRUE
chr12	51916166	C	G	ENST00000388922	ENSG00000139567	ACVRL1	TRUE	TRUE
chr12	51916167	A	T	ENST00000388922	ENSG00000139567	ACVRL1	TRUE	TRUE
chr12	51916171	G	A	ENST00000388922	ENSG00000139567	ACVRL1	TRUE	TRUE
chr12	51916172	G	A	ENST00000388922	ENSG00000139567	ACVRL1	TRUE	TRUE
chr12	51916183	G	A	ENST00000388922	ENSG00000139567	ACVRL1	TRUE	TRUE
chr12	51916184	G	A	ENST00000388922	ENSG00000139567	ACVRL1	TRUE	TRUE
chr12	51916204	G	A	ENST00000388922	ENSG00000139567	ACVRL1	TRUE	TRUE
chr12	51916205	G	A	ENST00000388922	ENSG00000139567	ACVRL1	TRUE	TRUE
chr12	51916206	G	T	ENST00000388922	ENSG00000139567	ACVRL1	TRUE	TRUE
chr12	51916234	G	A	ENST00000388922	ENSG00000139567	ACVRL1	TRUE	FALSE
chr12	51916234	G	C	ENST00000388922	ENSG00000139567	ACVRL1	TRUE	FALSE
chr12	51916234	G	T	ENST00000388922	ENSG00000139567	ACVRL1	TRUE	FALSE
chr12	51916235	T	A	ENST00000388922	ENSG00000139567	ACVRL1	TRUE	FALSE
chr12	51916235	T	C	ENST00000388922	ENSG00000139567	ACVRL1	TRUE	FALSE
chr12	51916235	T	G	ENST00000388922	ENSG00000139567	ACVRL1	TRUE	FALSE
chr12	51918983	A	C	ENST00000388922	ENSG00000139567	ACVRL1	TRUE	FALSE
chr12	51918983	A	G	ENST00000388922	ENSG00000139567	ACVRL1	TRUE	FALSE
chr12	51918983	A	T	ENST00000388922	ENSG00000139567	ACVRL1	TRUE	FALSE
chr12	51918984	G	A	ENST00000388922	ENSG00000139567	ACVRL1	TRUE	FALSE
chr12	51918984	G	C	ENST00000388922	ENSG00000139567	ACVRL1	TRUE	FALSE
chr12	51918984	G	T	ENST00000388922	ENSG00000139567	ACVRL1	TRUE	FALSE
chr12	51918993	G	T	ENST00000388922	ENSG00000139567	ACVRL1	TRUE	TRUE
chr12	51919001	T	A	ENST00000388922	ENSG00000139567	ACVRL1	TRUE	TRUE
chr12	51919001	T	G	ENST00000388922	ENSG00000139567	ACVRL1	TRUE	TRUE
chr12	51919002	A	T	ENST00000388922	ENSG00000139567	ACVRL1	TRUE	TRUE
chr12	51919016	T	A	ENST00000388922	ENSG00000139567	ACVRL1	TRUE	TRUE
chr12	51919016	T	G	ENST00000388922	ENSG00000139567	ACVRL1	TRUE	TRUE
chr12	51919044	G	T	ENST00000388922	ENSG00000139567	ACVRL1	TRUE	TRUE
chr12	51919053	A	T	ENST00000388922	ENSG00000139567	ACVRL1	TRUE	TRUE
chr12	51919056	A	T	ENST00000388922	ENSG00000139567	ACVRL1	TRUE	TRUE
chr12	51919067	T	A	ENST00000388922	ENSG00000139567	ACVRL1	FALSE	FALSE
chr12	51919074	C	T	ENST00000388922	ENSG00000139567	ACVRL1	FALSE	FALSE
chr12	51919077	C	T	ENST00000388922	ENSG00000139567	ACVRL1	FALSE	FALSE
chr12	51919116	G	A	ENST00000388922	ENSG00000139567	ACVRL1	TRUE	FALSE
chr12	51919116	G	C	ENST00000388922	ENSG00000139567	ACVRL1	TRUE	FALSE
chr12	51919116	G	T	ENST00000388922	ENSG00000139567	ACVRL1	TRUE	FALSE
chr12	51919117	T	A	ENST00000388922	ENSG00000139567	ACVRL1	TRUE	FALSE
chr12	51919117	T	C	ENST00000388922	ENSG00000139567	ACVRL1	TRUE	FALSE
chr12	51919117	T	G	ENST00000388922	ENSG00000139567	ACVRL1	TRUE	FALSE
chr12	51920757	A	C	ENST00000388922	ENSG00000139567	ACVRL1	TRUE	FALSE
chr12	51920757	A	G	ENST00000388922	ENSG00000139567	ACVRL1	TRUE	FALSE
chr12	51920757	A	T	ENST00000388922	ENSG00000139567	ACVRL1	TRUE	FALSE
chr12	51920758	G	A	ENST00000388922	ENSG00000139567	ACVRL1	TRUE	FALSE
chr12	51920758	G	C	ENST00000388922	ENSG00000139567	ACVRL1	TRUE	FALSE
chr12	51920758	G	T	ENST00000388922	ENSG00000139567	ACVRL1	TRUE	FALSE
chr12	51920766	C	A	ENST00000388922	ENSG00000139567	ACVRL1
chr12	51920766	C	G	ENST00000388922	ENSG00000139567	ACVRL1
chr12	51920777	C	T	ENST00000388922	ENSG00000139567	ACVRL1	FALSE	FALSE
chr12	51920789	G	T	ENST00000388922	ENSG00000139567	ACVRL1	FALSE	FALSE
chr12	51920794	C	A	ENST00000388922	ENSG00000139567	ACVRL1	FALSE	FALSE
chr12	51920796	G	A	ENST00000388922	ENSG00000139567	ACVRL1	FALSE	FALSE
chr12	51920797	G	A	ENST00000388922	ENSG00000139567	ACVRL1	FALSE	FALSE
chr12	51920800	C	A	ENST00000388922	ENSG00000139567	ACVRL1	FALSE	FALSE
chr12	51920800	C	G	ENST00000388922	ENSG00000139567	ACVRL1	FALSE	FALSE
chr12	51920816	C	T	ENST00000388922	ENSG00000139567	ACVRL1	FALSE	FALSE
chr12	51920837	A	T	ENST00000388922	ENSG00000139567	ACVRL1	FALSE	FALSE
chr12	51920840	A	T	ENST00000388922	ENSG00000139567	ACVRL1	FALSE	FALSE
chr12	51920849	C	T	ENST00000388922	ENSG00000139567	ACVRL1
chr12	51920852	A	T	ENST00000388922	ENSG00000139567	ACVRL1	FALSE	FALSE
chr12	51920870	G	T	ENST00000388922	ENSG00000139567	ACVRL1	FALSE	FALSE
chr12	51920873	A	T	ENST00000388922	ENSG00000139567	ACVRL1	FALSE	FALSE
chr12	51920879	A	T	ENST00000388922	ENSG00000139567	ACVRL1	FALSE	FALSE
chr12	51920888	C	T	ENST00000388922	ENSG00000139567	ACVRL1
chr12	51951750	G	T	ENST00000257963	ENSG00000135503	ACVR1B	FALSE	FALSE
chr12	51951754	C	A	ENST00000257963	ENSG00000135503	ACVR1B	FALSE	FALSE
chr12	51951759	G	T	ENST00000257963	ENSG00000135503	ACVR1B	FALSE	FALSE
chr12	51951831	C	T	ENST00000257963	ENSG00000135503	ACVR1B
chr12	51951835	G	A	ENST00000257963	ENSG00000135503	ACVR1B	TRUE	FALSE
chr12	51951835	G	C	ENST00000257963	ENSG00000135503	ACVR1B	TRUE	FALSE
chr12	51951835	G	T	ENST00000257963	ENSG00000135503	ACVR1B	TRUE	FALSE
chr12	51951836	T	A	ENST00000257963	ENSG00000135503	ACVR1B	TRUE	FALSE
chr12	51951836	T	C	ENST00000257963	ENSG00000135503	ACVR1B	TRUE	FALSE
chr12	51951836	T	G	ENST00000257963	ENSG00000135503	ACVR1B	TRUE	FALSE
chr12	51975263	A	C	ENST00000257963	ENSG00000135503	ACVR1B	TRUE	FALSE
chr12	51975263	A	G	ENST00000257963	ENSG00000135503	ACVR1B	TRUE	FALSE
chr12	51975263	A	T	ENST00000257963	ENSG00000135503	ACVR1B	TRUE	FALSE
chr12	51975264	G	A	ENST00000257963	ENSG00000135503	ACVR1B	TRUE	FALSE
chr12	51975264	G	C	ENST00000257963	ENSG00000135503	ACVR1B	TRUE	FALSE
chr12	51975264	G	T	ENST00000257963	ENSG00000135503	ACVR1B	TRUE	FALSE
chr12	51975275	T	A	ENST00000257963	ENSG00000135503	ACVR1B	TRUE	TRUE
chr12	51975281	C	A	ENST00000257963	ENSG00000135503	ACVR1B	TRUE	TRUE
chr12	51975290	C	A	ENST00000257963	ENSG00000135503	ACVR1B	TRUE	TRUE
chr12	51975294	C	T	ENST00000257963	ENSG00000135503	ACVR1B	TRUE	TRUE
chr12	51975305	C	A	ENST00000257963	ENSG00000135503	ACVR1B	TRUE	TRUE
chr12	51975305	C	G	ENST00000257963	ENSG00000135503	ACVR1B	TRUE	TRUE
chr12	51975311	T	A	ENST00000257963	ENSG00000135503	ACVR1B	TRUE	TRUE
chr12	51975312	G	T	ENST00000257963	ENSG00000135503	ACVR1B	TRUE	TRUE
chr12	51975329	C	A	ENST00000257963	ENSG00000135503	ACVR1B	TRUE	TRUE
chr12	51975360	G	T	ENST00000257963	ENSG00000135503	ACVR1B	TRUE	TRUE
chr12	51975380	C	A	ENST00000257963	ENSG00000135503	ACVR1B	TRUE	TRUE
chr12	51975387	A	T	ENST00000257963	ENSG00000135503	ACVR1B	TRUE	TRUE
chr12	51975393	G	T	ENST00000257963	ENSG00000135503	ACVR1B	TRUE	TRUE
chr12	51975411	A	T	ENST00000257963	ENSG00000135503	ACVR1B	TRUE	TRUE
chr12	51975422	C	A	ENST00000257963	ENSG00000135503	ACVR1B	TRUE	TRUE
chr12	51975422	C	G	ENST00000257963	ENSG00000135503	ACVR1B	TRUE	TRUE
chr12	51975425	C	A	ENST00000257963	ENSG00000135503	ACVR1B	TRUE	TRUE
chr12	51975433	C	A	ENST00000257963	ENSG00000135503	ACVR1B	TRUE	TRUE
chr12	51975435	G	T	ENST00000257963	ENSG00000135503	ACVR1B	TRUE	TRUE
chr12	51975458	C	A	ENST00000257963	ENSG00000135503	ACVR1B	TRUE	TRUE
chr12	51975461	C	A	ENST00000257963	ENSG00000135503	ACVR1B	TRUE	TRUE
chr12	51975464	C	A	ENST00000257963	ENSG00000135503	ACVR1B	TRUE	TRUE
chr12	51975464	C	G	ENST00000257963	ENSG00000135503	ACVR1B	TRUE	TRUE
chr12	51975473	C	A	ENST00000257963	ENSG00000135503	ACVR1B	TRUE	TRUE
chr12	51975473	C	G	ENST00000257963	ENSG00000135503	ACVR1B	TRUE	TRUE
chr12	51975476	C	A	ENST00000257963	ENSG00000135503	ACVR1B	TRUE	TRUE
chr12	51975490	T	A	ENST00000257963	ENSG00000135503	ACVR1B	TRUE	TRUE
chr12	51975505	G	A	ENST00000257963	ENSG00000135503	ACVR1B	TRUE	FALSE
chr12	51975505	G	C	ENST00000257963	ENSG00000135503	ACVR1B	TRUE	FALSE
chr12	51975505	G	T	ENST00000257963	ENSG00000135503	ACVR1B	TRUE	FALSE
chr12	51975506	T	A	ENST00000257963	ENSG00000135503	ACVR1B	TRUE	FALSE
chr12	51975506	T	C	ENST00000257963	ENSG00000135503	ACVR1B	TRUE	FALSE
chr12	51975506	T	G	ENST00000257963	ENSG00000135503	ACVR1B	TRUE	FALSE
chr12	51976325	A	C	ENST00000257963	ENSG00000135503	ACVR1B	TRUE	FALSE
chr12	51976325	A	G	ENST00000257963	ENSG00000135503	ACVR1B	TRUE	FALSE
chr12	51976325	A	T	ENST00000257963	ENSG00000135503	ACVR1B	TRUE	FALSE
chr12	51976326	G	A	ENST00000257963	ENSG00000135503	ACVR1B	TRUE	FALSE
chr12	51976326	G	C	ENST00000257963	ENSG00000135503	ACVR1B	TRUE	FALSE
chr12	51976326	G	T	ENST00000257963	ENSG00000135503	ACVR1B	TRUE	FALSE
chr12	51976335	A	T	ENST00000257963	ENSG00000135503	ACVR1B	TRUE	TRUE
chr12	51976338	G	T	ENST00000257963	ENSG00000135503	ACVR1B	TRUE	TRUE
chr12	51976344	G	T	ENST00000257963	ENSG00000135503	ACVR1B	TRUE	TRUE
chr12	51976360	G	A	ENST00000257963	ENSG00000135503	ACVR1B	TRUE	TRUE
chr12	51976361	G	A	ENST00000257963	ENSG00000135503	ACVR1B	TRUE	TRUE
chr12	51976371	G	T	ENST00000257963	ENSG00000135503	ACVR1B	TRUE	TRUE
chr12	51976448	T	A	ENST00000257963	ENSG00000135503	ACVR1B	TRUE	TRUE
chr12	51976448	T	G	ENST00000257963	ENSG00000135503	ACVR1B	TRUE	TRUE
chr12	51976452	C	T	ENST00000257963	ENSG00000135503	ACVR1B	TRUE	TRUE
chr12	51976463	T	A	ENST00000257963	ENSG00000135503	ACVR1B	TRUE	TRUE
chr12	51976463	T	G	ENST00000257963	ENSG00000135503	ACVR1B	TRUE	TRUE
chr12	51976473	C	T	ENST00000257963	ENSG00000135503	ACVR1B	TRUE	TRUE
chr12	51976476	A	T	ENST00000257963	ENSG00000135503	ACVR1B	TRUE	TRUE
chr12	51976488	G	T	ENST00000257963	ENSG00000135503	ACVR1B	TRUE	TRUE
chr12	51976498	C	A	ENST00000257963	ENSG00000135503	ACVR1B	TRUE	TRUE
chr12	51976498	C	G	ENST00000257963	ENSG00000135503	ACVR1B	TRUE	TRUE
chr12	51976502	T	A	ENST00000257963	ENSG00000135503	ACVR1B	TRUE	TRUE
chr12	51976503	G	T	ENST00000257963	ENSG00000135503	ACVR1B	TRUE	TRUE
chr12	51976511	T	A	ENST00000257963	ENSG00000135503	ACVR1B	TRUE	TRUE
chr12	51976518	A	T	ENST00000257963	ENSG00000135503	ACVR1B	TRUE	TRUE
chr12	51976524	A	T	ENST00000257963	ENSG00000135503	ACVR1B	TRUE	TRUE
chr12	51976533	C	T	ENST00000257963	ENSG00000135503	ACVR1B	TRUE	TRUE
chr12	51976547	C	A	ENST00000257963	ENSG00000135503	ACVR1B	TRUE	TRUE
chr12	51976547	C	G	ENST00000257963	ENSG00000135503	ACVR1B	TRUE	TRUE
chr12	51976561	C	A	ENST00000257963	ENSG00000135503	ACVR1B	TRUE	TRUE
chr12	51976561	C	G	ENST00000257963	ENSG00000135503	ACVR1B	TRUE	TRUE
chr12	51976573	C	A	ENST00000257963	ENSG00000135503	ACVR1B	TRUE	TRUE
chr12	51976573	C	G	ENST00000257963	ENSG00000135503	ACVR1B	TRUE	TRUE
chr12	51976576	G	A	ENST00000257963	ENSG00000135503	ACVR1B	TRUE	FALSE
chr12	51976576	G	C	ENST00000257963	ENSG00000135503	ACVR1B	TRUE	FALSE
chr12	51976576	G	T	ENST00000257963	ENSG00000135503	ACVR1B	TRUE	FALSE
chr12	51976577	T	A	ENST00000257963	ENSG00000135503	ACVR1B	TRUE	FALSE
chr12	51976577	T	C	ENST00000257963	ENSG00000135503	ACVR1B	TRUE	FALSE
chr12	51976577	T	G	ENST00000257963	ENSG00000135503	ACVR1B	TRUE	FALSE
chr12	51980967	A	C	ENST00000257963	ENSG00000135503	ACVR1B	TRUE	FALSE
chr12	51980967	A	G	ENST00000257963	ENSG00000135503	ACVR1B	TRUE	FALSE
chr12	51980967	A	T	ENST00000257963	ENSG00000135503	ACVR1B	TRUE	FALSE
chr12	51980968	G	A	ENST00000257963	ENSG00000135503	ACVR1B	TRUE	FALSE
chr12	51980968	G	C	ENST00000257963	ENSG00000135503	ACVR1B	TRUE	FALSE
chr12	51980968	G	T	ENST00000257963	ENSG00000135503	ACVR1B	TRUE	FALSE
chr12	51980972	T	A	ENST00000257963	ENSG00000135503	ACVR1B	TRUE	TRUE
chr12	51980972	T	G	ENST00000257963	ENSG00000135503	ACVR1B	TRUE	TRUE
chr12	51980986	C	T	ENST00000257963	ENSG00000135503	ACVR1B	TRUE	TRUE
chr12	51981001	C	T	ENST00000257963	ENSG00000135503	ACVR1B
chr12	51981014	T	A	ENST00000257963	ENSG00000135503	ACVR1B
chr12	51981014	T	G	ENST00000257963	ENSG00000135503	ACVR1B
chr12	51981016	C	T	ENST00000257963	ENSG00000135503	ACVR1B
chr12	51981019	G	T	ENST00000257963	ENSG00000135503	ACVR1B
chr12	51981031	A	T	ENST00000257963	ENSG00000135503	ACVR1B
chr12	51981046	G	T	ENST00000257963	ENSG00000135503	ACVR1B
chr12	51981053	G	A	ENST00000257963	ENSG00000135503	ACVR1B
chr12	51981054	G	A	ENST00000257963	ENSG00000135503	ACVR1B
chr12	51981065	G	A	ENST00000257963	ENSG00000135503	ACVR1B
chr12	51981066	G	A	ENST00000257963	ENSG00000135503	ACVR1B
chr12	51981088	A	T	ENST00000257963	ENSG00000135503	ACVR1B
chr12	51981106	G	T	ENST00000257963	ENSG00000135503	ACVR1B	TRUE	TRUE
chr12	51981109	G	T	ENST00000257963	ENSG00000135503	ACVR1B	TRUE	TRUE
chr12	51981119	G	A	ENST00000257963	ENSG00000135503	ACVR1B	TRUE	TRUE
chr12	51981120	G	A	ENST00000257963	ENSG00000135503	ACVR1B	TRUE	TRUE
chr12	51981127	G	T	ENST00000257963	ENSG00000135503	ACVR1B	TRUE	TRUE
chr12	51981133	G	T	ENST00000257963	ENSG00000135503	ACVR1B	TRUE	TRUE
chr12	51981141	C	A	ENST00000257963	ENSG00000135503	ACVR1B	TRUE	TRUE
chr12	51981141	C	G	ENST00000257963	ENSG00000135503	ACVR1B	TRUE	TRUE
chr12	51981142	C	T	ENST00000257963	ENSG00000135503	ACVR1B	TRUE	TRUE
chr12	51981163	G	T	ENST00000257963	ENSG00000135503	ACVR1B	TRUE	TRUE
chr12	51981175	G	T	ENST00000257963	ENSG00000135503	ACVR1B	TRUE	TRUE
chr12	51981196	A	T	ENST00000257963	ENSG00000135503	ACVR1B	TRUE	TRUE
chr12	51981200	G	A	ENST00000257963	ENSG00000135503	ACVR1B	TRUE	FALSE
chr12	51981200	G	C	ENST00000257963	ENSG00000135503	ACVR1B	TRUE	FALSE
chr12	51981200	G	T	ENST00000257963	ENSG00000135503	ACVR1B	TRUE	FALSE
chr12	51981201	T	A	ENST00000257963	ENSG00000135503	ACVR1B	TRUE	FALSE
chr12	51981201	T	C	ENST00000257963	ENSG00000135503	ACVR1B	FALSE	FALSE
chr12	51981201	T	G	ENST00000257963	ENSG00000135503	ACVR1B	TRUE	FALSE
chr12	51983997	A	C	ENST00000257963	ENSG00000135503	ACVR1B	TRUE	FALSE
chr12	51983997	A	G	ENST00000257963	ENSG00000135503	ACVR1B	TRUE	FALSE
chr12	51983997	A	T	ENST00000257963	ENSG00000135503	ACVR1B	TRUE	FALSE
chr12	51983998	G	A	ENST00000257963	ENSG00000135503	ACVR1B	TRUE	FALSE
chr12	51983998	G	C	ENST00000257963	ENSG00000135503	ACVR1B	TRUE	FALSE
chr12	51983998	G	T	ENST00000257963	ENSG00000135503	ACVR1B	TRUE	FALSE
chr12	51984011	G	A	ENST00000257963	ENSG00000135503	ACVR1B	TRUE	TRUE
chr12	51984012	G	A	ENST00000257963	ENSG00000135503	ACVR1B	TRUE	TRUE
chr12	51984016	C	T	ENST00000257963	ENSG00000135503	ACVR1B	TRUE	TRUE
chr12	51984023	G	A	ENST00000257963	ENSG00000135503	ACVR1B	TRUE	TRUE
chr12	51984024	G	A	ENST00000257963	ENSG00000135503	ACVR1B	TRUE	TRUE
chr12	51984039	T	A	ENST00000257963	ENSG00000135503	ACVR1B	TRUE	TRUE
chr12	51984039	T	G	ENST00000257963	ENSG00000135503	ACVR1B	TRUE	TRUE
chr12	51984043	G	T	ENST00000257963	ENSG00000135503	ACVR1B	TRUE	TRUE
chr12	51984066	T	A	ENST00000257963	ENSG00000135503	ACVR1B	TRUE	TRUE
chr12	51984066	T	G	ENST00000257963	ENSG00000135503	ACVR1B	TRUE	TRUE
chr12	51984078	C	A	ENST00000257963	ENSG00000135503	ACVR1B	TRUE	TRUE
chr12	51984078	C	G	ENST00000257963	ENSG00000135503	ACVR1B	TRUE	TRUE
chr12	51984091	G	T	ENST00000257963	ENSG00000135503	ACVR1B	TRUE	TRUE
chr12	51984103	A	T	ENST00000257963	ENSG00000135503	ACVR1B	TRUE	TRUE
chr12	51984113	T	A	ENST00000257963	ENSG00000135503	ACVR1B	TRUE	TRUE
chr12	51984148	G	T	ENST00000257963	ENSG00000135503	ACVR1B	TRUE	TRUE
chr12	51984163	C	T	ENST00000257963	ENSG00000135503	ACVR1B	TRUE	TRUE
chr12	51984167	G	A	ENST00000257963	ENSG00000135503	ACVR1B	TRUE	FALSE
chr12	51984167	G	C	ENST00000257963	ENSG00000135503	ACVR1B	TRUE	FALSE
chr12	51984167	G	T	ENST00000257963	ENSG00000135503	ACVR1B	TRUE	FALSE
chr12	51984168	T	A	ENST00000257963	ENSG00000135503	ACVR1B	TRUE	FALSE
chr12	51984168	T	C	ENST00000257963	ENSG00000135503	ACVR1B	FALSE	FALSE
chr12	51984168	T	G	ENST00000257963	ENSG00000135503	ACVR1B	TRUE	FALSE
chr12	51985190	A	C	ENST00000257963	ENSG00000135503	ACVR1B	TRUE	FALSE
chr12	51985190	A	G	ENST00000257963	ENSG00000135503	ACVR1B	TRUE	FALSE
chr12	51985190	A	T	ENST00000257963	ENSG00000135503	ACVR1B	TRUE	FALSE
chr12	51985191	G	A	ENST00000257963	ENSG00000135503	ACVR1B	TRUE	FALSE
chr12	51985191	G	C	ENST00000257963	ENSG00000135503	ACVR1B	TRUE	FALSE
chr12	51985191	G	T	ENST00000257963	ENSG00000135503	ACVR1B	TRUE	FALSE
chr12	51985194	A	T	ENST00000257963	ENSG00000135503	ACVR1B	TRUE	TRUE
chr12	51985200	G	T	ENST00000257963	ENSG00000135503	ACVR1B	TRUE	TRUE
chr12	51985212	C	T	ENST00000257963	ENSG00000135503	ACVR1B	TRUE	TRUE
chr12	51985219	T	A	ENST00000257963	ENSG00000135503	ACVR1B	TRUE	TRUE
chr12	51985219	T	G	ENST00000257963	ENSG00000135503	ACVR1B	TRUE	TRUE
chr12	51985221	A	T	ENST00000257963	ENSG00000135503	ACVR1B	TRUE	TRUE
chr12	51985225	C	A	ENST00000257963	ENSG00000135503	ACVR1B	TRUE	TRUE
chr12	51985225	C	G	ENST00000257963	ENSG00000135503	ACVR1B	TRUE	TRUE
chr12	51985227	A	T	ENST00000257963	ENSG00000135503	ACVR1B	TRUE	TRUE
chr12	51985242	A	T	ENST00000257963	ENSG00000135503	ACVR1B	TRUE	TRUE
chr12	51985245	A	T	ENST00000257963	ENSG00000135503	ACVR1B	TRUE	TRUE
chr12	51985259	T	A	ENST00000257963	ENSG00000135503	ACVR1B	TRUE	TRUE
chr12	51985329	C	T	ENST00000257963	ENSG00000135503	ACVR1B	TRUE	TRUE
chr12	51985344	A	T	ENST00000257963	ENSG00000135503	ACVR1B	TRUE	TRUE
chr12	51985347	C	T	ENST00000257963	ENSG00000135503	ACVR1B	TRUE	TRUE
chr12	51985349	G	A	ENST00000257963	ENSG00000135503	ACVR1B	FALSE	FALSE
chr12	51985349	G	C	ENST00000257963	ENSG00000135503	ACVR1B	FALSE	FALSE
chr12	51985349	G	T	ENST00000257963	ENSG00000135503	ACVR1B	FALSE	FALSE
chr12	51985350	T	A	ENST00000257963	ENSG00000135503	ACVR1B	FALSE	FALSE
chr12	51985350	T	C	ENST00000257963	ENSG00000135503	ACVR1B	FALSE	FALSE
chr12	51985350	T	G	ENST00000257963	ENSG00000135503	ACVR1B	FALSE	FALSE
chr12	51986816	A	C	ENST00000257963	ENSG00000135503	ACVR1B	TRUE	FALSE
chr12	51986816	A	G	ENST00000257963	ENSG00000135503	ACVR1B	TRUE	FALSE
chr12	51986816	A	T	ENST00000257963	ENSG00000135503	ACVR1B	TRUE	FALSE
chr12	51986817	G	A	ENST00000257963	ENSG00000135503	ACVR1B	TRUE	FALSE
chr12	51986817	G	C	ENST00000257963	ENSG00000135503	ACVR1B	TRUE	FALSE
chr12	51986817	G	T	ENST00000257963	ENSG00000135503	ACVR1B	TRUE	FALSE
chr12	51986821	C	A	ENST00000257963	ENSG00000135503	ACVR1B	TRUE	TRUE
chr12	51986821	C	G	ENST00000257963	ENSG00000135503	ACVR1B	TRUE	TRUE
chr12	51986831	G	T	ENST00000257963	ENSG00000135503	ACVR1B	TRUE	TRUE
chr12	51986843	G	T	ENST00000257963	ENSG00000135503	ACVR1B	TRUE	TRUE
chr12	51986858	A	T	ENST00000257963	ENSG00000135503	ACVR1B	TRUE	TRUE
chr12	51986876	A	T	ENST00000257963	ENSG00000135503	ACVR1B	TRUE	TRUE
chr12	51986881	T	A	ENST00000257963	ENSG00000135503	ACVR1B	TRUE	TRUE
chr12	51986893	T	A	ENST00000257963	ENSG00000135503	ACVR1B	TRUE	TRUE
chr12	51986893	T	G	ENST00000257963	ENSG00000135503	ACVR1B	TRUE	TRUE
chr12	51986911	T	A	ENST00000257963	ENSG00000135503	ACVR1B	TRUE	TRUE
chr12	51986911	T	G	ENST00000257963	ENSG00000135503	ACVR1B	TRUE	TRUE
chr12	51986913	G	A	ENST00000257963	ENSG00000135503	ACVR1B	TRUE	TRUE
chr12	51986914	G	A	ENST00000257963	ENSG00000135503	ACVR1B	TRUE	TRUE
chr12	51986915	G	T	ENST00000257963	ENSG00000135503	ACVR1B	TRUE	TRUE
chr12	51986924	C	T	ENST00000257963	ENSG00000135503	ACVR1B	TRUE	TRUE
chr12	51986927	A	T	ENST00000257963	ENSG00000135503	ACVR1B	TRUE	TRUE
chr12	51986932	C	A	ENST00000257963	ENSG00000135503	ACVR1B	TRUE	TRUE
chr12	51986939	G	T	ENST00000257963	ENSG00000135503	ACVR1B	TRUE	TRUE
chr12	51986942	G	T	ENST00000257963	ENSG00000135503	ACVR1B	TRUE	TRUE
chr12	51986943	G	A	ENST00000257963	ENSG00000135503	ACVR1B	TRUE	FALSE
chr12	51986943	G	C	ENST00000257963	ENSG00000135503	ACVR1B	TRUE	FALSE
chr12	51986943	G	T	ENST00000257963	ENSG00000135503	ACVR1B	TRUE	FALSE
chr12	51986944	T	A	ENST00000257963	ENSG00000135503	ACVR1B	TRUE	FALSE
chr12	51986944	T	C	ENST00000257963	ENSG00000135503	ACVR1B	TRUE	FALSE
chr12	51986944	T	G	ENST00000257963	ENSG00000135503	ACVR1B	TRUE	FALSE
chr12	51991861	A	C	ENST00000257963	ENSG00000135503	ACVR1B	TRUE	FALSE
chr12	51991861	A	G	ENST00000257963	ENSG00000135503	ACVR1B	TRUE	FALSE
chr12	51991861	A	T	ENST00000257963	ENSG00000135503	ACVR1B	TRUE	FALSE
chr12	51991862	G	A	ENST00000257963	ENSG00000135503	ACVR1B	TRUE	FALSE
chr12	51991862	G	C	ENST00000257963	ENSG00000135503	ACVR1B	TRUE	FALSE
chr12	51991862	G	T	ENST00000257963	ENSG00000135503	ACVR1B	TRUE	FALSE
chr12	51991871	G	T	ENST00000257963	ENSG00000135503	ACVR1B	TRUE	TRUE
chr12	51991874	G	T	ENST00000257963	ENSG00000135503	ACVR1B	TRUE	TRUE
chr12	51991879	T	A	ENST00000257963	ENSG00000135503	ACVR1B	TRUE	TRUE
chr12	51991879	T	G	ENST00000257963	ENSG00000135503	ACVR1B	TRUE	TRUE
chr12	51991880	C	T	ENST00000257963	ENSG00000135503	ACVR1B	TRUE	TRUE
chr12	51991891	T	A	ENST00000257963	ENSG00000135503	ACVR1B	TRUE	TRUE
chr12	51991891	T	G	ENST00000257963	ENSG00000135503	ACVR1B	TRUE	TRUE
chr12	51991894	C	A	ENST00000257963	ENSG00000135503	ACVR1B	TRUE	TRUE
chr12	51991894	C	G	ENST00000257963	ENSG00000135503	ACVR1B	TRUE	TRUE
chr12	51991899	T	A	ENST00000257963	ENSG00000135503	ACVR1B	TRUE	TRUE
chr12	51991899	T	G	ENST00000257963	ENSG00000135503	ACVR1B	TRUE	TRUE
chr12	51991922	G	T	ENST00000257963	ENSG00000135503	ACVR1B	TRUE	TRUE
chr12	51991925	G	T	ENST00000257963	ENSG00000135503	ACVR1B	TRUE	TRUE
chr12	51991931	C	T	ENST00000257963	ENSG00000135503	ACVR1B	TRUE	TRUE
chr12	51991934	A	T	ENST00000257963	ENSG00000135503	ACVR1B	TRUE	TRUE
chr12	51991945	T	A	ENST00000257963	ENSG00000135503	ACVR1B	FALSE	FALSE
chr12	51991949	C	T	ENST00000257963	ENSG00000135503	ACVR1B	FALSE	FALSE
chr12	51991952	A	T	ENST00000257963	ENSG00000135503	ACVR1B	FALSE	FALSE
chr12	51991977	G	A	ENST00000257963	ENSG00000135503	ACVR1B	FALSE	FALSE
chr12	51991978	G	A	ENST00000257963	ENSG00000135503	ACVR1B	FALSE	FALSE
chr12	51991980	G	A	ENST00000257963	ENSG00000135503	ACVR1B	FALSE	FALSE
chr12	51991981	G	A	ENST00000257963	ENSG00000135503	ACVR1B	FALSE	FALSE
chr12	51991982	C	T	ENST00000257963	ENSG00000135503	ACVR1B	FALSE	FALSE
chr12	51991990	T	A	ENST00000257963	ENSG00000135503	ACVR1B	FALSE	FALSE
chr12	51991990	T	G	ENST00000257963	ENSG00000135503	ACVR1B	FALSE	FALSE
chr12	51991991	G	T	ENST00000257963	ENSG00000135503	ACVR1B	FALSE	FALSE
chr12	51991994	G	A	ENST00000257963	ENSG00000135503	ACVR1B	TRUE	FALSE
chr12	51991994	G	C	ENST00000257963	ENSG00000135503	ACVR1B	TRUE	FALSE
chr12	51991994	G	T	ENST00000257963	ENSG00000135503	ACVR1B	TRUE	FALSE
chr12	51991995	T	A	ENST00000257963	ENSG00000135503	ACVR1B	TRUE	FALSE
chr12	51991995	T	C	ENST00000257963	ENSG00000135503	ACVR1B	FALSE	FALSE
chr12	51991995	T	G	ENST00000257963	ENSG00000135503	ACVR1B	TRUE	FALSE
chr12	51993983	A	C	ENST00000257963	ENSG00000135503	ACVR1B	TRUE	FALSE
chr12	51993983	A	G	ENST00000257963	ENSG00000135503	ACVR1B	TRUE	FALSE
chr12	51993983	A	T	ENST00000257963	ENSG00000135503	ACVR1B	TRUE	FALSE
chr12	51993984	G	A	ENST00000257963	ENSG00000135503	ACVR1B	TRUE	FALSE
chr12	51993984	G	C	ENST00000257963	ENSG00000135503	ACVR1B	TRUE	FALSE
chr12	51993984	G	T	ENST00000257963	ENSG00000135503	ACVR1B	TRUE	FALSE
chr12	51994003	A	T	ENST00000257963	ENSG00000135503	ACVR1B	FALSE	FALSE
chr12	51994012	C	T	ENST00000257963	ENSG00000135503	ACVR1B	FALSE	FALSE
chr12	51994015	G	T	ENST00000257963	ENSG00000135503	ACVR1B	FALSE	FALSE
chr12	51994020	T	A	ENST00000257963	ENSG00000135503	ACVR1B	FALSE	FALSE
chr12	51994022	G	A	ENST00000257963	ENSG00000135503	ACVR1B	FALSE	FALSE
chr12	51994023	G	A	ENST00000257963	ENSG00000135503	ACVR1B	FALSE	FALSE
chr12	51994026	T	A	ENST00000257963	ENSG00000135503	ACVR1B	FALSE	FALSE
chr12	51994026	T	G	ENST00000257963	ENSG00000135503	ACVR1B	FALSE	FALSE
chr12	51994063	A	T	ENST00000257963	ENSG00000135503	ACVR1B	FALSE	FALSE
chr12	51994066	A	T	ENST00000257963	ENSG00000135503	ACVR1B	FALSE	FALSE
chr12	51994078	C	T	ENST00000257963	ENSG00000135503	ACVR1B	FALSE	FALSE
chr12	51994090	C	T	ENST00000257963	ENSG00000135503	ACVR1B	FALSE	FALSE
chr12	51994093	G	T	ENST00000257963	ENSG00000135503	ACVR1B	FALSE	FALSE
chr12	51994102	A	T	ENST00000257963	ENSG00000135503	ACVR1B	FALSE	FALSE
chr12	52007032	C	T	ENST00000293662	ENSG00000161835	TAMALIN	FALSE	FALSE
chr12	52007041	A	T	ENST00000293662	ENSG00000161835	TAMALIN	FALSE	FALSE
chr12	52007047	C	T	ENST00000293662	ENSG00000161835	TAMALIN	FALSE	FALSE
chr12	52007050	C	T	ENST00000293662	ENSG00000161835	TAMALIN	FALSE	FALSE
chr12	52007053	A	T	ENST00000293662	ENSG00000161835	TAMALIN	FALSE	FALSE
chr12	52007056	G	T	ENST00000293662	ENSG00000161835	TAMALIN	FALSE	FALSE
chr12	52007059	G	T	ENST00000293662	ENSG00000161835	TAMALIN	FALSE	FALSE
chr12	52007102	C	A	ENST00000293662	ENSG00000161835	TAMALIN	TRUE	TRUE
chr12	52007104	G	T	ENST00000293662	ENSG00000161835	TAMALIN	TRUE	TRUE
chr12	52007137	G	T	ENST00000293662	ENSG00000161835	TAMALIN	TRUE	TRUE
chr12	52007179	G	T	ENST00000293662	ENSG00000161835	TAMALIN	TRUE	TRUE
chr12	52007187	C	A	ENST00000293662	ENSG00000161835	TAMALIN	TRUE	TRUE
chr12	52007187	C	G	ENST00000293662	ENSG00000161835	TAMALIN	TRUE	TRUE
chr12	52007197	G	T	ENST00000293662	ENSG00000161835	TAMALIN	TRUE	TRUE
chr12	52007205	T	A	ENST00000293662	ENSG00000161835	TAMALIN	TRUE	TRUE
chr12	52007205	T	G	ENST00000293662	ENSG00000161835	TAMALIN	TRUE	TRUE
chr12	52007215	G	T	ENST00000293662	ENSG00000161835	TAMALIN	TRUE	TRUE
chr12	52007223	C	A	ENST00000293662	ENSG00000161835	TAMALIN
chr12	52007223	C	G	ENST00000293662	ENSG00000161835	TAMALIN
chr12	52007260	C	T	ENST00000293662	ENSG00000161835	TAMALIN
chr12	52007263	A	T	ENST00000293662	ENSG00000161835	TAMALIN
chr12	52007266	G	A	ENST00000293662	ENSG00000161835	TAMALIN	TRUE	FALSE
chr12	52007266	G	C	ENST00000293662	ENSG00000161835	TAMALIN	TRUE	FALSE
chr12	52007266	G	T	ENST00000293662	ENSG00000161835	TAMALIN	TRUE	FALSE
chr12	52007267	T	A	ENST00000293662	ENSG00000161835	TAMALIN	TRUE	FALSE
chr12	52007267	T	C	ENST00000293662	ENSG00000161835	TAMALIN	TRUE	FALSE
chr12	52007267	T	G	ENST00000293662	ENSG00000161835	TAMALIN	TRUE	FALSE
chr12	52009188	A	C	ENST00000293662	ENSG00000161835	TAMALIN	TRUE	FALSE
chr12	52009188	A	G	ENST00000293662	ENSG00000161835	TAMALIN	TRUE	FALSE
chr12	52009188	A	T	ENST00000293662	ENSG00000161835	TAMALIN	TRUE	FALSE
chr12	52009189	G	A	ENST00000293662	ENSG00000161835	TAMALIN	TRUE	FALSE
chr12	52009189	G	C	ENST00000293662	ENSG00000161835	TAMALIN	TRUE	FALSE
chr12	52009189	G	T	ENST00000293662	ENSG00000161835	TAMALIN	TRUE	FALSE
chr12	52009194	C	A	ENST00000293662	ENSG00000161835	TAMALIN	TRUE	TRUE
chr12	52009194	C	G	ENST00000293662	ENSG00000161835	TAMALIN	TRUE	TRUE
chr12	52009196	G	T	ENST00000293662	ENSG00000161835	TAMALIN	TRUE	TRUE
chr12	52009206	G	A	ENST00000293662	ENSG00000161835	TAMALIN	TRUE	TRUE
chr12	52009207	G	A	ENST00000293662	ENSG00000161835	TAMALIN	TRUE	TRUE
chr12	52009208	A	T	ENST00000293662	ENSG00000161835	TAMALIN	TRUE	TRUE
chr12	52009220	C	T	ENST00000293662	ENSG00000161835	TAMALIN	TRUE	TRUE
chr12	52009229	G	T	ENST00000293662	ENSG00000161835	TAMALIN	TRUE	TRUE
chr12	52009232	C	T	ENST00000293662	ENSG00000161835	TAMALIN	TRUE	TRUE
chr12	52009235	C	T	ENST00000293662	ENSG00000161835	TAMALIN	TRUE	TRUE
chr12	52009240	G	A	ENST00000293662	ENSG00000161835	TAMALIN	TRUE	FALSE
chr12	52009240	G	C	ENST00000293662	ENSG00000161835	TAMALIN	TRUE	FALSE
chr12	52009240	G	T	ENST00000293662	ENSG00000161835	TAMALIN	TRUE	FALSE
chr12	52009241	T	A	ENST00000293662	ENSG00000161835	TAMALIN	TRUE	FALSE
chr12	52009241	T	C	ENST00000293662	ENSG00000161835	TAMALIN	TRUE	FALSE
chr12	52009241	T	G	ENST00000293662	ENSG00000161835	TAMALIN	TRUE	FALSE
chr12	52010879	A	C	ENST00000293662	ENSG00000161835	TAMALIN	TRUE	FALSE
chr12	52010879	A	G	ENST00000293662	ENSG00000161835	TAMALIN	TRUE	FALSE
chr12	52010879	A	T	ENST00000293662	ENSG00000161835	TAMALIN	TRUE	FALSE
chr12	52010880	G	A	ENST00000293662	ENSG00000161835	TAMALIN	TRUE	FALSE
chr12	52010880	G	C	ENST00000293662	ENSG00000161835	TAMALIN	TRUE	FALSE
chr12	52010880	G	T	ENST00000293662	ENSG00000161835	TAMALIN	TRUE	FALSE
chr12	52010882	A	T	ENST00000293662	ENSG00000161835	TAMALIN	TRUE	TRUE
chr12	52010895	T	A	ENST00000293662	ENSG00000161835	TAMALIN	TRUE	TRUE
chr12	52010897	G	T	ENST00000293662	ENSG00000161835	TAMALIN	TRUE	TRUE
chr12	52010900	A	T	ENST00000293662	ENSG00000161835	TAMALIN	TRUE	TRUE
chr12	52010903	G	T	ENST00000293662	ENSG00000161835	TAMALIN	TRUE	TRUE
chr12	52010912	C	T	ENST00000293662	ENSG00000161835	TAMALIN	TRUE	TRUE
chr12	52010927	G	T	ENST00000293662	ENSG00000161835	TAMALIN	TRUE	TRUE
chr12	52010933	C	T	ENST00000293662	ENSG00000161835	TAMALIN	TRUE	TRUE
chr12	52010936	G	A	ENST00000293662	ENSG00000161835	TAMALIN	TRUE	FALSE
chr12	52010936	G	C	ENST00000293662	ENSG00000161835	TAMALIN	TRUE	FALSE
chr12	52010936	G	T	ENST00000293662	ENSG00000161835	TAMALIN	TRUE	FALSE
chr12	52010937	T	A	ENST00000293662	ENSG00000161835	TAMALIN	TRUE	FALSE
chr12	52010937	T	C	ENST00000293662	ENSG00000161835	TAMALIN	TRUE	FALSE
chr12	52010937	T	G	ENST00000293662	ENSG00000161835	TAMALIN	TRUE	FALSE
chr12	52011037	A	C	ENST00000293662	ENSG00000161835	TAMALIN	TRUE	FALSE
chr12	52011037	A	G	ENST00000293662	ENSG00000161835	TAMALIN	TRUE	FALSE
chr12	52011037	A	T	ENST00000293662	ENSG00000161835	TAMALIN	TRUE	FALSE
chr12	52011038	G	A	ENST00000293662	ENSG00000161835	TAMALIN	TRUE	FALSE
chr12	52011038	G	C	ENST00000293662	ENSG00000161835	TAMALIN	TRUE	FALSE
chr12	52011038	G	T	ENST00000293662	ENSG00000161835	TAMALIN	TRUE	FALSE
chr12	52011044	T	A	ENST00000293662	ENSG00000161835	TAMALIN	TRUE	TRUE
chr12	52011044	T	G	ENST00000293662	ENSG00000161835	TAMALIN	TRUE	TRUE
chr12	52011060	G	T	ENST00000293662	ENSG00000161835	TAMALIN	TRUE	TRUE
chr12	52011063	G	T	ENST00000293662	ENSG00000161835	TAMALIN	TRUE	TRUE
chr12	52011066	C	T	ENST00000293662	ENSG00000161835	TAMALIN	TRUE	TRUE
chr12	52011075	G	T	ENST00000293662	ENSG00000161835	TAMALIN	TRUE	TRUE
chr12	52011095	C	A	ENST00000293662	ENSG00000161835	TAMALIN	TRUE	TRUE
chr12	52011096	C	T	ENST00000293662	ENSG00000161835	TAMALIN	TRUE	TRUE
chr12	52011105	G	T	ENST00000293662	ENSG00000161835	TAMALIN	TRUE	TRUE
chr12	52011120	C	T	ENST00000293662	ENSG00000161835	TAMALIN	TRUE	TRUE
chr12	52011142	G	A	ENST00000293662	ENSG00000161835	TAMALIN	TRUE	FALSE
chr12	52011142	G	C	ENST00000293662	ENSG00000161835	TAMALIN	TRUE	FALSE
chr12	52011142	G	T	ENST00000293662	ENSG00000161835	TAMALIN	TRUE	FALSE
chr12	52011143	T	A	ENST00000293662	ENSG00000161835	TAMALIN	TRUE	FALSE
chr12	52011143	T	C	ENST00000293662	ENSG00000161835	TAMALIN	TRUE	FALSE
chr12	52011143	T	G	ENST00000293662	ENSG00000161835	TAMALIN	TRUE	FALSE
chr12	52013685	A	C	ENST00000293662	ENSG00000161835	TAMALIN	TRUE	FALSE
chr12	52013685	A	G	ENST00000293662	ENSG00000161835	TAMALIN	TRUE	FALSE
chr12	52013685	A	T	ENST00000293662	ENSG00000161835	TAMALIN	TRUE	FALSE
chr12	52013686	G	A	ENST00000293662	ENSG00000161835	TAMALIN	TRUE	FALSE
chr12	52013686	G	C	ENST00000293662	ENSG00000161835	TAMALIN	TRUE	FALSE
chr12	52013686	G	T	ENST00000293662	ENSG00000161835	TAMALIN	TRUE	FALSE
chr12	52013722	G	T	ENST00000293662	ENSG00000161835	TAMALIN	TRUE	TRUE
chr12	52013737	C	T	ENST00000293662	ENSG00000161835	TAMALIN	TRUE	TRUE
chr12	52013740	G	T	ENST00000293662	ENSG00000161835	TAMALIN	TRUE	TRUE
chr12	52013758	A	T	ENST00000293662	ENSG00000161835	TAMALIN	TRUE	TRUE
chr12	52013765	C	A	ENST00000293662	ENSG00000161835	TAMALIN	TRUE	TRUE
chr12	52013765	C	G	ENST00000293662	ENSG00000161835	TAMALIN	TRUE	TRUE
chr12	52013779	A	T	ENST00000293662	ENSG00000161835	TAMALIN	TRUE	TRUE
chr12	52013781	G	A	ENST00000293662	ENSG00000161835	TAMALIN	TRUE	FALSE
chr12	52013781	G	C	ENST00000293662	ENSG00000161835	TAMALIN	TRUE	FALSE
chr12	52013781	G	T	ENST00000293662	ENSG00000161835	TAMALIN	TRUE	FALSE
chr12	52013782	T	A	ENST00000293662	ENSG00000161835	TAMALIN	TRUE	FALSE
chr12	52013782	T	C	ENST00000293662	ENSG00000161835	TAMALIN	FALSE	FALSE
chr12	52013782	T	G	ENST00000293662	ENSG00000161835	TAMALIN	TRUE	FALSE
chr12	52013875	A	C	ENST00000293662	ENSG00000161835	TAMALIN	TRUE	FALSE
chr12	52013875	A	G	ENST00000293662	ENSG00000161835	TAMALIN	TRUE	FALSE
chr12	52013875	A	T	ENST00000293662	ENSG00000161835	TAMALIN	TRUE	FALSE
chr12	52013876	G	A	ENST00000293662	ENSG00000161835	TAMALIN	TRUE	FALSE
chr12	52013876	G	C	ENST00000293662	ENSG00000161835	TAMALIN	TRUE	FALSE
chr12	52013876	G	T	ENST00000293662	ENSG00000161835	TAMALIN	TRUE	FALSE
chr12	52013881	G	T	ENST00000293662	ENSG00000161835	TAMALIN	TRUE	TRUE
chr12	52013892	T	A	ENST00000293662	ENSG00000161835	TAMALIN	TRUE	TRUE
chr12	52013892	T	G	ENST00000293662	ENSG00000161835	TAMALIN	TRUE	TRUE
chr12	52013900	C	A	ENST00000293662	ENSG00000161835	TAMALIN	TRUE	TRUE
chr12	52013900	C	G	ENST00000293662	ENSG00000161835	TAMALIN	TRUE	TRUE
chr12	52013908	A	T	ENST00000293662	ENSG00000161835	TAMALIN	TRUE	TRUE
chr12	52013914	G	T	ENST00000293662	ENSG00000161835	TAMALIN	TRUE	TRUE
chr12	52013920	G	T	ENST00000293662	ENSG00000161835	TAMALIN	TRUE	TRUE
chr12	52013932	C	T	ENST00000293662	ENSG00000161835	TAMALIN	TRUE	TRUE
chr12	52013937	C	A	ENST00000293662	ENSG00000161835	TAMALIN	TRUE	TRUE
chr12	52013937	C	G	ENST00000293662	ENSG00000161835	TAMALIN	TRUE	TRUE
chr12	52013941	A	T	ENST00000293662	ENSG00000161835	TAMALIN	TRUE	TRUE
chr12	52013944	G	A	ENST00000293662	ENSG00000161835	TAMALIN	TRUE	FALSE
chr12	52013944	G	C	ENST00000293662	ENSG00000161835	TAMALIN	TRUE	FALSE
chr12	52013944	G	T	ENST00000293662	ENSG00000161835	TAMALIN	TRUE	FALSE
chr12	52013945	T	A	ENST00000293662	ENSG00000161835	TAMALIN	TRUE	FALSE
chr12	52013945	T	C	ENST00000293662	ENSG00000161835	TAMALIN	TRUE	FALSE
chr12	52013945	T	G	ENST00000293662	ENSG00000161835	TAMALIN	TRUE	FALSE
chr12	52014133	A	C	ENST00000293662	ENSG00000161835	TAMALIN	TRUE	FALSE
chr12	52014133	A	G	ENST00000293662	ENSG00000161835	TAMALIN	TRUE	FALSE
chr12	52014133	A	T	ENST00000293662	ENSG00000161835	TAMALIN	TRUE	FALSE
chr12	52014134	G	A	ENST00000293662	ENSG00000161835	TAMALIN	TRUE	FALSE
chr12	52014134	G	C	ENST00000293662	ENSG00000161835	TAMALIN	TRUE	FALSE
chr12	52014134	G	T	ENST00000293662	ENSG00000161835	TAMALIN	TRUE	FALSE
chr12	52014135	C	T	ENST00000293662	ENSG00000161835	TAMALIN	TRUE	TRUE
chr12	52014146	T	A	ENST00000293662	ENSG00000161835	TAMALIN	TRUE	TRUE
chr12	52014146	T	G	ENST00000293662	ENSG00000161835	TAMALIN	TRUE	TRUE
chr12	52014147	G	T	ENST00000293662	ENSG00000161835	TAMALIN	TRUE	TRUE
chr12	52014150	A	T	ENST00000293662	ENSG00000161835	TAMALIN	TRUE	TRUE
chr12	52014154	G	A	ENST00000293662	ENSG00000161835	TAMALIN	FALSE	FALSE
chr12	52014155	G	A	ENST00000293662	ENSG00000161835	TAMALIN	FALSE	FALSE
chr12	52014156	G	T	ENST00000293662	ENSG00000161835	TAMALIN	FALSE	FALSE
chr12	52014159	G	T	ENST00000293662	ENSG00000161835	TAMALIN	FALSE	FALSE
chr12	52014164	C	A	ENST00000293662	ENSG00000161835	TAMALIN	FALSE	FALSE
chr12	52014164	C	G	ENST00000293662	ENSG00000161835	TAMALIN	FALSE	FALSE
chr12	52014180	C	T	ENST00000293662	ENSG00000161835	TAMALIN	FALSE	FALSE
chr12	52014183	G	T	ENST00000293662	ENSG00000161835	TAMALIN	FALSE	FALSE
chr12	52014186	C	T	ENST00000293662	ENSG00000161835	TAMALIN	FALSE	FALSE
chr12	52014202	G	A	ENST00000293662	ENSG00000161835	TAMALIN	TRUE	FALSE
chr12	52014202	G	C	ENST00000293662	ENSG00000161835	TAMALIN	TRUE	FALSE
chr12	52014202	G	T	ENST00000293662	ENSG00000161835	TAMALIN	TRUE	FALSE
chr12	52014203	T	A	ENST00000293662	ENSG00000161835	TAMALIN	TRUE	FALSE
chr12	52014203	T	C	ENST00000293662	ENSG00000161835	TAMALIN	TRUE	FALSE
chr12	52014203	T	G	ENST00000293662	ENSG00000161835	TAMALIN	TRUE	FALSE
chr12	52014692	A	C	ENST00000293662	ENSG00000161835	TAMALIN	TRUE	FALSE
chr12	52014692	A	G	ENST00000293662	ENSG00000161835	TAMALIN	TRUE	FALSE
chr12	52014692	A	T	ENST00000293662	ENSG00000161835	TAMALIN	TRUE	FALSE
chr12	52014693	G	A	ENST00000293662	ENSG00000161835	TAMALIN	TRUE	FALSE
chr12	52014693	G	C	ENST00000293662	ENSG00000161835	TAMALIN	TRUE	FALSE
chr12	52014693	G	T	ENST00000293662	ENSG00000161835	TAMALIN	TRUE	FALSE
chr12	52014705	A	T	ENST00000293662	ENSG00000161835	TAMALIN	FALSE	FALSE
chr12	52014722	C	A	ENST00000293662	ENSG00000161835	TAMALIN	FALSE	FALSE
chr12	52014722	C	G	ENST00000293662	ENSG00000161835	TAMALIN	FALSE	FALSE
chr12	52014732	G	T	ENST00000293662	ENSG00000161835	TAMALIN	FALSE	FALSE
chr12	52014736	C	A	ENST00000293662	ENSG00000161835	TAMALIN	FALSE	FALSE
chr12	52014749	C	A	ENST00000293662	ENSG00000161835	TAMALIN	FALSE	FALSE
chr12	52014755	C	A	ENST00000293662	ENSG00000161835	TAMALIN	FALSE	FALSE
chr12	52014755	C	G	ENST00000293662	ENSG00000161835	TAMALIN	FALSE	FALSE
chr12	52014778	C	A	ENST00000293662	ENSG00000161835	TAMALIN
chr12	52014822	G	T	ENST00000293662	ENSG00000161835	TAMALIN
chr12	52014831	C	T	ENST00000293662	ENSG00000161835	TAMALIN
chr12	52014866	C	A	ENST00000293662	ENSG00000161835	TAMALIN
chr12	52014866	C	G	ENST00000293662	ENSG00000161835	TAMALIN
chr12	52014875	C	A	ENST00000293662	ENSG00000161835	TAMALIN
chr12	52014891	G	T	ENST00000293662	ENSG00000161835	TAMALIN
chr12	52014951	G	T	ENST00000293662	ENSG00000161835	TAMALIN
chr12	52015019	C	A	ENST00000293662	ENSG00000161835	TAMALIN
chr12	52015038	G	T	ENST00000293662	ENSG00000161835	TAMALIN
chr12	52015066	G	A	ENST00000293662	ENSG00000161835	TAMALIN	FALSE	FALSE
chr12	52015067	G	A	ENST00000293662	ENSG00000161835	TAMALIN	FALSE	FALSE
chr12	52015071	G	T	ENST00000293662	ENSG00000161835	TAMALIN	FALSE	FALSE
chr12	52015080	G	T	ENST00000293662	ENSG00000161835	TAMALIN	FALSE	FALSE
chr12	52015083	C	T	ENST00000293662	ENSG00000161835	TAMALIN	FALSE	FALSE
chr12	52015094	C	A	ENST00000293662	ENSG00000161835	TAMALIN	FALSE	FALSE
chr12	52015110	A	T	ENST00000293662	ENSG00000161835	TAMALIN	FALSE	FALSE
chr12	52015116	A	T	ENST00000293662	ENSG00000161835	TAMALIN	FALSE	FALSE
chr12	52015121	C	A	ENST00000293662	ENSG00000161835	TAMALIN	FALSE	FALSE
chr12	52015121	C	G	ENST00000293662	ENSG00000161835	TAMALIN	FALSE	FALSE
chr12	52015146	A	T	ENST00000293662	ENSG00000161835	TAMALIN	FALSE	FALSE
chr12	52015158	G	T	ENST00000293662	ENSG00000161835	TAMALIN	FALSE	FALSE
chr12	52015176	G	T	ENST00000293662	ENSG00000161835	TAMALIN	FALSE	FALSE
chr12	52015179	G	T	ENST00000293662	ENSG00000161835	TAMALIN	FALSE	FALSE
chr12	52015182	G	T	ENST00000293662	ENSG00000161835	TAMALIN	FALSE	FALSE
chr12	52015185	G	T	ENST00000293662	ENSG00000161835	TAMALIN	FALSE	FALSE
chr12	52015191	C	T	ENST00000293662	ENSG00000161835	TAMALIN	FALSE	FALSE
chr12	52051569	G	A	ENST00000394825	ENSG00000123358	NR4A1	TRUE	FALSE
chr12	52051569	G	C	ENST00000394825	ENSG00000123358	NR4A1	TRUE	FALSE
chr12	52051569	G	T	ENST00000394825	ENSG00000123358	NR4A1	TRUE	FALSE
chr12	52051570	T	A	ENST00000394825	ENSG00000123358	NR4A1	TRUE	FALSE
chr12	52051570	T	C	ENST00000394825	ENSG00000123358	NR4A1	TRUE	FALSE
chr12	52051570	T	G	ENST00000394825	ENSG00000123358	NR4A1	TRUE	FALSE
chr12	52054325	A	C	ENST00000394825	ENSG00000123358	NR4A1	TRUE	FALSE
chr12	52054325	A	G	ENST00000394825	ENSG00000123358	NR4A1	TRUE	FALSE
chr12	52054325	A	T	ENST00000394825	ENSG00000123358	NR4A1	TRUE	FALSE
chr12	52054326	G	A	ENST00000394825	ENSG00000123358	NR4A1	TRUE	FALSE
chr12	52054326	G	C	ENST00000394825	ENSG00000123358	NR4A1	TRUE	FALSE
chr12	52054326	G	T	ENST00000394825	ENSG00000123358	NR4A1	TRUE	FALSE
chr12	52054337	T	A	ENST00000394825	ENSG00000123358	NR4A1	FALSE	FALSE
chr12	52054341	C	T	ENST00000394825	ENSG00000123358	NR4A1	FALSE	FALSE
chr12	52054347	C	T	ENST00000394825	ENSG00000123358	NR4A1	FALSE	FALSE
chr12	52054352	T	A	ENST00000394825	ENSG00000123358	NR4A1	FALSE	FALSE
chr12	52054352	T	G	ENST00000394825	ENSG00000123358	NR4A1	FALSE	FALSE
chr12	52054374	G	T	ENST00000394825	ENSG00000123358	NR4A1	FALSE	FALSE
chr12	52054413	G	T	ENST00000394825	ENSG00000123358	NR4A1	TRUE	TRUE
chr12	52054422	A	T	ENST00000394825	ENSG00000123358	NR4A1	TRUE	TRUE
chr12	52054449	G	T	ENST00000394825	ENSG00000123358	NR4A1	TRUE	TRUE
chr12	52054508	C	A	ENST00000394825	ENSG00000123358	NR4A1	TRUE	TRUE
chr12	52054508	C	G	ENST00000394825	ENSG00000123358	NR4A1	TRUE	TRUE
chr12	52054512	G	T	ENST00000394825	ENSG00000123358	NR4A1	TRUE	TRUE
chr12	52054515	G	T	ENST00000394825	ENSG00000123358	NR4A1	TRUE	TRUE
chr12	52054535	C	A	ENST00000394825	ENSG00000123358	NR4A1	TRUE	TRUE
chr12	52054535	C	G	ENST00000394825	ENSG00000123358	NR4A1	TRUE	TRUE
chr12	52054536	C	T	ENST00000394825	ENSG00000123358	NR4A1	TRUE	TRUE
chr12	52054545	G	T	ENST00000394825	ENSG00000123358	NR4A1	TRUE	TRUE
chr12	52054554	C	T	ENST00000394825	ENSG00000123358	NR4A1
chr12	52054562	C	A	ENST00000394825	ENSG00000123358	NR4A1
chr12	52054567	C	A	ENST00000394825	ENSG00000123358	NR4A1
chr12	52054567	C	G	ENST00000394825	ENSG00000123358	NR4A1
chr12	52054579	C	A	ENST00000394825	ENSG00000123358	NR4A1
chr12	52054597	C	A	ENST00000394825	ENSG00000123358	NR4A1
chr12	52054603	C	A	ENST00000394825	ENSG00000123358	NR4A1
chr12	52054603	C	G	ENST00000394825	ENSG00000123358	NR4A1
chr12	52054632	A	T	ENST00000394825	ENSG00000123358	NR4A1	TRUE	TRUE
chr12	52054638	G	T	ENST00000394825	ENSG00000123358	NR4A1	TRUE	TRUE
chr12	52054647	C	T	ENST00000394825	ENSG00000123358	NR4A1	TRUE	TRUE
chr12	52054655	C	A	ENST00000394825	ENSG00000123358	NR4A1	TRUE	TRUE
chr12	52054655	C	G	ENST00000394825	ENSG00000123358	NR4A1	TRUE	TRUE
chr12	52054661	C	A	ENST00000394825	ENSG00000123358	NR4A1	TRUE	TRUE
chr12	52054664	C	A	ENST00000394825	ENSG00000123358	NR4A1	TRUE	TRUE
chr12	52054664	C	G	ENST00000394825	ENSG00000123358	NR4A1	TRUE	TRUE
chr12	52054692	G	T	ENST00000394825	ENSG00000123358	NR4A1	TRUE	TRUE
chr12	52054721	C	A	ENST00000394825	ENSG00000123358	NR4A1	TRUE	TRUE
chr12	52054721	C	G	ENST00000394825	ENSG00000123358	NR4A1	TRUE	TRUE
chr12	52054724	T	A	ENST00000394825	ENSG00000123358	NR4A1	TRUE	TRUE
chr12	52054724	T	G	ENST00000394825	ENSG00000123358	NR4A1	TRUE	TRUE
chr12	52054736	C	A	ENST00000394825	ENSG00000123358	NR4A1	TRUE	TRUE
chr12	52054738	C	A	ENST00000394825	ENSG00000123358	NR4A1	TRUE	TRUE
chr12	52054747	C	A	ENST00000394825	ENSG00000123358	NR4A1	TRUE	TRUE
chr12	52054767	C	T	ENST00000394825	ENSG00000123358	NR4A1	TRUE	TRUE
chr12	52054776	C	T	ENST00000394825	ENSG00000123358	NR4A1	TRUE	TRUE
chr12	52054789	G	A	ENST00000394825	ENSG00000123358	NR4A1	TRUE	TRUE
chr12	52054790	G	A	ENST00000394825	ENSG00000123358	NR4A1	TRUE	TRUE
chr12	52054813	C	A	ENST00000394825	ENSG00000123358	NR4A1	TRUE	TRUE
chr12	52054821	C	T	ENST00000394825	ENSG00000123358	NR4A1	TRUE	TRUE
chr12	52054829	C	A	ENST00000394825	ENSG00000123358	NR4A1	TRUE	TRUE
chr12	52054829	C	G	ENST00000394825	ENSG00000123358	NR4A1	TRUE	TRUE
chr12	52054830	G	T	ENST00000394825	ENSG00000123358	NR4A1	TRUE	TRUE
chr12	52054846	G	A	ENST00000394825	ENSG00000123358	NR4A1	TRUE	TRUE
chr12	52054847	G	A	ENST00000394825	ENSG00000123358	NR4A1	TRUE	TRUE
chr12	52054851	G	T	ENST00000394825	ENSG00000123358	NR4A1	TRUE	TRUE
chr12	52054854	C	T	ENST00000394825	ENSG00000123358	NR4A1	TRUE	TRUE
chr12	52054863	A	T	ENST00000394825	ENSG00000123358	NR4A1	TRUE	TRUE
chr12	52054881	C	T	ENST00000394825	ENSG00000123358	NR4A1	TRUE	TRUE
chr12	52054938	C	T	ENST00000394825	ENSG00000123358	NR4A1	TRUE	TRUE
chr12	52054950	A	T	ENST00000394825	ENSG00000123358	NR4A1	TRUE	TRUE
chr12	52054954	T	A	ENST00000394825	ENSG00000123358	NR4A1	TRUE	TRUE
chr12	52054963	C	A	ENST00000394825	ENSG00000123358	NR4A1	TRUE	TRUE
chr12	52054963	C	G	ENST00000394825	ENSG00000123358	NR4A1	TRUE	TRUE
chr12	52054965	C	T	ENST00000394825	ENSG00000123358	NR4A1	TRUE	TRUE
chr12	52054977	C	T	ENST00000394825	ENSG00000123358	NR4A1	TRUE	TRUE
chr12	52054986	G	T	ENST00000394825	ENSG00000123358	NR4A1	TRUE	TRUE
chr12	52054989	G	T	ENST00000394825	ENSG00000123358	NR4A1	TRUE	TRUE
chr12	52054992	G	T	ENST00000394825	ENSG00000123358	NR4A1	TRUE	TRUE
chr12	52055000	T	A	ENST00000394825	ENSG00000123358	NR4A1	TRUE	TRUE
chr12	52055000	T	G	ENST00000394825	ENSG00000123358	NR4A1	TRUE	TRUE
chr12	52055026	T	A	ENST00000394825	ENSG00000123358	NR4A1	TRUE	TRUE
chr12	52055049	G	T	ENST00000394825	ENSG00000123358	NR4A1	TRUE	TRUE
chr12	52055056	C	A	ENST00000394825	ENSG00000123358	NR4A1	TRUE	TRUE
chr12	52055083	C	A	ENST00000394825	ENSG00000123358	NR4A1	TRUE	TRUE
chr12	52055083	C	G	ENST00000394825	ENSG00000123358	NR4A1	TRUE	TRUE
chr12	52055088	A	T	ENST00000394825	ENSG00000123358	NR4A1	TRUE	TRUE
chr12	52055112	G	T	ENST00000394825	ENSG00000123358	NR4A1	TRUE	TRUE
chr12	52055118	G	T	ENST00000394825	ENSG00000123358	NR4A1	TRUE	TRUE
chr12	52055129	T	A	ENST00000394825	ENSG00000123358	NR4A1	TRUE	TRUE
chr12	52055138	T	A	ENST00000394825	ENSG00000123358	NR4A1	TRUE	TRUE
chr12	52055152	C	A	ENST00000394825	ENSG00000123358	NR4A1	TRUE	TRUE
chr12	52055152	C	G	ENST00000394825	ENSG00000123358	NR4A1	TRUE	TRUE
chr12	52055156	C	A	ENST00000394825	ENSG00000123358	NR4A1	TRUE	TRUE
chr12	52055157	C	T	ENST00000394825	ENSG00000123358	NR4A1	TRUE	TRUE
chr12	52055165	T	A	ENST00000394825	ENSG00000123358	NR4A1	TRUE	TRUE
chr12	52055165	T	G	ENST00000394825	ENSG00000123358	NR4A1	TRUE	TRUE
chr12	52055180	T	A	ENST00000394825	ENSG00000123358	NR4A1	TRUE	TRUE
chr12	52055181	G	T	ENST00000394825	ENSG00000123358	NR4A1	TRUE	TRUE
chr12	52055189	C	A	ENST00000394825	ENSG00000123358	NR4A1	TRUE	TRUE
chr12	52055190	A	T	ENST00000394825	ENSG00000123358	NR4A1	TRUE	TRUE
chr12	52055202	A	T	ENST00000394825	ENSG00000123358	NR4A1	TRUE	TRUE
chr12	52055205	G	A	ENST00000394825	ENSG00000123358	NR4A1	FALSE	FALSE
chr12	52055205	G	C	ENST00000394825	ENSG00000123358	NR4A1	FALSE	FALSE
chr12	52055205	G	T	ENST00000394825	ENSG00000123358	NR4A1	FALSE	FALSE
chr12	52055206	T	A	ENST00000394825	ENSG00000123358	NR4A1	FALSE	FALSE
chr12	52055206	T	C	ENST00000394825	ENSG00000123358	NR4A1	FALSE	FALSE
chr12	52055206	T	G	ENST00000394825	ENSG00000123358	NR4A1	FALSE	FALSE
chr12	52056028	A	C	ENST00000394825	ENSG00000123358	NR4A1	TRUE	FALSE
chr12	52056028	A	G	ENST00000394825	ENSG00000123358	NR4A1	TRUE	FALSE
chr12	52056028	A	T	ENST00000394825	ENSG00000123358	NR4A1	TRUE	FALSE
chr12	52056029	G	A	ENST00000394825	ENSG00000123358	NR4A1	TRUE	FALSE
chr12	52056029	G	C	ENST00000394825	ENSG00000123358	NR4A1	TRUE	FALSE
chr12	52056029	G	T	ENST00000394825	ENSG00000123358	NR4A1	TRUE	FALSE
chr12	52056039	C	T	ENST00000394825	ENSG00000123358	NR4A1
chr12	52056042	A	T	ENST00000394825	ENSG00000123358	NR4A1
chr12	52056051	A	T	ENST00000394825	ENSG00000123358	NR4A1
chr12	52056056	C	A	ENST00000394825	ENSG00000123358	NR4A1
chr12	52056056	C	G	ENST00000394825	ENSG00000123358	NR4A1
chr12	52056062	C	A	ENST00000394825	ENSG00000123358	NR4A1
chr12	52056072	A	T	ENST00000394825	ENSG00000123358	NR4A1
chr12	52056080	C	A	ENST00000394825	ENSG00000123358	NR4A1
chr12	52056090	A	T	ENST00000394825	ENSG00000123358	NR4A1
chr12	52056099	C	T	ENST00000394825	ENSG00000123358	NR4A1
chr12	52056110	C	A	ENST00000394825	ENSG00000123358	NR4A1	TRUE	TRUE
chr12	52056111	C	T	ENST00000394825	ENSG00000123358	NR4A1	TRUE	TRUE
chr12	52056119	C	A	ENST00000394825	ENSG00000123358	NR4A1	TRUE	TRUE
chr12	52056126	C	T	ENST00000394825	ENSG00000123358	NR4A1	TRUE	TRUE
chr12	52056129	A	T	ENST00000394825	ENSG00000123358	NR4A1	TRUE	TRUE
chr12	52056134	C	A	ENST00000394825	ENSG00000123358	NR4A1	TRUE	TRUE
chr12	52056153	A	T	ENST00000394825	ENSG00000123358	NR4A1	TRUE	TRUE
chr12	52056156	G	T	ENST00000394825	ENSG00000123358	NR4A1	TRUE	TRUE
chr12	52056160	G	A	ENST00000394825	ENSG00000123358	NR4A1	TRUE	FALSE
chr12	52056160	G	C	ENST00000394825	ENSG00000123358	NR4A1	TRUE	FALSE
chr12	52056160	G	T	ENST00000394825	ENSG00000123358	NR4A1	TRUE	FALSE
chr12	52056161	T	A	ENST00000394825	ENSG00000123358	NR4A1	TRUE	FALSE
chr12	52056161	T	C	ENST00000394825	ENSG00000123358	NR4A1	TRUE	FALSE
chr12	52056161	T	G	ENST00000394825	ENSG00000123358	NR4A1	TRUE	FALSE
chr12	52056492	A	C	ENST00000394825	ENSG00000123358	NR4A1	TRUE	FALSE
chr12	52056492	A	G	ENST00000394825	ENSG00000123358	NR4A1	TRUE	FALSE
chr12	52056492	A	T	ENST00000394825	ENSG00000123358	NR4A1	TRUE	FALSE
chr12	52056493	G	A	ENST00000394825	ENSG00000123358	NR4A1	TRUE	FALSE
chr12	52056493	G	C	ENST00000394825	ENSG00000123358	NR4A1	TRUE	FALSE
chr12	52056493	G	T	ENST00000394825	ENSG00000123358	NR4A1	TRUE	FALSE
chr12	52056499	C	T	ENST00000394825	ENSG00000123358	NR4A1	TRUE	TRUE
chr12	52056514	A	T	ENST00000394825	ENSG00000123358	NR4A1	TRUE	TRUE
chr12	52056539	C	A	ENST00000394825	ENSG00000123358	NR4A1	TRUE	TRUE
chr12	52056539	C	G	ENST00000394825	ENSG00000123358	NR4A1	TRUE	TRUE
chr12	52056541	A	T	ENST00000394825	ENSG00000123358	NR4A1	TRUE	TRUE
chr12	52056547	A	T	ENST00000394825	ENSG00000123358	NR4A1	TRUE	TRUE
chr12	52056550	C	T	ENST00000394825	ENSG00000123358	NR4A1	TRUE	TRUE
chr12	52056611	C	A	ENST00000394825	ENSG00000123358	NR4A1	TRUE	TRUE
chr12	52056611	C	G	ENST00000394825	ENSG00000123358	NR4A1	TRUE	TRUE
chr12	52056628	A	T	ENST00000394825	ENSG00000123358	NR4A1	TRUE	TRUE
chr12	52056639	C	A	ENST00000394825	ENSG00000123358	NR4A1	TRUE	TRUE
chr12	52056639	C	G	ENST00000394825	ENSG00000123358	NR4A1	TRUE	TRUE
chr12	52056643	A	T	ENST00000394825	ENSG00000123358	NR4A1	TRUE	TRUE
chr12	52056646	G	A	ENST00000394825	ENSG00000123358	NR4A1	TRUE	FALSE
chr12	52056646	G	C	ENST00000394825	ENSG00000123358	NR4A1	TRUE	FALSE
chr12	52056646	G	T	ENST00000394825	ENSG00000123358	NR4A1	TRUE	FALSE
chr12	52056647	T	A	ENST00000394825	ENSG00000123358	NR4A1	TRUE	FALSE
chr12	52056647	T	C	ENST00000394825	ENSG00000123358	NR4A1	TRUE	FALSE
chr12	52056647	T	G	ENST00000394825	ENSG00000123358	NR4A1	TRUE	FALSE
chr12	52057055	A	C	ENST00000394825	ENSG00000123358	NR4A1	TRUE	FALSE
chr12	52057055	A	G	ENST00000394825	ENSG00000123358	NR4A1	TRUE	FALSE
chr12	52057055	A	T	ENST00000394825	ENSG00000123358	NR4A1	TRUE	FALSE
chr12	52057056	G	A	ENST00000394825	ENSG00000123358	NR4A1	TRUE	FALSE
chr12	52057056	G	C	ENST00000394825	ENSG00000123358	NR4A1	TRUE	FALSE
chr12	52057056	G	T	ENST00000394825	ENSG00000123358	NR4A1	TRUE	FALSE
chr12	52057060	C	T	ENST00000394825	ENSG00000123358	NR4A1	TRUE	TRUE
chr12	52057063	G	T	ENST00000394825	ENSG00000123358	NR4A1	TRUE	TRUE
chr12	52057087	A	T	ENST00000394825	ENSG00000123358	NR4A1	TRUE	TRUE
chr12	52057090	G	T	ENST00000394825	ENSG00000123358	NR4A1	TRUE	TRUE
chr12	52057108	C	T	ENST00000394825	ENSG00000123358	NR4A1	TRUE	TRUE
chr12	52057111	C	T	ENST00000394825	ENSG00000123358	NR4A1	TRUE	TRUE
chr12	52057119	C	A	ENST00000394825	ENSG00000123358	NR4A1	TRUE	TRUE
chr12	52057119	C	G	ENST00000394825	ENSG00000123358	NR4A1	TRUE	TRUE
chr12	52057141	G	T	ENST00000394825	ENSG00000123358	NR4A1	TRUE	TRUE
chr12	52057153	A	T	ENST00000394825	ENSG00000123358	NR4A1	TRUE	TRUE
chr12	52057157	G	A	ENST00000394825	ENSG00000123358	NR4A1	TRUE	TRUE
chr12	52057158	G	A	ENST00000394825	ENSG00000123358	NR4A1	TRUE	TRUE
chr12	52057162	G	T	ENST00000394825	ENSG00000123358	NR4A1	TRUE	TRUE
chr12	52057165	A	T	ENST00000394825	ENSG00000123358	NR4A1	TRUE	TRUE
chr12	52057183	G	T	ENST00000394825	ENSG00000123358	NR4A1	TRUE	TRUE
chr12	52057190	C	A	ENST00000394825	ENSG00000123358	NR4A1	TRUE	TRUE
chr12	52057190	C	G	ENST00000394825	ENSG00000123358	NR4A1	TRUE	TRUE
chr12	52057201	C	T	ENST00000394825	ENSG00000123358	NR4A1	TRUE	TRUE
chr12	52057211	T	A	ENST00000394825	ENSG00000123358	NR4A1	TRUE	TRUE
chr12	52057216	G	T	ENST00000394825	ENSG00000123358	NR4A1	TRUE	TRUE
chr12	52057220	C	A	ENST00000394825	ENSG00000123358	NR4A1	TRUE	TRUE
chr12	52057231	G	T	ENST00000394825	ENSG00000123358	NR4A1	TRUE	TRUE
chr12	52057257	C	A	ENST00000394825	ENSG00000123358	NR4A1	TRUE	TRUE
chr12	52057257	C	G	ENST00000394825	ENSG00000123358	NR4A1	TRUE	TRUE
chr12	52057260	G	A	ENST00000394825	ENSG00000123358	NR4A1	TRUE	FALSE
chr12	52057260	G	C	ENST00000394825	ENSG00000123358	NR4A1	TRUE	FALSE
chr12	52057260	G	T	ENST00000394825	ENSG00000123358	NR4A1	TRUE	FALSE
chr12	52057261	T	A	ENST00000394825	ENSG00000123358	NR4A1	TRUE	FALSE
chr12	52057261	T	C	ENST00000394825	ENSG00000123358	NR4A1	FALSE	FALSE
chr12	52057261	T	G	ENST00000394825	ENSG00000123358	NR4A1	TRUE	FALSE
chr12	52057350	A	C	ENST00000394825	ENSG00000123358	NR4A1	TRUE	FALSE
chr12	52057350	A	G	ENST00000394825	ENSG00000123358	NR4A1	TRUE	FALSE
chr12	52057350	A	T	ENST00000394825	ENSG00000123358	NR4A1	TRUE	FALSE
chr12	52057351	G	A	ENST00000394825	ENSG00000123358	NR4A1	TRUE	FALSE
chr12	52057351	G	C	ENST00000394825	ENSG00000123358	NR4A1	TRUE	FALSE
chr12	52057351	G	T	ENST00000394825	ENSG00000123358	NR4A1	TRUE	FALSE
chr12	52057356	A	T	ENST00000394825	ENSG00000123358	NR4A1	TRUE	TRUE
chr12	52057365	G	T	ENST00000394825	ENSG00000123358	NR4A1	TRUE	TRUE
chr12	52057371	A	T	ENST00000394825	ENSG00000123358	NR4A1	TRUE	TRUE
chr12	52057385	C	A	ENST00000394825	ENSG00000123358	NR4A1	TRUE	TRUE
chr12	52057387	C	A	ENST00000394825	ENSG00000123358	NR4A1	TRUE	TRUE
chr12	52057387	C	G	ENST00000394825	ENSG00000123358	NR4A1	TRUE	TRUE
chr12	52057410	C	T	ENST00000394825	ENSG00000123358	NR4A1	TRUE	TRUE
chr12	52057415	T	A	ENST00000394825	ENSG00000123358	NR4A1	TRUE	TRUE
chr12	52057435	G	A	ENST00000394825	ENSG00000123358	NR4A1	TRUE	TRUE
chr12	52057436	G	A	ENST00000394825	ENSG00000123358	NR4A1	TRUE	TRUE
chr12	52057459	C	A	ENST00000394825	ENSG00000123358	NR4A1	TRUE	TRUE
chr12	52057459	C	G	ENST00000394825	ENSG00000123358	NR4A1	TRUE	TRUE
chr12	52057477	T	A	ENST00000394825	ENSG00000123358	NR4A1	TRUE	TRUE
chr12	52057505	C	A	ENST00000394825	ENSG00000123358	NR4A1	FALSE	FALSE
chr12	52057531	G	A	ENST00000394825	ENSG00000123358	NR4A1	TRUE	FALSE
chr12	52057531	G	C	ENST00000394825	ENSG00000123358	NR4A1	TRUE	FALSE
chr12	52057531	G	T	ENST00000394825	ENSG00000123358	NR4A1	TRUE	FALSE
chr12	52057532	T	A	ENST00000394825	ENSG00000123358	NR4A1	TRUE	FALSE
chr12	52057532	T	C	ENST00000394825	ENSG00000123358	NR4A1	TRUE	FALSE
chr12	52057532	T	G	ENST00000394825	ENSG00000123358	NR4A1	TRUE	FALSE
chr12	52058686	A	C	ENST00000394825	ENSG00000123358	NR4A1	TRUE	FALSE
chr12	52058686	A	G	ENST00000394825	ENSG00000123358	NR4A1	TRUE	FALSE
chr12	52058686	A	T	ENST00000394825	ENSG00000123358	NR4A1	TRUE	FALSE
chr12	52058687	G	A	ENST00000394825	ENSG00000123358	NR4A1	TRUE	FALSE
chr12	52058687	G	C	ENST00000394825	ENSG00000123358	NR4A1	TRUE	FALSE
chr12	52058687	G	T	ENST00000394825	ENSG00000123358	NR4A1	TRUE	FALSE
chr12	52058702	C	T	ENST00000394825	ENSG00000123358	NR4A1	FALSE	FALSE
chr12	52058705	G	T	ENST00000394825	ENSG00000123358	NR4A1	FALSE	FALSE
chr12	52058720	G	T	ENST00000394825	ENSG00000123358	NR4A1	FALSE	FALSE
chr12	52058723	G	T	ENST00000394825	ENSG00000123358	NR4A1	FALSE	FALSE
chr12	52058729	C	T	ENST00000394825	ENSG00000123358	NR4A1	FALSE	FALSE
chr12	52058749	C	A	ENST00000394825	ENSG00000123358	NR4A1	FALSE	FALSE
chr12	52058753	A	T	ENST00000394825	ENSG00000123358	NR4A1	FALSE	FALSE
chr12	52058756	G	T	ENST00000394825	ENSG00000123358	NR4A1	FALSE	FALSE
chr12	52058780	G	T	ENST00000394825	ENSG00000123358	NR4A1	FALSE	FALSE
chr12	52058786	C	T	ENST00000394825	ENSG00000123358	NR4A1	FALSE	FALSE
chr12	52058800	C	A	ENST00000394825	ENSG00000123358	NR4A1	FALSE	FALSE
chr12	52058805	C	A	ENST00000394825	ENSG00000123358	NR4A1	FALSE	FALSE
chr12	52058805	C	G	ENST00000394825	ENSG00000123358	NR4A1	FALSE	FALSE
chr12	52058814	T	A	ENST00000394825	ENSG00000123358	NR4A1	FALSE	FALSE
chr12	52058819	A	T	ENST00000394825	ENSG00000123358	NR4A1	FALSE	FALSE
chr12	52058828	G	T	ENST00000394825	ENSG00000123358	NR4A1	FALSE	FALSE
chr12	52058845	C	A	ENST00000394825	ENSG00000123358	NR4A1	FALSE	FALSE
chr12	52058849	C	T	ENST00000394825	ENSG00000123358	NR4A1	FALSE	FALSE
chr12	52058858	C	T	ENST00000394825	ENSG00000123358	NR4A1	FALSE	FALSE
chr12	52058872	C	A	ENST00000394825	ENSG00000123358	NR4A1	FALSE	FALSE
chr12	52058872	C	G	ENST00000394825	ENSG00000123358	NR4A1	FALSE	FALSE
chr12	52058876	A	T	ENST00000394825	ENSG00000123358	NR4A1	FALSE	FALSE
chr12	52058882	G	T	ENST00000394825	ENSG00000123358	NR4A1	FALSE	FALSE
chr12	52058889	T	A	ENST00000394825	ENSG00000123358	NR4A1	FALSE	FALSE
chr12	52058915	A	T	ENST00000394825	ENSG00000123358	NR4A1	FALSE	FALSE
chr12	52070243	G	A	ENST00000336854	ENSG00000123395	ATG101	FALSE	FALSE
chr12	52070243	G	C	ENST00000336854	ENSG00000123395	ATG101	FALSE	FALSE
chr12	52070243	G	T	ENST00000336854	ENSG00000123395	ATG101	FALSE	FALSE
chr12	52070244	T	A	ENST00000336854	ENSG00000123395	ATG101	FALSE	FALSE
chr12	52070244	T	C	ENST00000336854	ENSG00000123395	ATG101	FALSE	FALSE
chr12	52070244	T	G	ENST00000336854	ENSG00000123395	ATG101	FALSE	FALSE
chr12	52070352	A	C	ENST00000336854	ENSG00000123395	ATG101	TRUE	FALSE
chr12	52070352	A	G	ENST00000336854	ENSG00000123395	ATG101	TRUE	FALSE
chr12	52070352	A	T	ENST00000336854	ENSG00000123395	ATG101	TRUE	FALSE
chr12	52070353	G	A	ENST00000336854	ENSG00000123395	ATG101	TRUE	FALSE
chr12	52070353	G	C	ENST00000336854	ENSG00000123395	ATG101	TRUE	FALSE
chr12	52070353	G	T	ENST00000336854	ENSG00000123395	ATG101	TRUE	FALSE
chr12	52070484	G	A	ENST00000336854	ENSG00000123395	ATG101	TRUE	FALSE
chr12	52070484	G	C	ENST00000336854	ENSG00000123395	ATG101	TRUE	FALSE
chr12	52070484	G	T	ENST00000336854	ENSG00000123395	ATG101	TRUE	FALSE
chr12	52070485	T	A	ENST00000336854	ENSG00000123395	ATG101	TRUE	FALSE
chr12	52070485	T	C	ENST00000336854	ENSG00000123395	ATG101	TRUE	FALSE
chr12	52070485	T	G	ENST00000336854	ENSG00000123395	ATG101	TRUE	FALSE
chr12	52073573	A	C	ENST00000336854	ENSG00000123395	ATG101	FALSE	FALSE
chr12	52073573	A	G	ENST00000336854	ENSG00000123395	ATG101	FALSE	FALSE
chr12	52073573	A	T	ENST00000336854	ENSG00000123395	ATG101	FALSE	FALSE
chr12	52073574	G	A	ENST00000336854	ENSG00000123395	ATG101	FALSE	FALSE
chr12	52073574	G	C	ENST00000336854	ENSG00000123395	ATG101	FALSE	FALSE
chr12	52073574	G	T	ENST00000336854	ENSG00000123395	ATG101	FALSE	FALSE
chr12	52073659	T	A	ENST00000336854	ENSG00000123395	ATG101	FALSE	FALSE
chr12	52073664	C	A	ENST00000336854	ENSG00000123395	ATG101	FALSE	FALSE
chr12	52073666	G	T	ENST00000336854	ENSG00000123395	ATG101	FALSE	FALSE
chr12	52073675	G	T	ENST00000336854	ENSG00000123395	ATG101	FALSE	FALSE
chr12	52073682	C	A	ENST00000336854	ENSG00000123395	ATG101	FALSE	FALSE
chr12	52073687	G	T	ENST00000336854	ENSG00000123395	ATG101	FALSE	FALSE
chr12	52073696	C	T	ENST00000336854	ENSG00000123395	ATG101	FALSE	FALSE
chr12	52073702	G	T	ENST00000336854	ENSG00000123395	ATG101	TRUE	FALSE
chr12	52073705	G	T	ENST00000336854	ENSG00000123395	ATG101	TRUE	FALSE
chr12	52073756	A	T	ENST00000336854	ENSG00000123395	ATG101	TRUE	TRUE
chr12	52073767	C	A	ENST00000336854	ENSG00000123395	ATG101	TRUE	TRUE
chr12	52073767	C	G	ENST00000336854	ENSG00000123395	ATG101	TRUE	TRUE
chr12	52073768	A	T	ENST00000336854	ENSG00000123395	ATG101	TRUE	TRUE
chr12	52073771	A	T	ENST00000336854	ENSG00000123395	ATG101	TRUE	TRUE
chr12	52073774	G	T	ENST00000336854	ENSG00000123395	ATG101	TRUE	TRUE
chr12	52073785	C	A	ENST00000336854	ENSG00000123395	ATG101	TRUE	TRUE
chr12	52073785	C	G	ENST00000336854	ENSG00000123395	ATG101	TRUE	TRUE
chr12	52073807	C	T	ENST00000336854	ENSG00000123395	ATG101	TRUE	TRUE
chr12	52073821	T	A	ENST00000336854	ENSG00000123395	ATG101	TRUE	TRUE
chr12	52073842	T	A	ENST00000336854	ENSG00000123395	ATG101	TRUE	TRUE
chr12	52073842	T	G	ENST00000336854	ENSG00000123395	ATG101	TRUE	TRUE
chr12	52073858	G	T	ENST00000336854	ENSG00000123395	ATG101	FALSE	FALSE
chr12	52073861	G	T	ENST00000336854	ENSG00000123395	ATG101	FALSE	FALSE
chr12	52073882	A	T	ENST00000336854	ENSG00000123395	ATG101	FALSE	FALSE
chr12	52073894	G	T	ENST00000336854	ENSG00000123395	ATG101	FALSE	FALSE
chr12	52073900	A	T	ENST00000336854	ENSG00000123395	ATG101	FALSE	FALSE
chr12	52073903	G	A	ENST00000336854	ENSG00000123395	ATG101	TRUE	FALSE
chr12	52073903	G	C	ENST00000336854	ENSG00000123395	ATG101	TRUE	FALSE
chr12	52073903	G	T	ENST00000336854	ENSG00000123395	ATG101	TRUE	FALSE
chr12	52073904	T	A	ENST00000336854	ENSG00000123395	ATG101	TRUE	FALSE
chr12	52073904	T	C	ENST00000336854	ENSG00000123395	ATG101	TRUE	FALSE
chr12	52073904	T	G	ENST00000336854	ENSG00000123395	ATG101	TRUE	FALSE
chr12	52076784	A	C	ENST00000336854	ENSG00000123395	ATG101	TRUE	FALSE
chr12	52076784	A	G	ENST00000336854	ENSG00000123395	ATG101	TRUE	FALSE
chr12	52076784	A	T	ENST00000336854	ENSG00000123395	ATG101	TRUE	FALSE
chr12	52076785	G	A	ENST00000336854	ENSG00000123395	ATG101	TRUE	FALSE
chr12	52076785	G	C	ENST00000336854	ENSG00000123395	ATG101	TRUE	FALSE
chr12	52076785	G	T	ENST00000336854	ENSG00000123395	ATG101	TRUE	FALSE
chr12	52076822	C	T	ENST00000336854	ENSG00000123395	ATG101	FALSE	FALSE
chr12	52076832	T	A	ENST00000336854	ENSG00000123395	ATG101	FALSE	FALSE
chr12	52076834	G	T	ENST00000336854	ENSG00000123395	ATG101	FALSE	FALSE
chr12	52076842	C	A	ENST00000336854	ENSG00000123395	ATG101	FALSE	FALSE
chr12	52076842	C	G	ENST00000336854	ENSG00000123395	ATG101	FALSE	FALSE
chr12	52076843	C	T	ENST00000336854	ENSG00000123395	ATG101	FALSE	FALSE
chr12	52076846	A	T	ENST00000336854	ENSG00000123395	ATG101	FALSE	FALSE
chr12	52076849	A	T	ENST00000336854	ENSG00000123395	ATG101	FALSE	FALSE
chr12	52076852	A	T	ENST00000336854	ENSG00000123395	ATG101	FALSE	FALSE
chr12	52076862	G	A	ENST00000336854	ENSG00000123395	ATG101	FALSE	FALSE
chr12	52076863	G	A	ENST00000336854	ENSG00000123395	ATG101	FALSE	FALSE
chr12	52076871	C	A	ENST00000336854	ENSG00000123395	ATG101	FALSE	FALSE
chr12	52076871	C	G	ENST00000336854	ENSG00000123395	ATG101	FALSE	FALSE
chr12	52076876	G	T	ENST00000336854	ENSG00000123395	ATG101	FALSE	FALSE
chr12	52076881	C	A	ENST00000336854	ENSG00000123395	ATG101	FALSE	FALSE
chr12	52076889	G	A	ENST00000336854	ENSG00000123395	ATG101	FALSE	FALSE
chr12	52076890	G	A	ENST00000336854	ENSG00000123395	ATG101	FALSE	FALSE
chr12	52076891	G	T	ENST00000336854	ENSG00000123395	ATG101	FALSE	FALSE
chr12	52076898	G	A	ENST00000336854	ENSG00000123395	ATG101	FALSE	FALSE
chr12	52076899	G	A	ENST00000336854	ENSG00000123395	ATG101	FALSE	FALSE
chr12	52076906	A	T	ENST00000336854	ENSG00000123395	ATG101	FALSE	FALSE
chr12	52076933	G	T	ENST00000336854	ENSG00000123395	ATG101	FALSE	FALSE
chr12	52076936	C	T	ENST00000336854	ENSG00000123395	ATG101	FALSE	FALSE
chr12	52076939	G	T	ENST00000336854	ENSG00000123395	ATG101	FALSE	FALSE
chr12	52076945	C	T	ENST00000336854	ENSG00000123395	ATG101	FALSE	FALSE
chr12	52076953	C	A	ENST00000336854	ENSG00000123395	ATG101	FALSE	FALSE
chr12	52076957	G	T	ENST00000336854	ENSG00000123395	ATG101	FALSE	FALSE
chr12	52076960	A	T	ENST00000336854	ENSG00000123395	ATG101	FALSE	FALSE
chr12	52076969	G	T	ENST00000336854	ENSG00000123395	ATG101	FALSE	FALSE
chr12	52076972	A	T	ENST00000336854	ENSG00000123395	ATG101	FALSE	FALSE
chr12	52076980	C	A	ENST00000336854	ENSG00000123395	ATG101	FALSE	FALSE
chr12	52076981	G	T	ENST00000336854	ENSG00000123395	ATG101	FALSE	FALSE
chr12	52076984	A	T	ENST00000336854	ENSG00000123395	ATG101	FALSE	FALSE
chr12	52077002	G	T	ENST00000336854	ENSG00000123395	ATG101	FALSE	FALSE
chr12	52077020	G	T	ENST00000336854	ENSG00000123395	ATG101	FALSE	FALSE
chr12	52077025	C	A	ENST00000336854	ENSG00000123395	ATG101	FALSE	FALSE
chr12	52077025	C	G	ENST00000336854	ENSG00000123395	ATG101	FALSE	FALSE
chr12	52077027	T	A	ENST00000336854	ENSG00000123395	ATG101	FALSE	FALSE
chr12	52077032	A	T	ENST00000336854	ENSG00000123395	ATG101	FALSE	FALSE
chr12	52077044	C	T	ENST00000336854	ENSG00000123395	ATG101	FALSE	FALSE
chr12	52077048	C	A	ENST00000336854	ENSG00000123395	ATG101	FALSE	FALSE
chr12	52077050	G	T	ENST00000336854	ENSG00000123395	ATG101	FALSE	FALSE
chr12	52077078	T	A	ENST00000336854	ENSG00000123395	ATG101	FALSE	FALSE
chr12	52077089	C	T	ENST00000336854	ENSG00000123395	ATG101	FALSE	FALSE
chr12	52077097	C	A	ENST00000336854	ENSG00000123395	ATG101	FALSE	FALSE
chr12	52077097	C	G	ENST00000336854	ENSG00000123395	ATG101	FALSE	FALSE
chr12	52077103	C	A	ENST00000336854	ENSG00000123395	ATG101	FALSE	FALSE
chr12	52077103	C	G	ENST00000336854	ENSG00000123395	ATG101	FALSE	FALSE
chr12	52077104	A	T	ENST00000336854	ENSG00000123395	ATG101	FALSE	FALSE
chr12	52077116	C	T	ENST00000336854	ENSG00000123395	ATG101	FALSE	FALSE
chr12	52077141	C	A	ENST00000336854	ENSG00000123395	ATG101	FALSE	FALSE
chr12	52077141	C	G	ENST00000336854	ENSG00000123395	ATG101	FALSE	FALSE
chr12	52077170	A	T	ENST00000336854	ENSG00000123395	ATG101	FALSE	FALSE
chr12	52079792	C	T	ENST00000546390	ENSG00000284791	SMIM41	FALSE	FALSE
chr12	52079810	C	T	ENST00000546390	ENSG00000284791	SMIM41	FALSE	FALSE
chr12	52079820	G	A	ENST00000546390	ENSG00000284791	SMIM41	FALSE	FALSE
chr12	52079821	G	A	ENST00000546390	ENSG00000284791	SMIM41	FALSE	FALSE
chr12	52079833	C	A	ENST00000546390	ENSG00000284791	SMIM41	FALSE	FALSE
chr12	52079836	T	A	ENST00000546390	ENSG00000284791	SMIM41	FALSE	FALSE
chr12	52079840	C	T	ENST00000546390	ENSG00000284791	SMIM41	FALSE	FALSE
chr12	52079844	C	A	ENST00000546390	ENSG00000284791	SMIM41	FALSE	FALSE
chr12	52079850	C	A	ENST00000546390	ENSG00000284791	SMIM41	FALSE	FALSE
chr12	52079858	G	T	ENST00000546390	ENSG00000284791	SMIM41	FALSE	FALSE
chr12	52079867	G	T	ENST00000546390	ENSG00000284791	SMIM41	FALSE	FALSE
chr12	52079885	C	T	ENST00000546390	ENSG00000284791	SMIM41	FALSE	FALSE
chr12	52079926	C	A	ENST00000546390	ENSG00000284791	SMIM41	FALSE	FALSE
chr12	52079966	C	T	ENST00000546390	ENSG00000284791	SMIM41	FALSE	FALSE
chr12	52079993	G	T	ENST00000546390	ENSG00000284791	SMIM41	FALSE	FALSE
chr12	52079996	C	T	ENST00000546390	ENSG00000284791	SMIM41	FALSE	FALSE
chr12	52080011	G	T	ENST00000546390	ENSG00000284791	SMIM41	FALSE	FALSE
chr12	52080017	G	T	ENST00000546390	ENSG00000284791	SMIM41	FALSE	FALSE
chr12	52080035	G	T	ENST00000546390	ENSG00000284791	SMIM41		FALSE
chr12	52080038	G	T	ENST00000546390	ENSG00000284791	SMIM41		FALSE
chr12	52080182	G	A	ENST00000546390	ENSG00000284791	SMIM41	TRUE	FALSE
chr12	52080182	G	C	ENST00000546390	ENSG00000284791	SMIM41	TRUE	FALSE
chr12	52080182	G	T	ENST00000546390	ENSG00000284791	SMIM41	TRUE	FALSE
chr12	52080183	T	A	ENST00000546390	ENSG00000284791	SMIM41	TRUE	FALSE
chr12	52080183	T	C	ENST00000546390	ENSG00000284791	SMIM41	TRUE	FALSE
chr12	52080183	T	G	ENST00000546390	ENSG00000284791	SMIM41	TRUE	FALSE
chr12	52083892	A	C	ENST00000546390	ENSG00000284791	SMIM41	TRUE	FALSE
chr12	52083892	A	G	ENST00000546390	ENSG00000284791	SMIM41	TRUE	FALSE
chr12	52083892	A	T	ENST00000546390	ENSG00000284791	SMIM41	TRUE	FALSE
chr12	52083893	G	A	ENST00000546390	ENSG00000284791	SMIM41	TRUE	FALSE
chr12	52083893	G	C	ENST00000546390	ENSG00000284791	SMIM41	TRUE	FALSE
chr12	52083893	G	T	ENST00000546390	ENSG00000284791	SMIM41	TRUE	FALSE
chr12	52083969	G	A	ENST00000546390	ENSG00000284791	SMIM41	TRUE	FALSE
chr12	52083969	G	C	ENST00000546390	ENSG00000284791	SMIM41	TRUE	FALSE
chr12	52083969	G	T	ENST00000546390	ENSG00000284791	SMIM41	TRUE	FALSE
chr12	52083970	T	A	ENST00000546390	ENSG00000284791	SMIM41	TRUE	FALSE
chr12	52083970	T	C	ENST00000546390	ENSG00000284791	SMIM41	TRUE	FALSE
chr12	52083970	T	G	ENST00000546390	ENSG00000284791	SMIM41	TRUE	FALSE
chr12	52107377	A	C	ENST00000546390	ENSG00000284791	SMIM41	TRUE	FALSE
chr12	52107377	A	G	ENST00000546390	ENSG00000284791	SMIM41	TRUE	FALSE
chr12	52107377	A	T	ENST00000546390	ENSG00000284791	SMIM41	TRUE	FALSE
chr12	52107378	G	A	ENST00000546390	ENSG00000284791	SMIM41	TRUE	FALSE
chr12	52107378	G	C	ENST00000546390	ENSG00000284791	SMIM41	TRUE	FALSE
chr12	52107378	G	T	ENST00000546390	ENSG00000284791	SMIM41	TRUE	FALSE
chr12	52171403	C	A	ENST00000394815	ENSG00000167767	KRT80	FALSE	FALSE
chr12	52171405	G	C	ENST00000394815	ENSG00000167767	KRT80	FALSE	FALSE
chr12	52171405	G	T	ENST00000394815	ENSG00000167767	KRT80	FALSE	FALSE
chr12	52171412	C	A	ENST00000394815	ENSG00000167767	KRT80	FALSE	FALSE
chr12	52171414	G	T	ENST00000394815	ENSG00000167767	KRT80	FALSE	FALSE
chr12	52171418	C	A	ENST00000394815	ENSG00000167767	KRT80	FALSE	FALSE
chr12	52171421	G	A	ENST00000394815	ENSG00000167767	KRT80	FALSE	FALSE
chr12	52171423	G	T	ENST00000394815	ENSG00000167767	KRT80	FALSE	FALSE
chr12	52171428	G	C	ENST00000394815	ENSG00000167767	KRT80	FALSE	FALSE
chr12	52171428	G	T	ENST00000394815	ENSG00000167767	KRT80	FALSE	FALSE
chr12	52171433	T	A	ENST00000394815	ENSG00000167767	KRT80	FALSE	FALSE
chr12	52171436	C	A	ENST00000394815	ENSG00000167767	KRT80	FALSE	FALSE
chr12	52171438	G	C	ENST00000394815	ENSG00000167767	KRT80	FALSE	FALSE
chr12	52171438	G	T	ENST00000394815	ENSG00000167767	KRT80	FALSE	FALSE
chr12	52171445	C	A	ENST00000394815	ENSG00000167767	KRT80	FALSE	FALSE
chr12	52171454	T	A	ENST00000394815	ENSG00000167767	KRT80	FALSE	FALSE
chr12	52171469	T	A	ENST00000394815	ENSG00000167767	KRT80	FALSE	FALSE
chr12	52171478	T	A	ENST00000394815	ENSG00000167767	KRT80	FALSE	FALSE
chr12	52171481	T	A	ENST00000394815	ENSG00000167767	KRT80	FALSE	FALSE
chr12	52171484	T	A	ENST00000394815	ENSG00000167767	KRT80	FALSE	FALSE
chr12	52171487	G	A	ENST00000394815	ENSG00000167767	KRT80	FALSE	FALSE
chr12	52171499	T	A	ENST00000394815	ENSG00000167767	KRT80	FALSE	FALSE
chr12	52171510	G	C	ENST00000394815	ENSG00000167767	KRT80	FALSE	FALSE
chr12	52171510	G	T	ENST00000394815	ENSG00000167767	KRT80	FALSE	FALSE
chr12	52171514	T	A	ENST00000394815	ENSG00000167767	KRT80	FALSE	FALSE
chr12	52171523	C	A	ENST00000394815	ENSG00000167767	KRT80	TRUE	FALSE
chr12	52171523	C	G	ENST00000394815	ENSG00000167767	KRT80	TRUE	FALSE
chr12	52171523	C	T	ENST00000394815	ENSG00000167767	KRT80	TRUE	FALSE
chr12	52171524	T	A	ENST00000394815	ENSG00000167767	KRT80	TRUE	FALSE
chr12	52171524	T	C	ENST00000394815	ENSG00000167767	KRT80	TRUE	FALSE
chr12	52171524	T	G	ENST00000394815	ENSG00000167767	KRT80	TRUE	FALSE
chr12	52171656	A	C	ENST00000394815	ENSG00000167767	KRT80	TRUE	FALSE
chr12	52171656	A	G	ENST00000394815	ENSG00000167767	KRT80	TRUE	FALSE
chr12	52171656	A	T	ENST00000394815	ENSG00000167767	KRT80	TRUE	FALSE
chr12	52171657	C	A	ENST00000394815	ENSG00000167767	KRT80	TRUE	FALSE
chr12	52171657	C	G	ENST00000394815	ENSG00000167767	KRT80	TRUE	FALSE
chr12	52171657	C	T	ENST00000394815	ENSG00000167767	KRT80	TRUE	FALSE
chr12	52171664	T	A	ENST00000394815	ENSG00000167767	KRT80
chr12	52171665	G	T	ENST00000394815	ENSG00000167767	KRT80
chr12	52171676	G	A	ENST00000394815	ENSG00000167767	KRT80
chr12	52171699	G	C	ENST00000394815	ENSG00000167767	KRT80	FALSE	FALSE
chr12	52171699	G	T	ENST00000394815	ENSG00000167767	KRT80	FALSE	FALSE
chr12	52171705	G	T	ENST00000394815	ENSG00000167767	KRT80
chr12	52171714	C	A	ENST00000394815	ENSG00000167767	KRT80	TRUE	FALSE
chr12	52171714	C	G	ENST00000394815	ENSG00000167767	KRT80	TRUE	FALSE
chr12	52171714	C	T	ENST00000394815	ENSG00000167767	KRT80	TRUE	FALSE
chr12	52171715	T	A	ENST00000394815	ENSG00000167767	KRT80	TRUE	FALSE
chr12	52171715	T	C	ENST00000394815	ENSG00000167767	KRT80	TRUE	FALSE
chr12	52171715	T	G	ENST00000394815	ENSG00000167767	KRT80	TRUE	FALSE
chr12	52172196	A	C	ENST00000394815	ENSG00000167767	KRT80	TRUE	FALSE
chr12	52172196	A	G	ENST00000394815	ENSG00000167767	KRT80	TRUE	FALSE
chr12	52172196	A	T	ENST00000394815	ENSG00000167767	KRT80	TRUE	FALSE
chr12	52172197	C	A	ENST00000394815	ENSG00000167767	KRT80	TRUE	FALSE
chr12	52172197	C	G	ENST00000394815	ENSG00000167767	KRT80	TRUE	FALSE
chr12	52172197	C	T	ENST00000394815	ENSG00000167767	KRT80	TRUE	FALSE
chr12	52172205	C	A	ENST00000394815	ENSG00000167767	KRT80	TRUE	TRUE
chr12	52172208	C	A	ENST00000394815	ENSG00000167767	KRT80	TRUE	TRUE
chr12	52172214	C	A	ENST00000394815	ENSG00000167767	KRT80	TRUE	TRUE
chr12	52172223	T	A	ENST00000394815	ENSG00000167767	KRT80	TRUE	TRUE
chr12	52172227	G	C	ENST00000394815	ENSG00000167767	KRT80	TRUE	TRUE
chr12	52172227	G	T	ENST00000394815	ENSG00000167767	KRT80	TRUE	TRUE
chr12	52172241	C	A	ENST00000394815	ENSG00000167767	KRT80	TRUE	TRUE
chr12	52172259	T	A	ENST00000394815	ENSG00000167767	KRT80	TRUE	TRUE
chr12	52172274	C	A	ENST00000394815	ENSG00000167767	KRT80	TRUE	TRUE
chr12	52172277	G	A	ENST00000394815	ENSG00000167767	KRT80	TRUE	TRUE
chr12	52172278	G	C	ENST00000394815	ENSG00000167767	KRT80	TRUE	TRUE
chr12	52172278	G	T	ENST00000394815	ENSG00000167767	KRT80	TRUE	TRUE
chr12	52172283	T	A	ENST00000394815	ENSG00000167767	KRT80	TRUE	TRUE
chr12	52172292	G	A	ENST00000394815	ENSG00000167767	KRT80	TRUE	TRUE
chr12	52172307	G	A	ENST00000394815	ENSG00000167767	KRT80	TRUE	TRUE
chr12	52172310	T	A	ENST00000394815	ENSG00000167767	KRT80	TRUE	TRUE
chr12	52172316	G	A	ENST00000394815	ENSG00000167767	KRT80	TRUE	TRUE
chr12	52172319	G	A	ENST00000394815	ENSG00000167767	KRT80	TRUE	TRUE
chr12	52172331	C	A	ENST00000394815	ENSG00000167767	KRT80	TRUE	TRUE
chr12	52172337	G	A	ENST00000394815	ENSG00000167767	KRT80	TRUE	TRUE
chr12	52172346	T	A	ENST00000394815	ENSG00000167767	KRT80	TRUE	TRUE
chr12	52172352	T	A	ENST00000394815	ENSG00000167767	KRT80	TRUE	TRUE
chr12	52172361	G	A	ENST00000394815	ENSG00000167767	KRT80	TRUE	TRUE
chr12	52172373	C	A	ENST00000394815	ENSG00000167767	KRT80	TRUE	TRUE
chr12	52172379	G	A	ENST00000394815	ENSG00000167767	KRT80	TRUE	TRUE
chr12	52172382	C	A	ENST00000394815	ENSG00000167767	KRT80	TRUE	TRUE
chr12	52172385	C	A	ENST00000394815	ENSG00000167767	KRT80	TRUE	TRUE
chr12	52172394	T	A	ENST00000394815	ENSG00000167767	KRT80	TRUE	TRUE
chr12	52172403	C	A	ENST00000394815	ENSG00000167767	KRT80	TRUE	TRUE
chr12	52172406	C	A	ENST00000394815	ENSG00000167767	KRT80	TRUE	TRUE
chr12	52172412	T	A	ENST00000394815	ENSG00000167767	KRT80	TRUE	TRUE
chr12	52172416	G	T	ENST00000394815	ENSG00000167767	KRT80	TRUE	TRUE
chr12	52172419	C	A	ENST00000394815	ENSG00000167767	KRT80	TRUE	FALSE
chr12	52172419	C	G	ENST00000394815	ENSG00000167767	KRT80	TRUE	FALSE
chr12	52172419	C	T	ENST00000394815	ENSG00000167767	KRT80	TRUE	FALSE
chr12	52172420	T	A	ENST00000394815	ENSG00000167767	KRT80	TRUE	FALSE
chr12	52172420	T	C	ENST00000394815	ENSG00000167767	KRT80	TRUE	FALSE
chr12	52172420	T	G	ENST00000394815	ENSG00000167767	KRT80	TRUE	FALSE
chr12	52173036	A	C	ENST00000394815	ENSG00000167767	KRT80	TRUE	FALSE
chr12	52173036	A	G	ENST00000394815	ENSG00000167767	KRT80	FALSE	FALSE
chr12	52173036	A	T	ENST00000394815	ENSG00000167767	KRT80	TRUE	FALSE
chr12	52173037	C	A	ENST00000394815	ENSG00000167767	KRT80	TRUE	FALSE
chr12	52173037	C	G	ENST00000394815	ENSG00000167767	KRT80	TRUE	FALSE
chr12	52173037	C	T	ENST00000394815	ENSG00000167767	KRT80	TRUE	FALSE
chr12	52173046	T	A	ENST00000394815	ENSG00000167767	KRT80	TRUE	TRUE
chr12	52173061	G	A	ENST00000394815	ENSG00000167767	KRT80	TRUE	TRUE
chr12	52173073	T	A	ENST00000394815	ENSG00000167767	KRT80	TRUE	TRUE
chr12	52173076	G	A	ENST00000394815	ENSG00000167767	KRT80	TRUE	TRUE
chr12	52173103	C	A	ENST00000394815	ENSG00000167767	KRT80	TRUE	TRUE
chr12	52173118	G	A	ENST00000394815	ENSG00000167767	KRT80	TRUE	TRUE
chr12	52173131	A	C	ENST00000394815	ENSG00000167767	KRT80	TRUE	TRUE
chr12	52173131	A	T	ENST00000394815	ENSG00000167767	KRT80	TRUE	TRUE
chr12	52173136	C	A	ENST00000394815	ENSG00000167767	KRT80	TRUE	TRUE
chr12	52173141	G	T	ENST00000394815	ENSG00000167767	KRT80	TRUE	TRUE
chr12	52173154	G	A	ENST00000394815	ENSG00000167767	KRT80	TRUE	TRUE
chr12	52173157	C	A	ENST00000394815	ENSG00000167767	KRT80	TRUE	TRUE
chr12	52173160	C	A	ENST00000394815	ENSG00000167767	KRT80	TRUE	TRUE
chr12	52173164	C	A	ENST00000394815	ENSG00000167767	KRT80	TRUE	FALSE
chr12	52173164	C	G	ENST00000394815	ENSG00000167767	KRT80	TRUE	FALSE
chr12	52173164	C	T	ENST00000394815	ENSG00000167767	KRT80	TRUE	FALSE
chr12	52173165	T	A	ENST00000394815	ENSG00000167767	KRT80	TRUE	FALSE
chr12	52173165	T	C	ENST00000394815	ENSG00000167767	KRT80	TRUE	FALSE
chr12	52173165	T	G	ENST00000394815	ENSG00000167767	KRT80	TRUE	FALSE
chr12	52173598	A	C	ENST00000394815	ENSG00000167767	KRT80	TRUE	FALSE
chr12	52173598	A	G	ENST00000394815	ENSG00000167767	KRT80	TRUE	FALSE
chr12	52173598	A	T	ENST00000394815	ENSG00000167767	KRT80	TRUE	FALSE
chr12	52173599	C	A	ENST00000394815	ENSG00000167767	KRT80	TRUE	FALSE
chr12	52173599	C	G	ENST00000394815	ENSG00000167767	KRT80	TRUE	FALSE
chr12	52173599	C	T	ENST00000394815	ENSG00000167767	KRT80	TRUE	FALSE
chr12	52173602	G	A	ENST00000394815	ENSG00000167767	KRT80	TRUE	TRUE
chr12	52173612	G	C	ENST00000394815	ENSG00000167767	KRT80	TRUE	TRUE
chr12	52173612	G	T	ENST00000394815	ENSG00000167767	KRT80	TRUE	TRUE
chr12	52173620	C	A	ENST00000394815	ENSG00000167767	KRT80	TRUE	TRUE
chr12	52173626	C	A	ENST00000394815	ENSG00000167767	KRT80	TRUE	TRUE
chr12	52173629	C	A	ENST00000394815	ENSG00000167767	KRT80	TRUE	TRUE
chr12	52173654	A	C	ENST00000394815	ENSG00000167767	KRT80	TRUE	TRUE
chr12	52173654	A	T	ENST00000394815	ENSG00000167767	KRT80	TRUE	TRUE
chr12	52173659	G	A	ENST00000394815	ENSG00000167767	KRT80	TRUE	TRUE
chr12	52173665	T	A	ENST00000394815	ENSG00000167767	KRT80	TRUE	TRUE
chr12	52173671	C	A	ENST00000394815	ENSG00000167767	KRT80	TRUE	TRUE
chr12	52173674	C	A	ENST00000394815	ENSG00000167767	KRT80	TRUE	TRUE
chr12	52173699	G	T	ENST00000394815	ENSG00000167767	KRT80	TRUE	TRUE
chr12	52173727	G	T	ENST00000394815	ENSG00000167767	KRT80	TRUE	TRUE
chr12	52173737	T	A	ENST00000394815	ENSG00000167767	KRT80	TRUE	TRUE
chr12	52173743	G	A	ENST00000394815	ENSG00000167767	KRT80	TRUE	TRUE
chr12	52173758	T	A	ENST00000394815	ENSG00000167767	KRT80	TRUE	TRUE
chr12	52173764	C	A	ENST00000394815	ENSG00000167767	KRT80	TRUE	TRUE
chr12	52173765	C	A	ENST00000394815	ENSG00000167767	KRT80	TRUE	FALSE
chr12	52173765	C	G	ENST00000394815	ENSG00000167767	KRT80	TRUE	FALSE
chr12	52173765	C	T	ENST00000394815	ENSG00000167767	KRT80	TRUE	FALSE
chr12	52173766	T	A	ENST00000394815	ENSG00000167767	KRT80	TRUE	FALSE
chr12	52173766	T	C	ENST00000394815	ENSG00000167767	KRT80	TRUE	FALSE
chr12	52173766	T	G	ENST00000394815	ENSG00000167767	KRT80	TRUE	FALSE
chr12	52180511	A	C	ENST00000394815	ENSG00000167767	KRT80	TRUE	FALSE
chr12	52180511	A	G	ENST00000394815	ENSG00000167767	KRT80	FALSE	FALSE
chr12	52180511	A	T	ENST00000394815	ENSG00000167767	KRT80	TRUE	FALSE
chr12	52180512	C	A	ENST00000394815	ENSG00000167767	KRT80	TRUE	FALSE
chr12	52180512	C	G	ENST00000394815	ENSG00000167767	KRT80	TRUE	FALSE
chr12	52180512	C	T	ENST00000394815	ENSG00000167767	KRT80	TRUE	FALSE
chr12	52180515	G	A	ENST00000394815	ENSG00000167767	KRT80
chr12	52180518	C	A	ENST00000394815	ENSG00000167767	KRT80
chr12	52180519	A	C	ENST00000394815	ENSG00000167767	KRT80
chr12	52180519	A	T	ENST00000394815	ENSG00000167767	KRT80
chr12	52180530	T	A	ENST00000394815	ENSG00000167767	KRT80	TRUE	TRUE
chr12	52180535	A	T	ENST00000394815	ENSG00000167767	KRT80	TRUE	TRUE
chr12	52180539	C	A	ENST00000394815	ENSG00000167767	KRT80	TRUE	TRUE
chr12	52180551	C	A	ENST00000394815	ENSG00000167767	KRT80	TRUE	TRUE
chr12	52180560	T	A	ENST00000394815	ENSG00000167767	KRT80	TRUE	TRUE
chr12	52180562	A	C	ENST00000394815	ENSG00000167767	KRT80	TRUE	TRUE
chr12	52180562	A	T	ENST00000394815	ENSG00000167767	KRT80	TRUE	TRUE
chr12	52180566	T	A	ENST00000394815	ENSG00000167767	KRT80	TRUE	TRUE
chr12	52180572	C	A	ENST00000394815	ENSG00000167767	KRT80	TRUE	TRUE
chr12	52180578	C	A	ENST00000394815	ENSG00000167767	KRT80	TRUE	TRUE
chr12	52180591	A	T	ENST00000394815	ENSG00000167767	KRT80	TRUE	TRUE
chr12	52180596	C	A	ENST00000394815	ENSG00000167767	KRT80	TRUE	TRUE
chr12	52180609	C	A	ENST00000394815	ENSG00000167767	KRT80	TRUE	FALSE
chr12	52180609	C	G	ENST00000394815	ENSG00000167767	KRT80	TRUE	FALSE
chr12	52180609	C	T	ENST00000394815	ENSG00000167767	KRT80	TRUE	FALSE
chr12	52180610	T	A	ENST00000394815	ENSG00000167767	KRT80	TRUE	FALSE
chr12	52180610	T	C	ENST00000394815	ENSG00000167767	KRT80	TRUE	FALSE
chr12	52180610	T	G	ENST00000394815	ENSG00000167767	KRT80	TRUE	FALSE
chr12	52180901	A	C	ENST00000394815	ENSG00000167767	KRT80	TRUE	FALSE
chr12	52180901	A	G	ENST00000394815	ENSG00000167767	KRT80	TRUE	FALSE
chr12	52180901	A	T	ENST00000394815	ENSG00000167767	KRT80	TRUE	FALSE
chr12	52180902	C	A	ENST00000394815	ENSG00000167767	KRT80	TRUE	FALSE
chr12	52180902	C	G	ENST00000394815	ENSG00000167767	KRT80	TRUE	FALSE
chr12	52180902	C	T	ENST00000394815	ENSG00000167767	KRT80	TRUE	FALSE
chr12	52180905	T	A	ENST00000394815	ENSG00000167767	KRT80	TRUE	TRUE
chr12	52180908	T	A	ENST00000394815	ENSG00000167767	KRT80	TRUE	TRUE
chr12	52180914	G	A	ENST00000394815	ENSG00000167767	KRT80	TRUE	TRUE
chr12	52180929	C	A	ENST00000394815	ENSG00000167767	KRT80	TRUE	TRUE
chr12	52180944	T	A	ENST00000394815	ENSG00000167767	KRT80	TRUE	TRUE
chr12	52180953	C	A	ENST00000394815	ENSG00000167767	KRT80	TRUE	TRUE
chr12	52180959	C	A	ENST00000394815	ENSG00000167767	KRT80	TRUE	TRUE
chr12	52180960	A	C	ENST00000394815	ENSG00000167767	KRT80	TRUE	TRUE
chr12	52180960	A	T	ENST00000394815	ENSG00000167767	KRT80	TRUE	TRUE
chr12	52180964	C	A	ENST00000394815	ENSG00000167767	KRT80	TRUE	FALSE
chr12	52180964	C	G	ENST00000394815	ENSG00000167767	KRT80	TRUE	FALSE
chr12	52180964	C	T	ENST00000394815	ENSG00000167767	KRT80	TRUE	FALSE
chr12	52180965	T	A	ENST00000394815	ENSG00000167767	KRT80	TRUE	FALSE
chr12	52180965	T	C	ENST00000394815	ENSG00000167767	KRT80	TRUE	FALSE
chr12	52180965	T	G	ENST00000394815	ENSG00000167767	KRT80	TRUE	FALSE
chr12	52185377	A	C	ENST00000394815	ENSG00000167767	KRT80	TRUE	FALSE
chr12	52185377	A	G	ENST00000394815	ENSG00000167767	KRT80	FALSE	FALSE
chr12	52185377	A	T	ENST00000394815	ENSG00000167767	KRT80	TRUE	FALSE
chr12	52185378	C	A	ENST00000394815	ENSG00000167767	KRT80	TRUE	FALSE
chr12	52185378	C	G	ENST00000394815	ENSG00000167767	KRT80	TRUE	FALSE
chr12	52185378	C	T	ENST00000394815	ENSG00000167767	KRT80	TRUE	FALSE
chr12	52185386	G	A	ENST00000394815	ENSG00000167767	KRT80	TRUE	TRUE
chr12	52185392	C	A	ENST00000394815	ENSG00000167767	KRT80	TRUE	TRUE
chr12	52185395	C	A	ENST00000394815	ENSG00000167767	KRT80	TRUE	TRUE
chr12	52185401	T	A	ENST00000394815	ENSG00000167767	KRT80	TRUE	TRUE
chr12	52185404	C	A	ENST00000394815	ENSG00000167767	KRT80	TRUE	TRUE
chr12	52185413	G	A	ENST00000394815	ENSG00000167767	KRT80	TRUE	TRUE
chr12	52185428	C	A	ENST00000394815	ENSG00000167767	KRT80	TRUE	TRUE
chr12	52185434	G	A	ENST00000394815	ENSG00000167767	KRT80	TRUE	TRUE
chr12	52185443	C	A	ENST00000394815	ENSG00000167767	KRT80	TRUE	TRUE
chr12	52185446	G	A	ENST00000394815	ENSG00000167767	KRT80	TRUE	TRUE
chr12	52185455	T	A	ENST00000394815	ENSG00000167767	KRT80	TRUE	TRUE
chr12	52185464	C	A	ENST00000394815	ENSG00000167767	KRT80	TRUE	TRUE
chr12	52185467	C	A	ENST00000394815	ENSG00000167767	KRT80	TRUE	TRUE
chr12	52185470	G	A	ENST00000394815	ENSG00000167767	KRT80	TRUE	TRUE
chr12	52185482	G	A	ENST00000394815	ENSG00000167767	KRT80	TRUE	TRUE
chr12	52185483	A	C	ENST00000394815	ENSG00000167767	KRT80	TRUE	TRUE
chr12	52185483	A	T	ENST00000394815	ENSG00000167767	KRT80	TRUE	TRUE
chr12	52185488	C	A	ENST00000394815	ENSG00000167767	KRT80	TRUE	TRUE
chr12	52185491	C	A	ENST00000394815	ENSG00000167767	KRT80	TRUE	TRUE
chr12	52185492	A	C	ENST00000394815	ENSG00000167767	KRT80	TRUE	TRUE
chr12	52185492	A	T	ENST00000394815	ENSG00000167767	KRT80	TRUE	TRUE
chr12	52185520	G	C	ENST00000394815	ENSG00000167767	KRT80	TRUE	TRUE
chr12	52185520	G	T	ENST00000394815	ENSG00000167767	KRT80	TRUE	TRUE
chr12	52185527	G	A	ENST00000394815	ENSG00000167767	KRT80	TRUE	TRUE
chr12	52185533	G	A	ENST00000394815	ENSG00000167767	KRT80	TRUE	TRUE
chr12	52185543	C	T	ENST00000394815	ENSG00000167767	KRT80	TRUE	TRUE
chr12	52185544	C	T	ENST00000394815	ENSG00000167767	KRT80	TRUE	TRUE
chr12	52185554	C	A	ENST00000394815	ENSG00000167767	KRT80	TRUE	TRUE
chr12	52185563	G	A	ENST00000394815	ENSG00000167767	KRT80	TRUE	TRUE
chr12	52185572	G	A	ENST00000394815	ENSG00000167767	KRT80	TRUE	TRUE
chr12	52185575	C	A	ENST00000394815	ENSG00000167767	KRT80	TRUE	TRUE
chr12	52185584	G	A	ENST00000394815	ENSG00000167767	KRT80	TRUE	TRUE
chr12	52185588	C	A	ENST00000394815	ENSG00000167767	KRT80	TRUE	FALSE
chr12	52185588	C	G	ENST00000394815	ENSG00000167767	KRT80	TRUE	FALSE
chr12	52185588	C	T	ENST00000394815	ENSG00000167767	KRT80	TRUE	FALSE
chr12	52185589	T	A	ENST00000394815	ENSG00000167767	KRT80	TRUE	FALSE
chr12	52185589	T	C	ENST00000394815	ENSG00000167767	KRT80	TRUE	FALSE
chr12	52185589	T	G	ENST00000394815	ENSG00000167767	KRT80	TRUE	FALSE
chr12	52191601	A	C	ENST00000394815	ENSG00000167767	KRT80	TRUE	FALSE
chr12	52191601	A	G	ENST00000394815	ENSG00000167767	KRT80	FALSE	FALSE
chr12	52191601	A	T	ENST00000394815	ENSG00000167767	KRT80	TRUE	FALSE
chr12	52191602	C	A	ENST00000394815	ENSG00000167767	KRT80	TRUE	FALSE
chr12	52191602	C	G	ENST00000394815	ENSG00000167767	KRT80	TRUE	FALSE
chr12	52191602	C	T	ENST00000394815	ENSG00000167767	KRT80	TRUE	FALSE
chr12	52191605	T	A	ENST00000394815	ENSG00000167767	KRT80	TRUE	TRUE
chr12	52191626	T	A	ENST00000394815	ENSG00000167767	KRT80	TRUE	TRUE
chr12	52191641	T	A	ENST00000394815	ENSG00000167767	KRT80	TRUE	TRUE
chr12	52191647	C	A	ENST00000394815	ENSG00000167767	KRT80	TRUE	TRUE
chr12	52191650	C	A	ENST00000394815	ENSG00000167767	KRT80	TRUE	TRUE
chr12	52191653	T	A	ENST00000394815	ENSG00000167767	KRT80	TRUE	TRUE
chr12	52191656	C	A	ENST00000394815	ENSG00000167767	KRT80	TRUE	TRUE
chr12	52191659	G	A	ENST00000394815	ENSG00000167767	KRT80	TRUE	TRUE
chr12	52191665	T	A	ENST00000394815	ENSG00000167767	KRT80	TRUE	TRUE
chr12	52191671	G	A	ENST00000394815	ENSG00000167767	KRT80	TRUE	TRUE
chr12	52191674	G	A	ENST00000394815	ENSG00000167767	KRT80	TRUE	TRUE
chr12	52191688	A	T	ENST00000394815	ENSG00000167767	KRT80	TRUE	TRUE
chr12	52191692	T	A	ENST00000394815	ENSG00000167767	KRT80	TRUE	TRUE
chr12	52191734	T	A	ENST00000394815	ENSG00000167767	KRT80	TRUE	TRUE
chr12	52191751	G	T	ENST00000394815	ENSG00000167767	KRT80	TRUE	TRUE
chr12	52191753	C	T	ENST00000394815	ENSG00000167767	KRT80	TRUE	TRUE
chr12	52191754	C	T	ENST00000394815	ENSG00000167767	KRT80	TRUE	TRUE
chr12	52191756	G	T	ENST00000394815	ENSG00000167767	KRT80	TRUE	TRUE
chr12	52191801	G	T	ENST00000394815	ENSG00000167767	KRT80	TRUE	TRUE
chr12	52191810	C	T	ENST00000394815	ENSG00000167767	KRT80	TRUE	TRUE
chr12	52191811	C	T	ENST00000394815	ENSG00000167767	KRT80	TRUE	TRUE
chr12	52191815	C	A	ENST00000394815	ENSG00000167767	KRT80	TRUE	TRUE
chr12	52191817	G	C	ENST00000394815	ENSG00000167767	KRT80	TRUE	TRUE
chr12	52191817	G	T	ENST00000394815	ENSG00000167767	KRT80	TRUE	TRUE
chr12	52191824	C	A	ENST00000394815	ENSG00000167767	KRT80	TRUE	TRUE
chr12	52191854	C	A	ENST00000394815	ENSG00000167767	KRT80	FALSE	FALSE
chr12	52191855	A	T	ENST00000394815	ENSG00000167767	KRT80	FALSE	FALSE
chr12	52191885	G	T	ENST00000394815	ENSG00000167767	KRT80	FALSE	FALSE
chr12	52191894	G	T	ENST00000394815	ENSG00000167767	KRT80	FALSE	FALSE
chr12	52233331	C	A	ENST00000331817	ENSG00000135480	KRT7	FALSE	FALSE
chr12	52233337	C	A	ENST00000331817	ENSG00000135480	KRT7	FALSE	FALSE
chr12	52233337	C	G	ENST00000331817	ENSG00000135480	KRT7	FALSE	FALSE
chr12	52233349	C	A	ENST00000331817	ENSG00000135480	KRT7	TRUE	FALSE
chr12	52233363	C	T	ENST00000331817	ENSG00000135480	KRT7	TRUE	FALSE
chr12	52233416	C	A	ENST00000331817	ENSG00000135480	KRT7	TRUE	TRUE
chr12	52233416	C	G	ENST00000331817	ENSG00000135480	KRT7	TRUE	TRUE
chr12	52233430	C	A	ENST00000331817	ENSG00000135480	KRT7	TRUE	TRUE
chr12	52233430	C	G	ENST00000331817	ENSG00000135480	KRT7	TRUE	TRUE
chr12	52233461	T	A	ENST00000331817	ENSG00000135480	KRT7	TRUE	TRUE
chr12	52233461	T	G	ENST00000331817	ENSG00000135480	KRT7	TRUE	TRUE
chr12	52233489	G	T	ENST00000331817	ENSG00000135480	KRT7	TRUE	TRUE
chr12	52233504	C	T	ENST00000331817	ENSG00000135480	KRT7	TRUE	TRUE
chr12	52233549	C	T	ENST00000331817	ENSG00000135480	KRT7	TRUE	TRUE
chr12	52233561	C	T	ENST00000331817	ENSG00000135480	KRT7	TRUE	TRUE
chr12	52233564	G	T	ENST00000331817	ENSG00000135480	KRT7	TRUE	TRUE
chr12	52233567	G	T	ENST00000331817	ENSG00000135480	KRT7	TRUE	TRUE
chr12	52233573	G	T	ENST00000331817	ENSG00000135480	KRT7	TRUE	TRUE
chr12	52233576	C	T	ENST00000331817	ENSG00000135480	KRT7	TRUE	TRUE
chr12	52233582	A	T	ENST00000331817	ENSG00000135480	KRT7	TRUE	TRUE
chr12	52233597	A	T	ENST00000331817	ENSG00000135480	KRT7	TRUE	TRUE
chr12	52233618	A	T	ENST00000331817	ENSG00000135480	KRT7	TRUE	TRUE
chr12	52233621	G	A	ENST00000331817	ENSG00000135480	KRT7	TRUE	FALSE
chr12	52233621	G	C	ENST00000331817	ENSG00000135480	KRT7	TRUE	FALSE
chr12	52233621	G	T	ENST00000331817	ENSG00000135480	KRT7	TRUE	FALSE
chr12	52233622	T	A	ENST00000331817	ENSG00000135480	KRT7	TRUE	FALSE
chr12	52233622	T	C	ENST00000331817	ENSG00000135480	KRT7	FALSE	FALSE
chr12	52233622	T	G	ENST00000331817	ENSG00000135480	KRT7	TRUE	FALSE
chr12	52235153	A	C	ENST00000331817	ENSG00000135480	KRT7	TRUE	FALSE
chr12	52235153	A	G	ENST00000331817	ENSG00000135480	KRT7	TRUE	FALSE
chr12	52235153	A	T	ENST00000331817	ENSG00000135480	KRT7	TRUE	FALSE
chr12	52235154	G	A	ENST00000331817	ENSG00000135480	KRT7	TRUE	FALSE
chr12	52235154	G	C	ENST00000331817	ENSG00000135480	KRT7	TRUE	FALSE
chr12	52235154	G	T	ENST00000331817	ENSG00000135480	KRT7	TRUE	FALSE
chr12	52235167	G	T	ENST00000331817	ENSG00000135480	KRT7	TRUE	TRUE
chr12	52235170	C	T	ENST00000331817	ENSG00000135480	KRT7	TRUE	TRUE
chr12	52235173	C	T	ENST00000331817	ENSG00000135480	KRT7	TRUE	TRUE
chr12	52235179	A	T	ENST00000331817	ENSG00000135480	KRT7	TRUE	TRUE
chr12	52235188	G	T	ENST00000331817	ENSG00000135480	KRT7	TRUE	TRUE
chr12	52235194	A	T	ENST00000331817	ENSG00000135480	KRT7	TRUE	TRUE
chr12	52235198	G	A	ENST00000331817	ENSG00000135480	KRT7	TRUE	TRUE
chr12	52235199	G	A	ENST00000331817	ENSG00000135480	KRT7	TRUE	TRUE
chr12	52235209	C	T	ENST00000331817	ENSG00000135480	KRT7	TRUE	TRUE
chr12	52235212	G	T	ENST00000331817	ENSG00000135480	KRT7	TRUE	TRUE
chr12	52235215	C	T	ENST00000331817	ENSG00000135480	KRT7	TRUE	TRUE
chr12	52235218	A	T	ENST00000331817	ENSG00000135480	KRT7	TRUE	TRUE
chr12	52235222	C	A	ENST00000331817	ENSG00000135480	KRT7	TRUE	TRUE
chr12	52235227	A	T	ENST00000331817	ENSG00000135480	KRT7	TRUE	TRUE
chr12	52235254	G	T	ENST00000331817	ENSG00000135480	KRT7	TRUE	TRUE
chr12	52235260	C	T	ENST00000331817	ENSG00000135480	KRT7	TRUE	TRUE
chr12	52235281	C	T	ENST00000331817	ENSG00000135480	KRT7	TRUE	TRUE
chr12	52235287	G	T	ENST00000331817	ENSG00000135480	KRT7	TRUE	TRUE
chr12	52235296	C	T	ENST00000331817	ENSG00000135480	KRT7	TRUE	TRUE
chr12	52235317	G	T	ENST00000331817	ENSG00000135480	KRT7	TRUE	TRUE
chr12	52235323	G	T	ENST00000331817	ENSG00000135480	KRT7	TRUE	TRUE
chr12	52235338	C	T	ENST00000331817	ENSG00000135480	KRT7	TRUE	TRUE
chr12	52235350	G	T	ENST00000331817	ENSG00000135480	KRT7	TRUE	TRUE
chr12	52235359	A	T	ENST00000331817	ENSG00000135480	KRT7	TRUE	TRUE
chr12	52235365	A	T	ENST00000331817	ENSG00000135480	KRT7	TRUE	TRUE
chr12	52235367	G	A	ENST00000331817	ENSG00000135480	KRT7	FALSE	FALSE
chr12	52235367	G	C	ENST00000331817	ENSG00000135480	KRT7	FALSE	FALSE
chr12	52235367	G	T	ENST00000331817	ENSG00000135480	KRT7	FALSE	FALSE
chr12	52235368	T	A	ENST00000331817	ENSG00000135480	KRT7	FALSE	FALSE
chr12	52235368	T	C	ENST00000331817	ENSG00000135480	KRT7	FALSE	FALSE
chr12	52235368	T	G	ENST00000331817	ENSG00000135480	KRT7	FALSE	FALSE
chr12	52237507	A	C	ENST00000331817	ENSG00000135480	KRT7	TRUE	FALSE
chr12	52237507	A	G	ENST00000331817	ENSG00000135480	KRT7	TRUE	FALSE
chr12	52237507	A	T	ENST00000331817	ENSG00000135480	KRT7	TRUE	FALSE
chr12	52237508	G	A	ENST00000331817	ENSG00000135480	KRT7	TRUE	FALSE
chr12	52237508	G	C	ENST00000331817	ENSG00000135480	KRT7	TRUE	FALSE
chr12	52237508	G	T	ENST00000331817	ENSG00000135480	KRT7	TRUE	FALSE
chr12	52237512	C	A	ENST00000331817	ENSG00000135480	KRT7
chr12	52237512	C	G	ENST00000331817	ENSG00000135480	KRT7
chr12	52237513	G	T	ENST00000331817	ENSG00000135480	KRT7
chr12	52237519	G	T	ENST00000331817	ENSG00000135480	KRT7
chr12	52237543	G	T	ENST00000331817	ENSG00000135480	KRT7
chr12	52237549	G	T	ENST00000331817	ENSG00000135480	KRT7
chr12	52237564	A	T	ENST00000331817	ENSG00000135480	KRT7
chr12	52237567	A	T	ENST00000331817	ENSG00000135480	KRT7
chr12	52237570	G	A	ENST00000331817	ENSG00000135480	KRT7	TRUE	FALSE
chr12	52237570	G	C	ENST00000331817	ENSG00000135480	KRT7	TRUE	FALSE
chr12	52237570	G	T	ENST00000331817	ENSG00000135480	KRT7	TRUE	FALSE
chr12	52237571	T	A	ENST00000331817	ENSG00000135480	KRT7	TRUE	FALSE
chr12	52237571	T	C	ENST00000331817	ENSG00000135480	KRT7	TRUE	FALSE
chr12	52237571	T	G	ENST00000331817	ENSG00000135480	KRT7	TRUE	FALSE
chr12	52238678	A	C	ENST00000331817	ENSG00000135480	KRT7	TRUE	FALSE
chr12	52238678	A	G	ENST00000331817	ENSG00000135480	KRT7	TRUE	FALSE
chr12	52238678	A	T	ENST00000331817	ENSG00000135480	KRT7	TRUE	FALSE
chr12	52238679	G	A	ENST00000331817	ENSG00000135480	KRT7	TRUE	FALSE
chr12	52238679	G	C	ENST00000331817	ENSG00000135480	KRT7	TRUE	FALSE
chr12	52238679	G	T	ENST00000331817	ENSG00000135480	KRT7	TRUE	FALSE
chr12	52238697	C	A	ENST00000331817	ENSG00000135480	KRT7	TRUE	TRUE
chr12	52238697	C	G	ENST00000331817	ENSG00000135480	KRT7	TRUE	TRUE
chr12	52238704	A	T	ENST00000331817	ENSG00000135480	KRT7	TRUE	TRUE
chr12	52238710	G	T	ENST00000331817	ENSG00000135480	KRT7	TRUE	TRUE
chr12	52238716	G	T	ENST00000331817	ENSG00000135480	KRT7	TRUE	TRUE
chr12	52238722	A	T	ENST00000331817	ENSG00000135480	KRT7	TRUE	TRUE
chr12	52238743	G	T	ENST00000331817	ENSG00000135480	KRT7	TRUE	TRUE
chr12	52238770	G	T	ENST00000331817	ENSG00000135480	KRT7	TRUE	TRUE
chr12	52238776	G	A	ENST00000331817	ENSG00000135480	KRT7	TRUE	FALSE
chr12	52238776	G	C	ENST00000331817	ENSG00000135480	KRT7	TRUE	FALSE
chr12	52238776	G	T	ENST00000331817	ENSG00000135480	KRT7	TRUE	FALSE
chr12	52238777	T	A	ENST00000331817	ENSG00000135480	KRT7	TRUE	FALSE
chr12	52238777	T	C	ENST00000331817	ENSG00000135480	KRT7	TRUE	FALSE
chr12	52238777	T	G	ENST00000331817	ENSG00000135480	KRT7	TRUE	FALSE
chr12	52241470	A	C	ENST00000331817	ENSG00000135480	KRT7	TRUE	FALSE
chr12	52241470	A	G	ENST00000331817	ENSG00000135480	KRT7	TRUE	FALSE
chr12	52241470	A	T	ENST00000331817	ENSG00000135480	KRT7	TRUE	FALSE
chr12	52241471	G	A	ENST00000331817	ENSG00000135480	KRT7	TRUE	FALSE
chr12	52241471	G	C	ENST00000331817	ENSG00000135480	KRT7	TRUE	FALSE
chr12	52241471	G	T	ENST00000331817	ENSG00000135480	KRT7	TRUE	FALSE
chr12	52241472	G	T	ENST00000331817	ENSG00000135480	KRT7	TRUE	TRUE
chr12	52241476	T	A	ENST00000331817	ENSG00000135480	KRT7	TRUE	TRUE
chr12	52241481	G	T	ENST00000331817	ENSG00000135480	KRT7	TRUE	TRUE
chr12	52241487	C	T	ENST00000331817	ENSG00000135480	KRT7	TRUE	TRUE
chr12	52241493	C	T	ENST00000331817	ENSG00000135480	KRT7	TRUE	TRUE
chr12	52241565	G	T	ENST00000331817	ENSG00000135480	KRT7	TRUE	TRUE
chr12	52241571	A	T	ENST00000331817	ENSG00000135480	KRT7	TRUE	TRUE
chr12	52241577	C	T	ENST00000331817	ENSG00000135480	KRT7	TRUE	TRUE
chr12	52241582	T	A	ENST00000331817	ENSG00000135480	KRT7	TRUE	TRUE
chr12	52241582	T	G	ENST00000331817	ENSG00000135480	KRT7	TRUE	TRUE
chr12	52241583	G	T	ENST00000331817	ENSG00000135480	KRT7	TRUE	TRUE
chr12	52241586	G	T	ENST00000331817	ENSG00000135480	KRT7	TRUE	TRUE
chr12	52241595	A	T	ENST00000331817	ENSG00000135480	KRT7	TRUE	TRUE
chr12	52241600	C	A	ENST00000331817	ENSG00000135480	KRT7	TRUE	TRUE
chr12	52241610	G	T	ENST00000331817	ENSG00000135480	KRT7	TRUE	TRUE
chr12	52241616	G	T	ENST00000331817	ENSG00000135480	KRT7	TRUE	TRUE
chr12	52241623	G	A	ENST00000331817	ENSG00000135480	KRT7	TRUE	TRUE
chr12	52241624	G	A	ENST00000331817	ENSG00000135480	KRT7	TRUE	TRUE
chr12	52241627	C	A	ENST00000331817	ENSG00000135480	KRT7	TRUE	TRUE
chr12	52241627	C	G	ENST00000331817	ENSG00000135480	KRT7	TRUE	TRUE
chr12	52241628	C	T	ENST00000331817	ENSG00000135480	KRT7	TRUE	TRUE
chr12	52241634	A	T	ENST00000331817	ENSG00000135480	KRT7	TRUE	TRUE
chr12	52241637	G	A	ENST00000331817	ENSG00000135480	KRT7	TRUE	FALSE
chr12	52241637	G	C	ENST00000331817	ENSG00000135480	KRT7	TRUE	FALSE
chr12	52241637	G	T	ENST00000331817	ENSG00000135480	KRT7	TRUE	FALSE
chr12	52241638	T	A	ENST00000331817	ENSG00000135480	KRT7	TRUE	FALSE
chr12	52241638	T	C	ENST00000331817	ENSG00000135480	KRT7	TRUE	FALSE
chr12	52241638	T	G	ENST00000331817	ENSG00000135480	KRT7	TRUE	FALSE
chr12	52243010	A	C	ENST00000331817	ENSG00000135480	KRT7	TRUE	FALSE
chr12	52243010	A	G	ENST00000331817	ENSG00000135480	KRT7	TRUE	FALSE
chr12	52243010	A	T	ENST00000331817	ENSG00000135480	KRT7	TRUE	FALSE
chr12	52243011	G	A	ENST00000331817	ENSG00000135480	KRT7	TRUE	FALSE
chr12	52243011	G	C	ENST00000331817	ENSG00000135480	KRT7	TRUE	FALSE
chr12	52243011	G	T	ENST00000331817	ENSG00000135480	KRT7	TRUE	FALSE
chr12	52243015	G	T	ENST00000331817	ENSG00000135480	KRT7	TRUE	TRUE
chr12	52243024	C	T	ENST00000331817	ENSG00000135480	KRT7	TRUE	TRUE
chr12	52243030	C	T	ENST00000331817	ENSG00000135480	KRT7	TRUE	TRUE
chr12	52243039	A	T	ENST00000331817	ENSG00000135480	KRT7	TRUE	TRUE
chr12	52243072	G	T	ENST00000331817	ENSG00000135480	KRT7	TRUE	TRUE
chr12	52243079	C	A	ENST00000331817	ENSG00000135480	KRT7	TRUE	TRUE
chr12	52243079	C	G	ENST00000331817	ENSG00000135480	KRT7	TRUE	TRUE
chr12	52243081	G	T	ENST00000331817	ENSG00000135480	KRT7	TRUE	TRUE
chr12	52243099	C	T	ENST00000331817	ENSG00000135480	KRT7	TRUE	TRUE
chr12	52243108	C	T	ENST00000331817	ENSG00000135480	KRT7	TRUE	TRUE
chr12	52243114	G	T	ENST00000331817	ENSG00000135480	KRT7	TRUE	TRUE
chr12	52243129	A	T	ENST00000331817	ENSG00000135480	KRT7	TRUE	TRUE
chr12	52243135	C	T	ENST00000331817	ENSG00000135480	KRT7	TRUE	TRUE
chr12	52243138	G	A	ENST00000331817	ENSG00000135480	KRT7	TRUE	FALSE
chr12	52243138	G	C	ENST00000331817	ENSG00000135480	KRT7	TRUE	FALSE
chr12	52243138	G	T	ENST00000331817	ENSG00000135480	KRT7	TRUE	FALSE
chr12	52243139	T	A	ENST00000331817	ENSG00000135480	KRT7	TRUE	FALSE
chr12	52243139	T	C	ENST00000331817	ENSG00000135480	KRT7	TRUE	FALSE
chr12	52243139	T	G	ENST00000331817	ENSG00000135480	KRT7	TRUE	FALSE
chr12	52245410	A	C	ENST00000331817	ENSG00000135480	KRT7	TRUE	FALSE
chr12	52245410	A	G	ENST00000331817	ENSG00000135480	KRT7	TRUE	FALSE
chr12	52245410	A	T	ENST00000331817	ENSG00000135480	KRT7	TRUE	FALSE
chr12	52245411	G	A	ENST00000331817	ENSG00000135480	KRT7	TRUE	FALSE
chr12	52245411	G	C	ENST00000331817	ENSG00000135480	KRT7	TRUE	FALSE
chr12	52245411	G	T	ENST00000331817	ENSG00000135480	KRT7	TRUE	FALSE
chr12	52245418	A	T	ENST00000331817	ENSG00000135480	KRT7	TRUE	TRUE
chr12	52245422	T	A	ENST00000331817	ENSG00000135480	KRT7	TRUE	TRUE
chr12	52245424	G	T	ENST00000331817	ENSG00000135480	KRT7	TRUE	TRUE
chr12	52245439	G	T	ENST00000331817	ENSG00000135480	KRT7	TRUE	TRUE
chr12	52245445	G	T	ENST00000331817	ENSG00000135480	KRT7	TRUE	TRUE
chr12	52245448	G	T	ENST00000331817	ENSG00000135480	KRT7	TRUE	TRUE
chr12	52245457	G	T	ENST00000331817	ENSG00000135480	KRT7	TRUE	TRUE
chr12	52245469	A	T	ENST00000331817	ENSG00000135480	KRT7	TRUE	TRUE
chr12	52245484	A	T	ENST00000331817	ENSG00000135480	KRT7	TRUE	TRUE
chr12	52245487	C	T	ENST00000331817	ENSG00000135480	KRT7	TRUE	TRUE
chr12	52245490	G	T	ENST00000331817	ENSG00000135480	KRT7	TRUE	TRUE
chr12	52245493	G	T	ENST00000331817	ENSG00000135480	KRT7	TRUE	TRUE
chr12	52245499	G	T	ENST00000331817	ENSG00000135480	KRT7	TRUE	TRUE
chr12	52245511	C	T	ENST00000331817	ENSG00000135480	KRT7	TRUE	TRUE
chr12	52245520	A	T	ENST00000331817	ENSG00000135480	KRT7	TRUE	TRUE
chr12	52245523	C	T	ENST00000331817	ENSG00000135480	KRT7	TRUE	TRUE
chr12	52245538	C	T	ENST00000331817	ENSG00000135480	KRT7	TRUE	TRUE
chr12	52245547	G	T	ENST00000331817	ENSG00000135480	KRT7	TRUE	TRUE
chr12	52245552	C	A	ENST00000331817	ENSG00000135480	KRT7	TRUE	TRUE
chr12	52245552	C	G	ENST00000331817	ENSG00000135480	KRT7	TRUE	TRUE
chr12	52245553	C	T	ENST00000331817	ENSG00000135480	KRT7	TRUE	TRUE
chr12	52245556	G	T	ENST00000331817	ENSG00000135480	KRT7	TRUE	TRUE
chr12	52245571	A	T	ENST00000331817	ENSG00000135480	KRT7	TRUE	TRUE
chr12	52245589	G	T	ENST00000331817	ENSG00000135480	KRT7	TRUE	TRUE
chr12	52245603	C	A	ENST00000331817	ENSG00000135480	KRT7	TRUE	TRUE
chr12	52245603	C	G	ENST00000331817	ENSG00000135480	KRT7	TRUE	TRUE
chr12	52245607	A	T	ENST00000331817	ENSG00000135480	KRT7	TRUE	TRUE
chr12	52245616	G	T	ENST00000331817	ENSG00000135480	KRT7	FALSE	FALSE
chr12	52245622	G	T	ENST00000331817	ENSG00000135480	KRT7	FALSE	FALSE
chr12	52245625	G	T	ENST00000331817	ENSG00000135480	KRT7	FALSE	FALSE
chr12	52245633	G	A	ENST00000331817	ENSG00000135480	KRT7	TRUE	FALSE
chr12	52245633	G	C	ENST00000331817	ENSG00000135480	KRT7	TRUE	FALSE
chr12	52245633	G	T	ENST00000331817	ENSG00000135480	KRT7	TRUE	FALSE
chr12	52245634	T	A	ENST00000331817	ENSG00000135480	KRT7	TRUE	FALSE
chr12	52245634	T	C	ENST00000331817	ENSG00000135480	KRT7	TRUE	FALSE
chr12	52245634	T	G	ENST00000331817	ENSG00000135480	KRT7	TRUE	FALSE
chr12	52248175	A	C	ENST00000331817	ENSG00000135480	KRT7	TRUE	FALSE
chr12	52248175	A	G	ENST00000331817	ENSG00000135480	KRT7	TRUE	FALSE
chr12	52248175	A	T	ENST00000331817	ENSG00000135480	KRT7	TRUE	FALSE
chr12	52248176	G	A	ENST00000331817	ENSG00000135480	KRT7	TRUE	FALSE
chr12	52248176	G	C	ENST00000331817	ENSG00000135480	KRT7	TRUE	FALSE
chr12	52248176	G	T	ENST00000331817	ENSG00000135480	KRT7	TRUE	FALSE
chr12	52248179	T	A	ENST00000331817	ENSG00000135480	KRT7	FALSE	FALSE
chr12	52248184	G	T	ENST00000331817	ENSG00000135480	KRT7	FALSE	FALSE
chr12	52248190	G	T	ENST00000331817	ENSG00000135480	KRT7	FALSE	FALSE
chr12	52248196	G	T	ENST00000331817	ENSG00000135480	KRT7	FALSE	FALSE
chr12	52248212	G	A	ENST00000331817	ENSG00000135480	KRT7	TRUE	FALSE
chr12	52248212	G	C	ENST00000331817	ENSG00000135480	KRT7	TRUE	FALSE
chr12	52248212	G	T	ENST00000331817	ENSG00000135480	KRT7	TRUE	FALSE
chr12	52248213	T	A	ENST00000331817	ENSG00000135480	KRT7	TRUE	FALSE
chr12	52248213	T	C	ENST00000331817	ENSG00000135480	KRT7	TRUE	FALSE
chr12	52248213	T	G	ENST00000331817	ENSG00000135480	KRT7	TRUE	FALSE
chr12	52248589	A	C	ENST00000331817	ENSG00000135480	KRT7	TRUE	FALSE
chr12	52248589	A	G	ENST00000331817	ENSG00000135480	KRT7	TRUE	FALSE
chr12	52248589	A	T	ENST00000331817	ENSG00000135480	KRT7	TRUE	FALSE
chr12	52248590	G	A	ENST00000331817	ENSG00000135480	KRT7	TRUE	FALSE
chr12	52248590	G	C	ENST00000331817	ENSG00000135480	KRT7	TRUE	FALSE
chr12	52248590	G	T	ENST00000331817	ENSG00000135480	KRT7	TRUE	FALSE
chr12	52248650	G	T	ENST00000331817	ENSG00000135480	KRT7	FALSE	FALSE
chr12	52248707	A	T	ENST00000331817	ENSG00000135480	KRT7	FALSE	FALSE
chr12	52248715	T	A	ENST00000331817	ENSG00000135480	KRT7	FALSE	FALSE
chr12	52248715	T	G	ENST00000331817	ENSG00000135480	KRT7	FALSE	FALSE
chr12	52274723	G	A	ENST00000423955	ENSG00000170442	KRT86	FALSE	FALSE
chr12	52274723	G	C	ENST00000423955	ENSG00000170442	KRT86	FALSE	FALSE
chr12	52274723	G	T	ENST00000423955	ENSG00000170442	KRT86	FALSE	FALSE
chr12	52274724	T	A	ENST00000423955	ENSG00000170442	KRT86	FALSE	FALSE
chr12	52274724	T	C	ENST00000423955	ENSG00000170442	KRT86	FALSE	FALSE
chr12	52274724	T	G	ENST00000423955	ENSG00000170442	KRT86	FALSE	FALSE
chr12	52275819	A	C	ENST00000423955	ENSG00000170442	KRT86	TRUE	FALSE
chr12	52275819	A	G	ENST00000423955	ENSG00000170442	KRT86	TRUE	FALSE
chr12	52275819	A	T	ENST00000423955	ENSG00000170442	KRT86	TRUE	FALSE
chr12	52275820	G	A	ENST00000423955	ENSG00000170442	KRT86	TRUE	FALSE
chr12	52275820	G	C	ENST00000423955	ENSG00000170442	KRT86	TRUE	FALSE
chr12	52275820	G	T	ENST00000423955	ENSG00000170442	KRT86	TRUE	FALSE
chr12	52275947	G	A	ENST00000423955	ENSG00000170442	KRT86	TRUE	FALSE
chr12	52275947	G	C	ENST00000423955	ENSG00000170442	KRT86	TRUE	FALSE
chr12	52275947	G	T	ENST00000423955	ENSG00000170442	KRT86	TRUE	FALSE
chr12	52275948	T	A	ENST00000423955	ENSG00000170442	KRT86	TRUE	FALSE
chr12	52275948	T	C	ENST00000423955	ENSG00000170442	KRT86	TRUE	FALSE
chr12	52275948	T	G	ENST00000423955	ENSG00000170442	KRT86	TRUE	FALSE
chr12	52286258	A	T	ENST00000327741	ENSG00000205426	KRT81	FALSE	FALSE
chr12	52286263	T	A	ENST00000327741	ENSG00000205426	KRT81	FALSE	FALSE
chr12	52286267	G	T	ENST00000327741	ENSG00000205426	KRT81	FALSE	FALSE
chr12	52286279	G	T	ENST00000327741	ENSG00000205426	KRT81	FALSE	FALSE
chr12	52286309	A	T	ENST00000327741	ENSG00000205426	KRT81	FALSE	FALSE
chr12	52286324	G	T	ENST00000327741	ENSG00000205426	KRT81	FALSE	FALSE
chr12	52286338	C	A	ENST00000327741	ENSG00000205426	KRT81	FALSE	FALSE
chr12	52286339	G	T	ENST00000327741	ENSG00000205426	KRT81	FALSE	FALSE
chr12	52286352	A	T	ENST00000327741	ENSG00000205426	KRT81	FALSE	FALSE
chr12	52286356	G	A	ENST00000327741	ENSG00000205426	KRT81	FALSE	FALSE
chr12	52286360	G	T	ENST00000327741	ENSG00000205426	KRT81	FALSE	FALSE
chr12	52286369	A	T	ENST00000327741	ENSG00000205426	KRT81	FALSE	FALSE
chr12	52286402	G	T	ENST00000327741	ENSG00000205426	KRT81	FALSE	FALSE
chr12	52286414	G	T	ENST00000327741	ENSG00000205426	KRT81	FALSE	FALSE
chr12	52286445	G	C	ENST00000327741	ENSG00000205426	KRT81	FALSE	FALSE
chr12	52286445	G	T	ENST00000327741	ENSG00000205426	KRT81	FALSE	FALSE
chr12	52286450	G	T	ENST00000327741	ENSG00000205426	KRT81	FALSE	FALSE
chr12	52286462	G	T	ENST00000327741	ENSG00000205426	KRT81	FALSE	FALSE
chr12	52286492	A	T	ENST00000327741	ENSG00000205426	KRT81	FALSE	FALSE
chr12	52286494	C	A	ENST00000327741	ENSG00000205426	KRT81	FALSE	FALSE
chr12	52286494	C	G	ENST00000327741	ENSG00000205426	KRT81	FALSE	FALSE
chr12	52286494	C	T	ENST00000327741	ENSG00000205426	KRT81	FALSE	FALSE
chr12	52286495	T	A	ENST00000327741	ENSG00000205426	KRT81	FALSE	FALSE
chr12	52286495	T	C	ENST00000327741	ENSG00000205426	KRT81	FALSE	FALSE
chr12	52286495	T	G	ENST00000327741	ENSG00000205426	KRT81	FALSE	FALSE
chr12	52286789	A	C	ENST00000327741	ENSG00000205426	KRT81	TRUE	FALSE
chr12	52286789	A	G	ENST00000327741	ENSG00000205426	KRT81	TRUE	FALSE
chr12	52286789	A	T	ENST00000327741	ENSG00000205426	KRT81	TRUE	FALSE
chr12	52286790	C	A	ENST00000327741	ENSG00000205426	KRT81	TRUE	FALSE
chr12	52286790	C	G	ENST00000327741	ENSG00000205426	KRT81	TRUE	FALSE
chr12	52286790	C	T	ENST00000327741	ENSG00000205426	KRT81	TRUE	FALSE
chr12	52286815	C	A	ENST00000327741	ENSG00000205426	KRT81	FALSE	FALSE
chr12	52286816	A	T	ENST00000327741	ENSG00000205426	KRT81	FALSE	FALSE
chr12	52286823	C	A	ENST00000327741	ENSG00000205426	KRT81	TRUE	FALSE
chr12	52286823	C	G	ENST00000327741	ENSG00000205426	KRT81	TRUE	FALSE
chr12	52286823	C	T	ENST00000327741	ENSG00000205426	KRT81	TRUE	FALSE
chr12	52286824	T	A	ENST00000327741	ENSG00000205426	KRT81	TRUE	FALSE
chr12	52286824	T	C	ENST00000327741	ENSG00000205426	KRT81	TRUE	FALSE
chr12	52286824	T	G	ENST00000327741	ENSG00000205426	KRT81	TRUE	FALSE
chr12	52287100	A	C	ENST00000327741	ENSG00000205426	KRT81	TRUE	FALSE
chr12	52287100	A	G	ENST00000327741	ENSG00000205426	KRT81	TRUE	FALSE
chr12	52287100	A	T	ENST00000327741	ENSG00000205426	KRT81	TRUE	FALSE
chr12	52287101	C	A	ENST00000327741	ENSG00000205426	KRT81	TRUE	FALSE
chr12	52287101	C	G	ENST00000327741	ENSG00000205426	KRT81	TRUE	FALSE
chr12	52287101	C	T	ENST00000327741	ENSG00000205426	KRT81	TRUE	FALSE
chr12	52287106	G	A	ENST00000327741	ENSG00000205426	KRT81
chr12	52287109	C	A	ENST00000327741	ENSG00000205426	KRT81
chr12	52287112	C	A	ENST00000327741	ENSG00000205426	KRT81
chr12	52287118	C	A	ENST00000327741	ENSG00000205426	KRT81
chr12	52287131	G	C	ENST00000327741	ENSG00000205426	KRT81
chr12	52287131	G	T	ENST00000327741	ENSG00000205426	KRT81
chr12	52287145	C	A	ENST00000327741	ENSG00000205426	KRT81
chr12	52287163	T	A	ENST00000327741	ENSG00000205426	KRT81
chr12	52287178	C	A	ENST00000327741	ENSG00000205426	KRT81
chr12	52287181	G	A	ENST00000327741	ENSG00000205426	KRT81
chr12	52287182	G	C	ENST00000327741	ENSG00000205426	KRT81
chr12	52287182	G	T	ENST00000327741	ENSG00000205426	KRT81
chr12	52287187	C	A	ENST00000327741	ENSG00000205426	KRT81
chr12	52287197	G	T	ENST00000327741	ENSG00000205426	KRT81
chr12	52287211	G	A	ENST00000327741	ENSG00000205426	KRT81
chr12	52287214	T	A	ENST00000327741	ENSG00000205426	KRT81
chr12	52287220	T	A	ENST00000327741	ENSG00000205426	KRT81
chr12	52287223	G	A	ENST00000327741	ENSG00000205426	KRT81
chr12	52287235	C	A	ENST00000327741	ENSG00000205426	KRT81
chr12	52287241	C	A	ENST00000327741	ENSG00000205426	KRT81
chr12	52287250	T	A	ENST00000327741	ENSG00000205426	KRT81
chr12	52287251	G	T	ENST00000327741	ENSG00000205426	KRT81
chr12	52287277	C	A	ENST00000327741	ENSG00000205426	KRT81
chr12	52287283	G	A	ENST00000327741	ENSG00000205426	KRT81
chr12	52287286	G	A	ENST00000327741	ENSG00000205426	KRT81
chr12	52287289	C	A	ENST00000327741	ENSG00000205426	KRT81
chr12	52287295	G	A	ENST00000327741	ENSG00000205426	KRT81
chr12	52287310	C	A	ENST00000327741	ENSG00000205426	KRT81
chr12	52287316	T	A	ENST00000327741	ENSG00000205426	KRT81
chr12	52287323	C	A	ENST00000327741	ENSG00000205426	KRT81	TRUE	FALSE
chr12	52287323	C	G	ENST00000327741	ENSG00000205426	KRT81	TRUE	FALSE
chr12	52287323	C	T	ENST00000327741	ENSG00000205426	KRT81	TRUE	FALSE
chr12	52287324	T	A	ENST00000327741	ENSG00000205426	KRT81	TRUE	FALSE
chr12	52287324	T	C	ENST00000327741	ENSG00000205426	KRT81	TRUE	FALSE
chr12	52287324	T	G	ENST00000327741	ENSG00000205426	KRT81	TRUE	FALSE
chr12	52287594	A	C	ENST00000327741	ENSG00000205426	KRT81	TRUE	FALSE
chr12	52287594	A	G	ENST00000327741	ENSG00000205426	KRT81	TRUE	FALSE
chr12	52287594	A	T	ENST00000327741	ENSG00000205426	KRT81	TRUE	FALSE
chr12	52287595	C	A	ENST00000327741	ENSG00000205426	KRT81	TRUE	FALSE
chr12	52287595	C	G	ENST00000327741	ENSG00000205426	KRT81	TRUE	FALSE
chr12	52287595	C	T	ENST00000327741	ENSG00000205426	KRT81	TRUE	FALSE
chr12	52287598	G	A	ENST00000327741	ENSG00000205426	KRT81
chr12	52287599	G	T	ENST00000327741	ENSG00000205426	KRT81
chr12	52287604	T	A	ENST00000327741	ENSG00000205426	KRT81
chr12	52287613	C	A	ENST00000327741	ENSG00000205426	KRT81
chr12	52287619	C	A	ENST00000327741	ENSG00000205426	KRT81
chr12	52287634	G	A	ENST00000327741	ENSG00000205426	KRT81
chr12	52287652	C	A	ENST00000327741	ENSG00000205426	KRT81
chr12	52287661	C	A	ENST00000327741	ENSG00000205426	KRT81
chr12	52287664	C	A	ENST00000327741	ENSG00000205426	KRT81
chr12	52287667	T	A	ENST00000327741	ENSG00000205426	KRT81
chr12	52287685	C	A	ENST00000327741	ENSG00000205426	KRT81
chr12	52287709	T	A	ENST00000327741	ENSG00000205426	KRT81
chr12	52287715	C	A	ENST00000327741	ENSG00000205426	KRT81
chr12	52287718	C	A	ENST00000327741	ENSG00000205426	KRT81
chr12	52287719	A	T	ENST00000327741	ENSG00000205426	KRT81
chr12	52287722	C	A	ENST00000327741	ENSG00000205426	KRT81	TRUE	FALSE
chr12	52287722	C	G	ENST00000327741	ENSG00000205426	KRT81	TRUE	FALSE
chr12	52287722	C	T	ENST00000327741	ENSG00000205426	KRT81	TRUE	FALSE
chr12	52287723	T	A	ENST00000327741	ENSG00000205426	KRT81	TRUE	FALSE
chr12	52287723	T	C	ENST00000327741	ENSG00000205426	KRT81	TRUE	FALSE
chr12	52287723	T	G	ENST00000327741	ENSG00000205426	KRT81	TRUE	FALSE
chr12	52287982	A	C	ENST00000327741	ENSG00000205426	KRT81	TRUE	FALSE
chr12	52287982	A	G	ENST00000327741	ENSG00000205426	KRT81	FALSE	FALSE
chr12	52287982	A	T	ENST00000327741	ENSG00000205426	KRT81	TRUE	FALSE
chr12	52287983	C	A	ENST00000327741	ENSG00000205426	KRT81	TRUE	FALSE
chr12	52287983	C	G	ENST00000327741	ENSG00000205426	KRT81	TRUE	FALSE
chr12	52287983	C	T	ENST00000327741	ENSG00000205426	KRT81	TRUE	FALSE
chr12	52287986	T	A	ENST00000327741	ENSG00000205426	KRT81	TRUE	TRUE
chr12	52287993	G	C	ENST00000327741	ENSG00000205426	KRT81	TRUE	TRUE
chr12	52287993	G	T	ENST00000327741	ENSG00000205426	KRT81	TRUE	TRUE
chr12	52287996	C	T	ENST00000327741	ENSG00000205426	KRT81	TRUE	TRUE
chr12	52287997	C	T	ENST00000327741	ENSG00000205426	KRT81	TRUE	TRUE
chr12	52288004	C	A	ENST00000327741	ENSG00000205426	KRT81
chr12	52288010	C	A	ENST00000327741	ENSG00000205426	KRT81
chr12	52288038	A	C	ENST00000327741	ENSG00000205426	KRT81
chr12	52288038	A	T	ENST00000327741	ENSG00000205426	KRT81
chr12	52288043	G	A	ENST00000327741	ENSG00000205426	KRT81
chr12	52288049	T	A	ENST00000327741	ENSG00000205426	KRT81
chr12	52288055	C	A	ENST00000327741	ENSG00000205426	KRT81
chr12	52288065	G	T	ENST00000327741	ENSG00000205426	KRT81
chr12	52288100	T	A	ENST00000327741	ENSG00000205426	KRT81
chr12	52288120	G	C	ENST00000327741	ENSG00000205426	KRT81
chr12	52288120	G	T	ENST00000327741	ENSG00000205426	KRT81
chr12	52288129	G	T	ENST00000327741	ENSG00000205426	KRT81
chr12	52288133	G	A	ENST00000327741	ENSG00000205426	KRT81
chr12	52288148	C	A	ENST00000327741	ENSG00000205426	KRT81
chr12	52288149	C	A	ENST00000327741	ENSG00000205426	KRT81	TRUE	FALSE
chr12	52288149	C	G	ENST00000327741	ENSG00000205426	KRT81	TRUE	FALSE
chr12	52288149	C	T	ENST00000327741	ENSG00000205426	KRT81	TRUE	FALSE
chr12	52288150	T	A	ENST00000327741	ENSG00000205426	KRT81	TRUE	FALSE
chr12	52288150	T	C	ENST00000327741	ENSG00000205426	KRT81	TRUE	FALSE
chr12	52288150	T	G	ENST00000327741	ENSG00000205426	KRT81	TRUE	FALSE
chr12	52288359	A	C	ENST00000327741	ENSG00000205426	KRT81	TRUE	FALSE
chr12	52288359	A	G	ENST00000327741	ENSG00000205426	KRT81	TRUE	FALSE
chr12	52288359	A	T	ENST00000327741	ENSG00000205426	KRT81	TRUE	FALSE
chr12	52288360	C	A	ENST00000327741	ENSG00000205426	KRT81	TRUE	FALSE
chr12	52288360	C	G	ENST00000327741	ENSG00000205426	KRT81	TRUE	FALSE
chr12	52288360	C	T	ENST00000327741	ENSG00000205426	KRT81	TRUE	FALSE
chr12	52288363	C	A	ENST00000327741	ENSG00000205426	KRT81
chr12	52288366	C	A	ENST00000327741	ENSG00000205426	KRT81
chr12	52288367	A	C	ENST00000327741	ENSG00000205426	KRT81
chr12	52288367	A	T	ENST00000327741	ENSG00000205426	KRT81
chr12	52288393	C	A	ENST00000327741	ENSG00000205426	KRT81
chr12	52288396	G	A	ENST00000327741	ENSG00000205426	KRT81
chr12	52288408	C	A	ENST00000327741	ENSG00000205426	KRT81
chr12	52288420	C	A	ENST00000327741	ENSG00000205426	KRT81
chr12	52288428	G	C	ENST00000327741	ENSG00000205426	KRT81
chr12	52288428	G	T	ENST00000327741	ENSG00000205426	KRT81
chr12	52288432	T	A	ENST00000327741	ENSG00000205426	KRT81
chr12	52288439	G	C	ENST00000327741	ENSG00000205426	KRT81
chr12	52288439	G	T	ENST00000327741	ENSG00000205426	KRT81
chr12	52288445	G	T	ENST00000327741	ENSG00000205426	KRT81
chr12	52288457	C	A	ENST00000327741	ENSG00000205426	KRT81	TRUE	FALSE
chr12	52288457	C	G	ENST00000327741	ENSG00000205426	KRT81	TRUE	FALSE
chr12	52288457	C	T	ENST00000327741	ENSG00000205426	KRT81	TRUE	FALSE
chr12	52288458	T	A	ENST00000327741	ENSG00000205426	KRT81	TRUE	FALSE
chr12	52288458	T	C	ENST00000327741	ENSG00000205426	KRT81	TRUE	FALSE
chr12	52288458	T	G	ENST00000327741	ENSG00000205426	KRT81	TRUE	FALSE
chr12	52289213	G	A	ENST00000327741	ENSG00000205426	KRT81	FALSE	FALSE
chr12	52289213	G	C	ENST00000327741	ENSG00000205426	KRT81	FALSE	FALSE
chr12	52289213	G	T	ENST00000327741	ENSG00000205426	KRT81	FALSE	FALSE
chr12	52289214	C	A	ENST00000327741	ENSG00000205426	KRT81	TRUE	FALSE
chr12	52289214	C	G	ENST00000327741	ENSG00000205426	KRT81	TRUE	FALSE
chr12	52289214	C	T	ENST00000327741	ENSG00000205426	KRT81	TRUE	FALSE
chr12	52289217	T	A	ENST00000327741	ENSG00000205426	KRT81
chr12	52289220	T	A	ENST00000327741	ENSG00000205426	KRT81
chr12	52289235	C	A	ENST00000327741	ENSG00000205426	KRT81
chr12	52289241	C	A	ENST00000327741	ENSG00000205426	KRT81
chr12	52289253	T	A	ENST00000327741	ENSG00000205426	KRT81
chr12	52289265	C	A	ENST00000327741	ENSG00000205426	KRT81
chr12	52289268	C	A	ENST00000327741	ENSG00000205426	KRT81
chr12	52289271	C	A	ENST00000327741	ENSG00000205426	KRT81
chr12	52289272	A	C	ENST00000327741	ENSG00000205426	KRT81
chr12	52289272	A	T	ENST00000327741	ENSG00000205426	KRT81
chr12	52289276	C	A	ENST00000327741	ENSG00000205426	KRT81	TRUE	FALSE
chr12	52289276	C	G	ENST00000327741	ENSG00000205426	KRT81	TRUE	FALSE
chr12	52289276	C	T	ENST00000327741	ENSG00000205426	KRT81	TRUE	FALSE
chr12	52289277	T	A	ENST00000327741	ENSG00000205426	KRT81	TRUE	FALSE
chr12	52289277	T	C	ENST00000327741	ENSG00000205426	KRT81	TRUE	FALSE
chr12	52289277	T	G	ENST00000327741	ENSG00000205426	KRT81	TRUE	FALSE
chr12	52290076	A	C	ENST00000327741	ENSG00000205426	KRT81	TRUE	FALSE
chr12	52290076	A	G	ENST00000327741	ENSG00000205426	KRT81	TRUE	FALSE
chr12	52290076	A	T	ENST00000327741	ENSG00000205426	KRT81	TRUE	FALSE
chr12	52290077	C	A	ENST00000327741	ENSG00000205426	KRT81	TRUE	FALSE
chr12	52290077	C	G	ENST00000327741	ENSG00000205426	KRT81	TRUE	FALSE
chr12	52290077	C	T	ENST00000327741	ENSG00000205426	KRT81	TRUE	FALSE
chr12	52290079	T	A	ENST00000327741	ENSG00000205426	KRT81
chr12	52290082	T	A	ENST00000327741	ENSG00000205426	KRT81
chr12	52290085	T	A	ENST00000327741	ENSG00000205426	KRT81
chr12	52290086	G	C	ENST00000327741	ENSG00000205426	KRT81
chr12	52290086	G	T	ENST00000327741	ENSG00000205426	KRT81
chr12	52290094	C	A	ENST00000327741	ENSG00000205426	KRT81
chr12	52290103	C	A	ENST00000327741	ENSG00000205426	KRT81
chr12	52290106	G	A	ENST00000327741	ENSG00000205426	KRT81
chr12	52290121	C	A	ENST00000327741	ENSG00000205426	KRT81
chr12	52290123	G	C	ENST00000327741	ENSG00000205426	KRT81
chr12	52290123	G	T	ENST00000327741	ENSG00000205426	KRT81
chr12	52290148	C	A	ENST00000327741	ENSG00000205426	KRT81
chr12	52290152	G	T	ENST00000327741	ENSG00000205426	KRT81
chr12	52290157	C	A	ENST00000327741	ENSG00000205426	KRT81
chr12	52290163	C	A	ENST00000327741	ENSG00000205426	KRT81
chr12	52290178	C	A	ENST00000327741	ENSG00000205426	KRT81
chr12	52290182	G	C	ENST00000327741	ENSG00000205426	KRT81
chr12	52290182	G	T	ENST00000327741	ENSG00000205426	KRT81
chr12	52290190	C	A	ENST00000327741	ENSG00000205426	KRT81
chr12	52290202	C	A	ENST00000327741	ENSG00000205426	KRT81
chr12	52290214	G	A	ENST00000327741	ENSG00000205426	KRT81
chr12	52290215	G	T	ENST00000327741	ENSG00000205426	KRT81
chr12	52290218	A	T	ENST00000327741	ENSG00000205426	KRT81
chr12	52290223	C	A	ENST00000327741	ENSG00000205426	KRT81
chr12	52290232	G	A	ENST00000327741	ENSG00000205426	KRT81
chr12	52290233	G	C	ENST00000327741	ENSG00000205426	KRT81
chr12	52290233	G	T	ENST00000327741	ENSG00000205426	KRT81
chr12	52290241	G	A	ENST00000327741	ENSG00000205426	KRT81
chr12	52290247	T	A	ENST00000327741	ENSG00000205426	KRT81
chr12	52290253	C	A	ENST00000327741	ENSG00000205426	KRT81
chr12	52290262	T	A	ENST00000327741	ENSG00000205426	KRT81
chr12	52290268	G	A	ENST00000327741	ENSG00000205426	KRT81
chr12	52290271	G	A	ENST00000327741	ENSG00000205426	KRT81
chr12	52290274	C	A	ENST00000327741	ENSG00000205426	KRT81
chr12	52290287	C	A	ENST00000327741	ENSG00000205426	KRT81	TRUE	FALSE
chr12	52290287	C	G	ENST00000327741	ENSG00000205426	KRT81	TRUE	FALSE
chr12	52290287	C	T	ENST00000327741	ENSG00000205426	KRT81	TRUE	FALSE
chr12	52290288	T	A	ENST00000327741	ENSG00000205426	KRT81	TRUE	FALSE
chr12	52290288	T	C	ENST00000327741	ENSG00000205426	KRT81	TRUE	FALSE
chr12	52290288	T	G	ENST00000327741	ENSG00000205426	KRT81	TRUE	FALSE
chr12	52291095	A	C	ENST00000327741	ENSG00000205426	KRT81	TRUE	FALSE
chr12	52291095	A	G	ENST00000327741	ENSG00000205426	KRT81	FALSE	FALSE
chr12	52291095	A	T	ENST00000327741	ENSG00000205426	KRT81	TRUE	FALSE
chr12	52291096	C	A	ENST00000327741	ENSG00000205426	KRT81	TRUE	FALSE
chr12	52291096	C	G	ENST00000327741	ENSG00000205426	KRT81	TRUE	FALSE
chr12	52291096	C	T	ENST00000327741	ENSG00000205426	KRT81	TRUE	FALSE
chr12	52291099	T	A	ENST00000327741	ENSG00000205426	KRT81
chr12	52291135	T	A	ENST00000327741	ENSG00000205426	KRT81
chr12	52291141	G	A	ENST00000327741	ENSG00000205426	KRT81
chr12	52291144	C	A	ENST00000327741	ENSG00000205426	KRT81
chr12	52291147	T	A	ENST00000327741	ENSG00000205426	KRT81
chr12	52291150	C	A	ENST00000327741	ENSG00000205426	KRT81
chr12	52291153	C	A	ENST00000327741	ENSG00000205426	KRT81
chr12	52291156	G	A	ENST00000327741	ENSG00000205426	KRT81
chr12	52291159	T	A	ENST00000327741	ENSG00000205426	KRT81
chr12	52291163	G	T	ENST00000327741	ENSG00000205426	KRT81
chr12	52291168	G	A	ENST00000327741	ENSG00000205426	KRT81
chr12	52291186	C	A	ENST00000327741	ENSG00000205426	KRT81
chr12	52291213	C	A	ENST00000327741	ENSG00000205426	KRT81
chr12	52291221	G	T	ENST00000327741	ENSG00000205426	KRT81
chr12	52291235	G	T	ENST00000327741	ENSG00000205426	KRT81
chr12	52291253	G	T	ENST00000327741	ENSG00000205426	KRT81
chr12	52291271	G	C	ENST00000327741	ENSG00000205426	KRT81
chr12	52291271	G	T	ENST00000327741	ENSG00000205426	KRT81
chr12	52291288	C	A	ENST00000327741	ENSG00000205426	KRT81
chr12	52291289	G	T	ENST00000327741	ENSG00000205426	KRT81
chr12	52291312	C	A	ENST00000327741	ENSG00000205426	KRT81
chr12	52291313	G	T	ENST00000327741	ENSG00000205426	KRT81
chr12	52291352	G	C	ENST00000327741	ENSG00000205426	KRT81
chr12	52291352	G	T	ENST00000327741	ENSG00000205426	KRT81
chr12	52291355	G	T	ENST00000327741	ENSG00000205426	KRT81
chr12	52291370	G	C	ENST00000327741	ENSG00000205426	KRT81
chr12	52291370	G	T	ENST00000327741	ENSG00000205426	KRT81
chr12	52291388	G	T	ENST00000327741	ENSG00000205426	KRT81
chr12	52291391	G	T	ENST00000327741	ENSG00000205426	KRT81
chr12	52291412	G	T	ENST00000327741	ENSG00000205426	KRT81		FALSE
chr12	52291419	G	T	ENST00000327741	ENSG00000205426	KRT81	FALSE	FALSE
chr12	52291424	G	T	ENST00000327741	ENSG00000205426	KRT81	FALSE	FALSE
chr12	52291450	C	A	ENST00000327741	ENSG00000205426	KRT81	FALSE	FALSE
chr12	52291452	G	C	ENST00000327741	ENSG00000205426	KRT81	FALSE	FALSE
chr12	52291452	G	T	ENST00000327741	ENSG00000205426	KRT81	FALSE	FALSE
chr12	52291456	C	A	ENST00000327741	ENSG00000205426	KRT81	FALSE	FALSE
chr12	52291457	G	T	ENST00000327741	ENSG00000205426	KRT81	FALSE	FALSE
chr12	52301911	A	C	ENST00000423955	ENSG00000170442	KRT86	FALSE	FALSE
chr12	52301911	A	G	ENST00000423955	ENSG00000170442	KRT86	FALSE	FALSE
chr12	52301911	A	T	ENST00000423955	ENSG00000170442	KRT86	FALSE	FALSE
chr12	52301912	G	A	ENST00000423955	ENSG00000170442	KRT86	FALSE	FALSE
chr12	52301912	G	C	ENST00000423955	ENSG00000170442	KRT86	FALSE	FALSE
chr12	52301912	G	T	ENST00000423955	ENSG00000170442	KRT86	FALSE	FALSE
chr12	52301925	T	A	ENST00000423955	ENSG00000170442	KRT86	FALSE	FALSE
chr12	52301926	G	T	ENST00000423955	ENSG00000170442	KRT86	FALSE	FALSE
chr12	52301934	C	A	ENST00000423955	ENSG00000170442	KRT86	FALSE	FALSE
chr12	52301934	C	G	ENST00000423955	ENSG00000170442	KRT86	FALSE	FALSE
chr12	52301937	T	A	ENST00000423955	ENSG00000170442	KRT86	FALSE	FALSE
chr12	52301958	C	A	ENST00000423955	ENSG00000170442	KRT86	FALSE	FALSE
chr12	52301963	C	A	ENST00000423955	ENSG00000170442	KRT86	FALSE	FALSE
chr12	52301970	C	A	ENST00000423955	ENSG00000170442	KRT86		FALSE
chr12	52301991	C	A	ENST00000423955	ENSG00000170442	KRT86
chr12	52301994	C	A	ENST00000423955	ENSG00000170442	KRT86
chr12	52302012	C	A	ENST00000423955	ENSG00000170442	KRT86
chr12	52302012	C	G	ENST00000423955	ENSG00000170442	KRT86
chr12	52302027	C	A	ENST00000423955	ENSG00000170442	KRT86
chr12	52302030	C	A	ENST00000423955	ENSG00000170442	KRT86
chr12	52302030	C	G	ENST00000423955	ENSG00000170442	KRT86
chr12	52302069	C	A	ENST00000423955	ENSG00000170442	KRT86
chr12	52302070	G	T	ENST00000423955	ENSG00000170442	KRT86
chr12	52302093	C	A	ENST00000423955	ENSG00000170442	KRT86
chr12	52302094	G	T	ENST00000423955	ENSG00000170442	KRT86
chr12	52302111	C	A	ENST00000423955	ENSG00000170442	KRT86
chr12	52302111	C	G	ENST00000423955	ENSG00000170442	KRT86
chr12	52302129	C	A	ENST00000423955	ENSG00000170442	KRT86
chr12	52302147	C	A	ENST00000423955	ENSG00000170442	KRT86
chr12	52302161	C	A	ENST00000423955	ENSG00000170442	KRT86
chr12	52302169	G	T	ENST00000423955	ENSG00000170442	KRT86
chr12	52302196	G	T	ENST00000423955	ENSG00000170442	KRT86
chr12	52302214	C	T	ENST00000423955	ENSG00000170442	KRT86
chr12	52302219	C	A	ENST00000423955	ENSG00000170442	KRT86
chr12	52302223	A	T	ENST00000423955	ENSG00000170442	KRT86
chr12	52302226	C	T	ENST00000423955	ENSG00000170442	KRT86
chr12	52302229	G	T	ENST00000423955	ENSG00000170442	KRT86
chr12	52302232	G	T	ENST00000423955	ENSG00000170442	KRT86
chr12	52302235	A	T	ENST00000423955	ENSG00000170442	KRT86
chr12	52302238	G	T	ENST00000423955	ENSG00000170442	KRT86
chr12	52302241	C	T	ENST00000423955	ENSG00000170442	KRT86
chr12	52302247	A	T	ENST00000423955	ENSG00000170442	KRT86
chr12	52302283	A	T	ENST00000423955	ENSG00000170442	KRT86
chr12	52302286	G	A	ENST00000423955	ENSG00000170442	KRT86	TRUE	FALSE
chr12	52302286	G	C	ENST00000423955	ENSG00000170442	KRT86	TRUE	FALSE
chr12	52302286	G	T	ENST00000423955	ENSG00000170442	KRT86	TRUE	FALSE
chr12	52302287	T	A	ENST00000423955	ENSG00000170442	KRT86	TRUE	FALSE
chr12	52302287	T	C	ENST00000423955	ENSG00000170442	KRT86	FALSE	FALSE
chr12	52302287	T	G	ENST00000423955	ENSG00000170442	KRT86	TRUE	FALSE
chr12	52303098	A	C	ENST00000423955	ENSG00000170442	KRT86	TRUE	FALSE
chr12	52303098	A	G	ENST00000423955	ENSG00000170442	KRT86	TRUE	FALSE
chr12	52303098	A	T	ENST00000423955	ENSG00000170442	KRT86	TRUE	FALSE
chr12	52303099	G	A	ENST00000423955	ENSG00000170442	KRT86	TRUE	FALSE
chr12	52303099	G	C	ENST00000423955	ENSG00000170442	KRT86	TRUE	FALSE
chr12	52303099	G	T	ENST00000423955	ENSG00000170442	KRT86	TRUE	FALSE
chr12	52303112	G	T	ENST00000423955	ENSG00000170442	KRT86
chr12	52303115	C	T	ENST00000423955	ENSG00000170442	KRT86
chr12	52303118	C	T	ENST00000423955	ENSG00000170442	KRT86
chr12	52303124	A	T	ENST00000423955	ENSG00000170442	KRT86
chr12	52303133	G	T	ENST00000423955	ENSG00000170442	KRT86
chr12	52303139	A	T	ENST00000423955	ENSG00000170442	KRT86
chr12	52303145	C	T	ENST00000423955	ENSG00000170442	KRT86
chr12	52303153	C	A	ENST00000423955	ENSG00000170442	KRT86
chr12	52303153	C	G	ENST00000423955	ENSG00000170442	KRT86
chr12	52303154	C	T	ENST00000423955	ENSG00000170442	KRT86
chr12	52303163	G	T	ENST00000423955	ENSG00000170442	KRT86
chr12	52303168	T	A	ENST00000423955	ENSG00000170442	KRT86
chr12	52303171	C	A	ENST00000423955	ENSG00000170442	KRT86
chr12	52303172	C	T	ENST00000423955	ENSG00000170442	KRT86
chr12	52303184	G	T	ENST00000423955	ENSG00000170442	KRT86
chr12	52303196	G	T	ENST00000423955	ENSG00000170442	KRT86
chr12	52303204	C	A	ENST00000423955	ENSG00000170442	KRT86
chr12	52303204	C	G	ENST00000423955	ENSG00000170442	KRT86
chr12	52303208	G	T	ENST00000423955	ENSG00000170442	KRT86
chr12	52303223	G	T	ENST00000423955	ENSG00000170442	KRT86
chr12	52303229	G	T	ENST00000423955	ENSG00000170442	KRT86
chr12	52303234	C	A	ENST00000423955	ENSG00000170442	KRT86
chr12	52303238	G	T	ENST00000423955	ENSG00000170442	KRT86
chr12	52303263	C	A	ENST00000423955	ENSG00000170442	KRT86
chr12	52303263	C	G	ENST00000423955	ENSG00000170442	KRT86
chr12	52303265	G	T	ENST00000423955	ENSG00000170442	KRT86
chr12	52303280	C	T	ENST00000423955	ENSG00000170442	KRT86
chr12	52303283	G	T	ENST00000423955	ENSG00000170442	KRT86
chr12	52303292	G	T	ENST00000423955	ENSG00000170442	KRT86
chr12	52303300	C	A	ENST00000423955	ENSG00000170442	KRT86
chr12	52303300	C	G	ENST00000423955	ENSG00000170442	KRT86
chr12	52303301	A	T	ENST00000423955	ENSG00000170442	KRT86
chr12	52303304	A	T	ENST00000423955	ENSG00000170442	KRT86
chr12	52303307	A	T	ENST00000423955	ENSG00000170442	KRT86
chr12	52303309	G	A	ENST00000423955	ENSG00000170442	KRT86	TRUE	FALSE
chr12	52303309	G	C	ENST00000423955	ENSG00000170442	KRT86	TRUE	FALSE
chr12	52303309	G	T	ENST00000423955	ENSG00000170442	KRT86	TRUE	FALSE
chr12	52303310	T	A	ENST00000423955	ENSG00000170442	KRT86	TRUE	FALSE
chr12	52303310	T	C	ENST00000423955	ENSG00000170442	KRT86	TRUE	FALSE
chr12	52303310	T	G	ENST00000423955	ENSG00000170442	KRT86	TRUE	FALSE
chr12	52304109	A	C	ENST00000423955	ENSG00000170442	KRT86	TRUE	FALSE
chr12	52304109	A	G	ENST00000423955	ENSG00000170442	KRT86	TRUE	FALSE
chr12	52304109	A	T	ENST00000423955	ENSG00000170442	KRT86	TRUE	FALSE
chr12	52304110	G	A	ENST00000423955	ENSG00000170442	KRT86	TRUE	FALSE
chr12	52304110	G	C	ENST00000423955	ENSG00000170442	KRT86	TRUE	FALSE
chr12	52304110	G	T	ENST00000423955	ENSG00000170442	KRT86	TRUE	FALSE
chr12	52304114	T	A	ENST00000423955	ENSG00000170442	KRT86
chr12	52304114	T	G	ENST00000423955	ENSG00000170442	KRT86
chr12	52304115	G	T	ENST00000423955	ENSG00000170442	KRT86
chr12	52304118	G	T	ENST00000423955	ENSG00000170442	KRT86
chr12	52304121	G	T	ENST00000423955	ENSG00000170442	KRT86
chr12	52304133	A	T	ENST00000423955	ENSG00000170442	KRT86
chr12	52304145	G	T	ENST00000423955	ENSG00000170442	KRT86
chr12	52304151	G	T	ENST00000423955	ENSG00000170442	KRT86
chr12	52304166	A	T	ENST00000423955	ENSG00000170442	KRT86
chr12	52304169	A	T	ENST00000423955	ENSG00000170442	KRT86
chr12	52304172	G	A	ENST00000423955	ENSG00000170442	KRT86	FALSE	FALSE
chr12	52304172	G	C	ENST00000423955	ENSG00000170442	KRT86	FALSE	FALSE
chr12	52304172	G	T	ENST00000423955	ENSG00000170442	KRT86	FALSE	FALSE
chr12	52304173	C	A	ENST00000423955	ENSG00000170442	KRT86	FALSE	FALSE
chr12	52304173	C	G	ENST00000423955	ENSG00000170442	KRT86	FALSE	FALSE
chr12	52304173	C	T	ENST00000423955	ENSG00000170442	KRT86	FALSE	FALSE
chr12	52304930	A	C	ENST00000423955	ENSG00000170442	KRT86	TRUE	FALSE
chr12	52304930	A	G	ENST00000423955	ENSG00000170442	KRT86	TRUE	FALSE
chr12	52304930	A	T	ENST00000423955	ENSG00000170442	KRT86	TRUE	FALSE
chr12	52304931	G	A	ENST00000423955	ENSG00000170442	KRT86	TRUE	FALSE
chr12	52304931	G	C	ENST00000423955	ENSG00000170442	KRT86	TRUE	FALSE
chr12	52304931	G	T	ENST00000423955	ENSG00000170442	KRT86	TRUE	FALSE
chr12	52304943	C	A	ENST00000423955	ENSG00000170442	KRT86	TRUE	TRUE
chr12	52304949	C	A	ENST00000423955	ENSG00000170442	KRT86	TRUE	TRUE
chr12	52304949	C	G	ENST00000423955	ENSG00000170442	KRT86	TRUE	TRUE
chr12	52304956	A	T	ENST00000423955	ENSG00000170442	KRT86	TRUE	TRUE
chr12	52304960	C	A	ENST00000423955	ENSG00000170442	KRT86	TRUE	TRUE
chr12	52304960	C	G	ENST00000423955	ENSG00000170442	KRT86	TRUE	TRUE
chr12	52304968	G	T	ENST00000423955	ENSG00000170442	KRT86	TRUE	TRUE
chr12	52304980	G	T	ENST00000423955	ENSG00000170442	KRT86	TRUE	TRUE
chr12	52304992	C	T	ENST00000423955	ENSG00000170442	KRT86	TRUE	TRUE
chr12	52304995	G	T	ENST00000423955	ENSG00000170442	KRT86	TRUE	TRUE
chr12	52305021	T	A	ENST00000423955	ENSG00000170442	KRT86
chr12	52305021	T	G	ENST00000423955	ENSG00000170442	KRT86
chr12	52305022	G	T	ENST00000423955	ENSG00000170442	KRT86
chr12	52305025	G	T	ENST00000423955	ENSG00000170442	KRT86
chr12	52305028	G	A	ENST00000423955	ENSG00000170442	KRT86	TRUE	FALSE
chr12	52305028	G	C	ENST00000423955	ENSG00000170442	KRT86	TRUE	FALSE
chr12	52305028	G	T	ENST00000423955	ENSG00000170442	KRT86	TRUE	FALSE
chr12	52305029	T	A	ENST00000423955	ENSG00000170442	KRT86	TRUE	FALSE
chr12	52305029	T	C	ENST00000423955	ENSG00000170442	KRT86	TRUE	FALSE
chr12	52305029	T	G	ENST00000423955	ENSG00000170442	KRT86	TRUE	FALSE
chr12	52305238	A	C	ENST00000423955	ENSG00000170442	KRT86	TRUE	FALSE
chr12	52305238	A	G	ENST00000423955	ENSG00000170442	KRT86	TRUE	FALSE
chr12	52305238	A	T	ENST00000423955	ENSG00000170442	KRT86	TRUE	FALSE
chr12	52305239	G	A	ENST00000423955	ENSG00000170442	KRT86	TRUE	FALSE
chr12	52305239	G	C	ENST00000423955	ENSG00000170442	KRT86	TRUE	FALSE
chr12	52305239	G	T	ENST00000423955	ENSG00000170442	KRT86	TRUE	FALSE
chr12	52305240	G	T	ENST00000423955	ENSG00000170442	KRT86
chr12	52305255	C	T	ENST00000423955	ENSG00000170442	KRT86
chr12	52305268	C	A	ENST00000423955	ENSG00000170442	KRT86
chr12	52305268	C	G	ENST00000423955	ENSG00000170442	KRT86
chr12	52305288	A	T	ENST00000423955	ENSG00000170442	KRT86
chr12	52305323	C	A	ENST00000423955	ENSG00000170442	KRT86	TRUE	TRUE
chr12	52305333	G	T	ENST00000423955	ENSG00000170442	KRT86	TRUE	TRUE
chr12	52305339	A	T	ENST00000423955	ENSG00000170442	KRT86	TRUE	TRUE
chr12	52305345	C	T	ENST00000423955	ENSG00000170442	KRT86	TRUE	TRUE
chr12	52305350	C	A	ENST00000423955	ENSG00000170442	KRT86	TRUE	TRUE
chr12	52305350	C	G	ENST00000423955	ENSG00000170442	KRT86	TRUE	TRUE
chr12	52305378	G	T	ENST00000423955	ENSG00000170442	KRT86	TRUE	TRUE
chr12	52305384	G	T	ENST00000423955	ENSG00000170442	KRT86	TRUE	TRUE
chr12	52305391	G	A	ENST00000423955	ENSG00000170442	KRT86	TRUE	TRUE
chr12	52305392	G	A	ENST00000423955	ENSG00000170442	KRT86	TRUE	TRUE
chr12	52305395	C	A	ENST00000423955	ENSG00000170442	KRT86	TRUE	TRUE
chr12	52305395	C	G	ENST00000423955	ENSG00000170442	KRT86	TRUE	TRUE
chr12	52305402	A	T	ENST00000423955	ENSG00000170442	KRT86	TRUE	TRUE
chr12	52305405	G	A	ENST00000423955	ENSG00000170442	KRT86	TRUE	FALSE
chr12	52305405	G	C	ENST00000423955	ENSG00000170442	KRT86	TRUE	FALSE
chr12	52305405	G	T	ENST00000423955	ENSG00000170442	KRT86	TRUE	FALSE
chr12	52305406	T	A	ENST00000423955	ENSG00000170442	KRT86	TRUE	FALSE
chr12	52305406	T	C	ENST00000423955	ENSG00000170442	KRT86	FALSE	FALSE
chr12	52305406	T	G	ENST00000423955	ENSG00000170442	KRT86	TRUE	FALSE
chr12	52305661	A	C	ENST00000423955	ENSG00000170442	KRT86	TRUE	FALSE
chr12	52305661	A	G	ENST00000423955	ENSG00000170442	KRT86	TRUE	FALSE
chr12	52305661	A	T	ENST00000423955	ENSG00000170442	KRT86	TRUE	FALSE
chr12	52305662	G	A	ENST00000423955	ENSG00000170442	KRT86	TRUE	FALSE
chr12	52305662	G	C	ENST00000423955	ENSG00000170442	KRT86	TRUE	FALSE
chr12	52305662	G	T	ENST00000423955	ENSG00000170442	KRT86	TRUE	FALSE
chr12	52305665	T	A	ENST00000423955	ENSG00000170442	KRT86
chr12	52305666	G	T	ENST00000423955	ENSG00000170442	KRT86
chr12	52305669	G	T	ENST00000423955	ENSG00000170442	KRT86
chr12	52305675	A	T	ENST00000423955	ENSG00000170442	KRT86
chr12	52305699	G	T	ENST00000423955	ENSG00000170442	KRT86
chr12	52305717	A	T	ENST00000423955	ENSG00000170442	KRT86
chr12	52305720	G	T	ENST00000423955	ENSG00000170442	KRT86
chr12	52305723	G	T	ENST00000423955	ENSG00000170442	KRT86
chr12	52305732	G	T	ENST00000423955	ENSG00000170442	KRT86
chr12	52305750	C	T	ENST00000423955	ENSG00000170442	KRT86
chr12	52305765	G	T	ENST00000423955	ENSG00000170442	KRT86
chr12	52305771	G	T	ENST00000423955	ENSG00000170442	KRT86
chr12	52305780	A	T	ENST00000423955	ENSG00000170442	KRT86
chr12	52305785	C	A	ENST00000423955	ENSG00000170442	KRT86
chr12	52305786	C	T	ENST00000423955	ENSG00000170442	KRT86
chr12	52305789	G	A	ENST00000423955	ENSG00000170442	KRT86	TRUE	FALSE
chr12	52305789	G	C	ENST00000423955	ENSG00000170442	KRT86	TRUE	FALSE
chr12	52305789	G	T	ENST00000423955	ENSG00000170442	KRT86	TRUE	FALSE
chr12	52305790	T	A	ENST00000423955	ENSG00000170442	KRT86	TRUE	FALSE
chr12	52305790	T	C	ENST00000423955	ENSG00000170442	KRT86	TRUE	FALSE
chr12	52305790	T	G	ENST00000423955	ENSG00000170442	KRT86	TRUE	FALSE
chr12	52306058	A	C	ENST00000423955	ENSG00000170442	KRT86	TRUE	FALSE
chr12	52306058	A	G	ENST00000423955	ENSG00000170442	KRT86	TRUE	FALSE
chr12	52306058	A	T	ENST00000423955	ENSG00000170442	KRT86	TRUE	FALSE
chr12	52306059	G	A	ENST00000423955	ENSG00000170442	KRT86	TRUE	FALSE
chr12	52306059	G	C	ENST00000423955	ENSG00000170442	KRT86	TRUE	FALSE
chr12	52306059	G	T	ENST00000423955	ENSG00000170442	KRT86	TRUE	FALSE
chr12	52306066	A	T	ENST00000423955	ENSG00000170442	KRT86	TRUE	TRUE
chr12	52306072	G	T	ENST00000423955	ENSG00000170442	KRT86	TRUE	TRUE
chr12	52306087	C	T	ENST00000423955	ENSG00000170442	KRT86	TRUE	TRUE
chr12	52306093	G	T	ENST00000423955	ENSG00000170442	KRT86	TRUE	TRUE
chr12	52306096	C	T	ENST00000423955	ENSG00000170442	KRT86	TRUE	TRUE
chr12	52306099	C	T	ENST00000423955	ENSG00000170442	KRT86	TRUE	TRUE
chr12	52306105	G	T	ENST00000423955	ENSG00000170442	KRT86
chr12	52306131	C	A	ENST00000423955	ENSG00000170442	KRT86
chr12	52306132	A	T	ENST00000423955	ENSG00000170442	KRT86
chr12	52306136	T	A	ENST00000423955	ENSG00000170442	KRT86
chr12	52306141	G	T	ENST00000423955	ENSG00000170442	KRT86
chr12	52306147	G	T	ENST00000423955	ENSG00000170442	KRT86
chr12	52306159	C	T	ENST00000423955	ENSG00000170442	KRT86
chr12	52306162	A	T	ENST00000423955	ENSG00000170442	KRT86
chr12	52306168	A	T	ENST00000423955	ENSG00000170442	KRT86
chr12	52306171	C	T	ENST00000423955	ENSG00000170442	KRT86
chr12	52306185	C	A	ENST00000423955	ENSG00000170442	KRT86
chr12	52306195	G	T	ENST00000423955	ENSG00000170442	KRT86
chr12	52306200	C	A	ENST00000423955	ENSG00000170442	KRT86
chr12	52306200	C	G	ENST00000423955	ENSG00000170442	KRT86
chr12	52306201	C	T	ENST00000423955	ENSG00000170442	KRT86
chr12	52306204	G	T	ENST00000423955	ENSG00000170442	KRT86
chr12	52306219	A	T	ENST00000423955	ENSG00000170442	KRT86
chr12	52306237	G	T	ENST00000423955	ENSG00000170442	KRT86
chr12	52306251	C	A	ENST00000423955	ENSG00000170442	KRT86
chr12	52306251	C	G	ENST00000423955	ENSG00000170442	KRT86
chr12	52306264	G	T	ENST00000423955	ENSG00000170442	KRT86
chr12	52306270	G	T	ENST00000423955	ENSG00000170442	KRT86
chr12	52306273	G	T	ENST00000423955	ENSG00000170442	KRT86
chr12	52306276	C	T	ENST00000423955	ENSG00000170442	KRT86
chr12	52306281	G	A	ENST00000423955	ENSG00000170442	KRT86	TRUE	FALSE
chr12	52306281	G	C	ENST00000423955	ENSG00000170442	KRT86	TRUE	FALSE
chr12	52306281	G	T	ENST00000423955	ENSG00000170442	KRT86	TRUE	FALSE
chr12	52306282	T	A	ENST00000423955	ENSG00000170442	KRT86	TRUE	FALSE
chr12	52306282	T	C	ENST00000423955	ENSG00000170442	KRT86	TRUE	FALSE
chr12	52306282	T	G	ENST00000423955	ENSG00000170442	KRT86	TRUE	FALSE
chr12	52308231	A	C	ENST00000423955	ENSG00000170442	KRT86	TRUE	FALSE
chr12	52308231	A	G	ENST00000423955	ENSG00000170442	KRT86	TRUE	FALSE
chr12	52308231	A	T	ENST00000423955	ENSG00000170442	KRT86	TRUE	FALSE
chr12	52308232	G	A	ENST00000423955	ENSG00000170442	KRT86	TRUE	FALSE
chr12	52308232	G	C	ENST00000423955	ENSG00000170442	KRT86	TRUE	FALSE
chr12	52308232	G	T	ENST00000423955	ENSG00000170442	KRT86	TRUE	FALSE
chr12	52308239	C	A	ENST00000423955	ENSG00000170442	KRT86	FALSE	FALSE
chr12	52308240	G	T	ENST00000423955	ENSG00000170442	KRT86	FALSE	FALSE
chr12	52308253	C	A	ENST00000423955	ENSG00000170442	KRT86	FALSE	FALSE
chr12	52308265	G	A	ENST00000423955	ENSG00000170442	KRT86	TRUE	FALSE
chr12	52308265	G	C	ENST00000423955	ENSG00000170442	KRT86	TRUE	FALSE
chr12	52308265	G	T	ENST00000423955	ENSG00000170442	KRT86	TRUE	FALSE
chr12	52308266	T	A	ENST00000423955	ENSG00000170442	KRT86	TRUE	FALSE
chr12	52308266	T	C	ENST00000423955	ENSG00000170442	KRT86	TRUE	FALSE
chr12	52308266	T	G	ENST00000423955	ENSG00000170442	KRT86	TRUE	FALSE
chr12	52308402	A	C	ENST00000423955	ENSG00000170442	KRT86	TRUE	FALSE
chr12	52308402	A	G	ENST00000423955	ENSG00000170442	KRT86	TRUE	FALSE
chr12	52308402	A	T	ENST00000423955	ENSG00000170442	KRT86	TRUE	FALSE
chr12	52308403	G	A	ENST00000423955	ENSG00000170442	KRT86	TRUE	FALSE
chr12	52308403	G	C	ENST00000423955	ENSG00000170442	KRT86	TRUE	FALSE
chr12	52308403	G	T	ENST00000423955	ENSG00000170442	KRT86	TRUE	FALSE
chr12	52308405	C	A	ENST00000423955	ENSG00000170442	KRT86	FALSE	FALSE
chr12	52308435	T	A	ENST00000423955	ENSG00000170442	KRT86	FALSE	FALSE
chr12	52308447	C	A	ENST00000423955	ENSG00000170442	KRT86	FALSE	FALSE
chr12	52308478	A	T	ENST00000423955	ENSG00000170442	KRT86	FALSE	FALSE
chr12	52308534	C	A	ENST00000423955	ENSG00000170442	KRT86	FALSE	FALSE
chr12	52308561	C	A	ENST00000423955	ENSG00000170442	KRT86	FALSE	FALSE
chr12	52308573	T	A	ENST00000423955	ENSG00000170442	KRT86	FALSE	FALSE
chr12	52308574	A	T	ENST00000423955	ENSG00000170442	KRT86	FALSE	FALSE
chr12	52308582	C	A	ENST00000423955	ENSG00000170442	KRT86	FALSE	FALSE
chr12	52314645	G	A	ENST00000293670	ENSG00000170523	KRT83	FALSE	FALSE
chr12	52314649	G	T	ENST00000293670	ENSG00000170523	KRT83	FALSE	FALSE
chr12	52314663	C	A	ENST00000293670	ENSG00000170523	KRT83	FALSE	FALSE
chr12	52314664	A	T	ENST00000293670	ENSG00000170523	KRT83	FALSE	FALSE
chr12	52314681	G	A	ENST00000293670	ENSG00000170523	KRT83	FALSE	FALSE
chr12	52314685	A	T	ENST00000293670	ENSG00000170523	KRT83	FALSE	FALSE
chr12	52314693	T	A	ENST00000293670	ENSG00000170523	KRT83	FALSE	FALSE
chr12	52314694	G	T	ENST00000293670	ENSG00000170523	KRT83	FALSE	FALSE
chr12	52314698	A	T	ENST00000293670	ENSG00000170523	KRT83	FALSE	FALSE
chr12	52314727	G	T	ENST00000293670	ENSG00000170523	KRT83	FALSE	FALSE
chr12	52314739	G	T	ENST00000293670	ENSG00000170523	KRT83	FALSE	FALSE
chr12	52314770	G	T	ENST00000293670	ENSG00000170523	KRT83	FALSE	FALSE
chr12	52314775	G	T	ENST00000293670	ENSG00000170523	KRT83	FALSE	FALSE
chr12	52314787	G	T	ENST00000293670	ENSG00000170523	KRT83	FALSE	FALSE
chr12	52314817	A	T	ENST00000293670	ENSG00000170523	KRT83	FALSE	FALSE
chr12	52314819	C	A	ENST00000293670	ENSG00000170523	KRT83	FALSE	FALSE
chr12	52314819	C	G	ENST00000293670	ENSG00000170523	KRT83	FALSE	FALSE
chr12	52314819	C	T	ENST00000293670	ENSG00000170523	KRT83	FALSE	FALSE
chr12	52314820	T	A	ENST00000293670	ENSG00000170523	KRT83	FALSE	FALSE
chr12	52314820	T	C	ENST00000293670	ENSG00000170523	KRT83	FALSE	FALSE
chr12	52314820	T	G	ENST00000293670	ENSG00000170523	KRT83	FALSE	FALSE
chr12	52315310	A	C	ENST00000293670	ENSG00000170523	KRT83	TRUE	FALSE
chr12	52315310	A	G	ENST00000293670	ENSG00000170523	KRT83	TRUE	FALSE
chr12	52315310	A	T	ENST00000293670	ENSG00000170523	KRT83	TRUE	FALSE
chr12	52315311	C	A	ENST00000293670	ENSG00000170523	KRT83	TRUE	FALSE
chr12	52315311	C	G	ENST00000293670	ENSG00000170523	KRT83	TRUE	FALSE
chr12	52315311	C	T	ENST00000293670	ENSG00000170523	KRT83	TRUE	FALSE
chr12	52315327	C	A	ENST00000293670	ENSG00000170523	KRT83	FALSE	FALSE
chr12	52315336	C	A	ENST00000293670	ENSG00000170523	KRT83	FALSE	FALSE
chr12	52315337	A	T	ENST00000293670	ENSG00000170523	KRT83	FALSE	FALSE
chr12	52315344	C	A	ENST00000293670	ENSG00000170523	KRT83	FALSE	FALSE
chr12	52315344	C	G	ENST00000293670	ENSG00000170523	KRT83	FALSE	FALSE
chr12	52315344	C	T	ENST00000293670	ENSG00000170523	KRT83	FALSE	FALSE
chr12	52315345	T	A	ENST00000293670	ENSG00000170523	KRT83	FALSE	FALSE
chr12	52315345	T	C	ENST00000293670	ENSG00000170523	KRT83	FALSE	FALSE
chr12	52315345	T	G	ENST00000293670	ENSG00000170523	KRT83	FALSE	FALSE
chr12	52315891	A	C	ENST00000293670	ENSG00000170523	KRT83	TRUE	FALSE
chr12	52315891	A	G	ENST00000293670	ENSG00000170523	KRT83	TRUE	FALSE
chr12	52315891	A	T	ENST00000293670	ENSG00000170523	KRT83	TRUE	FALSE
chr12	52315892	C	A	ENST00000293670	ENSG00000170523	KRT83	TRUE	FALSE
chr12	52315892	C	G	ENST00000293670	ENSG00000170523	KRT83	TRUE	FALSE
chr12	52315892	C	T	ENST00000293670	ENSG00000170523	KRT83	TRUE	FALSE
chr12	52315897	G	A	ENST00000293670	ENSG00000170523	KRT83	FALSE	FALSE
chr12	52315900	C	A	ENST00000293670	ENSG00000170523	KRT83
chr12	52315903	C	A	ENST00000293670	ENSG00000170523	KRT83
chr12	52315909	C	A	ENST00000293670	ENSG00000170523	KRT83
chr12	52315922	G	C	ENST00000293670	ENSG00000170523	KRT83
chr12	52315922	G	T	ENST00000293670	ENSG00000170523	KRT83
chr12	52315936	C	A	ENST00000293670	ENSG00000170523	KRT83
chr12	52315954	T	A	ENST00000293670	ENSG00000170523	KRT83
chr12	52315969	C	A	ENST00000293670	ENSG00000170523	KRT83
chr12	52315972	G	A	ENST00000293670	ENSG00000170523	KRT83
chr12	52315973	G	C	ENST00000293670	ENSG00000170523	KRT83
chr12	52315973	G	T	ENST00000293670	ENSG00000170523	KRT83
chr12	52315978	C	A	ENST00000293670	ENSG00000170523	KRT83
chr12	52315988	G	T	ENST00000293670	ENSG00000170523	KRT83
chr12	52316002	G	A	ENST00000293670	ENSG00000170523	KRT83
chr12	52316005	T	A	ENST00000293670	ENSG00000170523	KRT83
chr12	52316011	T	A	ENST00000293670	ENSG00000170523	KRT83
chr12	52316014	G	A	ENST00000293670	ENSG00000170523	KRT83
chr12	52316026	C	A	ENST00000293670	ENSG00000170523	KRT83
chr12	52316032	C	A	ENST00000293670	ENSG00000170523	KRT83
chr12	52316041	T	A	ENST00000293670	ENSG00000170523	KRT83
chr12	52316042	G	T	ENST00000293670	ENSG00000170523	KRT83
chr12	52316068	C	A	ENST00000293670	ENSG00000170523	KRT83
chr12	52316074	G	A	ENST00000293670	ENSG00000170523	KRT83
chr12	52316077	G	A	ENST00000293670	ENSG00000170523	KRT83
chr12	52316080	C	A	ENST00000293670	ENSG00000170523	KRT83
chr12	52316086	G	A	ENST00000293670	ENSG00000170523	KRT83
chr12	52316101	C	A	ENST00000293670	ENSG00000170523	KRT83	TRUE	TRUE
chr12	52316107	T	A	ENST00000293670	ENSG00000170523	KRT83	TRUE	TRUE
chr12	52316114	C	A	ENST00000293670	ENSG00000170523	KRT83	TRUE	FALSE
chr12	52316114	C	G	ENST00000293670	ENSG00000170523	KRT83	TRUE	FALSE
chr12	52316114	C	T	ENST00000293670	ENSG00000170523	KRT83	TRUE	FALSE
chr12	52316115	T	A	ENST00000293670	ENSG00000170523	KRT83	TRUE	FALSE
chr12	52316115	T	C	ENST00000293670	ENSG00000170523	KRT83	TRUE	FALSE
chr12	52316115	T	G	ENST00000293670	ENSG00000170523	KRT83	TRUE	FALSE
chr12	52316466	A	C	ENST00000293670	ENSG00000170523	KRT83	TRUE	FALSE
chr12	52316466	A	G	ENST00000293670	ENSG00000170523	KRT83	TRUE	FALSE
chr12	52316466	A	T	ENST00000293670	ENSG00000170523	KRT83	TRUE	FALSE
chr12	52316467	C	A	ENST00000293670	ENSG00000170523	KRT83	TRUE	FALSE
chr12	52316467	C	G	ENST00000293670	ENSG00000170523	KRT83	TRUE	FALSE
chr12	52316467	C	T	ENST00000293670	ENSG00000170523	KRT83	TRUE	FALSE
chr12	52316470	G	A	ENST00000293670	ENSG00000170523	KRT83	TRUE	TRUE
chr12	52316471	G	T	ENST00000293670	ENSG00000170523	KRT83	TRUE	TRUE
chr12	52316476	T	A	ENST00000293670	ENSG00000170523	KRT83	TRUE	TRUE
chr12	52316485	C	A	ENST00000293670	ENSG00000170523	KRT83	TRUE	TRUE
chr12	52316491	C	A	ENST00000293670	ENSG00000170523	KRT83	TRUE	TRUE
chr12	52316506	G	A	ENST00000293670	ENSG00000170523	KRT83	TRUE	TRUE
chr12	52316524	C	A	ENST00000293670	ENSG00000170523	KRT83	TRUE	TRUE
chr12	52316533	C	A	ENST00000293670	ENSG00000170523	KRT83	TRUE	TRUE
chr12	52316536	C	A	ENST00000293670	ENSG00000170523	KRT83	TRUE	TRUE
chr12	52316539	T	A	ENST00000293670	ENSG00000170523	KRT83	TRUE	TRUE
chr12	52316557	C	A	ENST00000293670	ENSG00000170523	KRT83	TRUE	TRUE
chr12	52316581	T	A	ENST00000293670	ENSG00000170523	KRT83	TRUE	TRUE
chr12	52316587	C	A	ENST00000293670	ENSG00000170523	KRT83	TRUE	TRUE
chr12	52316590	C	A	ENST00000293670	ENSG00000170523	KRT83	TRUE	TRUE
chr12	52316591	A	T	ENST00000293670	ENSG00000170523	KRT83	TRUE	TRUE
chr12	52316594	C	A	ENST00000293670	ENSG00000170523	KRT83	TRUE	FALSE
chr12	52316594	C	G	ENST00000293670	ENSG00000170523	KRT83	TRUE	FALSE
chr12	52316594	C	T	ENST00000293670	ENSG00000170523	KRT83	TRUE	FALSE
chr12	52316595	T	A	ENST00000293670	ENSG00000170523	KRT83	TRUE	FALSE
chr12	52316595	T	C	ENST00000293670	ENSG00000170523	KRT83	TRUE	FALSE
chr12	52316595	T	G	ENST00000293670	ENSG00000170523	KRT83	TRUE	FALSE
chr12	52316857	A	C	ENST00000293670	ENSG00000170523	KRT83	TRUE	FALSE
chr12	52316857	A	G	ENST00000293670	ENSG00000170523	KRT83	FALSE	FALSE
chr12	52316857	A	T	ENST00000293670	ENSG00000170523	KRT83	TRUE	FALSE
chr12	52316858	C	A	ENST00000293670	ENSG00000170523	KRT83	TRUE	FALSE
chr12	52316858	C	G	ENST00000293670	ENSG00000170523	KRT83	TRUE	FALSE
chr12	52316858	C	T	ENST00000293670	ENSG00000170523	KRT83	TRUE	FALSE
chr12	52316861	T	A	ENST00000293670	ENSG00000170523	KRT83	TRUE	TRUE
chr12	52316868	A	C	ENST00000293670	ENSG00000170523	KRT83	TRUE	TRUE
chr12	52316868	A	T	ENST00000293670	ENSG00000170523	KRT83	TRUE	TRUE
chr12	52316871	C	T	ENST00000293670	ENSG00000170523	KRT83	TRUE	TRUE
chr12	52316872	C	T	ENST00000293670	ENSG00000170523	KRT83	TRUE	TRUE
chr12	52316879	C	A	ENST00000293670	ENSG00000170523	KRT83	TRUE	TRUE
chr12	52316885	C	A	ENST00000293670	ENSG00000170523	KRT83	TRUE	TRUE
chr12	52316913	A	C	ENST00000293670	ENSG00000170523	KRT83	TRUE	TRUE
chr12	52316913	A	T	ENST00000293670	ENSG00000170523	KRT83	TRUE	TRUE
chr12	52316918	G	A	ENST00000293670	ENSG00000170523	KRT83	TRUE	TRUE
chr12	52316924	T	A	ENST00000293670	ENSG00000170523	KRT83	TRUE	TRUE
chr12	52316930	C	A	ENST00000293670	ENSG00000170523	KRT83	TRUE	TRUE
chr12	52316940	G	T	ENST00000293670	ENSG00000170523	KRT83	TRUE	TRUE
chr12	52316975	T	A	ENST00000293670	ENSG00000170523	KRT83	TRUE	TRUE
chr12	52316995	G	C	ENST00000293670	ENSG00000170523	KRT83	TRUE	TRUE
chr12	52316995	G	T	ENST00000293670	ENSG00000170523	KRT83	TRUE	TRUE
chr12	52317008	G	A	ENST00000293670	ENSG00000170523	KRT83	TRUE	TRUE
chr12	52317023	C	A	ENST00000293670	ENSG00000170523	KRT83	TRUE	TRUE
chr12	52317024	C	A	ENST00000293670	ENSG00000170523	KRT83	TRUE	FALSE
chr12	52317024	C	G	ENST00000293670	ENSG00000170523	KRT83	TRUE	FALSE
chr12	52317024	C	T	ENST00000293670	ENSG00000170523	KRT83	TRUE	FALSE
chr12	52317025	T	A	ENST00000293670	ENSG00000170523	KRT83	TRUE	FALSE
chr12	52317025	T	C	ENST00000293670	ENSG00000170523	KRT83	TRUE	FALSE
chr12	52317025	T	G	ENST00000293670	ENSG00000170523	KRT83	TRUE	FALSE
chr12	52317679	A	C	ENST00000293670	ENSG00000170523	KRT83	TRUE	FALSE
chr12	52317679	A	G	ENST00000293670	ENSG00000170523	KRT83	TRUE	FALSE
chr12	52317679	A	T	ENST00000293670	ENSG00000170523	KRT83	TRUE	FALSE
chr12	52317680	C	A	ENST00000293670	ENSG00000170523	KRT83	TRUE	FALSE
chr12	52317680	C	G	ENST00000293670	ENSG00000170523	KRT83	TRUE	FALSE
chr12	52317680	C	T	ENST00000293670	ENSG00000170523	KRT83	TRUE	FALSE
chr12	52317683	C	A	ENST00000293670	ENSG00000170523	KRT83	TRUE	TRUE
chr12	52317686	C	A	ENST00000293670	ENSG00000170523	KRT83	TRUE	TRUE
chr12	52317687	G	C	ENST00000293670	ENSG00000170523	KRT83	TRUE	TRUE
chr12	52317687	G	T	ENST00000293670	ENSG00000170523	KRT83	TRUE	TRUE
chr12	52317713	C	A	ENST00000293670	ENSG00000170523	KRT83	TRUE	TRUE
chr12	52317716	G	A	ENST00000293670	ENSG00000170523	KRT83	TRUE	TRUE
chr12	52317728	C	A	ENST00000293670	ENSG00000170523	KRT83	TRUE	TRUE
chr12	52317740	C	A	ENST00000293670	ENSG00000170523	KRT83	TRUE	TRUE
chr12	52317748	G	C	ENST00000293670	ENSG00000170523	KRT83	TRUE	TRUE
chr12	52317748	G	T	ENST00000293670	ENSG00000170523	KRT83	TRUE	TRUE
chr12	52317752	T	A	ENST00000293670	ENSG00000170523	KRT83	TRUE	TRUE
chr12	52317759	G	C	ENST00000293670	ENSG00000170523	KRT83	TRUE	TRUE
chr12	52317759	G	T	ENST00000293670	ENSG00000170523	KRT83	TRUE	TRUE
chr12	52317765	G	T	ENST00000293670	ENSG00000170523	KRT83	TRUE	TRUE
chr12	52317777	C	A	ENST00000293670	ENSG00000170523	KRT83	TRUE	FALSE
chr12	52317777	C	G	ENST00000293670	ENSG00000170523	KRT83	TRUE	FALSE
chr12	52317777	C	T	ENST00000293670	ENSG00000170523	KRT83	TRUE	FALSE
chr12	52317778	T	A	ENST00000293670	ENSG00000170523	KRT83	TRUE	FALSE
chr12	52317778	T	C	ENST00000293670	ENSG00000170523	KRT83	TRUE	FALSE
chr12	52317778	T	G	ENST00000293670	ENSG00000170523	KRT83	TRUE	FALSE
chr12	52317908	A	C	ENST00000293670	ENSG00000170523	KRT83	TRUE	FALSE
chr12	52317908	A	G	ENST00000293670	ENSG00000170523	KRT83	FALSE	FALSE
chr12	52317908	A	T	ENST00000293670	ENSG00000170523	KRT83	TRUE	FALSE
chr12	52317909	C	A	ENST00000293670	ENSG00000170523	KRT83	TRUE	FALSE
chr12	52317909	C	G	ENST00000293670	ENSG00000170523	KRT83	TRUE	FALSE
chr12	52317909	C	T	ENST00000293670	ENSG00000170523	KRT83	TRUE	FALSE
chr12	52317912	T	A	ENST00000293670	ENSG00000170523	KRT83	TRUE	TRUE
chr12	52317915	T	A	ENST00000293670	ENSG00000170523	KRT83	TRUE	TRUE
chr12	52317930	C	A	ENST00000293670	ENSG00000170523	KRT83	TRUE	TRUE
chr12	52317936	C	A	ENST00000293670	ENSG00000170523	KRT83	TRUE	TRUE
chr12	52317948	G	A	ENST00000293670	ENSG00000170523	KRT83	TRUE	TRUE
chr12	52317960	C	A	ENST00000293670	ENSG00000170523	KRT83	TRUE	TRUE
chr12	52317963	C	A	ENST00000293670	ENSG00000170523	KRT83	TRUE	TRUE
chr12	52317966	C	A	ENST00000293670	ENSG00000170523	KRT83	TRUE	TRUE
chr12	52317967	A	C	ENST00000293670	ENSG00000170523	KRT83	TRUE	TRUE
chr12	52317967	A	T	ENST00000293670	ENSG00000170523	KRT83	TRUE	TRUE
chr12	52317971	C	A	ENST00000293670	ENSG00000170523	KRT83	TRUE	FALSE
chr12	52317971	C	G	ENST00000293670	ENSG00000170523	KRT83	TRUE	FALSE
chr12	52317971	C	T	ENST00000293670	ENSG00000170523	KRT83	TRUE	FALSE
chr12	52317972	T	A	ENST00000293670	ENSG00000170523	KRT83	TRUE	FALSE
chr12	52317972	T	C	ENST00000293670	ENSG00000170523	KRT83	TRUE	FALSE
chr12	52317972	T	G	ENST00000293670	ENSG00000170523	KRT83	TRUE	FALSE
chr12	52319154	A	C	ENST00000293670	ENSG00000170523	KRT83	TRUE	FALSE
chr12	52319154	A	G	ENST00000293670	ENSG00000170523	KRT83	TRUE	FALSE
chr12	52319154	A	T	ENST00000293670	ENSG00000170523	KRT83	TRUE	FALSE
chr12	52319155	C	A	ENST00000293670	ENSG00000170523	KRT83	TRUE	FALSE
chr12	52319155	C	G	ENST00000293670	ENSG00000170523	KRT83	TRUE	FALSE
chr12	52319155	C	T	ENST00000293670	ENSG00000170523	KRT83	TRUE	FALSE
chr12	52319157	T	A	ENST00000293670	ENSG00000170523	KRT83	TRUE	TRUE
chr12	52319160	T	A	ENST00000293670	ENSG00000170523	KRT83	TRUE	TRUE
chr12	52319163	T	A	ENST00000293670	ENSG00000170523	KRT83	TRUE	TRUE
chr12	52319164	G	C	ENST00000293670	ENSG00000170523	KRT83	TRUE	TRUE
chr12	52319164	G	T	ENST00000293670	ENSG00000170523	KRT83	TRUE	TRUE
chr12	52319172	C	A	ENST00000293670	ENSG00000170523	KRT83	TRUE	TRUE
chr12	52319181	C	A	ENST00000293670	ENSG00000170523	KRT83	TRUE	TRUE
chr12	52319184	G	A	ENST00000293670	ENSG00000170523	KRT83	TRUE	TRUE
chr12	52319199	C	A	ENST00000293670	ENSG00000170523	KRT83	TRUE	TRUE
chr12	52319201	G	C	ENST00000293670	ENSG00000170523	KRT83	TRUE	TRUE
chr12	52319201	G	T	ENST00000293670	ENSG00000170523	KRT83	TRUE	TRUE
chr12	52319226	C	A	ENST00000293670	ENSG00000170523	KRT83	TRUE	TRUE
chr12	52319230	G	T	ENST00000293670	ENSG00000170523	KRT83	TRUE	TRUE
chr12	52319235	C	A	ENST00000293670	ENSG00000170523	KRT83	TRUE	TRUE
chr12	52319241	C	A	ENST00000293670	ENSG00000170523	KRT83	TRUE	TRUE
chr12	52319256	C	A	ENST00000293670	ENSG00000170523	KRT83	TRUE	TRUE
chr12	52319260	G	C	ENST00000293670	ENSG00000170523	KRT83	TRUE	TRUE
chr12	52319260	G	T	ENST00000293670	ENSG00000170523	KRT83	TRUE	TRUE
chr12	52319280	C	A	ENST00000293670	ENSG00000170523	KRT83	TRUE	TRUE
chr12	52319292	G	A	ENST00000293670	ENSG00000170523	KRT83	TRUE	TRUE
chr12	52319293	G	T	ENST00000293670	ENSG00000170523	KRT83	TRUE	TRUE
chr12	52319296	G	T	ENST00000293670	ENSG00000170523	KRT83	TRUE	TRUE
chr12	52319301	C	A	ENST00000293670	ENSG00000170523	KRT83	TRUE	TRUE
chr12	52319310	G	A	ENST00000293670	ENSG00000170523	KRT83	TRUE	TRUE
chr12	52319311	G	C	ENST00000293670	ENSG00000170523	KRT83	TRUE	TRUE
chr12	52319311	G	T	ENST00000293670	ENSG00000170523	KRT83	TRUE	TRUE
chr12	52319319	G	A	ENST00000293670	ENSG00000170523	KRT83	TRUE	TRUE
chr12	52319325	T	A	ENST00000293670	ENSG00000170523	KRT83	TRUE	TRUE
chr12	52319331	C	A	ENST00000293670	ENSG00000170523	KRT83	TRUE	TRUE
chr12	52319340	T	A	ENST00000293670	ENSG00000170523	KRT83	TRUE	TRUE
chr12	52319346	G	A	ENST00000293670	ENSG00000170523	KRT83	TRUE	TRUE
chr12	52319349	G	A	ENST00000293670	ENSG00000170523	KRT83	TRUE	TRUE
chr12	52319352	C	A	ENST00000293670	ENSG00000170523	KRT83	TRUE	TRUE
chr12	52319365	C	A	ENST00000293670	ENSG00000170523	KRT83	TRUE	FALSE
chr12	52319365	C	G	ENST00000293670	ENSG00000170523	KRT83	TRUE	FALSE
chr12	52319365	C	T	ENST00000293670	ENSG00000170523	KRT83	TRUE	FALSE
chr12	52319366	T	A	ENST00000293670	ENSG00000170523	KRT83	TRUE	FALSE
chr12	52319366	T	C	ENST00000293670	ENSG00000170523	KRT83	TRUE	FALSE
chr12	52319366	T	G	ENST00000293670	ENSG00000170523	KRT83	TRUE	FALSE
chr12	52320950	A	C	ENST00000293670	ENSG00000170523	KRT83	TRUE	FALSE
chr12	52320950	A	G	ENST00000293670	ENSG00000170523	KRT83	FALSE	FALSE
chr12	52320950	A	T	ENST00000293670	ENSG00000170523	KRT83	TRUE	FALSE
chr12	52320951	C	A	ENST00000293670	ENSG00000170523	KRT83	TRUE	FALSE
chr12	52320951	C	G	ENST00000293670	ENSG00000170523	KRT83	TRUE	FALSE
chr12	52320951	C	T	ENST00000293670	ENSG00000170523	KRT83	TRUE	FALSE
chr12	52320954	T	A	ENST00000293670	ENSG00000170523	KRT83	TRUE	TRUE
chr12	52320975	T	A	ENST00000293670	ENSG00000170523	KRT83	TRUE	TRUE
chr12	52320990	T	A	ENST00000293670	ENSG00000170523	KRT83	TRUE	TRUE
chr12	52320996	G	A	ENST00000293670	ENSG00000170523	KRT83	TRUE	TRUE
chr12	52320999	C	A	ENST00000293670	ENSG00000170523	KRT83	TRUE	TRUE
chr12	52321002	T	A	ENST00000293670	ENSG00000170523	KRT83
chr12	52321005	C	A	ENST00000293670	ENSG00000170523	KRT83
chr12	52321008	C	A	ENST00000293670	ENSG00000170523	KRT83
chr12	52321011	G	A	ENST00000293670	ENSG00000170523	KRT83
chr12	52321014	T	A	ENST00000293670	ENSG00000170523	KRT83
chr12	52321018	G	T	ENST00000293670	ENSG00000170523	KRT83
chr12	52321023	G	A	ENST00000293670	ENSG00000170523	KRT83
chr12	52321041	C	A	ENST00000293670	ENSG00000170523	KRT83
chr12	52321068	C	A	ENST00000293670	ENSG00000170523	KRT83
chr12	52321076	G	T	ENST00000293670	ENSG00000170523	KRT83
chr12	52321090	G	T	ENST00000293670	ENSG00000170523	KRT83
chr12	52321107	C	A	ENST00000293670	ENSG00000170523	KRT83
chr12	52321108	G	T	ENST00000293670	ENSG00000170523	KRT83
chr12	52321126	G	C	ENST00000293670	ENSG00000170523	KRT83
chr12	52321126	G	T	ENST00000293670	ENSG00000170523	KRT83
chr12	52321143	C	A	ENST00000293670	ENSG00000170523	KRT83
chr12	52321144	G	T	ENST00000293670	ENSG00000170523	KRT83
chr12	52321168	G	T	ENST00000293670	ENSG00000170523	KRT83
chr12	52321207	G	C	ENST00000293670	ENSG00000170523	KRT83	TRUE	TRUE
chr12	52321207	G	T	ENST00000293670	ENSG00000170523	KRT83	TRUE	TRUE
chr12	52321210	G	T	ENST00000293670	ENSG00000170523	KRT83	TRUE	TRUE
chr12	52321225	G	C	ENST00000293670	ENSG00000170523	KRT83	TRUE	TRUE
chr12	52321225	G	T	ENST00000293670	ENSG00000170523	KRT83	TRUE	TRUE
chr12	52321243	G	T	ENST00000293670	ENSG00000170523	KRT83	TRUE	TRUE
chr12	52321246	G	T	ENST00000293670	ENSG00000170523	KRT83	TRUE	TRUE
chr12	52321267	G	T	ENST00000293670	ENSG00000170523	KRT83	TRUE	FALSE
chr12	52321279	A	T	ENST00000293670	ENSG00000170523	KRT83	TRUE	FALSE
chr12	52321293	C	A	ENST00000293670	ENSG00000170523	KRT83	FALSE	FALSE
chr12	52321306	A	T	ENST00000293670	ENSG00000170523	KRT83	FALSE	FALSE
chr12	52321327	A	T	ENST00000293670	ENSG00000170523	KRT83	FALSE	FALSE
chr12	52360869	G	T	ENST00000257901	ENSG00000135443	KRT85	FALSE	FALSE
chr12	52360883	G	T	ENST00000257901	ENSG00000135443	KRT85	FALSE	FALSE
chr12	52360909	G	A	ENST00000257901	ENSG00000135443	KRT85	FALSE	FALSE
chr12	52360910	G	T	ENST00000257901	ENSG00000135443	KRT85	FALSE	FALSE
chr12	52360919	A	T	ENST00000257901	ENSG00000135443	KRT85	FALSE	FALSE
chr12	52360962	G	C	ENST00000257901	ENSG00000135443	KRT85	FALSE	FALSE
chr12	52360962	G	T	ENST00000257901	ENSG00000135443	KRT85	FALSE	FALSE
chr12	52360981	G	A	ENST00000257901	ENSG00000135443	KRT85	FALSE	FALSE
chr12	52361000	G	C	ENST00000257901	ENSG00000135443	KRT85	FALSE	FALSE
chr12	52361000	G	T	ENST00000257901	ENSG00000135443	KRT85	FALSE	FALSE
chr12	52361015	A	T	ENST00000257901	ENSG00000135443	KRT85	FALSE	FALSE
chr12	52361026	C	A	ENST00000257901	ENSG00000135443	KRT85	FALSE	FALSE
chr12	52361045	A	T	ENST00000257901	ENSG00000135443	KRT85	FALSE	FALSE
chr12	52361047	C	A	ENST00000257901	ENSG00000135443	KRT85	TRUE	FALSE
chr12	52361047	C	G	ENST00000257901	ENSG00000135443	KRT85	TRUE	FALSE
chr12	52361047	C	T	ENST00000257901	ENSG00000135443	KRT85	TRUE	FALSE
chr12	52361048	T	A	ENST00000257901	ENSG00000135443	KRT85	TRUE	FALSE
chr12	52361048	T	C	ENST00000257901	ENSG00000135443	KRT85	TRUE	FALSE
chr12	52361048	T	G	ENST00000257901	ENSG00000135443	KRT85	TRUE	FALSE
chr12	52361465	A	C	ENST00000257901	ENSG00000135443	KRT85	TRUE	FALSE
chr12	52361465	A	G	ENST00000257901	ENSG00000135443	KRT85	TRUE	FALSE
chr12	52361465	A	T	ENST00000257901	ENSG00000135443	KRT85	TRUE	FALSE
chr12	52361466	C	A	ENST00000257901	ENSG00000135443	KRT85	TRUE	FALSE
chr12	52361466	C	G	ENST00000257901	ENSG00000135443	KRT85	TRUE	FALSE
chr12	52361466	C	T	ENST00000257901	ENSG00000135443	KRT85	TRUE	FALSE
chr12	52361491	C	A	ENST00000257901	ENSG00000135443	KRT85	FALSE	FALSE
chr12	52361492	A	T	ENST00000257901	ENSG00000135443	KRT85	FALSE	FALSE
chr12	52361499	C	A	ENST00000257901	ENSG00000135443	KRT85	TRUE	FALSE
chr12	52361499	C	G	ENST00000257901	ENSG00000135443	KRT85	TRUE	FALSE
chr12	52361499	C	T	ENST00000257901	ENSG00000135443	KRT85	TRUE	FALSE
chr12	52361500	T	A	ENST00000257901	ENSG00000135443	KRT85	TRUE	FALSE
chr12	52361500	T	C	ENST00000257901	ENSG00000135443	KRT85	TRUE	FALSE
chr12	52361500	T	G	ENST00000257901	ENSG00000135443	KRT85	TRUE	FALSE
chr12	52362249	A	C	ENST00000257901	ENSG00000135443	KRT85	TRUE	FALSE
chr12	52362249	A	G	ENST00000257901	ENSG00000135443	KRT85	TRUE	FALSE
chr12	52362249	A	T	ENST00000257901	ENSG00000135443	KRT85	TRUE	FALSE
chr12	52362250	C	A	ENST00000257901	ENSG00000135443	KRT85	TRUE	FALSE
chr12	52362250	C	G	ENST00000257901	ENSG00000135443	KRT85	TRUE	FALSE
chr12	52362250	C	T	ENST00000257901	ENSG00000135443	KRT85	TRUE	FALSE
chr12	52362258	C	A	ENST00000257901	ENSG00000135443	KRT85	FALSE	FALSE
chr12	52362261	C	A	ENST00000257901	ENSG00000135443	KRT85	FALSE	FALSE
chr12	52362267	C	A	ENST00000257901	ENSG00000135443	KRT85	FALSE	FALSE
chr12	52362280	G	C	ENST00000257901	ENSG00000135443	KRT85	TRUE	TRUE
chr12	52362280	G	T	ENST00000257901	ENSG00000135443	KRT85	TRUE	TRUE
chr12	52362294	C	A	ENST00000257901	ENSG00000135443	KRT85	TRUE	TRUE
chr12	52362312	T	A	ENST00000257901	ENSG00000135443	KRT85	TRUE	TRUE
chr12	52362327	C	A	ENST00000257901	ENSG00000135443	KRT85	TRUE	TRUE
chr12	52362330	G	A	ENST00000257901	ENSG00000135443	KRT85	TRUE	TRUE
chr12	52362331	G	C	ENST00000257901	ENSG00000135443	KRT85	TRUE	TRUE
chr12	52362331	G	T	ENST00000257901	ENSG00000135443	KRT85	TRUE	TRUE
chr12	52362336	C	A	ENST00000257901	ENSG00000135443	KRT85	TRUE	TRUE
chr12	52362339	T	A	ENST00000257901	ENSG00000135443	KRT85	TRUE	TRUE
chr12	52362346	G	T	ENST00000257901	ENSG00000135443	KRT85	TRUE	TRUE
chr12	52362360	G	A	ENST00000257901	ENSG00000135443	KRT85	TRUE	TRUE
chr12	52362363	T	A	ENST00000257901	ENSG00000135443	KRT85	TRUE	TRUE
chr12	52362369	T	A	ENST00000257901	ENSG00000135443	KRT85	TRUE	TRUE
chr12	52362372	G	A	ENST00000257901	ENSG00000135443	KRT85	TRUE	TRUE
chr12	52362384	C	A	ENST00000257901	ENSG00000135443	KRT85	TRUE	TRUE
chr12	52362390	C	A	ENST00000257901	ENSG00000135443	KRT85	TRUE	TRUE
chr12	52362399	T	A	ENST00000257901	ENSG00000135443	KRT85	TRUE	TRUE
chr12	52362400	G	T	ENST00000257901	ENSG00000135443	KRT85	TRUE	TRUE
chr12	52362426	C	A	ENST00000257901	ENSG00000135443	KRT85	TRUE	TRUE
chr12	52362432	G	A	ENST00000257901	ENSG00000135443	KRT85	TRUE	TRUE
chr12	52362435	G	A	ENST00000257901	ENSG00000135443	KRT85	TRUE	TRUE
chr12	52362438	C	A	ENST00000257901	ENSG00000135443	KRT85	TRUE	TRUE
chr12	52362444	C	A	ENST00000257901	ENSG00000135443	KRT85	TRUE	TRUE
chr12	52362459	C	A	ENST00000257901	ENSG00000135443	KRT85	TRUE	TRUE
chr12	52362465	T	A	ENST00000257901	ENSG00000135443	KRT85	TRUE	TRUE
chr12	52362472	C	A	ENST00000257901	ENSG00000135443	KRT85	TRUE	FALSE
chr12	52362472	C	G	ENST00000257901	ENSG00000135443	KRT85	TRUE	FALSE
chr12	52362472	C	T	ENST00000257901	ENSG00000135443	KRT85	TRUE	FALSE
chr12	52362473	T	A	ENST00000257901	ENSG00000135443	KRT85	TRUE	FALSE
chr12	52362473	T	C	ENST00000257901	ENSG00000135443	KRT85	TRUE	FALSE
chr12	52362473	T	G	ENST00000257901	ENSG00000135443	KRT85	TRUE	FALSE
chr12	52362852	A	C	ENST00000257901	ENSG00000135443	KRT85	TRUE	FALSE
chr12	52362852	A	G	ENST00000257901	ENSG00000135443	KRT85	TRUE	FALSE
chr12	52362852	A	T	ENST00000257901	ENSG00000135443	KRT85	TRUE	FALSE
chr12	52362853	C	A	ENST00000257901	ENSG00000135443	KRT85	TRUE	FALSE
chr12	52362853	C	G	ENST00000257901	ENSG00000135443	KRT85	TRUE	FALSE
chr12	52362853	C	T	ENST00000257901	ENSG00000135443	KRT85	TRUE	FALSE
chr12	52362856	G	A	ENST00000257901	ENSG00000135443	KRT85	TRUE	TRUE
chr12	52362857	G	T	ENST00000257901	ENSG00000135443	KRT85	TRUE	TRUE
chr12	52362862	T	A	ENST00000257901	ENSG00000135443	KRT85	TRUE	TRUE
chr12	52362871	C	A	ENST00000257901	ENSG00000135443	KRT85	TRUE	TRUE
chr12	52362877	C	A	ENST00000257901	ENSG00000135443	KRT85	TRUE	TRUE
chr12	52362892	G	A	ENST00000257901	ENSG00000135443	KRT85	TRUE	TRUE
chr12	52362910	C	A	ENST00000257901	ENSG00000135443	KRT85	TRUE	TRUE
chr12	52362919	C	A	ENST00000257901	ENSG00000135443	KRT85	TRUE	TRUE
chr12	52362922	C	A	ENST00000257901	ENSG00000135443	KRT85	TRUE	TRUE
chr12	52362925	T	A	ENST00000257901	ENSG00000135443	KRT85	TRUE	TRUE
chr12	52362943	C	A	ENST00000257901	ENSG00000135443	KRT85	TRUE	TRUE
chr12	52362967	T	A	ENST00000257901	ENSG00000135443	KRT85	TRUE	TRUE
chr12	52362973	C	A	ENST00000257901	ENSG00000135443	KRT85	TRUE	TRUE
chr12	52362976	C	A	ENST00000257901	ENSG00000135443	KRT85	TRUE	TRUE
chr12	52362977	A	T	ENST00000257901	ENSG00000135443	KRT85	TRUE	TRUE
chr12	52362980	C	A	ENST00000257901	ENSG00000135443	KRT85	TRUE	FALSE
chr12	52362980	C	G	ENST00000257901	ENSG00000135443	KRT85	TRUE	FALSE
chr12	52362980	C	T	ENST00000257901	ENSG00000135443	KRT85	TRUE	FALSE
chr12	52362981	T	A	ENST00000257901	ENSG00000135443	KRT85	TRUE	FALSE
chr12	52362981	T	C	ENST00000257901	ENSG00000135443	KRT85	TRUE	FALSE
chr12	52362981	T	G	ENST00000257901	ENSG00000135443	KRT85	TRUE	FALSE
chr12	52363244	A	C	ENST00000257901	ENSG00000135443	KRT85	TRUE	FALSE
chr12	52363244	A	G	ENST00000257901	ENSG00000135443	KRT85	FALSE	FALSE
chr12	52363244	A	T	ENST00000257901	ENSG00000135443	KRT85	TRUE	FALSE
chr12	52363245	C	A	ENST00000257901	ENSG00000135443	KRT85	TRUE	FALSE
chr12	52363245	C	G	ENST00000257901	ENSG00000135443	KRT85	TRUE	FALSE
chr12	52363245	C	T	ENST00000257901	ENSG00000135443	KRT85	TRUE	FALSE
chr12	52363248	T	A	ENST00000257901	ENSG00000135443	KRT85	TRUE	TRUE
chr12	52363255	G	C	ENST00000257901	ENSG00000135443	KRT85	TRUE	TRUE
chr12	52363255	G	T	ENST00000257901	ENSG00000135443	KRT85	TRUE	TRUE
chr12	52363258	C	T	ENST00000257901	ENSG00000135443	KRT85	TRUE	TRUE
chr12	52363259	C	T	ENST00000257901	ENSG00000135443	KRT85	TRUE	TRUE
chr12	52363266	C	A	ENST00000257901	ENSG00000135443	KRT85	TRUE	TRUE
chr12	52363272	C	A	ENST00000257901	ENSG00000135443	KRT85	TRUE	TRUE
chr12	52363300	A	C	ENST00000257901	ENSG00000135443	KRT85	TRUE	TRUE
chr12	52363300	A	T	ENST00000257901	ENSG00000135443	KRT85	TRUE	TRUE
chr12	52363305	G	A	ENST00000257901	ENSG00000135443	KRT85	TRUE	TRUE
chr12	52363311	T	A	ENST00000257901	ENSG00000135443	KRT85	TRUE	TRUE
chr12	52363317	C	A	ENST00000257901	ENSG00000135443	KRT85	TRUE	TRUE
chr12	52363327	G	T	ENST00000257901	ENSG00000135443	KRT85	TRUE	TRUE
chr12	52363347	G	A	ENST00000257901	ENSG00000135443	KRT85	TRUE	TRUE
chr12	52363362	T	A	ENST00000257901	ENSG00000135443	KRT85	TRUE	TRUE
chr12	52363373	G	T	ENST00000257901	ENSG00000135443	KRT85	TRUE	TRUE
chr12	52363382	G	C	ENST00000257901	ENSG00000135443	KRT85	TRUE	TRUE
chr12	52363382	G	T	ENST00000257901	ENSG00000135443	KRT85	TRUE	TRUE
chr12	52363395	G	A	ENST00000257901	ENSG00000135443	KRT85	TRUE	TRUE
chr12	52363410	C	A	ENST00000257901	ENSG00000135443	KRT85	TRUE	TRUE
chr12	52363411	C	A	ENST00000257901	ENSG00000135443	KRT85	TRUE	FALSE
chr12	52363411	C	G	ENST00000257901	ENSG00000135443	KRT85	TRUE	FALSE
chr12	52363411	C	T	ENST00000257901	ENSG00000135443	KRT85	TRUE	FALSE
chr12	52363412	T	A	ENST00000257901	ENSG00000135443	KRT85	TRUE	FALSE
chr12	52363412	T	C	ENST00000257901	ENSG00000135443	KRT85	TRUE	FALSE
chr12	52363412	T	G	ENST00000257901	ENSG00000135443	KRT85	TRUE	FALSE
chr12	52364066	A	C	ENST00000257901	ENSG00000135443	KRT85	TRUE	FALSE
chr12	52364066	A	G	ENST00000257901	ENSG00000135443	KRT85	FALSE	FALSE
chr12	52364066	A	T	ENST00000257901	ENSG00000135443	KRT85	TRUE	FALSE
chr12	52364067	C	A	ENST00000257901	ENSG00000135443	KRT85	TRUE	FALSE
chr12	52364067	C	G	ENST00000257901	ENSG00000135443	KRT85	TRUE	FALSE
chr12	52364067	C	T	ENST00000257901	ENSG00000135443	KRT85	TRUE	FALSE
chr12	52364070	C	A	ENST00000257901	ENSG00000135443	KRT85	TRUE	TRUE
chr12	52364073	C	A	ENST00000257901	ENSG00000135443	KRT85	TRUE	TRUE
chr12	52364074	A	C	ENST00000257901	ENSG00000135443	KRT85	TRUE	TRUE
chr12	52364074	A	T	ENST00000257901	ENSG00000135443	KRT85	TRUE	TRUE
chr12	52364100	C	A	ENST00000257901	ENSG00000135443	KRT85	TRUE	TRUE
chr12	52364103	C	A	ENST00000257901	ENSG00000135443	KRT85	TRUE	TRUE
chr12	52364115	C	A	ENST00000257901	ENSG00000135443	KRT85	TRUE	TRUE
chr12	52364127	C	A	ENST00000257901	ENSG00000135443	KRT85	TRUE	TRUE
chr12	52364135	G	C	ENST00000257901	ENSG00000135443	KRT85	TRUE	TRUE
chr12	52364135	G	T	ENST00000257901	ENSG00000135443	KRT85	TRUE	TRUE
chr12	52364139	T	A	ENST00000257901	ENSG00000135443	KRT85	TRUE	TRUE
chr12	52364146	G	C	ENST00000257901	ENSG00000135443	KRT85	TRUE	TRUE
chr12	52364146	G	T	ENST00000257901	ENSG00000135443	KRT85	TRUE	TRUE
chr12	52364152	A	T	ENST00000257901	ENSG00000135443	KRT85	TRUE	TRUE
chr12	52364164	C	A	ENST00000257901	ENSG00000135443	KRT85	TRUE	FALSE
chr12	52364164	C	G	ENST00000257901	ENSG00000135443	KRT85	TRUE	FALSE
chr12	52364164	C	T	ENST00000257901	ENSG00000135443	KRT85	TRUE	FALSE
chr12	52364165	T	A	ENST00000257901	ENSG00000135443	KRT85	TRUE	FALSE
chr12	52364165	T	C	ENST00000257901	ENSG00000135443	KRT85	TRUE	FALSE
chr12	52364165	T	G	ENST00000257901	ENSG00000135443	KRT85	TRUE	FALSE
chr12	52364304	A	C	ENST00000257901	ENSG00000135443	KRT85	TRUE	FALSE
chr12	52364304	A	G	ENST00000257901	ENSG00000135443	KRT85	TRUE	FALSE
chr12	52364304	A	T	ENST00000257901	ENSG00000135443	KRT85	TRUE	FALSE
chr12	52364305	C	A	ENST00000257901	ENSG00000135443	KRT85	TRUE	FALSE
chr12	52364305	C	G	ENST00000257901	ENSG00000135443	KRT85	TRUE	FALSE
chr12	52364305	C	T	ENST00000257901	ENSG00000135443	KRT85	TRUE	FALSE
chr12	52364308	T	A	ENST00000257901	ENSG00000135443	KRT85	TRUE	TRUE
chr12	52364311	T	A	ENST00000257901	ENSG00000135443	KRT85	TRUE	TRUE
chr12	52364326	C	A	ENST00000257901	ENSG00000135443	KRT85	TRUE	TRUE
chr12	52364332	C	A	ENST00000257901	ENSG00000135443	KRT85	TRUE	TRUE
chr12	52364344	T	A	ENST00000257901	ENSG00000135443	KRT85	TRUE	TRUE
chr12	52364356	C	A	ENST00000257901	ENSG00000135443	KRT85	TRUE	TRUE
chr12	52364359	C	A	ENST00000257901	ENSG00000135443	KRT85	TRUE	TRUE
chr12	52364362	C	A	ENST00000257901	ENSG00000135443	KRT85	TRUE	TRUE
chr12	52364363	A	C	ENST00000257901	ENSG00000135443	KRT85	TRUE	TRUE
chr12	52364363	A	T	ENST00000257901	ENSG00000135443	KRT85	TRUE	TRUE
chr12	52364367	C	A	ENST00000257901	ENSG00000135443	KRT85	TRUE	FALSE
chr12	52364367	C	G	ENST00000257901	ENSG00000135443	KRT85	TRUE	FALSE
chr12	52364367	C	T	ENST00000257901	ENSG00000135443	KRT85	TRUE	FALSE
chr12	52364368	T	A	ENST00000257901	ENSG00000135443	KRT85	TRUE	FALSE
chr12	52364368	T	C	ENST00000257901	ENSG00000135443	KRT85	TRUE	FALSE
chr12	52364368	T	G	ENST00000257901	ENSG00000135443	KRT85	TRUE	FALSE
chr12	52364960	A	C	ENST00000257901	ENSG00000135443	KRT85	TRUE	FALSE
chr12	52364960	A	G	ENST00000257901	ENSG00000135443	KRT85	TRUE	FALSE
chr12	52364960	A	T	ENST00000257901	ENSG00000135443	KRT85	TRUE	FALSE
chr12	52364961	C	A	ENST00000257901	ENSG00000135443	KRT85	TRUE	FALSE
chr12	52364961	C	G	ENST00000257901	ENSG00000135443	KRT85	TRUE	FALSE
chr12	52364961	C	T	ENST00000257901	ENSG00000135443	KRT85	TRUE	FALSE
chr12	52364963	T	A	ENST00000257901	ENSG00000135443	KRT85	TRUE	TRUE
chr12	52364966	T	A	ENST00000257901	ENSG00000135443	KRT85	TRUE	TRUE
chr12	52364969	T	A	ENST00000257901	ENSG00000135443	KRT85	TRUE	TRUE
chr12	52364970	G	C	ENST00000257901	ENSG00000135443	KRT85	TRUE	TRUE
chr12	52364970	G	T	ENST00000257901	ENSG00000135443	KRT85	TRUE	TRUE
chr12	52364978	C	A	ENST00000257901	ENSG00000135443	KRT85	TRUE	TRUE
chr12	52364987	C	A	ENST00000257901	ENSG00000135443	KRT85	TRUE	TRUE
chr12	52364990	G	A	ENST00000257901	ENSG00000135443	KRT85	TRUE	TRUE
chr12	52365005	C	A	ENST00000257901	ENSG00000135443	KRT85	TRUE	TRUE
chr12	52365007	G	C	ENST00000257901	ENSG00000135443	KRT85	TRUE	TRUE
chr12	52365007	G	T	ENST00000257901	ENSG00000135443	KRT85	TRUE	TRUE
chr12	52365032	C	A	ENST00000257901	ENSG00000135443	KRT85	TRUE	TRUE
chr12	52365036	G	T	ENST00000257901	ENSG00000135443	KRT85	TRUE	TRUE
chr12	52365041	C	A	ENST00000257901	ENSG00000135443	KRT85	TRUE	TRUE
chr12	52365047	C	A	ENST00000257901	ENSG00000135443	KRT85	TRUE	TRUE
chr12	52365062	C	A	ENST00000257901	ENSG00000135443	KRT85	TRUE	TRUE
chr12	52365066	G	C	ENST00000257901	ENSG00000135443	KRT85	TRUE	TRUE
chr12	52365066	G	T	ENST00000257901	ENSG00000135443	KRT85	TRUE	TRUE
chr12	52365086	C	A	ENST00000257901	ENSG00000135443	KRT85	TRUE	TRUE
chr12	52365098	C	A	ENST00000257901	ENSG00000135443	KRT85	TRUE	TRUE
chr12	52365099	G	T	ENST00000257901	ENSG00000135443	KRT85	TRUE	TRUE
chr12	52365102	G	T	ENST00000257901	ENSG00000135443	KRT85	TRUE	TRUE
chr12	52365110	G	A	ENST00000257901	ENSG00000135443	KRT85	TRUE	TRUE
chr12	52365116	G	A	ENST00000257901	ENSG00000135443	KRT85	TRUE	TRUE
chr12	52365117	G	C	ENST00000257901	ENSG00000135443	KRT85	TRUE	TRUE
chr12	52365117	G	T	ENST00000257901	ENSG00000135443	KRT85	TRUE	TRUE
chr12	52365125	G	A	ENST00000257901	ENSG00000135443	KRT85	TRUE	TRUE
chr12	52365126	C	T	ENST00000257901	ENSG00000135443	KRT85	TRUE	TRUE
chr12	52365127	C	T	ENST00000257901	ENSG00000135443	KRT85	TRUE	TRUE
chr12	52365131	T	A	ENST00000257901	ENSG00000135443	KRT85	TRUE	TRUE
chr12	52365137	C	A	ENST00000257901	ENSG00000135443	KRT85	TRUE	TRUE
chr12	52365146	T	A	ENST00000257901	ENSG00000135443	KRT85	TRUE	TRUE
chr12	52365152	G	A	ENST00000257901	ENSG00000135443	KRT85	TRUE	TRUE
chr12	52365155	G	A	ENST00000257901	ENSG00000135443	KRT85	TRUE	TRUE
chr12	52365158	C	A	ENST00000257901	ENSG00000135443	KRT85	TRUE	TRUE
chr12	52365171	C	A	ENST00000257901	ENSG00000135443	KRT85	TRUE	FALSE
chr12	52365171	C	G	ENST00000257901	ENSG00000135443	KRT85	TRUE	FALSE
chr12	52365171	C	T	ENST00000257901	ENSG00000135443	KRT85	TRUE	FALSE
chr12	52365172	T	A	ENST00000257901	ENSG00000135443	KRT85	TRUE	FALSE
chr12	52365172	T	C	ENST00000257901	ENSG00000135443	KRT85	TRUE	FALSE
chr12	52365172	T	G	ENST00000257901	ENSG00000135443	KRT85	TRUE	FALSE
chr12	52366984	A	C	ENST00000257901	ENSG00000135443	KRT85	TRUE	FALSE
chr12	52366984	A	G	ENST00000257901	ENSG00000135443	KRT85	TRUE	FALSE
chr12	52366984	A	T	ENST00000257901	ENSG00000135443	KRT85	TRUE	FALSE
chr12	52366985	C	A	ENST00000257901	ENSG00000135443	KRT85	TRUE	FALSE
chr12	52366985	C	G	ENST00000257901	ENSG00000135443	KRT85	TRUE	FALSE
chr12	52366985	C	T	ENST00000257901	ENSG00000135443	KRT85	TRUE	FALSE
chr12	52366988	T	A	ENST00000257901	ENSG00000135443	KRT85	TRUE	TRUE
chr12	52367024	T	A	ENST00000257901	ENSG00000135443	KRT85
chr12	52367030	G	A	ENST00000257901	ENSG00000135443	KRT85
chr12	52367033	C	A	ENST00000257901	ENSG00000135443	KRT85
chr12	52367036	T	A	ENST00000257901	ENSG00000135443	KRT85
chr12	52367039	C	A	ENST00000257901	ENSG00000135443	KRT85
chr12	52367042	C	A	ENST00000257901	ENSG00000135443	KRT85
chr12	52367045	G	A	ENST00000257901	ENSG00000135443	KRT85
chr12	52367048	T	A	ENST00000257901	ENSG00000135443	KRT85
chr12	52367052	G	T	ENST00000257901	ENSG00000135443	KRT85
chr12	52367057	G	A	ENST00000257901	ENSG00000135443	KRT85
chr12	52367075	C	A	ENST00000257901	ENSG00000135443	KRT85
chr12	52367102	C	A	ENST00000257901	ENSG00000135443	KRT85	TRUE	TRUE
chr12	52367110	G	T	ENST00000257901	ENSG00000135443	KRT85	TRUE	TRUE
chr12	52367124	G	T	ENST00000257901	ENSG00000135443	KRT85	TRUE	TRUE
chr12	52367141	C	A	ENST00000257901	ENSG00000135443	KRT85	TRUE	TRUE
chr12	52367142	G	T	ENST00000257901	ENSG00000135443	KRT85	TRUE	TRUE
chr12	52367160	G	C	ENST00000257901	ENSG00000135443	KRT85	TRUE	TRUE
chr12	52367160	G	T	ENST00000257901	ENSG00000135443	KRT85	TRUE	TRUE
chr12	52367177	C	A	ENST00000257901	ENSG00000135443	KRT85	TRUE	TRUE
chr12	52367178	G	T	ENST00000257901	ENSG00000135443	KRT85	TRUE	TRUE
chr12	52367192	G	A	ENST00000257901	ENSG00000135443	KRT85	TRUE	TRUE
chr12	52367220	G	T	ENST00000257901	ENSG00000135443	KRT85	TRUE	TRUE
chr12	52367235	G	T	ENST00000257901	ENSG00000135443	KRT85	TRUE	TRUE
chr12	52367270	G	A	ENST00000257901	ENSG00000135443	KRT85	TRUE	TRUE
chr12	52367271	G	C	ENST00000257901	ENSG00000135443	KRT85	TRUE	TRUE
chr12	52367271	G	T	ENST00000257901	ENSG00000135443	KRT85	TRUE	TRUE
chr12	52367274	G	T	ENST00000257901	ENSG00000135443	KRT85	TRUE	TRUE
chr12	52367288	G	A	ENST00000257901	ENSG00000135443	KRT85	TRUE	TRUE
chr12	52367289	G	C	ENST00000257901	ENSG00000135443	KRT85	TRUE	TRUE
chr12	52367289	G	T	ENST00000257901	ENSG00000135443	KRT85	TRUE	TRUE
chr12	52367307	G	T	ENST00000257901	ENSG00000135443	KRT85	TRUE	TRUE
chr12	52367310	G	T	ENST00000257901	ENSG00000135443	KRT85	TRUE	TRUE
chr12	52367327	T	A	ENST00000257901	ENSG00000135443	KRT85	TRUE	TRUE
chr12	52367341	G	C	ENST00000257901	ENSG00000135443	KRT85	TRUE	FALSE
chr12	52367341	G	T	ENST00000257901	ENSG00000135443	KRT85	TRUE	FALSE
chr12	52367343	G	T	ENST00000257901	ENSG00000135443	KRT85	TRUE	FALSE
chr12	52367370	G	T	ENST00000257901	ENSG00000135443	KRT85	FALSE	FALSE
chr12	52367375	C	A	ENST00000257901	ENSG00000135443	KRT85	FALSE	FALSE
chr12	52367377	G	C	ENST00000257901	ENSG00000135443	KRT85	FALSE	FALSE
chr12	52367377	G	T	ENST00000257901	ENSG00000135443	KRT85	FALSE	FALSE
chr12	52367388	G	C	ENST00000257901	ENSG00000135443	KRT85	FALSE	FALSE
chr12	52367388	G	T	ENST00000257901	ENSG00000135443	KRT85	FALSE	FALSE
chr12	52367397	G	T	ENST00000257901	ENSG00000135443	KRT85	FALSE	FALSE
chr12	52367401	G	T	ENST00000257901	ENSG00000135443	KRT85	FALSE	FALSE
chr12	52378037	G	C	ENST00000257951	ENSG00000161849	KRT84	FALSE	FALSE
chr12	52378037	G	T	ENST00000257951	ENSG00000161849	KRT84	FALSE	FALSE
chr12	52378042	T	A	ENST00000257951	ENSG00000161849	KRT84	FALSE	FALSE
chr12	52378049	G	T	ENST00000257951	ENSG00000161849	KRT84	FALSE	FALSE
chr12	52378100	G	T	ENST00000257951	ENSG00000161849	KRT84	FALSE	FALSE
chr12	52378120	G	A	ENST00000257951	ENSG00000161849	KRT84	FALSE	FALSE
chr12	52378133	G	T	ENST00000257951	ENSG00000161849	KRT84	FALSE	FALSE
chr12	52378151	A	T	ENST00000257951	ENSG00000161849	KRT84	FALSE	FALSE
chr12	52378159	C	A	ENST00000257951	ENSG00000161849	KRT84	FALSE	FALSE
chr12	52378231	C	A	ENST00000257951	ENSG00000161849	KRT84	FALSE	FALSE
chr12	52378247	A	T	ENST00000257951	ENSG00000161849	KRT84	FALSE	FALSE
chr12	52378274	A	T	ENST00000257951	ENSG00000161849	KRT84	FALSE	FALSE
chr12	52378293	G	C	ENST00000257951	ENSG00000161849	KRT84	FALSE	FALSE
chr12	52378293	G	T	ENST00000257951	ENSG00000161849	KRT84	FALSE	FALSE
chr12	52378335	A	T	ENST00000257951	ENSG00000161849	KRT84	FALSE	FALSE
chr12	52378342	C	A	ENST00000257951	ENSG00000161849	KRT84	FALSE	FALSE
chr12	52378349	G	T	ENST00000257951	ENSG00000161849	KRT84	FALSE	FALSE
chr12	52378381	C	A	ENST00000257951	ENSG00000161849	KRT84	TRUE	FALSE
chr12	52378381	C	G	ENST00000257951	ENSG00000161849	KRT84	TRUE	FALSE
chr12	52378381	C	T	ENST00000257951	ENSG00000161849	KRT84	TRUE	FALSE
chr12	52378382	T	A	ENST00000257951	ENSG00000161849	KRT84	TRUE	FALSE
chr12	52378382	T	C	ENST00000257951	ENSG00000161849	KRT84	TRUE	FALSE
chr12	52378382	T	G	ENST00000257951	ENSG00000161849	KRT84	TRUE	FALSE
chr12	52379874	A	C	ENST00000257951	ENSG00000161849	KRT84	FALSE	FALSE
chr12	52379874	A	G	ENST00000257951	ENSG00000161849	KRT84	FALSE	FALSE
chr12	52379874	A	T	ENST00000257951	ENSG00000161849	KRT84	FALSE	FALSE
chr12	52379875	C	A	ENST00000257951	ENSG00000161849	KRT84	FALSE	FALSE
chr12	52379875	C	G	ENST00000257951	ENSG00000161849	KRT84	FALSE	FALSE
chr12	52379875	C	T	ENST00000257951	ENSG00000161849	KRT84	FALSE	FALSE
chr12	52379891	C	A	ENST00000257951	ENSG00000161849	KRT84	FALSE	FALSE
chr12	52379900	C	A	ENST00000257951	ENSG00000161849	KRT84	FALSE	FALSE
chr12	52379901	A	T	ENST00000257951	ENSG00000161849	KRT84	FALSE	FALSE
chr12	52379908	C	A	ENST00000257951	ENSG00000161849	KRT84	FALSE	FALSE
chr12	52379908	C	G	ENST00000257951	ENSG00000161849	KRT84	FALSE	FALSE
chr12	52379908	C	T	ENST00000257951	ENSG00000161849	KRT84	FALSE	FALSE
chr12	52379909	T	A	ENST00000257951	ENSG00000161849	KRT84	FALSE	FALSE
chr12	52379909	T	C	ENST00000257951	ENSG00000161849	KRT84	FALSE	FALSE
chr12	52379909	T	G	ENST00000257951	ENSG00000161849	KRT84	FALSE	FALSE
chr12	52380361	A	C	ENST00000257951	ENSG00000161849	KRT84	TRUE	FALSE
chr12	52380361	A	G	ENST00000257951	ENSG00000161849	KRT84	FALSE	FALSE
chr12	52380361	A	T	ENST00000257951	ENSG00000161849	KRT84	TRUE	FALSE
chr12	52380362	C	A	ENST00000257951	ENSG00000161849	KRT84	TRUE	FALSE
chr12	52380362	C	G	ENST00000257951	ENSG00000161849	KRT84	TRUE	FALSE
chr12	52380362	C	T	ENST00000257951	ENSG00000161849	KRT84	TRUE	FALSE
chr12	52380370	C	A	ENST00000257951	ENSG00000161849	KRT84	FALSE	FALSE
chr12	52380373	C	A	ENST00000257951	ENSG00000161849	KRT84	FALSE	FALSE
chr12	52380379	C	A	ENST00000257951	ENSG00000161849	KRT84	FALSE	FALSE
chr12	52380392	G	C	ENST00000257951	ENSG00000161849	KRT84	TRUE	TRUE
chr12	52380392	G	T	ENST00000257951	ENSG00000161849	KRT84	TRUE	TRUE
chr12	52380406	C	A	ENST00000257951	ENSG00000161849	KRT84	TRUE	TRUE
chr12	52380424	T	A	ENST00000257951	ENSG00000161849	KRT84	TRUE	TRUE
chr12	52380439	C	A	ENST00000257951	ENSG00000161849	KRT84	TRUE	TRUE
chr12	52380442	G	A	ENST00000257951	ENSG00000161849	KRT84	TRUE	TRUE
chr12	52380443	G	C	ENST00000257951	ENSG00000161849	KRT84	TRUE	TRUE
chr12	52380443	G	T	ENST00000257951	ENSG00000161849	KRT84	TRUE	TRUE
chr12	52380448	C	A	ENST00000257951	ENSG00000161849	KRT84	TRUE	TRUE
chr12	52380449	G	T	ENST00000257951	ENSG00000161849	KRT84	TRUE	TRUE
chr12	52380457	G	A	ENST00000257951	ENSG00000161849	KRT84	TRUE	TRUE
chr12	52380472	G	A	ENST00000257951	ENSG00000161849	KRT84	TRUE	TRUE
chr12	52380475	T	A	ENST00000257951	ENSG00000161849	KRT84	TRUE	TRUE
chr12	52380481	G	A	ENST00000257951	ENSG00000161849	KRT84	TRUE	TRUE
chr12	52380484	G	A	ENST00000257951	ENSG00000161849	KRT84	TRUE	TRUE
chr12	52380491	A	T	ENST00000257951	ENSG00000161849	KRT84	TRUE	TRUE
chr12	52380496	C	A	ENST00000257951	ENSG00000161849	KRT84	TRUE	TRUE
chr12	52380511	T	A	ENST00000257951	ENSG00000161849	KRT84	TRUE	TRUE
chr12	52380512	G	T	ENST00000257951	ENSG00000161849	KRT84	TRUE	TRUE
chr12	52380517	T	A	ENST00000257951	ENSG00000161849	KRT84	TRUE	TRUE
chr12	52380538	C	A	ENST00000257951	ENSG00000161849	KRT84	TRUE	TRUE
chr12	52380544	G	A	ENST00000257951	ENSG00000161849	KRT84	TRUE	TRUE
chr12	52380547	G	A	ENST00000257951	ENSG00000161849	KRT84	TRUE	TRUE
chr12	52380550	C	A	ENST00000257951	ENSG00000161849	KRT84	TRUE	TRUE
chr12	52380556	C	A	ENST00000257951	ENSG00000161849	KRT84	TRUE	TRUE
chr12	52380571	C	A	ENST00000257951	ENSG00000161849	KRT84	TRUE	TRUE
chr12	52380573	A	T	ENST00000257951	ENSG00000161849	KRT84	TRUE	TRUE
chr12	52380577	T	A	ENST00000257951	ENSG00000161849	KRT84	TRUE	TRUE
chr12	52380584	C	A	ENST00000257951	ENSG00000161849	KRT84	TRUE	FALSE
chr12	52380584	C	G	ENST00000257951	ENSG00000161849	KRT84	TRUE	FALSE
chr12	52380584	C	T	ENST00000257951	ENSG00000161849	KRT84	TRUE	FALSE
chr12	52380585	T	A	ENST00000257951	ENSG00000161849	KRT84	TRUE	FALSE
chr12	52380585	T	C	ENST00000257951	ENSG00000161849	KRT84	TRUE	FALSE
chr12	52380585	T	G	ENST00000257951	ENSG00000161849	KRT84	TRUE	FALSE
chr12	52381078	A	C	ENST00000257951	ENSG00000161849	KRT84	TRUE	FALSE
chr12	52381078	A	G	ENST00000257951	ENSG00000161849	KRT84	TRUE	FALSE
chr12	52381078	A	T	ENST00000257951	ENSG00000161849	KRT84	TRUE	FALSE
chr12	52381079	C	A	ENST00000257951	ENSG00000161849	KRT84	TRUE	FALSE
chr12	52381079	C	G	ENST00000257951	ENSG00000161849	KRT84	TRUE	FALSE
chr12	52381079	C	T	ENST00000257951	ENSG00000161849	KRT84	TRUE	FALSE
chr12	52381082	G	A	ENST00000257951	ENSG00000161849	KRT84	TRUE	TRUE
chr12	52381088	T	A	ENST00000257951	ENSG00000161849	KRT84	TRUE	TRUE
chr12	52381097	C	A	ENST00000257951	ENSG00000161849	KRT84	TRUE	TRUE
chr12	52381103	C	A	ENST00000257951	ENSG00000161849	KRT84	TRUE	TRUE
chr12	52381109	T	A	ENST00000257951	ENSG00000161849	KRT84	TRUE	TRUE
chr12	52381118	G	A	ENST00000257951	ENSG00000161849	KRT84	TRUE	TRUE
chr12	52381136	C	A	ENST00000257951	ENSG00000161849	KRT84	TRUE	TRUE
chr12	52381145	C	A	ENST00000257951	ENSG00000161849	KRT84	TRUE	TRUE
chr12	52381170	A	T	ENST00000257951	ENSG00000161849	KRT84	TRUE	TRUE
chr12	52381178	G	A	ENST00000257951	ENSG00000161849	KRT84	TRUE	TRUE
chr12	52381193	G	A	ENST00000257951	ENSG00000161849	KRT84	TRUE	TRUE
chr12	52381199	C	A	ENST00000257951	ENSG00000161849	KRT84	TRUE	TRUE
chr12	52381202	C	A	ENST00000257951	ENSG00000161849	KRT84	TRUE	TRUE
chr12	52381203	A	C	ENST00000257951	ENSG00000161849	KRT84	TRUE	TRUE
chr12	52381203	A	T	ENST00000257951	ENSG00000161849	KRT84	TRUE	TRUE
chr12	52381206	C	A	ENST00000257951	ENSG00000161849	KRT84	TRUE	FALSE
chr12	52381206	C	G	ENST00000257951	ENSG00000161849	KRT84	TRUE	FALSE
chr12	52381206	C	T	ENST00000257951	ENSG00000161849	KRT84	TRUE	FALSE
chr12	52381207	T	A	ENST00000257951	ENSG00000161849	KRT84	TRUE	FALSE
chr12	52381207	T	C	ENST00000257951	ENSG00000161849	KRT84	TRUE	FALSE
chr12	52381207	T	G	ENST00000257951	ENSG00000161849	KRT84	TRUE	FALSE
chr12	52381359	A	C	ENST00000257951	ENSG00000161849	KRT84	TRUE	FALSE
chr12	52381359	A	G	ENST00000257951	ENSG00000161849	KRT84	TRUE	FALSE
chr12	52381359	A	T	ENST00000257951	ENSG00000161849	KRT84	TRUE	FALSE
chr12	52381360	C	A	ENST00000257951	ENSG00000161849	KRT84	TRUE	FALSE
chr12	52381360	C	G	ENST00000257951	ENSG00000161849	KRT84	TRUE	FALSE
chr12	52381360	C	T	ENST00000257951	ENSG00000161849	KRT84	TRUE	FALSE
chr12	52381363	T	A	ENST00000257951	ENSG00000161849	KRT84	TRUE	TRUE
chr12	52381369	G	A	ENST00000257951	ENSG00000161849	KRT84	TRUE	TRUE
chr12	52381370	G	C	ENST00000257951	ENSG00000161849	KRT84	TRUE	TRUE
chr12	52381370	G	T	ENST00000257951	ENSG00000161849	KRT84	TRUE	TRUE
chr12	52381373	C	T	ENST00000257951	ENSG00000161849	KRT84	TRUE	TRUE
chr12	52381374	C	T	ENST00000257951	ENSG00000161849	KRT84	TRUE	TRUE
chr12	52381381	C	A	ENST00000257951	ENSG00000161849	KRT84	TRUE	TRUE
chr12	52381411	C	A	ENST00000257951	ENSG00000161849	KRT84	TRUE	TRUE
chr12	52381414	C	A	ENST00000257951	ENSG00000161849	KRT84	TRUE	TRUE
chr12	52381415	A	C	ENST00000257951	ENSG00000161849	KRT84	TRUE	TRUE
chr12	52381415	A	T	ENST00000257951	ENSG00000161849	KRT84	TRUE	TRUE
chr12	52381420	G	A	ENST00000257951	ENSG00000161849	KRT84	TRUE	TRUE
chr12	52381426	T	A	ENST00000257951	ENSG00000161849	KRT84	TRUE	TRUE
chr12	52381432	C	A	ENST00000257951	ENSG00000161849	KRT84	TRUE	TRUE
chr12	52381477	T	A	ENST00000257951	ENSG00000161849	KRT84	TRUE	TRUE
chr12	52381488	G	T	ENST00000257951	ENSG00000161849	KRT84	TRUE	TRUE
chr12	52381495	C	A	ENST00000257951	ENSG00000161849	KRT84	TRUE	TRUE
chr12	52381497	G	C	ENST00000257951	ENSG00000161849	KRT84	TRUE	TRUE
chr12	52381497	G	T	ENST00000257951	ENSG00000161849	KRT84	TRUE	TRUE
chr12	52381506	G	T	ENST00000257951	ENSG00000161849	KRT84	TRUE	TRUE
chr12	52381510	G	A	ENST00000257951	ENSG00000161849	KRT84	TRUE	TRUE
chr12	52381515	A	T	ENST00000257951	ENSG00000161849	KRT84	TRUE	TRUE
chr12	52381519	G	A	ENST00000257951	ENSG00000161849	KRT84	TRUE	TRUE
chr12	52381525	C	A	ENST00000257951	ENSG00000161849	KRT84	TRUE	TRUE
chr12	52381526	C	A	ENST00000257951	ENSG00000161849	KRT84	TRUE	FALSE
chr12	52381526	C	G	ENST00000257951	ENSG00000161849	KRT84	TRUE	FALSE
chr12	52381526	C	T	ENST00000257951	ENSG00000161849	KRT84	TRUE	FALSE
chr12	52381527	T	A	ENST00000257951	ENSG00000161849	KRT84	TRUE	FALSE
chr12	52381527	T	C	ENST00000257951	ENSG00000161849	KRT84	TRUE	FALSE
chr12	52381527	T	G	ENST00000257951	ENSG00000161849	KRT84	TRUE	FALSE
chr12	52382435	A	C	ENST00000257951	ENSG00000161849	KRT84	TRUE	FALSE
chr12	52382435	A	G	ENST00000257951	ENSG00000161849	KRT84	TRUE	FALSE
chr12	52382435	A	T	ENST00000257951	ENSG00000161849	KRT84	TRUE	FALSE
chr12	52382436	C	A	ENST00000257951	ENSG00000161849	KRT84	TRUE	FALSE
chr12	52382436	C	G	ENST00000257951	ENSG00000161849	KRT84	TRUE	FALSE
chr12	52382436	C	T	ENST00000257951	ENSG00000161849	KRT84	TRUE	FALSE
chr12	52382439	C	A	ENST00000257951	ENSG00000161849	KRT84	TRUE	TRUE
chr12	52382443	G	C	ENST00000257951	ENSG00000161849	KRT84	TRUE	TRUE
chr12	52382443	G	T	ENST00000257951	ENSG00000161849	KRT84	TRUE	TRUE
chr12	52382454	T	A	ENST00000257951	ENSG00000161849	KRT84	TRUE	TRUE
chr12	52382469	C	A	ENST00000257951	ENSG00000161849	KRT84	TRUE	TRUE
chr12	52382472	G	A	ENST00000257951	ENSG00000161849	KRT84	TRUE	TRUE
chr12	52382496	C	A	ENST00000257951	ENSG00000161849	KRT84	TRUE	TRUE
chr12	52382508	T	A	ENST00000257951	ENSG00000161849	KRT84	TRUE	TRUE
chr12	52382533	C	A	ENST00000257951	ENSG00000161849	KRT84	TRUE	FALSE
chr12	52382533	C	G	ENST00000257951	ENSG00000161849	KRT84	TRUE	FALSE
chr12	52382533	C	T	ENST00000257951	ENSG00000161849	KRT84	TRUE	FALSE
chr12	52382534	T	A	ENST00000257951	ENSG00000161849	KRT84	TRUE	FALSE
chr12	52382534	T	C	ENST00000257951	ENSG00000161849	KRT84	TRUE	FALSE
chr12	52382534	T	G	ENST00000257951	ENSG00000161849	KRT84	TRUE	FALSE
chr12	52383003	A	C	ENST00000257951	ENSG00000161849	KRT84	TRUE	FALSE
chr12	52383003	A	G	ENST00000257951	ENSG00000161849	KRT84	TRUE	FALSE
chr12	52383003	A	T	ENST00000257951	ENSG00000161849	KRT84	TRUE	FALSE
chr12	52383004	C	A	ENST00000257951	ENSG00000161849	KRT84	TRUE	FALSE
chr12	52383004	C	G	ENST00000257951	ENSG00000161849	KRT84	TRUE	FALSE
chr12	52383004	C	T	ENST00000257951	ENSG00000161849	KRT84	TRUE	FALSE
chr12	52383007	T	A	ENST00000257951	ENSG00000161849	KRT84	TRUE	TRUE
chr12	52383010	T	A	ENST00000257951	ENSG00000161849	KRT84	TRUE	TRUE
chr12	52383025	C	A	ENST00000257951	ENSG00000161849	KRT84	TRUE	TRUE
chr12	52383031	C	A	ENST00000257951	ENSG00000161849	KRT84	TRUE	TRUE
chr12	52383044	A	T	ENST00000257951	ENSG00000161849	KRT84	TRUE	TRUE
chr12	52383055	C	A	ENST00000257951	ENSG00000161849	KRT84	TRUE	TRUE
chr12	52383058	C	A	ENST00000257951	ENSG00000161849	KRT84	TRUE	TRUE
chr12	52383061	C	A	ENST00000257951	ENSG00000161849	KRT84	TRUE	TRUE
chr12	52383062	A	C	ENST00000257951	ENSG00000161849	KRT84	TRUE	TRUE
chr12	52383062	A	T	ENST00000257951	ENSG00000161849	KRT84	TRUE	TRUE
chr12	52383066	C	A	ENST00000257951	ENSG00000161849	KRT84	TRUE	FALSE
chr12	52383066	C	G	ENST00000257951	ENSG00000161849	KRT84	TRUE	FALSE
chr12	52383066	C	T	ENST00000257951	ENSG00000161849	KRT84	TRUE	FALSE
chr12	52383067	T	A	ENST00000257951	ENSG00000161849	KRT84	TRUE	FALSE
chr12	52383067	T	C	ENST00000257951	ENSG00000161849	KRT84	TRUE	FALSE
chr12	52383067	T	G	ENST00000257951	ENSG00000161849	KRT84	TRUE	FALSE
chr12	52383588	A	C	ENST00000257951	ENSG00000161849	KRT84	TRUE	FALSE
chr12	52383588	A	G	ENST00000257951	ENSG00000161849	KRT84	TRUE	FALSE
chr12	52383588	A	T	ENST00000257951	ENSG00000161849	KRT84	TRUE	FALSE
chr12	52383589	C	A	ENST00000257951	ENSG00000161849	KRT84	TRUE	FALSE
chr12	52383589	C	G	ENST00000257951	ENSG00000161849	KRT84	TRUE	FALSE
chr12	52383589	C	T	ENST00000257951	ENSG00000161849	KRT84	TRUE	FALSE
chr12	52383591	T	A	ENST00000257951	ENSG00000161849	KRT84	TRUE	TRUE
chr12	52383594	T	A	ENST00000257951	ENSG00000161849	KRT84	TRUE	TRUE
chr12	52383597	T	A	ENST00000257951	ENSG00000161849	KRT84	TRUE	TRUE
chr12	52383606	C	A	ENST00000257951	ENSG00000161849	KRT84	TRUE	TRUE
chr12	52383618	G	A	ENST00000257951	ENSG00000161849	KRT84	TRUE	TRUE
chr12	52383633	C	A	ENST00000257951	ENSG00000161849	KRT84	TRUE	TRUE
chr12	52383639	G	A	ENST00000257951	ENSG00000161849	KRT84	TRUE	TRUE
chr12	52383651	G	A	ENST00000257951	ENSG00000161849	KRT84	TRUE	TRUE
chr12	52383669	C	A	ENST00000257951	ENSG00000161849	KRT84	TRUE	TRUE
chr12	52383671	A	T	ENST00000257951	ENSG00000161849	KRT84	TRUE	TRUE
chr12	52383675	G	A	ENST00000257951	ENSG00000161849	KRT84	TRUE	TRUE
chr12	52383694	G	C	ENST00000257951	ENSG00000161849	KRT84	TRUE	TRUE
chr12	52383694	G	T	ENST00000257951	ENSG00000161849	KRT84	TRUE	TRUE
chr12	52383702	C	A	ENST00000257951	ENSG00000161849	KRT84	TRUE	TRUE
chr12	52383714	C	A	ENST00000257951	ENSG00000161849	KRT84	TRUE	TRUE
chr12	52383730	A	T	ENST00000257951	ENSG00000161849	KRT84	TRUE	TRUE
chr12	52383735	T	A	ENST00000257951	ENSG00000161849	KRT84	TRUE	TRUE
chr12	52383738	G	A	ENST00000257951	ENSG00000161849	KRT84	TRUE	TRUE
chr12	52383741	C	A	ENST00000257951	ENSG00000161849	KRT84	TRUE	TRUE
chr12	52383744	G	A	ENST00000257951	ENSG00000161849	KRT84	TRUE	TRUE
chr12	52383754	C	T	ENST00000257951	ENSG00000161849	KRT84	TRUE	TRUE
chr12	52383755	C	T	ENST00000257951	ENSG00000161849	KRT84	TRUE	TRUE
chr12	52383759	T	A	ENST00000257951	ENSG00000161849	KRT84	TRUE	TRUE
chr12	52383765	C	A	ENST00000257951	ENSG00000161849	KRT84	TRUE	TRUE
chr12	52383774	T	A	ENST00000257951	ENSG00000161849	KRT84	TRUE	TRUE
chr12	52383780	G	A	ENST00000257951	ENSG00000161849	KRT84	TRUE	TRUE
chr12	52383783	G	A	ENST00000257951	ENSG00000161849	KRT84	TRUE	TRUE
chr12	52383786	C	A	ENST00000257951	ENSG00000161849	KRT84	TRUE	TRUE
chr12	52383799	C	A	ENST00000257951	ENSG00000161849	KRT84	TRUE	FALSE
chr12	52383799	C	G	ENST00000257951	ENSG00000161849	KRT84	TRUE	FALSE
chr12	52383799	C	T	ENST00000257951	ENSG00000161849	KRT84	TRUE	FALSE
chr12	52383800	T	A	ENST00000257951	ENSG00000161849	KRT84	TRUE	FALSE
chr12	52383800	T	C	ENST00000257951	ENSG00000161849	KRT84	TRUE	FALSE
chr12	52383800	T	G	ENST00000257951	ENSG00000161849	KRT84	TRUE	FALSE
chr12	52385038	A	C	ENST00000257951	ENSG00000161849	KRT84	TRUE	FALSE
chr12	52385038	A	G	ENST00000257951	ENSG00000161849	KRT84	FALSE	FALSE
chr12	52385038	A	T	ENST00000257951	ENSG00000161849	KRT84	TRUE	FALSE
chr12	52385039	C	A	ENST00000257951	ENSG00000161849	KRT84	TRUE	FALSE
chr12	52385039	C	G	ENST00000257951	ENSG00000161849	KRT84	TRUE	FALSE
chr12	52385039	C	T	ENST00000257951	ENSG00000161849	KRT84	TRUE	FALSE
chr12	52385042	T	A	ENST00000257951	ENSG00000161849	KRT84	TRUE	TRUE
chr12	52385063	T	A	ENST00000257951	ENSG00000161849	KRT84	TRUE	TRUE
chr12	52385078	T	A	ENST00000257951	ENSG00000161849	KRT84	TRUE	TRUE
chr12	52385084	G	A	ENST00000257951	ENSG00000161849	KRT84	TRUE	TRUE
chr12	52385087	C	A	ENST00000257951	ENSG00000161849	KRT84	TRUE	TRUE
chr12	52385090	T	A	ENST00000257951	ENSG00000161849	KRT84	TRUE	TRUE
chr12	52385093	C	A	ENST00000257951	ENSG00000161849	KRT84	TRUE	TRUE
chr12	52385099	T	A	ENST00000257951	ENSG00000161849	KRT84	TRUE	TRUE
chr12	52385102	T	A	ENST00000257951	ENSG00000161849	KRT84	TRUE	TRUE
chr12	52385111	G	A	ENST00000257951	ENSG00000161849	KRT84	TRUE	TRUE
chr12	52385129	C	A	ENST00000257951	ENSG00000161849	KRT84	TRUE	TRUE
chr12	52385156	T	A	ENST00000257951	ENSG00000161849	KRT84	TRUE	TRUE
chr12	52385198	C	A	ENST00000257951	ENSG00000161849	KRT84	TRUE	TRUE
chr12	52385207	C	A	ENST00000257951	ENSG00000161849	KRT84	TRUE	TRUE
chr12	52385213	T	A	ENST00000257951	ENSG00000161849	KRT84	TRUE	TRUE
chr12	52385214	G	C	ENST00000257951	ENSG00000161849	KRT84	TRUE	TRUE
chr12	52385214	G	T	ENST00000257951	ENSG00000161849	KRT84	TRUE	TRUE
chr12	52385241	A	C	ENST00000257951	ENSG00000161849	KRT84	TRUE	TRUE
chr12	52385241	A	T	ENST00000257951	ENSG00000161849	KRT84	TRUE	TRUE
chr12	52385264	C	A	ENST00000257951	ENSG00000161849	KRT84	TRUE	TRUE
chr12	52385280	A	T	ENST00000257951	ENSG00000161849	KRT84	TRUE	TRUE
chr12	52385315	T	A	ENST00000257951	ENSG00000161849	KRT84	TRUE	TRUE
chr12	52385337	A	T	ENST00000257951	ENSG00000161849	KRT84	TRUE	TRUE
chr12	52385360	C	A	ENST00000257951	ENSG00000161849	KRT84	TRUE	TRUE
chr12	52385361	A	T	ENST00000257951	ENSG00000161849	KRT84	TRUE	TRUE
chr12	52385401	G	C	ENST00000257951	ENSG00000161849	KRT84	TRUE	TRUE
chr12	52385401	G	T	ENST00000257951	ENSG00000161849	KRT84	TRUE	TRUE
chr12	52385403	G	C	ENST00000257951	ENSG00000161849	KRT84	TRUE	TRUE
chr12	52385403	G	T	ENST00000257951	ENSG00000161849	KRT84	TRUE	TRUE
chr12	52385407	G	T	ENST00000257951	ENSG00000161849	KRT84	TRUE	TRUE
chr12	52385411	C	A	ENST00000257951	ENSG00000161849	KRT84	TRUE	TRUE
chr12	52385459	C	A	ENST00000257951	ENSG00000161849	KRT84	TRUE	TRUE
chr12	52385469	C	T	ENST00000257951	ENSG00000161849	KRT84	TRUE	TRUE
chr12	52385470	C	T	ENST00000257951	ENSG00000161849	KRT84	TRUE	TRUE
chr12	52385472	A	T	ENST00000257951	ENSG00000161849	KRT84	TRUE	TRUE
chr12	52385510	G	A	ENST00000257951	ENSG00000161849	KRT84	TRUE	TRUE
chr12	52385524	G	C	ENST00000257951	ENSG00000161849	KRT84	TRUE	FALSE
chr12	52385524	G	T	ENST00000257951	ENSG00000161849	KRT84	TRUE	FALSE
chr12	52385526	A	T	ENST00000257951	ENSG00000161849	KRT84	TRUE	FALSE
chr12	52385567	G	A	ENST00000257951	ENSG00000161849	KRT84	FALSE	FALSE
chr12	52385568	G	C	ENST00000257951	ENSG00000161849	KRT84	FALSE	FALSE
chr12	52385568	G	T	ENST00000257951	ENSG00000161849	KRT84	FALSE	FALSE
chr12	52385577	G	T	ENST00000257951	ENSG00000161849	KRT84	FALSE	FALSE
chr12	52394983	T	A	ENST00000257974	ENSG00000161850	KRT82	FALSE	FALSE
chr12	52395010	C	A	ENST00000257974	ENSG00000161850	KRT82	FALSE	FALSE
chr12	52395028	T	A	ENST00000257974	ENSG00000161850	KRT82	FALSE	FALSE
chr12	52395041	A	T	ENST00000257974	ENSG00000161850	KRT82	FALSE	FALSE
chr12	52395058	G	A	ENST00000257974	ENSG00000161850	KRT82	FALSE	FALSE
chr12	52395064	C	A	ENST00000257974	ENSG00000161850	KRT82	FALSE	FALSE
chr12	52395065	G	T	ENST00000257974	ENSG00000161850	KRT82	FALSE	FALSE
chr12	52395074	A	C	ENST00000257974	ENSG00000161850	KRT82	FALSE	FALSE
chr12	52395074	A	T	ENST00000257974	ENSG00000161850	KRT82	FALSE	FALSE
chr12	52395082	C	A	ENST00000257974	ENSG00000161850	KRT82	FALSE	FALSE
chr12	52395101	G	T	ENST00000257974	ENSG00000161850	KRT82	FALSE	FALSE
chr12	52395155	A	T	ENST00000257974	ENSG00000161850	KRT82	FALSE	FALSE
chr12	52395163	C	A	ENST00000257974	ENSG00000161850	KRT82	FALSE	FALSE
chr12	52395164	G	C	ENST00000257974	ENSG00000161850	KRT82	FALSE	FALSE
chr12	52395164	G	T	ENST00000257974	ENSG00000161850	KRT82	FALSE	FALSE
chr12	52395181	T	A	ENST00000257974	ENSG00000161850	KRT82	FALSE	FALSE
chr12	52395195	G	C	ENST00000257974	ENSG00000161850	KRT82	FALSE	FALSE
chr12	52395195	G	T	ENST00000257974	ENSG00000161850	KRT82	FALSE	FALSE
chr12	52395196	C	A	ENST00000257974	ENSG00000161850	KRT82	FALSE	FALSE
chr12	52395196	C	G	ENST00000257974	ENSG00000161850	KRT82	FALSE	FALSE
chr12	52395196	C	T	ENST00000257974	ENSG00000161850	KRT82	FALSE	FALSE
chr12	52395197	T	A	ENST00000257974	ENSG00000161850	KRT82	FALSE	FALSE
chr12	52395197	T	C	ENST00000257974	ENSG00000161850	KRT82	FALSE	FALSE
chr12	52395197	T	G	ENST00000257974	ENSG00000161850	KRT82	FALSE	FALSE
chr12	52395757	A	C	ENST00000257974	ENSG00000161850	KRT82	TRUE	FALSE
chr12	52395757	A	G	ENST00000257974	ENSG00000161850	KRT82	TRUE	FALSE
chr12	52395757	A	T	ENST00000257974	ENSG00000161850	KRT82	TRUE	FALSE
chr12	52395758	C	A	ENST00000257974	ENSG00000161850	KRT82	TRUE	FALSE
chr12	52395758	C	G	ENST00000257974	ENSG00000161850	KRT82	TRUE	FALSE
chr12	52395758	C	T	ENST00000257974	ENSG00000161850	KRT82	TRUE	FALSE
chr12	52395783	C	A	ENST00000257974	ENSG00000161850	KRT82	FALSE	FALSE
chr12	52395784	G	T	ENST00000257974	ENSG00000161850	KRT82	FALSE	FALSE
chr12	52395791	C	A	ENST00000257974	ENSG00000161850	KRT82	TRUE	FALSE
chr12	52395791	C	G	ENST00000257974	ENSG00000161850	KRT82	TRUE	FALSE
chr12	52395791	C	T	ENST00000257974	ENSG00000161850	KRT82	TRUE	FALSE
chr12	52395792	T	A	ENST00000257974	ENSG00000161850	KRT82	TRUE	FALSE
chr12	52395792	T	C	ENST00000257974	ENSG00000161850	KRT82	TRUE	FALSE
chr12	52395792	T	G	ENST00000257974	ENSG00000161850	KRT82	TRUE	FALSE
chr12	52396010	A	C	ENST00000257974	ENSG00000161850	KRT82	TRUE	FALSE
chr12	52396010	A	G	ENST00000257974	ENSG00000161850	KRT82	TRUE	FALSE
chr12	52396010	A	T	ENST00000257974	ENSG00000161850	KRT82	TRUE	FALSE
chr12	52396011	C	A	ENST00000257974	ENSG00000161850	KRT82	TRUE	FALSE
chr12	52396011	C	G	ENST00000257974	ENSG00000161850	KRT82	TRUE	FALSE
chr12	52396011	C	T	ENST00000257974	ENSG00000161850	KRT82	TRUE	FALSE
chr12	52396019	C	A	ENST00000257974	ENSG00000161850	KRT82	FALSE	FALSE
chr12	52396022	C	A	ENST00000257974	ENSG00000161850	KRT82	FALSE	FALSE
chr12	52396028	C	A	ENST00000257974	ENSG00000161850	KRT82	FALSE	FALSE
chr12	52396041	G	C	ENST00000257974	ENSG00000161850	KRT82	TRUE	TRUE
chr12	52396041	G	T	ENST00000257974	ENSG00000161850	KRT82	TRUE	TRUE
chr12	52396055	C	A	ENST00000257974	ENSG00000161850	KRT82	TRUE	TRUE
chr12	52396073	T	A	ENST00000257974	ENSG00000161850	KRT82	TRUE	TRUE
chr12	52396088	C	A	ENST00000257974	ENSG00000161850	KRT82	TRUE	TRUE
chr12	52396091	G	A	ENST00000257974	ENSG00000161850	KRT82	TRUE	TRUE
chr12	52396092	A	C	ENST00000257974	ENSG00000161850	KRT82	TRUE	TRUE
chr12	52396092	A	T	ENST00000257974	ENSG00000161850	KRT82	TRUE	TRUE
chr12	52396097	C	A	ENST00000257974	ENSG00000161850	KRT82	TRUE	TRUE
chr12	52396100	T	A	ENST00000257974	ENSG00000161850	KRT82	TRUE	TRUE
chr12	52396107	G	T	ENST00000257974	ENSG00000161850	KRT82	TRUE	TRUE
chr12	52396121	G	A	ENST00000257974	ENSG00000161850	KRT82	TRUE	TRUE
chr12	52396124	T	A	ENST00000257974	ENSG00000161850	KRT82	TRUE	TRUE
chr12	52396130	T	A	ENST00000257974	ENSG00000161850	KRT82	TRUE	TRUE
chr12	52396133	G	A	ENST00000257974	ENSG00000161850	KRT82	TRUE	TRUE
chr12	52396142	C	A	ENST00000257974	ENSG00000161850	KRT82	TRUE	TRUE
chr12	52396145	C	A	ENST00000257974	ENSG00000161850	KRT82	TRUE	TRUE
chr12	52396160	T	A	ENST00000257974	ENSG00000161850	KRT82	TRUE	TRUE
chr12	52396161	G	T	ENST00000257974	ENSG00000161850	KRT82	TRUE	TRUE
chr12	52396166	T	A	ENST00000257974	ENSG00000161850	KRT82	TRUE	TRUE
chr12	52396187	C	A	ENST00000257974	ENSG00000161850	KRT82	TRUE	TRUE
chr12	52396193	G	A	ENST00000257974	ENSG00000161850	KRT82	TRUE	TRUE
chr12	52396196	G	A	ENST00000257974	ENSG00000161850	KRT82	TRUE	TRUE
chr12	52396199	C	A	ENST00000257974	ENSG00000161850	KRT82	TRUE	TRUE
chr12	52396205	C	A	ENST00000257974	ENSG00000161850	KRT82	TRUE	TRUE
chr12	52396220	C	A	ENST00000257974	ENSG00000161850	KRT82	TRUE	TRUE
chr12	52396226	T	A	ENST00000257974	ENSG00000161850	KRT82	TRUE	TRUE
chr12	52396227	G	T	ENST00000257974	ENSG00000161850	KRT82	TRUE	TRUE
chr12	52396233	C	A	ENST00000257974	ENSG00000161850	KRT82	TRUE	FALSE
chr12	52396233	C	G	ENST00000257974	ENSG00000161850	KRT82	TRUE	FALSE
chr12	52396233	C	T	ENST00000257974	ENSG00000161850	KRT82	TRUE	FALSE
chr12	52396234	T	A	ENST00000257974	ENSG00000161850	KRT82	TRUE	FALSE
chr12	52396234	T	C	ENST00000257974	ENSG00000161850	KRT82	TRUE	FALSE
chr12	52396234	T	G	ENST00000257974	ENSG00000161850	KRT82	TRUE	FALSE
chr12	52396881	A	C	ENST00000257974	ENSG00000161850	KRT82	TRUE	FALSE
chr12	52396881	A	G	ENST00000257974	ENSG00000161850	KRT82	TRUE	FALSE
chr12	52396881	A	T	ENST00000257974	ENSG00000161850	KRT82	TRUE	FALSE
chr12	52396882	C	A	ENST00000257974	ENSG00000161850	KRT82	TRUE	FALSE
chr12	52396882	C	G	ENST00000257974	ENSG00000161850	KRT82	TRUE	FALSE
chr12	52396882	C	T	ENST00000257974	ENSG00000161850	KRT82	TRUE	FALSE
chr12	52396885	G	A	ENST00000257974	ENSG00000161850	KRT82	TRUE	TRUE
chr12	52396891	T	A	ENST00000257974	ENSG00000161850	KRT82	TRUE	TRUE
chr12	52396900	C	A	ENST00000257974	ENSG00000161850	KRT82	TRUE	TRUE
chr12	52396906	C	A	ENST00000257974	ENSG00000161850	KRT82	TRUE	TRUE
chr12	52396909	G	A	ENST00000257974	ENSG00000161850	KRT82	TRUE	TRUE
chr12	52396912	G	A	ENST00000257974	ENSG00000161850	KRT82	TRUE	TRUE
chr12	52396921	G	A	ENST00000257974	ENSG00000161850	KRT82	TRUE	TRUE
chr12	52396930	T	A	ENST00000257974	ENSG00000161850	KRT82	TRUE	TRUE
chr12	52396939	C	A	ENST00000257974	ENSG00000161850	KRT82	TRUE	TRUE
chr12	52396948	C	A	ENST00000257974	ENSG00000161850	KRT82	TRUE	TRUE
chr12	52396954	T	A	ENST00000257974	ENSG00000161850	KRT82	TRUE	TRUE
chr12	52396973	A	T	ENST00000257974	ENSG00000161850	KRT82	TRUE	TRUE
chr12	52396996	T	A	ENST00000257974	ENSG00000161850	KRT82	TRUE	TRUE
chr12	52397002	C	A	ENST00000257974	ENSG00000161850	KRT82	TRUE	TRUE
chr12	52397005	C	A	ENST00000257974	ENSG00000161850	KRT82	TRUE	TRUE
chr12	52397006	A	C	ENST00000257974	ENSG00000161850	KRT82	TRUE	TRUE
chr12	52397006	A	T	ENST00000257974	ENSG00000161850	KRT82	TRUE	TRUE
chr12	52397009	C	A	ENST00000257974	ENSG00000161850	KRT82	TRUE	FALSE
chr12	52397009	C	G	ENST00000257974	ENSG00000161850	KRT82	TRUE	FALSE
chr12	52397009	C	T	ENST00000257974	ENSG00000161850	KRT82	TRUE	FALSE
chr12	52397010	T	A	ENST00000257974	ENSG00000161850	KRT82	TRUE	FALSE
chr12	52397010	T	C	ENST00000257974	ENSG00000161850	KRT82	TRUE	FALSE
chr12	52397010	T	G	ENST00000257974	ENSG00000161850	KRT82	TRUE	FALSE
chr12	52399983	A	C	ENST00000257974	ENSG00000161850	KRT82	TRUE	FALSE
chr12	52399983	A	G	ENST00000257974	ENSG00000161850	KRT82	TRUE	FALSE
chr12	52399983	A	T	ENST00000257974	ENSG00000161850	KRT82	TRUE	FALSE
chr12	52399984	C	A	ENST00000257974	ENSG00000161850	KRT82	TRUE	FALSE
chr12	52399984	C	G	ENST00000257974	ENSG00000161850	KRT82	TRUE	FALSE
chr12	52399984	C	T	ENST00000257974	ENSG00000161850	KRT82	TRUE	FALSE
chr12	52399988	G	T	ENST00000257974	ENSG00000161850	KRT82	TRUE	TRUE
chr12	52399993	G	A	ENST00000257974	ENSG00000161850	KRT82	TRUE	TRUE
chr12	52399994	G	C	ENST00000257974	ENSG00000161850	KRT82	TRUE	TRUE
chr12	52399994	G	T	ENST00000257974	ENSG00000161850	KRT82	TRUE	TRUE
chr12	52399997	C	T	ENST00000257974	ENSG00000161850	KRT82	TRUE	TRUE
chr12	52399998	C	T	ENST00000257974	ENSG00000161850	KRT82	TRUE	TRUE
chr12	52400005	C	A	ENST00000257974	ENSG00000161850	KRT82	TRUE	TRUE
chr12	52400011	C	A	ENST00000257974	ENSG00000161850	KRT82	TRUE	TRUE
chr12	52400017	T	A	ENST00000257974	ENSG00000161850	KRT82	TRUE	TRUE
chr12	52400039	A	C	ENST00000257974	ENSG00000161850	KRT82	TRUE	TRUE
chr12	52400039	A	T	ENST00000257974	ENSG00000161850	KRT82	TRUE	TRUE
chr12	52400044	G	A	ENST00000257974	ENSG00000161850	KRT82	TRUE	TRUE
chr12	52400050	T	A	ENST00000257974	ENSG00000161850	KRT82	TRUE	TRUE
chr12	52400056	C	A	ENST00000257974	ENSG00000161850	KRT82	TRUE	TRUE
chr12	52400083	C	A	ENST00000257974	ENSG00000161850	KRT82	TRUE	TRUE
chr12	52400101	T	A	ENST00000257974	ENSG00000161850	KRT82	TRUE	TRUE
chr12	52400112	G	T	ENST00000257974	ENSG00000161850	KRT82	TRUE	TRUE
chr12	52400119	C	A	ENST00000257974	ENSG00000161850	KRT82	TRUE	TRUE
chr12	52400128	G	A	ENST00000257974	ENSG00000161850	KRT82	TRUE	TRUE
chr12	52400134	G	A	ENST00000257974	ENSG00000161850	KRT82	TRUE	TRUE
chr12	52400141	G	T	ENST00000257974	ENSG00000161850	KRT82	TRUE	TRUE
chr12	52400149	C	A	ENST00000257974	ENSG00000161850	KRT82	TRUE	TRUE
chr12	52400150	C	A	ENST00000257974	ENSG00000161850	KRT82	TRUE	FALSE
chr12	52400150	C	G	ENST00000257974	ENSG00000161850	KRT82	TRUE	FALSE
chr12	52400150	C	T	ENST00000257974	ENSG00000161850	KRT82	TRUE	FALSE
chr12	52400151	T	A	ENST00000257974	ENSG00000161850	KRT82	TRUE	FALSE
chr12	52400151	T	C	ENST00000257974	ENSG00000161850	KRT82	TRUE	FALSE
chr12	52400151	T	G	ENST00000257974	ENSG00000161850	KRT82	TRUE	FALSE
chr12	52400525	A	C	ENST00000257974	ENSG00000161850	KRT82	TRUE	FALSE
chr12	52400525	A	G	ENST00000257974	ENSG00000161850	KRT82	TRUE	FALSE
chr12	52400525	A	T	ENST00000257974	ENSG00000161850	KRT82	TRUE	FALSE
chr12	52400526	C	A	ENST00000257974	ENSG00000161850	KRT82	TRUE	FALSE
chr12	52400526	C	G	ENST00000257974	ENSG00000161850	KRT82	TRUE	FALSE
chr12	52400526	C	T	ENST00000257974	ENSG00000161850	KRT82	TRUE	FALSE
chr12	52400529	C	A	ENST00000257974	ENSG00000161850	KRT82	TRUE	TRUE
chr12	52400532	C	A	ENST00000257974	ENSG00000161850	KRT82	TRUE	TRUE
chr12	52400533	A	C	ENST00000257974	ENSG00000161850	KRT82	TRUE	TRUE
chr12	52400533	A	T	ENST00000257974	ENSG00000161850	KRT82	TRUE	TRUE
chr12	52400544	T	A	ENST00000257974	ENSG00000161850	KRT82	TRUE	TRUE
chr12	52400559	C	A	ENST00000257974	ENSG00000161850	KRT82	TRUE	TRUE
chr12	52400562	G	A	ENST00000257974	ENSG00000161850	KRT82	TRUE	TRUE
chr12	52400574	C	A	ENST00000257974	ENSG00000161850	KRT82	TRUE	TRUE
chr12	52400586	C	A	ENST00000257974	ENSG00000161850	KRT82	TRUE	TRUE
chr12	52400598	T	A	ENST00000257974	ENSG00000161850	KRT82	TRUE	TRUE
chr12	52400623	C	A	ENST00000257974	ENSG00000161850	KRT82	TRUE	FALSE
chr12	52400623	C	G	ENST00000257974	ENSG00000161850	KRT82	TRUE	FALSE
chr12	52400623	C	T	ENST00000257974	ENSG00000161850	KRT82	TRUE	FALSE
chr12	52400624	T	A	ENST00000257974	ENSG00000161850	KRT82	TRUE	FALSE
chr12	52400624	T	C	ENST00000257974	ENSG00000161850	KRT82	TRUE	FALSE
chr12	52400624	T	G	ENST00000257974	ENSG00000161850	KRT82	TRUE	FALSE
chr12	52401287	A	C	ENST00000257974	ENSG00000161850	KRT82	TRUE	FALSE
chr12	52401287	A	G	ENST00000257974	ENSG00000161850	KRT82	TRUE	FALSE
chr12	52401287	A	T	ENST00000257974	ENSG00000161850	KRT82	TRUE	FALSE
chr12	52401288	C	A	ENST00000257974	ENSG00000161850	KRT82	TRUE	FALSE
chr12	52401288	C	G	ENST00000257974	ENSG00000161850	KRT82	TRUE	FALSE
chr12	52401288	C	T	ENST00000257974	ENSG00000161850	KRT82	TRUE	FALSE
chr12	52401291	T	A	ENST00000257974	ENSG00000161850	KRT82	TRUE	TRUE
chr12	52401294	T	A	ENST00000257974	ENSG00000161850	KRT82	TRUE	TRUE
chr12	52401296	A	T	ENST00000257974	ENSG00000161850	KRT82	TRUE	TRUE
chr12	52401309	C	A	ENST00000257974	ENSG00000161850	KRT82	TRUE	TRUE
chr12	52401315	C	A	ENST00000257974	ENSG00000161850	KRT82	TRUE	TRUE
chr12	52401319	A	T	ENST00000257974	ENSG00000161850	KRT82	TRUE	TRUE
chr12	52401339	C	A	ENST00000257974	ENSG00000161850	KRT82	TRUE	TRUE
chr12	52401342	C	A	ENST00000257974	ENSG00000161850	KRT82	TRUE	TRUE
chr12	52401345	C	A	ENST00000257974	ENSG00000161850	KRT82	TRUE	TRUE
chr12	52401346	G	C	ENST00000257974	ENSG00000161850	KRT82	TRUE	TRUE
chr12	52401346	G	T	ENST00000257974	ENSG00000161850	KRT82	TRUE	TRUE
chr12	52401350	C	A	ENST00000257974	ENSG00000161850	KRT82	TRUE	FALSE
chr12	52401350	C	G	ENST00000257974	ENSG00000161850	KRT82	TRUE	FALSE
chr12	52401350	C	T	ENST00000257974	ENSG00000161850	KRT82	TRUE	FALSE
chr12	52401351	T	A	ENST00000257974	ENSG00000161850	KRT82	TRUE	FALSE
chr12	52401351	T	C	ENST00000257974	ENSG00000161850	KRT82	TRUE	FALSE
chr12	52401351	T	G	ENST00000257974	ENSG00000161850	KRT82	TRUE	FALSE
chr12	52403699	A	C	ENST00000257974	ENSG00000161850	KRT82	TRUE	FALSE
chr12	52403699	A	G	ENST00000257974	ENSG00000161850	KRT82	TRUE	FALSE
chr12	52403699	A	T	ENST00000257974	ENSG00000161850	KRT82	TRUE	FALSE
chr12	52403700	C	A	ENST00000257974	ENSG00000161850	KRT82	TRUE	FALSE
chr12	52403700	C	G	ENST00000257974	ENSG00000161850	KRT82	TRUE	FALSE
chr12	52403700	C	T	ENST00000257974	ENSG00000161850	KRT82	TRUE	FALSE
chr12	52403702	T	A	ENST00000257974	ENSG00000161850	KRT82	TRUE	TRUE
chr12	52403705	T	A	ENST00000257974	ENSG00000161850	KRT82	TRUE	TRUE
chr12	52403708	T	A	ENST00000257974	ENSG00000161850	KRT82	TRUE	TRUE
chr12	52403709	G	C	ENST00000257974	ENSG00000161850	KRT82	TRUE	TRUE
chr12	52403709	G	T	ENST00000257974	ENSG00000161850	KRT82	TRUE	TRUE
chr12	52403717	C	A	ENST00000257974	ENSG00000161850	KRT82	TRUE	TRUE
chr12	52403729	G	A	ENST00000257974	ENSG00000161850	KRT82	TRUE	TRUE
chr12	52403736	G	T	ENST00000257974	ENSG00000161850	KRT82	TRUE	TRUE
chr12	52403744	C	A	ENST00000257974	ENSG00000161850	KRT82	TRUE	TRUE
chr12	52403746	G	C	ENST00000257974	ENSG00000161850	KRT82	TRUE	TRUE
chr12	52403746	G	T	ENST00000257974	ENSG00000161850	KRT82	TRUE	TRUE
chr12	52403750	C	A	ENST00000257974	ENSG00000161850	KRT82	TRUE	TRUE
chr12	52403775	A	T	ENST00000257974	ENSG00000161850	KRT82	TRUE	TRUE
chr12	52403786	G	A	ENST00000257974	ENSG00000161850	KRT82	TRUE	TRUE
chr12	52403805	A	C	ENST00000257974	ENSG00000161850	KRT82	TRUE	TRUE
chr12	52403805	A	T	ENST00000257974	ENSG00000161850	KRT82	TRUE	TRUE
chr12	52403813	C	A	ENST00000257974	ENSG00000161850	KRT82	TRUE	TRUE
chr12	52403825	C	A	ENST00000257974	ENSG00000161850	KRT82	TRUE	TRUE
chr12	52403837	G	A	ENST00000257974	ENSG00000161850	KRT82	TRUE	TRUE
chr12	52403838	G	T	ENST00000257974	ENSG00000161850	KRT82	TRUE	TRUE
chr12	52403841	G	T	ENST00000257974	ENSG00000161850	KRT82	TRUE	TRUE
chr12	52403849	G	A	ENST00000257974	ENSG00000161850	KRT82	TRUE	TRUE
chr12	52403852	G	A	ENST00000257974	ENSG00000161850	KRT82	TRUE	TRUE
chr12	52403855	G	A	ENST00000257974	ENSG00000161850	KRT82	TRUE	TRUE
chr12	52403865	C	T	ENST00000257974	ENSG00000161850	KRT82	TRUE	TRUE
chr12	52403866	C	T	ENST00000257974	ENSG00000161850	KRT82	TRUE	TRUE
chr12	52403870	T	A	ENST00000257974	ENSG00000161850	KRT82	TRUE	TRUE
chr12	52403876	C	A	ENST00000257974	ENSG00000161850	KRT82	TRUE	TRUE
chr12	52403885	T	A	ENST00000257974	ENSG00000161850	KRT82	TRUE	TRUE
chr12	52403891	T	A	ENST00000257974	ENSG00000161850	KRT82	TRUE	TRUE
chr12	52403894	G	A	ENST00000257974	ENSG00000161850	KRT82	TRUE	TRUE
chr12	52403897	C	A	ENST00000257974	ENSG00000161850	KRT82	TRUE	TRUE
chr12	52403910	C	A	ENST00000257974	ENSG00000161850	KRT82	TRUE	FALSE
chr12	52403910	C	G	ENST00000257974	ENSG00000161850	KRT82	TRUE	FALSE
chr12	52403910	C	T	ENST00000257974	ENSG00000161850	KRT82	TRUE	FALSE
chr12	52403911	T	A	ENST00000257974	ENSG00000161850	KRT82	TRUE	FALSE
chr12	52403911	T	C	ENST00000257974	ENSG00000161850	KRT82	TRUE	FALSE
chr12	52403911	T	G	ENST00000257974	ENSG00000161850	KRT82	TRUE	FALSE
chr12	52405865	A	C	ENST00000257974	ENSG00000161850	KRT82	TRUE	FALSE
chr12	52405865	A	G	ENST00000257974	ENSG00000161850	KRT82	FALSE	FALSE
chr12	52405865	A	T	ENST00000257974	ENSG00000161850	KRT82	TRUE	FALSE
chr12	52405866	C	A	ENST00000257974	ENSG00000161850	KRT82	TRUE	FALSE
chr12	52405866	C	G	ENST00000257974	ENSG00000161850	KRT82	TRUE	FALSE
chr12	52405866	C	T	ENST00000257974	ENSG00000161850	KRT82	TRUE	FALSE
chr12	52405869	T	A	ENST00000257974	ENSG00000161850	KRT82	TRUE	TRUE
chr12	52405900	G	T	ENST00000257974	ENSG00000161850	KRT82	TRUE	TRUE
chr12	52405905	T	A	ENST00000257974	ENSG00000161850	KRT82	TRUE	TRUE
chr12	52405911	G	A	ENST00000257974	ENSG00000161850	KRT82	TRUE	TRUE
chr12	52405914	C	A	ENST00000257974	ENSG00000161850	KRT82	TRUE	TRUE
chr12	52405917	T	A	ENST00000257974	ENSG00000161850	KRT82	TRUE	TRUE
chr12	52405920	C	A	ENST00000257974	ENSG00000161850	KRT82	TRUE	TRUE
chr12	52405929	T	A	ENST00000257974	ENSG00000161850	KRT82	TRUE	TRUE
chr12	52405938	G	A	ENST00000257974	ENSG00000161850	KRT82	TRUE	TRUE
chr12	52405956	C	A	ENST00000257974	ENSG00000161850	KRT82	TRUE	TRUE
chr12	52405983	C	A	ENST00000257974	ENSG00000161850	KRT82	TRUE	TRUE
chr12	52406005	G	T	ENST00000257974	ENSG00000161850	KRT82	TRUE	TRUE
chr12	52406020	A	T	ENST00000257974	ENSG00000161850	KRT82	TRUE	TRUE
chr12	52406031	C	A	ENST00000257974	ENSG00000161850	KRT82	TRUE	TRUE
chr12	52406037	G	A	ENST00000257974	ENSG00000161850	KRT82	TRUE	TRUE
chr12	52406038	G	C	ENST00000257974	ENSG00000161850	KRT82	TRUE	TRUE
chr12	52406038	G	T	ENST00000257974	ENSG00000161850	KRT82	TRUE	TRUE
chr12	52406064	C	A	ENST00000257974	ENSG00000161850	KRT82	TRUE	TRUE
chr12	52406065	A	T	ENST00000257974	ENSG00000161850	KRT82	TRUE	TRUE
chr12	52406104	G	T	ENST00000257974	ENSG00000161850	KRT82	TRUE	TRUE
chr12	52406117	G	C	ENST00000257974	ENSG00000161850	KRT82	TRUE	TRUE
chr12	52406117	G	T	ENST00000257974	ENSG00000161850	KRT82	TRUE	TRUE
chr12	52406125	G	T	ENST00000257974	ENSG00000161850	KRT82	TRUE	TRUE
chr12	52406139	G	A	ENST00000257974	ENSG00000161850	KRT82	TRUE	TRUE
chr12	52406164	G	T	ENST00000257974	ENSG00000161850	KRT82	TRUE	TRUE
chr12	52406175	T	A	ENST00000257974	ENSG00000161850	KRT82	TRUE	TRUE
chr12	52406185	A	C	ENST00000257974	ENSG00000161850	KRT82	TRUE	TRUE
chr12	52406185	A	T	ENST00000257974	ENSG00000161850	KRT82	TRUE	TRUE
chr12	52406216	G	T	ENST00000257974	ENSG00000161850	KRT82	TRUE	FALSE
chr12	52406218	G	C	ENST00000257974	ENSG00000161850	KRT82	TRUE	FALSE
chr12	52406218	G	T	ENST00000257974	ENSG00000161850	KRT82	TRUE	FALSE
chr12	52406222	G	C	ENST00000257974	ENSG00000161850	KRT82	TRUE	FALSE
chr12	52406222	G	T	ENST00000257974	ENSG00000161850	KRT82	TRUE	FALSE
chr12	52406235	G	A	ENST00000257974	ENSG00000161850	KRT82	FALSE	FALSE
chr12	52406242	A	T	ENST00000257974	ENSG00000161850	KRT82	FALSE	FALSE
chr12	52406259	G	A	ENST00000257974	ENSG00000161850	KRT82	FALSE	FALSE
chr12	52406269	G	C	ENST00000257974	ENSG00000161850	KRT82	FALSE	FALSE
chr12	52406269	G	T	ENST00000257974	ENSG00000161850	KRT82	FALSE	FALSE
chr12	52406273	G	T	ENST00000257974	ENSG00000161850	KRT82	FALSE	FALSE
chr12	52424526	G	C	ENST00000252245	ENSG00000170454	KRT75	FALSE	FALSE
chr12	52424526	G	T	ENST00000252245	ENSG00000170454	KRT75	FALSE	FALSE
chr12	52424534	T	A	ENST00000252245	ENSG00000170454	KRT75	FALSE	FALSE
chr12	52424537	G	A	ENST00000252245	ENSG00000170454	KRT75	FALSE	FALSE
chr12	52424564	T	A	ENST00000252245	ENSG00000170454	KRT75	FALSE	FALSE
chr12	52424587	A	C	ENST00000252245	ENSG00000170454	KRT75	FALSE	FALSE
chr12	52424587	A	T	ENST00000252245	ENSG00000170454	KRT75	FALSE	FALSE
chr12	52424615	C	A	ENST00000252245	ENSG00000170454	KRT75	FALSE	FALSE
chr12	52424624	C	A	ENST00000252245	ENSG00000170454	KRT75	FALSE	FALSE
chr12	52424667	G	C	ENST00000252245	ENSG00000170454	KRT75	FALSE	FALSE
chr12	52424667	G	T	ENST00000252245	ENSG00000170454	KRT75	FALSE	FALSE
chr12	52424699	C	A	ENST00000252245	ENSG00000170454	KRT75	FALSE	FALSE
chr12	52424705	C	A	ENST00000252245	ENSG00000170454	KRT75	FALSE	FALSE
chr12	52424723	C	A	ENST00000252245	ENSG00000170454	KRT75	FALSE	FALSE
chr12	52424724	A	C	ENST00000252245	ENSG00000170454	KRT75	FALSE	FALSE
chr12	52424724	A	T	ENST00000252245	ENSG00000170454	KRT75	FALSE	FALSE
chr12	52424756	C	A	ENST00000252245	ENSG00000170454	KRT75	FALSE	FALSE
chr12	52424756	C	G	ENST00000252245	ENSG00000170454	KRT75	FALSE	FALSE
chr12	52424756	C	T	ENST00000252245	ENSG00000170454	KRT75	FALSE	FALSE
chr12	52424757	T	A	ENST00000252245	ENSG00000170454	KRT75	FALSE	FALSE
chr12	52424757	T	C	ENST00000252245	ENSG00000170454	KRT75	FALSE	FALSE
chr12	52424757	T	G	ENST00000252245	ENSG00000170454	KRT75	FALSE	FALSE
chr12	52426815	A	C	ENST00000252245	ENSG00000170454	KRT75	FALSE	FALSE
chr12	52426815	A	G	ENST00000252245	ENSG00000170454	KRT75	FALSE	FALSE
chr12	52426815	A	T	ENST00000252245	ENSG00000170454	KRT75	FALSE	FALSE
chr12	52426816	C	A	ENST00000252245	ENSG00000170454	KRT75	FALSE	FALSE
chr12	52426816	C	G	ENST00000252245	ENSG00000170454	KRT75	FALSE	FALSE
chr12	52426816	C	T	ENST00000252245	ENSG00000170454	KRT75	FALSE	FALSE
chr12	52426838	C	A	ENST00000252245	ENSG00000170454	KRT75	FALSE	FALSE
chr12	52426841	C	A	ENST00000252245	ENSG00000170454	KRT75	FALSE	FALSE
chr12	52426844	C	A	ENST00000252245	ENSG00000170454	KRT75	FALSE	FALSE
chr12	52426849	A	T	ENST00000252245	ENSG00000170454	KRT75	FALSE	FALSE
chr12	52426852	C	A	ENST00000252245	ENSG00000170454	KRT75	FALSE	FALSE
chr12	52426852	C	G	ENST00000252245	ENSG00000170454	KRT75	FALSE	FALSE
chr12	52426852	C	T	ENST00000252245	ENSG00000170454	KRT75	FALSE	FALSE
chr12	52426853	T	A	ENST00000252245	ENSG00000170454	KRT75	FALSE	FALSE
chr12	52426853	T	C	ENST00000252245	ENSG00000170454	KRT75	FALSE	FALSE
chr12	52426853	T	G	ENST00000252245	ENSG00000170454	KRT75	FALSE	FALSE
chr12	52428254	A	C	ENST00000252245	ENSG00000170454	KRT75	TRUE	FALSE
chr12	52428254	A	G	ENST00000252245	ENSG00000170454	KRT75	TRUE	FALSE
chr12	52428254	A	T	ENST00000252245	ENSG00000170454	KRT75	TRUE	FALSE
chr12	52428255	C	A	ENST00000252245	ENSG00000170454	KRT75	TRUE	FALSE
chr12	52428255	C	G	ENST00000252245	ENSG00000170454	KRT75	TRUE	FALSE
chr12	52428255	C	T	ENST00000252245	ENSG00000170454	KRT75	TRUE	FALSE
chr12	52428258	G	T	ENST00000252245	ENSG00000170454	KRT75	FALSE	FALSE
chr12	52428263	C	A	ENST00000252245	ENSG00000170454	KRT75	FALSE	FALSE
chr12	52428266	C	A	ENST00000252245	ENSG00000170454	KRT75	FALSE	FALSE
chr12	52428272	C	A	ENST00000252245	ENSG00000170454	KRT75	FALSE	FALSE
chr12	52428281	T	A	ENST00000252245	ENSG00000170454	KRT75	TRUE	TRUE
chr12	52428285	G	C	ENST00000252245	ENSG00000170454	KRT75	TRUE	TRUE
chr12	52428285	G	T	ENST00000252245	ENSG00000170454	KRT75	TRUE	TRUE
chr12	52428299	C	A	ENST00000252245	ENSG00000170454	KRT75	TRUE	TRUE
chr12	52428317	T	A	ENST00000252245	ENSG00000170454	KRT75	TRUE	TRUE
chr12	52428332	C	A	ENST00000252245	ENSG00000170454	KRT75	TRUE	TRUE
chr12	52428335	G	A	ENST00000252245	ENSG00000170454	KRT75	TRUE	TRUE
chr12	52428336	G	C	ENST00000252245	ENSG00000170454	KRT75	TRUE	TRUE
chr12	52428336	G	T	ENST00000252245	ENSG00000170454	KRT75	TRUE	TRUE
chr12	52428341	C	A	ENST00000252245	ENSG00000170454	KRT75	TRUE	TRUE
chr12	52428365	G	A	ENST00000252245	ENSG00000170454	KRT75	TRUE	TRUE
chr12	52428368	T	A	ENST00000252245	ENSG00000170454	KRT75	TRUE	TRUE
chr12	52428374	T	A	ENST00000252245	ENSG00000170454	KRT75	TRUE	TRUE
chr12	52428377	G	A	ENST00000252245	ENSG00000170454	KRT75	TRUE	TRUE
chr12	52428386	C	A	ENST00000252245	ENSG00000170454	KRT75	TRUE	TRUE
chr12	52428389	C	A	ENST00000252245	ENSG00000170454	KRT75	TRUE	TRUE
chr12	52428404	T	A	ENST00000252245	ENSG00000170454	KRT75	TRUE	TRUE
chr12	52428419	T	A	ENST00000252245	ENSG00000170454	KRT75	TRUE	TRUE
chr12	52428431	C	A	ENST00000252245	ENSG00000170454	KRT75	TRUE	TRUE
chr12	52428434	C	A	ENST00000252245	ENSG00000170454	KRT75	TRUE	TRUE
chr12	52428440	G	A	ENST00000252245	ENSG00000170454	KRT75	TRUE	TRUE
chr12	52428443	C	A	ENST00000252245	ENSG00000170454	KRT75	TRUE	TRUE
chr12	52428464	G	A	ENST00000252245	ENSG00000170454	KRT75	TRUE	TRUE
chr12	52428466	A	T	ENST00000252245	ENSG00000170454	KRT75	TRUE	TRUE
chr12	52428474	A	T	ENST00000252245	ENSG00000170454	KRT75	TRUE	TRUE
chr12	52428477	C	A	ENST00000252245	ENSG00000170454	KRT75	TRUE	FALSE
chr12	52428477	C	G	ENST00000252245	ENSG00000170454	KRT75	TRUE	FALSE
chr12	52428477	C	T	ENST00000252245	ENSG00000170454	KRT75	TRUE	FALSE
chr12	52428478	T	A	ENST00000252245	ENSG00000170454	KRT75	TRUE	FALSE
chr12	52428478	T	C	ENST00000252245	ENSG00000170454	KRT75	TRUE	FALSE
chr12	52428478	T	G	ENST00000252245	ENSG00000170454	KRT75	TRUE	FALSE
chr12	52428616	A	C	ENST00000252245	ENSG00000170454	KRT75	TRUE	FALSE
chr12	52428616	A	G	ENST00000252245	ENSG00000170454	KRT75	TRUE	FALSE
chr12	52428616	A	T	ENST00000252245	ENSG00000170454	KRT75	TRUE	FALSE
chr12	52428617	C	A	ENST00000252245	ENSG00000170454	KRT75	TRUE	FALSE
chr12	52428617	C	G	ENST00000252245	ENSG00000170454	KRT75	TRUE	FALSE
chr12	52428617	C	T	ENST00000252245	ENSG00000170454	KRT75	TRUE	FALSE
chr12	52428620	G	A	ENST00000252245	ENSG00000170454	KRT75	TRUE	TRUE
chr12	52428623	T	A	ENST00000252245	ENSG00000170454	KRT75	TRUE	TRUE
chr12	52428626	T	A	ENST00000252245	ENSG00000170454	KRT75	TRUE	TRUE
chr12	52428641	C	A	ENST00000252245	ENSG00000170454	KRT75	TRUE	TRUE
chr12	52428647	T	A	ENST00000252245	ENSG00000170454	KRT75	TRUE	TRUE
chr12	52428656	G	A	ENST00000252245	ENSG00000170454	KRT75	TRUE	TRUE
chr12	52428674	C	A	ENST00000252245	ENSG00000170454	KRT75	TRUE	TRUE
chr12	52428683	C	A	ENST00000252245	ENSG00000170454	KRT75	TRUE	TRUE
chr12	52428686	G	A	ENST00000252245	ENSG00000170454	KRT75	TRUE	TRUE
chr12	52428689	T	A	ENST00000252245	ENSG00000170454	KRT75	TRUE	TRUE
chr12	52428698	G	A	ENST00000252245	ENSG00000170454	KRT75	TRUE	TRUE
chr12	52428716	T	A	ENST00000252245	ENSG00000170454	KRT75	TRUE	TRUE
chr12	52428731	G	A	ENST00000252245	ENSG00000170454	KRT75	TRUE	TRUE
chr12	52428737	C	A	ENST00000252245	ENSG00000170454	KRT75	TRUE	TRUE
chr12	52428740	C	A	ENST00000252245	ENSG00000170454	KRT75	TRUE	TRUE
chr12	52428741	G	C	ENST00000252245	ENSG00000170454	KRT75	TRUE	TRUE
chr12	52428741	G	T	ENST00000252245	ENSG00000170454	KRT75	TRUE	TRUE
chr12	52428744	C	A	ENST00000252245	ENSG00000170454	KRT75	TRUE	FALSE
chr12	52428744	C	G	ENST00000252245	ENSG00000170454	KRT75	TRUE	FALSE
chr12	52428744	C	T	ENST00000252245	ENSG00000170454	KRT75	TRUE	FALSE
chr12	52428745	T	A	ENST00000252245	ENSG00000170454	KRT75	TRUE	FALSE
chr12	52428745	T	C	ENST00000252245	ENSG00000170454	KRT75	TRUE	FALSE
chr12	52428745	T	G	ENST00000252245	ENSG00000170454	KRT75	TRUE	FALSE
chr12	52430539	A	C	ENST00000252245	ENSG00000170454	KRT75	TRUE	FALSE
chr12	52430539	A	G	ENST00000252245	ENSG00000170454	KRT75	TRUE	FALSE
chr12	52430539	A	T	ENST00000252245	ENSG00000170454	KRT75	TRUE	FALSE
chr12	52430540	C	A	ENST00000252245	ENSG00000170454	KRT75	TRUE	FALSE
chr12	52430540	C	G	ENST00000252245	ENSG00000170454	KRT75	TRUE	FALSE
chr12	52430540	C	T	ENST00000252245	ENSG00000170454	KRT75	TRUE	FALSE
chr12	52430543	T	A	ENST00000252245	ENSG00000170454	KRT75	TRUE	TRUE
chr12	52430549	G	A	ENST00000252245	ENSG00000170454	KRT75	TRUE	TRUE
chr12	52430550	G	C	ENST00000252245	ENSG00000170454	KRT75	TRUE	TRUE
chr12	52430550	G	T	ENST00000252245	ENSG00000170454	KRT75	TRUE	TRUE
chr12	52430553	C	T	ENST00000252245	ENSG00000170454	KRT75	TRUE	TRUE
chr12	52430554	C	T	ENST00000252245	ENSG00000170454	KRT75	TRUE	TRUE
chr12	52430561	C	A	ENST00000252245	ENSG00000170454	KRT75	TRUE	TRUE
chr12	52430567	C	A	ENST00000252245	ENSG00000170454	KRT75	TRUE	TRUE
chr12	52430594	C	A	ENST00000252245	ENSG00000170454	KRT75	TRUE	TRUE
chr12	52430595	G	C	ENST00000252245	ENSG00000170454	KRT75	TRUE	TRUE
chr12	52430595	G	T	ENST00000252245	ENSG00000170454	KRT75	TRUE	TRUE
chr12	52430600	G	A	ENST00000252245	ENSG00000170454	KRT75	TRUE	TRUE
chr12	52430606	T	A	ENST00000252245	ENSG00000170454	KRT75	TRUE	TRUE
chr12	52430612	C	A	ENST00000252245	ENSG00000170454	KRT75	TRUE	TRUE
chr12	52430684	G	A	ENST00000252245	ENSG00000170454	KRT75	TRUE	TRUE
chr12	52430690	G	A	ENST00000252245	ENSG00000170454	KRT75	TRUE	TRUE
chr12	52430692	A	T	ENST00000252245	ENSG00000170454	KRT75	TRUE	TRUE
chr12	52430696	G	A	ENST00000252245	ENSG00000170454	KRT75	TRUE	TRUE
chr12	52430705	C	A	ENST00000252245	ENSG00000170454	KRT75	TRUE	TRUE
chr12	52430706	C	A	ENST00000252245	ENSG00000170454	KRT75	TRUE	FALSE
chr12	52430706	C	G	ENST00000252245	ENSG00000170454	KRT75	TRUE	FALSE
chr12	52430706	C	T	ENST00000252245	ENSG00000170454	KRT75	TRUE	FALSE
chr12	52430707	T	A	ENST00000252245	ENSG00000170454	KRT75	TRUE	FALSE
chr12	52430707	T	C	ENST00000252245	ENSG00000170454	KRT75	TRUE	FALSE
chr12	52430707	T	G	ENST00000252245	ENSG00000170454	KRT75	TRUE	FALSE
chr12	52431541	A	C	ENST00000252245	ENSG00000170454	KRT75	FALSE	FALSE
chr12	52431541	A	G	ENST00000252245	ENSG00000170454	KRT75	FALSE	FALSE
chr12	52431541	A	T	ENST00000252245	ENSG00000170454	KRT75	FALSE	FALSE
chr12	52431542	C	A	ENST00000252245	ENSG00000170454	KRT75	FALSE	FALSE
chr12	52431542	C	G	ENST00000252245	ENSG00000170454	KRT75	FALSE	FALSE
chr12	52431542	C	T	ENST00000252245	ENSG00000170454	KRT75	FALSE	FALSE
chr12	52431556	G	C	ENST00000252245	ENSG00000170454	KRT75	TRUE	TRUE
chr12	52431556	G	T	ENST00000252245	ENSG00000170454	KRT75	TRUE	TRUE
chr12	52431575	C	A	ENST00000252245	ENSG00000170454	KRT75	TRUE	TRUE
chr12	52431578	C	A	ENST00000252245	ENSG00000170454	KRT75	TRUE	TRUE
chr12	52431590	T	A	ENST00000252245	ENSG00000170454	KRT75	TRUE	TRUE
chr12	52431596	T	A	ENST00000252245	ENSG00000170454	KRT75	TRUE	TRUE
chr12	52431602	C	A	ENST00000252245	ENSG00000170454	KRT75	TRUE	TRUE
chr12	52431608	C	A	ENST00000252245	ENSG00000170454	KRT75	TRUE	TRUE
chr12	52431614	T	A	ENST00000252245	ENSG00000170454	KRT75	TRUE	TRUE
chr12	52431621	A	C	ENST00000252245	ENSG00000170454	KRT75	TRUE	TRUE
chr12	52431621	A	T	ENST00000252245	ENSG00000170454	KRT75	TRUE	TRUE
chr12	52431639	C	A	ENST00000252245	ENSG00000170454	KRT75	TRUE	FALSE
chr12	52431639	C	G	ENST00000252245	ENSG00000170454	KRT75	TRUE	FALSE
chr12	52431639	C	T	ENST00000252245	ENSG00000170454	KRT75	TRUE	FALSE
chr12	52431640	T	A	ENST00000252245	ENSG00000170454	KRT75	TRUE	FALSE
chr12	52431640	T	C	ENST00000252245	ENSG00000170454	KRT75	TRUE	FALSE
chr12	52431640	T	G	ENST00000252245	ENSG00000170454	KRT75	TRUE	FALSE
chr12	52432004	A	C	ENST00000252245	ENSG00000170454	KRT75	TRUE	FALSE
chr12	52432004	A	G	ENST00000252245	ENSG00000170454	KRT75	FALSE	FALSE
chr12	52432004	A	T	ENST00000252245	ENSG00000170454	KRT75	TRUE	FALSE
chr12	52432005	C	A	ENST00000252245	ENSG00000170454	KRT75	TRUE	FALSE
chr12	52432005	C	G	ENST00000252245	ENSG00000170454	KRT75	TRUE	FALSE
chr12	52432005	C	T	ENST00000252245	ENSG00000170454	KRT75	TRUE	FALSE
chr12	52432008	T	A	ENST00000252245	ENSG00000170454	KRT75	TRUE	TRUE
chr12	52432011	T	A	ENST00000252245	ENSG00000170454	KRT75	TRUE	TRUE
chr12	52432026	C	A	ENST00000252245	ENSG00000170454	KRT75	TRUE	TRUE
chr12	52432032	C	A	ENST00000252245	ENSG00000170454	KRT75	TRUE	TRUE
chr12	52432047	T	A	ENST00000252245	ENSG00000170454	KRT75	TRUE	TRUE
chr12	52432056	C	A	ENST00000252245	ENSG00000170454	KRT75	TRUE	TRUE
chr12	52432062	C	A	ENST00000252245	ENSG00000170454	KRT75	TRUE	TRUE
chr12	52432063	G	C	ENST00000252245	ENSG00000170454	KRT75	TRUE	TRUE
chr12	52432063	G	T	ENST00000252245	ENSG00000170454	KRT75	TRUE	TRUE
chr12	52432067	C	A	ENST00000252245	ENSG00000170454	KRT75	TRUE	FALSE
chr12	52432067	C	G	ENST00000252245	ENSG00000170454	KRT75	TRUE	FALSE
chr12	52432067	C	T	ENST00000252245	ENSG00000170454	KRT75	TRUE	FALSE
chr12	52432068	T	A	ENST00000252245	ENSG00000170454	KRT75	TRUE	FALSE
chr12	52432068	T	C	ENST00000252245	ENSG00000170454	KRT75	TRUE	FALSE
chr12	52432068	T	G	ENST00000252245	ENSG00000170454	KRT75	TRUE	FALSE
chr12	52433036	A	C	ENST00000252245	ENSG00000170454	KRT75	TRUE	FALSE
chr12	52433036	A	G	ENST00000252245	ENSG00000170454	KRT75	FALSE	FALSE
chr12	52433036	A	T	ENST00000252245	ENSG00000170454	KRT75	TRUE	FALSE
chr12	52433037	C	A	ENST00000252245	ENSG00000170454	KRT75	TRUE	FALSE
chr12	52433037	C	G	ENST00000252245	ENSG00000170454	KRT75	TRUE	FALSE
chr12	52433037	C	T	ENST00000252245	ENSG00000170454	KRT75	TRUE	FALSE
chr12	52433045	T	A	ENST00000252245	ENSG00000170454	KRT75	TRUE	TRUE
chr12	52433054	C	A	ENST00000252245	ENSG00000170454	KRT75	TRUE	TRUE
chr12	52433066	G	A	ENST00000252245	ENSG00000170454	KRT75	TRUE	TRUE
chr12	52433081	C	A	ENST00000252245	ENSG00000170454	KRT75	TRUE	TRUE
chr12	52433087	C	A	ENST00000252245	ENSG00000170454	KRT75	TRUE	TRUE
chr12	52433102	C	A	ENST00000252245	ENSG00000170454	KRT75	TRUE	TRUE
chr12	52433117	C	A	ENST00000252245	ENSG00000170454	KRT75	TRUE	TRUE
chr12	52433123	G	A	ENST00000252245	ENSG00000170454	KRT75	TRUE	TRUE
chr12	52433129	G	A	ENST00000252245	ENSG00000170454	KRT75	TRUE	TRUE
chr12	52433135	C	A	ENST00000252245	ENSG00000170454	KRT75	TRUE	TRUE
chr12	52433142	A	C	ENST00000252245	ENSG00000170454	KRT75	TRUE	TRUE
chr12	52433142	A	T	ENST00000252245	ENSG00000170454	KRT75	TRUE	TRUE
chr12	52433162	C	A	ENST00000252245	ENSG00000170454	KRT75	TRUE	TRUE
chr12	52433171	G	A	ENST00000252245	ENSG00000170454	KRT75	TRUE	TRUE
chr12	52433192	G	A	ENST00000252245	ENSG00000170454	KRT75	TRUE	TRUE
chr12	52433195	C	A	ENST00000252245	ENSG00000170454	KRT75	TRUE	TRUE
chr12	52433198	G	A	ENST00000252245	ENSG00000170454	KRT75	TRUE	TRUE
chr12	52433208	C	T	ENST00000252245	ENSG00000170454	KRT75	TRUE	TRUE
chr12	52433209	C	T	ENST00000252245	ENSG00000170454	KRT75	TRUE	TRUE
chr12	52433213	T	A	ENST00000252245	ENSG00000170454	KRT75	TRUE	TRUE
chr12	52433219	C	A	ENST00000252245	ENSG00000170454	KRT75	TRUE	TRUE
chr12	52433228	T	A	ENST00000252245	ENSG00000170454	KRT75	TRUE	TRUE
chr12	52433234	G	A	ENST00000252245	ENSG00000170454	KRT75	TRUE	TRUE
chr12	52433237	G	A	ENST00000252245	ENSG00000170454	KRT75	TRUE	TRUE
chr12	52433240	C	A	ENST00000252245	ENSG00000170454	KRT75	TRUE	TRUE
chr12	52433242	A	T	ENST00000252245	ENSG00000170454	KRT75	TRUE	TRUE
chr12	52433253	C	A	ENST00000252245	ENSG00000170454	KRT75	TRUE	FALSE
chr12	52433253	C	G	ENST00000252245	ENSG00000170454	KRT75	TRUE	FALSE
chr12	52433253	C	T	ENST00000252245	ENSG00000170454	KRT75	TRUE	FALSE
chr12	52433254	T	A	ENST00000252245	ENSG00000170454	KRT75	TRUE	FALSE
chr12	52433254	T	C	ENST00000252245	ENSG00000170454	KRT75	TRUE	FALSE
chr12	52433254	T	G	ENST00000252245	ENSG00000170454	KRT75	TRUE	FALSE
chr12	52433805	A	C	ENST00000252245	ENSG00000170454	KRT75	FALSE	FALSE
chr12	52433805	A	G	ENST00000252245	ENSG00000170454	KRT75	FALSE	FALSE
chr12	52433805	A	T	ENST00000252245	ENSG00000170454	KRT75	FALSE	FALSE
chr12	52433806	C	A	ENST00000252245	ENSG00000170454	KRT75	TRUE	FALSE
chr12	52433806	C	G	ENST00000252245	ENSG00000170454	KRT75	TRUE	FALSE
chr12	52433806	C	T	ENST00000252245	ENSG00000170454	KRT75	FALSE	FALSE
chr12	52433809	T	A	ENST00000252245	ENSG00000170454	KRT75	TRUE	TRUE
chr12	52433830	T	A	ENST00000252245	ENSG00000170454	KRT75	TRUE	TRUE
chr12	52433845	T	A	ENST00000252245	ENSG00000170454	KRT75	TRUE	TRUE
chr12	52433851	G	A	ENST00000252245	ENSG00000170454	KRT75	TRUE	TRUE
chr12	52433854	C	A	ENST00000252245	ENSG00000170454	KRT75	TRUE	TRUE
chr12	52433860	C	A	ENST00000252245	ENSG00000170454	KRT75	TRUE	TRUE
chr12	52433863	C	A	ENST00000252245	ENSG00000170454	KRT75	TRUE	TRUE
chr12	52433878	G	A	ENST00000252245	ENSG00000170454	KRT75	TRUE	TRUE
chr12	52433896	G	A	ENST00000252245	ENSG00000170454	KRT75	TRUE	TRUE
chr12	52433923	G	A	ENST00000252245	ENSG00000170454	KRT75	TRUE	TRUE
chr12	52433938	C	A	ENST00000252245	ENSG00000170454	KRT75	TRUE	TRUE
chr12	52433941	G	A	ENST00000252245	ENSG00000170454	KRT75	TRUE	TRUE
chr12	52433950	C	A	ENST00000252245	ENSG00000170454	KRT75	TRUE	TRUE
chr12	52433957	A	T	ENST00000252245	ENSG00000170454	KRT75	TRUE	TRUE
chr12	52433989	C	A	ENST00000252245	ENSG00000170454	KRT75	TRUE	TRUE
chr12	52433992	C	A	ENST00000252245	ENSG00000170454	KRT75	TRUE	TRUE
chr12	52433998	C	A	ENST00000252245	ENSG00000170454	KRT75	TRUE	TRUE
chr12	52434005	A	C	ENST00000252245	ENSG00000170454	KRT75	TRUE	TRUE
chr12	52434005	A	T	ENST00000252245	ENSG00000170454	KRT75	TRUE	TRUE
chr12	52434016	C	A	ENST00000252245	ENSG00000170454	KRT75	TRUE	TRUE
chr12	52434028	C	A	ENST00000252245	ENSG00000170454	KRT75	TRUE	TRUE
chr12	52434064	G	A	ENST00000252245	ENSG00000170454	KRT75	TRUE	TRUE
chr12	52434065	G	T	ENST00000252245	ENSG00000170454	KRT75	TRUE	TRUE
chr12	52434077	A	T	ENST00000252245	ENSG00000170454	KRT75	TRUE	TRUE
chr12	52434100	T	A	ENST00000252245	ENSG00000170454	KRT75	TRUE	TRUE
chr12	52434116	G	C	ENST00000252245	ENSG00000170454	KRT75	TRUE	TRUE
chr12	52434116	G	T	ENST00000252245	ENSG00000170454	KRT75	TRUE	TRUE
chr12	52434133	C	A	ENST00000252245	ENSG00000170454	KRT75	TRUE	TRUE
chr12	52434163	C	A	ENST00000252245	ENSG00000170454	KRT75	TRUE	TRUE
chr12	52434243	G	T	ENST00000252245	ENSG00000170454	KRT75	TRUE	FALSE
chr12	52434277	G	A	ENST00000252245	ENSG00000170454	KRT75	FALSE	FALSE
chr12	52434295	G	A	ENST00000252245	ENSG00000170454	KRT75	FALSE	FALSE
chr12	52447198	T	A	ENST00000252252	ENSG00000185479	KRT6B	FALSE	FALSE
chr12	52447199	G	C	ENST00000252252	ENSG00000185479	KRT6B	FALSE	FALSE
chr12	52447199	G	T	ENST00000252252	ENSG00000185479	KRT6B	FALSE	FALSE
chr12	52447207	T	A	ENST00000252252	ENSG00000185479	KRT6B	FALSE	FALSE
chr12	52447232	G	C	ENST00000252252	ENSG00000185479	KRT6B	FALSE	FALSE
chr12	52447232	G	T	ENST00000252252	ENSG00000185479	KRT6B	FALSE	FALSE
chr12	52447237	T	A	ENST00000252252	ENSG00000185479	KRT6B	FALSE	FALSE
chr12	52447258	C	A	ENST00000252252	ENSG00000185479	KRT6B	FALSE	FALSE
chr12	52447288	T	A	ENST00000252252	ENSG00000185479	KRT6B	FALSE	FALSE
chr12	52447315	C	A	ENST00000252252	ENSG00000185479	KRT6B	FALSE	FALSE
chr12	52447334	A	C	ENST00000252252	ENSG00000185479	KRT6B	FALSE	FALSE
chr12	52447334	A	T	ENST00000252252	ENSG00000185479	KRT6B	FALSE	FALSE
chr12	52447340	G	C	ENST00000252252	ENSG00000185479	KRT6B	FALSE	FALSE
chr12	52447340	G	T	ENST00000252252	ENSG00000185479	KRT6B	FALSE	FALSE
chr12	52447351	C	A	ENST00000252252	ENSG00000185479	KRT6B	FALSE	FALSE
chr12	52447354	C	A	ENST00000252252	ENSG00000185479	KRT6B	FALSE	FALSE
chr12	52447365	A	C	ENST00000252252	ENSG00000185479	KRT6B	FALSE	FALSE
chr12	52447365	A	T	ENST00000252252	ENSG00000185479	KRT6B	FALSE	FALSE
chr12	52447394	A	C	ENST00000252252	ENSG00000185479	KRT6B	FALSE	FALSE
chr12	52447394	A	T	ENST00000252252	ENSG00000185479	KRT6B	FALSE	FALSE
chr12	52447417	G	A	ENST00000252252	ENSG00000185479	KRT6B	FALSE	FALSE
chr12	52447426	C	A	ENST00000252252	ENSG00000185479	KRT6B	TRUE	FALSE
chr12	52447426	C	G	ENST00000252252	ENSG00000185479	KRT6B	TRUE	FALSE
chr12	52447426	C	T	ENST00000252252	ENSG00000185479	KRT6B	TRUE	FALSE
chr12	52447427	T	A	ENST00000252252	ENSG00000185479	KRT6B	TRUE	FALSE
chr12	52447427	T	C	ENST00000252252	ENSG00000185479	KRT6B	TRUE	FALSE
chr12	52447427	T	G	ENST00000252252	ENSG00000185479	KRT6B	TRUE	FALSE
chr12	52447537	A	C	ENST00000252252	ENSG00000185479	KRT6B	TRUE	FALSE
chr12	52447537	A	G	ENST00000252252	ENSG00000185479	KRT6B	FALSE	FALSE
chr12	52447537	A	T	ENST00000252252	ENSG00000185479	KRT6B	TRUE	FALSE
chr12	52447538	C	A	ENST00000252252	ENSG00000185479	KRT6B	TRUE	FALSE
chr12	52447538	C	G	ENST00000252252	ENSG00000185479	KRT6B	TRUE	FALSE
chr12	52447538	C	T	ENST00000252252	ENSG00000185479	KRT6B	TRUE	FALSE
chr12	52447551	G	A	ENST00000252252	ENSG00000185479	KRT6B	FALSE	FALSE
chr12	52447554	C	A	ENST00000252252	ENSG00000185479	KRT6B	FALSE	FALSE
chr12	52447563	C	A	ENST00000252252	ENSG00000185479	KRT6B	FALSE	FALSE
chr12	52447574	C	A	ENST00000252252	ENSG00000185479	KRT6B	TRUE	FALSE
chr12	52447574	C	G	ENST00000252252	ENSG00000185479	KRT6B	TRUE	FALSE
chr12	52447574	C	T	ENST00000252252	ENSG00000185479	KRT6B	TRUE	FALSE
chr12	52447575	T	A	ENST00000252252	ENSG00000185479	KRT6B	TRUE	FALSE
chr12	52447575	T	C	ENST00000252252	ENSG00000185479	KRT6B	TRUE	FALSE
chr12	52447575	T	G	ENST00000252252	ENSG00000185479	KRT6B	TRUE	FALSE
chr12	52447776	A	C	ENST00000252252	ENSG00000185479	KRT6B	TRUE	FALSE
chr12	52447776	A	G	ENST00000252252	ENSG00000185479	KRT6B	TRUE	FALSE
chr12	52447776	A	T	ENST00000252252	ENSG00000185479	KRT6B	TRUE	FALSE
chr12	52447777	C	A	ENST00000252252	ENSG00000185479	KRT6B	TRUE	FALSE
chr12	52447777	C	G	ENST00000252252	ENSG00000185479	KRT6B	TRUE	FALSE
chr12	52447777	C	T	ENST00000252252	ENSG00000185479	KRT6B	TRUE	FALSE
chr12	52447780	G	T	ENST00000252252	ENSG00000185479	KRT6B	FALSE	FALSE
chr12	52447785	C	A	ENST00000252252	ENSG00000185479	KRT6B	FALSE	FALSE
chr12	52447788	C	A	ENST00000252252	ENSG00000185479	KRT6B	FALSE	FALSE
chr12	52447794	C	A	ENST00000252252	ENSG00000185479	KRT6B	FALSE	FALSE
chr12	52447803	T	A	ENST00000252252	ENSG00000185479	KRT6B
chr12	52447807	G	C	ENST00000252252	ENSG00000185479	KRT6B
chr12	52447807	G	T	ENST00000252252	ENSG00000185479	KRT6B
chr12	52447821	C	A	ENST00000252252	ENSG00000185479	KRT6B
chr12	52447839	T	A	ENST00000252252	ENSG00000185479	KRT6B
chr12	52447854	C	A	ENST00000252252	ENSG00000185479	KRT6B
chr12	52447857	G	A	ENST00000252252	ENSG00000185479	KRT6B
chr12	52447858	G	C	ENST00000252252	ENSG00000185479	KRT6B
chr12	52447858	G	T	ENST00000252252	ENSG00000185479	KRT6B
chr12	52447863	C	A	ENST00000252252	ENSG00000185479	KRT6B
chr12	52447866	T	A	ENST00000252252	ENSG00000185479	KRT6B
chr12	52447887	G	A	ENST00000252252	ENSG00000185479	KRT6B
chr12	52447890	T	A	ENST00000252252	ENSG00000185479	KRT6B
chr12	52447896	T	A	ENST00000252252	ENSG00000185479	KRT6B
chr12	52447899	G	A	ENST00000252252	ENSG00000185479	KRT6B
chr12	52447911	C	A	ENST00000252252	ENSG00000185479	KRT6B
chr12	52447920	C	A	ENST00000252252	ENSG00000185479	KRT6B
chr12	52447926	T	A	ENST00000252252	ENSG00000185479	KRT6B
chr12	52447932	T	A	ENST00000252252	ENSG00000185479	KRT6B
chr12	52447941	T	A	ENST00000252252	ENSG00000185479	KRT6B
chr12	52447953	C	A	ENST00000252252	ENSG00000185479	KRT6B
chr12	52447962	G	A	ENST00000252252	ENSG00000185479	KRT6B
chr12	52447965	C	A	ENST00000252252	ENSG00000185479	KRT6B
chr12	52447986	G	A	ENST00000252252	ENSG00000185479	KRT6B
chr12	52447996	A	T	ENST00000252252	ENSG00000185479	KRT6B
chr12	52447999	C	A	ENST00000252252	ENSG00000185479	KRT6B	TRUE	FALSE
chr12	52447999	C	G	ENST00000252252	ENSG00000185479	KRT6B	TRUE	FALSE
chr12	52447999	C	T	ENST00000252252	ENSG00000185479	KRT6B	TRUE	FALSE
chr12	52448000	T	A	ENST00000252252	ENSG00000185479	KRT6B	TRUE	FALSE
chr12	52448000	T	C	ENST00000252252	ENSG00000185479	KRT6B	TRUE	FALSE
chr12	52448000	T	G	ENST00000252252	ENSG00000185479	KRT6B	TRUE	FALSE
chr12	52448840	A	C	ENST00000252252	ENSG00000185479	KRT6B	TRUE	FALSE
chr12	52448840	A	G	ENST00000252252	ENSG00000185479	KRT6B	TRUE	FALSE
chr12	52448840	A	T	ENST00000252252	ENSG00000185479	KRT6B	TRUE	FALSE
chr12	52448841	C	A	ENST00000252252	ENSG00000185479	KRT6B	TRUE	FALSE
chr12	52448841	C	G	ENST00000252252	ENSG00000185479	KRT6B	TRUE	FALSE
chr12	52448841	C	T	ENST00000252252	ENSG00000185479	KRT6B	TRUE	FALSE
chr12	52448844	G	A	ENST00000252252	ENSG00000185479	KRT6B
chr12	52448847	T	A	ENST00000252252	ENSG00000185479	KRT6B
chr12	52448850	T	A	ENST00000252252	ENSG00000185479	KRT6B
chr12	52448865	C	A	ENST00000252252	ENSG00000185479	KRT6B
chr12	52448871	T	A	ENST00000252252	ENSG00000185479	KRT6B
chr12	52448880	G	A	ENST00000252252	ENSG00000185479	KRT6B
chr12	52448898	C	A	ENST00000252252	ENSG00000185479	KRT6B
chr12	52448907	C	A	ENST00000252252	ENSG00000185479	KRT6B
chr12	52448910	G	A	ENST00000252252	ENSG00000185479	KRT6B
chr12	52448913	T	A	ENST00000252252	ENSG00000185479	KRT6B
chr12	52448940	T	A	ENST00000252252	ENSG00000185479	KRT6B
chr12	52448955	G	A	ENST00000252252	ENSG00000185479	KRT6B
chr12	52448961	C	A	ENST00000252252	ENSG00000185479	KRT6B
chr12	52448964	C	A	ENST00000252252	ENSG00000185479	KRT6B
chr12	52448965	G	C	ENST00000252252	ENSG00000185479	KRT6B
chr12	52448965	G	T	ENST00000252252	ENSG00000185479	KRT6B
chr12	52448968	C	A	ENST00000252252	ENSG00000185479	KRT6B	TRUE	FALSE
chr12	52448968	C	G	ENST00000252252	ENSG00000185479	KRT6B	TRUE	FALSE
chr12	52448968	C	T	ENST00000252252	ENSG00000185479	KRT6B	TRUE	FALSE
chr12	52448969	T	A	ENST00000252252	ENSG00000185479	KRT6B	TRUE	FALSE
chr12	52448969	T	C	ENST00000252252	ENSG00000185479	KRT6B	TRUE	FALSE
chr12	52448969	T	G	ENST00000252252	ENSG00000185479	KRT6B	TRUE	FALSE
chr12	52449467	A	C	ENST00000252252	ENSG00000185479	KRT6B	TRUE	FALSE
chr12	52449467	A	G	ENST00000252252	ENSG00000185479	KRT6B	TRUE	FALSE
chr12	52449467	A	T	ENST00000252252	ENSG00000185479	KRT6B	TRUE	FALSE
chr12	52449468	C	A	ENST00000252252	ENSG00000185479	KRT6B	TRUE	FALSE
chr12	52449468	C	G	ENST00000252252	ENSG00000185479	KRT6B	TRUE	FALSE
chr12	52449468	C	T	ENST00000252252	ENSG00000185479	KRT6B	TRUE	FALSE
chr12	52449471	T	A	ENST00000252252	ENSG00000185479	KRT6B	TRUE	TRUE
chr12	52449477	G	A	ENST00000252252	ENSG00000185479	KRT6B	TRUE	TRUE
chr12	52449478	G	C	ENST00000252252	ENSG00000185479	KRT6B	TRUE	TRUE
chr12	52449478	G	T	ENST00000252252	ENSG00000185479	KRT6B	TRUE	TRUE
chr12	52449481	C	T	ENST00000252252	ENSG00000185479	KRT6B	TRUE	TRUE
chr12	52449482	C	T	ENST00000252252	ENSG00000185479	KRT6B	TRUE	TRUE
chr12	52449489	C	A	ENST00000252252	ENSG00000185479	KRT6B	TRUE	TRUE
chr12	52449495	C	A	ENST00000252252	ENSG00000185479	KRT6B	TRUE	TRUE
chr12	52449510	G	A	ENST00000252252	ENSG00000185479	KRT6B
chr12	52449519	C	A	ENST00000252252	ENSG00000185479	KRT6B
chr12	52449522	C	A	ENST00000252252	ENSG00000185479	KRT6B
chr12	52449523	A	C	ENST00000252252	ENSG00000185479	KRT6B
chr12	52449523	A	T	ENST00000252252	ENSG00000185479	KRT6B
chr12	52449528	G	A	ENST00000252252	ENSG00000185479	KRT6B
chr12	52449534	T	A	ENST00000252252	ENSG00000185479	KRT6B
chr12	52449540	C	A	ENST00000252252	ENSG00000185479	KRT6B
chr12	52449605	G	C	ENST00000252252	ENSG00000185479	KRT6B
chr12	52449605	G	T	ENST00000252252	ENSG00000185479	KRT6B
chr12	52449618	G	A	ENST00000252252	ENSG00000185479	KRT6B
chr12	52449624	G	A	ENST00000252252	ENSG00000185479	KRT6B
chr12	52449633	C	A	ENST00000252252	ENSG00000185479	KRT6B
chr12	52449634	C	A	ENST00000252252	ENSG00000185479	KRT6B	TRUE	FALSE
chr12	52449634	C	G	ENST00000252252	ENSG00000185479	KRT6B	TRUE	FALSE
chr12	52449634	C	T	ENST00000252252	ENSG00000185479	KRT6B	TRUE	FALSE
chr12	52449635	T	A	ENST00000252252	ENSG00000185479	KRT6B	TRUE	FALSE
chr12	52449635	T	C	ENST00000252252	ENSG00000185479	KRT6B	TRUE	FALSE
chr12	52449635	T	G	ENST00000252252	ENSG00000185479	KRT6B	TRUE	FALSE
chr12	52449756	A	C	ENST00000252252	ENSG00000185479	KRT6B	TRUE	FALSE
chr12	52449756	A	G	ENST00000252252	ENSG00000185479	KRT6B	TRUE	FALSE
chr12	52449756	A	T	ENST00000252252	ENSG00000185479	KRT6B	TRUE	FALSE
chr12	52449757	C	A	ENST00000252252	ENSG00000185479	KRT6B	TRUE	FALSE
chr12	52449757	C	G	ENST00000252252	ENSG00000185479	KRT6B	TRUE	FALSE
chr12	52449757	C	T	ENST00000252252	ENSG00000185479	KRT6B	TRUE	FALSE
chr12	52449764	A	C	ENST00000252252	ENSG00000185479	KRT6B
chr12	52449764	A	T	ENST00000252252	ENSG00000185479	KRT6B
chr12	52449768	A	T	ENST00000252252	ENSG00000185479	KRT6B
chr12	52449775	T	A	ENST00000252252	ENSG00000185479	KRT6B
chr12	52449790	C	A	ENST00000252252	ENSG00000185479	KRT6B
chr12	52449811	T	A	ENST00000252252	ENSG00000185479	KRT6B
chr12	52449817	G	A	ENST00000252252	ENSG00000185479	KRT6B
chr12	52449823	C	A	ENST00000252252	ENSG00000185479	KRT6B
chr12	52449829	T	A	ENST00000252252	ENSG00000185479	KRT6B
chr12	52449836	G	C	ENST00000252252	ENSG00000185479	KRT6B
chr12	52449836	G	T	ENST00000252252	ENSG00000185479	KRT6B
chr12	52449854	C	A	ENST00000252252	ENSG00000185479	KRT6B	TRUE	FALSE
chr12	52449854	C	G	ENST00000252252	ENSG00000185479	KRT6B	TRUE	FALSE
chr12	52449854	C	T	ENST00000252252	ENSG00000185479	KRT6B	TRUE	FALSE
chr12	52449855	T	A	ENST00000252252	ENSG00000185479	KRT6B	TRUE	FALSE
chr12	52449855	T	C	ENST00000252252	ENSG00000185479	KRT6B	TRUE	FALSE
chr12	52449855	T	G	ENST00000252252	ENSG00000185479	KRT6B	TRUE	FALSE
chr12	52450010	A	C	ENST00000252252	ENSG00000185479	KRT6B	TRUE	FALSE
chr12	52450010	A	G	ENST00000252252	ENSG00000185479	KRT6B	TRUE	FALSE
chr12	52450010	A	T	ENST00000252252	ENSG00000185479	KRT6B	TRUE	FALSE
chr12	52450011	C	A	ENST00000252252	ENSG00000185479	KRT6B	TRUE	FALSE
chr12	52450011	C	G	ENST00000252252	ENSG00000185479	KRT6B	TRUE	FALSE
chr12	52450011	C	T	ENST00000252252	ENSG00000185479	KRT6B	TRUE	FALSE
chr12	52450014	T	A	ENST00000252252	ENSG00000185479	KRT6B
chr12	52450017	T	A	ENST00000252252	ENSG00000185479	KRT6B
chr12	52450032	C	A	ENST00000252252	ENSG00000185479	KRT6B
chr12	52450038	C	A	ENST00000252252	ENSG00000185479	KRT6B
chr12	52450053	T	A	ENST00000252252	ENSG00000185479	KRT6B
chr12	52450062	C	A	ENST00000252252	ENSG00000185479	KRT6B
chr12	52450068	C	A	ENST00000252252	ENSG00000185479	KRT6B
chr12	52450069	A	C	ENST00000252252	ENSG00000185479	KRT6B
chr12	52450069	A	T	ENST00000252252	ENSG00000185479	KRT6B
chr12	52450073	C	A	ENST00000252252	ENSG00000185479	KRT6B	TRUE	FALSE
chr12	52450073	C	G	ENST00000252252	ENSG00000185479	KRT6B	TRUE	FALSE
chr12	52450073	C	T	ENST00000252252	ENSG00000185479	KRT6B	TRUE	FALSE
chr12	52450074	T	A	ENST00000252252	ENSG00000185479	KRT6B	TRUE	FALSE
chr12	52450074	T	C	ENST00000252252	ENSG00000185479	KRT6B	TRUE	FALSE
chr12	52450074	T	G	ENST00000252252	ENSG00000185479	KRT6B	TRUE	FALSE
chr12	52450404	A	C	ENST00000252252	ENSG00000185479	KRT6B	TRUE	FALSE
chr12	52450404	A	G	ENST00000252252	ENSG00000185479	KRT6B	TRUE	FALSE
chr12	52450404	A	T	ENST00000252252	ENSG00000185479	KRT6B	TRUE	FALSE
chr12	52450405	C	A	ENST00000252252	ENSG00000185479	KRT6B	TRUE	FALSE
chr12	52450405	C	G	ENST00000252252	ENSG00000185479	KRT6B	TRUE	FALSE
chr12	52450405	C	T	ENST00000252252	ENSG00000185479	KRT6B	TRUE	FALSE
chr12	52450407	T	A	ENST00000252252	ENSG00000185479	KRT6B
chr12	52450413	T	A	ENST00000252252	ENSG00000185479	KRT6B
chr12	52450422	C	A	ENST00000252252	ENSG00000185479	KRT6B
chr12	52450434	G	A	ENST00000252252	ENSG00000185479	KRT6B
chr12	52450443	T	A	ENST00000252252	ENSG00000185479	KRT6B
chr12	52450449	C	A	ENST00000252252	ENSG00000185479	KRT6B
chr12	52450451	G	T	ENST00000252252	ENSG00000185479	KRT6B
chr12	52450470	C	A	ENST00000252252	ENSG00000185479	KRT6B
chr12	52450491	G	A	ENST00000252252	ENSG00000185479	KRT6B
chr12	52450510	G	C	ENST00000252252	ENSG00000185479	KRT6B
chr12	52450510	G	T	ENST00000252252	ENSG00000185479	KRT6B
chr12	52450515	G	A	ENST00000252252	ENSG00000185479	KRT6B
chr12	52450518	C	A	ENST00000252252	ENSG00000185479	KRT6B
chr12	52450523	A	T	ENST00000252252	ENSG00000185479	KRT6B
chr12	52450530	C	A	ENST00000252252	ENSG00000185479	KRT6B
chr12	52450539	G	A	ENST00000252252	ENSG00000185479	KRT6B
chr12	52450551	T	A	ENST00000252252	ENSG00000185479	KRT6B
chr12	52450560	G	A	ENST00000252252	ENSG00000185479	KRT6B
chr12	52450563	C	A	ENST00000252252	ENSG00000185479	KRT6B
chr12	52450566	G	A	ENST00000252252	ENSG00000185479	KRT6B
chr12	52450576	C	T	ENST00000252252	ENSG00000185479	KRT6B
chr12	52450577	C	T	ENST00000252252	ENSG00000185479	KRT6B
chr12	52450581	T	A	ENST00000252252	ENSG00000185479	KRT6B
chr12	52450596	T	A	ENST00000252252	ENSG00000185479	KRT6B
chr12	52450602	G	A	ENST00000252252	ENSG00000185479	KRT6B
chr12	52450605	G	A	ENST00000252252	ENSG00000185479	KRT6B
chr12	52450608	C	A	ENST00000252252	ENSG00000185479	KRT6B
chr12	52450621	C	A	ENST00000252252	ENSG00000185479	KRT6B	TRUE	FALSE
chr12	52450621	C	G	ENST00000252252	ENSG00000185479	KRT6B	TRUE	FALSE
chr12	52450621	C	T	ENST00000252252	ENSG00000185479	KRT6B	TRUE	FALSE
chr12	52450622	T	A	ENST00000252252	ENSG00000185479	KRT6B	TRUE	FALSE
chr12	52450622	T	C	ENST00000252252	ENSG00000185479	KRT6B	TRUE	FALSE
chr12	52450622	T	G	ENST00000252252	ENSG00000185479	KRT6B	TRUE	FALSE
chr12	52451537	A	C	ENST00000252252	ENSG00000185479	KRT6B	TRUE	FALSE
chr12	52451537	A	G	ENST00000252252	ENSG00000185479	KRT6B	TRUE	FALSE
chr12	52451537	A	T	ENST00000252252	ENSG00000185479	KRT6B	TRUE	FALSE
chr12	52451538	C	A	ENST00000252252	ENSG00000185479	KRT6B	TRUE	FALSE
chr12	52451538	C	G	ENST00000252252	ENSG00000185479	KRT6B	TRUE	FALSE
chr12	52451538	C	T	ENST00000252252	ENSG00000185479	KRT6B	TRUE	FALSE
chr12	52451541	T	A	ENST00000252252	ENSG00000185479	KRT6B
chr12	52451562	T	A	ENST00000252252	ENSG00000185479	KRT6B
chr12	52451577	T	A	ENST00000252252	ENSG00000185479	KRT6B
chr12	52451583	G	A	ENST00000252252	ENSG00000185479	KRT6B
chr12	52451586	C	A	ENST00000252252	ENSG00000185479	KRT6B
chr12	52451592	C	A	ENST00000252252	ENSG00000185479	KRT6B
chr12	52451595	C	A	ENST00000252252	ENSG00000185479	KRT6B
chr12	52451610	G	A	ENST00000252252	ENSG00000185479	KRT6B
chr12	52451628	G	A	ENST00000252252	ENSG00000185479	KRT6B
chr12	52451655	G	A	ENST00000252252	ENSG00000185479	KRT6B
chr12	52451670	C	A	ENST00000252252	ENSG00000185479	KRT6B
chr12	52451673	G	A	ENST00000252252	ENSG00000185479	KRT6B
chr12	52451682	C	A	ENST00000252252	ENSG00000185479	KRT6B
chr12	52451689	G	T	ENST00000252252	ENSG00000185479	KRT6B
chr12	52451736	C	A	ENST00000252252	ENSG00000185479	KRT6B
chr12	52451766	C	A	ENST00000252252	ENSG00000185479	KRT6B
chr12	52451784	C	A	ENST00000252252	ENSG00000185479	KRT6B
chr12	52451806	A	C	ENST00000252252	ENSG00000185479	KRT6B
chr12	52451806	A	T	ENST00000252252	ENSG00000185479	KRT6B
chr12	52451817	C	A	ENST00000252252	ENSG00000185479	KRT6B
chr12	52451823	T	A	ENST00000252252	ENSG00000185479	KRT6B
chr12	52451830	A	C	ENST00000252252	ENSG00000185479	KRT6B
chr12	52451830	A	T	ENST00000252252	ENSG00000185479	KRT6B
chr12	52451848	A	T	ENST00000252252	ENSG00000185479	KRT6B
chr12	52451862	C	A	ENST00000252252	ENSG00000185479	KRT6B
chr12	52451877	T	A	ENST00000252252	ENSG00000185479	KRT6B
chr12	52451893	A	C	ENST00000252252	ENSG00000185479	KRT6B
chr12	52451893	A	T	ENST00000252252	ENSG00000185479	KRT6B
chr12	52451922	C	A	ENST00000252252	ENSG00000185479	KRT6B
chr12	52451925	C	A	ENST00000252252	ENSG00000185479	KRT6B
chr12	52451926	A	T	ENST00000252252	ENSG00000185479	KRT6B
chr12	52452014	G	C	ENST00000252252	ENSG00000185479	KRT6B		FALSE
chr12	52452014	G	T	ENST00000252252	ENSG00000185479	KRT6B		FALSE
chr12	52469070	T	A	ENST00000252250	ENSG00000170465	KRT6C	FALSE	FALSE
chr12	52469071	G	C	ENST00000252250	ENSG00000170465	KRT6C	FALSE	FALSE
chr12	52469071	G	T	ENST00000252250	ENSG00000170465	KRT6C	FALSE	FALSE
chr12	52469079	T	A	ENST00000252250	ENSG00000170465	KRT6C	FALSE	FALSE
chr12	52469104	G	C	ENST00000252250	ENSG00000170465	KRT6C
chr12	52469104	G	T	ENST00000252250	ENSG00000170465	KRT6C
chr12	52469109	T	A	ENST00000252250	ENSG00000170465	KRT6C
chr12	52469130	C	A	ENST00000252250	ENSG00000170465	KRT6C
chr12	52469160	T	A	ENST00000252250	ENSG00000170465	KRT6C
chr12	52469187	C	A	ENST00000252250	ENSG00000170465	KRT6C
chr12	52469206	A	C	ENST00000252250	ENSG00000170465	KRT6C
chr12	52469206	A	T	ENST00000252250	ENSG00000170465	KRT6C
chr12	52469212	G	C	ENST00000252250	ENSG00000170465	KRT6C
chr12	52469212	G	T	ENST00000252250	ENSG00000170465	KRT6C
chr12	52469223	C	A	ENST00000252250	ENSG00000170465	KRT6C
chr12	52469226	C	A	ENST00000252250	ENSG00000170465	KRT6C
chr12	52469237	A	C	ENST00000252250	ENSG00000170465	KRT6C
chr12	52469237	A	T	ENST00000252250	ENSG00000170465	KRT6C
chr12	52469266	A	C	ENST00000252250	ENSG00000170465	KRT6C
chr12	52469266	A	T	ENST00000252250	ENSG00000170465	KRT6C
chr12	52469289	G	A	ENST00000252250	ENSG00000170465	KRT6C
chr12	52469298	C	A	ENST00000252250	ENSG00000170465	KRT6C	TRUE	FALSE
chr12	52469298	C	G	ENST00000252250	ENSG00000170465	KRT6C	TRUE	FALSE
chr12	52469298	C	T	ENST00000252250	ENSG00000170465	KRT6C	TRUE	FALSE
chr12	52469299	T	A	ENST00000252250	ENSG00000170465	KRT6C	TRUE	FALSE
chr12	52469299	T	C	ENST00000252250	ENSG00000170465	KRT6C	TRUE	FALSE
chr12	52469299	T	G	ENST00000252250	ENSG00000170465	KRT6C	TRUE	FALSE
chr12	52469409	A	C	ENST00000252250	ENSG00000170465	KRT6C	TRUE	FALSE
chr12	52469409	A	G	ENST00000252250	ENSG00000170465	KRT6C	TRUE	FALSE
chr12	52469409	A	T	ENST00000252250	ENSG00000170465	KRT6C	TRUE	FALSE
chr12	52469410	C	A	ENST00000252250	ENSG00000170465	KRT6C	TRUE	FALSE
chr12	52469410	C	G	ENST00000252250	ENSG00000170465	KRT6C	TRUE	FALSE
chr12	52469410	C	T	ENST00000252250	ENSG00000170465	KRT6C	TRUE	FALSE
chr12	52469423	G	A	ENST00000252250	ENSG00000170465	KRT6C
chr12	52469426	C	A	ENST00000252250	ENSG00000170465	KRT6C
chr12	52469435	C	A	ENST00000252250	ENSG00000170465	KRT6C
chr12	52469446	C	A	ENST00000252250	ENSG00000170465	KRT6C	TRUE	FALSE
chr12	52469446	C	G	ENST00000252250	ENSG00000170465	KRT6C	TRUE	FALSE
chr12	52469446	C	T	ENST00000252250	ENSG00000170465	KRT6C	TRUE	FALSE
chr12	52469447	T	A	ENST00000252250	ENSG00000170465	KRT6C	TRUE	FALSE
chr12	52469447	T	C	ENST00000252250	ENSG00000170465	KRT6C	TRUE	FALSE
chr12	52469447	T	G	ENST00000252250	ENSG00000170465	KRT6C	TRUE	FALSE
chr12	52469668	A	C	ENST00000252250	ENSG00000170465	KRT6C	TRUE	FALSE
chr12	52469668	A	G	ENST00000252250	ENSG00000170465	KRT6C	TRUE	FALSE
chr12	52469668	A	T	ENST00000252250	ENSG00000170465	KRT6C	TRUE	FALSE
chr12	52469669	C	A	ENST00000252250	ENSG00000170465	KRT6C	TRUE	FALSE
chr12	52469669	C	G	ENST00000252250	ENSG00000170465	KRT6C	TRUE	FALSE
chr12	52469669	C	T	ENST00000252250	ENSG00000170465	KRT6C	TRUE	FALSE
chr12	52469672	G	T	ENST00000252250	ENSG00000170465	KRT6C
chr12	52469677	C	A	ENST00000252250	ENSG00000170465	KRT6C
chr12	52469680	C	A	ENST00000252250	ENSG00000170465	KRT6C
chr12	52469686	C	A	ENST00000252250	ENSG00000170465	KRT6C
chr12	52469695	T	A	ENST00000252250	ENSG00000170465	KRT6C
chr12	52469699	G	C	ENST00000252250	ENSG00000170465	KRT6C
chr12	52469699	G	T	ENST00000252250	ENSG00000170465	KRT6C
chr12	52469713	C	A	ENST00000252250	ENSG00000170465	KRT6C
chr12	52469731	T	A	ENST00000252250	ENSG00000170465	KRT6C
chr12	52469746	C	A	ENST00000252250	ENSG00000170465	KRT6C
chr12	52469749	G	A	ENST00000252250	ENSG00000170465	KRT6C
chr12	52469750	G	C	ENST00000252250	ENSG00000170465	KRT6C
chr12	52469750	G	T	ENST00000252250	ENSG00000170465	KRT6C
chr12	52469755	C	A	ENST00000252250	ENSG00000170465	KRT6C
chr12	52469758	T	A	ENST00000252250	ENSG00000170465	KRT6C
chr12	52469779	G	A	ENST00000252250	ENSG00000170465	KRT6C
chr12	52469782	T	A	ENST00000252250	ENSG00000170465	KRT6C
chr12	52469788	T	A	ENST00000252250	ENSG00000170465	KRT6C
chr12	52469791	G	A	ENST00000252250	ENSG00000170465	KRT6C
chr12	52469803	C	A	ENST00000252250	ENSG00000170465	KRT6C
chr12	52469812	C	A	ENST00000252250	ENSG00000170465	KRT6C
chr12	52469818	T	A	ENST00000252250	ENSG00000170465	KRT6C
chr12	52469824	T	A	ENST00000252250	ENSG00000170465	KRT6C
chr12	52469833	T	A	ENST00000252250	ENSG00000170465	KRT6C
chr12	52469845	C	A	ENST00000252250	ENSG00000170465	KRT6C
chr12	52469854	G	A	ENST00000252250	ENSG00000170465	KRT6C
chr12	52469857	C	A	ENST00000252250	ENSG00000170465	KRT6C
chr12	52469878	G	A	ENST00000252250	ENSG00000170465	KRT6C
chr12	52469888	A	T	ENST00000252250	ENSG00000170465	KRT6C
chr12	52469891	C	A	ENST00000252250	ENSG00000170465	KRT6C	TRUE	FALSE
chr12	52469891	C	G	ENST00000252250	ENSG00000170465	KRT6C	TRUE	FALSE
chr12	52469891	C	T	ENST00000252250	ENSG00000170465	KRT6C	TRUE	FALSE
chr12	52469892	T	A	ENST00000252250	ENSG00000170465	KRT6C	TRUE	FALSE
chr12	52469892	T	C	ENST00000252250	ENSG00000170465	KRT6C	TRUE	FALSE
chr12	52469892	T	G	ENST00000252250	ENSG00000170465	KRT6C	TRUE	FALSE
chr12	52470503	A	C	ENST00000252250	ENSG00000170465	KRT6C	TRUE	FALSE
chr12	52470503	A	G	ENST00000252250	ENSG00000170465	KRT6C	TRUE	FALSE
chr12	52470503	A	T	ENST00000252250	ENSG00000170465	KRT6C	TRUE	FALSE
chr12	52470504	C	A	ENST00000252250	ENSG00000170465	KRT6C	TRUE	FALSE
chr12	52470504	C	G	ENST00000252250	ENSG00000170465	KRT6C	TRUE	FALSE
chr12	52470504	C	T	ENST00000252250	ENSG00000170465	KRT6C	TRUE	FALSE
chr12	52470507	G	A	ENST00000252250	ENSG00000170465	KRT6C
chr12	52470510	T	A	ENST00000252250	ENSG00000170465	KRT6C
chr12	52470513	T	A	ENST00000252250	ENSG00000170465	KRT6C
chr12	52470528	C	A	ENST00000252250	ENSG00000170465	KRT6C
chr12	52470534	T	A	ENST00000252250	ENSG00000170465	KRT6C
chr12	52470543	G	A	ENST00000252250	ENSG00000170465	KRT6C
chr12	52470561	C	A	ENST00000252250	ENSG00000170465	KRT6C
chr12	52470570	C	A	ENST00000252250	ENSG00000170465	KRT6C
chr12	52470573	G	A	ENST00000252250	ENSG00000170465	KRT6C
chr12	52470576	T	A	ENST00000252250	ENSG00000170465	KRT6C
chr12	52470603	T	A	ENST00000252250	ENSG00000170465	KRT6C
chr12	52470618	G	A	ENST00000252250	ENSG00000170465	KRT6C
chr12	52470624	C	A	ENST00000252250	ENSG00000170465	KRT6C
chr12	52470627	C	A	ENST00000252250	ENSG00000170465	KRT6C
chr12	52470628	G	C	ENST00000252250	ENSG00000170465	KRT6C
chr12	52470628	G	T	ENST00000252250	ENSG00000170465	KRT6C
chr12	52470631	C	A	ENST00000252250	ENSG00000170465	KRT6C	TRUE	FALSE
chr12	52470631	C	G	ENST00000252250	ENSG00000170465	KRT6C	TRUE	FALSE
chr12	52470631	C	T	ENST00000252250	ENSG00000170465	KRT6C	TRUE	FALSE
chr12	52470632	T	A	ENST00000252250	ENSG00000170465	KRT6C	TRUE	FALSE
chr12	52470632	T	C	ENST00000252250	ENSG00000170465	KRT6C	TRUE	FALSE
chr12	52470632	T	G	ENST00000252250	ENSG00000170465	KRT6C	TRUE	FALSE
chr12	52471130	A	C	ENST00000252250	ENSG00000170465	KRT6C	TRUE	FALSE
chr12	52471130	A	G	ENST00000252250	ENSG00000170465	KRT6C	TRUE	FALSE
chr12	52471130	A	T	ENST00000252250	ENSG00000170465	KRT6C	TRUE	FALSE
chr12	52471131	C	A	ENST00000252250	ENSG00000170465	KRT6C	TRUE	FALSE
chr12	52471131	C	G	ENST00000252250	ENSG00000170465	KRT6C	TRUE	FALSE
chr12	52471131	C	T	ENST00000252250	ENSG00000170465	KRT6C	TRUE	FALSE
chr12	52471134	T	A	ENST00000252250	ENSG00000170465	KRT6C
chr12	52471140	G	A	ENST00000252250	ENSG00000170465	KRT6C
chr12	52471141	G	C	ENST00000252250	ENSG00000170465	KRT6C
chr12	52471141	G	T	ENST00000252250	ENSG00000170465	KRT6C
chr12	52471144	C	T	ENST00000252250	ENSG00000170465	KRT6C
chr12	52471145	C	T	ENST00000252250	ENSG00000170465	KRT6C
chr12	52471152	C	A	ENST00000252250	ENSG00000170465	KRT6C
chr12	52471158	C	A	ENST00000252250	ENSG00000170465	KRT6C
chr12	52471173	G	A	ENST00000252250	ENSG00000170465	KRT6C
chr12	52471182	C	A	ENST00000252250	ENSG00000170465	KRT6C
chr12	52471185	C	A	ENST00000252250	ENSG00000170465	KRT6C
chr12	52471186	G	C	ENST00000252250	ENSG00000170465	KRT6C
chr12	52471186	G	T	ENST00000252250	ENSG00000170465	KRT6C
chr12	52471191	G	A	ENST00000252250	ENSG00000170465	KRT6C
chr12	52471197	T	A	ENST00000252250	ENSG00000170465	KRT6C
chr12	52471203	C	A	ENST00000252250	ENSG00000170465	KRT6C
chr12	52471268	G	C	ENST00000252250	ENSG00000170465	KRT6C
chr12	52471268	G	T	ENST00000252250	ENSG00000170465	KRT6C
chr12	52471281	G	A	ENST00000252250	ENSG00000170465	KRT6C
chr12	52471287	G	A	ENST00000252250	ENSG00000170465	KRT6C
chr12	52471296	C	A	ENST00000252250	ENSG00000170465	KRT6C
chr12	52471297	C	A	ENST00000252250	ENSG00000170465	KRT6C	TRUE	FALSE
chr12	52471297	C	G	ENST00000252250	ENSG00000170465	KRT6C	TRUE	FALSE
chr12	52471297	C	T	ENST00000252250	ENSG00000170465	KRT6C	TRUE	FALSE
chr12	52471298	T	A	ENST00000252250	ENSG00000170465	KRT6C	TRUE	FALSE
chr12	52471298	T	C	ENST00000252250	ENSG00000170465	KRT6C	TRUE	FALSE
chr12	52471298	T	G	ENST00000252250	ENSG00000170465	KRT6C	TRUE	FALSE
chr12	52471419	A	C	ENST00000252250	ENSG00000170465	KRT6C	TRUE	FALSE
chr12	52471419	A	G	ENST00000252250	ENSG00000170465	KRT6C	TRUE	FALSE
chr12	52471419	A	T	ENST00000252250	ENSG00000170465	KRT6C	TRUE	FALSE
chr12	52471420	C	A	ENST00000252250	ENSG00000170465	KRT6C	TRUE	FALSE
chr12	52471420	C	G	ENST00000252250	ENSG00000170465	KRT6C	TRUE	FALSE
chr12	52471420	C	T	ENST00000252250	ENSG00000170465	KRT6C	TRUE	FALSE
chr12	52471427	A	C	ENST00000252250	ENSG00000170465	KRT6C
chr12	52471427	A	T	ENST00000252250	ENSG00000170465	KRT6C
chr12	52471431	A	T	ENST00000252250	ENSG00000170465	KRT6C
chr12	52471438	T	A	ENST00000252250	ENSG00000170465	KRT6C
chr12	52471453	C	A	ENST00000252250	ENSG00000170465	KRT6C
chr12	52471474	T	A	ENST00000252250	ENSG00000170465	KRT6C
chr12	52471480	G	A	ENST00000252250	ENSG00000170465	KRT6C
chr12	52471486	C	A	ENST00000252250	ENSG00000170465	KRT6C
chr12	52471492	T	A	ENST00000252250	ENSG00000170465	KRT6C
chr12	52471499	G	C	ENST00000252250	ENSG00000170465	KRT6C
chr12	52471499	G	T	ENST00000252250	ENSG00000170465	KRT6C
chr12	52471517	C	A	ENST00000252250	ENSG00000170465	KRT6C	TRUE	FALSE
chr12	52471517	C	G	ENST00000252250	ENSG00000170465	KRT6C	TRUE	FALSE
chr12	52471517	C	T	ENST00000252250	ENSG00000170465	KRT6C	TRUE	FALSE
chr12	52471518	T	A	ENST00000252250	ENSG00000170465	KRT6C	TRUE	FALSE
chr12	52471518	T	C	ENST00000252250	ENSG00000170465	KRT6C	TRUE	FALSE
chr12	52471518	T	G	ENST00000252250	ENSG00000170465	KRT6C	TRUE	FALSE
chr12	52471670	A	C	ENST00000252250	ENSG00000170465	KRT6C	TRUE	FALSE
chr12	52471670	A	G	ENST00000252250	ENSG00000170465	KRT6C	TRUE	FALSE
chr12	52471670	A	T	ENST00000252250	ENSG00000170465	KRT6C	TRUE	FALSE
chr12	52471671	C	A	ENST00000252250	ENSG00000170465	KRT6C	TRUE	FALSE
chr12	52471671	C	G	ENST00000252250	ENSG00000170465	KRT6C	TRUE	FALSE
chr12	52471671	C	T	ENST00000252250	ENSG00000170465	KRT6C	TRUE	FALSE
chr12	52471674	T	A	ENST00000252250	ENSG00000170465	KRT6C
chr12	52471677	T	A	ENST00000252250	ENSG00000170465	KRT6C
chr12	52471692	C	A	ENST00000252250	ENSG00000170465	KRT6C
chr12	52471698	C	A	ENST00000252250	ENSG00000170465	KRT6C
chr12	52471713	T	A	ENST00000252250	ENSG00000170465	KRT6C
chr12	52471722	C	A	ENST00000252250	ENSG00000170465	KRT6C
chr12	52471728	C	A	ENST00000252250	ENSG00000170465	KRT6C
chr12	52471729	A	C	ENST00000252250	ENSG00000170465	KRT6C
chr12	52471729	A	T	ENST00000252250	ENSG00000170465	KRT6C
chr12	52471733	C	A	ENST00000252250	ENSG00000170465	KRT6C	TRUE	FALSE
chr12	52471733	C	G	ENST00000252250	ENSG00000170465	KRT6C	TRUE	FALSE
chr12	52471733	C	T	ENST00000252250	ENSG00000170465	KRT6C	TRUE	FALSE
chr12	52471734	T	A	ENST00000252250	ENSG00000170465	KRT6C	TRUE	FALSE
chr12	52471734	T	C	ENST00000252250	ENSG00000170465	KRT6C	TRUE	FALSE
chr12	52471734	T	G	ENST00000252250	ENSG00000170465	KRT6C	TRUE	FALSE
chr12	52472064	A	C	ENST00000252250	ENSG00000170465	KRT6C	TRUE	FALSE
chr12	52472064	A	G	ENST00000252250	ENSG00000170465	KRT6C	TRUE	FALSE
chr12	52472064	A	T	ENST00000252250	ENSG00000170465	KRT6C	TRUE	FALSE
chr12	52472065	C	A	ENST00000252250	ENSG00000170465	KRT6C	TRUE	FALSE
chr12	52472065	C	G	ENST00000252250	ENSG00000170465	KRT6C	TRUE	FALSE
chr12	52472065	C	T	ENST00000252250	ENSG00000170465	KRT6C	TRUE	FALSE
chr12	52472067	T	A	ENST00000252250	ENSG00000170465	KRT6C
chr12	52472073	T	A	ENST00000252250	ENSG00000170465	KRT6C
chr12	52472082	C	A	ENST00000252250	ENSG00000170465	KRT6C
chr12	52472094	G	A	ENST00000252250	ENSG00000170465	KRT6C
chr12	52472103	T	A	ENST00000252250	ENSG00000170465	KRT6C
chr12	52472109	C	A	ENST00000252250	ENSG00000170465	KRT6C
chr12	52472111	G	T	ENST00000252250	ENSG00000170465	KRT6C
chr12	52472130	C	A	ENST00000252250	ENSG00000170465	KRT6C
chr12	52472151	G	A	ENST00000252250	ENSG00000170465	KRT6C
chr12	52472170	G	C	ENST00000252250	ENSG00000170465	KRT6C
chr12	52472170	G	T	ENST00000252250	ENSG00000170465	KRT6C
chr12	52472175	G	A	ENST00000252250	ENSG00000170465	KRT6C
chr12	52472178	C	A	ENST00000252250	ENSG00000170465	KRT6C
chr12	52472183	A	T	ENST00000252250	ENSG00000170465	KRT6C
chr12	52472190	C	A	ENST00000252250	ENSG00000170465	KRT6C
chr12	52472199	G	A	ENST00000252250	ENSG00000170465	KRT6C
chr12	52472211	T	A	ENST00000252250	ENSG00000170465	KRT6C
chr12	52472220	G	A	ENST00000252250	ENSG00000170465	KRT6C
chr12	52472223	C	A	ENST00000252250	ENSG00000170465	KRT6C
chr12	52472226	G	A	ENST00000252250	ENSG00000170465	KRT6C
chr12	52472236	C	T	ENST00000252250	ENSG00000170465	KRT6C
chr12	52472237	C	T	ENST00000252250	ENSG00000170465	KRT6C
chr12	52472241	T	A	ENST00000252250	ENSG00000170465	KRT6C
chr12	52472256	T	A	ENST00000252250	ENSG00000170465	KRT6C
chr12	52472262	G	A	ENST00000252250	ENSG00000170465	KRT6C
chr12	52472265	G	A	ENST00000252250	ENSG00000170465	KRT6C
chr12	52472268	C	A	ENST00000252250	ENSG00000170465	KRT6C
chr12	52472281	C	A	ENST00000252250	ENSG00000170465	KRT6C	TRUE	FALSE
chr12	52472281	C	G	ENST00000252250	ENSG00000170465	KRT6C	TRUE	FALSE
chr12	52472281	C	T	ENST00000252250	ENSG00000170465	KRT6C	TRUE	FALSE
chr12	52472282	T	A	ENST00000252250	ENSG00000170465	KRT6C	TRUE	FALSE
chr12	52472282	T	C	ENST00000252250	ENSG00000170465	KRT6C	TRUE	FALSE
chr12	52472282	T	G	ENST00000252250	ENSG00000170465	KRT6C	TRUE	FALSE
chr12	52473196	A	C	ENST00000252250	ENSG00000170465	KRT6C	TRUE	FALSE
chr12	52473196	A	G	ENST00000252250	ENSG00000170465	KRT6C	FALSE	FALSE
chr12	52473196	A	T	ENST00000252250	ENSG00000170465	KRT6C	TRUE	FALSE
chr12	52473197	C	A	ENST00000252250	ENSG00000170465	KRT6C	TRUE	FALSE
chr12	52473197	C	G	ENST00000252250	ENSG00000170465	KRT6C	TRUE	FALSE
chr12	52473197	C	T	ENST00000252250	ENSG00000170465	KRT6C	TRUE	FALSE
chr12	52473200	T	A	ENST00000252250	ENSG00000170465	KRT6C
chr12	52473221	T	A	ENST00000252250	ENSG00000170465	KRT6C
chr12	52473236	T	A	ENST00000252250	ENSG00000170465	KRT6C
chr12	52473242	G	A	ENST00000252250	ENSG00000170465	KRT6C
chr12	52473245	C	A	ENST00000252250	ENSG00000170465	KRT6C
chr12	52473251	C	A	ENST00000252250	ENSG00000170465	KRT6C
chr12	52473254	C	A	ENST00000252250	ENSG00000170465	KRT6C
chr12	52473269	G	A	ENST00000252250	ENSG00000170465	KRT6C
chr12	52473287	G	A	ENST00000252250	ENSG00000170465	KRT6C
chr12	52473314	G	A	ENST00000252250	ENSG00000170465	KRT6C
chr12	52473329	C	A	ENST00000252250	ENSG00000170465	KRT6C
chr12	52473332	G	A	ENST00000252250	ENSG00000170465	KRT6C
chr12	52473341	C	A	ENST00000252250	ENSG00000170465	KRT6C
chr12	52473348	G	T	ENST00000252250	ENSG00000170465	KRT6C
chr12	52473395	C	A	ENST00000252250	ENSG00000170465	KRT6C
chr12	52473425	C	A	ENST00000252250	ENSG00000170465	KRT6C
chr12	52473443	C	A	ENST00000252250	ENSG00000170465	KRT6C
chr12	52473465	A	C	ENST00000252250	ENSG00000170465	KRT6C
chr12	52473465	A	T	ENST00000252250	ENSG00000170465	KRT6C
chr12	52473476	C	A	ENST00000252250	ENSG00000170465	KRT6C
chr12	52473482	T	A	ENST00000252250	ENSG00000170465	KRT6C
chr12	52473489	A	C	ENST00000252250	ENSG00000170465	KRT6C
chr12	52473489	A	T	ENST00000252250	ENSG00000170465	KRT6C
chr12	52473507	A	T	ENST00000252250	ENSG00000170465	KRT6C
chr12	52473521	C	A	ENST00000252250	ENSG00000170465	KRT6C
chr12	52473536	T	A	ENST00000252250	ENSG00000170465	KRT6C
chr12	52473552	A	C	ENST00000252250	ENSG00000170465	KRT6C
chr12	52473552	A	T	ENST00000252250	ENSG00000170465	KRT6C
chr12	52473581	C	A	ENST00000252250	ENSG00000170465	KRT6C
chr12	52473584	C	A	ENST00000252250	ENSG00000170465	KRT6C
chr12	52473585	A	T	ENST00000252250	ENSG00000170465	KRT6C
chr12	52473673	G	C	ENST00000252250	ENSG00000170465	KRT6C		FALSE
chr12	52473673	G	T	ENST00000252250	ENSG00000170465	KRT6C		FALSE
chr12	52487728	T	A	ENST00000330722	ENSG00000205420	KRT6A
chr12	52487729	A	C	ENST00000330722	ENSG00000205420	KRT6A
chr12	52487729	A	T	ENST00000330722	ENSG00000205420	KRT6A
chr12	52487737	T	A	ENST00000330722	ENSG00000205420	KRT6A
chr12	52487762	G	C	ENST00000330722	ENSG00000205420	KRT6A
chr12	52487762	G	T	ENST00000330722	ENSG00000205420	KRT6A
chr12	52487767	T	A	ENST00000330722	ENSG00000205420	KRT6A
chr12	52487788	C	A	ENST00000330722	ENSG00000205420	KRT6A
chr12	52487818	T	A	ENST00000330722	ENSG00000205420	KRT6A
chr12	52487845	C	A	ENST00000330722	ENSG00000205420	KRT6A
chr12	52487864	A	C	ENST00000330722	ENSG00000205420	KRT6A
chr12	52487864	A	T	ENST00000330722	ENSG00000205420	KRT6A
chr12	52487870	G	C	ENST00000330722	ENSG00000205420	KRT6A
chr12	52487870	G	T	ENST00000330722	ENSG00000205420	KRT6A
chr12	52487881	C	A	ENST00000330722	ENSG00000205420	KRT6A
chr12	52487884	C	A	ENST00000330722	ENSG00000205420	KRT6A
chr12	52487895	A	C	ENST00000330722	ENSG00000205420	KRT6A
chr12	52487895	A	T	ENST00000330722	ENSG00000205420	KRT6A
chr12	52487924	A	C	ENST00000330722	ENSG00000205420	KRT6A	FALSE	FALSE
chr12	52487924	A	T	ENST00000330722	ENSG00000205420	KRT6A	FALSE	FALSE
chr12	52487947	G	A	ENST00000330722	ENSG00000205420	KRT6A	FALSE	FALSE
chr12	52487956	C	A	ENST00000330722	ENSG00000205420	KRT6A	TRUE	FALSE
chr12	52487956	C	G	ENST00000330722	ENSG00000205420	KRT6A	TRUE	FALSE
chr12	52487956	C	T	ENST00000330722	ENSG00000205420	KRT6A	TRUE	FALSE
chr12	52487957	T	A	ENST00000330722	ENSG00000205420	KRT6A	TRUE	FALSE
chr12	52487957	T	C	ENST00000330722	ENSG00000205420	KRT6A	TRUE	FALSE
chr12	52487957	T	G	ENST00000330722	ENSG00000205420	KRT6A	TRUE	FALSE
chr12	52488067	A	C	ENST00000330722	ENSG00000205420	KRT6A	TRUE	FALSE
chr12	52488067	A	G	ENST00000330722	ENSG00000205420	KRT6A	TRUE	FALSE
chr12	52488067	A	T	ENST00000330722	ENSG00000205420	KRT6A	TRUE	FALSE
chr12	52488068	C	A	ENST00000330722	ENSG00000205420	KRT6A	TRUE	FALSE
chr12	52488068	C	G	ENST00000330722	ENSG00000205420	KRT6A	TRUE	FALSE
chr12	52488068	C	T	ENST00000330722	ENSG00000205420	KRT6A	TRUE	FALSE
chr12	52488081	G	A	ENST00000330722	ENSG00000205420	KRT6A
chr12	52488084	C	A	ENST00000330722	ENSG00000205420	KRT6A
chr12	52488093	C	A	ENST00000330722	ENSG00000205420	KRT6A
chr12	52488104	C	A	ENST00000330722	ENSG00000205420	KRT6A	TRUE	FALSE
chr12	52488104	C	G	ENST00000330722	ENSG00000205420	KRT6A	TRUE	FALSE
chr12	52488104	C	T	ENST00000330722	ENSG00000205420	KRT6A	TRUE	FALSE
chr12	52488105	T	A	ENST00000330722	ENSG00000205420	KRT6A	TRUE	FALSE
chr12	52488105	T	C	ENST00000330722	ENSG00000205420	KRT6A	TRUE	FALSE
chr12	52488105	T	G	ENST00000330722	ENSG00000205420	KRT6A	TRUE	FALSE
chr12	52488326	A	C	ENST00000330722	ENSG00000205420	KRT6A	TRUE	FALSE
chr12	52488326	A	G	ENST00000330722	ENSG00000205420	KRT6A	TRUE	FALSE
chr12	52488326	A	T	ENST00000330722	ENSG00000205420	KRT6A	TRUE	FALSE
chr12	52488327	C	A	ENST00000330722	ENSG00000205420	KRT6A	TRUE	FALSE
chr12	52488327	C	G	ENST00000330722	ENSG00000205420	KRT6A	TRUE	FALSE
chr12	52488327	C	T	ENST00000330722	ENSG00000205420	KRT6A	TRUE	FALSE
chr12	52488330	G	T	ENST00000330722	ENSG00000205420	KRT6A	FALSE	FALSE
chr12	52488335	C	A	ENST00000330722	ENSG00000205420	KRT6A	FALSE	FALSE
chr12	52488338	C	A	ENST00000330722	ENSG00000205420	KRT6A	FALSE	FALSE
chr12	52488344	C	A	ENST00000330722	ENSG00000205420	KRT6A	FALSE	FALSE
chr12	52488353	T	A	ENST00000330722	ENSG00000205420	KRT6A	TRUE	TRUE
chr12	52488357	G	C	ENST00000330722	ENSG00000205420	KRT6A	TRUE	TRUE
chr12	52488357	G	T	ENST00000330722	ENSG00000205420	KRT6A	TRUE	TRUE
chr12	52488371	C	A	ENST00000330722	ENSG00000205420	KRT6A	TRUE	TRUE
chr12	52488389	T	A	ENST00000330722	ENSG00000205420	KRT6A	TRUE	TRUE
chr12	52488404	C	A	ENST00000330722	ENSG00000205420	KRT6A
chr12	52488407	G	A	ENST00000330722	ENSG00000205420	KRT6A
chr12	52488408	G	C	ENST00000330722	ENSG00000205420	KRT6A
chr12	52488408	G	T	ENST00000330722	ENSG00000205420	KRT6A
chr12	52488413	C	A	ENST00000330722	ENSG00000205420	KRT6A
chr12	52488416	T	A	ENST00000330722	ENSG00000205420	KRT6A
chr12	52488437	G	A	ENST00000330722	ENSG00000205420	KRT6A
chr12	52488440	T	A	ENST00000330722	ENSG00000205420	KRT6A
chr12	52488446	T	A	ENST00000330722	ENSG00000205420	KRT6A
chr12	52488449	G	A	ENST00000330722	ENSG00000205420	KRT6A
chr12	52488461	C	A	ENST00000330722	ENSG00000205420	KRT6A
chr12	52488470	C	A	ENST00000330722	ENSG00000205420	KRT6A
chr12	52488476	T	A	ENST00000330722	ENSG00000205420	KRT6A
chr12	52488482	T	A	ENST00000330722	ENSG00000205420	KRT6A
chr12	52488491	T	A	ENST00000330722	ENSG00000205420	KRT6A
chr12	52488503	C	A	ENST00000330722	ENSG00000205420	KRT6A	TRUE	TRUE
chr12	52488512	G	A	ENST00000330722	ENSG00000205420	KRT6A	TRUE	TRUE
chr12	52488515	C	A	ENST00000330722	ENSG00000205420	KRT6A	TRUE	TRUE
chr12	52488536	G	A	ENST00000330722	ENSG00000205420	KRT6A	TRUE	TRUE
chr12	52488546	G	T	ENST00000330722	ENSG00000205420	KRT6A	TRUE	TRUE
chr12	52488549	C	A	ENST00000330722	ENSG00000205420	KRT6A	TRUE	FALSE
chr12	52488549	C	G	ENST00000330722	ENSG00000205420	KRT6A	TRUE	FALSE
chr12	52488549	C	T	ENST00000330722	ENSG00000205420	KRT6A	TRUE	FALSE
chr12	52488550	T	A	ENST00000330722	ENSG00000205420	KRT6A	TRUE	FALSE
chr12	52488550	T	C	ENST00000330722	ENSG00000205420	KRT6A	TRUE	FALSE
chr12	52488550	T	G	ENST00000330722	ENSG00000205420	KRT6A	TRUE	FALSE
chr12	52489941	A	C	ENST00000330722	ENSG00000205420	KRT6A	TRUE	FALSE
chr12	52489941	A	G	ENST00000330722	ENSG00000205420	KRT6A	TRUE	FALSE
chr12	52489941	A	T	ENST00000330722	ENSG00000205420	KRT6A	TRUE	FALSE
chr12	52489942	C	A	ENST00000330722	ENSG00000205420	KRT6A	TRUE	FALSE
chr12	52489942	C	G	ENST00000330722	ENSG00000205420	KRT6A	TRUE	FALSE
chr12	52489942	C	T	ENST00000330722	ENSG00000205420	KRT6A	TRUE	FALSE
chr12	52489945	G	A	ENST00000330722	ENSG00000205420	KRT6A
chr12	52489948	T	A	ENST00000330722	ENSG00000205420	KRT6A
chr12	52489951	T	A	ENST00000330722	ENSG00000205420	KRT6A
chr12	52489966	C	A	ENST00000330722	ENSG00000205420	KRT6A
chr12	52489972	T	A	ENST00000330722	ENSG00000205420	KRT6A
chr12	52489981	G	A	ENST00000330722	ENSG00000205420	KRT6A
chr12	52489999	C	A	ENST00000330722	ENSG00000205420	KRT6A
chr12	52490008	C	A	ENST00000330722	ENSG00000205420	KRT6A
chr12	52490011	G	A	ENST00000330722	ENSG00000205420	KRT6A
chr12	52490014	T	A	ENST00000330722	ENSG00000205420	KRT6A
chr12	52490041	T	A	ENST00000330722	ENSG00000205420	KRT6A
chr12	52490056	G	A	ENST00000330722	ENSG00000205420	KRT6A
chr12	52490062	C	A	ENST00000330722	ENSG00000205420	KRT6A
chr12	52490065	C	A	ENST00000330722	ENSG00000205420	KRT6A
chr12	52490066	G	C	ENST00000330722	ENSG00000205420	KRT6A
chr12	52490066	G	T	ENST00000330722	ENSG00000205420	KRT6A
chr12	52490069	C	A	ENST00000330722	ENSG00000205420	KRT6A	TRUE	FALSE
chr12	52490069	C	G	ENST00000330722	ENSG00000205420	KRT6A	TRUE	FALSE
chr12	52490069	C	T	ENST00000330722	ENSG00000205420	KRT6A	TRUE	FALSE
chr12	52490070	T	A	ENST00000330722	ENSG00000205420	KRT6A	TRUE	FALSE
chr12	52490070	T	C	ENST00000330722	ENSG00000205420	KRT6A	TRUE	FALSE
chr12	52490070	T	G	ENST00000330722	ENSG00000205420	KRT6A	TRUE	FALSE
chr12	52490567	A	C	ENST00000330722	ENSG00000205420	KRT6A	TRUE	FALSE
chr12	52490567	A	G	ENST00000330722	ENSG00000205420	KRT6A	TRUE	FALSE
chr12	52490567	A	T	ENST00000330722	ENSG00000205420	KRT6A	TRUE	FALSE
chr12	52490568	C	A	ENST00000330722	ENSG00000205420	KRT6A	TRUE	FALSE
chr12	52490568	C	G	ENST00000330722	ENSG00000205420	KRT6A	TRUE	FALSE
chr12	52490568	C	T	ENST00000330722	ENSG00000205420	KRT6A	TRUE	FALSE
chr12	52490571	T	A	ENST00000330722	ENSG00000205420	KRT6A	TRUE	TRUE
chr12	52490577	G	A	ENST00000330722	ENSG00000205420	KRT6A	TRUE	TRUE
chr12	52490578	G	C	ENST00000330722	ENSG00000205420	KRT6A	TRUE	TRUE
chr12	52490578	G	T	ENST00000330722	ENSG00000205420	KRT6A	TRUE	TRUE
chr12	52490581	C	T	ENST00000330722	ENSG00000205420	KRT6A	TRUE	TRUE
chr12	52490582	C	T	ENST00000330722	ENSG00000205420	KRT6A	TRUE	TRUE
chr12	52490589	C	A	ENST00000330722	ENSG00000205420	KRT6A	TRUE	TRUE
chr12	52490595	C	A	ENST00000330722	ENSG00000205420	KRT6A	TRUE	TRUE
chr12	52490607	T	A	ENST00000330722	ENSG00000205420	KRT6A	TRUE	TRUE
chr12	52490610	G	A	ENST00000330722	ENSG00000205420	KRT6A	TRUE	TRUE
chr12	52490619	C	A	ENST00000330722	ENSG00000205420	KRT6A	TRUE	TRUE
chr12	52490622	C	A	ENST00000330722	ENSG00000205420	KRT6A	TRUE	TRUE
chr12	52490623	A	C	ENST00000330722	ENSG00000205420	KRT6A	TRUE	TRUE
chr12	52490623	A	T	ENST00000330722	ENSG00000205420	KRT6A	TRUE	TRUE
chr12	52490628	G	A	ENST00000330722	ENSG00000205420	KRT6A	TRUE	TRUE
chr12	52490634	T	A	ENST00000330722	ENSG00000205420	KRT6A	TRUE	TRUE
chr12	52490640	C	A	ENST00000330722	ENSG00000205420	KRT6A	TRUE	TRUE
chr12	52490705	G	C	ENST00000330722	ENSG00000205420	KRT6A
chr12	52490705	G	T	ENST00000330722	ENSG00000205420	KRT6A
chr12	52490718	G	A	ENST00000330722	ENSG00000205420	KRT6A
chr12	52490724	G	A	ENST00000330722	ENSG00000205420	KRT6A
chr12	52490733	C	A	ENST00000330722	ENSG00000205420	KRT6A
chr12	52490734	C	A	ENST00000330722	ENSG00000205420	KRT6A	TRUE	FALSE
chr12	52490734	C	G	ENST00000330722	ENSG00000205420	KRT6A	TRUE	FALSE
chr12	52490734	C	T	ENST00000330722	ENSG00000205420	KRT6A	TRUE	FALSE
chr12	52490735	T	A	ENST00000330722	ENSG00000205420	KRT6A	TRUE	FALSE
chr12	52490735	T	C	ENST00000330722	ENSG00000205420	KRT6A	TRUE	FALSE
chr12	52490735	T	G	ENST00000330722	ENSG00000205420	KRT6A	TRUE	FALSE
chr12	52490856	A	C	ENST00000330722	ENSG00000205420	KRT6A	TRUE	FALSE
chr12	52490856	A	G	ENST00000330722	ENSG00000205420	KRT6A	TRUE	FALSE
chr12	52490856	A	T	ENST00000330722	ENSG00000205420	KRT6A	TRUE	FALSE
chr12	52490857	C	A	ENST00000330722	ENSG00000205420	KRT6A	TRUE	FALSE
chr12	52490857	C	G	ENST00000330722	ENSG00000205420	KRT6A	TRUE	FALSE
chr12	52490857	C	T	ENST00000330722	ENSG00000205420	KRT6A	TRUE	FALSE
chr12	52490864	A	C	ENST00000330722	ENSG00000205420	KRT6A
chr12	52490864	A	T	ENST00000330722	ENSG00000205420	KRT6A
chr12	52490868	A	T	ENST00000330722	ENSG00000205420	KRT6A
chr12	52490875	T	A	ENST00000330722	ENSG00000205420	KRT6A
chr12	52490890	C	A	ENST00000330722	ENSG00000205420	KRT6A
chr12	52490911	T	A	ENST00000330722	ENSG00000205420	KRT6A
chr12	52490917	G	A	ENST00000330722	ENSG00000205420	KRT6A
chr12	52490923	C	A	ENST00000330722	ENSG00000205420	KRT6A
chr12	52490929	T	A	ENST00000330722	ENSG00000205420	KRT6A
chr12	52490936	G	C	ENST00000330722	ENSG00000205420	KRT6A
chr12	52490936	G	T	ENST00000330722	ENSG00000205420	KRT6A
chr12	52490954	C	A	ENST00000330722	ENSG00000205420	KRT6A	TRUE	FALSE
chr12	52490954	C	G	ENST00000330722	ENSG00000205420	KRT6A	TRUE	FALSE
chr12	52490954	C	T	ENST00000330722	ENSG00000205420	KRT6A	TRUE	FALSE
chr12	52490955	T	A	ENST00000330722	ENSG00000205420	KRT6A	TRUE	FALSE
chr12	52490955	T	C	ENST00000330722	ENSG00000205420	KRT6A	TRUE	FALSE
chr12	52490955	T	G	ENST00000330722	ENSG00000205420	KRT6A	TRUE	FALSE
chr12	52491110	A	C	ENST00000330722	ENSG00000205420	KRT6A	TRUE	FALSE
chr12	52491110	A	G	ENST00000330722	ENSG00000205420	KRT6A	TRUE	FALSE
chr12	52491110	A	T	ENST00000330722	ENSG00000205420	KRT6A	TRUE	FALSE
chr12	52491111	C	A	ENST00000330722	ENSG00000205420	KRT6A	TRUE	FALSE
chr12	52491111	C	G	ENST00000330722	ENSG00000205420	KRT6A	TRUE	FALSE
chr12	52491111	C	T	ENST00000330722	ENSG00000205420	KRT6A	TRUE	FALSE
chr12	52491114	T	A	ENST00000330722	ENSG00000205420	KRT6A
chr12	52491117	T	A	ENST00000330722	ENSG00000205420	KRT6A
chr12	52491132	C	A	ENST00000330722	ENSG00000205420	KRT6A
chr12	52491138	C	A	ENST00000330722	ENSG00000205420	KRT6A
chr12	52491153	T	A	ENST00000330722	ENSG00000205420	KRT6A
chr12	52491162	C	A	ENST00000330722	ENSG00000205420	KRT6A
chr12	52491168	C	A	ENST00000330722	ENSG00000205420	KRT6A
chr12	52491169	A	C	ENST00000330722	ENSG00000205420	KRT6A
chr12	52491169	A	T	ENST00000330722	ENSG00000205420	KRT6A
chr12	52491173	C	A	ENST00000330722	ENSG00000205420	KRT6A	TRUE	FALSE
chr12	52491173	C	G	ENST00000330722	ENSG00000205420	KRT6A	TRUE	FALSE
chr12	52491173	C	T	ENST00000330722	ENSG00000205420	KRT6A	TRUE	FALSE
chr12	52491174	T	A	ENST00000330722	ENSG00000205420	KRT6A	TRUE	FALSE
chr12	52491174	T	C	ENST00000330722	ENSG00000205420	KRT6A	TRUE	FALSE
chr12	52491174	T	G	ENST00000330722	ENSG00000205420	KRT6A	TRUE	FALSE
chr12	52491520	A	C	ENST00000330722	ENSG00000205420	KRT6A	TRUE	FALSE
chr12	52491520	A	G	ENST00000330722	ENSG00000205420	KRT6A	TRUE	FALSE
chr12	52491520	A	T	ENST00000330722	ENSG00000205420	KRT6A	TRUE	FALSE
chr12	52491521	C	A	ENST00000330722	ENSG00000205420	KRT6A	TRUE	FALSE
chr12	52491521	C	G	ENST00000330722	ENSG00000205420	KRT6A	TRUE	FALSE
chr12	52491521	C	T	ENST00000330722	ENSG00000205420	KRT6A	TRUE	FALSE
chr12	52491523	T	A	ENST00000330722	ENSG00000205420	KRT6A	TRUE	TRUE
chr12	52491529	T	A	ENST00000330722	ENSG00000205420	KRT6A	TRUE	TRUE
chr12	52491538	C	A	ENST00000330722	ENSG00000205420	KRT6A	TRUE	TRUE
chr12	52491550	G	A	ENST00000330722	ENSG00000205420	KRT6A	TRUE	TRUE
chr12	52491559	T	A	ENST00000330722	ENSG00000205420	KRT6A	TRUE	TRUE
chr12	52491565	C	A	ENST00000330722	ENSG00000205420	KRT6A	TRUE	TRUE
chr12	52491567	G	C	ENST00000330722	ENSG00000205420	KRT6A	TRUE	TRUE
chr12	52491567	G	T	ENST00000330722	ENSG00000205420	KRT6A	TRUE	TRUE
chr12	52491586	C	A	ENST00000330722	ENSG00000205420	KRT6A	TRUE	TRUE
chr12	52491607	G	A	ENST00000330722	ENSG00000205420	KRT6A	TRUE	TRUE
chr12	52491626	G	C	ENST00000330722	ENSG00000205420	KRT6A	TRUE	TRUE
chr12	52491626	G	T	ENST00000330722	ENSG00000205420	KRT6A	TRUE	TRUE
chr12	52491631	G	A	ENST00000330722	ENSG00000205420	KRT6A	TRUE	TRUE
chr12	52491634	C	A	ENST00000330722	ENSG00000205420	KRT6A	TRUE	TRUE
chr12	52491639	A	T	ENST00000330722	ENSG00000205420	KRT6A	TRUE	TRUE
chr12	52491646	C	A	ENST00000330722	ENSG00000205420	KRT6A	TRUE	TRUE
chr12	52491655	G	A	ENST00000330722	ENSG00000205420	KRT6A	TRUE	TRUE
chr12	52491667	T	A	ENST00000330722	ENSG00000205420	KRT6A	TRUE	TRUE
chr12	52491676	G	A	ENST00000330722	ENSG00000205420	KRT6A	TRUE	TRUE
chr12	52491679	C	A	ENST00000330722	ENSG00000205420	KRT6A	TRUE	TRUE
chr12	52491682	G	A	ENST00000330722	ENSG00000205420	KRT6A	TRUE	TRUE
chr12	52491692	C	T	ENST00000330722	ENSG00000205420	KRT6A	TRUE	TRUE
chr12	52491693	C	T	ENST00000330722	ENSG00000205420	KRT6A	TRUE	TRUE
chr12	52491697	T	A	ENST00000330722	ENSG00000205420	KRT6A	TRUE	TRUE
chr12	52491703	C	A	ENST00000330722	ENSG00000205420	KRT6A	TRUE	TRUE
chr12	52491712	T	A	ENST00000330722	ENSG00000205420	KRT6A	TRUE	TRUE
chr12	52491718	G	A	ENST00000330722	ENSG00000205420	KRT6A	TRUE	TRUE
chr12	52491721	G	A	ENST00000330722	ENSG00000205420	KRT6A	TRUE	TRUE
chr12	52491724	C	A	ENST00000330722	ENSG00000205420	KRT6A	TRUE	TRUE
chr12	52491737	C	A	ENST00000330722	ENSG00000205420	KRT6A	TRUE	FALSE
chr12	52491737	C	G	ENST00000330722	ENSG00000205420	KRT6A	TRUE	FALSE
chr12	52491737	C	T	ENST00000330722	ENSG00000205420	KRT6A	TRUE	FALSE
chr12	52491738	T	A	ENST00000330722	ENSG00000205420	KRT6A	TRUE	FALSE
chr12	52491738	T	C	ENST00000330722	ENSG00000205420	KRT6A	TRUE	FALSE
chr12	52491738	T	G	ENST00000330722	ENSG00000205420	KRT6A	TRUE	FALSE
chr12	52492647	A	C	ENST00000330722	ENSG00000205420	KRT6A	TRUE	FALSE
chr12	52492647	A	G	ENST00000330722	ENSG00000205420	KRT6A	FALSE	FALSE
chr12	52492647	A	T	ENST00000330722	ENSG00000205420	KRT6A	TRUE	FALSE
chr12	52492648	C	A	ENST00000330722	ENSG00000205420	KRT6A	TRUE	FALSE
chr12	52492648	C	G	ENST00000330722	ENSG00000205420	KRT6A	TRUE	FALSE
chr12	52492648	C	T	ENST00000330722	ENSG00000205420	KRT6A	TRUE	FALSE
chr12	52492651	T	A	ENST00000330722	ENSG00000205420	KRT6A
chr12	52492672	T	A	ENST00000330722	ENSG00000205420	KRT6A
chr12	52492687	T	A	ENST00000330722	ENSG00000205420	KRT6A
chr12	52492693	G	A	ENST00000330722	ENSG00000205420	KRT6A
chr12	52492696	C	A	ENST00000330722	ENSG00000205420	KRT6A
chr12	52492702	C	A	ENST00000330722	ENSG00000205420	KRT6A
chr12	52492705	C	A	ENST00000330722	ENSG00000205420	KRT6A
chr12	52492720	G	A	ENST00000330722	ENSG00000205420	KRT6A
chr12	52492738	G	A	ENST00000330722	ENSG00000205420	KRT6A
chr12	52492765	G	A	ENST00000330722	ENSG00000205420	KRT6A
chr12	52492780	C	A	ENST00000330722	ENSG00000205420	KRT6A
chr12	52492783	G	A	ENST00000330722	ENSG00000205420	KRT6A
chr12	52492792	C	A	ENST00000330722	ENSG00000205420	KRT6A
chr12	52492799	G	T	ENST00000330722	ENSG00000205420	KRT6A
chr12	52492846	C	A	ENST00000330722	ENSG00000205420	KRT6A
chr12	52492876	C	A	ENST00000330722	ENSG00000205420	KRT6A
chr12	52492894	C	A	ENST00000330722	ENSG00000205420	KRT6A
chr12	52492916	A	C	ENST00000330722	ENSG00000205420	KRT6A
chr12	52492916	A	T	ENST00000330722	ENSG00000205420	KRT6A
chr12	52492927	C	A	ENST00000330722	ENSG00000205420	KRT6A
chr12	52492933	T	A	ENST00000330722	ENSG00000205420	KRT6A
chr12	52492940	A	C	ENST00000330722	ENSG00000205420	KRT6A
chr12	52492940	A	T	ENST00000330722	ENSG00000205420	KRT6A
chr12	52492958	A	T	ENST00000330722	ENSG00000205420	KRT6A
chr12	52492972	C	A	ENST00000330722	ENSG00000205420	KRT6A
chr12	52492987	T	A	ENST00000330722	ENSG00000205420	KRT6A
chr12	52493003	A	C	ENST00000330722	ENSG00000205420	KRT6A
chr12	52493003	A	T	ENST00000330722	ENSG00000205420	KRT6A
chr12	52493032	C	A	ENST00000330722	ENSG00000205420	KRT6A
chr12	52493035	C	A	ENST00000330722	ENSG00000205420	KRT6A
chr12	52493036	A	T	ENST00000330722	ENSG00000205420	KRT6A
chr12	52493124	G	C	ENST00000330722	ENSG00000205420	KRT6A		FALSE
chr12	52493124	G	T	ENST00000330722	ENSG00000205420	KRT6A		FALSE
chr12	52514950	T	A	ENST00000252242	ENSG00000186081	KRT5	FALSE	FALSE
chr12	52514959	T	A	ENST00000252242	ENSG00000186081	KRT5	FALSE	FALSE
chr12	52514989	T	A	ENST00000252242	ENSG00000186081	KRT5	FALSE	FALSE
chr12	52515040	G	A	ENST00000252242	ENSG00000186081	KRT5
chr12	52515116	G	C	ENST00000252242	ENSG00000186081	KRT5	FALSE	FALSE
chr12	52515116	G	T	ENST00000252242	ENSG00000186081	KRT5	FALSE	FALSE
chr12	52515119	G	C	ENST00000252242	ENSG00000186081	KRT5	FALSE	FALSE
chr12	52515119	G	T	ENST00000252242	ENSG00000186081	KRT5	FALSE	FALSE
chr12	52515127	C	A	ENST00000252242	ENSG00000186081	KRT5	FALSE	FALSE
chr12	52515139	C	A	ENST00000252242	ENSG00000186081	KRT5	FALSE	FALSE
chr12	52515151	C	A	ENST00000252242	ENSG00000186081	KRT5	FALSE	FALSE
chr12	52515175	C	A	ENST00000252242	ENSG00000186081	KRT5	FALSE	FALSE
chr12	52515191	A	C	ENST00000252242	ENSG00000186081	KRT5	FALSE	FALSE
chr12	52515191	A	T	ENST00000252242	ENSG00000186081	KRT5	FALSE	FALSE
chr12	52515209	A	C	ENST00000252242	ENSG00000186081	KRT5	FALSE	FALSE
chr12	52515209	A	T	ENST00000252242	ENSG00000186081	KRT5	FALSE	FALSE
chr12	52515214	C	A	ENST00000252242	ENSG00000186081	KRT5	FALSE	FALSE
chr12	52515241	C	A	ENST00000252242	ENSG00000186081	KRT5	TRUE	FALSE
chr12	52515241	C	G	ENST00000252242	ENSG00000186081	KRT5	TRUE	FALSE
chr12	52515241	C	T	ENST00000252242	ENSG00000186081	KRT5	TRUE	FALSE
chr12	52515242	T	A	ENST00000252242	ENSG00000186081	KRT5	TRUE	FALSE
chr12	52515242	T	C	ENST00000252242	ENSG00000186081	KRT5	TRUE	FALSE
chr12	52515242	T	G	ENST00000252242	ENSG00000186081	KRT5	TRUE	FALSE
chr12	52515796	A	C	ENST00000252242	ENSG00000186081	KRT5	TRUE	FALSE
chr12	52515796	A	G	ENST00000252242	ENSG00000186081	KRT5	TRUE	FALSE
chr12	52515796	A	T	ENST00000252242	ENSG00000186081	KRT5	TRUE	FALSE
chr12	52515797	C	A	ENST00000252242	ENSG00000186081	KRT5	TRUE	FALSE
chr12	52515797	C	G	ENST00000252242	ENSG00000186081	KRT5	TRUE	FALSE
chr12	52515797	C	T	ENST00000252242	ENSG00000186081	KRT5	TRUE	FALSE
chr12	52515813	C	A	ENST00000252242	ENSG00000186081	KRT5	FALSE	FALSE
chr12	52515819	C	A	ENST00000252242	ENSG00000186081	KRT5	FALSE	FALSE
chr12	52515822	C	A	ENST00000252242	ENSG00000186081	KRT5	FALSE	FALSE
chr12	52515825	C	A	ENST00000252242	ENSG00000186081	KRT5	FALSE	FALSE
chr12	52515833	C	A	ENST00000252242	ENSG00000186081	KRT5	TRUE	FALSE
chr12	52515833	C	G	ENST00000252242	ENSG00000186081	KRT5	TRUE	FALSE
chr12	52515833	C	T	ENST00000252242	ENSG00000186081	KRT5	TRUE	FALSE
chr12	52515834	T	A	ENST00000252242	ENSG00000186081	KRT5	TRUE	FALSE
chr12	52515834	T	C	ENST00000252242	ENSG00000186081	KRT5	TRUE	FALSE
chr12	52515834	T	G	ENST00000252242	ENSG00000186081	KRT5	TRUE	FALSE
chr12	52516635	A	C	ENST00000252242	ENSG00000186081	KRT5	TRUE	FALSE
chr12	52516635	A	G	ENST00000252242	ENSG00000186081	KRT5	FALSE	FALSE
chr12	52516635	A	T	ENST00000252242	ENSG00000186081	KRT5	TRUE	FALSE
chr12	52516636	C	A	ENST00000252242	ENSG00000186081	KRT5	TRUE	FALSE
chr12	52516636	C	G	ENST00000252242	ENSG00000186081	KRT5	TRUE	FALSE
chr12	52516636	C	T	ENST00000252242	ENSG00000186081	KRT5	TRUE	FALSE
chr12	52516638	T	A	ENST00000252242	ENSG00000186081	KRT5	FALSE	FALSE
chr12	52516639	G	T	ENST00000252242	ENSG00000186081	KRT5	FALSE	FALSE
chr12	52516644	C	A	ENST00000252242	ENSG00000186081	KRT5	FALSE	FALSE
chr12	52516647	C	A	ENST00000252242	ENSG00000186081	KRT5	FALSE	FALSE
chr12	52516653	C	A	ENST00000252242	ENSG00000186081	KRT5	FALSE	FALSE
chr12	52516662	T	A	ENST00000252242	ENSG00000186081	KRT5	TRUE	TRUE
chr12	52516666	G	C	ENST00000252242	ENSG00000186081	KRT5	TRUE	TRUE
chr12	52516666	G	T	ENST00000252242	ENSG00000186081	KRT5	TRUE	TRUE
chr12	52516680	C	A	ENST00000252242	ENSG00000186081	KRT5	TRUE	TRUE
chr12	52516698	T	A	ENST00000252242	ENSG00000186081	KRT5	TRUE	TRUE
chr12	52516713	C	A	ENST00000252242	ENSG00000186081	KRT5	TRUE	TRUE
chr12	52516716	G	A	ENST00000252242	ENSG00000186081	KRT5	TRUE	TRUE
chr12	52516717	G	C	ENST00000252242	ENSG00000186081	KRT5	TRUE	TRUE
chr12	52516717	G	T	ENST00000252242	ENSG00000186081	KRT5	TRUE	TRUE
chr12	52516722	C	A	ENST00000252242	ENSG00000186081	KRT5	TRUE	TRUE
chr12	52516746	G	A	ENST00000252242	ENSG00000186081	KRT5	TRUE	TRUE
chr12	52516749	T	A	ENST00000252242	ENSG00000186081	KRT5	TRUE	TRUE
chr12	52516755	T	A	ENST00000252242	ENSG00000186081	KRT5	TRUE	TRUE
chr12	52516758	G	A	ENST00000252242	ENSG00000186081	KRT5	TRUE	TRUE
chr12	52516767	C	A	ENST00000252242	ENSG00000186081	KRT5	TRUE	TRUE
chr12	52516770	C	A	ENST00000252242	ENSG00000186081	KRT5	TRUE	TRUE
chr12	52516776	C	A	ENST00000252242	ENSG00000186081	KRT5	TRUE	TRUE
chr12	52516785	T	A	ENST00000252242	ENSG00000186081	KRT5	TRUE	TRUE
chr12	52516800	T	A	ENST00000252242	ENSG00000186081	KRT5	TRUE	TRUE
chr12	52516812	C	A	ENST00000252242	ENSG00000186081	KRT5	TRUE	TRUE
chr12	52516821	G	A	ENST00000252242	ENSG00000186081	KRT5	TRUE	TRUE
chr12	52516824	C	A	ENST00000252242	ENSG00000186081	KRT5	TRUE	TRUE
chr12	52516845	G	A	ENST00000252242	ENSG00000186081	KRT5	TRUE	TRUE
chr12	52516855	G	T	ENST00000252242	ENSG00000186081	KRT5	TRUE	TRUE
chr12	52516858	C	A	ENST00000252242	ENSG00000186081	KRT5	TRUE	FALSE
chr12	52516858	C	G	ENST00000252242	ENSG00000186081	KRT5	TRUE	FALSE
chr12	52516858	C	T	ENST00000252242	ENSG00000186081	KRT5	TRUE	FALSE
chr12	52516859	T	A	ENST00000252242	ENSG00000186081	KRT5	TRUE	FALSE
chr12	52516859	T	C	ENST00000252242	ENSG00000186081	KRT5	TRUE	FALSE
chr12	52516859	T	G	ENST00000252242	ENSG00000186081	KRT5	TRUE	FALSE
chr12	52517105	A	C	ENST00000252242	ENSG00000186081	KRT5	TRUE	FALSE
chr12	52517105	A	G	ENST00000252242	ENSG00000186081	KRT5	TRUE	FALSE
chr12	52517105	A	T	ENST00000252242	ENSG00000186081	KRT5	TRUE	FALSE
chr12	52517106	C	A	ENST00000252242	ENSG00000186081	KRT5	TRUE	FALSE
chr12	52517106	C	G	ENST00000252242	ENSG00000186081	KRT5	TRUE	FALSE
chr12	52517106	C	T	ENST00000252242	ENSG00000186081	KRT5	TRUE	FALSE
chr12	52517109	G	A	ENST00000252242	ENSG00000186081	KRT5	TRUE	TRUE
chr12	52517112	T	A	ENST00000252242	ENSG00000186081	KRT5	TRUE	TRUE
chr12	52517115	T	A	ENST00000252242	ENSG00000186081	KRT5	TRUE	TRUE
chr12	52517130	C	A	ENST00000252242	ENSG00000186081	KRT5	TRUE	TRUE
chr12	52517136	T	A	ENST00000252242	ENSG00000186081	KRT5	TRUE	TRUE
chr12	52517145	G	A	ENST00000252242	ENSG00000186081	KRT5	TRUE	TRUE
chr12	52517163	C	A	ENST00000252242	ENSG00000186081	KRT5	TRUE	TRUE
chr12	52517172	C	A	ENST00000252242	ENSG00000186081	KRT5	TRUE	TRUE
chr12	52517178	T	A	ENST00000252242	ENSG00000186081	KRT5	TRUE	TRUE
chr12	52517217	G	A	ENST00000252242	ENSG00000186081	KRT5	TRUE	TRUE
chr12	52517220	G	A	ENST00000252242	ENSG00000186081	KRT5	TRUE	TRUE
chr12	52517226	C	A	ENST00000252242	ENSG00000186081	KRT5	TRUE	TRUE
chr12	52517229	C	A	ENST00000252242	ENSG00000186081	KRT5	TRUE	TRUE
chr12	52517230	A	C	ENST00000252242	ENSG00000186081	KRT5	TRUE	TRUE
chr12	52517230	A	T	ENST00000252242	ENSG00000186081	KRT5	TRUE	TRUE
chr12	52517233	C	A	ENST00000252242	ENSG00000186081	KRT5	TRUE	FALSE
chr12	52517233	C	G	ENST00000252242	ENSG00000186081	KRT5	TRUE	FALSE
chr12	52517233	C	T	ENST00000252242	ENSG00000186081	KRT5	TRUE	FALSE
chr12	52517234	T	A	ENST00000252242	ENSG00000186081	KRT5	TRUE	FALSE
chr12	52517234	T	C	ENST00000252242	ENSG00000186081	KRT5	TRUE	FALSE
chr12	52517234	T	G	ENST00000252242	ENSG00000186081	KRT5	TRUE	FALSE
chr12	52517588	A	C	ENST00000252242	ENSG00000186081	KRT5	TRUE	FALSE
chr12	52517588	A	G	ENST00000252242	ENSG00000186081	KRT5	FALSE	FALSE
chr12	52517588	A	T	ENST00000252242	ENSG00000186081	KRT5	TRUE	FALSE
chr12	52517589	C	A	ENST00000252242	ENSG00000186081	KRT5	TRUE	FALSE
chr12	52517589	C	G	ENST00000252242	ENSG00000186081	KRT5	TRUE	FALSE
chr12	52517589	C	T	ENST00000252242	ENSG00000186081	KRT5	TRUE	FALSE
chr12	52517592	T	A	ENST00000252242	ENSG00000186081	KRT5	TRUE	TRUE
chr12	52517598	G	A	ENST00000252242	ENSG00000186081	KRT5	TRUE	TRUE
chr12	52517599	A	C	ENST00000252242	ENSG00000186081	KRT5	TRUE	TRUE
chr12	52517599	A	T	ENST00000252242	ENSG00000186081	KRT5	TRUE	TRUE
chr12	52517602	C	T	ENST00000252242	ENSG00000186081	KRT5	TRUE	TRUE
chr12	52517603	C	T	ENST00000252242	ENSG00000186081	KRT5	TRUE	TRUE
chr12	52517610	C	A	ENST00000252242	ENSG00000186081	KRT5	TRUE	TRUE
chr12	52517616	C	A	ENST00000252242	ENSG00000186081	KRT5	TRUE	TRUE
chr12	52517640	C	A	ENST00000252242	ENSG00000186081	KRT5	TRUE	TRUE
chr12	52517643	C	A	ENST00000252242	ENSG00000186081	KRT5	TRUE	TRUE
chr12	52517644	A	C	ENST00000252242	ENSG00000186081	KRT5	TRUE	TRUE
chr12	52517644	A	T	ENST00000252242	ENSG00000186081	KRT5	TRUE	TRUE
chr12	52517649	G	A	ENST00000252242	ENSG00000186081	KRT5	TRUE	TRUE
chr12	52517655	T	A	ENST00000252242	ENSG00000186081	KRT5	TRUE	TRUE
chr12	52517661	C	A	ENST00000252242	ENSG00000186081	KRT5	TRUE	TRUE
chr12	52517717	G	C	ENST00000252242	ENSG00000186081	KRT5	TRUE	TRUE
chr12	52517717	G	T	ENST00000252242	ENSG00000186081	KRT5	TRUE	TRUE
chr12	52517739	G	A	ENST00000252242	ENSG00000186081	KRT5	TRUE	TRUE
chr12	52517745	G	A	ENST00000252242	ENSG00000186081	KRT5	TRUE	TRUE
chr12	52517754	C	A	ENST00000252242	ENSG00000186081	KRT5	TRUE	TRUE
chr12	52517755	C	A	ENST00000252242	ENSG00000186081	KRT5	TRUE	FALSE
chr12	52517755	C	G	ENST00000252242	ENSG00000186081	KRT5	TRUE	FALSE
chr12	52517755	C	T	ENST00000252242	ENSG00000186081	KRT5	TRUE	FALSE
chr12	52517756	T	A	ENST00000252242	ENSG00000186081	KRT5	TRUE	FALSE
chr12	52517756	T	C	ENST00000252242	ENSG00000186081	KRT5	TRUE	FALSE
chr12	52517756	T	G	ENST00000252242	ENSG00000186081	KRT5	TRUE	FALSE
chr12	52517895	A	C	ENST00000252242	ENSG00000186081	KRT5	TRUE	FALSE
chr12	52517895	A	G	ENST00000252242	ENSG00000186081	KRT5	TRUE	FALSE
chr12	52517895	A	T	ENST00000252242	ENSG00000186081	KRT5	TRUE	FALSE
chr12	52517896	C	A	ENST00000252242	ENSG00000186081	KRT5	TRUE	FALSE
chr12	52517896	C	G	ENST00000252242	ENSG00000186081	KRT5	TRUE	FALSE
chr12	52517896	C	T	ENST00000252242	ENSG00000186081	KRT5	TRUE	FALSE
chr12	52517914	T	A	ENST00000252242	ENSG00000186081	KRT5	TRUE	TRUE
chr12	52517929	C	A	ENST00000252242	ENSG00000186081	KRT5	TRUE	TRUE
chr12	52517950	T	A	ENST00000252242	ENSG00000186081	KRT5	TRUE	TRUE
chr12	52517956	C	A	ENST00000252242	ENSG00000186081	KRT5	TRUE	TRUE
chr12	52517962	C	A	ENST00000252242	ENSG00000186081	KRT5	TRUE	TRUE
chr12	52517968	T	A	ENST00000252242	ENSG00000186081	KRT5	TRUE	TRUE
chr12	52517975	G	C	ENST00000252242	ENSG00000186081	KRT5	TRUE	TRUE
chr12	52517975	G	T	ENST00000252242	ENSG00000186081	KRT5	TRUE	TRUE
chr12	52517993	C	A	ENST00000252242	ENSG00000186081	KRT5	TRUE	FALSE
chr12	52517993	C	G	ENST00000252242	ENSG00000186081	KRT5	TRUE	FALSE
chr12	52517993	C	T	ENST00000252242	ENSG00000186081	KRT5	TRUE	FALSE
chr12	52517994	T	A	ENST00000252242	ENSG00000186081	KRT5	TRUE	FALSE
chr12	52517994	T	C	ENST00000252242	ENSG00000186081	KRT5	TRUE	FALSE
chr12	52517994	T	G	ENST00000252242	ENSG00000186081	KRT5	TRUE	FALSE
chr12	52518101	A	C	ENST00000252242	ENSG00000186081	KRT5	TRUE	FALSE
chr12	52518101	A	G	ENST00000252242	ENSG00000186081	KRT5	TRUE	FALSE
chr12	52518101	A	T	ENST00000252242	ENSG00000186081	KRT5	TRUE	FALSE
chr12	52518102	C	A	ENST00000252242	ENSG00000186081	KRT5	TRUE	FALSE
chr12	52518102	C	G	ENST00000252242	ENSG00000186081	KRT5	TRUE	FALSE
chr12	52518102	C	T	ENST00000252242	ENSG00000186081	KRT5	TRUE	FALSE
chr12	52518105	T	A	ENST00000252242	ENSG00000186081	KRT5	TRUE	TRUE
chr12	52518108	T	A	ENST00000252242	ENSG00000186081	KRT5	TRUE	TRUE
chr12	52518123	C	A	ENST00000252242	ENSG00000186081	KRT5	TRUE	TRUE
chr12	52518129	C	A	ENST00000252242	ENSG00000186081	KRT5	TRUE	TRUE
chr12	52518144	T	A	ENST00000252242	ENSG00000186081	KRT5	TRUE	TRUE
chr12	52518153	C	A	ENST00000252242	ENSG00000186081	KRT5	TRUE	TRUE
chr12	52518159	C	A	ENST00000252242	ENSG00000186081	KRT5	TRUE	TRUE
chr12	52518160	A	C	ENST00000252242	ENSG00000186081	KRT5	TRUE	TRUE
chr12	52518160	A	T	ENST00000252242	ENSG00000186081	KRT5	TRUE	TRUE
chr12	52518164	C	A	ENST00000252242	ENSG00000186081	KRT5	TRUE	FALSE
chr12	52518164	C	G	ENST00000252242	ENSG00000186081	KRT5	TRUE	FALSE
chr12	52518164	C	T	ENST00000252242	ENSG00000186081	KRT5	TRUE	FALSE
chr12	52518165	T	A	ENST00000252242	ENSG00000186081	KRT5	TRUE	FALSE
chr12	52518165	T	C	ENST00000252242	ENSG00000186081	KRT5	TRUE	FALSE
chr12	52518165	T	G	ENST00000252242	ENSG00000186081	KRT5	TRUE	FALSE
chr12	52518944	A	C	ENST00000252242	ENSG00000186081	KRT5	TRUE	FALSE
chr12	52518944	A	G	ENST00000252242	ENSG00000186081	KRT5	FALSE	FALSE
chr12	52518944	A	T	ENST00000252242	ENSG00000186081	KRT5	TRUE	FALSE
chr12	52518945	C	A	ENST00000252242	ENSG00000186081	KRT5	TRUE	FALSE
chr12	52518945	C	G	ENST00000252242	ENSG00000186081	KRT5	TRUE	FALSE
chr12	52518945	C	T	ENST00000252242	ENSG00000186081	KRT5	TRUE	FALSE
chr12	52518947	T	A	ENST00000252242	ENSG00000186081	KRT5	TRUE	TRUE
chr12	52518953	T	A	ENST00000252242	ENSG00000186081	KRT5	TRUE	TRUE
chr12	52518962	C	A	ENST00000252242	ENSG00000186081	KRT5	TRUE	TRUE
chr12	52518974	G	A	ENST00000252242	ENSG00000186081	KRT5	TRUE	TRUE
chr12	52518983	T	A	ENST00000252242	ENSG00000186081	KRT5	TRUE	TRUE
chr12	52518989	C	A	ENST00000252242	ENSG00000186081	KRT5	TRUE	TRUE
chr12	52518991	G	C	ENST00000252242	ENSG00000186081	KRT5	TRUE	TRUE
chr12	52518991	G	T	ENST00000252242	ENSG00000186081	KRT5	TRUE	TRUE
chr12	52519010	C	A	ENST00000252242	ENSG00000186081	KRT5
chr12	52519031	G	A	ENST00000252242	ENSG00000186081	KRT5
chr12	52519050	G	C	ENST00000252242	ENSG00000186081	KRT5
chr12	52519050	G	T	ENST00000252242	ENSG00000186081	KRT5
chr12	52519055	G	A	ENST00000252242	ENSG00000186081	KRT5
chr12	52519058	C	A	ENST00000252242	ENSG00000186081	KRT5
chr12	52519063	A	T	ENST00000252242	ENSG00000186081	KRT5
chr12	52519070	C	A	ENST00000252242	ENSG00000186081	KRT5
chr12	52519079	G	A	ENST00000252242	ENSG00000186081	KRT5
chr12	52519091	T	A	ENST00000252242	ENSG00000186081	KRT5
chr12	52519100	G	A	ENST00000252242	ENSG00000186081	KRT5
chr12	52519103	C	A	ENST00000252242	ENSG00000186081	KRT5
chr12	52519106	G	A	ENST00000252242	ENSG00000186081	KRT5
chr12	52519116	C	T	ENST00000252242	ENSG00000186081	KRT5
chr12	52519117	C	T	ENST00000252242	ENSG00000186081	KRT5
chr12	52519121	T	A	ENST00000252242	ENSG00000186081	KRT5
chr12	52519136	T	A	ENST00000252242	ENSG00000186081	KRT5
chr12	52519142	G	A	ENST00000252242	ENSG00000186081	KRT5
chr12	52519145	G	A	ENST00000252242	ENSG00000186081	KRT5
chr12	52519148	C	A	ENST00000252242	ENSG00000186081	KRT5
chr12	52519161	C	A	ENST00000252242	ENSG00000186081	KRT5	TRUE	FALSE
chr12	52519161	C	G	ENST00000252242	ENSG00000186081	KRT5	TRUE	FALSE
chr12	52519161	C	T	ENST00000252242	ENSG00000186081	KRT5	TRUE	FALSE
chr12	52519162	T	A	ENST00000252242	ENSG00000186081	KRT5	TRUE	FALSE
chr12	52519162	T	C	ENST00000252242	ENSG00000186081	KRT5	TRUE	FALSE
chr12	52519162	T	G	ENST00000252242	ENSG00000186081	KRT5	TRUE	FALSE
chr12	52519740	A	C	ENST00000252242	ENSG00000186081	KRT5	TRUE	FALSE
chr12	52519740	A	G	ENST00000252242	ENSG00000186081	KRT5	FALSE	FALSE
chr12	52519740	A	T	ENST00000252242	ENSG00000186081	KRT5	TRUE	FALSE
chr12	52519741	C	A	ENST00000252242	ENSG00000186081	KRT5	TRUE	FALSE
chr12	52519741	C	G	ENST00000252242	ENSG00000186081	KRT5	TRUE	FALSE
chr12	52519741	C	T	ENST00000252242	ENSG00000186081	KRT5	TRUE	FALSE
chr12	52519744	T	A	ENST00000252242	ENSG00000186081	KRT5	TRUE	TRUE
chr12	52519765	T	A	ENST00000252242	ENSG00000186081	KRT5	TRUE	TRUE
chr12	52519780	T	A	ENST00000252242	ENSG00000186081	KRT5	TRUE	TRUE
chr12	52519786	G	A	ENST00000252242	ENSG00000186081	KRT5	TRUE	TRUE
chr12	52519789	C	A	ENST00000252242	ENSG00000186081	KRT5	TRUE	TRUE
chr12	52519795	C	A	ENST00000252242	ENSG00000186081	KRT5	TRUE	TRUE
chr12	52519798	C	A	ENST00000252242	ENSG00000186081	KRT5	TRUE	TRUE
chr12	52519813	G	A	ENST00000252242	ENSG00000186081	KRT5	TRUE	TRUE
chr12	52519831	G	A	ENST00000252242	ENSG00000186081	KRT5	TRUE	TRUE
chr12	52519858	G	A	ENST00000252242	ENSG00000186081	KRT5	TRUE	TRUE
chr12	52519873	C	A	ENST00000252242	ENSG00000186081	KRT5	TRUE	TRUE
chr12	52519876	G	A	ENST00000252242	ENSG00000186081	KRT5	TRUE	TRUE
chr12	52519885	C	A	ENST00000252242	ENSG00000186081	KRT5	TRUE	TRUE
chr12	52519892	G	T	ENST00000252242	ENSG00000186081	KRT5	TRUE	TRUE
chr12	52519927	C	A	ENST00000252242	ENSG00000186081	KRT5
chr12	52519939	C	A	ENST00000252242	ENSG00000186081	KRT5
chr12	52519969	C	A	ENST00000252242	ENSG00000186081	KRT5
chr12	52519987	C	A	ENST00000252242	ENSG00000186081	KRT5
chr12	52520005	C	A	ENST00000252242	ENSG00000186081	KRT5	TRUE	TRUE
chr12	52520012	A	C	ENST00000252242	ENSG00000186081	KRT5	TRUE	TRUE
chr12	52520012	A	T	ENST00000252242	ENSG00000186081	KRT5	TRUE	TRUE
chr12	52520023	C	A	ENST00000252242	ENSG00000186081	KRT5	TRUE	TRUE
chr12	52520083	T	A	ENST00000252242	ENSG00000186081	KRT5	TRUE	TRUE
chr12	52520099	G	C	ENST00000252242	ENSG00000186081	KRT5	TRUE	TRUE
chr12	52520099	G	T	ENST00000252242	ENSG00000186081	KRT5	TRUE	TRUE
chr12	52520117	A	C	ENST00000252242	ENSG00000186081	KRT5	TRUE	TRUE
chr12	52520117	A	T	ENST00000252242	ENSG00000186081	KRT5	TRUE	TRUE
chr12	52520131	C	A	ENST00000252242	ENSG00000186081	KRT5	TRUE	TRUE
chr12	52520132	A	T	ENST00000252242	ENSG00000186081	KRT5	TRUE	TRUE
chr12	52520283	G	C	ENST00000252242	ENSG00000186081	KRT5	FALSE	FALSE
chr12	52520283	G	T	ENST00000252242	ENSG00000186081	KRT5	FALSE	FALSE
chr12	52520287	G	A	ENST00000252242	ENSG00000186081	KRT5	FALSE	FALSE
chr12	52544546	T	A	ENST00000267119	ENSG00000139648	KRT71	FALSE	FALSE
chr12	52544549	T	A	ENST00000267119	ENSG00000139648	KRT71	FALSE	FALSE
chr12	52544576	T	A	ENST00000267119	ENSG00000139648	KRT71	FALSE	FALSE
chr12	52544591	T	A	ENST00000267119	ENSG00000139648	KRT71	FALSE	FALSE
chr12	52544592	G	C	ENST00000267119	ENSG00000139648	KRT71	FALSE	FALSE
chr12	52544592	G	T	ENST00000267119	ENSG00000139648	KRT71	FALSE	FALSE
chr12	52544624	C	A	ENST00000267119	ENSG00000139648	KRT71	FALSE	FALSE
chr12	52544633	T	A	ENST00000267119	ENSG00000139648	KRT71
chr12	52544640	G	T	ENST00000267119	ENSG00000139648	KRT71	FALSE	FALSE
chr12	52544648	C	A	ENST00000267119	ENSG00000139648	KRT71	FALSE	FALSE
chr12	52544655	G	T	ENST00000267119	ENSG00000139648	KRT71	FALSE	FALSE
chr12	52544676	A	C	ENST00000267119	ENSG00000139648	KRT71	FALSE	FALSE
chr12	52544676	A	T	ENST00000267119	ENSG00000139648	KRT71	FALSE	FALSE
chr12	52544709	A	C	ENST00000267119	ENSG00000139648	KRT71	FALSE	FALSE
chr12	52544709	A	T	ENST00000267119	ENSG00000139648	KRT71	FALSE	FALSE
chr12	52544744	C	A	ENST00000267119	ENSG00000139648	KRT71	FALSE	FALSE
chr12	52544744	C	G	ENST00000267119	ENSG00000139648	KRT71	FALSE	FALSE
chr12	52544744	C	T	ENST00000267119	ENSG00000139648	KRT71	FALSE	FALSE
chr12	52544745	T	A	ENST00000267119	ENSG00000139648	KRT71	FALSE	FALSE
chr12	52544745	T	C	ENST00000267119	ENSG00000139648	KRT71	FALSE	FALSE
chr12	52544745	T	G	ENST00000267119	ENSG00000139648	KRT71	FALSE	FALSE
chr12	52545563	A	C	ENST00000267119	ENSG00000139648	KRT71	FALSE	FALSE
chr12	52545563	A	G	ENST00000267119	ENSG00000139648	KRT71	FALSE	FALSE
chr12	52545563	A	T	ENST00000267119	ENSG00000139648	KRT71	FALSE	FALSE
chr12	52545564	C	A	ENST00000267119	ENSG00000139648	KRT71	FALSE	FALSE
chr12	52545564	C	G	ENST00000267119	ENSG00000139648	KRT71	FALSE	FALSE
chr12	52545564	C	T	ENST00000267119	ENSG00000139648	KRT71	FALSE	FALSE
chr12	52545589	C	A	ENST00000267119	ENSG00000139648	KRT71	FALSE	FALSE
chr12	52545592	C	A	ENST00000267119	ENSG00000139648	KRT71	FALSE	FALSE
chr12	52545594	G	C	ENST00000267119	ENSG00000139648	KRT71	FALSE	FALSE
chr12	52545594	G	T	ENST00000267119	ENSG00000139648	KRT71	FALSE	FALSE
chr12	52545600	C	A	ENST00000267119	ENSG00000139648	KRT71	FALSE	FALSE
chr12	52545600	C	G	ENST00000267119	ENSG00000139648	KRT71	FALSE	FALSE
chr12	52545600	C	T	ENST00000267119	ENSG00000139648	KRT71	FALSE	FALSE
chr12	52545601	T	A	ENST00000267119	ENSG00000139648	KRT71	FALSE	FALSE
chr12	52545601	T	C	ENST00000267119	ENSG00000139648	KRT71	FALSE	FALSE
chr12	52545601	T	G	ENST00000267119	ENSG00000139648	KRT71	FALSE	FALSE
chr12	52546284	A	C	ENST00000267119	ENSG00000139648	KRT71	TRUE	FALSE
chr12	52546284	A	G	ENST00000267119	ENSG00000139648	KRT71	TRUE	FALSE
chr12	52546284	A	T	ENST00000267119	ENSG00000139648	KRT71	TRUE	FALSE
chr12	52546285	C	A	ENST00000267119	ENSG00000139648	KRT71	TRUE	FALSE
chr12	52546285	C	G	ENST00000267119	ENSG00000139648	KRT71	TRUE	FALSE
chr12	52546285	C	T	ENST00000267119	ENSG00000139648	KRT71	TRUE	FALSE
chr12	52546288	G	T	ENST00000267119	ENSG00000139648	KRT71	FALSE	FALSE
chr12	52546293	C	A	ENST00000267119	ENSG00000139648	KRT71	FALSE	FALSE
chr12	52546296	C	A	ENST00000267119	ENSG00000139648	KRT71	FALSE	FALSE
chr12	52546302	C	A	ENST00000267119	ENSG00000139648	KRT71	FALSE	FALSE
chr12	52546311	T	A	ENST00000267119	ENSG00000139648	KRT71	TRUE	TRUE
chr12	52546315	A	C	ENST00000267119	ENSG00000139648	KRT71	TRUE	TRUE
chr12	52546315	A	T	ENST00000267119	ENSG00000139648	KRT71	TRUE	TRUE
chr12	52546329	C	A	ENST00000267119	ENSG00000139648	KRT71	TRUE	TRUE
chr12	52546347	T	A	ENST00000267119	ENSG00000139648	KRT71	TRUE	TRUE
chr12	52546362	C	A	ENST00000267119	ENSG00000139648	KRT71	TRUE	TRUE
chr12	52546365	G	A	ENST00000267119	ENSG00000139648	KRT71	TRUE	TRUE
chr12	52546366	G	C	ENST00000267119	ENSG00000139648	KRT71	TRUE	TRUE
chr12	52546366	G	T	ENST00000267119	ENSG00000139648	KRT71	TRUE	TRUE
chr12	52546371	C	A	ENST00000267119	ENSG00000139648	KRT71	TRUE	TRUE
chr12	52546392	C	A	ENST00000267119	ENSG00000139648	KRT71	TRUE	TRUE
chr12	52546395	C	A	ENST00000267119	ENSG00000139648	KRT71	TRUE	TRUE
chr12	52546398	T	A	ENST00000267119	ENSG00000139648	KRT71	TRUE	TRUE
chr12	52546404	G	A	ENST00000267119	ENSG00000139648	KRT71	TRUE	TRUE
chr12	52546419	C	A	ENST00000267119	ENSG00000139648	KRT71	TRUE	TRUE
chr12	52546425	C	A	ENST00000267119	ENSG00000139648	KRT71	TRUE	TRUE
chr12	52546434	T	A	ENST00000267119	ENSG00000139648	KRT71	TRUE	TRUE
chr12	52546449	T	A	ENST00000267119	ENSG00000139648	KRT71	TRUE	TRUE
chr12	52546464	C	A	ENST00000267119	ENSG00000139648	KRT71	TRUE	TRUE
chr12	52546470	G	A	ENST00000267119	ENSG00000139648	KRT71	TRUE	TRUE
chr12	52546473	C	A	ENST00000267119	ENSG00000139648	KRT71	TRUE	TRUE
chr12	52546494	C	A	ENST00000267119	ENSG00000139648	KRT71	TRUE	TRUE
chr12	52546507	C	A	ENST00000267119	ENSG00000139648	KRT71	TRUE	FALSE
chr12	52546507	C	G	ENST00000267119	ENSG00000139648	KRT71	TRUE	FALSE
chr12	52546507	C	T	ENST00000267119	ENSG00000139648	KRT71	TRUE	FALSE
chr12	52546508	T	A	ENST00000267119	ENSG00000139648	KRT71	TRUE	FALSE
chr12	52546508	T	C	ENST00000267119	ENSG00000139648	KRT71	TRUE	FALSE
chr12	52546508	T	G	ENST00000267119	ENSG00000139648	KRT71	TRUE	FALSE
chr12	52547855	A	C	ENST00000267119	ENSG00000139648	KRT71	TRUE	FALSE
chr12	52547855	A	G	ENST00000267119	ENSG00000139648	KRT71	FALSE	FALSE
chr12	52547855	A	T	ENST00000267119	ENSG00000139648	KRT71	TRUE	FALSE
chr12	52547856	C	A	ENST00000267119	ENSG00000139648	KRT71	TRUE	FALSE
chr12	52547856	C	G	ENST00000267119	ENSG00000139648	KRT71	TRUE	FALSE
chr12	52547856	C	T	ENST00000267119	ENSG00000139648	KRT71	TRUE	FALSE
chr12	52547859	G	A	ENST00000267119	ENSG00000139648	KRT71	TRUE	TRUE
chr12	52547862	T	A	ENST00000267119	ENSG00000139648	KRT71	TRUE	TRUE
chr12	52547865	T	A	ENST00000267119	ENSG00000139648	KRT71	TRUE	TRUE
chr12	52547874	C	A	ENST00000267119	ENSG00000139648	KRT71	TRUE	TRUE
chr12	52547880	C	A	ENST00000267119	ENSG00000139648	KRT71	TRUE	TRUE
chr12	52547882	G	C	ENST00000267119	ENSG00000139648	KRT71	TRUE	TRUE
chr12	52547882	G	T	ENST00000267119	ENSG00000139648	KRT71	TRUE	TRUE
chr12	52547892	T	A	ENST00000267119	ENSG00000139648	KRT71	TRUE	TRUE
chr12	52547895	G	A	ENST00000267119	ENSG00000139648	KRT71	TRUE	TRUE
chr12	52547913	C	A	ENST00000267119	ENSG00000139648	KRT71	TRUE	TRUE
chr12	52547915	G	T	ENST00000267119	ENSG00000139648	KRT71	TRUE	TRUE
chr12	52547922	C	A	ENST00000267119	ENSG00000139648	KRT71	TRUE	TRUE
chr12	52547928	T	A	ENST00000267119	ENSG00000139648	KRT71	TRUE	TRUE
chr12	52547937	T	A	ENST00000267119	ENSG00000139648	KRT71	TRUE	TRUE
chr12	52547970	G	A	ENST00000267119	ENSG00000139648	KRT71	TRUE	TRUE
chr12	52547976	C	A	ENST00000267119	ENSG00000139648	KRT71	TRUE	TRUE
chr12	52547979	G	A	ENST00000267119	ENSG00000139648	KRT71	TRUE	TRUE
chr12	52547983	C	A	ENST00000267119	ENSG00000139648	KRT71	TRUE	FALSE
chr12	52547983	C	G	ENST00000267119	ENSG00000139648	KRT71	TRUE	FALSE
chr12	52547983	C	T	ENST00000267119	ENSG00000139648	KRT71	TRUE	FALSE
chr12	52547984	T	A	ENST00000267119	ENSG00000139648	KRT71	TRUE	FALSE
chr12	52547984	T	C	ENST00000267119	ENSG00000139648	KRT71	TRUE	FALSE
chr12	52547984	T	G	ENST00000267119	ENSG00000139648	KRT71	TRUE	FALSE
chr12	52548150	A	C	ENST00000267119	ENSG00000139648	KRT71	TRUE	FALSE
chr12	52548150	A	G	ENST00000267119	ENSG00000139648	KRT71	FALSE	FALSE
chr12	52548150	A	T	ENST00000267119	ENSG00000139648	KRT71	TRUE	FALSE
chr12	52548151	C	A	ENST00000267119	ENSG00000139648	KRT71	TRUE	FALSE
chr12	52548151	C	G	ENST00000267119	ENSG00000139648	KRT71	TRUE	FALSE
chr12	52548151	C	T	ENST00000267119	ENSG00000139648	KRT71	TRUE	FALSE
chr12	52548154	T	A	ENST00000267119	ENSG00000139648	KRT71	TRUE	TRUE
chr12	52548160	G	A	ENST00000267119	ENSG00000139648	KRT71	TRUE	TRUE
chr12	52548161	G	C	ENST00000267119	ENSG00000139648	KRT71	TRUE	TRUE
chr12	52548161	G	T	ENST00000267119	ENSG00000139648	KRT71	TRUE	TRUE
chr12	52548172	C	A	ENST00000267119	ENSG00000139648	KRT71	TRUE	TRUE
chr12	52548178	C	A	ENST00000267119	ENSG00000139648	KRT71	TRUE	TRUE
chr12	52548184	T	A	ENST00000267119	ENSG00000139648	KRT71	TRUE	TRUE
chr12	52548190	T	A	ENST00000267119	ENSG00000139648	KRT71	TRUE	TRUE
chr12	52548192	A	T	ENST00000267119	ENSG00000139648	KRT71	TRUE	TRUE
chr12	52548202	C	A	ENST00000267119	ENSG00000139648	KRT71	TRUE	TRUE
chr12	52548205	C	A	ENST00000267119	ENSG00000139648	KRT71	TRUE	TRUE
chr12	52548206	A	C	ENST00000267119	ENSG00000139648	KRT71	TRUE	TRUE
chr12	52548206	A	T	ENST00000267119	ENSG00000139648	KRT71	TRUE	TRUE
chr12	52548211	G	A	ENST00000267119	ENSG00000139648	KRT71	TRUE	TRUE
chr12	52548223	C	A	ENST00000267119	ENSG00000139648	KRT71	TRUE	TRUE
chr12	52548301	G	A	ENST00000267119	ENSG00000139648	KRT71	TRUE	TRUE
chr12	52548307	G	A	ENST00000267119	ENSG00000139648	KRT71	TRUE	TRUE
chr12	52548316	C	A	ENST00000267119	ENSG00000139648	KRT71	TRUE	TRUE
chr12	52548317	C	A	ENST00000267119	ENSG00000139648	KRT71	TRUE	FALSE
chr12	52548317	C	G	ENST00000267119	ENSG00000139648	KRT71	TRUE	FALSE
chr12	52548317	C	T	ENST00000267119	ENSG00000139648	KRT71	TRUE	FALSE
chr12	52548318	T	A	ENST00000267119	ENSG00000139648	KRT71	TRUE	FALSE
chr12	52548318	T	C	ENST00000267119	ENSG00000139648	KRT71	TRUE	FALSE
chr12	52548318	T	G	ENST00000267119	ENSG00000139648	KRT71	TRUE	FALSE
chr12	52548699	A	C	ENST00000267119	ENSG00000139648	KRT71	TRUE	FALSE
chr12	52548699	A	G	ENST00000267119	ENSG00000139648	KRT71	TRUE	FALSE
chr12	52548699	A	T	ENST00000267119	ENSG00000139648	KRT71	TRUE	FALSE
chr12	52548700	C	A	ENST00000267119	ENSG00000139648	KRT71	TRUE	FALSE
chr12	52548700	C	G	ENST00000267119	ENSG00000139648	KRT71	TRUE	FALSE
chr12	52548700	C	T	ENST00000267119	ENSG00000139648	KRT71	TRUE	FALSE
chr12	52548706	C	A	ENST00000267119	ENSG00000139648	KRT71	TRUE	TRUE
chr12	52548713	A	T	ENST00000267119	ENSG00000139648	KRT71	TRUE	TRUE
chr12	52548727	T	A	ENST00000267119	ENSG00000139648	KRT71	TRUE	TRUE
chr12	52548733	C	A	ENST00000267119	ENSG00000139648	KRT71	TRUE	TRUE
chr12	52548736	G	A	ENST00000267119	ENSG00000139648	KRT71	TRUE	TRUE
chr12	52548748	C	A	ENST00000267119	ENSG00000139648	KRT71	TRUE	TRUE
chr12	52548754	T	A	ENST00000267119	ENSG00000139648	KRT71	TRUE	TRUE
chr12	52548760	G	A	ENST00000267119	ENSG00000139648	KRT71	TRUE	TRUE
chr12	52548766	C	A	ENST00000267119	ENSG00000139648	KRT71	TRUE	TRUE
chr12	52548772	T	A	ENST00000267119	ENSG00000139648	KRT71	TRUE	TRUE
chr12	52548779	G	C	ENST00000267119	ENSG00000139648	KRT71	TRUE	TRUE
chr12	52548779	G	T	ENST00000267119	ENSG00000139648	KRT71	TRUE	TRUE
chr12	52548797	C	A	ENST00000267119	ENSG00000139648	KRT71	TRUE	FALSE
chr12	52548797	C	G	ENST00000267119	ENSG00000139648	KRT71	TRUE	FALSE
chr12	52548797	C	T	ENST00000267119	ENSG00000139648	KRT71	TRUE	FALSE
chr12	52548798	T	A	ENST00000267119	ENSG00000139648	KRT71	TRUE	FALSE
chr12	52548798	T	C	ENST00000267119	ENSG00000139648	KRT71	TRUE	FALSE
chr12	52548798	T	G	ENST00000267119	ENSG00000139648	KRT71	TRUE	FALSE
chr12	52549291	A	C	ENST00000267119	ENSG00000139648	KRT71	TRUE	FALSE
chr12	52549291	A	G	ENST00000267119	ENSG00000139648	KRT71	TRUE	FALSE
chr12	52549291	A	T	ENST00000267119	ENSG00000139648	KRT71	TRUE	FALSE
chr12	52549292	C	A	ENST00000267119	ENSG00000139648	KRT71	TRUE	FALSE
chr12	52549292	C	G	ENST00000267119	ENSG00000139648	KRT71	TRUE	FALSE
chr12	52549292	C	T	ENST00000267119	ENSG00000139648	KRT71	TRUE	FALSE
chr12	52549295	T	A	ENST00000267119	ENSG00000139648	KRT71	TRUE	TRUE
chr12	52549298	T	A	ENST00000267119	ENSG00000139648	KRT71	TRUE	TRUE
chr12	52549313	C	A	ENST00000267119	ENSG00000139648	KRT71	TRUE	TRUE
chr12	52549319	C	A	ENST00000267119	ENSG00000139648	KRT71	TRUE	TRUE
chr12	52549334	T	A	ENST00000267119	ENSG00000139648	KRT71	TRUE	TRUE
chr12	52549343	C	A	ENST00000267119	ENSG00000139648	KRT71	TRUE	TRUE
chr12	52549346	C	A	ENST00000267119	ENSG00000139648	KRT71	TRUE	TRUE
chr12	52549349	C	A	ENST00000267119	ENSG00000139648	KRT71	TRUE	TRUE
chr12	52549350	A	C	ENST00000267119	ENSG00000139648	KRT71	TRUE	TRUE
chr12	52549350	A	T	ENST00000267119	ENSG00000139648	KRT71	TRUE	TRUE
chr12	52549354	C	A	ENST00000267119	ENSG00000139648	KRT71	TRUE	FALSE
chr12	52549354	C	G	ENST00000267119	ENSG00000139648	KRT71	TRUE	FALSE
chr12	52549354	C	T	ENST00000267119	ENSG00000139648	KRT71	TRUE	FALSE
chr12	52549355	T	A	ENST00000267119	ENSG00000139648	KRT71	TRUE	FALSE
chr12	52549355	T	C	ENST00000267119	ENSG00000139648	KRT71	TRUE	FALSE
chr12	52549355	T	G	ENST00000267119	ENSG00000139648	KRT71	TRUE	FALSE
chr12	52550027	A	C	ENST00000267119	ENSG00000139648	KRT71	TRUE	FALSE
chr12	52550027	A	G	ENST00000267119	ENSG00000139648	KRT71	TRUE	FALSE
chr12	52550027	A	T	ENST00000267119	ENSG00000139648	KRT71	TRUE	FALSE
chr12	52550028	C	A	ENST00000267119	ENSG00000139648	KRT71	TRUE	FALSE
chr12	52550028	C	G	ENST00000267119	ENSG00000139648	KRT71	TRUE	FALSE
chr12	52550028	C	T	ENST00000267119	ENSG00000139648	KRT71	TRUE	FALSE
chr12	52550033	T	A	ENST00000267119	ENSG00000139648	KRT71	TRUE	TRUE
chr12	52550036	T	A	ENST00000267119	ENSG00000139648	KRT71	TRUE	TRUE
chr12	52550037	G	C	ENST00000267119	ENSG00000139648	KRT71	TRUE	TRUE
chr12	52550037	G	T	ENST00000267119	ENSG00000139648	KRT71	TRUE	TRUE
chr12	52550045	C	A	ENST00000267119	ENSG00000139648	KRT71	TRUE	TRUE
chr12	52550072	C	A	ENST00000267119	ENSG00000139648	KRT71	TRUE	TRUE
chr12	52550074	G	T	ENST00000267119	ENSG00000139648	KRT71	TRUE	TRUE
chr12	52550108	C	A	ENST00000267119	ENSG00000139648	KRT71	TRUE	TRUE
chr12	52550114	G	A	ENST00000267119	ENSG00000139648	KRT71	TRUE	TRUE
chr12	52550117	T	A	ENST00000267119	ENSG00000139648	KRT71	TRUE	TRUE
chr12	52550133	G	C	ENST00000267119	ENSG00000139648	KRT71	TRUE	TRUE
chr12	52550133	G	T	ENST00000267119	ENSG00000139648	KRT71	TRUE	TRUE
chr12	52550141	C	A	ENST00000267119	ENSG00000139648	KRT71	TRUE	TRUE
chr12	52550153	C	A	ENST00000267119	ENSG00000139648	KRT71	TRUE	TRUE
chr12	52550165	T	A	ENST00000267119	ENSG00000139648	KRT71	TRUE	TRUE
chr12	52550166	G	T	ENST00000267119	ENSG00000139648	KRT71	TRUE	TRUE
chr12	52550186	G	A	ENST00000267119	ENSG00000139648	KRT71	TRUE	TRUE
chr12	52550189	G	A	ENST00000267119	ENSG00000139648	KRT71	TRUE	TRUE
chr12	52550198	C	A	ENST00000267119	ENSG00000139648	KRT71	TRUE	TRUE
chr12	52550199	C	T	ENST00000267119	ENSG00000139648	KRT71	TRUE	TRUE
chr12	52550200	C	T	ENST00000267119	ENSG00000139648	KRT71	TRUE	TRUE
chr12	52550204	T	A	ENST00000267119	ENSG00000139648	KRT71	TRUE	TRUE
chr12	52550210	C	A	ENST00000267119	ENSG00000139648	KRT71	TRUE	TRUE
chr12	52550219	G	A	ENST00000267119	ENSG00000139648	KRT71	TRUE	TRUE
chr12	52550225	G	A	ENST00000267119	ENSG00000139648	KRT71	TRUE	TRUE
chr12	52550228	G	A	ENST00000267119	ENSG00000139648	KRT71	TRUE	TRUE
chr12	52550231	C	A	ENST00000267119	ENSG00000139648	KRT71	TRUE	TRUE
chr12	52550244	C	A	ENST00000267119	ENSG00000139648	KRT71	FALSE	FALSE
chr12	52550244	C	G	ENST00000267119	ENSG00000139648	KRT71	FALSE	FALSE
chr12	52550244	C	T	ENST00000267119	ENSG00000139648	KRT71	FALSE	FALSE
chr12	52550245	T	A	ENST00000267119	ENSG00000139648	KRT71	FALSE	FALSE
chr12	52550245	T	C	ENST00000267119	ENSG00000139648	KRT71	FALSE	FALSE
chr12	52550245	T	G	ENST00000267119	ENSG00000139648	KRT71	FALSE	FALSE
chr12	52552635	A	C	ENST00000267119	ENSG00000139648	KRT71	TRUE	FALSE
chr12	52552635	A	G	ENST00000267119	ENSG00000139648	KRT71	TRUE	FALSE
chr12	52552635	A	T	ENST00000267119	ENSG00000139648	KRT71	TRUE	FALSE
chr12	52552636	C	A	ENST00000267119	ENSG00000139648	KRT71	TRUE	FALSE
chr12	52552636	C	G	ENST00000267119	ENSG00000139648	KRT71	TRUE	FALSE
chr12	52552636	C	T	ENST00000267119	ENSG00000139648	KRT71	TRUE	FALSE
chr12	52552639	T	A	ENST00000267119	ENSG00000139648	KRT71	TRUE	TRUE
chr12	52552660	T	A	ENST00000267119	ENSG00000139648	KRT71	TRUE	TRUE
chr12	52552675	T	A	ENST00000267119	ENSG00000139648	KRT71	TRUE	TRUE
chr12	52552681	G	A	ENST00000267119	ENSG00000139648	KRT71	TRUE	TRUE
chr12	52552684	C	A	ENST00000267119	ENSG00000139648	KRT71	TRUE	TRUE
chr12	52552687	G	A	ENST00000267119	ENSG00000139648	KRT71	TRUE	TRUE
chr12	52552690	C	A	ENST00000267119	ENSG00000139648	KRT71	TRUE	TRUE
chr12	52552693	G	A	ENST00000267119	ENSG00000139648	KRT71	TRUE	TRUE
chr12	52552705	T	A	ENST00000267119	ENSG00000139648	KRT71	TRUE	TRUE
chr12	52552708	G	A	ENST00000267119	ENSG00000139648	KRT71	TRUE	TRUE
chr12	52552714	C	A	ENST00000267119	ENSG00000139648	KRT71	TRUE	TRUE
chr12	52552726	C	A	ENST00000267119	ENSG00000139648	KRT71	TRUE	TRUE
chr12	52552753	C	A	ENST00000267119	ENSG00000139648	KRT71	TRUE	TRUE
chr12	52552768	G	A	ENST00000267119	ENSG00000139648	KRT71	TRUE	TRUE
chr12	52552780	C	A	ENST00000267119	ENSG00000139648	KRT71	TRUE	TRUE
chr12	52552787	G	T	ENST00000267119	ENSG00000139648	KRT71	TRUE	TRUE
chr12	52552799	G	T	ENST00000267119	ENSG00000139648	KRT71	TRUE	TRUE
chr12	52552837	C	A	ENST00000267119	ENSG00000139648	KRT71	TRUE	TRUE
chr12	52552870	C	A	ENST00000267119	ENSG00000139648	KRT71	TRUE	TRUE
chr12	52552871	A	C	ENST00000267119	ENSG00000139648	KRT71	TRUE	TRUE
chr12	52552871	A	T	ENST00000267119	ENSG00000139648	KRT71	TRUE	TRUE
chr12	52552879	C	A	ENST00000267119	ENSG00000139648	KRT71	TRUE	TRUE
chr12	52552885	T	A	ENST00000267119	ENSG00000139648	KRT71	TRUE	TRUE
chr12	52552931	G	C	ENST00000267119	ENSG00000139648	KRT71	TRUE	TRUE
chr12	52552931	G	T	ENST00000267119	ENSG00000139648	KRT71	TRUE	TRUE
chr12	52552969	T	A	ENST00000267119	ENSG00000139648	KRT71	TRUE	TRUE
chr12	52552992	G	C	ENST00000267119	ENSG00000139648	KRT71	TRUE	TRUE
chr12	52552992	G	T	ENST00000267119	ENSG00000139648	KRT71	TRUE	TRUE
chr12	52553004	G	C	ENST00000267119	ENSG00000139648	KRT71	TRUE	TRUE
chr12	52553004	G	T	ENST00000267119	ENSG00000139648	KRT71	TRUE	TRUE
chr12	52553016	G	C	ENST00000267119	ENSG00000139648	KRT71	TRUE	FALSE
chr12	52553016	G	T	ENST00000267119	ENSG00000139648	KRT71	TRUE	FALSE
chr12	52553018	G	T	ENST00000267119	ENSG00000139648	KRT71	TRUE	FALSE
chr12	52553038	T	A	ENST00000267119	ENSG00000139648	KRT71	FALSE	FALSE
chr12	52553050	C	A	ENST00000267119	ENSG00000139648	KRT71	FALSE	FALSE
chr12	52553052	G	T	ENST00000267119	ENSG00000139648	KRT71	FALSE	FALSE
chr12	52553056	T	A	ENST00000267119	ENSG00000139648	KRT71	FALSE	FALSE
chr12	52553057	G	T	ENST00000267119	ENSG00000139648	KRT71	FALSE	FALSE
chr12	52553068	G	A	ENST00000267119	ENSG00000139648	KRT71	FALSE	FALSE
chr12	52566983	T	A	ENST00000305620	ENSG00000170484	KRT74	FALSE	FALSE
chr12	52567013	T	A	ENST00000305620	ENSG00000170484	KRT74	FALSE	FALSE
chr12	52567019	G	A	ENST00000305620	ENSG00000170484	KRT74	FALSE	FALSE
chr12	52567028	T	A	ENST00000305620	ENSG00000170484	KRT74	FALSE	FALSE
chr12	52567037	C	A	ENST00000305620	ENSG00000170484	KRT74	FALSE	FALSE
chr12	52567043	G	A	ENST00000305620	ENSG00000170484	KRT74	FALSE	FALSE
chr12	52567049	C	A	ENST00000305620	ENSG00000170484	KRT74	FALSE	FALSE
chr12	52567058	T	A	ENST00000305620	ENSG00000170484	KRT74	FALSE	FALSE
chr12	52567064	G	A	ENST00000305620	ENSG00000170484	KRT74	FALSE	FALSE
chr12	52567073	G	A	ENST00000305620	ENSG00000170484	KRT74	FALSE	FALSE
chr12	52567140	G	C	ENST00000305620	ENSG00000170484	KRT74	FALSE	FALSE
chr12	52567140	G	T	ENST00000305620	ENSG00000170484	KRT74	FALSE	FALSE
chr12	52567146	G	C	ENST00000305620	ENSG00000170484	KRT74	FALSE	FALSE
chr12	52567146	G	T	ENST00000305620	ENSG00000170484	KRT74	FALSE	FALSE
chr12	52567169	C	A	ENST00000305620	ENSG00000170484	KRT74	TRUE	FALSE
chr12	52567169	C	G	ENST00000305620	ENSG00000170484	KRT74	TRUE	FALSE
chr12	52567169	C	T	ENST00000305620	ENSG00000170484	KRT74	TRUE	FALSE
chr12	52567170	T	A	ENST00000305620	ENSG00000170484	KRT74	TRUE	FALSE
chr12	52567170	T	C	ENST00000305620	ENSG00000170484	KRT74	TRUE	FALSE
chr12	52567170	T	G	ENST00000305620	ENSG00000170484	KRT74	TRUE	FALSE
chr12	52567657	A	C	ENST00000305620	ENSG00000170484	KRT74	TRUE	FALSE
chr12	52567657	A	G	ENST00000305620	ENSG00000170484	KRT74	TRUE	FALSE
chr12	52567657	A	T	ENST00000305620	ENSG00000170484	KRT74	TRUE	FALSE
chr12	52567658	C	A	ENST00000305620	ENSG00000170484	KRT74	TRUE	FALSE
chr12	52567658	C	G	ENST00000305620	ENSG00000170484	KRT74	TRUE	FALSE
chr12	52567658	C	T	ENST00000305620	ENSG00000170484	KRT74	TRUE	FALSE
chr12	52567683	C	A	ENST00000305620	ENSG00000170484	KRT74	FALSE	FALSE
chr12	52567694	C	A	ENST00000305620	ENSG00000170484	KRT74	TRUE	FALSE
chr12	52567694	C	G	ENST00000305620	ENSG00000170484	KRT74	TRUE	FALSE
chr12	52567694	C	T	ENST00000305620	ENSG00000170484	KRT74	TRUE	FALSE
chr12	52567695	T	A	ENST00000305620	ENSG00000170484	KRT74	TRUE	FALSE
chr12	52567695	T	C	ENST00000305620	ENSG00000170484	KRT74	TRUE	FALSE
chr12	52567695	T	G	ENST00000305620	ENSG00000170484	KRT74	TRUE	FALSE
chr12	52568167	A	C	ENST00000305620	ENSG00000170484	KRT74	TRUE	FALSE
chr12	52568167	A	G	ENST00000305620	ENSG00000170484	KRT74	FALSE	FALSE
chr12	52568167	A	T	ENST00000305620	ENSG00000170484	KRT74	TRUE	FALSE
chr12	52568168	C	A	ENST00000305620	ENSG00000170484	KRT74	TRUE	FALSE
chr12	52568168	C	G	ENST00000305620	ENSG00000170484	KRT74	TRUE	FALSE
chr12	52568168	C	T	ENST00000305620	ENSG00000170484	KRT74	TRUE	FALSE
chr12	52568171	G	T	ENST00000305620	ENSG00000170484	KRT74	FALSE	FALSE
chr12	52568176	C	A	ENST00000305620	ENSG00000170484	KRT74	FALSE	FALSE
chr12	52568179	C	A	ENST00000305620	ENSG00000170484	KRT74	FALSE	FALSE
chr12	52568185	C	A	ENST00000305620	ENSG00000170484	KRT74	FALSE	FALSE
chr12	52568194	T	A	ENST00000305620	ENSG00000170484	KRT74	TRUE	TRUE
chr12	52568198	G	C	ENST00000305620	ENSG00000170484	KRT74	TRUE	TRUE
chr12	52568198	G	T	ENST00000305620	ENSG00000170484	KRT74	TRUE	TRUE
chr12	52568212	C	A	ENST00000305620	ENSG00000170484	KRT74	TRUE	TRUE
chr12	52568230	T	A	ENST00000305620	ENSG00000170484	KRT74	TRUE	TRUE
chr12	52568245	C	A	ENST00000305620	ENSG00000170484	KRT74	TRUE	TRUE
chr12	52568248	G	A	ENST00000305620	ENSG00000170484	KRT74	TRUE	TRUE
chr12	52568249	G	C	ENST00000305620	ENSG00000170484	KRT74	TRUE	TRUE
chr12	52568249	G	T	ENST00000305620	ENSG00000170484	KRT74	TRUE	TRUE
chr12	52568254	C	A	ENST00000305620	ENSG00000170484	KRT74	TRUE	TRUE
chr12	52568275	C	A	ENST00000305620	ENSG00000170484	KRT74	TRUE	TRUE
chr12	52568278	C	A	ENST00000305620	ENSG00000170484	KRT74	TRUE	TRUE
chr12	52568281	T	A	ENST00000305620	ENSG00000170484	KRT74	TRUE	TRUE
chr12	52568287	G	A	ENST00000305620	ENSG00000170484	KRT74	TRUE	TRUE
chr12	52568302	C	A	ENST00000305620	ENSG00000170484	KRT74	TRUE	TRUE
chr12	52568308	C	A	ENST00000305620	ENSG00000170484	KRT74	TRUE	TRUE
chr12	52568317	T	A	ENST00000305620	ENSG00000170484	KRT74	TRUE	TRUE
chr12	52568323	G	A	ENST00000305620	ENSG00000170484	KRT74	TRUE	TRUE
chr12	52568332	T	A	ENST00000305620	ENSG00000170484	KRT74	TRUE	TRUE
chr12	52568347	C	A	ENST00000305620	ENSG00000170484	KRT74	TRUE	TRUE
chr12	52568353	G	A	ENST00000305620	ENSG00000170484	KRT74	TRUE	TRUE
chr12	52568356	C	A	ENST00000305620	ENSG00000170484	KRT74	TRUE	TRUE
chr12	52568377	C	A	ENST00000305620	ENSG00000170484	KRT74	TRUE	TRUE
chr12	52568390	C	A	ENST00000305620	ENSG00000170484	KRT74	TRUE	FALSE
chr12	52568390	C	G	ENST00000305620	ENSG00000170484	KRT74	TRUE	FALSE
chr12	52568390	C	T	ENST00000305620	ENSG00000170484	KRT74	TRUE	FALSE
chr12	52568391	T	A	ENST00000305620	ENSG00000170484	KRT74	TRUE	FALSE
chr12	52568391	T	C	ENST00000305620	ENSG00000170484	KRT74	TRUE	FALSE
chr12	52568391	T	G	ENST00000305620	ENSG00000170484	KRT74	TRUE	FALSE
chr12	52569857	A	C	ENST00000305620	ENSG00000170484	KRT74	TRUE	FALSE
chr12	52569857	A	G	ENST00000305620	ENSG00000170484	KRT74	TRUE	FALSE
chr12	52569857	A	T	ENST00000305620	ENSG00000170484	KRT74	TRUE	FALSE
chr12	52569858	C	A	ENST00000305620	ENSG00000170484	KRT74	TRUE	FALSE
chr12	52569858	C	G	ENST00000305620	ENSG00000170484	KRT74	TRUE	FALSE
chr12	52569858	C	T	ENST00000305620	ENSG00000170484	KRT74	TRUE	FALSE
chr12	52569861	G	A	ENST00000305620	ENSG00000170484	KRT74	TRUE	TRUE
chr12	52569864	T	A	ENST00000305620	ENSG00000170484	KRT74	TRUE	TRUE
chr12	52569867	T	A	ENST00000305620	ENSG00000170484	KRT74	TRUE	TRUE
chr12	52569882	C	A	ENST00000305620	ENSG00000170484	KRT74	TRUE	TRUE
chr12	52569883	A	T	ENST00000305620	ENSG00000170484	KRT74	TRUE	TRUE
chr12	52569897	G	A	ENST00000305620	ENSG00000170484	KRT74	TRUE	TRUE
chr12	52569915	C	A	ENST00000305620	ENSG00000170484	KRT74	TRUE	TRUE
chr12	52569924	C	A	ENST00000305620	ENSG00000170484	KRT74	TRUE	TRUE
chr12	52569939	T	A	ENST00000305620	ENSG00000170484	KRT74	TRUE	TRUE
chr12	52569972	G	A	ENST00000305620	ENSG00000170484	KRT74	TRUE	TRUE
chr12	52569978	C	A	ENST00000305620	ENSG00000170484	KRT74	TRUE	TRUE
chr12	52569981	G	A	ENST00000305620	ENSG00000170484	KRT74	TRUE	TRUE
chr12	52569985	C	A	ENST00000305620	ENSG00000170484	KRT74	TRUE	FALSE
chr12	52569985	C	G	ENST00000305620	ENSG00000170484	KRT74	TRUE	FALSE
chr12	52569985	C	T	ENST00000305620	ENSG00000170484	KRT74	TRUE	FALSE
chr12	52569986	T	A	ENST00000305620	ENSG00000170484	KRT74	TRUE	FALSE
chr12	52569986	T	C	ENST00000305620	ENSG00000170484	KRT74	TRUE	FALSE
chr12	52569986	T	G	ENST00000305620	ENSG00000170484	KRT74	TRUE	FALSE
chr12	52570667	A	C	ENST00000305620	ENSG00000170484	KRT74	FALSE	FALSE
chr12	52570667	A	G	ENST00000305620	ENSG00000170484	KRT74	FALSE	FALSE
chr12	52570667	A	T	ENST00000305620	ENSG00000170484	KRT74	FALSE	FALSE
chr12	52570668	C	A	ENST00000305620	ENSG00000170484	KRT74	FALSE	FALSE
chr12	52570668	C	G	ENST00000305620	ENSG00000170484	KRT74	FALSE	FALSE
chr12	52570668	C	T	ENST00000305620	ENSG00000170484	KRT74	FALSE	FALSE
chr12	52570671	T	A	ENST00000305620	ENSG00000170484	KRT74	TRUE	TRUE
chr12	52570677	G	A	ENST00000305620	ENSG00000170484	KRT74	TRUE	TRUE
chr12	52570678	G	C	ENST00000305620	ENSG00000170484	KRT74	TRUE	TRUE
chr12	52570678	G	T	ENST00000305620	ENSG00000170484	KRT74	TRUE	TRUE
chr12	52570689	C	A	ENST00000305620	ENSG00000170484	KRT74	TRUE	TRUE
chr12	52570695	C	A	ENST00000305620	ENSG00000170484	KRT74	TRUE	TRUE
chr12	52570701	T	A	ENST00000305620	ENSG00000170484	KRT74	TRUE	TRUE
chr12	52570707	T	A	ENST00000305620	ENSG00000170484	KRT74	TRUE	TRUE
chr12	52570719	C	A	ENST00000305620	ENSG00000170484	KRT74	TRUE	TRUE
chr12	52570722	C	A	ENST00000305620	ENSG00000170484	KRT74	TRUE	TRUE
chr12	52570723	A	C	ENST00000305620	ENSG00000170484	KRT74	TRUE	TRUE
chr12	52570723	A	T	ENST00000305620	ENSG00000170484	KRT74	TRUE	TRUE
chr12	52570740	C	A	ENST00000305620	ENSG00000170484	KRT74	TRUE	TRUE
chr12	52570803	C	A	ENST00000305620	ENSG00000170484	KRT74	TRUE	TRUE
chr12	52570818	G	A	ENST00000305620	ENSG00000170484	KRT74	TRUE	TRUE
chr12	52570824	G	A	ENST00000305620	ENSG00000170484	KRT74	TRUE	TRUE
chr12	52570833	C	A	ENST00000305620	ENSG00000170484	KRT74	TRUE	TRUE
chr12	52570834	C	A	ENST00000305620	ENSG00000170484	KRT74	TRUE	FALSE
chr12	52570834	C	G	ENST00000305620	ENSG00000170484	KRT74	TRUE	FALSE
chr12	52570834	C	T	ENST00000305620	ENSG00000170484	KRT74	TRUE	FALSE
chr12	52570835	T	A	ENST00000305620	ENSG00000170484	KRT74	TRUE	FALSE
chr12	52570835	T	C	ENST00000305620	ENSG00000170484	KRT74	TRUE	FALSE
chr12	52570835	T	G	ENST00000305620	ENSG00000170484	KRT74	TRUE	FALSE
chr12	52571357	A	C	ENST00000305620	ENSG00000170484	KRT74	TRUE	FALSE
chr12	52571357	A	G	ENST00000305620	ENSG00000170484	KRT74	TRUE	FALSE
chr12	52571357	A	T	ENST00000305620	ENSG00000170484	KRT74	TRUE	FALSE
chr12	52571358	C	A	ENST00000305620	ENSG00000170484	KRT74	TRUE	FALSE
chr12	52571358	C	G	ENST00000305620	ENSG00000170484	KRT74	TRUE	FALSE
chr12	52571358	C	T	ENST00000305620	ENSG00000170484	KRT74	TRUE	FALSE
chr12	52571365	A	C	ENST00000305620	ENSG00000170484	KRT74	TRUE	TRUE
chr12	52571365	A	T	ENST00000305620	ENSG00000170484	KRT74	TRUE	TRUE
chr12	52571371	A	T	ENST00000305620	ENSG00000170484	KRT74	TRUE	TRUE
chr12	52571376	T	A	ENST00000305620	ENSG00000170484	KRT74	TRUE	TRUE
chr12	52571385	T	A	ENST00000305620	ENSG00000170484	KRT74	TRUE	TRUE
chr12	52571391	C	A	ENST00000305620	ENSG00000170484	KRT74	TRUE	TRUE
chr12	52571394	T	A	ENST00000305620	ENSG00000170484	KRT74	TRUE	TRUE
chr12	52571402	G	C	ENST00000305620	ENSG00000170484	KRT74	TRUE	TRUE
chr12	52571402	G	T	ENST00000305620	ENSG00000170484	KRT74	TRUE	TRUE
chr12	52571412	T	A	ENST00000305620	ENSG00000170484	KRT74	TRUE	TRUE
chr12	52571418	G	A	ENST00000305620	ENSG00000170484	KRT74	TRUE	TRUE
chr12	52571424	C	A	ENST00000305620	ENSG00000170484	KRT74	TRUE	TRUE
chr12	52571430	T	A	ENST00000305620	ENSG00000170484	KRT74	TRUE	TRUE
chr12	52571437	G	C	ENST00000305620	ENSG00000170484	KRT74	TRUE	TRUE
chr12	52571437	G	T	ENST00000305620	ENSG00000170484	KRT74	TRUE	TRUE
chr12	52571455	C	A	ENST00000305620	ENSG00000170484	KRT74	TRUE	FALSE
chr12	52571455	C	G	ENST00000305620	ENSG00000170484	KRT74	TRUE	FALSE
chr12	52571455	C	T	ENST00000305620	ENSG00000170484	KRT74	TRUE	FALSE
chr12	52571456	T	A	ENST00000305620	ENSG00000170484	KRT74	TRUE	FALSE
chr12	52571456	T	C	ENST00000305620	ENSG00000170484	KRT74	TRUE	FALSE
chr12	52571456	T	G	ENST00000305620	ENSG00000170484	KRT74	TRUE	FALSE
chr12	52571942	A	C	ENST00000305620	ENSG00000170484	KRT74	TRUE	FALSE
chr12	52571942	A	G	ENST00000305620	ENSG00000170484	KRT74	TRUE	FALSE
chr12	52571942	A	T	ENST00000305620	ENSG00000170484	KRT74	TRUE	FALSE
chr12	52571943	C	A	ENST00000305620	ENSG00000170484	KRT74	TRUE	FALSE
chr12	52571943	C	G	ENST00000305620	ENSG00000170484	KRT74	TRUE	FALSE
chr12	52571943	C	T	ENST00000305620	ENSG00000170484	KRT74	TRUE	FALSE
chr12	52571946	T	A	ENST00000305620	ENSG00000170484	KRT74	TRUE	TRUE
chr12	52571949	T	A	ENST00000305620	ENSG00000170484	KRT74	TRUE	TRUE
chr12	52571964	C	A	ENST00000305620	ENSG00000170484	KRT74	TRUE	TRUE
chr12	52571970	C	A	ENST00000305620	ENSG00000170484	KRT74	TRUE	TRUE
chr12	52571994	C	A	ENST00000305620	ENSG00000170484	KRT74	TRUE	TRUE
chr12	52572000	C	A	ENST00000305620	ENSG00000170484	KRT74	TRUE	TRUE
chr12	52572001	A	C	ENST00000305620	ENSG00000170484	KRT74	TRUE	TRUE
chr12	52572001	A	T	ENST00000305620	ENSG00000170484	KRT74	TRUE	TRUE
chr12	52572005	C	A	ENST00000305620	ENSG00000170484	KRT74	TRUE	FALSE
chr12	52572005	C	G	ENST00000305620	ENSG00000170484	KRT74	TRUE	FALSE
chr12	52572005	C	T	ENST00000305620	ENSG00000170484	KRT74	TRUE	FALSE
chr12	52572006	T	A	ENST00000305620	ENSG00000170484	KRT74	TRUE	FALSE
chr12	52572006	T	C	ENST00000305620	ENSG00000170484	KRT74	TRUE	FALSE
chr12	52572006	T	G	ENST00000305620	ENSG00000170484	KRT74	TRUE	FALSE
chr12	52572451	A	C	ENST00000305620	ENSG00000170484	KRT74	TRUE	FALSE
chr12	52572451	A	G	ENST00000305620	ENSG00000170484	KRT74	TRUE	FALSE
chr12	52572451	A	T	ENST00000305620	ENSG00000170484	KRT74	TRUE	FALSE
chr12	52572452	C	A	ENST00000305620	ENSG00000170484	KRT74	TRUE	FALSE
chr12	52572452	C	G	ENST00000305620	ENSG00000170484	KRT74	TRUE	FALSE
chr12	52572452	C	T	ENST00000305620	ENSG00000170484	KRT74	TRUE	FALSE
chr12	52572454	T	A	ENST00000305620	ENSG00000170484	KRT74	TRUE	TRUE
chr12	52572457	T	A	ENST00000305620	ENSG00000170484	KRT74	TRUE	TRUE
chr12	52572460	T	A	ENST00000305620	ENSG00000170484	KRT74	TRUE	TRUE
chr12	52572461	A	C	ENST00000305620	ENSG00000170484	KRT74	TRUE	TRUE
chr12	52572461	A	T	ENST00000305620	ENSG00000170484	KRT74	TRUE	TRUE
chr12	52572469	C	A	ENST00000305620	ENSG00000170484	KRT74	TRUE	TRUE
chr12	52572490	T	A	ENST00000305620	ENSG00000170484	KRT74
chr12	52572496	C	A	ENST00000305620	ENSG00000170484	KRT74	TRUE	TRUE
chr12	52572498	G	T	ENST00000305620	ENSG00000170484	KRT74	TRUE	TRUE
chr12	52572532	C	A	ENST00000305620	ENSG00000170484	KRT74	TRUE	TRUE
chr12	52572538	G	A	ENST00000305620	ENSG00000170484	KRT74	TRUE	TRUE
chr12	52572541	T	A	ENST00000305620	ENSG00000170484	KRT74	TRUE	TRUE
chr12	52572557	G	C	ENST00000305620	ENSG00000170484	KRT74	TRUE	TRUE
chr12	52572557	G	T	ENST00000305620	ENSG00000170484	KRT74	TRUE	TRUE
chr12	52572565	C	A	ENST00000305620	ENSG00000170484	KRT74	TRUE	TRUE
chr12	52572577	C	A	ENST00000305620	ENSG00000170484	KRT74	TRUE	TRUE
chr12	52572586	T	A	ENST00000305620	ENSG00000170484	KRT74	TRUE	TRUE
chr12	52572589	T	A	ENST00000305620	ENSG00000170484	KRT74	TRUE	TRUE
chr12	52572590	G	T	ENST00000305620	ENSG00000170484	KRT74	TRUE	TRUE
chr12	52572610	G	A	ENST00000305620	ENSG00000170484	KRT74	TRUE	TRUE
chr12	52572613	G	A	ENST00000305620	ENSG00000170484	KRT74	TRUE	TRUE
chr12	52572622	C	A	ENST00000305620	ENSG00000170484	KRT74	TRUE	TRUE
chr12	52572623	C	T	ENST00000305620	ENSG00000170484	KRT74	TRUE	TRUE
chr12	52572624	C	T	ENST00000305620	ENSG00000170484	KRT74	TRUE	TRUE
chr12	52572628	T	A	ENST00000305620	ENSG00000170484	KRT74	TRUE	TRUE
chr12	52572634	C	A	ENST00000305620	ENSG00000170484	KRT74	TRUE	TRUE
chr12	52572643	G	A	ENST00000305620	ENSG00000170484	KRT74	TRUE	TRUE
chr12	52572649	G	A	ENST00000305620	ENSG00000170484	KRT74	TRUE	TRUE
chr12	52572652	G	A	ENST00000305620	ENSG00000170484	KRT74	TRUE	TRUE
chr12	52572655	C	A	ENST00000305620	ENSG00000170484	KRT74	TRUE	TRUE
chr12	52572668	C	A	ENST00000305620	ENSG00000170484	KRT74	TRUE	FALSE
chr12	52572668	C	G	ENST00000305620	ENSG00000170484	KRT74	TRUE	FALSE
chr12	52572668	C	T	ENST00000305620	ENSG00000170484	KRT74	TRUE	FALSE
chr12	52572669	T	A	ENST00000305620	ENSG00000170484	KRT74	TRUE	FALSE
chr12	52572669	T	C	ENST00000305620	ENSG00000170484	KRT74	TRUE	FALSE
chr12	52572669	T	G	ENST00000305620	ENSG00000170484	KRT74	TRUE	FALSE
chr12	52573305	A	C	ENST00000305620	ENSG00000170484	KRT74	TRUE	FALSE
chr12	52573305	A	G	ENST00000305620	ENSG00000170484	KRT74	TRUE	FALSE
chr12	52573305	A	T	ENST00000305620	ENSG00000170484	KRT74	TRUE	FALSE
chr12	52573306	C	A	ENST00000305620	ENSG00000170484	KRT74	TRUE	FALSE
chr12	52573306	C	G	ENST00000305620	ENSG00000170484	KRT74	TRUE	FALSE
chr12	52573306	C	T	ENST00000305620	ENSG00000170484	KRT74	TRUE	FALSE
chr12	52573309	T	A	ENST00000305620	ENSG00000170484	KRT74	TRUE	TRUE
chr12	52573330	T	A	ENST00000305620	ENSG00000170484	KRT74	TRUE	TRUE
chr12	52573345	T	A	ENST00000305620	ENSG00000170484	KRT74	TRUE	TRUE
chr12	52573351	G	A	ENST00000305620	ENSG00000170484	KRT74	TRUE	TRUE
chr12	52573354	C	A	ENST00000305620	ENSG00000170484	KRT74	TRUE	TRUE
chr12	52573360	C	A	ENST00000305620	ENSG00000170484	KRT74	TRUE	TRUE
chr12	52573363	G	A	ENST00000305620	ENSG00000170484	KRT74	TRUE	TRUE
chr12	52573375	T	A	ENST00000305620	ENSG00000170484	KRT74	TRUE	TRUE
chr12	52573378	G	A	ENST00000305620	ENSG00000170484	KRT74	TRUE	TRUE
chr12	52573384	C	A	ENST00000305620	ENSG00000170484	KRT74	TRUE	TRUE
chr12	52573396	C	A	ENST00000305620	ENSG00000170484	KRT74	TRUE	TRUE
chr12	52573413	A	T	ENST00000305620	ENSG00000170484	KRT74	TRUE	TRUE
chr12	52573423	T	A	ENST00000305620	ENSG00000170484	KRT74	TRUE	TRUE
chr12	52573438	G	A	ENST00000305620	ENSG00000170484	KRT74	TRUE	TRUE
chr12	52573457	G	T	ENST00000305620	ENSG00000170484	KRT74	TRUE	TRUE
chr12	52573467	A	T	ENST00000305620	ENSG00000170484	KRT74	TRUE	TRUE
chr12	52573469	A	T	ENST00000305620	ENSG00000170484	KRT74	TRUE	TRUE
chr12	52573534	C	A	ENST00000305620	ENSG00000170484	KRT74	TRUE	TRUE
chr12	52573535	A	C	ENST00000305620	ENSG00000170484	KRT74	TRUE	TRUE
chr12	52573535	A	T	ENST00000305620	ENSG00000170484	KRT74	TRUE	TRUE
chr12	52573559	G	C	ENST00000305620	ENSG00000170484	KRT74	TRUE	TRUE
chr12	52573559	G	T	ENST00000305620	ENSG00000170484	KRT74	TRUE	TRUE
chr12	52573567	C	A	ENST00000305620	ENSG00000170484	KRT74	TRUE	TRUE
chr12	52573618	C	A	ENST00000305620	ENSG00000170484	KRT74	TRUE	TRUE
chr12	52573625	A	C	ENST00000305620	ENSG00000170484	KRT74	TRUE	TRUE
chr12	52573625	A	T	ENST00000305620	ENSG00000170484	KRT74	TRUE	TRUE
chr12	52573663	T	A	ENST00000305620	ENSG00000170484	KRT74	TRUE	TRUE
chr12	52573673	A	T	ENST00000305620	ENSG00000170484	KRT74	TRUE	TRUE
chr12	52573676	G	C	ENST00000305620	ENSG00000170484	KRT74	TRUE	TRUE
chr12	52573676	G	T	ENST00000305620	ENSG00000170484	KRT74	TRUE	TRUE
chr12	52573702	T	A	ENST00000305620	ENSG00000170484	KRT74	TRUE	TRUE
chr12	52573719	G	T	ENST00000305620	ENSG00000170484	KRT74	TRUE	FALSE
chr12	52573741	T	A	ENST00000305620	ENSG00000170484	KRT74	FALSE	FALSE
chr12	52573756	T	A	ENST00000305620	ENSG00000170484	KRT74	FALSE	FALSE
chr12	52573768	G	A	ENST00000305620	ENSG00000170484	KRT74	FALSE	FALSE
chr12	52585987	T	A	ENST00000293745	ENSG00000170486	KRT72	FALSE	FALSE
chr12	52585996	T	A	ENST00000293745	ENSG00000170486	KRT72	FALSE	FALSE
chr12	52585999	T	A	ENST00000293745	ENSG00000170486	KRT72	FALSE	FALSE
chr12	52586006	A	T	ENST00000293745	ENSG00000170486	KRT72	FALSE	FALSE
chr12	52586019	G	T	ENST00000293745	ENSG00000170486	KRT72	FALSE	FALSE
chr12	52586026	T	A	ENST00000293745	ENSG00000170486	KRT72	FALSE	FALSE
chr12	52586041	T	A	ENST00000293745	ENSG00000170486	KRT72	FALSE	FALSE
chr12	52586047	C	A	ENST00000293745	ENSG00000170486	KRT72	FALSE	FALSE
chr12	52586054	A	T	ENST00000293745	ENSG00000170486	KRT72	FALSE	FALSE
chr12	52586065	T	A	ENST00000293745	ENSG00000170486	KRT72	FALSE	FALSE
chr12	52586071	T	A	ENST00000293745	ENSG00000170486	KRT72	FALSE	FALSE
chr12	52586092	T	A	ENST00000293745	ENSG00000170486	KRT72	FALSE	FALSE
chr12	52586093	G	C	ENST00000293745	ENSG00000170486	KRT72	FALSE	FALSE
chr12	52586093	G	T	ENST00000293745	ENSG00000170486	KRT72	FALSE	FALSE
chr12	52586099	A	C	ENST00000293745	ENSG00000170486	KRT72	FALSE	FALSE
chr12	52586099	A	T	ENST00000293745	ENSG00000170486	KRT72	FALSE	FALSE
chr12	52586109	G	C	ENST00000293745	ENSG00000170486	KRT72	FALSE	FALSE
chr12	52586109	G	T	ENST00000293745	ENSG00000170486	KRT72	FALSE	FALSE
chr12	52586143	C	A	ENST00000293745	ENSG00000170486	KRT72	FALSE	FALSE
chr12	52586173	C	A	ENST00000293745	ENSG00000170486	KRT72	FALSE	FALSE
chr12	52586173	C	G	ENST00000293745	ENSG00000170486	KRT72	FALSE	FALSE
chr12	52586173	C	T	ENST00000293745	ENSG00000170486	KRT72	FALSE	FALSE
chr12	52586174	T	A	ENST00000293745	ENSG00000170486	KRT72	FALSE	FALSE
chr12	52586174	T	C	ENST00000293745	ENSG00000170486	KRT72	FALSE	FALSE
chr12	52586174	T	G	ENST00000293745	ENSG00000170486	KRT72	FALSE	FALSE
chr12	52586944	A	C	ENST00000293745	ENSG00000170486	KRT72	TRUE	FALSE
chr12	52586944	A	G	ENST00000293745	ENSG00000170486	KRT72	TRUE	FALSE
chr12	52586944	A	T	ENST00000293745	ENSG00000170486	KRT72	TRUE	FALSE
chr12	52586945	C	A	ENST00000293745	ENSG00000170486	KRT72	TRUE	FALSE
chr12	52586945	C	G	ENST00000293745	ENSG00000170486	KRT72	TRUE	FALSE
chr12	52586945	C	T	ENST00000293745	ENSG00000170486	KRT72	TRUE	FALSE
chr12	52586965	A	C	ENST00000293745	ENSG00000170486	KRT72	FALSE	FALSE
chr12	52586965	A	T	ENST00000293745	ENSG00000170486	KRT72	FALSE	FALSE
chr12	52586970	C	A	ENST00000293745	ENSG00000170486	KRT72	FALSE	FALSE
chr12	52586981	C	A	ENST00000293745	ENSG00000170486	KRT72	TRUE	FALSE
chr12	52586981	C	G	ENST00000293745	ENSG00000170486	KRT72	TRUE	FALSE
chr12	52586981	C	T	ENST00000293745	ENSG00000170486	KRT72	TRUE	FALSE
chr12	52586982	T	A	ENST00000293745	ENSG00000170486	KRT72	TRUE	FALSE
chr12	52586982	T	C	ENST00000293745	ENSG00000170486	KRT72	TRUE	FALSE
chr12	52586982	T	G	ENST00000293745	ENSG00000170486	KRT72	TRUE	FALSE
chr12	52587629	A	C	ENST00000293745	ENSG00000170486	KRT72	TRUE	FALSE
chr12	52587629	A	G	ENST00000293745	ENSG00000170486	KRT72	TRUE	FALSE
chr12	52587629	A	T	ENST00000293745	ENSG00000170486	KRT72	TRUE	FALSE
chr12	52587630	C	A	ENST00000293745	ENSG00000170486	KRT72	TRUE	FALSE
chr12	52587630	C	G	ENST00000293745	ENSG00000170486	KRT72	TRUE	FALSE
chr12	52587630	C	T	ENST00000293745	ENSG00000170486	KRT72	TRUE	FALSE
chr12	52587633	G	T	ENST00000293745	ENSG00000170486	KRT72	FALSE	FALSE
chr12	52587638	C	A	ENST00000293745	ENSG00000170486	KRT72	FALSE	FALSE
chr12	52587641	C	A	ENST00000293745	ENSG00000170486	KRT72	FALSE	FALSE
chr12	52587647	C	A	ENST00000293745	ENSG00000170486	KRT72	FALSE	FALSE
chr12	52587656	T	A	ENST00000293745	ENSG00000170486	KRT72	TRUE	TRUE
chr12	52587660	G	C	ENST00000293745	ENSG00000170486	KRT72	TRUE	TRUE
chr12	52587660	G	T	ENST00000293745	ENSG00000170486	KRT72	TRUE	TRUE
chr12	52587674	C	A	ENST00000293745	ENSG00000170486	KRT72	TRUE	TRUE
chr12	52587692	T	A	ENST00000293745	ENSG00000170486	KRT72	TRUE	TRUE
chr12	52587707	C	A	ENST00000293745	ENSG00000170486	KRT72	TRUE	TRUE
chr12	52587710	G	A	ENST00000293745	ENSG00000170486	KRT72	TRUE	TRUE
chr12	52587711	G	C	ENST00000293745	ENSG00000170486	KRT72	TRUE	TRUE
chr12	52587711	G	T	ENST00000293745	ENSG00000170486	KRT72	TRUE	TRUE
chr12	52587716	C	A	ENST00000293745	ENSG00000170486	KRT72	TRUE	TRUE
chr12	52587737	C	A	ENST00000293745	ENSG00000170486	KRT72	TRUE	TRUE
chr12	52587740	C	A	ENST00000293745	ENSG00000170486	KRT72	TRUE	TRUE
chr12	52587743	T	A	ENST00000293745	ENSG00000170486	KRT72	TRUE	TRUE
chr12	52587749	G	A	ENST00000293745	ENSG00000170486	KRT72	TRUE	TRUE
chr12	52587764	C	A	ENST00000293745	ENSG00000170486	KRT72	TRUE	TRUE
chr12	52587770	C	A	ENST00000293745	ENSG00000170486	KRT72	TRUE	TRUE
chr12	52587779	T	A	ENST00000293745	ENSG00000170486	KRT72	TRUE	TRUE
chr12	52587794	T	A	ENST00000293745	ENSG00000170486	KRT72	TRUE	TRUE
chr12	52587801	G	T	ENST00000293745	ENSG00000170486	KRT72	TRUE	TRUE
chr12	52587815	G	A	ENST00000293745	ENSG00000170486	KRT72	TRUE	TRUE
chr12	52587818	C	A	ENST00000293745	ENSG00000170486	KRT72	TRUE	TRUE
chr12	52587839	C	A	ENST00000293745	ENSG00000170486	KRT72	TRUE	TRUE
chr12	52587849	A	T	ENST00000293745	ENSG00000170486	KRT72	TRUE	TRUE
chr12	52587852	C	A	ENST00000293745	ENSG00000170486	KRT72	TRUE	FALSE
chr12	52587852	C	G	ENST00000293745	ENSG00000170486	KRT72	TRUE	FALSE
chr12	52587852	C	T	ENST00000293745	ENSG00000170486	KRT72	TRUE	FALSE
chr12	52587853	T	A	ENST00000293745	ENSG00000170486	KRT72	TRUE	FALSE
chr12	52587853	T	C	ENST00000293745	ENSG00000170486	KRT72	TRUE	FALSE
chr12	52587853	T	G	ENST00000293745	ENSG00000170486	KRT72	TRUE	FALSE
chr12	52590834	A	C	ENST00000293745	ENSG00000170486	KRT72	TRUE	FALSE
chr12	52590834	A	G	ENST00000293745	ENSG00000170486	KRT72	TRUE	FALSE
chr12	52590834	A	T	ENST00000293745	ENSG00000170486	KRT72	TRUE	FALSE
chr12	52590835	C	A	ENST00000293745	ENSG00000170486	KRT72	TRUE	FALSE
chr12	52590835	C	G	ENST00000293745	ENSG00000170486	KRT72	TRUE	FALSE
chr12	52590835	C	T	ENST00000293745	ENSG00000170486	KRT72	TRUE	FALSE
chr12	52590838	G	A	ENST00000293745	ENSG00000170486	KRT72	TRUE	TRUE
chr12	52590841	T	A	ENST00000293745	ENSG00000170486	KRT72	TRUE	TRUE
chr12	52590844	T	A	ENST00000293745	ENSG00000170486	KRT72	TRUE	TRUE
chr12	52590859	C	A	ENST00000293745	ENSG00000170486	KRT72	TRUE	TRUE
chr12	52590861	G	C	ENST00000293745	ENSG00000170486	KRT72	TRUE	TRUE
chr12	52590861	G	T	ENST00000293745	ENSG00000170486	KRT72	TRUE	TRUE
chr12	52590874	G	A	ENST00000293745	ENSG00000170486	KRT72	TRUE	TRUE
chr12	52590892	C	A	ENST00000293745	ENSG00000170486	KRT72	TRUE	TRUE
chr12	52590901	C	A	ENST00000293745	ENSG00000170486	KRT72	TRUE	TRUE
chr12	52590907	T	A	ENST00000293745	ENSG00000170486	KRT72	TRUE	TRUE
chr12	52590916	T	A	ENST00000293745	ENSG00000170486	KRT72	TRUE	TRUE
chr12	52590934	G	A	ENST00000293745	ENSG00000170486	KRT72	TRUE	TRUE
chr12	52590949	G	A	ENST00000293745	ENSG00000170486	KRT72	TRUE	TRUE
chr12	52590955	C	A	ENST00000293745	ENSG00000170486	KRT72	TRUE	TRUE
chr12	52590958	G	A	ENST00000293745	ENSG00000170486	KRT72	TRUE	TRUE
chr12	52590962	C	A	ENST00000293745	ENSG00000170486	KRT72	TRUE	FALSE
chr12	52590962	C	G	ENST00000293745	ENSG00000170486	KRT72	TRUE	FALSE
chr12	52590962	C	T	ENST00000293745	ENSG00000170486	KRT72	TRUE	FALSE
chr12	52590963	T	A	ENST00000293745	ENSG00000170486	KRT72	TRUE	FALSE
chr12	52590963	T	C	ENST00000293745	ENSG00000170486	KRT72	TRUE	FALSE
chr12	52590963	T	G	ENST00000293745	ENSG00000170486	KRT72	TRUE	FALSE
chr12	52591462	A	C	ENST00000293745	ENSG00000170486	KRT72	TRUE	FALSE
chr12	52591462	A	G	ENST00000293745	ENSG00000170486	KRT72	TRUE	FALSE
chr12	52591462	A	T	ENST00000293745	ENSG00000170486	KRT72	TRUE	FALSE
chr12	52591463	C	A	ENST00000293745	ENSG00000170486	KRT72	TRUE	FALSE
chr12	52591463	C	G	ENST00000293745	ENSG00000170486	KRT72	TRUE	FALSE
chr12	52591463	C	T	ENST00000293745	ENSG00000170486	KRT72	TRUE	FALSE
chr12	52591466	T	A	ENST00000293745	ENSG00000170486	KRT72	TRUE	TRUE
chr12	52591472	G	A	ENST00000293745	ENSG00000170486	KRT72	TRUE	TRUE
chr12	52591473	G	C	ENST00000293745	ENSG00000170486	KRT72	TRUE	TRUE
chr12	52591473	G	T	ENST00000293745	ENSG00000170486	KRT72	TRUE	TRUE
chr12	52591484	C	A	ENST00000293745	ENSG00000170486	KRT72	TRUE	TRUE
chr12	52591490	C	A	ENST00000293745	ENSG00000170486	KRT72	TRUE	TRUE
chr12	52591496	T	A	ENST00000293745	ENSG00000170486	KRT72	TRUE	TRUE
chr12	52591502	T	A	ENST00000293745	ENSG00000170486	KRT72	TRUE	TRUE
chr12	52591514	C	A	ENST00000293745	ENSG00000170486	KRT72	TRUE	TRUE
chr12	52591517	C	A	ENST00000293745	ENSG00000170486	KRT72	TRUE	TRUE
chr12	52591518	G	C	ENST00000293745	ENSG00000170486	KRT72	TRUE	TRUE
chr12	52591518	G	T	ENST00000293745	ENSG00000170486	KRT72	TRUE	TRUE
chr12	52591523	G	A	ENST00000293745	ENSG00000170486	KRT72	TRUE	TRUE
chr12	52591535	C	A	ENST00000293745	ENSG00000170486	KRT72	TRUE	TRUE
chr12	52591579	G	C	ENST00000293745	ENSG00000170486	KRT72	TRUE	TRUE
chr12	52591579	G	T	ENST00000293745	ENSG00000170486	KRT72	TRUE	TRUE
chr12	52591613	G	A	ENST00000293745	ENSG00000170486	KRT72	TRUE	TRUE
chr12	52591619	G	A	ENST00000293745	ENSG00000170486	KRT72	TRUE	TRUE
chr12	52591628	C	A	ENST00000293745	ENSG00000170486	KRT72	TRUE	TRUE
chr12	52591629	C	A	ENST00000293745	ENSG00000170486	KRT72	TRUE	FALSE
chr12	52591629	C	G	ENST00000293745	ENSG00000170486	KRT72	TRUE	FALSE
chr12	52591629	C	T	ENST00000293745	ENSG00000170486	KRT72	TRUE	FALSE
chr12	52591630	T	A	ENST00000293745	ENSG00000170486	KRT72	TRUE	FALSE
chr12	52591630	T	C	ENST00000293745	ENSG00000170486	KRT72	TRUE	FALSE
chr12	52591630	T	G	ENST00000293745	ENSG00000170486	KRT72	TRUE	FALSE
chr12	52592394	A	C	ENST00000293745	ENSG00000170486	KRT72	TRUE	FALSE
chr12	52592394	A	G	ENST00000293745	ENSG00000170486	KRT72	TRUE	FALSE
chr12	52592394	A	T	ENST00000293745	ENSG00000170486	KRT72	TRUE	FALSE
chr12	52592395	C	A	ENST00000293745	ENSG00000170486	KRT72	TRUE	FALSE
chr12	52592395	C	G	ENST00000293745	ENSG00000170486	KRT72	TRUE	FALSE
chr12	52592395	C	T	ENST00000293745	ENSG00000170486	KRT72	TRUE	FALSE
chr12	52592401	C	A	ENST00000293745	ENSG00000170486	KRT72	TRUE	TRUE
chr12	52592402	A	C	ENST00000293745	ENSG00000170486	KRT72	TRUE	TRUE
chr12	52592402	A	T	ENST00000293745	ENSG00000170486	KRT72	TRUE	TRUE
chr12	52592408	G	T	ENST00000293745	ENSG00000170486	KRT72	TRUE	TRUE
chr12	52592413	T	A	ENST00000293745	ENSG00000170486	KRT72	TRUE	TRUE
chr12	52592422	T	A	ENST00000293745	ENSG00000170486	KRT72	TRUE	TRUE
chr12	52592428	C	A	ENST00000293745	ENSG00000170486	KRT72	TRUE	TRUE
chr12	52592436	A	T	ENST00000293745	ENSG00000170486	KRT72	TRUE	TRUE
chr12	52592449	T	A	ENST00000293745	ENSG00000170486	KRT72	TRUE	TRUE
chr12	52592455	G	A	ENST00000293745	ENSG00000170486	KRT72	TRUE	TRUE
chr12	52592461	C	A	ENST00000293745	ENSG00000170486	KRT72	TRUE	TRUE
chr12	52592467	T	A	ENST00000293745	ENSG00000170486	KRT72	TRUE	TRUE
chr12	52592474	G	C	ENST00000293745	ENSG00000170486	KRT72	TRUE	TRUE
chr12	52592474	G	T	ENST00000293745	ENSG00000170486	KRT72	TRUE	TRUE
chr12	52592492	C	A	ENST00000293745	ENSG00000170486	KRT72	TRUE	FALSE
chr12	52592492	C	G	ENST00000293745	ENSG00000170486	KRT72	TRUE	FALSE
chr12	52592492	C	T	ENST00000293745	ENSG00000170486	KRT72	TRUE	FALSE
chr12	52592493	T	A	ENST00000293745	ENSG00000170486	KRT72	TRUE	FALSE
chr12	52592493	T	C	ENST00000293745	ENSG00000170486	KRT72	TRUE	FALSE
chr12	52592493	T	G	ENST00000293745	ENSG00000170486	KRT72	TRUE	FALSE
chr12	52592890	A	C	ENST00000293745	ENSG00000170486	KRT72	TRUE	FALSE
chr12	52592890	A	G	ENST00000293745	ENSG00000170486	KRT72	TRUE	FALSE
chr12	52592890	A	T	ENST00000293745	ENSG00000170486	KRT72	TRUE	FALSE
chr12	52592891	C	A	ENST00000293745	ENSG00000170486	KRT72	TRUE	FALSE
chr12	52592891	C	G	ENST00000293745	ENSG00000170486	KRT72	TRUE	FALSE
chr12	52592891	C	T	ENST00000293745	ENSG00000170486	KRT72	TRUE	FALSE
chr12	52592894	T	A	ENST00000293745	ENSG00000170486	KRT72	TRUE	TRUE
chr12	52592897	T	A	ENST00000293745	ENSG00000170486	KRT72	TRUE	TRUE
chr12	52592912	C	A	ENST00000293745	ENSG00000170486	KRT72	TRUE	TRUE
chr12	52592918	C	A	ENST00000293745	ENSG00000170486	KRT72	TRUE	TRUE
chr12	52592933	T	A	ENST00000293745	ENSG00000170486	KRT72	TRUE	TRUE
chr12	52592942	C	A	ENST00000293745	ENSG00000170486	KRT72	TRUE	TRUE
chr12	52592948	C	A	ENST00000293745	ENSG00000170486	KRT72	TRUE	TRUE
chr12	52592949	A	C	ENST00000293745	ENSG00000170486	KRT72	TRUE	TRUE
chr12	52592949	A	T	ENST00000293745	ENSG00000170486	KRT72	TRUE	TRUE
chr12	52592953	C	A	ENST00000293745	ENSG00000170486	KRT72	TRUE	FALSE
chr12	52592953	C	G	ENST00000293745	ENSG00000170486	KRT72	TRUE	FALSE
chr12	52592953	C	T	ENST00000293745	ENSG00000170486	KRT72	TRUE	FALSE
chr12	52592954	T	A	ENST00000293745	ENSG00000170486	KRT72	TRUE	FALSE
chr12	52592954	T	C	ENST00000293745	ENSG00000170486	KRT72	TRUE	FALSE
chr12	52592954	T	G	ENST00000293745	ENSG00000170486	KRT72	TRUE	FALSE
chr12	52598896	A	C	ENST00000293745	ENSG00000170486	KRT72	TRUE	FALSE
chr12	52598896	A	G	ENST00000293745	ENSG00000170486	KRT72	FALSE	FALSE
chr12	52598896	A	T	ENST00000293745	ENSG00000170486	KRT72	TRUE	FALSE
chr12	52598897	C	A	ENST00000293745	ENSG00000170486	KRT72	TRUE	FALSE
chr12	52598897	C	G	ENST00000293745	ENSG00000170486	KRT72	TRUE	FALSE
chr12	52598897	C	T	ENST00000293745	ENSG00000170486	KRT72	TRUE	FALSE
chr12	52598902	T	A	ENST00000293745	ENSG00000170486	KRT72	TRUE	TRUE
chr12	52598905	T	A	ENST00000293745	ENSG00000170486	KRT72	TRUE	TRUE
chr12	52598906	G	C	ENST00000293745	ENSG00000170486	KRT72	TRUE	TRUE
chr12	52598906	G	T	ENST00000293745	ENSG00000170486	KRT72	TRUE	TRUE
chr12	52598914	C	A	ENST00000293745	ENSG00000170486	KRT72	TRUE	TRUE
chr12	52598919	A	T	ENST00000293745	ENSG00000170486	KRT72	TRUE	TRUE
chr12	52598926	G	A	ENST00000293745	ENSG00000170486	KRT72	TRUE	TRUE
chr12	52598941	C	A	ENST00000293745	ENSG00000170486	KRT72	TRUE	TRUE
chr12	52598943	G	T	ENST00000293745	ENSG00000170486	KRT72	TRUE	TRUE
chr12	52598977	C	A	ENST00000293745	ENSG00000170486	KRT72	TRUE	TRUE
chr12	52598983	G	A	ENST00000293745	ENSG00000170486	KRT72	TRUE	TRUE
chr12	52598986	T	A	ENST00000293745	ENSG00000170486	KRT72	TRUE	TRUE
chr12	52598989	G	A	ENST00000293745	ENSG00000170486	KRT72	TRUE	TRUE
chr12	52599002	G	C	ENST00000293745	ENSG00000170486	KRT72	TRUE	TRUE
chr12	52599002	G	T	ENST00000293745	ENSG00000170486	KRT72	TRUE	TRUE
chr12	52599010	C	A	ENST00000293745	ENSG00000170486	KRT72	TRUE	TRUE
chr12	52599011	A	C	ENST00000293745	ENSG00000170486	KRT72	TRUE	TRUE
chr12	52599011	A	T	ENST00000293745	ENSG00000170486	KRT72	TRUE	TRUE
chr12	52599022	C	A	ENST00000293745	ENSG00000170486	KRT72	TRUE	TRUE
chr12	52599031	T	A	ENST00000293745	ENSG00000170486	KRT72	TRUE	TRUE
chr12	52599035	G	T	ENST00000293745	ENSG00000170486	KRT72	TRUE	TRUE
chr12	52599045	A	T	ENST00000293745	ENSG00000170486	KRT72	TRUE	TRUE
chr12	52599055	G	A	ENST00000293745	ENSG00000170486	KRT72	TRUE	TRUE
chr12	52599058	G	A	ENST00000293745	ENSG00000170486	KRT72	TRUE	TRUE
chr12	52599068	C	T	ENST00000293745	ENSG00000170486	KRT72	TRUE	TRUE
chr12	52599069	C	T	ENST00000293745	ENSG00000170486	KRT72	TRUE	TRUE
chr12	52599073	T	A	ENST00000293745	ENSG00000170486	KRT72	TRUE	TRUE
chr12	52599079	C	A	ENST00000293745	ENSG00000170486	KRT72	TRUE	TRUE
chr12	52599088	G	A	ENST00000293745	ENSG00000170486	KRT72	TRUE	TRUE
chr12	52599094	G	A	ENST00000293745	ENSG00000170486	KRT72	TRUE	TRUE
chr12	52599097	G	A	ENST00000293745	ENSG00000170486	KRT72	TRUE	TRUE
chr12	52599100	C	A	ENST00000293745	ENSG00000170486	KRT72	TRUE	TRUE
chr12	52599113	C	A	ENST00000293745	ENSG00000170486	KRT72	TRUE	FALSE
chr12	52599113	C	G	ENST00000293745	ENSG00000170486	KRT72	TRUE	FALSE
chr12	52599113	C	T	ENST00000293745	ENSG00000170486	KRT72	TRUE	FALSE
chr12	52599114	T	A	ENST00000293745	ENSG00000170486	KRT72	TRUE	FALSE
chr12	52599114	T	C	ENST00000293745	ENSG00000170486	KRT72	TRUE	FALSE
chr12	52599114	T	G	ENST00000293745	ENSG00000170486	KRT72	TRUE	FALSE
chr12	52601025	A	C	ENST00000293745	ENSG00000170486	KRT72	TRUE	FALSE
chr12	52601025	A	G	ENST00000293745	ENSG00000170486	KRT72	FALSE	FALSE
chr12	52601025	A	T	ENST00000293745	ENSG00000170486	KRT72	TRUE	FALSE
chr12	52601026	C	A	ENST00000293745	ENSG00000170486	KRT72	TRUE	FALSE
chr12	52601026	C	G	ENST00000293745	ENSG00000170486	KRT72	TRUE	FALSE
chr12	52601026	C	T	ENST00000293745	ENSG00000170486	KRT72	TRUE	FALSE
chr12	52601029	T	A	ENST00000293745	ENSG00000170486	KRT72	TRUE	TRUE
chr12	52601050	T	A	ENST00000293745	ENSG00000170486	KRT72	TRUE	TRUE
chr12	52601065	T	A	ENST00000293745	ENSG00000170486	KRT72	TRUE	TRUE
chr12	52601071	G	A	ENST00000293745	ENSG00000170486	KRT72	TRUE	TRUE
chr12	52601074	C	A	ENST00000293745	ENSG00000170486	KRT72	TRUE	TRUE
chr12	52601080	C	A	ENST00000293745	ENSG00000170486	KRT72	TRUE	TRUE
chr12	52601083	G	A	ENST00000293745	ENSG00000170486	KRT72	TRUE	TRUE
chr12	52601098	G	A	ENST00000293745	ENSG00000170486	KRT72	TRUE	TRUE
chr12	52601104	C	A	ENST00000293745	ENSG00000170486	KRT72	TRUE	TRUE
chr12	52601116	C	A	ENST00000293745	ENSG00000170486	KRT72	TRUE	TRUE
chr12	52601143	T	A	ENST00000293745	ENSG00000170486	KRT72	TRUE	TRUE
chr12	52601158	G	A	ENST00000293745	ENSG00000170486	KRT72	TRUE	TRUE
chr12	52601177	G	T	ENST00000293745	ENSG00000170486	KRT72	TRUE	TRUE
chr12	52601189	A	T	ENST00000293745	ENSG00000170486	KRT72	TRUE	TRUE
chr12	52601194	T	A	ENST00000293745	ENSG00000170486	KRT72	TRUE	TRUE
chr12	52601287	G	A	ENST00000293745	ENSG00000170486	KRT72	TRUE	TRUE
chr12	52601300	G	T	ENST00000293745	ENSG00000170486	KRT72	TRUE	TRUE
chr12	52601314	T	A	ENST00000293745	ENSG00000170486	KRT72	TRUE	TRUE
chr12	52601331	G	T	ENST00000293745	ENSG00000170486	KRT72	TRUE	TRUE
chr12	52601338	T	A	ENST00000293745	ENSG00000170486	KRT72	TRUE	TRUE
chr12	52601355	G	C	ENST00000293745	ENSG00000170486	KRT72	TRUE	TRUE
chr12	52601355	G	T	ENST00000293745	ENSG00000170486	KRT72	TRUE	TRUE
chr12	52601396	G	T	ENST00000293745	ENSG00000170486	KRT72	TRUE	FALSE
chr12	52601419	C	A	ENST00000293745	ENSG00000170486	KRT72	FALSE	FALSE
chr12	52601443	G	A	ENST00000293745	ENSG00000170486	KRT72	FALSE	FALSE
chr12	52608201	T	A	ENST00000305748	ENSG00000186049	KRT73	FALSE	FALSE
chr12	52608210	T	A	ENST00000305748	ENSG00000186049	KRT73
chr12	52608213	T	A	ENST00000305748	ENSG00000186049	KRT73	FALSE	FALSE
chr12	52608221	G	C	ENST00000305748	ENSG00000186049	KRT73	FALSE	FALSE
chr12	52608221	G	T	ENST00000305748	ENSG00000186049	KRT73	FALSE	FALSE
chr12	52608233	A	C	ENST00000305748	ENSG00000186049	KRT73	FALSE	FALSE
chr12	52608233	A	T	ENST00000305748	ENSG00000186049	KRT73	FALSE	FALSE
chr12	52608240	T	A	ENST00000305748	ENSG00000186049	KRT73	FALSE	FALSE
chr12	52608243	C	A	ENST00000305748	ENSG00000186049	KRT73	FALSE	FALSE
chr12	52608246	G	A	ENST00000305748	ENSG00000186049	KRT73	FALSE	FALSE
chr12	52608261	C	A	ENST00000305748	ENSG00000186049	KRT73	FALSE	FALSE
chr12	52608291	C	A	ENST00000305748	ENSG00000186049	KRT73	FALSE	FALSE
chr12	52608304	A	T	ENST00000305748	ENSG00000186049	KRT73	FALSE	FALSE
chr12	52608325	A	T	ENST00000305748	ENSG00000186049	KRT73	FALSE	FALSE
chr12	52608346	G	C	ENST00000305748	ENSG00000186049	KRT73	FALSE	FALSE
chr12	52608346	G	T	ENST00000305748	ENSG00000186049	KRT73	FALSE	FALSE
chr12	52608370	C	T	ENST00000305748	ENSG00000186049	KRT73	FALSE	FALSE
chr12	52608371	C	T	ENST00000305748	ENSG00000186049	KRT73	FALSE	FALSE
chr12	52608373	G	C	ENST00000305748	ENSG00000186049	KRT73	FALSE	FALSE
chr12	52608373	G	T	ENST00000305748	ENSG00000186049	KRT73	FALSE	FALSE
chr12	52608379	G	C	ENST00000305748	ENSG00000186049	KRT73	FALSE	FALSE
chr12	52608379	G	T	ENST00000305748	ENSG00000186049	KRT73	FALSE	FALSE
chr12	52608402	C	A	ENST00000305748	ENSG00000186049	KRT73	FALSE	FALSE
chr12	52608452	G	T	ENST00000305748	ENSG00000186049	KRT73	FALSE	FALSE
chr12	52608453	C	A	ENST00000305748	ENSG00000186049	KRT73	TRUE	FALSE
chr12	52608453	C	G	ENST00000305748	ENSG00000186049	KRT73	TRUE	FALSE
chr12	52608453	C	T	ENST00000305748	ENSG00000186049	KRT73	TRUE	FALSE
chr12	52608454	T	A	ENST00000305748	ENSG00000186049	KRT73	TRUE	FALSE
chr12	52608454	T	C	ENST00000305748	ENSG00000186049	KRT73	TRUE	FALSE
chr12	52608454	T	G	ENST00000305748	ENSG00000186049	KRT73	TRUE	FALSE
chr12	52609245	A	C	ENST00000305748	ENSG00000186049	KRT73	TRUE	FALSE
chr12	52609245	A	G	ENST00000305748	ENSG00000186049	KRT73	TRUE	FALSE
chr12	52609245	A	T	ENST00000305748	ENSG00000186049	KRT73	TRUE	FALSE
chr12	52609246	C	A	ENST00000305748	ENSG00000186049	KRT73	TRUE	FALSE
chr12	52609246	C	G	ENST00000305748	ENSG00000186049	KRT73	TRUE	FALSE
chr12	52609246	C	T	ENST00000305748	ENSG00000186049	KRT73	TRUE	FALSE
chr12	52609266	A	C	ENST00000305748	ENSG00000186049	KRT73	FALSE	FALSE
chr12	52609266	A	T	ENST00000305748	ENSG00000186049	KRT73	FALSE	FALSE
chr12	52609271	C	A	ENST00000305748	ENSG00000186049	KRT73	FALSE	FALSE
chr12	52609274	C	A	ENST00000305748	ENSG00000186049	KRT73	FALSE	FALSE
chr12	52609282	C	A	ENST00000305748	ENSG00000186049	KRT73	TRUE	FALSE
chr12	52609282	C	G	ENST00000305748	ENSG00000186049	KRT73	TRUE	FALSE
chr12	52609282	C	T	ENST00000305748	ENSG00000186049	KRT73	TRUE	FALSE
chr12	52609283	T	A	ENST00000305748	ENSG00000186049	KRT73	TRUE	FALSE
chr12	52609283	T	C	ENST00000305748	ENSG00000186049	KRT73	TRUE	FALSE
chr12	52609283	T	G	ENST00000305748	ENSG00000186049	KRT73	TRUE	FALSE
chr12	52610613	A	C	ENST00000305748	ENSG00000186049	KRT73	TRUE	FALSE
chr12	52610613	A	G	ENST00000305748	ENSG00000186049	KRT73	TRUE	FALSE
chr12	52610613	A	T	ENST00000305748	ENSG00000186049	KRT73	TRUE	FALSE
chr12	52610614	C	A	ENST00000305748	ENSG00000186049	KRT73	TRUE	FALSE
chr12	52610614	C	G	ENST00000305748	ENSG00000186049	KRT73	TRUE	FALSE
chr12	52610614	C	T	ENST00000305748	ENSG00000186049	KRT73	TRUE	FALSE
chr12	52610617	G	T	ENST00000305748	ENSG00000186049	KRT73
chr12	52610622	C	A	ENST00000305748	ENSG00000186049	KRT73	FALSE	FALSE
chr12	52610625	C	A	ENST00000305748	ENSG00000186049	KRT73	FALSE	FALSE
chr12	52610631	C	A	ENST00000305748	ENSG00000186049	KRT73	FALSE	FALSE
chr12	52610640	T	A	ENST00000305748	ENSG00000186049	KRT73	TRUE	TRUE
chr12	52610644	G	C	ENST00000305748	ENSG00000186049	KRT73	TRUE	TRUE
chr12	52610644	G	T	ENST00000305748	ENSG00000186049	KRT73	TRUE	TRUE
chr12	52610658	C	A	ENST00000305748	ENSG00000186049	KRT73	TRUE	TRUE
chr12	52610676	T	A	ENST00000305748	ENSG00000186049	KRT73	TRUE	TRUE
chr12	52610684	A	T	ENST00000305748	ENSG00000186049	KRT73	TRUE	TRUE
chr12	52610691	C	A	ENST00000305748	ENSG00000186049	KRT73	TRUE	TRUE
chr12	52610694	G	A	ENST00000305748	ENSG00000186049	KRT73	TRUE	TRUE
chr12	52610695	G	C	ENST00000305748	ENSG00000186049	KRT73	TRUE	TRUE
chr12	52610695	G	T	ENST00000305748	ENSG00000186049	KRT73	TRUE	TRUE
chr12	52610700	C	A	ENST00000305748	ENSG00000186049	KRT73	TRUE	TRUE
chr12	52610721	C	A	ENST00000305748	ENSG00000186049	KRT73	TRUE	TRUE
chr12	52610724	C	A	ENST00000305748	ENSG00000186049	KRT73	TRUE	TRUE
chr12	52610727	T	A	ENST00000305748	ENSG00000186049	KRT73	TRUE	TRUE
chr12	52610733	G	A	ENST00000305748	ENSG00000186049	KRT73	TRUE	TRUE
chr12	52610736	G	A	ENST00000305748	ENSG00000186049	KRT73	TRUE	TRUE
chr12	52610748	C	A	ENST00000305748	ENSG00000186049	KRT73	TRUE	TRUE
chr12	52610754	C	A	ENST00000305748	ENSG00000186049	KRT73	TRUE	TRUE
chr12	52610763	T	A	ENST00000305748	ENSG00000186049	KRT73	TRUE	TRUE
chr12	52610778	T	A	ENST00000305748	ENSG00000186049	KRT73	TRUE	TRUE
chr12	52610785	A	T	ENST00000305748	ENSG00000186049	KRT73	TRUE	TRUE
chr12	52610799	G	A	ENST00000305748	ENSG00000186049	KRT73	TRUE	TRUE
chr12	52610802	C	A	ENST00000305748	ENSG00000186049	KRT73	TRUE	TRUE
chr12	52610823	C	A	ENST00000305748	ENSG00000186049	KRT73	TRUE	TRUE
chr12	52610833	A	T	ENST00000305748	ENSG00000186049	KRT73	TRUE	TRUE
chr12	52610836	C	A	ENST00000305748	ENSG00000186049	KRT73	FALSE	FALSE
chr12	52610836	C	G	ENST00000305748	ENSG00000186049	KRT73	FALSE	FALSE
chr12	52610836	C	T	ENST00000305748	ENSG00000186049	KRT73	FALSE	FALSE
chr12	52610837	T	A	ENST00000305748	ENSG00000186049	KRT73	FALSE	FALSE
chr12	52610837	T	C	ENST00000305748	ENSG00000186049	KRT73	FALSE	FALSE
chr12	52610837	T	G	ENST00000305748	ENSG00000186049	KRT73	FALSE	FALSE
chr12	52611202	A	C	ENST00000305748	ENSG00000186049	KRT73	TRUE	FALSE
chr12	52611202	A	G	ENST00000305748	ENSG00000186049	KRT73	TRUE	FALSE
chr12	52611202	A	T	ENST00000305748	ENSG00000186049	KRT73	TRUE	FALSE
chr12	52611203	C	A	ENST00000305748	ENSG00000186049	KRT73	TRUE	FALSE
chr12	52611203	C	G	ENST00000305748	ENSG00000186049	KRT73	TRUE	FALSE
chr12	52611203	C	T	ENST00000305748	ENSG00000186049	KRT73	TRUE	FALSE
chr12	52611206	G	A	ENST00000305748	ENSG00000186049	KRT73	TRUE	TRUE
chr12	52611209	T	A	ENST00000305748	ENSG00000186049	KRT73	TRUE	TRUE
chr12	52611212	T	A	ENST00000305748	ENSG00000186049	KRT73	TRUE	TRUE
chr12	52611221	C	A	ENST00000305748	ENSG00000186049	KRT73	TRUE	TRUE
chr12	52611227	C	A	ENST00000305748	ENSG00000186049	KRT73	TRUE	TRUE
chr12	52611229	G	T	ENST00000305748	ENSG00000186049	KRT73	TRUE	TRUE
chr12	52611239	T	A	ENST00000305748	ENSG00000186049	KRT73	TRUE	TRUE
chr12	52611242	G	A	ENST00000305748	ENSG00000186049	KRT73	TRUE	TRUE
chr12	52611260	C	A	ENST00000305748	ENSG00000186049	KRT73	TRUE	TRUE
chr12	52611262	G	C	ENST00000305748	ENSG00000186049	KRT73	TRUE	TRUE
chr12	52611262	G	T	ENST00000305748	ENSG00000186049	KRT73	TRUE	TRUE
chr12	52611269	C	A	ENST00000305748	ENSG00000186049	KRT73	TRUE	TRUE
chr12	52611275	T	A	ENST00000305748	ENSG00000186049	KRT73	TRUE	TRUE
chr12	52611284	T	A	ENST00000305748	ENSG00000186049	KRT73	TRUE	TRUE
chr12	52611317	G	A	ENST00000305748	ENSG00000186049	KRT73	TRUE	TRUE
chr12	52611323	C	A	ENST00000305748	ENSG00000186049	KRT73	TRUE	TRUE
chr12	52611326	G	A	ENST00000305748	ENSG00000186049	KRT73	TRUE	TRUE
chr12	52611330	C	A	ENST00000305748	ENSG00000186049	KRT73	TRUE	FALSE
chr12	52611330	C	G	ENST00000305748	ENSG00000186049	KRT73	TRUE	FALSE
chr12	52611330	C	T	ENST00000305748	ENSG00000186049	KRT73	TRUE	FALSE
chr12	52611331	T	A	ENST00000305748	ENSG00000186049	KRT73	TRUE	FALSE
chr12	52611331	T	C	ENST00000305748	ENSG00000186049	KRT73	TRUE	FALSE
chr12	52611331	T	G	ENST00000305748	ENSG00000186049	KRT73	TRUE	FALSE
chr12	52613686	A	C	ENST00000305748	ENSG00000186049	KRT73	TRUE	FALSE
chr12	52613686	A	G	ENST00000305748	ENSG00000186049	KRT73	TRUE	FALSE
chr12	52613686	A	T	ENST00000305748	ENSG00000186049	KRT73	TRUE	FALSE
chr12	52613687	C	A	ENST00000305748	ENSG00000186049	KRT73	TRUE	FALSE
chr12	52613687	C	G	ENST00000305748	ENSG00000186049	KRT73	TRUE	FALSE
chr12	52613687	C	T	ENST00000305748	ENSG00000186049	KRT73	TRUE	FALSE
chr12	52613690	T	A	ENST00000305748	ENSG00000186049	KRT73	TRUE	TRUE
chr12	52613696	G	A	ENST00000305748	ENSG00000186049	KRT73	TRUE	TRUE
chr12	52613697	G	C	ENST00000305748	ENSG00000186049	KRT73	TRUE	TRUE
chr12	52613697	G	T	ENST00000305748	ENSG00000186049	KRT73	TRUE	TRUE
chr12	52613708	C	A	ENST00000305748	ENSG00000186049	KRT73	TRUE	TRUE
chr12	52613714	C	A	ENST00000305748	ENSG00000186049	KRT73	TRUE	TRUE
chr12	52613720	T	A	ENST00000305748	ENSG00000186049	KRT73	TRUE	TRUE
chr12	52613726	T	A	ENST00000305748	ENSG00000186049	KRT73	TRUE	TRUE
chr12	52613738	C	A	ENST00000305748	ENSG00000186049	KRT73	TRUE	TRUE
chr12	52613741	C	A	ENST00000305748	ENSG00000186049	KRT73	TRUE	TRUE
chr12	52613742	A	C	ENST00000305748	ENSG00000186049	KRT73	TRUE	TRUE
chr12	52613742	A	T	ENST00000305748	ENSG00000186049	KRT73	TRUE	TRUE
chr12	52613747	G	A	ENST00000305748	ENSG00000186049	KRT73	TRUE	TRUE
chr12	52613759	C	A	ENST00000305748	ENSG00000186049	KRT73	TRUE	TRUE
chr12	52613837	G	A	ENST00000305748	ENSG00000186049	KRT73	TRUE	TRUE
chr12	52613843	G	A	ENST00000305748	ENSG00000186049	KRT73	TRUE	TRUE
chr12	52613852	C	A	ENST00000305748	ENSG00000186049	KRT73	TRUE	TRUE
chr12	52613853	C	A	ENST00000305748	ENSG00000186049	KRT73	TRUE	FALSE
chr12	52613853	C	G	ENST00000305748	ENSG00000186049	KRT73	TRUE	FALSE
chr12	52613853	C	T	ENST00000305748	ENSG00000186049	KRT73	TRUE	FALSE
chr12	52613854	T	A	ENST00000305748	ENSG00000186049	KRT73	TRUE	FALSE
chr12	52613854	T	C	ENST00000305748	ENSG00000186049	KRT73	TRUE	FALSE
chr12	52613854	T	G	ENST00000305748	ENSG00000186049	KRT73	TRUE	FALSE
chr12	52614577	A	C	ENST00000305748	ENSG00000186049	KRT73	TRUE	FALSE
chr12	52614577	A	G	ENST00000305748	ENSG00000186049	KRT73	TRUE	FALSE
chr12	52614577	A	T	ENST00000305748	ENSG00000186049	KRT73	TRUE	FALSE
chr12	52614578	C	A	ENST00000305748	ENSG00000186049	KRT73	TRUE	FALSE
chr12	52614578	C	G	ENST00000305748	ENSG00000186049	KRT73	TRUE	FALSE
chr12	52614578	C	T	ENST00000305748	ENSG00000186049	KRT73	TRUE	FALSE
chr12	52614584	C	A	ENST00000305748	ENSG00000186049	KRT73	TRUE	TRUE
chr12	52614585	G	C	ENST00000305748	ENSG00000186049	KRT73	TRUE	TRUE
chr12	52614585	G	T	ENST00000305748	ENSG00000186049	KRT73	TRUE	TRUE
chr12	52614591	A	T	ENST00000305748	ENSG00000186049	KRT73	TRUE	TRUE
chr12	52614596	T	A	ENST00000305748	ENSG00000186049	KRT73	TRUE	TRUE
chr12	52614605	T	A	ENST00000305748	ENSG00000186049	KRT73	TRUE	TRUE
chr12	52614611	C	A	ENST00000305748	ENSG00000186049	KRT73	TRUE	TRUE
chr12	52614614	C	A	ENST00000305748	ENSG00000186049	KRT73	TRUE	TRUE
chr12	52614632	T	A	ENST00000305748	ENSG00000186049	KRT73	TRUE	TRUE
chr12	52614638	G	A	ENST00000305748	ENSG00000186049	KRT73	TRUE	TRUE
chr12	52614644	C	A	ENST00000305748	ENSG00000186049	KRT73	TRUE	TRUE
chr12	52614650	T	A	ENST00000305748	ENSG00000186049	KRT73	TRUE	TRUE
chr12	52614657	G	C	ENST00000305748	ENSG00000186049	KRT73	TRUE	TRUE
chr12	52614657	G	T	ENST00000305748	ENSG00000186049	KRT73	TRUE	TRUE
chr12	52614675	C	A	ENST00000305748	ENSG00000186049	KRT73	TRUE	FALSE
chr12	52614675	C	G	ENST00000305748	ENSG00000186049	KRT73	TRUE	FALSE
chr12	52614675	C	T	ENST00000305748	ENSG00000186049	KRT73	TRUE	FALSE
chr12	52614676	T	A	ENST00000305748	ENSG00000186049	KRT73	TRUE	FALSE
chr12	52614676	T	C	ENST00000305748	ENSG00000186049	KRT73	TRUE	FALSE
chr12	52614676	T	G	ENST00000305748	ENSG00000186049	KRT73	TRUE	FALSE
chr12	52615277	A	C	ENST00000305748	ENSG00000186049	KRT73	TRUE	FALSE
chr12	52615277	A	G	ENST00000305748	ENSG00000186049	KRT73	TRUE	FALSE
chr12	52615277	A	T	ENST00000305748	ENSG00000186049	KRT73	TRUE	FALSE
chr12	52615278	C	A	ENST00000305748	ENSG00000186049	KRT73	TRUE	FALSE
chr12	52615278	C	G	ENST00000305748	ENSG00000186049	KRT73	TRUE	FALSE
chr12	52615278	C	T	ENST00000305748	ENSG00000186049	KRT73	TRUE	FALSE
chr12	52615281	T	A	ENST00000305748	ENSG00000186049	KRT73	TRUE	TRUE
chr12	52615284	T	A	ENST00000305748	ENSG00000186049	KRT73	TRUE	TRUE
chr12	52615299	C	A	ENST00000305748	ENSG00000186049	KRT73	TRUE	TRUE
chr12	52615305	C	A	ENST00000305748	ENSG00000186049	KRT73	TRUE	TRUE
chr12	52615320	T	A	ENST00000305748	ENSG00000186049	KRT73	TRUE	TRUE
chr12	52615329	C	A	ENST00000305748	ENSG00000186049	KRT73	TRUE	TRUE
chr12	52615332	C	A	ENST00000305748	ENSG00000186049	KRT73	TRUE	TRUE
chr12	52615335	C	A	ENST00000305748	ENSG00000186049	KRT73	TRUE	TRUE
chr12	52615336	A	C	ENST00000305748	ENSG00000186049	KRT73	TRUE	TRUE
chr12	52615336	A	T	ENST00000305748	ENSG00000186049	KRT73	TRUE	TRUE
chr12	52615340	C	A	ENST00000305748	ENSG00000186049	KRT73	TRUE	FALSE
chr12	52615340	C	G	ENST00000305748	ENSG00000186049	KRT73	TRUE	FALSE
chr12	52615340	C	T	ENST00000305748	ENSG00000186049	KRT73	TRUE	FALSE
chr12	52615341	T	A	ENST00000305748	ENSG00000186049	KRT73	TRUE	FALSE
chr12	52615341	T	C	ENST00000305748	ENSG00000186049	KRT73	TRUE	FALSE
chr12	52615341	T	G	ENST00000305748	ENSG00000186049	KRT73	TRUE	FALSE
chr12	52616164	A	C	ENST00000305748	ENSG00000186049	KRT73	TRUE	FALSE
chr12	52616164	A	G	ENST00000305748	ENSG00000186049	KRT73	TRUE	FALSE
chr12	52616164	A	T	ENST00000305748	ENSG00000186049	KRT73	TRUE	FALSE
chr12	52616165	C	A	ENST00000305748	ENSG00000186049	KRT73	TRUE	FALSE
chr12	52616165	C	G	ENST00000305748	ENSG00000186049	KRT73	TRUE	FALSE
chr12	52616165	C	T	ENST00000305748	ENSG00000186049	KRT73	TRUE	FALSE
chr12	52616170	T	A	ENST00000305748	ENSG00000186049	KRT73	TRUE	TRUE
chr12	52616173	T	A	ENST00000305748	ENSG00000186049	KRT73	TRUE	TRUE
chr12	52616174	G	C	ENST00000305748	ENSG00000186049	KRT73	TRUE	TRUE
chr12	52616174	G	T	ENST00000305748	ENSG00000186049	KRT73	TRUE	TRUE
chr12	52616182	C	A	ENST00000305748	ENSG00000186049	KRT73	TRUE	TRUE
chr12	52616191	C	A	ENST00000305748	ENSG00000186049	KRT73	TRUE	TRUE
chr12	52616209	C	A	ENST00000305748	ENSG00000186049	KRT73	TRUE	TRUE
chr12	52616211	G	T	ENST00000305748	ENSG00000186049	KRT73	TRUE	TRUE
chr12	52616245	C	A	ENST00000305748	ENSG00000186049	KRT73	TRUE	TRUE
chr12	52616251	G	A	ENST00000305748	ENSG00000186049	KRT73	TRUE	TRUE
chr12	52616254	T	A	ENST00000305748	ENSG00000186049	KRT73	TRUE	TRUE
chr12	52616270	G	C	ENST00000305748	ENSG00000186049	KRT73	TRUE	TRUE
chr12	52616270	G	T	ENST00000305748	ENSG00000186049	KRT73	TRUE	TRUE
chr12	52616278	C	A	ENST00000305748	ENSG00000186049	KRT73	TRUE	TRUE
chr12	52616290	C	A	ENST00000305748	ENSG00000186049	KRT73	TRUE	TRUE
chr12	52616302	T	A	ENST00000305748	ENSG00000186049	KRT73	TRUE	TRUE
chr12	52616303	G	T	ENST00000305748	ENSG00000186049	KRT73	TRUE	TRUE
chr12	52616323	G	A	ENST00000305748	ENSG00000186049	KRT73	TRUE	TRUE
chr12	52616326	G	A	ENST00000305748	ENSG00000186049	KRT73	TRUE	TRUE
chr12	52616335	C	A	ENST00000305748	ENSG00000186049	KRT73	TRUE	TRUE
chr12	52616336	C	T	ENST00000305748	ENSG00000186049	KRT73	TRUE	TRUE
chr12	52616337	C	T	ENST00000305748	ENSG00000186049	KRT73	TRUE	TRUE
chr12	52616341	T	A	ENST00000305748	ENSG00000186049	KRT73	TRUE	TRUE
chr12	52616347	C	A	ENST00000305748	ENSG00000186049	KRT73	TRUE	TRUE
chr12	52616356	G	A	ENST00000305748	ENSG00000186049	KRT73	TRUE	TRUE
chr12	52616362	G	A	ENST00000305748	ENSG00000186049	KRT73	TRUE	TRUE
chr12	52616365	G	A	ENST00000305748	ENSG00000186049	KRT73	TRUE	TRUE
chr12	52616368	C	A	ENST00000305748	ENSG00000186049	KRT73	TRUE	TRUE
chr12	52616381	C	A	ENST00000305748	ENSG00000186049	KRT73	TRUE	FALSE
chr12	52616381	C	G	ENST00000305748	ENSG00000186049	KRT73	TRUE	FALSE
chr12	52616381	C	T	ENST00000305748	ENSG00000186049	KRT73	TRUE	FALSE
chr12	52616382	T	A	ENST00000305748	ENSG00000186049	KRT73	TRUE	FALSE
chr12	52616382	T	C	ENST00000305748	ENSG00000186049	KRT73	TRUE	FALSE
chr12	52616382	T	G	ENST00000305748	ENSG00000186049	KRT73	TRUE	FALSE
chr12	52618076	A	C	ENST00000305748	ENSG00000186049	KRT73	TRUE	FALSE
chr12	52618076	A	G	ENST00000305748	ENSG00000186049	KRT73	TRUE	FALSE
chr12	52618076	A	T	ENST00000305748	ENSG00000186049	KRT73	TRUE	FALSE
chr12	52618077	C	A	ENST00000305748	ENSG00000186049	KRT73	TRUE	FALSE
chr12	52618077	C	G	ENST00000305748	ENSG00000186049	KRT73	TRUE	FALSE
chr12	52618077	C	T	ENST00000305748	ENSG00000186049	KRT73	TRUE	FALSE
chr12	52618080	T	A	ENST00000305748	ENSG00000186049	KRT73	TRUE	TRUE
chr12	52618101	T	A	ENST00000305748	ENSG00000186049	KRT73	TRUE	TRUE
chr12	52618116	T	A	ENST00000305748	ENSG00000186049	KRT73	TRUE	TRUE
chr12	52618122	G	A	ENST00000305748	ENSG00000186049	KRT73	TRUE	TRUE
chr12	52618125	C	A	ENST00000305748	ENSG00000186049	KRT73	TRUE	TRUE
chr12	52618131	C	A	ENST00000305748	ENSG00000186049	KRT73	TRUE	TRUE
chr12	52618134	G	A	ENST00000305748	ENSG00000186049	KRT73	TRUE	TRUE
chr12	52618146	T	A	ENST00000305748	ENSG00000186049	KRT73	TRUE	TRUE
chr12	52618149	G	A	ENST00000305748	ENSG00000186049	KRT73	TRUE	TRUE
chr12	52618155	C	A	ENST00000305748	ENSG00000186049	KRT73	TRUE	TRUE
chr12	52618167	C	A	ENST00000305748	ENSG00000186049	KRT73	TRUE	TRUE
chr12	52618194	T	A	ENST00000305748	ENSG00000186049	KRT73	TRUE	TRUE
chr12	52618209	G	A	ENST00000305748	ENSG00000186049	KRT73	TRUE	TRUE
chr12	52618228	G	T	ENST00000305748	ENSG00000186049	KRT73	TRUE	TRUE
chr12	52618232	A	T	ENST00000305748	ENSG00000186049	KRT73	TRUE	TRUE
chr12	52618235	G	T	ENST00000305748	ENSG00000186049	KRT73	TRUE	TRUE
chr12	52618240	A	T	ENST00000305748	ENSG00000186049	KRT73	TRUE	TRUE
chr12	52618253	A	T	ENST00000305748	ENSG00000186049	KRT73	TRUE	TRUE
chr12	52618311	C	A	ENST00000305748	ENSG00000186049	KRT73	TRUE	TRUE
chr12	52618312	A	C	ENST00000305748	ENSG00000186049	KRT73	TRUE	TRUE
chr12	52618312	A	T	ENST00000305748	ENSG00000186049	KRT73	TRUE	TRUE
chr12	52618320	C	A	ENST00000305748	ENSG00000186049	KRT73	TRUE	TRUE
chr12	52618324	C	T	ENST00000305748	ENSG00000186049	KRT73	TRUE	TRUE
chr12	52618325	C	T	ENST00000305748	ENSG00000186049	KRT73	TRUE	TRUE
chr12	52618378	G	C	ENST00000305748	ENSG00000186049	KRT73	TRUE	TRUE
chr12	52618378	G	T	ENST00000305748	ENSG00000186049	KRT73	TRUE	TRUE
chr12	52618404	C	A	ENST00000305748	ENSG00000186049	KRT73	TRUE	TRUE
chr12	52618416	T	A	ENST00000305748	ENSG00000186049	KRT73	TRUE	TRUE
chr12	52618428	G	A	ENST00000305748	ENSG00000186049	KRT73	TRUE	TRUE
chr12	52618429	G	C	ENST00000305748	ENSG00000186049	KRT73	TRUE	TRUE
chr12	52618429	G	T	ENST00000305748	ENSG00000186049	KRT73	TRUE	TRUE
chr12	52618439	G	C	ENST00000305748	ENSG00000186049	KRT73	TRUE	TRUE
chr12	52618439	G	T	ENST00000305748	ENSG00000186049	KRT73	TRUE	TRUE
chr12	52618451	G	C	ENST00000305748	ENSG00000186049	KRT73	TRUE	TRUE
chr12	52618451	G	T	ENST00000305748	ENSG00000186049	KRT73	TRUE	TRUE
chr12	52618465	G	T	ENST00000305748	ENSG00000186049	KRT73	TRUE	FALSE
chr12	52618485	T	A	ENST00000305748	ENSG00000186049	KRT73	FALSE	FALSE
chr12	52618497	C	A	ENST00000305748	ENSG00000186049	KRT73	FALSE	FALSE
chr12	52618499	G	T	ENST00000305748	ENSG00000186049	KRT73	FALSE	FALSE
chr12	52618503	T	A	ENST00000305748	ENSG00000186049	KRT73	FALSE	FALSE
chr12	52618504	G	C	ENST00000305748	ENSG00000186049	KRT73	FALSE	FALSE
chr12	52618504	G	T	ENST00000305748	ENSG00000186049	KRT73	FALSE	FALSE
chr12	52618515	G	A	ENST00000305748	ENSG00000186049	KRT73	FALSE	FALSE
chr12	52645024	T	A	ENST00000309680	ENSG00000172867	KRT2	FALSE	FALSE
chr12	52645057	C	A	ENST00000309680	ENSG00000172867	KRT2	FALSE	FALSE
chr12	52645062	G	C	ENST00000309680	ENSG00000172867	KRT2	FALSE	FALSE
chr12	52645062	G	T	ENST00000309680	ENSG00000172867	KRT2	FALSE	FALSE
chr12	52645072	T	A	ENST00000309680	ENSG00000172867	KRT2	FALSE	FALSE
chr12	52645096	C	A	ENST00000309680	ENSG00000172867	KRT2	FALSE	FALSE
chr12	52645103	A	C	ENST00000309680	ENSG00000172867	KRT2	FALSE	FALSE
chr12	52645103	A	T	ENST00000309680	ENSG00000172867	KRT2	FALSE	FALSE
chr12	52645108	C	A	ENST00000309680	ENSG00000172867	KRT2	FALSE	FALSE
chr12	52645111	C	A	ENST00000309680	ENSG00000172867	KRT2	FALSE	FALSE
chr12	52645114	C	A	ENST00000309680	ENSG00000172867	KRT2	FALSE	FALSE
chr12	52645129	C	A	ENST00000309680	ENSG00000172867	KRT2	FALSE	FALSE
chr12	52645132	T	A	ENST00000309680	ENSG00000172867	KRT2	FALSE	FALSE
chr12	52645144	C	A	ENST00000309680	ENSG00000172867	KRT2	FALSE	FALSE
chr12	52645156	T	A	ENST00000309680	ENSG00000172867	KRT2	FALSE	FALSE
chr12	52645159	C	A	ENST00000309680	ENSG00000172867	KRT2	FALSE	FALSE
chr12	52645165	C	A	ENST00000309680	ENSG00000172867	KRT2	FALSE	FALSE
chr12	52645172	A	C	ENST00000309680	ENSG00000172867	KRT2	FALSE	FALSE
chr12	52645172	A	T	ENST00000309680	ENSG00000172867	KRT2	FALSE	FALSE
chr12	52645177	C	A	ENST00000309680	ENSG00000172867	KRT2	FALSE	FALSE
chr12	52645180	C	A	ENST00000309680	ENSG00000172867	KRT2	FALSE	FALSE
chr12	52645183	C	A	ENST00000309680	ENSG00000172867	KRT2	FALSE	FALSE
chr12	52645198	C	A	ENST00000309680	ENSG00000172867	KRT2
chr12	52645201	T	A	ENST00000309680	ENSG00000172867	KRT2
chr12	52645219	C	A	ENST00000309680	ENSG00000172867	KRT2
chr12	52645220	G	C	ENST00000309680	ENSG00000172867	KRT2
chr12	52645220	G	T	ENST00000309680	ENSG00000172867	KRT2
chr12	52645225	T	A	ENST00000309680	ENSG00000172867	KRT2
chr12	52645228	C	A	ENST00000309680	ENSG00000172867	KRT2
chr12	52645231	C	A	ENST00000309680	ENSG00000172867	KRT2
chr12	52645250	A	C	ENST00000309680	ENSG00000172867	KRT2
chr12	52645250	A	T	ENST00000309680	ENSG00000172867	KRT2
chr12	52645255	C	A	ENST00000309680	ENSG00000172867	KRT2
chr12	52645258	C	A	ENST00000309680	ENSG00000172867	KRT2
chr12	52645261	C	A	ENST00000309680	ENSG00000172867	KRT2
chr12	52645276	C	A	ENST00000309680	ENSG00000172867	KRT2	FALSE	FALSE
chr12	52645279	C	A	ENST00000309680	ENSG00000172867	KRT2	FALSE	FALSE
chr12	52645282	C	A	ENST00000309680	ENSG00000172867	KRT2	FALSE	FALSE
chr12	52645294	T	A	ENST00000309680	ENSG00000172867	KRT2	FALSE	FALSE
chr12	52645306	G	A	ENST00000309680	ENSG00000172867	KRT2	FALSE	FALSE
chr12	52645309	G	A	ENST00000309680	ENSG00000172867	KRT2	FALSE	FALSE
chr12	52645315	C	A	ENST00000309680	ENSG00000172867	KRT2	FALSE	FALSE
chr12	52645322	A	C	ENST00000309680	ENSG00000172867	KRT2	FALSE	FALSE
chr12	52645322	A	T	ENST00000309680	ENSG00000172867	KRT2	FALSE	FALSE
chr12	52645336	C	A	ENST00000309680	ENSG00000172867	KRT2	FALSE	FALSE
chr12	52645343	G	C	ENST00000309680	ENSG00000172867	KRT2	FALSE	FALSE
chr12	52645343	G	T	ENST00000309680	ENSG00000172867	KRT2	FALSE	FALSE
chr12	52645348	C	A	ENST00000309680	ENSG00000172867	KRT2	FALSE	FALSE
chr12	52645351	C	A	ENST00000309680	ENSG00000172867	KRT2	FALSE	FALSE
chr12	52645354	C	A	ENST00000309680	ENSG00000172867	KRT2	FALSE	FALSE
chr12	52645369	T	A	ENST00000309680	ENSG00000172867	KRT2	FALSE	FALSE
chr12	52645375	C	A	ENST00000309680	ENSG00000172867	KRT2	FALSE	FALSE
chr12	52645384	C	A	ENST00000309680	ENSG00000172867	KRT2	FALSE	FALSE
chr12	52645396	T	A	ENST00000309680	ENSG00000172867	KRT2	FALSE	FALSE
chr12	52645410	G	C	ENST00000309680	ENSG00000172867	KRT2	FALSE	FALSE
chr12	52645410	G	T	ENST00000309680	ENSG00000172867	KRT2	FALSE	FALSE
chr12	52645413	G	C	ENST00000309680	ENSG00000172867	KRT2	FALSE	FALSE
chr12	52645413	G	T	ENST00000309680	ENSG00000172867	KRT2	FALSE	FALSE
chr12	52645435	C	A	ENST00000309680	ENSG00000172867	KRT2	TRUE	FALSE
chr12	52645435	C	G	ENST00000309680	ENSG00000172867	KRT2	TRUE	FALSE
chr12	52645435	C	T	ENST00000309680	ENSG00000172867	KRT2	TRUE	FALSE
chr12	52645436	T	A	ENST00000309680	ENSG00000172867	KRT2	TRUE	FALSE
chr12	52645436	T	C	ENST00000309680	ENSG00000172867	KRT2	TRUE	FALSE
chr12	52645436	T	G	ENST00000309680	ENSG00000172867	KRT2	TRUE	FALSE
chr12	52645533	A	C	ENST00000309680	ENSG00000172867	KRT2	TRUE	FALSE
chr12	52645533	A	G	ENST00000309680	ENSG00000172867	KRT2	TRUE	FALSE
chr12	52645533	A	T	ENST00000309680	ENSG00000172867	KRT2	TRUE	FALSE
chr12	52645534	C	A	ENST00000309680	ENSG00000172867	KRT2	TRUE	FALSE
chr12	52645534	C	G	ENST00000309680	ENSG00000172867	KRT2	TRUE	FALSE
chr12	52645534	C	T	ENST00000309680	ENSG00000172867	KRT2	TRUE	FALSE
chr12	52645562	C	A	ENST00000309680	ENSG00000172867	KRT2	FALSE	FALSE
chr12	52645570	C	A	ENST00000309680	ENSG00000172867	KRT2	TRUE	FALSE
chr12	52645570	C	G	ENST00000309680	ENSG00000172867	KRT2	TRUE	FALSE
chr12	52645570	C	T	ENST00000309680	ENSG00000172867	KRT2	TRUE	FALSE
chr12	52645571	T	A	ENST00000309680	ENSG00000172867	KRT2	TRUE	FALSE
chr12	52645571	T	C	ENST00000309680	ENSG00000172867	KRT2	TRUE	FALSE
chr12	52645571	T	G	ENST00000309680	ENSG00000172867	KRT2	TRUE	FALSE
chr12	52646738	A	C	ENST00000309680	ENSG00000172867	KRT2	TRUE	FALSE
chr12	52646738	A	G	ENST00000309680	ENSG00000172867	KRT2	FALSE	FALSE
chr12	52646738	A	T	ENST00000309680	ENSG00000172867	KRT2	TRUE	FALSE
chr12	52646739	C	A	ENST00000309680	ENSG00000172867	KRT2	TRUE	FALSE
chr12	52646739	C	G	ENST00000309680	ENSG00000172867	KRT2	TRUE	FALSE
chr12	52646739	C	T	ENST00000309680	ENSG00000172867	KRT2	TRUE	FALSE
chr12	52646742	G	T	ENST00000309680	ENSG00000172867	KRT2	FALSE	FALSE
chr12	52646747	C	A	ENST00000309680	ENSG00000172867	KRT2	FALSE	FALSE
chr12	52646750	C	A	ENST00000309680	ENSG00000172867	KRT2	FALSE	FALSE
chr12	52646756	C	A	ENST00000309680	ENSG00000172867	KRT2	FALSE	FALSE
chr12	52646765	T	A	ENST00000309680	ENSG00000172867	KRT2	TRUE	TRUE
chr12	52646769	G	C	ENST00000309680	ENSG00000172867	KRT2	TRUE	TRUE
chr12	52646769	G	T	ENST00000309680	ENSG00000172867	KRT2	TRUE	TRUE
chr12	52646783	C	A	ENST00000309680	ENSG00000172867	KRT2	TRUE	TRUE
chr12	52646801	T	A	ENST00000309680	ENSG00000172867	KRT2	TRUE	TRUE
chr12	52646816	C	A	ENST00000309680	ENSG00000172867	KRT2	TRUE	TRUE
chr12	52646819	G	A	ENST00000309680	ENSG00000172867	KRT2	TRUE	TRUE
chr12	52646820	G	C	ENST00000309680	ENSG00000172867	KRT2	TRUE	TRUE
chr12	52646820	G	T	ENST00000309680	ENSG00000172867	KRT2	TRUE	TRUE
chr12	52646842	A	T	ENST00000309680	ENSG00000172867	KRT2	TRUE	TRUE
chr12	52646849	C	A	ENST00000309680	ENSG00000172867	KRT2	TRUE	TRUE
chr12	52646852	T	A	ENST00000309680	ENSG00000172867	KRT2	TRUE	TRUE
chr12	52646858	G	A	ENST00000309680	ENSG00000172867	KRT2	TRUE	TRUE
chr12	52646861	G	A	ENST00000309680	ENSG00000172867	KRT2	TRUE	TRUE
chr12	52646870	C	A	ENST00000309680	ENSG00000172867	KRT2	TRUE	TRUE
chr12	52646873	C	A	ENST00000309680	ENSG00000172867	KRT2	TRUE	TRUE
chr12	52646884	A	T	ENST00000309680	ENSG00000172867	KRT2	TRUE	TRUE
chr12	52646888	T	A	ENST00000309680	ENSG00000172867	KRT2	TRUE	TRUE
chr12	52646903	T	A	ENST00000309680	ENSG00000172867	KRT2	TRUE	TRUE
chr12	52646915	C	A	ENST00000309680	ENSG00000172867	KRT2	TRUE	TRUE
chr12	52646924	G	A	ENST00000309680	ENSG00000172867	KRT2	TRUE	TRUE
chr12	52646927	C	A	ENST00000309680	ENSG00000172867	KRT2	TRUE	TRUE
chr12	52646948	G	A	ENST00000309680	ENSG00000172867	KRT2	TRUE	TRUE
chr12	52646957	T	A	ENST00000309680	ENSG00000172867	KRT2	TRUE	TRUE
chr12	52646958	A	T	ENST00000309680	ENSG00000172867	KRT2	TRUE	TRUE
chr12	52646961	C	A	ENST00000309680	ENSG00000172867	KRT2	TRUE	FALSE
chr12	52646961	C	G	ENST00000309680	ENSG00000172867	KRT2	TRUE	FALSE
chr12	52646961	C	T	ENST00000309680	ENSG00000172867	KRT2	TRUE	FALSE
chr12	52646962	T	A	ENST00000309680	ENSG00000172867	KRT2	TRUE	FALSE
chr12	52646962	T	C	ENST00000309680	ENSG00000172867	KRT2	TRUE	FALSE
chr12	52646962	T	G	ENST00000309680	ENSG00000172867	KRT2	TRUE	FALSE
chr12	52647728	A	C	ENST00000309680	ENSG00000172867	KRT2	TRUE	FALSE
chr12	52647728	A	G	ENST00000309680	ENSG00000172867	KRT2	FALSE	FALSE
chr12	52647728	A	T	ENST00000309680	ENSG00000172867	KRT2	TRUE	FALSE
chr12	52647729	C	A	ENST00000309680	ENSG00000172867	KRT2	TRUE	FALSE
chr12	52647729	C	G	ENST00000309680	ENSG00000172867	KRT2	TRUE	FALSE
chr12	52647729	C	T	ENST00000309680	ENSG00000172867	KRT2	TRUE	FALSE
chr12	52647732	G	A	ENST00000309680	ENSG00000172867	KRT2	TRUE	TRUE
chr12	52647735	T	A	ENST00000309680	ENSG00000172867	KRT2	TRUE	TRUE
chr12	52647738	T	A	ENST00000309680	ENSG00000172867	KRT2	TRUE	TRUE
chr12	52647753	C	A	ENST00000309680	ENSG00000172867	KRT2	TRUE	TRUE
chr12	52647759	G	A	ENST00000309680	ENSG00000172867	KRT2	TRUE	TRUE
chr12	52647768	G	A	ENST00000309680	ENSG00000172867	KRT2	TRUE	TRUE
chr12	52647786	C	A	ENST00000309680	ENSG00000172867	KRT2	TRUE	TRUE
chr12	52647795	C	A	ENST00000309680	ENSG00000172867	KRT2	TRUE	TRUE
chr12	52647801	T	A	ENST00000309680	ENSG00000172867	KRT2	TRUE	TRUE
chr12	52647807	C	A	ENST00000309680	ENSG00000172867	KRT2	TRUE	TRUE
chr12	52647810	T	A	ENST00000309680	ENSG00000172867	KRT2	TRUE	TRUE
chr12	52647822	C	A	ENST00000309680	ENSG00000172867	KRT2	TRUE	TRUE
chr12	52647828	T	A	ENST00000309680	ENSG00000172867	KRT2	TRUE	TRUE
chr12	52647843	G	A	ENST00000309680	ENSG00000172867	KRT2	TRUE	TRUE
chr12	52647849	C	A	ENST00000309680	ENSG00000172867	KRT2	TRUE	TRUE
chr12	52647852	C	A	ENST00000309680	ENSG00000172867	KRT2	TRUE	TRUE
chr12	52647853	A	C	ENST00000309680	ENSG00000172867	KRT2	TRUE	TRUE
chr12	52647853	A	T	ENST00000309680	ENSG00000172867	KRT2	TRUE	TRUE
chr12	52647856	C	A	ENST00000309680	ENSG00000172867	KRT2	TRUE	FALSE
chr12	52647856	C	G	ENST00000309680	ENSG00000172867	KRT2	TRUE	FALSE
chr12	52647856	C	T	ENST00000309680	ENSG00000172867	KRT2	TRUE	FALSE
chr12	52647857	T	A	ENST00000309680	ENSG00000172867	KRT2	TRUE	FALSE
chr12	52647857	T	C	ENST00000309680	ENSG00000172867	KRT2	TRUE	FALSE
chr12	52647857	T	G	ENST00000309680	ENSG00000172867	KRT2	TRUE	FALSE
chr12	52648171	G	A	ENST00000309680	ENSG00000172867	KRT2	FALSE	FALSE
chr12	52648171	G	C	ENST00000309680	ENSG00000172867	KRT2	TRUE	FALSE
chr12	52648171	G	T	ENST00000309680	ENSG00000172867	KRT2	TRUE	FALSE
chr12	52648172	C	A	ENST00000309680	ENSG00000172867	KRT2	TRUE	FALSE
chr12	52648172	C	G	ENST00000309680	ENSG00000172867	KRT2	TRUE	FALSE
chr12	52648172	C	T	ENST00000309680	ENSG00000172867	KRT2	TRUE	FALSE
chr12	52648175	T	A	ENST00000309680	ENSG00000172867	KRT2	TRUE	TRUE
chr12	52648182	G	C	ENST00000309680	ENSG00000172867	KRT2	TRUE	TRUE
chr12	52648182	G	T	ENST00000309680	ENSG00000172867	KRT2	TRUE	TRUE
chr12	52648193	C	A	ENST00000309680	ENSG00000172867	KRT2	TRUE	TRUE
chr12	52648199	C	A	ENST00000309680	ENSG00000172867	KRT2	TRUE	TRUE
chr12	52648202	C	A	ENST00000309680	ENSG00000172867	KRT2	TRUE	TRUE
chr12	52648205	T	A	ENST00000309680	ENSG00000172867	KRT2	TRUE	TRUE
chr12	52648214	G	A	ENST00000309680	ENSG00000172867	KRT2	TRUE	TRUE
chr12	52648223	C	A	ENST00000309680	ENSG00000172867	KRT2	TRUE	TRUE
chr12	52648226	C	A	ENST00000309680	ENSG00000172867	KRT2	TRUE	TRUE
chr12	52648227	A	C	ENST00000309680	ENSG00000172867	KRT2	TRUE	TRUE
chr12	52648227	A	T	ENST00000309680	ENSG00000172867	KRT2	TRUE	TRUE
chr12	52648232	G	A	ENST00000309680	ENSG00000172867	KRT2	TRUE	TRUE
chr12	52648238	T	A	ENST00000309680	ENSG00000172867	KRT2	TRUE	TRUE
chr12	52648244	C	A	ENST00000309680	ENSG00000172867	KRT2	TRUE	TRUE
chr12	52648261	A	T	ENST00000309680	ENSG00000172867	KRT2	TRUE	TRUE
chr12	52648319	G	A	ENST00000309680	ENSG00000172867	KRT2	TRUE	TRUE
chr12	52648328	G	A	ENST00000309680	ENSG00000172867	KRT2	TRUE	TRUE
chr12	52648337	C	A	ENST00000309680	ENSG00000172867	KRT2	TRUE	TRUE
chr12	52648338	C	A	ENST00000309680	ENSG00000172867	KRT2	TRUE	FALSE
chr12	52648338	C	G	ENST00000309680	ENSG00000172867	KRT2	TRUE	FALSE
chr12	52648338	C	T	ENST00000309680	ENSG00000172867	KRT2	TRUE	FALSE
chr12	52648339	T	A	ENST00000309680	ENSG00000172867	KRT2	TRUE	FALSE
chr12	52648339	T	C	ENST00000309680	ENSG00000172867	KRT2	TRUE	FALSE
chr12	52648339	T	G	ENST00000309680	ENSG00000172867	KRT2	TRUE	FALSE
chr12	52649005	A	C	ENST00000309680	ENSG00000172867	KRT2	TRUE	FALSE
chr12	52649005	A	G	ENST00000309680	ENSG00000172867	KRT2	TRUE	FALSE
chr12	52649005	A	T	ENST00000309680	ENSG00000172867	KRT2	TRUE	FALSE
chr12	52649006	C	A	ENST00000309680	ENSG00000172867	KRT2	TRUE	FALSE
chr12	52649006	C	G	ENST00000309680	ENSG00000172867	KRT2	TRUE	FALSE
chr12	52649006	C	T	ENST00000309680	ENSG00000172867	KRT2	TRUE	FALSE
chr12	52649013	A	C	ENST00000309680	ENSG00000172867	KRT2	TRUE	TRUE
chr12	52649013	A	T	ENST00000309680	ENSG00000172867	KRT2	TRUE	TRUE
chr12	52649024	T	A	ENST00000309680	ENSG00000172867	KRT2	TRUE	TRUE
chr12	52649033	C	A	ENST00000309680	ENSG00000172867	KRT2	TRUE	TRUE
chr12	52649039	C	A	ENST00000309680	ENSG00000172867	KRT2	TRUE	TRUE
chr12	52649042	G	A	ENST00000309680	ENSG00000172867	KRT2	TRUE	TRUE
chr12	52649060	T	A	ENST00000309680	ENSG00000172867	KRT2	TRUE	TRUE
chr12	52649066	G	A	ENST00000309680	ENSG00000172867	KRT2	TRUE	TRUE
chr12	52649068	A	T	ENST00000309680	ENSG00000172867	KRT2	TRUE	TRUE
chr12	52649072	C	A	ENST00000309680	ENSG00000172867	KRT2	TRUE	TRUE
chr12	52649078	T	A	ENST00000309680	ENSG00000172867	KRT2	TRUE	TRUE
chr12	52649085	G	C	ENST00000309680	ENSG00000172867	KRT2	TRUE	TRUE
chr12	52649085	G	T	ENST00000309680	ENSG00000172867	KRT2	TRUE	TRUE
chr12	52649103	C	A	ENST00000309680	ENSG00000172867	KRT2	TRUE	FALSE
chr12	52649103	C	G	ENST00000309680	ENSG00000172867	KRT2	TRUE	FALSE
chr12	52649103	C	T	ENST00000309680	ENSG00000172867	KRT2	TRUE	FALSE
chr12	52649104	T	A	ENST00000309680	ENSG00000172867	KRT2	TRUE	FALSE
chr12	52649104	T	C	ENST00000309680	ENSG00000172867	KRT2	TRUE	FALSE
chr12	52649104	T	G	ENST00000309680	ENSG00000172867	KRT2	TRUE	FALSE
chr12	52649912	A	C	ENST00000309680	ENSG00000172867	KRT2	TRUE	FALSE
chr12	52649912	A	G	ENST00000309680	ENSG00000172867	KRT2	FALSE	FALSE
chr12	52649912	A	T	ENST00000309680	ENSG00000172867	KRT2	TRUE	FALSE
chr12	52649913	C	A	ENST00000309680	ENSG00000172867	KRT2	TRUE	FALSE
chr12	52649913	C	G	ENST00000309680	ENSG00000172867	KRT2	TRUE	FALSE
chr12	52649913	C	T	ENST00000309680	ENSG00000172867	KRT2	TRUE	FALSE
chr12	52649916	T	A	ENST00000309680	ENSG00000172867	KRT2	TRUE	TRUE
chr12	52649919	T	A	ENST00000309680	ENSG00000172867	KRT2	TRUE	TRUE
chr12	52649940	C	A	ENST00000309680	ENSG00000172867	KRT2	TRUE	TRUE
chr12	52649955	T	A	ENST00000309680	ENSG00000172867	KRT2	TRUE	TRUE
chr12	52649964	C	A	ENST00000309680	ENSG00000172867	KRT2	TRUE	TRUE
chr12	52649970	C	A	ENST00000309680	ENSG00000172867	KRT2	TRUE	TRUE
chr12	52649971	A	C	ENST00000309680	ENSG00000172867	KRT2	TRUE	TRUE
chr12	52649971	A	T	ENST00000309680	ENSG00000172867	KRT2	TRUE	TRUE
chr12	52649975	C	A	ENST00000309680	ENSG00000172867	KRT2	TRUE	FALSE
chr12	52649975	C	G	ENST00000309680	ENSG00000172867	KRT2	TRUE	FALSE
chr12	52649975	C	T	ENST00000309680	ENSG00000172867	KRT2	TRUE	FALSE
chr12	52649976	T	A	ENST00000309680	ENSG00000172867	KRT2	TRUE	FALSE
chr12	52649976	T	C	ENST00000309680	ENSG00000172867	KRT2	TRUE	FALSE
chr12	52649976	T	G	ENST00000309680	ENSG00000172867	KRT2	TRUE	FALSE
chr12	52650337	A	C	ENST00000309680	ENSG00000172867	KRT2	TRUE	FALSE
chr12	52650337	A	G	ENST00000309680	ENSG00000172867	KRT2	TRUE	FALSE
chr12	52650337	A	T	ENST00000309680	ENSG00000172867	KRT2	TRUE	FALSE
chr12	52650338	C	A	ENST00000309680	ENSG00000172867	KRT2	TRUE	FALSE
chr12	52650338	C	G	ENST00000309680	ENSG00000172867	KRT2	TRUE	FALSE
chr12	52650338	C	T	ENST00000309680	ENSG00000172867	KRT2	TRUE	FALSE
chr12	52650340	T	A	ENST00000309680	ENSG00000172867	KRT2	TRUE	TRUE
chr12	52650343	T	A	ENST00000309680	ENSG00000172867	KRT2	TRUE	TRUE
chr12	52650346	T	A	ENST00000309680	ENSG00000172867	KRT2	TRUE	TRUE
chr12	52650347	A	C	ENST00000309680	ENSG00000172867	KRT2	TRUE	TRUE
chr12	52650347	A	T	ENST00000309680	ENSG00000172867	KRT2	TRUE	TRUE
chr12	52650355	C	A	ENST00000309680	ENSG00000172867	KRT2	TRUE	TRUE
chr12	52650367	G	A	ENST00000309680	ENSG00000172867	KRT2	TRUE	TRUE
chr12	52650382	C	A	ENST00000309680	ENSG00000172867	KRT2	TRUE	TRUE
chr12	52650384	G	C	ENST00000309680	ENSG00000172867	KRT2	TRUE	TRUE
chr12	52650384	G	T	ENST00000309680	ENSG00000172867	KRT2	TRUE	TRUE
chr12	52650391	G	A	ENST00000309680	ENSG00000172867	KRT2	TRUE	TRUE
chr12	52650393	G	C	ENST00000309680	ENSG00000172867	KRT2	TRUE	TRUE
chr12	52650393	G	T	ENST00000309680	ENSG00000172867	KRT2	TRUE	TRUE
chr12	52650400	T	A	ENST00000309680	ENSG00000172867	KRT2	TRUE	TRUE
chr12	52650403	C	A	ENST00000309680	ENSG00000172867	KRT2	TRUE	TRUE
chr12	52650422	A	C	ENST00000309680	ENSG00000172867	KRT2	TRUE	TRUE
chr12	52650422	A	T	ENST00000309680	ENSG00000172867	KRT2	TRUE	TRUE
chr12	52650427	T	A	ENST00000309680	ENSG00000172867	KRT2	TRUE	TRUE
chr12	52650430	T	A	ENST00000309680	ENSG00000172867	KRT2	TRUE	TRUE
chr12	52650443	A	C	ENST00000309680	ENSG00000172867	KRT2	TRUE	TRUE
chr12	52650443	A	T	ENST00000309680	ENSG00000172867	KRT2	TRUE	TRUE
chr12	52650451	G	A	ENST00000309680	ENSG00000172867	KRT2	TRUE	TRUE
chr12	52650463	C	A	ENST00000309680	ENSG00000172867	KRT2	TRUE	TRUE
chr12	52650496	G	A	ENST00000309680	ENSG00000172867	KRT2	TRUE	TRUE
chr12	52650499	G	A	ENST00000309680	ENSG00000172867	KRT2	TRUE	TRUE
chr12	52650508	C	A	ENST00000309680	ENSG00000172867	KRT2	TRUE	TRUE
chr12	52650509	C	T	ENST00000309680	ENSG00000172867	KRT2	TRUE	TRUE
chr12	52650510	C	T	ENST00000309680	ENSG00000172867	KRT2	TRUE	TRUE
chr12	52650514	T	A	ENST00000309680	ENSG00000172867	KRT2	TRUE	TRUE
chr12	52650520	G	A	ENST00000309680	ENSG00000172867	KRT2	TRUE	TRUE
chr12	52650522	A	C	ENST00000309680	ENSG00000172867	KRT2	TRUE	TRUE
chr12	52650522	A	T	ENST00000309680	ENSG00000172867	KRT2	TRUE	TRUE
chr12	52650529	G	A	ENST00000309680	ENSG00000172867	KRT2	TRUE	TRUE
chr12	52650535	G	A	ENST00000309680	ENSG00000172867	KRT2	TRUE	TRUE
chr12	52650538	G	A	ENST00000309680	ENSG00000172867	KRT2	TRUE	TRUE
chr12	52650541	C	A	ENST00000309680	ENSG00000172867	KRT2	TRUE	TRUE
chr12	52650543	A	T	ENST00000309680	ENSG00000172867	KRT2	TRUE	TRUE
chr12	52650554	C	A	ENST00000309680	ENSG00000172867	KRT2	TRUE	FALSE
chr12	52650554	C	G	ENST00000309680	ENSG00000172867	KRT2	TRUE	FALSE
chr12	52650554	C	T	ENST00000309680	ENSG00000172867	KRT2	TRUE	FALSE
chr12	52650555	T	A	ENST00000309680	ENSG00000172867	KRT2	TRUE	FALSE
chr12	52650555	T	C	ENST00000309680	ENSG00000172867	KRT2	TRUE	FALSE
chr12	52650555	T	G	ENST00000309680	ENSG00000172867	KRT2	TRUE	FALSE
chr12	52651556	A	C	ENST00000309680	ENSG00000172867	KRT2	FALSE	FALSE
chr12	52651556	A	G	ENST00000309680	ENSG00000172867	KRT2	FALSE	FALSE
chr12	52651556	A	T	ENST00000309680	ENSG00000172867	KRT2	FALSE	FALSE
chr12	52651557	C	A	ENST00000309680	ENSG00000172867	KRT2	FALSE	FALSE
chr12	52651557	C	G	ENST00000309680	ENSG00000172867	KRT2	FALSE	FALSE
chr12	52651557	C	T	ENST00000309680	ENSG00000172867	KRT2	FALSE	FALSE
chr12	52651560	T	A	ENST00000309680	ENSG00000172867	KRT2	TRUE	TRUE
chr12	52651581	T	A	ENST00000309680	ENSG00000172867	KRT2	TRUE	TRUE
chr12	52651596	T	A	ENST00000309680	ENSG00000172867	KRT2	TRUE	TRUE
chr12	52651602	G	A	ENST00000309680	ENSG00000172867	KRT2	TRUE	TRUE
chr12	52651605	C	A	ENST00000309680	ENSG00000172867	KRT2	TRUE	TRUE
chr12	52651611	C	A	ENST00000309680	ENSG00000172867	KRT2	TRUE	TRUE
chr12	52651614	G	A	ENST00000309680	ENSG00000172867	KRT2	TRUE	TRUE
chr12	52651620	T	A	ENST00000309680	ENSG00000172867	KRT2	TRUE	TRUE
chr12	52651629	G	A	ENST00000309680	ENSG00000172867	KRT2	TRUE	TRUE
chr12	52651635	C	A	ENST00000309680	ENSG00000172867	KRT2	TRUE	TRUE
chr12	52651647	T	A	ENST00000309680	ENSG00000172867	KRT2	TRUE	TRUE
chr12	52651662	G	A	ENST00000309680	ENSG00000172867	KRT2	TRUE	TRUE
chr12	52651674	G	A	ENST00000309680	ENSG00000172867	KRT2	TRUE	TRUE
chr12	52651689	C	A	ENST00000309680	ENSG00000172867	KRT2	TRUE	TRUE
chr12	52651705	G	C	ENST00000309680	ENSG00000172867	KRT2	TRUE	TRUE
chr12	52651705	G	T	ENST00000309680	ENSG00000172867	KRT2	TRUE	TRUE
chr12	52651710	C	A	ENST00000309680	ENSG00000172867	KRT2
chr12	52651713	C	A	ENST00000309680	ENSG00000172867	KRT2
chr12	52651739	A	C	ENST00000309680	ENSG00000172867	KRT2
chr12	52651739	A	T	ENST00000309680	ENSG00000172867	KRT2
chr12	52651746	C	A	ENST00000309680	ENSG00000172867	KRT2
chr12	52651773	C	A	ENST00000309680	ENSG00000172867	KRT2
chr12	52651785	C	A	ENST00000309680	ENSG00000172867	KRT2
chr12	52651800	C	A	ENST00000309680	ENSG00000172867	KRT2
chr12	52651836	C	A	ENST00000309680	ENSG00000172867	KRT2	TRUE	TRUE
chr12	52651854	C	A	ENST00000309680	ENSG00000172867	KRT2	TRUE	TRUE
chr12	52651866	C	A	ENST00000309680	ENSG00000172867	KRT2	TRUE	TRUE
chr12	52651869	T	A	ENST00000309680	ENSG00000172867	KRT2
chr12	52651881	C	A	ENST00000309680	ENSG00000172867	KRT2	TRUE	TRUE
chr12	52651908	C	A	ENST00000309680	ENSG00000172867	KRT2	TRUE	TRUE
chr12	52651911	C	A	ENST00000309680	ENSG00000172867	KRT2	TRUE	TRUE
chr12	52651935	T	A	ENST00000309680	ENSG00000172867	KRT2	TRUE	TRUE
chr12	52651944	C	A	ENST00000309680	ENSG00000172867	KRT2	TRUE	TRUE
chr12	52651980	C	A	ENST00000309680	ENSG00000172867	KRT2	TRUE	TRUE
chr12	52652015	A	T	ENST00000309680	ENSG00000172867	KRT2	TRUE	TRUE
chr12	52652017	G	T	ENST00000309680	ENSG00000172867	KRT2	TRUE	TRUE
chr12	52652036	G	C	ENST00000309680	ENSG00000172867	KRT2	TRUE	TRUE
chr12	52652036	G	T	ENST00000309680	ENSG00000172867	KRT2	TRUE	TRUE
chr12	52652040	T	A	ENST00000309680	ENSG00000172867	KRT2	TRUE	TRUE
chr12	52652049	C	A	ENST00000309680	ENSG00000172867	KRT2	TRUE	TRUE
chr12	52652066	G	C	ENST00000309680	ENSG00000172867	KRT2	TRUE	TRUE
chr12	52652066	G	T	ENST00000309680	ENSG00000172867	KRT2	TRUE	TRUE
chr12	52652091	C	A	ENST00000309680	ENSG00000172867	KRT2	TRUE	FALSE
chr12	52652094	C	A	ENST00000309680	ENSG00000172867	KRT2	FALSE	FALSE
chr12	52652097	C	A	ENST00000309680	ENSG00000172867	KRT2	FALSE	FALSE
chr12	52652103	C	A	ENST00000309680	ENSG00000172867	KRT2	FALSE	FALSE
chr12	52652106	C	A	ENST00000309680	ENSG00000172867	KRT2	FALSE	FALSE
chr12	52652109	T	A	ENST00000309680	ENSG00000172867	KRT2	FALSE	FALSE
chr12	52652112	C	A	ENST00000309680	ENSG00000172867	KRT2	FALSE	FALSE
chr12	52652115	G	A	ENST00000309680	ENSG00000172867	KRT2	FALSE	FALSE
chr12	52652121	T	A	ENST00000309680	ENSG00000172867	KRT2	FALSE	FALSE
chr12	52652122	G	T	ENST00000309680	ENSG00000172867	KRT2	FALSE	FALSE
chr12	52652133	G	A	ENST00000309680	ENSG00000172867	KRT2	FALSE	FALSE
chr12	52652134	A	T	ENST00000309680	ENSG00000172867	KRT2	FALSE	FALSE
chr12	52675198	T	A	ENST00000252244	ENSG00000167768	KRT1	FALSE	FALSE
chr12	52675207	C	A	ENST00000252244	ENSG00000167768	KRT1	FALSE	FALSE
chr12	52675211	A	C	ENST00000252244	ENSG00000167768	KRT1	FALSE	FALSE
chr12	52675211	A	T	ENST00000252244	ENSG00000167768	KRT1	FALSE	FALSE
chr12	52675231	T	A	ENST00000252244	ENSG00000167768	KRT1	FALSE	FALSE
chr12	52675258	T	A	ENST00000252244	ENSG00000167768	KRT1	FALSE	FALSE
chr12	52675279	C	A	ENST00000252244	ENSG00000167768	KRT1	FALSE	FALSE
chr12	52675288	C	A	ENST00000252244	ENSG00000167768	KRT1	FALSE	FALSE
chr12	52675300	C	A	ENST00000252244	ENSG00000167768	KRT1	FALSE	FALSE
chr12	52675354	C	A	ENST00000252244	ENSG00000167768	KRT1	FALSE	FALSE
chr12	52675366	T	A	ENST00000252244	ENSG00000167768	KRT1	FALSE	FALSE
chr12	52675367	G	C	ENST00000252244	ENSG00000167768	KRT1	FALSE	FALSE
chr12	52675367	G	T	ENST00000252244	ENSG00000167768	KRT1	FALSE	FALSE
chr12	52675387	C	A	ENST00000252244	ENSG00000167768	KRT1
chr12	52675394	G	C	ENST00000252244	ENSG00000167768	KRT1
chr12	52675394	G	T	ENST00000252244	ENSG00000167768	KRT1
chr12	52675423	C	A	ENST00000252244	ENSG00000167768	KRT1
chr12	52675430	A	C	ENST00000252244	ENSG00000167768	KRT1
chr12	52675430	A	T	ENST00000252244	ENSG00000167768	KRT1
chr12	52675444	C	A	ENST00000252244	ENSG00000167768	KRT1
chr12	52675451	G	C	ENST00000252244	ENSG00000167768	KRT1
chr12	52675451	G	T	ENST00000252244	ENSG00000167768	KRT1
chr12	52675465	C	A	ENST00000252244	ENSG00000167768	KRT1
chr12	52675472	A	C	ENST00000252244	ENSG00000167768	KRT1
chr12	52675472	A	T	ENST00000252244	ENSG00000167768	KRT1
chr12	52675504	C	A	ENST00000252244	ENSG00000167768	KRT1
chr12	52675511	A	C	ENST00000252244	ENSG00000167768	KRT1
chr12	52675511	A	T	ENST00000252244	ENSG00000167768	KRT1
chr12	52675525	C	A	ENST00000252244	ENSG00000167768	KRT1
chr12	52675532	A	C	ENST00000252244	ENSG00000167768	KRT1
chr12	52675532	A	T	ENST00000252244	ENSG00000167768	KRT1
chr12	52675546	C	A	ENST00000252244	ENSG00000167768	KRT1
chr12	52675553	G	C	ENST00000252244	ENSG00000167768	KRT1
chr12	52675553	G	T	ENST00000252244	ENSG00000167768	KRT1
chr12	52675573	C	A	ENST00000252244	ENSG00000167768	KRT1	FALSE	FALSE
chr12	52675576	G	A	ENST00000252244	ENSG00000167768	KRT1	FALSE	FALSE
chr12	52675588	C	A	ENST00000252244	ENSG00000167768	KRT1	FALSE	FALSE
chr12	52675618	C	A	ENST00000252244	ENSG00000167768	KRT1	TRUE	FALSE
chr12	52675618	C	G	ENST00000252244	ENSG00000167768	KRT1	TRUE	FALSE
chr12	52675618	C	T	ENST00000252244	ENSG00000167768	KRT1	TRUE	FALSE
chr12	52675619	T	A	ENST00000252244	ENSG00000167768	KRT1	TRUE	FALSE
chr12	52675619	T	C	ENST00000252244	ENSG00000167768	KRT1	TRUE	FALSE
chr12	52675619	T	G	ENST00000252244	ENSG00000167768	KRT1	TRUE	FALSE
chr12	52675708	A	C	ENST00000252244	ENSG00000167768	KRT1	TRUE	FALSE
chr12	52675708	A	G	ENST00000252244	ENSG00000167768	KRT1	TRUE	FALSE
chr12	52675708	A	T	ENST00000252244	ENSG00000167768	KRT1	TRUE	FALSE
chr12	52675709	C	A	ENST00000252244	ENSG00000167768	KRT1	TRUE	FALSE
chr12	52675709	C	G	ENST00000252244	ENSG00000167768	KRT1	TRUE	FALSE
chr12	52675709	C	T	ENST00000252244	ENSG00000167768	KRT1	TRUE	FALSE
chr12	52675729	A	T	ENST00000252244	ENSG00000167768	KRT1	FALSE	FALSE
chr12	52675734	C	A	ENST00000252244	ENSG00000167768	KRT1	FALSE	FALSE
chr12	52675737	C	A	ENST00000252244	ENSG00000167768	KRT1	FALSE	FALSE
chr12	52675745	C	A	ENST00000252244	ENSG00000167768	KRT1	TRUE	FALSE
chr12	52675745	C	G	ENST00000252244	ENSG00000167768	KRT1	TRUE	FALSE
chr12	52675745	C	T	ENST00000252244	ENSG00000167768	KRT1	TRUE	FALSE
chr12	52675746	T	A	ENST00000252244	ENSG00000167768	KRT1	TRUE	FALSE
chr12	52675746	T	C	ENST00000252244	ENSG00000167768	KRT1	TRUE	FALSE
chr12	52675746	T	G	ENST00000252244	ENSG00000167768	KRT1	TRUE	FALSE
chr12	52676273	A	C	ENST00000252244	ENSG00000167768	KRT1	TRUE	FALSE
chr12	52676273	A	G	ENST00000252244	ENSG00000167768	KRT1	TRUE	FALSE
chr12	52676273	A	T	ENST00000252244	ENSG00000167768	KRT1	TRUE	FALSE
chr12	52676274	C	A	ENST00000252244	ENSG00000167768	KRT1	TRUE	FALSE
chr12	52676274	C	G	ENST00000252244	ENSG00000167768	KRT1	TRUE	FALSE
chr12	52676274	C	T	ENST00000252244	ENSG00000167768	KRT1	TRUE	FALSE
chr12	52676282	C	A	ENST00000252244	ENSG00000167768	KRT1	FALSE	FALSE
chr12	52676285	C	A	ENST00000252244	ENSG00000167768	KRT1	FALSE	FALSE
chr12	52676288	C	A	ENST00000252244	ENSG00000167768	KRT1	FALSE	FALSE
chr12	52676291	C	A	ENST00000252244	ENSG00000167768	KRT1	FALSE	FALSE
chr12	52676304	G	C	ENST00000252244	ENSG00000167768	KRT1	TRUE	TRUE
chr12	52676304	G	T	ENST00000252244	ENSG00000167768	KRT1	TRUE	TRUE
chr12	52676318	C	A	ENST00000252244	ENSG00000167768	KRT1	TRUE	TRUE
chr12	52676336	T	A	ENST00000252244	ENSG00000167768	KRT1	TRUE	TRUE
chr12	52676351	C	A	ENST00000252244	ENSG00000167768	KRT1	TRUE	TRUE
chr12	52676354	G	A	ENST00000252244	ENSG00000167768	KRT1	TRUE	TRUE
chr12	52676355	G	C	ENST00000252244	ENSG00000167768	KRT1	TRUE	TRUE
chr12	52676355	G	T	ENST00000252244	ENSG00000167768	KRT1	TRUE	TRUE
chr12	52676384	C	A	ENST00000252244	ENSG00000167768	KRT1	TRUE	TRUE
chr12	52676387	T	A	ENST00000252244	ENSG00000167768	KRT1	TRUE	TRUE
chr12	52676393	G	A	ENST00000252244	ENSG00000167768	KRT1	TRUE	TRUE
chr12	52676396	G	A	ENST00000252244	ENSG00000167768	KRT1	TRUE	TRUE
chr12	52676408	C	A	ENST00000252244	ENSG00000167768	KRT1	TRUE	TRUE
chr12	52676423	T	A	ENST00000252244	ENSG00000167768	KRT1	TRUE	TRUE
chr12	52676429	T	A	ENST00000252244	ENSG00000167768	KRT1	TRUE	TRUE
chr12	52676438	T	A	ENST00000252244	ENSG00000167768	KRT1	TRUE	TRUE
chr12	52676450	C	A	ENST00000252244	ENSG00000167768	KRT1	TRUE	TRUE
chr12	52676459	G	A	ENST00000252244	ENSG00000167768	KRT1	TRUE	TRUE
chr12	52676462	C	A	ENST00000252244	ENSG00000167768	KRT1	TRUE	TRUE
chr12	52676480	G	A	ENST00000252244	ENSG00000167768	KRT1	TRUE	TRUE
chr12	52676483	G	A	ENST00000252244	ENSG00000167768	KRT1	TRUE	TRUE
chr12	52676485	A	T	ENST00000252244	ENSG00000167768	KRT1	TRUE	TRUE
chr12	52676496	C	A	ENST00000252244	ENSG00000167768	KRT1	TRUE	FALSE
chr12	52676496	C	G	ENST00000252244	ENSG00000167768	KRT1	TRUE	FALSE
chr12	52676496	C	T	ENST00000252244	ENSG00000167768	KRT1	TRUE	FALSE
chr12	52676497	T	A	ENST00000252244	ENSG00000167768	KRT1	TRUE	FALSE
chr12	52676497	T	C	ENST00000252244	ENSG00000167768	KRT1	TRUE	FALSE
chr12	52676497	T	G	ENST00000252244	ENSG00000167768	KRT1	TRUE	FALSE
chr12	52677057	A	C	ENST00000252244	ENSG00000167768	KRT1	TRUE	FALSE
chr12	52677057	A	G	ENST00000252244	ENSG00000167768	KRT1	TRUE	FALSE
chr12	52677057	A	T	ENST00000252244	ENSG00000167768	KRT1	TRUE	FALSE
chr12	52677058	C	A	ENST00000252244	ENSG00000167768	KRT1	TRUE	FALSE
chr12	52677058	C	G	ENST00000252244	ENSG00000167768	KRT1	TRUE	FALSE
chr12	52677058	C	T	ENST00000252244	ENSG00000167768	KRT1	TRUE	FALSE
chr12	52677061	G	A	ENST00000252244	ENSG00000167768	KRT1	TRUE	TRUE
chr12	52677064	T	A	ENST00000252244	ENSG00000167768	KRT1	TRUE	TRUE
chr12	52677067	T	A	ENST00000252244	ENSG00000167768	KRT1	TRUE	TRUE
chr12	52677082	C	A	ENST00000252244	ENSG00000167768	KRT1	TRUE	TRUE
chr12	52677088	T	A	ENST00000252244	ENSG00000167768	KRT1	TRUE	TRUE
chr12	52677094	T	A	ENST00000252244	ENSG00000167768	KRT1	TRUE	TRUE
chr12	52677097	G	A	ENST00000252244	ENSG00000167768	KRT1	TRUE	TRUE
chr12	52677115	C	A	ENST00000252244	ENSG00000167768	KRT1	TRUE	TRUE
chr12	52677124	C	A	ENST00000252244	ENSG00000167768	KRT1	TRUE	TRUE
chr12	52677130	T	A	ENST00000252244	ENSG00000167768	KRT1	TRUE	TRUE
chr12	52677132	G	C	ENST00000252244	ENSG00000167768	KRT1	TRUE	TRUE
chr12	52677132	G	T	ENST00000252244	ENSG00000167768	KRT1	TRUE	TRUE
chr12	52677139	T	A	ENST00000252244	ENSG00000167768	KRT1	TRUE	TRUE
chr12	52677157	T	A	ENST00000252244	ENSG00000167768	KRT1	TRUE	TRUE
chr12	52677172	G	A	ENST00000252244	ENSG00000167768	KRT1	TRUE	TRUE
chr12	52677178	C	A	ENST00000252244	ENSG00000167768	KRT1	TRUE	TRUE
chr12	52677181	C	A	ENST00000252244	ENSG00000167768	KRT1	TRUE	TRUE
chr12	52677182	A	C	ENST00000252244	ENSG00000167768	KRT1	TRUE	TRUE
chr12	52677182	A	T	ENST00000252244	ENSG00000167768	KRT1	TRUE	TRUE
chr12	52677185	C	A	ENST00000252244	ENSG00000167768	KRT1	TRUE	FALSE
chr12	52677185	C	G	ENST00000252244	ENSG00000167768	KRT1	TRUE	FALSE
chr12	52677185	C	T	ENST00000252244	ENSG00000167768	KRT1	TRUE	FALSE
chr12	52677186	T	A	ENST00000252244	ENSG00000167768	KRT1	TRUE	FALSE
chr12	52677186	T	C	ENST00000252244	ENSG00000167768	KRT1	TRUE	FALSE
chr12	52677186	T	G	ENST00000252244	ENSG00000167768	KRT1	TRUE	FALSE
chr12	52677314	A	C	ENST00000252244	ENSG00000167768	KRT1	TRUE	FALSE
chr12	52677314	A	G	ENST00000252244	ENSG00000167768	KRT1	FALSE	FALSE
chr12	52677314	A	T	ENST00000252244	ENSG00000167768	KRT1	TRUE	FALSE
chr12	52677315	C	A	ENST00000252244	ENSG00000167768	KRT1	TRUE	FALSE
chr12	52677315	C	G	ENST00000252244	ENSG00000167768	KRT1	TRUE	FALSE
chr12	52677315	C	T	ENST00000252244	ENSG00000167768	KRT1	TRUE	FALSE
chr12	52677318	T	A	ENST00000252244	ENSG00000167768	KRT1	TRUE	TRUE
chr12	52677324	G	A	ENST00000252244	ENSG00000167768	KRT1	TRUE	TRUE
chr12	52677325	G	C	ENST00000252244	ENSG00000167768	KRT1	TRUE	TRUE
chr12	52677325	G	T	ENST00000252244	ENSG00000167768	KRT1	TRUE	TRUE
chr12	52677329	A	T	ENST00000252244	ENSG00000167768	KRT1	TRUE	TRUE
chr12	52677336	C	A	ENST00000252244	ENSG00000167768	KRT1	TRUE	TRUE
chr12	52677342	C	A	ENST00000252244	ENSG00000167768	KRT1	TRUE	TRUE
chr12	52677348	T	A	ENST00000252244	ENSG00000167768	KRT1	TRUE	TRUE
chr12	52677354	T	A	ENST00000252244	ENSG00000167768	KRT1	TRUE	TRUE
chr12	52677357	G	A	ENST00000252244	ENSG00000167768	KRT1	TRUE	TRUE
chr12	52677369	C	A	ENST00000252244	ENSG00000167768	KRT1	TRUE	TRUE
chr12	52677370	G	C	ENST00000252244	ENSG00000167768	KRT1	TRUE	TRUE
chr12	52677370	G	T	ENST00000252244	ENSG00000167768	KRT1	TRUE	TRUE
chr12	52677375	G	A	ENST00000252244	ENSG00000167768	KRT1	TRUE	TRUE
chr12	52677381	T	A	ENST00000252244	ENSG00000167768	KRT1	TRUE	TRUE
chr12	52677387	C	A	ENST00000252244	ENSG00000167768	KRT1	TRUE	TRUE
chr12	52677450	C	A	ENST00000252244	ENSG00000167768	KRT1	TRUE	TRUE
chr12	52677459	G	A	ENST00000252244	ENSG00000167768	KRT1	TRUE	TRUE
chr12	52677465	G	A	ENST00000252244	ENSG00000167768	KRT1	TRUE	TRUE
chr12	52677471	G	A	ENST00000252244	ENSG00000167768	KRT1	TRUE	TRUE
chr12	52677476	A	T	ENST00000252244	ENSG00000167768	KRT1	TRUE	TRUE
chr12	52677480	C	A	ENST00000252244	ENSG00000167768	KRT1	TRUE	TRUE
chr12	52677481	C	A	ENST00000252244	ENSG00000167768	KRT1	TRUE	FALSE
chr12	52677481	C	G	ENST00000252244	ENSG00000167768	KRT1	TRUE	FALSE
chr12	52677481	C	T	ENST00000252244	ENSG00000167768	KRT1	TRUE	FALSE
chr12	52677482	T	A	ENST00000252244	ENSG00000167768	KRT1	TRUE	FALSE
chr12	52677482	T	C	ENST00000252244	ENSG00000167768	KRT1	TRUE	FALSE
chr12	52677482	T	G	ENST00000252244	ENSG00000167768	KRT1	TRUE	FALSE
chr12	52677648	A	C	ENST00000252244	ENSG00000167768	KRT1	TRUE	FALSE
chr12	52677648	A	G	ENST00000252244	ENSG00000167768	KRT1	TRUE	FALSE
chr12	52677648	A	T	ENST00000252244	ENSG00000167768	KRT1	TRUE	FALSE
chr12	52677649	C	A	ENST00000252244	ENSG00000167768	KRT1	TRUE	FALSE
chr12	52677649	C	G	ENST00000252244	ENSG00000167768	KRT1	TRUE	FALSE
chr12	52677649	C	T	ENST00000252244	ENSG00000167768	KRT1	TRUE	FALSE
chr12	52677655	G	A	ENST00000252244	ENSG00000167768	KRT1	TRUE	TRUE
chr12	52677656	G	C	ENST00000252244	ENSG00000167768	KRT1	TRUE	TRUE
chr12	52677656	G	T	ENST00000252244	ENSG00000167768	KRT1	TRUE	TRUE
chr12	52677682	C	A	ENST00000252244	ENSG00000167768	KRT1	TRUE	TRUE
chr12	52677685	G	A	ENST00000252244	ENSG00000167768	KRT1	TRUE	TRUE
chr12	52677688	G	A	ENST00000252244	ENSG00000167768	KRT1	TRUE	TRUE
chr12	52677690	A	T	ENST00000252244	ENSG00000167768	KRT1	TRUE	TRUE
chr12	52677703	T	A	ENST00000252244	ENSG00000167768	KRT1	TRUE	TRUE
chr12	52677709	G	A	ENST00000252244	ENSG00000167768	KRT1	TRUE	TRUE
chr12	52677721	T	A	ENST00000252244	ENSG00000167768	KRT1	TRUE	TRUE
chr12	52677728	A	C	ENST00000252244	ENSG00000167768	KRT1	TRUE	TRUE
chr12	52677728	A	T	ENST00000252244	ENSG00000167768	KRT1	TRUE	TRUE
chr12	52677746	C	A	ENST00000252244	ENSG00000167768	KRT1	TRUE	FALSE
chr12	52677746	C	G	ENST00000252244	ENSG00000167768	KRT1	TRUE	FALSE
chr12	52677746	C	T	ENST00000252244	ENSG00000167768	KRT1	TRUE	FALSE
chr12	52677747	T	A	ENST00000252244	ENSG00000167768	KRT1	TRUE	FALSE
chr12	52677747	T	C	ENST00000252244	ENSG00000167768	KRT1	TRUE	FALSE
chr12	52677747	T	G	ENST00000252244	ENSG00000167768	KRT1	TRUE	FALSE
chr12	52678161	A	C	ENST00000252244	ENSG00000167768	KRT1	TRUE	FALSE
chr12	52678161	A	G	ENST00000252244	ENSG00000167768	KRT1	FALSE	FALSE
chr12	52678161	A	T	ENST00000252244	ENSG00000167768	KRT1	TRUE	FALSE
chr12	52678162	C	A	ENST00000252244	ENSG00000167768	KRT1	TRUE	FALSE
chr12	52678162	C	G	ENST00000252244	ENSG00000167768	KRT1	TRUE	FALSE
chr12	52678162	C	T	ENST00000252244	ENSG00000167768	KRT1	TRUE	FALSE
chr12	52678165	T	A	ENST00000252244	ENSG00000167768	KRT1	TRUE	TRUE
chr12	52678168	T	A	ENST00000252244	ENSG00000167768	KRT1	TRUE	TRUE
chr12	52678183	C	A	ENST00000252244	ENSG00000167768	KRT1	TRUE	TRUE
chr12	52678189	C	A	ENST00000252244	ENSG00000167768	KRT1	TRUE	TRUE
chr12	52678204	T	A	ENST00000252244	ENSG00000167768	KRT1	TRUE	TRUE
chr12	52678213	C	A	ENST00000252244	ENSG00000167768	KRT1	TRUE	TRUE
chr12	52678219	C	A	ENST00000252244	ENSG00000167768	KRT1	TRUE	TRUE
chr12	52678220	A	C	ENST00000252244	ENSG00000167768	KRT1	TRUE	TRUE
chr12	52678220	A	T	ENST00000252244	ENSG00000167768	KRT1	TRUE	TRUE
chr12	52678224	C	A	ENST00000252244	ENSG00000167768	KRT1	TRUE	FALSE
chr12	52678224	C	G	ENST00000252244	ENSG00000167768	KRT1	TRUE	FALSE
chr12	52678224	C	T	ENST00000252244	ENSG00000167768	KRT1	TRUE	FALSE
chr12	52678225	T	A	ENST00000252244	ENSG00000167768	KRT1	TRUE	FALSE
chr12	52678225	T	C	ENST00000252244	ENSG00000167768	KRT1	TRUE	FALSE
chr12	52678225	T	G	ENST00000252244	ENSG00000167768	KRT1	TRUE	FALSE
chr12	52678540	A	C	ENST00000252244	ENSG00000167768	KRT1	TRUE	FALSE
chr12	52678540	A	G	ENST00000252244	ENSG00000167768	KRT1	TRUE	FALSE
chr12	52678540	A	T	ENST00000252244	ENSG00000167768	KRT1	TRUE	FALSE
chr12	52678541	C	A	ENST00000252244	ENSG00000167768	KRT1	TRUE	FALSE
chr12	52678541	C	G	ENST00000252244	ENSG00000167768	KRT1	TRUE	FALSE
chr12	52678541	C	T	ENST00000252244	ENSG00000167768	KRT1	TRUE	FALSE
chr12	52678543	T	A	ENST00000252244	ENSG00000167768	KRT1	TRUE	TRUE
chr12	52678550	G	C	ENST00000252244	ENSG00000167768	KRT1	TRUE	TRUE
chr12	52678550	G	T	ENST00000252244	ENSG00000167768	KRT1	TRUE	TRUE
chr12	52678558	C	A	ENST00000252244	ENSG00000167768	KRT1	TRUE	TRUE
chr12	52678570	G	A	ENST00000252244	ENSG00000167768	KRT1	TRUE	TRUE
chr12	52678579	T	A	ENST00000252244	ENSG00000167768	KRT1	TRUE	TRUE
chr12	52678585	C	A	ENST00000252244	ENSG00000167768	KRT1	TRUE	TRUE
chr12	52678587	G	T	ENST00000252244	ENSG00000167768	KRT1	TRUE	TRUE
chr12	52678593	A	T	ENST00000252244	ENSG00000167768	KRT1	TRUE	TRUE
chr12	52678603	G	A	ENST00000252244	ENSG00000167768	KRT1	TRUE	TRUE
chr12	52678612	T	A	ENST00000252244	ENSG00000167768	KRT1	TRUE	TRUE
chr12	52678618	G	A	ENST00000252244	ENSG00000167768	KRT1	TRUE	TRUE
chr12	52678627	T	A	ENST00000252244	ENSG00000167768	KRT1	TRUE	TRUE
chr12	52678633	G	A	ENST00000252244	ENSG00000167768	KRT1	TRUE	TRUE
chr12	52678650	G	C	ENST00000252244	ENSG00000167768	KRT1	TRUE	TRUE
chr12	52678650	G	T	ENST00000252244	ENSG00000167768	KRT1	TRUE	TRUE
chr12	52678654	C	A	ENST00000252244	ENSG00000167768	KRT1	TRUE	TRUE
chr12	52678658	G	C	ENST00000252244	ENSG00000167768	KRT1	TRUE	TRUE
chr12	52678658	G	T	ENST00000252244	ENSG00000167768	KRT1	TRUE	TRUE
chr12	52678666	C	A	ENST00000252244	ENSG00000167768	KRT1	TRUE	TRUE
chr12	52678668	A	C	ENST00000252244	ENSG00000167768	KRT1	TRUE	TRUE
chr12	52678668	A	T	ENST00000252244	ENSG00000167768	KRT1	TRUE	TRUE
chr12	52678681	T	A	ENST00000252244	ENSG00000167768	KRT1	TRUE	TRUE
chr12	52678699	G	A	ENST00000252244	ENSG00000167768	KRT1	TRUE	TRUE
chr12	52678702	G	A	ENST00000252244	ENSG00000167768	KRT1	TRUE	TRUE
chr12	52678711	C	A	ENST00000252244	ENSG00000167768	KRT1	TRUE	TRUE
chr12	52678712	C	T	ENST00000252244	ENSG00000167768	KRT1	TRUE	TRUE
chr12	52678713	C	T	ENST00000252244	ENSG00000167768	KRT1	TRUE	TRUE
chr12	52678717	T	A	ENST00000252244	ENSG00000167768	KRT1	TRUE	TRUE
chr12	52678723	G	A	ENST00000252244	ENSG00000167768	KRT1	TRUE	TRUE
chr12	52678732	G	A	ENST00000252244	ENSG00000167768	KRT1	TRUE	TRUE
chr12	52678738	G	A	ENST00000252244	ENSG00000167768	KRT1	TRUE	TRUE
chr12	52678741	G	A	ENST00000252244	ENSG00000167768	KRT1	TRUE	TRUE
chr12	52678744	C	A	ENST00000252244	ENSG00000167768	KRT1	TRUE	TRUE
chr12	52678757	C	A	ENST00000252244	ENSG00000167768	KRT1	TRUE	FALSE
chr12	52678757	C	G	ENST00000252244	ENSG00000167768	KRT1	TRUE	FALSE
chr12	52678757	C	T	ENST00000252244	ENSG00000167768	KRT1	TRUE	FALSE
chr12	52678758	T	A	ENST00000252244	ENSG00000167768	KRT1	TRUE	FALSE
chr12	52678758	T	C	ENST00000252244	ENSG00000167768	KRT1	TRUE	FALSE
chr12	52678758	T	G	ENST00000252244	ENSG00000167768	KRT1	TRUE	FALSE
chr12	52679756	A	C	ENST00000252244	ENSG00000167768	KRT1	TRUE	FALSE
chr12	52679756	A	G	ENST00000252244	ENSG00000167768	KRT1	FALSE	FALSE
chr12	52679756	A	T	ENST00000252244	ENSG00000167768	KRT1	TRUE	FALSE
chr12	52679757	C	A	ENST00000252244	ENSG00000167768	KRT1	TRUE	FALSE
chr12	52679757	C	G	ENST00000252244	ENSG00000167768	KRT1	TRUE	FALSE
chr12	52679757	C	T	ENST00000252244	ENSG00000167768	KRT1	TRUE	FALSE
chr12	52679760	T	A	ENST00000252244	ENSG00000167768	KRT1	TRUE	TRUE
chr12	52679781	G	A	ENST00000252244	ENSG00000167768	KRT1	TRUE	TRUE
chr12	52679792	G	C	ENST00000252244	ENSG00000167768	KRT1	TRUE	TRUE
chr12	52679792	G	T	ENST00000252244	ENSG00000167768	KRT1	TRUE	TRUE
chr12	52679796	T	A	ENST00000252244	ENSG00000167768	KRT1	TRUE	TRUE
chr12	52679802	G	A	ENST00000252244	ENSG00000167768	KRT1	TRUE	TRUE
chr12	52679805	C	A	ENST00000252244	ENSG00000167768	KRT1	TRUE	TRUE
chr12	52679811	C	A	ENST00000252244	ENSG00000167768	KRT1	TRUE	TRUE
chr12	52679814	G	A	ENST00000252244	ENSG00000167768	KRT1	TRUE	TRUE
chr12	52679820	T	A	ENST00000252244	ENSG00000167768	KRT1	TRUE	TRUE
chr12	52679826	T	A	ENST00000252244	ENSG00000167768	KRT1	TRUE	TRUE
chr12	52679829	G	A	ENST00000252244	ENSG00000167768	KRT1	TRUE	TRUE
chr12	52679835	C	A	ENST00000252244	ENSG00000167768	KRT1	TRUE	TRUE
chr12	52679847	C	A	ENST00000252244	ENSG00000167768	KRT1	TRUE	TRUE
chr12	52679862	G	A	ENST00000252244	ENSG00000167768	KRT1	TRUE	TRUE
chr12	52679874	G	A	ENST00000252244	ENSG00000167768	KRT1	TRUE	TRUE
chr12	52679889	C	A	ENST00000252244	ENSG00000167768	KRT1	TRUE	TRUE
chr12	52679892	G	A	ENST00000252244	ENSG00000167768	KRT1	TRUE	TRUE
chr12	52679908	G	T	ENST00000252244	ENSG00000167768	KRT1	TRUE	TRUE
chr12	52679920	A	C	ENST00000252244	ENSG00000167768	KRT1	TRUE	TRUE
chr12	52679920	A	T	ENST00000252244	ENSG00000167768	KRT1	TRUE	TRUE
chr12	52679932	A	C	ENST00000252244	ENSG00000167768	KRT1
chr12	52679932	A	T	ENST00000252244	ENSG00000167768	KRT1
chr12	52679937	C	A	ENST00000252244	ENSG00000167768	KRT1
chr12	52679958	C	A	ENST00000252244	ENSG00000167768	KRT1
chr12	52680018	C	A	ENST00000252244	ENSG00000167768	KRT1
chr12	52680067	A	C	ENST00000252244	ENSG00000167768	KRT1
chr12	52680067	A	T	ENST00000252244	ENSG00000167768	KRT1
chr12	52680096	C	A	ENST00000252244	ENSG00000167768	KRT1
chr12	52680102	C	A	ENST00000252244	ENSG00000167768	KRT1
chr12	52680105	T	A	ENST00000252244	ENSG00000167768	KRT1	TRUE	TRUE
chr12	52680129	T	A	ENST00000252244	ENSG00000167768	KRT1	TRUE	TRUE
chr12	52680162	C	A	ENST00000252244	ENSG00000167768	KRT1	TRUE	TRUE
chr12	52680168	C	A	ENST00000252244	ENSG00000167768	KRT1	TRUE	TRUE
chr12	52680202	A	T	ENST00000252244	ENSG00000167768	KRT1	TRUE	TRUE
chr12	52680209	G	C	ENST00000252244	ENSG00000167768	KRT1	TRUE	TRUE
chr12	52680209	G	T	ENST00000252244	ENSG00000167768	KRT1	TRUE	TRUE
chr12	52680216	T	A	ENST00000252244	ENSG00000167768	KRT1	TRUE	TRUE
chr12	52680228	C	A	ENST00000252244	ENSG00000167768	KRT1	TRUE	TRUE
chr12	52680231	C	A	ENST00000252244	ENSG00000167768	KRT1	TRUE	TRUE
chr12	52680267	G	A	ENST00000252244	ENSG00000167768	KRT1	TRUE	TRUE
chr12	52680268	G	C	ENST00000252244	ENSG00000167768	KRT1	TRUE	TRUE
chr12	52680268	G	T	ENST00000252244	ENSG00000167768	KRT1	TRUE	TRUE
chr12	52680309	C	A	ENST00000252244	ENSG00000167768	KRT1	FALSE	FALSE
chr12	52680315	G	A	ENST00000252244	ENSG00000167768	KRT1	FALSE	FALSE
chr12	52680316	G	C	ENST00000252244	ENSG00000167768	KRT1	FALSE	FALSE
chr12	52680316	G	T	ENST00000252244	ENSG00000167768	KRT1	FALSE	FALSE
chr12	52680339	G	A	ENST00000252244	ENSG00000167768	KRT1	FALSE	FALSE
chr12	52680342	G	A	ENST00000252244	ENSG00000167768	KRT1	FALSE	FALSE
chr12	52691170	C	A	ENST00000341809	ENSG00000189182	KRT77	FALSE	FALSE
chr12	52691172	A	T	ENST00000341809	ENSG00000189182	KRT77	FALSE	FALSE
chr12	52691206	G	A	ENST00000341809	ENSG00000189182	KRT77	FALSE	FALSE
chr12	52691215	G	A	ENST00000341809	ENSG00000189182	KRT77	FALSE	FALSE
chr12	52691223	G	T	ENST00000341809	ENSG00000189182	KRT77	FALSE	FALSE
chr12	52691230	C	A	ENST00000341809	ENSG00000189182	KRT77	FALSE	FALSE
chr12	52691242	T	A	ENST00000341809	ENSG00000189182	KRT77	FALSE	FALSE
chr12	52691254	C	A	ENST00000341809	ENSG00000189182	KRT77	FALSE	FALSE
chr12	52691255	G	C	ENST00000341809	ENSG00000189182	KRT77	FALSE	FALSE
chr12	52691255	G	T	ENST00000341809	ENSG00000189182	KRT77	FALSE	FALSE
chr12	52691276	G	T	ENST00000341809	ENSG00000189182	KRT77	FALSE	FALSE
chr12	52691288	A	C	ENST00000341809	ENSG00000189182	KRT77	FALSE	FALSE
chr12	52691288	A	T	ENST00000341809	ENSG00000189182	KRT77	FALSE	FALSE
chr12	52691299	C	A	ENST00000341809	ENSG00000189182	KRT77	FALSE	FALSE
chr12	52691311	G	A	ENST00000341809	ENSG00000189182	KRT77	FALSE	FALSE
chr12	52691323	C	A	ENST00000341809	ENSG00000189182	KRT77	FALSE	FALSE
chr12	52691327	G	C	ENST00000341809	ENSG00000189182	KRT77	FALSE	FALSE
chr12	52691327	G	T	ENST00000341809	ENSG00000189182	KRT77	FALSE	FALSE
chr12	52691335	T	A	ENST00000341809	ENSG00000189182	KRT77	FALSE	FALSE
chr12	52691338	C	A	ENST00000341809	ENSG00000189182	KRT77	FALSE	FALSE
chr12	52691345	A	C	ENST00000341809	ENSG00000189182	KRT77	FALSE	FALSE
chr12	52691345	A	T	ENST00000341809	ENSG00000189182	KRT77	FALSE	FALSE
chr12	52691369	G	C	ENST00000341809	ENSG00000189182	KRT77	FALSE	FALSE
chr12	52691369	G	T	ENST00000341809	ENSG00000189182	KRT77	FALSE	FALSE
chr12	52691377	C	A	ENST00000341809	ENSG00000189182	KRT77	FALSE	FALSE
chr12	52691379	G	C	ENST00000341809	ENSG00000189182	KRT77	FALSE	FALSE
chr12	52691379	G	T	ENST00000341809	ENSG00000189182	KRT77	FALSE	FALSE
chr12	52691384	G	C	ENST00000341809	ENSG00000189182	KRT77	FALSE	FALSE
chr12	52691384	G	T	ENST00000341809	ENSG00000189182	KRT77	FALSE	FALSE
chr12	52691401	C	A	ENST00000341809	ENSG00000189182	KRT77	FALSE	FALSE
chr12	52691425	G	A	ENST00000341809	ENSG00000189182	KRT77	FALSE	FALSE
chr12	52691434	G	A	ENST00000341809	ENSG00000189182	KRT77	FALSE	FALSE
chr12	52691440	C	A	ENST00000341809	ENSG00000189182	KRT77	FALSE	FALSE
chr12	52691440	C	G	ENST00000341809	ENSG00000189182	KRT77	FALSE	FALSE
chr12	52691440	C	T	ENST00000341809	ENSG00000189182	KRT77	FALSE	FALSE
chr12	52691441	T	A	ENST00000341809	ENSG00000189182	KRT77	FALSE	FALSE
chr12	52691441	T	C	ENST00000341809	ENSG00000189182	KRT77	FALSE	FALSE
chr12	52691441	T	G	ENST00000341809	ENSG00000189182	KRT77	FALSE	FALSE
chr12	52691936	A	C	ENST00000341809	ENSG00000189182	KRT77	TRUE	FALSE
chr12	52691936	A	G	ENST00000341809	ENSG00000189182	KRT77	TRUE	FALSE
chr12	52691936	A	T	ENST00000341809	ENSG00000189182	KRT77	TRUE	FALSE
chr12	52691937	C	A	ENST00000341809	ENSG00000189182	KRT77	TRUE	FALSE
chr12	52691937	C	G	ENST00000341809	ENSG00000189182	KRT77	TRUE	FALSE
chr12	52691937	C	T	ENST00000341809	ENSG00000189182	KRT77	TRUE	FALSE
chr12	52691956	G	A	ENST00000341809	ENSG00000189182	KRT77	FALSE	FALSE
chr12	52691962	C	A	ENST00000341809	ENSG00000189182	KRT77	FALSE	FALSE
chr12	52691965	C	A	ENST00000341809	ENSG00000189182	KRT77	FALSE	FALSE
chr12	52691967	G	C	ENST00000341809	ENSG00000189182	KRT77	FALSE	FALSE
chr12	52691967	G	T	ENST00000341809	ENSG00000189182	KRT77	FALSE	FALSE
chr12	52691973	C	A	ENST00000341809	ENSG00000189182	KRT77	TRUE	FALSE
chr12	52691973	C	G	ENST00000341809	ENSG00000189182	KRT77	TRUE	FALSE
chr12	52691973	C	T	ENST00000341809	ENSG00000189182	KRT77	TRUE	FALSE
chr12	52691974	T	A	ENST00000341809	ENSG00000189182	KRT77	TRUE	FALSE
chr12	52691974	T	C	ENST00000341809	ENSG00000189182	KRT77	TRUE	FALSE
chr12	52691974	T	G	ENST00000341809	ENSG00000189182	KRT77	TRUE	FALSE
chr12	52692419	A	C	ENST00000341809	ENSG00000189182	KRT77	TRUE	FALSE
chr12	52692419	A	G	ENST00000341809	ENSG00000189182	KRT77	FALSE	FALSE
chr12	52692419	A	T	ENST00000341809	ENSG00000189182	KRT77	TRUE	FALSE
chr12	52692420	C	A	ENST00000341809	ENSG00000189182	KRT77	TRUE	FALSE
chr12	52692420	C	G	ENST00000341809	ENSG00000189182	KRT77	TRUE	FALSE
chr12	52692420	C	T	ENST00000341809	ENSG00000189182	KRT77	TRUE	FALSE
chr12	52692428	C	A	ENST00000341809	ENSG00000189182	KRT77	FALSE	FALSE
chr12	52692431	C	A	ENST00000341809	ENSG00000189182	KRT77	FALSE	FALSE
chr12	52692437	C	A	ENST00000341809	ENSG00000189182	KRT77	FALSE	FALSE
chr12	52692446	G	A	ENST00000341809	ENSG00000189182	KRT77	TRUE	TRUE
chr12	52692450	G	C	ENST00000341809	ENSG00000189182	KRT77	TRUE	TRUE
chr12	52692450	G	T	ENST00000341809	ENSG00000189182	KRT77	TRUE	TRUE
chr12	52692464	C	A	ENST00000341809	ENSG00000189182	KRT77	TRUE	TRUE
chr12	52692482	T	A	ENST00000341809	ENSG00000189182	KRT77	TRUE	TRUE
chr12	52692500	G	A	ENST00000341809	ENSG00000189182	KRT77	TRUE	TRUE
chr12	52692501	G	C	ENST00000341809	ENSG00000189182	KRT77	TRUE	TRUE
chr12	52692501	G	T	ENST00000341809	ENSG00000189182	KRT77	TRUE	TRUE
chr12	52692527	C	A	ENST00000341809	ENSG00000189182	KRT77	TRUE	TRUE
chr12	52692530	C	A	ENST00000341809	ENSG00000189182	KRT77	TRUE	TRUE
chr12	52692533	T	A	ENST00000341809	ENSG00000189182	KRT77	TRUE	TRUE
chr12	52692539	G	A	ENST00000341809	ENSG00000189182	KRT77	TRUE	TRUE
chr12	52692542	G	A	ENST00000341809	ENSG00000189182	KRT77	TRUE	TRUE
chr12	52692551	C	A	ENST00000341809	ENSG00000189182	KRT77	TRUE	TRUE
chr12	52692554	C	A	ENST00000341809	ENSG00000189182	KRT77	TRUE	TRUE
chr12	52692563	G	A	ENST00000341809	ENSG00000189182	KRT77
chr12	52692569	T	A	ENST00000341809	ENSG00000189182	KRT77
chr12	52692572	G	A	ENST00000341809	ENSG00000189182	KRT77
chr12	52692573	C	T	ENST00000341809	ENSG00000189182	KRT77	TRUE	TRUE
chr12	52692574	C	T	ENST00000341809	ENSG00000189182	KRT77	TRUE	TRUE
chr12	52692584	G	A	ENST00000341809	ENSG00000189182	KRT77	TRUE	TRUE
chr12	52692593	G	A	ENST00000341809	ENSG00000189182	KRT77	TRUE	TRUE
chr12	52692596	C	A	ENST00000341809	ENSG00000189182	KRT77	TRUE	TRUE
chr12	52692602	T	A	ENST00000341809	ENSG00000189182	KRT77	TRUE	TRUE
chr12	52692605	C	A	ENST00000341809	ENSG00000189182	KRT77	TRUE	TRUE
chr12	52692608	C	A	ENST00000341809	ENSG00000189182	KRT77	TRUE	TRUE
chr12	52692616	G	T	ENST00000341809	ENSG00000189182	KRT77	TRUE	TRUE
chr12	52692625	G	C	ENST00000341809	ENSG00000189182	KRT77	TRUE	TRUE
chr12	52692625	G	T	ENST00000341809	ENSG00000189182	KRT77	TRUE	TRUE
chr12	52692629	G	A	ENST00000341809	ENSG00000189182	KRT77	TRUE	TRUE
chr12	52692635	G	A	ENST00000341809	ENSG00000189182	KRT77	TRUE	TRUE
chr12	52692638	C	A	ENST00000341809	ENSG00000189182	KRT77	TRUE	TRUE
chr12	52692642	C	A	ENST00000341809	ENSG00000189182	KRT77	TRUE	FALSE
chr12	52692642	C	G	ENST00000341809	ENSG00000189182	KRT77	TRUE	FALSE
chr12	52692642	C	T	ENST00000341809	ENSG00000189182	KRT77	TRUE	FALSE
chr12	52692643	T	A	ENST00000341809	ENSG00000189182	KRT77	TRUE	FALSE
chr12	52692643	T	C	ENST00000341809	ENSG00000189182	KRT77	TRUE	FALSE
chr12	52692643	T	G	ENST00000341809	ENSG00000189182	KRT77	TRUE	FALSE
chr12	52692753	A	C	ENST00000341809	ENSG00000189182	KRT77	TRUE	FALSE
chr12	52692753	A	G	ENST00000341809	ENSG00000189182	KRT77	TRUE	FALSE
chr12	52692753	A	T	ENST00000341809	ENSG00000189182	KRT77	TRUE	FALSE
chr12	52692754	C	A	ENST00000341809	ENSG00000189182	KRT77	TRUE	FALSE
chr12	52692754	C	G	ENST00000341809	ENSG00000189182	KRT77	TRUE	FALSE
chr12	52692754	C	T	ENST00000341809	ENSG00000189182	KRT77	TRUE	FALSE
chr12	52692757	G	A	ENST00000341809	ENSG00000189182	KRT77	TRUE	TRUE
chr12	52692760	T	A	ENST00000341809	ENSG00000189182	KRT77	TRUE	TRUE
chr12	52692763	T	A	ENST00000341809	ENSG00000189182	KRT77	TRUE	TRUE
chr12	52692778	C	A	ENST00000341809	ENSG00000189182	KRT77	TRUE	TRUE
chr12	52692784	G	A	ENST00000341809	ENSG00000189182	KRT77	TRUE	TRUE
chr12	52692793	G	A	ENST00000341809	ENSG00000189182	KRT77	TRUE	TRUE
chr12	52692811	C	A	ENST00000341809	ENSG00000189182	KRT77	TRUE	TRUE
chr12	52692820	C	A	ENST00000341809	ENSG00000189182	KRT77	TRUE	TRUE
chr12	52692826	T	A	ENST00000341809	ENSG00000189182	KRT77	TRUE	TRUE
chr12	52692835	T	A	ENST00000341809	ENSG00000189182	KRT77	TRUE	TRUE
chr12	52692847	C	A	ENST00000341809	ENSG00000189182	KRT77	TRUE	TRUE
chr12	52692853	T	A	ENST00000341809	ENSG00000189182	KRT77	TRUE	TRUE
chr12	52692868	G	A	ENST00000341809	ENSG00000189182	KRT77	TRUE	TRUE
chr12	52692874	C	A	ENST00000341809	ENSG00000189182	KRT77	TRUE	TRUE
chr12	52692877	G	A	ENST00000341809	ENSG00000189182	KRT77	TRUE	TRUE
chr12	52692878	G	C	ENST00000341809	ENSG00000189182	KRT77	TRUE	TRUE
chr12	52692878	G	T	ENST00000341809	ENSG00000189182	KRT77	TRUE	TRUE
chr12	52692881	C	A	ENST00000341809	ENSG00000189182	KRT77	TRUE	FALSE
chr12	52692881	C	G	ENST00000341809	ENSG00000189182	KRT77	TRUE	FALSE
chr12	52692881	C	T	ENST00000341809	ENSG00000189182	KRT77	TRUE	FALSE
chr12	52692882	T	A	ENST00000341809	ENSG00000189182	KRT77	TRUE	FALSE
chr12	52692882	T	C	ENST00000341809	ENSG00000189182	KRT77	TRUE	FALSE
chr12	52692882	T	G	ENST00000341809	ENSG00000189182	KRT77	TRUE	FALSE
chr12	52694624	A	C	ENST00000341809	ENSG00000189182	KRT77	TRUE	FALSE
chr12	52694624	A	G	ENST00000341809	ENSG00000189182	KRT77	TRUE	FALSE
chr12	52694624	A	T	ENST00000341809	ENSG00000189182	KRT77	TRUE	FALSE
chr12	52694625	C	A	ENST00000341809	ENSG00000189182	KRT77	TRUE	FALSE
chr12	52694625	C	G	ENST00000341809	ENSG00000189182	KRT77	TRUE	FALSE
chr12	52694625	C	T	ENST00000341809	ENSG00000189182	KRT77	TRUE	FALSE
chr12	52694628	T	A	ENST00000341809	ENSG00000189182	KRT77	TRUE	TRUE
chr12	52694634	G	A	ENST00000341809	ENSG00000189182	KRT77	TRUE	TRUE
chr12	52694635	G	C	ENST00000341809	ENSG00000189182	KRT77	TRUE	TRUE
chr12	52694635	G	T	ENST00000341809	ENSG00000189182	KRT77	TRUE	TRUE
chr12	52694646	C	A	ENST00000341809	ENSG00000189182	KRT77	TRUE	TRUE
chr12	52694652	C	A	ENST00000341809	ENSG00000189182	KRT77	TRUE	TRUE
chr12	52694658	T	A	ENST00000341809	ENSG00000189182	KRT77	TRUE	TRUE
chr12	52694667	G	A	ENST00000341809	ENSG00000189182	KRT77	TRUE	TRUE
chr12	52694679	C	A	ENST00000341809	ENSG00000189182	KRT77	TRUE	TRUE
chr12	52694680	A	C	ENST00000341809	ENSG00000189182	KRT77	TRUE	TRUE
chr12	52694680	A	T	ENST00000341809	ENSG00000189182	KRT77	TRUE	TRUE
chr12	52694685	G	A	ENST00000341809	ENSG00000189182	KRT77	TRUE	TRUE
chr12	52694775	G	A	ENST00000341809	ENSG00000189182	KRT77	TRUE	TRUE
chr12	52694781	G	A	ENST00000341809	ENSG00000189182	KRT77	TRUE	TRUE
chr12	52694790	C	A	ENST00000341809	ENSG00000189182	KRT77	TRUE	TRUE
chr12	52694791	C	A	ENST00000341809	ENSG00000189182	KRT77	TRUE	FALSE
chr12	52694791	C	G	ENST00000341809	ENSG00000189182	KRT77	TRUE	FALSE
chr12	52694791	C	T	ENST00000341809	ENSG00000189182	KRT77	TRUE	FALSE
chr12	52694792	T	A	ENST00000341809	ENSG00000189182	KRT77	TRUE	FALSE
chr12	52694792	T	C	ENST00000341809	ENSG00000189182	KRT77	TRUE	FALSE
chr12	52694792	T	G	ENST00000341809	ENSG00000189182	KRT77	TRUE	FALSE
chr12	52695770	A	C	ENST00000341809	ENSG00000189182	KRT77	TRUE	FALSE
chr12	52695770	A	G	ENST00000341809	ENSG00000189182	KRT77	TRUE	FALSE
chr12	52695770	A	T	ENST00000341809	ENSG00000189182	KRT77	TRUE	FALSE
chr12	52695771	C	A	ENST00000341809	ENSG00000189182	KRT77	TRUE	FALSE
chr12	52695771	C	G	ENST00000341809	ENSG00000189182	KRT77	TRUE	FALSE
chr12	52695771	C	T	ENST00000341809	ENSG00000189182	KRT77	TRUE	FALSE
chr12	52695776	A	T	ENST00000341809	ENSG00000189182	KRT77	TRUE	TRUE
chr12	52695782	A	C	ENST00000341809	ENSG00000189182	KRT77	TRUE	TRUE
chr12	52695782	A	T	ENST00000341809	ENSG00000189182	KRT77	TRUE	TRUE
chr12	52695784	A	C	ENST00000341809	ENSG00000189182	KRT77	TRUE	TRUE
chr12	52695784	A	T	ENST00000341809	ENSG00000189182	KRT77	TRUE	TRUE
chr12	52695789	T	A	ENST00000341809	ENSG00000189182	KRT77	TRUE	TRUE
chr12	52695791	A	T	ENST00000341809	ENSG00000189182	KRT77	TRUE	TRUE
chr12	52695804	C	A	ENST00000341809	ENSG00000189182	KRT77	TRUE	TRUE
chr12	52695831	C	A	ENST00000341809	ENSG00000189182	KRT77	TRUE	TRUE
chr12	52695843	T	A	ENST00000341809	ENSG00000189182	KRT77	TRUE	TRUE
chr12	52695850	A	C	ENST00000341809	ENSG00000189182	KRT77	TRUE	TRUE
chr12	52695850	A	T	ENST00000341809	ENSG00000189182	KRT77	TRUE	TRUE
chr12	52695868	C	A	ENST00000341809	ENSG00000189182	KRT77	TRUE	FALSE
chr12	52695868	C	G	ENST00000341809	ENSG00000189182	KRT77	TRUE	FALSE
chr12	52695868	C	T	ENST00000341809	ENSG00000189182	KRT77	TRUE	FALSE
chr12	52695869	T	A	ENST00000341809	ENSG00000189182	KRT77	TRUE	FALSE
chr12	52695869	T	C	ENST00000341809	ENSG00000189182	KRT77	TRUE	FALSE
chr12	52695869	T	G	ENST00000341809	ENSG00000189182	KRT77	TRUE	FALSE
chr12	52696368	A	C	ENST00000341809	ENSG00000189182	KRT77	TRUE	FALSE
chr12	52696368	A	G	ENST00000341809	ENSG00000189182	KRT77	TRUE	FALSE
chr12	52696368	A	T	ENST00000341809	ENSG00000189182	KRT77	TRUE	FALSE
chr12	52696369	C	A	ENST00000341809	ENSG00000189182	KRT77	TRUE	FALSE
chr12	52696369	C	G	ENST00000341809	ENSG00000189182	KRT77	TRUE	FALSE
chr12	52696369	C	T	ENST00000341809	ENSG00000189182	KRT77	TRUE	FALSE
chr12	52696372	T	A	ENST00000341809	ENSG00000189182	KRT77	TRUE	TRUE
chr12	52696375	T	A	ENST00000341809	ENSG00000189182	KRT77	TRUE	TRUE
chr12	52696396	C	A	ENST00000341809	ENSG00000189182	KRT77	TRUE	TRUE
chr12	52696411	T	A	ENST00000341809	ENSG00000189182	KRT77	TRUE	TRUE
chr12	52696420	C	A	ENST00000341809	ENSG00000189182	KRT77	TRUE	TRUE
chr12	52696426	C	A	ENST00000341809	ENSG00000189182	KRT77	TRUE	TRUE
chr12	52696427	A	C	ENST00000341809	ENSG00000189182	KRT77	TRUE	TRUE
chr12	52696427	A	T	ENST00000341809	ENSG00000189182	KRT77	TRUE	TRUE
chr12	52696431	C	A	ENST00000341809	ENSG00000189182	KRT77	TRUE	FALSE
chr12	52696431	C	G	ENST00000341809	ENSG00000189182	KRT77	TRUE	FALSE
chr12	52696431	C	T	ENST00000341809	ENSG00000189182	KRT77	TRUE	FALSE
chr12	52696432	T	A	ENST00000341809	ENSG00000189182	KRT77	TRUE	FALSE
chr12	52696432	T	C	ENST00000341809	ENSG00000189182	KRT77	TRUE	FALSE
chr12	52696432	T	G	ENST00000341809	ENSG00000189182	KRT77	TRUE	FALSE
chr12	52697680	A	C	ENST00000341809	ENSG00000189182	KRT77	TRUE	FALSE
chr12	52697680	A	G	ENST00000341809	ENSG00000189182	KRT77	TRUE	FALSE
chr12	52697680	A	T	ENST00000341809	ENSG00000189182	KRT77	TRUE	FALSE
chr12	52697681	C	A	ENST00000341809	ENSG00000189182	KRT77	TRUE	FALSE
chr12	52697681	C	G	ENST00000341809	ENSG00000189182	KRT77	TRUE	FALSE
chr12	52697681	C	T	ENST00000341809	ENSG00000189182	KRT77	TRUE	FALSE
chr12	52697683	T	A	ENST00000341809	ENSG00000189182	KRT77
chr12	52697689	T	A	ENST00000341809	ENSG00000189182	KRT77
chr12	52697690	G	C	ENST00000341809	ENSG00000189182	KRT77
chr12	52697690	G	T	ENST00000341809	ENSG00000189182	KRT77
chr12	52697698	C	A	ENST00000341809	ENSG00000189182	KRT77
chr12	52697710	G	A	ENST00000341809	ENSG00000189182	KRT77	TRUE	TRUE
chr12	52697725	C	A	ENST00000341809	ENSG00000189182	KRT77	TRUE	TRUE
chr12	52697734	G	A	ENST00000341809	ENSG00000189182	KRT77	TRUE	TRUE
chr12	52697743	G	A	ENST00000341809	ENSG00000189182	KRT77	TRUE	TRUE
chr12	52697746	C	A	ENST00000341809	ENSG00000189182	KRT77	TRUE	TRUE
chr12	52697757	A	T	ENST00000341809	ENSG00000189182	KRT77	TRUE	TRUE
chr12	52697767	G	A	ENST00000341809	ENSG00000189182	KRT77	TRUE	TRUE
chr12	52697786	G	C	ENST00000341809	ENSG00000189182	KRT77	TRUE	TRUE
chr12	52697786	G	T	ENST00000341809	ENSG00000189182	KRT77	TRUE	TRUE
chr12	52697794	C	A	ENST00000341809	ENSG00000189182	KRT77	TRUE	TRUE
chr12	52697796	A	T	ENST00000341809	ENSG00000189182	KRT77	TRUE	TRUE
chr12	52697806	C	A	ENST00000341809	ENSG00000189182	KRT77	TRUE	TRUE
chr12	52697821	C	A	ENST00000341809	ENSG00000189182	KRT77	TRUE	TRUE
chr12	52697826	G	C	ENST00000341809	ENSG00000189182	KRT77	TRUE	TRUE
chr12	52697826	G	T	ENST00000341809	ENSG00000189182	KRT77	TRUE	TRUE
chr12	52697839	G	A	ENST00000341809	ENSG00000189182	KRT77	TRUE	TRUE
chr12	52697842	G	A	ENST00000341809	ENSG00000189182	KRT77	TRUE	TRUE
chr12	52697847	A	T	ENST00000341809	ENSG00000189182	KRT77	TRUE	TRUE
chr12	52697851	C	A	ENST00000341809	ENSG00000189182	KRT77	TRUE	TRUE
chr12	52697852	C	T	ENST00000341809	ENSG00000189182	KRT77	TRUE	TRUE
chr12	52697853	C	T	ENST00000341809	ENSG00000189182	KRT77	TRUE	TRUE
chr12	52697857	T	A	ENST00000341809	ENSG00000189182	KRT77	TRUE	TRUE
chr12	52697863	G	A	ENST00000341809	ENSG00000189182	KRT77	TRUE	TRUE
chr12	52697872	G	A	ENST00000341809	ENSG00000189182	KRT77	TRUE	TRUE
chr12	52697878	G	A	ENST00000341809	ENSG00000189182	KRT77	TRUE	TRUE
chr12	52697881	G	A	ENST00000341809	ENSG00000189182	KRT77	TRUE	TRUE
chr12	52697884	C	A	ENST00000341809	ENSG00000189182	KRT77	TRUE	TRUE
chr12	52697893	G	A	ENST00000341809	ENSG00000189182	KRT77	TRUE	TRUE
chr12	52697897	C	A	ENST00000341809	ENSG00000189182	KRT77	TRUE	FALSE
chr12	52697897	C	G	ENST00000341809	ENSG00000189182	KRT77	TRUE	FALSE
chr12	52697897	C	T	ENST00000341809	ENSG00000189182	KRT77	TRUE	FALSE
chr12	52697898	T	A	ENST00000341809	ENSG00000189182	KRT77	TRUE	FALSE
chr12	52697898	T	C	ENST00000341809	ENSG00000189182	KRT77	TRUE	FALSE
chr12	52697898	T	G	ENST00000341809	ENSG00000189182	KRT77	TRUE	FALSE
chr12	52702890	A	C	ENST00000341809	ENSG00000189182	KRT77	TRUE	FALSE
chr12	52702890	A	G	ENST00000341809	ENSG00000189182	KRT77	FALSE	FALSE
chr12	52702890	A	T	ENST00000341809	ENSG00000189182	KRT77	TRUE	FALSE
chr12	52702891	C	A	ENST00000341809	ENSG00000189182	KRT77	TRUE	FALSE
chr12	52702891	C	G	ENST00000341809	ENSG00000189182	KRT77	TRUE	FALSE
chr12	52702891	C	T	ENST00000341809	ENSG00000189182	KRT77	TRUE	FALSE
chr12	52702894	T	A	ENST00000341809	ENSG00000189182	KRT77	TRUE	TRUE
chr12	52702915	T	A	ENST00000341809	ENSG00000189182	KRT77	TRUE	TRUE
chr12	52702936	G	A	ENST00000341809	ENSG00000189182	KRT77	TRUE	TRUE
chr12	52702939	C	A	ENST00000341809	ENSG00000189182	KRT77	TRUE	TRUE
chr12	52702945	C	A	ENST00000341809	ENSG00000189182	KRT77	TRUE	TRUE
chr12	52702948	G	A	ENST00000341809	ENSG00000189182	KRT77	TRUE	TRUE
chr12	52702954	T	A	ENST00000341809	ENSG00000189182	KRT77	TRUE	TRUE
chr12	52702963	G	A	ENST00000341809	ENSG00000189182	KRT77	TRUE	TRUE
chr12	52702969	C	A	ENST00000341809	ENSG00000189182	KRT77	TRUE	TRUE
chr12	52702981	C	A	ENST00000341809	ENSG00000189182	KRT77	TRUE	TRUE
chr12	52702996	C	A	ENST00000341809	ENSG00000189182	KRT77	TRUE	TRUE
chr12	52703008	G	A	ENST00000341809	ENSG00000189182	KRT77	TRUE	TRUE
chr12	52703023	C	A	ENST00000341809	ENSG00000189182	KRT77	TRUE	TRUE
chr12	52703026	G	A	ENST00000341809	ENSG00000189182	KRT77	TRUE	TRUE
chr12	52703042	A	T	ENST00000341809	ENSG00000189182	KRT77	TRUE	TRUE
chr12	52703045	A	C	ENST00000341809	ENSG00000189182	KRT77	TRUE	TRUE
chr12	52703045	A	T	ENST00000341809	ENSG00000189182	KRT77	TRUE	TRUE
chr12	52703089	C	A	ENST00000341809	ENSG00000189182	KRT77	TRUE	TRUE
chr12	52703110	C	A	ENST00000341809	ENSG00000189182	KRT77
chr12	52703113	C	A	ENST00000341809	ENSG00000189182	KRT77
chr12	52703152	T	A	ENST00000341809	ENSG00000189182	KRT77
chr12	52703161	C	A	ENST00000341809	ENSG00000189182	KRT77
chr12	52703167	C	A	ENST00000341809	ENSG00000189182	KRT77
chr12	52703176	C	A	ENST00000341809	ENSG00000189182	KRT77
chr12	52703185	G	A	ENST00000341809	ENSG00000189182	KRT77
chr12	52703186	G	T	ENST00000341809	ENSG00000189182	KRT77
chr12	52703233	T	A	ENST00000341809	ENSG00000189182	KRT77	TRUE	TRUE
chr12	52703249	G	C	ENST00000341809	ENSG00000189182	KRT77	TRUE	TRUE
chr12	52703249	G	T	ENST00000341809	ENSG00000189182	KRT77	TRUE	TRUE
chr12	52703278	C	A	ENST00000341809	ENSG00000189182	KRT77	TRUE	TRUE
chr12	52703288	A	C	ENST00000341809	ENSG00000189182	KRT77	TRUE	TRUE
chr12	52703288	A	T	ENST00000341809	ENSG00000189182	KRT77	TRUE	TRUE
chr12	52703293	C	A	ENST00000341809	ENSG00000189182	KRT77	TRUE	TRUE
chr12	52703303	A	T	ENST00000341809	ENSG00000189182	KRT77	TRUE	TRUE
chr12	52703314	G	A	ENST00000341809	ENSG00000189182	KRT77	TRUE	TRUE
chr12	52703318	A	C	ENST00000341809	ENSG00000189182	KRT77	TRUE	TRUE
chr12	52703318	A	T	ENST00000341809	ENSG00000189182	KRT77	TRUE	TRUE
chr12	52703321	A	T	ENST00000341809	ENSG00000189182	KRT77	TRUE	TRUE
chr12	52703378	A	C	ENST00000341809	ENSG00000189182	KRT77	TRUE	FALSE
chr12	52703378	A	T	ENST00000341809	ENSG00000189182	KRT77	TRUE	FALSE
chr12	52703397	G	C	ENST00000341809	ENSG00000189182	KRT77	FALSE	FALSE
chr12	52703397	G	T	ENST00000341809	ENSG00000189182	KRT77	FALSE	FALSE
chr12	52703413	G	A	ENST00000341809	ENSG00000189182	KRT77	FALSE	FALSE
chr12	52703425	G	A	ENST00000341809	ENSG00000189182	KRT77	FALSE	FALSE
chr12	52768718	T	A	ENST00000332411	ENSG00000185069	KRT76	FALSE	FALSE
chr12	52768733	G	A	ENST00000332411	ENSG00000185069	KRT76	FALSE	FALSE
chr12	52768738	G	C	ENST00000332411	ENSG00000185069	KRT76	FALSE	FALSE
chr12	52768738	G	T	ENST00000332411	ENSG00000185069	KRT76	FALSE	FALSE
chr12	52768751	G	A	ENST00000332411	ENSG00000185069	KRT76	FALSE	FALSE
chr12	52768778	C	A	ENST00000332411	ENSG00000185069	KRT76	FALSE	FALSE
chr12	52768790	T	A	ENST00000332411	ENSG00000185069	KRT76	FALSE	FALSE
chr12	52768791	G	C	ENST00000332411	ENSG00000185069	KRT76	FALSE	FALSE
chr12	52768791	G	T	ENST00000332411	ENSG00000185069	KRT76	FALSE	FALSE
chr12	52768802	C	A	ENST00000332411	ENSG00000185069	KRT76	FALSE	FALSE
chr12	52768805	C	A	ENST00000332411	ENSG00000185069	KRT76	FALSE	FALSE
chr12	52768814	G	A	ENST00000332411	ENSG00000185069	KRT76	FALSE	FALSE
chr12	52768841	C	A	ENST00000332411	ENSG00000185069	KRT76	FALSE	FALSE
chr12	52768901	G	A	ENST00000332411	ENSG00000185069	KRT76	FALSE	FALSE
chr12	52768902	G	C	ENST00000332411	ENSG00000185069	KRT76	FALSE	FALSE
chr12	52768902	G	T	ENST00000332411	ENSG00000185069	KRT76	FALSE	FALSE
chr12	52768952	C	A	ENST00000332411	ENSG00000185069	KRT76
chr12	52768953	A	C	ENST00000332411	ENSG00000185069	KRT76
chr12	52768953	A	T	ENST00000332411	ENSG00000185069	KRT76
chr12	52768982	C	A	ENST00000332411	ENSG00000185069	KRT76
chr12	52768983	A	C	ENST00000332411	ENSG00000185069	KRT76
chr12	52768983	A	T	ENST00000332411	ENSG00000185069	KRT76
chr12	52769018	T	A	ENST00000332411	ENSG00000185069	KRT76
chr12	52769019	G	C	ENST00000332411	ENSG00000185069	KRT76
chr12	52769019	G	T	ENST00000332411	ENSG00000185069	KRT76
chr12	52769051	C	A	ENST00000332411	ENSG00000185069	KRT76
chr12	52769060	C	A	ENST00000332411	ENSG00000185069	KRT76
chr12	52769110	G	C	ENST00000332411	ENSG00000185069	KRT76
chr12	52769110	G	T	ENST00000332411	ENSG00000185069	KRT76
chr12	52769111	C	A	ENST00000332411	ENSG00000185069	KRT76	FALSE	FALSE
chr12	52769111	C	G	ENST00000332411	ENSG00000185069	KRT76	FALSE	FALSE
chr12	52769111	C	T	ENST00000332411	ENSG00000185069	KRT76	FALSE	FALSE
chr12	52769112	T	A	ENST00000332411	ENSG00000185069	KRT76	FALSE	FALSE
chr12	52769112	T	C	ENST00000332411	ENSG00000185069	KRT76	FALSE	FALSE
chr12	52769112	T	G	ENST00000332411	ENSG00000185069	KRT76	FALSE	FALSE
chr12	52769547	A	C	ENST00000332411	ENSG00000185069	KRT76	TRUE	FALSE
chr12	52769547	A	G	ENST00000332411	ENSG00000185069	KRT76	TRUE	FALSE
chr12	52769547	A	T	ENST00000332411	ENSG00000185069	KRT76	TRUE	FALSE
chr12	52769548	C	A	ENST00000332411	ENSG00000185069	KRT76	TRUE	FALSE
chr12	52769548	C	G	ENST00000332411	ENSG00000185069	KRT76	TRUE	FALSE
chr12	52769548	C	T	ENST00000332411	ENSG00000185069	KRT76	TRUE	FALSE
chr12	52769553	G	T	ENST00000332411	ENSG00000185069	KRT76	FALSE	FALSE
chr12	52769567	G	A	ENST00000332411	ENSG00000185069	KRT76	FALSE	FALSE
chr12	52769568	A	T	ENST00000332411	ENSG00000185069	KRT76	FALSE	FALSE
chr12	52769573	C	A	ENST00000332411	ENSG00000185069	KRT76	FALSE	FALSE
chr12	52769576	C	A	ENST00000332411	ENSG00000185069	KRT76	FALSE	FALSE
chr12	52769584	C	A	ENST00000332411	ENSG00000185069	KRT76	TRUE	FALSE
chr12	52769584	C	G	ENST00000332411	ENSG00000185069	KRT76	TRUE	FALSE
chr12	52769584	C	T	ENST00000332411	ENSG00000185069	KRT76	TRUE	FALSE
chr12	52769585	T	A	ENST00000332411	ENSG00000185069	KRT76	TRUE	FALSE
chr12	52769585	T	C	ENST00000332411	ENSG00000185069	KRT76	TRUE	FALSE
chr12	52769585	T	G	ENST00000332411	ENSG00000185069	KRT76	TRUE	FALSE
chr12	52770997	A	C	ENST00000332411	ENSG00000185069	KRT76	TRUE	FALSE
chr12	52770997	A	G	ENST00000332411	ENSG00000185069	KRT76	TRUE	FALSE
chr12	52770997	A	T	ENST00000332411	ENSG00000185069	KRT76	TRUE	FALSE
chr12	52770998	C	A	ENST00000332411	ENSG00000185069	KRT76	TRUE	FALSE
chr12	52770998	C	G	ENST00000332411	ENSG00000185069	KRT76	TRUE	FALSE
chr12	52770998	C	T	ENST00000332411	ENSG00000185069	KRT76	TRUE	FALSE
chr12	52771001	G	T	ENST00000332411	ENSG00000185069	KRT76	FALSE	FALSE
chr12	52771006	C	A	ENST00000332411	ENSG00000185069	KRT76	FALSE	FALSE
chr12	52771009	C	A	ENST00000332411	ENSG00000185069	KRT76	FALSE	FALSE
chr12	52771012	C	A	ENST00000332411	ENSG00000185069	KRT76	FALSE	FALSE
chr12	52771015	C	A	ENST00000332411	ENSG00000185069	KRT76	FALSE	FALSE
chr12	52771024	T	A	ENST00000332411	ENSG00000185069	KRT76	TRUE	TRUE
chr12	52771028	G	C	ENST00000332411	ENSG00000185069	KRT76	TRUE	TRUE
chr12	52771028	G	T	ENST00000332411	ENSG00000185069	KRT76	TRUE	TRUE
chr12	52771042	C	A	ENST00000332411	ENSG00000185069	KRT76	TRUE	TRUE
chr12	52771060	T	A	ENST00000332411	ENSG00000185069	KRT76	TRUE	TRUE
chr12	52771075	C	A	ENST00000332411	ENSG00000185069	KRT76	TRUE	TRUE
chr12	52771078	G	A	ENST00000332411	ENSG00000185069	KRT76	TRUE	TRUE
chr12	52771079	G	C	ENST00000332411	ENSG00000185069	KRT76	TRUE	TRUE
chr12	52771079	G	T	ENST00000332411	ENSG00000185069	KRT76	TRUE	TRUE
chr12	52771111	T	A	ENST00000332411	ENSG00000185069	KRT76	TRUE	TRUE
chr12	52771117	T	A	ENST00000332411	ENSG00000185069	KRT76	TRUE	TRUE
chr12	52771120	G	A	ENST00000332411	ENSG00000185069	KRT76	TRUE	TRUE
chr12	52771132	G	A	ENST00000332411	ENSG00000185069	KRT76	TRUE	TRUE
chr12	52771134	A	T	ENST00000332411	ENSG00000185069	KRT76	TRUE	TRUE
chr12	52771141	G	A	ENST00000332411	ENSG00000185069	KRT76	TRUE	TRUE
chr12	52771147	T	A	ENST00000332411	ENSG00000185069	KRT76	TRUE	TRUE
chr12	52771162	T	A	ENST00000332411	ENSG00000185069	KRT76	TRUE	TRUE
chr12	52771174	C	A	ENST00000332411	ENSG00000185069	KRT76	TRUE	TRUE
chr12	52771177	C	A	ENST00000332411	ENSG00000185069	KRT76	TRUE	TRUE
chr12	52771183	G	A	ENST00000332411	ENSG00000185069	KRT76	TRUE	TRUE
chr12	52771186	C	A	ENST00000332411	ENSG00000185069	KRT76	TRUE	TRUE
chr12	52771192	C	A	ENST00000332411	ENSG00000185069	KRT76	TRUE	TRUE
chr12	52771207	G	A	ENST00000332411	ENSG00000185069	KRT76	TRUE	TRUE
chr12	52771220	C	A	ENST00000332411	ENSG00000185069	KRT76	TRUE	FALSE
chr12	52771220	C	G	ENST00000332411	ENSG00000185069	KRT76	TRUE	FALSE
chr12	52771220	C	T	ENST00000332411	ENSG00000185069	KRT76	TRUE	FALSE
chr12	52771221	T	A	ENST00000332411	ENSG00000185069	KRT76	TRUE	FALSE
chr12	52771221	T	C	ENST00000332411	ENSG00000185069	KRT76	TRUE	FALSE
chr12	52771221	T	G	ENST00000332411	ENSG00000185069	KRT76	TRUE	FALSE
chr12	52771869	A	C	ENST00000332411	ENSG00000185069	KRT76	TRUE	FALSE
chr12	52771869	A	G	ENST00000332411	ENSG00000185069	KRT76	TRUE	FALSE
chr12	52771869	A	T	ENST00000332411	ENSG00000185069	KRT76	TRUE	FALSE
chr12	52771870	C	A	ENST00000332411	ENSG00000185069	KRT76	TRUE	FALSE
chr12	52771870	C	G	ENST00000332411	ENSG00000185069	KRT76	TRUE	FALSE
chr12	52771870	C	T	ENST00000332411	ENSG00000185069	KRT76	TRUE	FALSE
chr12	52771873	G	A	ENST00000332411	ENSG00000185069	KRT76	TRUE	TRUE
chr12	52771876	T	A	ENST00000332411	ENSG00000185069	KRT76	TRUE	TRUE
chr12	52771879	T	A	ENST00000332411	ENSG00000185069	KRT76	TRUE	TRUE
chr12	52771888	C	A	ENST00000332411	ENSG00000185069	KRT76	TRUE	TRUE
chr12	52771894	C	A	ENST00000332411	ENSG00000185069	KRT76	TRUE	TRUE
chr12	52771909	G	A	ENST00000332411	ENSG00000185069	KRT76	TRUE	TRUE
chr12	52771927	C	A	ENST00000332411	ENSG00000185069	KRT76	TRUE	TRUE
chr12	52771936	C	A	ENST00000332411	ENSG00000185069	KRT76	TRUE	TRUE
chr12	52771942	T	A	ENST00000332411	ENSG00000185069	KRT76	TRUE	TRUE
chr12	52771984	G	A	ENST00000332411	ENSG00000185069	KRT76	TRUE	TRUE
chr12	52771990	C	A	ENST00000332411	ENSG00000185069	KRT76	TRUE	TRUE
chr12	52771997	C	A	ENST00000332411	ENSG00000185069	KRT76	TRUE	FALSE
chr12	52771997	C	G	ENST00000332411	ENSG00000185069	KRT76	TRUE	FALSE
chr12	52771997	C	T	ENST00000332411	ENSG00000185069	KRT76	TRUE	FALSE
chr12	52771998	T	A	ENST00000332411	ENSG00000185069	KRT76	TRUE	FALSE
chr12	52771998	T	C	ENST00000332411	ENSG00000185069	KRT76	TRUE	FALSE
chr12	52771998	T	G	ENST00000332411	ENSG00000185069	KRT76	TRUE	FALSE
chr12	52772092	A	C	ENST00000332411	ENSG00000185069	KRT76	TRUE	FALSE
chr12	52772092	A	G	ENST00000332411	ENSG00000185069	KRT76	TRUE	FALSE
chr12	52772092	A	T	ENST00000332411	ENSG00000185069	KRT76	TRUE	FALSE
chr12	52772093	C	A	ENST00000332411	ENSG00000185069	KRT76	TRUE	FALSE
chr12	52772093	C	G	ENST00000332411	ENSG00000185069	KRT76	TRUE	FALSE
chr12	52772093	C	T	ENST00000332411	ENSG00000185069	KRT76	TRUE	FALSE
chr12	52772096	T	A	ENST00000332411	ENSG00000185069	KRT76	TRUE	TRUE
chr12	52772102	G	A	ENST00000332411	ENSG00000185069	KRT76	TRUE	TRUE
chr12	52772103	G	C	ENST00000332411	ENSG00000185069	KRT76	TRUE	TRUE
chr12	52772103	G	T	ENST00000332411	ENSG00000185069	KRT76	TRUE	TRUE
chr12	52772114	C	A	ENST00000332411	ENSG00000185069	KRT76	TRUE	TRUE
chr12	52772120	C	A	ENST00000332411	ENSG00000185069	KRT76	TRUE	TRUE
chr12	52772126	T	A	ENST00000332411	ENSG00000185069	KRT76	TRUE	TRUE
chr12	52772135	G	A	ENST00000332411	ENSG00000185069	KRT76	TRUE	TRUE
chr12	52772144	C	A	ENST00000332411	ENSG00000185069	KRT76	TRUE	TRUE
chr12	52772147	C	A	ENST00000332411	ENSG00000185069	KRT76	TRUE	TRUE
chr12	52772148	A	C	ENST00000332411	ENSG00000185069	KRT76	TRUE	TRUE
chr12	52772148	A	T	ENST00000332411	ENSG00000185069	KRT76	TRUE	TRUE
chr12	52772153	G	A	ENST00000332411	ENSG00000185069	KRT76	TRUE	TRUE
chr12	52772165	C	A	ENST00000332411	ENSG00000185069	KRT76	TRUE	TRUE
chr12	52772190	G	T	ENST00000332411	ENSG00000185069	KRT76	TRUE	TRUE
chr12	52772243	G	A	ENST00000332411	ENSG00000185069	KRT76	TRUE	TRUE
chr12	52772249	G	A	ENST00000332411	ENSG00000185069	KRT76	TRUE	TRUE
chr12	52772258	C	A	ENST00000332411	ENSG00000185069	KRT76	TRUE	TRUE
chr12	52772259	C	A	ENST00000332411	ENSG00000185069	KRT76	TRUE	FALSE
chr12	52772259	C	G	ENST00000332411	ENSG00000185069	KRT76	TRUE	FALSE
chr12	52772259	C	T	ENST00000332411	ENSG00000185069	KRT76	TRUE	FALSE
chr12	52772260	T	A	ENST00000332411	ENSG00000185069	KRT76	TRUE	FALSE
chr12	52772260	T	C	ENST00000332411	ENSG00000185069	KRT76	TRUE	FALSE
chr12	52772260	T	G	ENST00000332411	ENSG00000185069	KRT76	TRUE	FALSE
chr12	52772781	A	C	ENST00000332411	ENSG00000185069	KRT76	FALSE	FALSE
chr12	52772781	A	G	ENST00000332411	ENSG00000185069	KRT76	FALSE	FALSE
chr12	52772781	A	T	ENST00000332411	ENSG00000185069	KRT76	FALSE	FALSE
chr12	52772782	C	A	ENST00000332411	ENSG00000185069	KRT76	FALSE	FALSE
chr12	52772782	C	G	ENST00000332411	ENSG00000185069	KRT76	FALSE	FALSE
chr12	52772782	C	T	ENST00000332411	ENSG00000185069	KRT76	FALSE	FALSE
chr12	52772788	C	A	ENST00000332411	ENSG00000185069	KRT76	TRUE	TRUE
chr12	52772789	A	C	ENST00000332411	ENSG00000185069	KRT76	TRUE	TRUE
chr12	52772789	A	T	ENST00000332411	ENSG00000185069	KRT76	TRUE	TRUE
chr12	52772815	C	A	ENST00000332411	ENSG00000185069	KRT76	TRUE	TRUE
chr12	52772836	T	A	ENST00000332411	ENSG00000185069	KRT76	TRUE	TRUE
chr12	52772842	G	A	ENST00000332411	ENSG00000185069	KRT76	TRUE	TRUE
chr12	52772848	C	A	ENST00000332411	ENSG00000185069	KRT76	TRUE	TRUE
chr12	52772854	T	A	ENST00000332411	ENSG00000185069	KRT76	TRUE	TRUE
chr12	52772879	C	A	ENST00000332411	ENSG00000185069	KRT76	TRUE	FALSE
chr12	52772879	C	G	ENST00000332411	ENSG00000185069	KRT76	TRUE	FALSE
chr12	52772879	C	T	ENST00000332411	ENSG00000185069	KRT76	TRUE	FALSE
chr12	52772880	T	A	ENST00000332411	ENSG00000185069	KRT76	TRUE	FALSE
chr12	52772880	T	C	ENST00000332411	ENSG00000185069	KRT76	TRUE	FALSE
chr12	52772880	T	G	ENST00000332411	ENSG00000185069	KRT76	TRUE	FALSE
chr12	52773580	A	C	ENST00000332411	ENSG00000185069	KRT76	TRUE	FALSE
chr12	52773580	A	G	ENST00000332411	ENSG00000185069	KRT76	TRUE	FALSE
chr12	52773580	A	T	ENST00000332411	ENSG00000185069	KRT76	TRUE	FALSE
chr12	52773581	C	A	ENST00000332411	ENSG00000185069	KRT76	TRUE	FALSE
chr12	52773581	C	G	ENST00000332411	ENSG00000185069	KRT76	TRUE	FALSE
chr12	52773581	C	T	ENST00000332411	ENSG00000185069	KRT76	TRUE	FALSE
chr12	52773584	T	A	ENST00000332411	ENSG00000185069	KRT76	TRUE	TRUE
chr12	52773587	T	A	ENST00000332411	ENSG00000185069	KRT76	TRUE	TRUE
chr12	52773602	C	A	ENST00000332411	ENSG00000185069	KRT76	TRUE	TRUE
chr12	52773608	C	A	ENST00000332411	ENSG00000185069	KRT76	TRUE	TRUE
chr12	52773623	T	A	ENST00000332411	ENSG00000185069	KRT76	TRUE	TRUE
chr12	52773632	C	A	ENST00000332411	ENSG00000185069	KRT76	TRUE	TRUE
chr12	52773638	C	A	ENST00000332411	ENSG00000185069	KRT76	TRUE	TRUE
chr12	52773639	A	C	ENST00000332411	ENSG00000185069	KRT76	TRUE	TRUE
chr12	52773639	A	T	ENST00000332411	ENSG00000185069	KRT76	TRUE	TRUE
chr12	52773643	C	A	ENST00000332411	ENSG00000185069	KRT76	TRUE	FALSE
chr12	52773643	C	G	ENST00000332411	ENSG00000185069	KRT76	TRUE	FALSE
chr12	52773643	C	T	ENST00000332411	ENSG00000185069	KRT76	TRUE	FALSE
chr12	52773644	T	A	ENST00000332411	ENSG00000185069	KRT76	TRUE	FALSE
chr12	52773644	T	C	ENST00000332411	ENSG00000185069	KRT76	TRUE	FALSE
chr12	52773644	T	G	ENST00000332411	ENSG00000185069	KRT76	TRUE	FALSE
chr12	52775386	A	C	ENST00000332411	ENSG00000185069	KRT76	TRUE	FALSE
chr12	52775386	A	G	ENST00000332411	ENSG00000185069	KRT76	TRUE	FALSE
chr12	52775386	A	T	ENST00000332411	ENSG00000185069	KRT76	TRUE	FALSE
chr12	52775387	C	A	ENST00000332411	ENSG00000185069	KRT76	TRUE	FALSE
chr12	52775387	C	G	ENST00000332411	ENSG00000185069	KRT76	TRUE	FALSE
chr12	52775387	C	T	ENST00000332411	ENSG00000185069	KRT76	TRUE	FALSE
chr12	52775389	T	A	ENST00000332411	ENSG00000185069	KRT76	TRUE	TRUE
chr12	52775392	T	A	ENST00000332411	ENSG00000185069	KRT76	TRUE	TRUE
chr12	52775395	T	A	ENST00000332411	ENSG00000185069	KRT76	TRUE	TRUE
chr12	52775404	C	A	ENST00000332411	ENSG00000185069	KRT76	TRUE	TRUE
chr12	52775416	G	A	ENST00000332411	ENSG00000185069	KRT76	TRUE	TRUE
chr12	52775425	T	A	ENST00000332411	ENSG00000185069	KRT76	TRUE	TRUE
chr12	52775431	C	A	ENST00000332411	ENSG00000185069	KRT76	TRUE	TRUE
chr12	52775434	C	A	ENST00000332411	ENSG00000185069	KRT76	TRUE	TRUE
chr12	52775437	C	A	ENST00000332411	ENSG00000185069	KRT76	TRUE	TRUE
chr12	52775452	C	A	ENST00000332411	ENSG00000185069	KRT76	TRUE	TRUE
chr12	52775463	G	C	ENST00000332411	ENSG00000185069	KRT76	TRUE	TRUE
chr12	52775463	G	T	ENST00000332411	ENSG00000185069	KRT76	TRUE	TRUE
chr12	52775473	G	A	ENST00000332411	ENSG00000185069	KRT76	TRUE	TRUE
chr12	52775476	T	A	ENST00000332411	ENSG00000185069	KRT76	TRUE	TRUE
chr12	52775477	G	T	ENST00000332411	ENSG00000185069	KRT76	TRUE	TRUE
chr12	52775492	G	C	ENST00000332411	ENSG00000185069	KRT76	TRUE	TRUE
chr12	52775492	G	T	ENST00000332411	ENSG00000185069	KRT76	TRUE	TRUE
chr12	52775500	C	A	ENST00000332411	ENSG00000185069	KRT76	TRUE	TRUE
chr12	52775504	A	T	ENST00000332411	ENSG00000185069	KRT76	TRUE	TRUE
chr12	52775512	C	A	ENST00000332411	ENSG00000185069	KRT76	TRUE	TRUE
chr12	52775529	G	C	ENST00000332411	ENSG00000185069	KRT76	TRUE	TRUE
chr12	52775529	G	T	ENST00000332411	ENSG00000185069	KRT76	TRUE	TRUE
chr12	52775542	G	A	ENST00000332411	ENSG00000185069	KRT76	TRUE	TRUE
chr12	52775545	G	A	ENST00000332411	ENSG00000185069	KRT76	TRUE	TRUE
chr12	52775548	G	A	ENST00000332411	ENSG00000185069	KRT76	TRUE	TRUE
chr12	52775557	C	A	ENST00000332411	ENSG00000185069	KRT76	TRUE	TRUE
chr12	52775558	C	T	ENST00000332411	ENSG00000185069	KRT76	TRUE	TRUE
chr12	52775559	C	T	ENST00000332411	ENSG00000185069	KRT76	TRUE	TRUE
chr12	52775563	T	A	ENST00000332411	ENSG00000185069	KRT76	TRUE	TRUE
chr12	52775569	C	A	ENST00000332411	ENSG00000185069	KRT76	TRUE	TRUE
chr12	52775578	T	A	ENST00000332411	ENSG00000185069	KRT76	TRUE	TRUE
chr12	52775584	G	A	ENST00000332411	ENSG00000185069	KRT76	TRUE	TRUE
chr12	52775587	G	A	ENST00000332411	ENSG00000185069	KRT76	TRUE	TRUE
chr12	52775590	C	A	ENST00000332411	ENSG00000185069	KRT76	TRUE	TRUE
chr12	52775603	C	A	ENST00000332411	ENSG00000185069	KRT76	TRUE	FALSE
chr12	52775603	C	G	ENST00000332411	ENSG00000185069	KRT76	TRUE	FALSE
chr12	52775603	C	T	ENST00000332411	ENSG00000185069	KRT76	TRUE	FALSE
chr12	52775604	T	A	ENST00000332411	ENSG00000185069	KRT76	TRUE	FALSE
chr12	52775604	T	C	ENST00000332411	ENSG00000185069	KRT76	TRUE	FALSE
chr12	52775604	T	G	ENST00000332411	ENSG00000185069	KRT76	TRUE	FALSE
chr12	52776690	A	C	ENST00000332411	ENSG00000185069	KRT76	TRUE	FALSE
chr12	52776690	A	G	ENST00000332411	ENSG00000185069	KRT76	FALSE	FALSE
chr12	52776690	A	T	ENST00000332411	ENSG00000185069	KRT76	TRUE	FALSE
chr12	52776691	C	A	ENST00000332411	ENSG00000185069	KRT76	TRUE	FALSE
chr12	52776691	C	G	ENST00000332411	ENSG00000185069	KRT76	TRUE	FALSE
chr12	52776691	C	T	ENST00000332411	ENSG00000185069	KRT76	TRUE	FALSE
chr12	52776694	T	A	ENST00000332411	ENSG00000185069	KRT76	TRUE	TRUE
chr12	52776715	T	A	ENST00000332411	ENSG00000185069	KRT76	TRUE	TRUE
chr12	52776730	T	A	ENST00000332411	ENSG00000185069	KRT76	TRUE	TRUE
chr12	52776736	G	A	ENST00000332411	ENSG00000185069	KRT76	TRUE	TRUE
chr12	52776739	C	A	ENST00000332411	ENSG00000185069	KRT76	TRUE	TRUE
chr12	52776745	C	A	ENST00000332411	ENSG00000185069	KRT76	TRUE	TRUE
chr12	52776748	G	A	ENST00000332411	ENSG00000185069	KRT76	TRUE	TRUE
chr12	52776754	T	A	ENST00000332411	ENSG00000185069	KRT76	TRUE	TRUE
chr12	52776760	G	A	ENST00000332411	ENSG00000185069	KRT76	TRUE	TRUE
chr12	52776769	G	A	ENST00000332411	ENSG00000185069	KRT76	TRUE	TRUE
chr12	52776781	C	A	ENST00000332411	ENSG00000185069	KRT76	TRUE	TRUE
chr12	52776796	G	A	ENST00000332411	ENSG00000185069	KRT76	TRUE	TRUE
chr12	52776808	G	A	ENST00000332411	ENSG00000185069	KRT76	TRUE	TRUE
chr12	52776823	C	A	ENST00000332411	ENSG00000185069	KRT76	TRUE	TRUE
chr12	52776826	G	A	ENST00000332411	ENSG00000185069	KRT76	TRUE	TRUE
chr12	52776832	C	A	ENST00000332411	ENSG00000185069	KRT76	TRUE	TRUE
chr12	52776922	C	A	ENST00000332411	ENSG00000185069	KRT76
chr12	52776943	C	A	ENST00000332411	ENSG00000185069	KRT76
chr12	52776961	C	A	ENST00000332411	ENSG00000185069	KRT76
chr12	52776964	T	A	ENST00000332411	ENSG00000185069	KRT76
chr12	52776986	A	C	ENST00000332411	ENSG00000185069	KRT76
chr12	52776986	A	T	ENST00000332411	ENSG00000185069	KRT76
chr12	52777009	C	A	ENST00000332411	ENSG00000185069	KRT76
chr12	52777010	A	C	ENST00000332411	ENSG00000185069	KRT76
chr12	52777010	A	T	ENST00000332411	ENSG00000185069	KRT76
chr12	52777028	A	T	ENST00000332411	ENSG00000185069	KRT76
chr12	52777045	C	A	ENST00000332411	ENSG00000185069	KRT76	TRUE	TRUE
chr12	52777057	C	A	ENST00000332411	ENSG00000185069	KRT76	TRUE	TRUE
chr12	52777099	T	A	ENST00000332411	ENSG00000185069	KRT76	TRUE	TRUE
chr12	52777115	G	C	ENST00000332411	ENSG00000185069	KRT76	TRUE	TRUE
chr12	52777115	G	T	ENST00000332411	ENSG00000185069	KRT76	TRUE	TRUE
chr12	52777147	C	A	ENST00000332411	ENSG00000185069	KRT76	TRUE	TRUE
chr12	52777160	A	T	ENST00000332411	ENSG00000185069	KRT76	TRUE	TRUE
chr12	52777171	C	A	ENST00000332411	ENSG00000185069	KRT76	TRUE	TRUE
chr12	52777180	C	A	ENST00000332411	ENSG00000185069	KRT76	TRUE	TRUE
chr12	52777196	A	T	ENST00000332411	ENSG00000185069	KRT76	TRUE	TRUE
chr12	52777249	G	A	ENST00000332411	ENSG00000185069	KRT76	FALSE	FALSE
chr12	52777270	T	A	ENST00000332411	ENSG00000185069	KRT76	FALSE	FALSE
chr12	52777273	T	A	ENST00000332411	ENSG00000185069	KRT76	FALSE	FALSE
chr12	52777274	G	T	ENST00000332411	ENSG00000185069	KRT76	FALSE	FALSE
chr12	52777282	G	A	ENST00000332411	ENSG00000185069	KRT76	FALSE	FALSE
chr12	52777285	T	A	ENST00000332411	ENSG00000185069	KRT76	FALSE	FALSE
chr12	52790047	T	A	ENST00000417996	ENSG00000186442	KRT3	FALSE	FALSE
chr12	52790051	G	C	ENST00000417996	ENSG00000186442	KRT3	FALSE	FALSE
chr12	52790051	G	T	ENST00000417996	ENSG00000186442	KRT3	FALSE	FALSE
chr12	52790059	G	A	ENST00000417996	ENSG00000186442	KRT3	FALSE	FALSE
chr12	52790068	G	A	ENST00000417996	ENSG00000186442	KRT3	FALSE	FALSE
chr12	52790077	G	A	ENST00000417996	ENSG00000186442	KRT3	FALSE	FALSE
chr12	52790086	T	A	ENST00000417996	ENSG00000186442	KRT3	FALSE	FALSE
chr12	52790112	G	T	ENST00000417996	ENSG00000186442	KRT3	FALSE	FALSE
chr12	52790137	C	A	ENST00000417996	ENSG00000186442	KRT3	FALSE	FALSE
chr12	52790138	A	C	ENST00000417996	ENSG00000186442	KRT3	FALSE	FALSE
chr12	52790138	A	T	ENST00000417996	ENSG00000186442	KRT3	FALSE	FALSE
chr12	52790206	C	A	ENST00000417996	ENSG00000186442	KRT3	FALSE	FALSE
chr12	52790218	C	A	ENST00000417996	ENSG00000186442	KRT3	FALSE	FALSE
chr12	52790230	C	A	ENST00000417996	ENSG00000186442	KRT3	FALSE	FALSE
chr12	52790250	G	C	ENST00000417996	ENSG00000186442	KRT3	FALSE	FALSE
chr12	52790250	G	T	ENST00000417996	ENSG00000186442	KRT3	FALSE	FALSE
chr12	52790278	C	A	ENST00000417996	ENSG00000186442	KRT3	FALSE	FALSE
chr12	52790280	A	C	ENST00000417996	ENSG00000186442	KRT3	FALSE	FALSE
chr12	52790280	A	T	ENST00000417996	ENSG00000186442	KRT3	FALSE	FALSE
chr12	52790299	C	A	ENST00000417996	ENSG00000186442	KRT3	FALSE	FALSE
chr12	52790303	G	C	ENST00000417996	ENSG00000186442	KRT3	FALSE	FALSE
chr12	52790303	G	T	ENST00000417996	ENSG00000186442	KRT3	FALSE	FALSE
chr12	52790311	C	A	ENST00000417996	ENSG00000186442	KRT3	FALSE	FALSE
chr12	52790314	C	A	ENST00000417996	ENSG00000186442	KRT3	FALSE	FALSE
chr12	52790315	A	C	ENST00000417996	ENSG00000186442	KRT3	FALSE	FALSE
chr12	52790315	A	T	ENST00000417996	ENSG00000186442	KRT3	FALSE	FALSE
chr12	52790359	C	A	ENST00000417996	ENSG00000186442	KRT3	TRUE	FALSE
chr12	52790359	C	G	ENST00000417996	ENSG00000186442	KRT3	TRUE	FALSE
chr12	52790359	C	T	ENST00000417996	ENSG00000186442	KRT3	TRUE	FALSE
chr12	52790360	T	A	ENST00000417996	ENSG00000186442	KRT3	TRUE	FALSE
chr12	52790360	T	C	ENST00000417996	ENSG00000186442	KRT3	TRUE	FALSE
chr12	52790360	T	G	ENST00000417996	ENSG00000186442	KRT3	TRUE	FALSE
chr12	52790836	A	C	ENST00000417996	ENSG00000186442	KRT3	TRUE	FALSE
chr12	52790836	A	G	ENST00000417996	ENSG00000186442	KRT3	TRUE	FALSE
chr12	52790836	A	T	ENST00000417996	ENSG00000186442	KRT3	TRUE	FALSE
chr12	52790837	C	A	ENST00000417996	ENSG00000186442	KRT3	TRUE	FALSE
chr12	52790837	C	G	ENST00000417996	ENSG00000186442	KRT3	TRUE	FALSE
chr12	52790837	C	T	ENST00000417996	ENSG00000186442	KRT3	TRUE	FALSE
chr12	52790857	A	T	ENST00000417996	ENSG00000186442	KRT3	FALSE	FALSE
chr12	52790862	C	A	ENST00000417996	ENSG00000186442	KRT3	FALSE	FALSE
chr12	52790865	C	A	ENST00000417996	ENSG00000186442	KRT3	FALSE	FALSE
chr12	52790873	C	A	ENST00000417996	ENSG00000186442	KRT3	TRUE	FALSE
chr12	52790873	C	G	ENST00000417996	ENSG00000186442	KRT3	TRUE	FALSE
chr12	52790873	C	T	ENST00000417996	ENSG00000186442	KRT3	TRUE	FALSE
chr12	52790874	T	A	ENST00000417996	ENSG00000186442	KRT3	TRUE	FALSE
chr12	52790874	T	C	ENST00000417996	ENSG00000186442	KRT3	TRUE	FALSE
chr12	52790874	T	G	ENST00000417996	ENSG00000186442	KRT3	TRUE	FALSE
chr12	52791204	A	C	ENST00000417996	ENSG00000186442	KRT3	TRUE	FALSE
chr12	52791204	A	G	ENST00000417996	ENSG00000186442	KRT3	FALSE	FALSE
chr12	52791204	A	T	ENST00000417996	ENSG00000186442	KRT3	TRUE	FALSE
chr12	52791205	C	A	ENST00000417996	ENSG00000186442	KRT3	TRUE	FALSE
chr12	52791205	C	G	ENST00000417996	ENSG00000186442	KRT3	TRUE	FALSE
chr12	52791205	C	T	ENST00000417996	ENSG00000186442	KRT3	TRUE	FALSE
chr12	52791208	G	C	ENST00000417996	ENSG00000186442	KRT3	FALSE	FALSE
chr12	52791208	G	T	ENST00000417996	ENSG00000186442	KRT3	FALSE	FALSE
chr12	52791213	C	A	ENST00000417996	ENSG00000186442	KRT3	FALSE	FALSE
chr12	52791216	C	A	ENST00000417996	ENSG00000186442	KRT3	FALSE	FALSE
chr12	52791222	C	A	ENST00000417996	ENSG00000186442	KRT3	FALSE	FALSE
chr12	52791231	T	A	ENST00000417996	ENSG00000186442	KRT3	TRUE	TRUE
chr12	52791235	G	C	ENST00000417996	ENSG00000186442	KRT3	TRUE	TRUE
chr12	52791235	G	T	ENST00000417996	ENSG00000186442	KRT3	TRUE	TRUE
chr12	52791249	C	A	ENST00000417996	ENSG00000186442	KRT3	TRUE	TRUE
chr12	52791267	T	A	ENST00000417996	ENSG00000186442	KRT3	TRUE	TRUE
chr12	52791282	C	A	ENST00000417996	ENSG00000186442	KRT3	TRUE	TRUE
chr12	52791285	G	A	ENST00000417996	ENSG00000186442	KRT3	TRUE	TRUE
chr12	52791286	G	C	ENST00000417996	ENSG00000186442	KRT3	TRUE	TRUE
chr12	52791286	G	T	ENST00000417996	ENSG00000186442	KRT3	TRUE	TRUE
chr12	52791318	T	A	ENST00000417996	ENSG00000186442	KRT3	TRUE	TRUE
chr12	52791324	G	A	ENST00000417996	ENSG00000186442	KRT3	TRUE	TRUE
chr12	52791327	G	A	ENST00000417996	ENSG00000186442	KRT3	TRUE	TRUE
chr12	52791339	G	A	ENST00000417996	ENSG00000186442	KRT3	TRUE	TRUE
chr12	52791345	C	A	ENST00000417996	ENSG00000186442	KRT3	TRUE	TRUE
chr12	52791348	G	A	ENST00000417996	ENSG00000186442	KRT3	TRUE	TRUE
chr12	52791354	T	A	ENST00000417996	ENSG00000186442	KRT3	TRUE	TRUE
chr12	52791369	T	A	ENST00000417996	ENSG00000186442	KRT3	TRUE	TRUE
chr12	52791381	C	A	ENST00000417996	ENSG00000186442	KRT3	TRUE	TRUE
chr12	52791384	C	A	ENST00000417996	ENSG00000186442	KRT3	TRUE	TRUE
chr12	52791390	G	A	ENST00000417996	ENSG00000186442	KRT3	TRUE	TRUE
chr12	52791393	C	A	ENST00000417996	ENSG00000186442	KRT3	TRUE	TRUE
chr12	52791399	C	A	ENST00000417996	ENSG00000186442	KRT3	TRUE	TRUE
chr12	52791414	G	A	ENST00000417996	ENSG00000186442	KRT3	TRUE	TRUE
chr12	52791427	C	A	ENST00000417996	ENSG00000186442	KRT3	TRUE	FALSE
chr12	52791427	C	G	ENST00000417996	ENSG00000186442	KRT3	TRUE	FALSE
chr12	52791427	C	T	ENST00000417996	ENSG00000186442	KRT3	TRUE	FALSE
chr12	52791428	T	A	ENST00000417996	ENSG00000186442	KRT3	TRUE	FALSE
chr12	52791428	T	C	ENST00000417996	ENSG00000186442	KRT3	TRUE	FALSE
chr12	52791428	T	G	ENST00000417996	ENSG00000186442	KRT3	TRUE	FALSE
chr12	52791689	A	C	ENST00000417996	ENSG00000186442	KRT3	TRUE	FALSE
chr12	52791689	A	G	ENST00000417996	ENSG00000186442	KRT3	TRUE	FALSE
chr12	52791689	A	T	ENST00000417996	ENSG00000186442	KRT3	TRUE	FALSE
chr12	52791690	C	A	ENST00000417996	ENSG00000186442	KRT3	TRUE	FALSE
chr12	52791690	C	G	ENST00000417996	ENSG00000186442	KRT3	TRUE	FALSE
chr12	52791690	C	T	ENST00000417996	ENSG00000186442	KRT3	TRUE	FALSE
chr12	52791693	G	A	ENST00000417996	ENSG00000186442	KRT3	TRUE	TRUE
chr12	52791696	T	A	ENST00000417996	ENSG00000186442	KRT3	TRUE	TRUE
chr12	52791699	T	A	ENST00000417996	ENSG00000186442	KRT3	TRUE	TRUE
chr12	52791708	C	A	ENST00000417996	ENSG00000186442	KRT3	TRUE	TRUE
chr12	52791714	C	A	ENST00000417996	ENSG00000186442	KRT3	TRUE	TRUE
chr12	52791729	G	A	ENST00000417996	ENSG00000186442	KRT3	TRUE	TRUE
chr12	52791738	T	A	ENST00000417996	ENSG00000186442	KRT3	TRUE	TRUE
chr12	52791747	C	A	ENST00000417996	ENSG00000186442	KRT3	TRUE	TRUE
chr12	52791756	C	A	ENST00000417996	ENSG00000186442	KRT3	TRUE	TRUE
chr12	52791762	T	A	ENST00000417996	ENSG00000186442	KRT3	TRUE	TRUE
chr12	52791771	T	A	ENST00000417996	ENSG00000186442	KRT3	TRUE	TRUE
chr12	52791804	G	A	ENST00000417996	ENSG00000186442	KRT3	TRUE	TRUE
chr12	52791810	C	A	ENST00000417996	ENSG00000186442	KRT3	TRUE	TRUE
chr12	52791815	A	T	ENST00000417996	ENSG00000186442	KRT3	TRUE	TRUE
chr12	52791817	C	A	ENST00000417996	ENSG00000186442	KRT3	TRUE	FALSE
chr12	52791817	C	G	ENST00000417996	ENSG00000186442	KRT3	TRUE	FALSE
chr12	52791817	C	T	ENST00000417996	ENSG00000186442	KRT3	TRUE	FALSE
chr12	52791818	T	A	ENST00000417996	ENSG00000186442	KRT3	TRUE	FALSE
chr12	52791818	T	C	ENST00000417996	ENSG00000186442	KRT3	TRUE	FALSE
chr12	52791818	T	G	ENST00000417996	ENSG00000186442	KRT3	TRUE	FALSE
chr12	52792237	A	C	ENST00000417996	ENSG00000186442	KRT3	TRUE	FALSE
chr12	52792237	A	G	ENST00000417996	ENSG00000186442	KRT3	FALSE	FALSE
chr12	52792237	A	T	ENST00000417996	ENSG00000186442	KRT3	TRUE	FALSE
chr12	52792238	C	A	ENST00000417996	ENSG00000186442	KRT3	TRUE	FALSE
chr12	52792238	C	G	ENST00000417996	ENSG00000186442	KRT3	TRUE	FALSE
chr12	52792238	C	T	ENST00000417996	ENSG00000186442	KRT3	TRUE	FALSE
chr12	52792241	T	A	ENST00000417996	ENSG00000186442	KRT3	TRUE	TRUE
chr12	52792247	G	A	ENST00000417996	ENSG00000186442	KRT3	TRUE	TRUE
chr12	52792248	G	C	ENST00000417996	ENSG00000186442	KRT3	TRUE	TRUE
chr12	52792248	G	T	ENST00000417996	ENSG00000186442	KRT3	TRUE	TRUE
chr12	52792259	C	A	ENST00000417996	ENSG00000186442	KRT3	TRUE	TRUE
chr12	52792265	C	A	ENST00000417996	ENSG00000186442	KRT3	TRUE	TRUE
chr12	52792271	T	A	ENST00000417996	ENSG00000186442	KRT3	TRUE	TRUE
chr12	52792277	T	A	ENST00000417996	ENSG00000186442	KRT3	TRUE	TRUE
chr12	52792280	G	A	ENST00000417996	ENSG00000186442	KRT3	TRUE	TRUE
chr12	52792292	C	A	ENST00000417996	ENSG00000186442	KRT3	TRUE	TRUE
chr12	52792293	A	C	ENST00000417996	ENSG00000186442	KRT3	TRUE	TRUE
chr12	52792293	A	T	ENST00000417996	ENSG00000186442	KRT3	TRUE	TRUE
chr12	52792298	G	A	ENST00000417996	ENSG00000186442	KRT3	TRUE	TRUE
chr12	52792310	C	A	ENST00000417996	ENSG00000186442	KRT3	TRUE	TRUE
chr12	52792388	G	A	ENST00000417996	ENSG00000186442	KRT3	TRUE	TRUE
chr12	52792394	G	A	ENST00000417996	ENSG00000186442	KRT3	TRUE	TRUE
chr12	52792403	C	A	ENST00000417996	ENSG00000186442	KRT3	TRUE	TRUE
chr12	52792404	C	A	ENST00000417996	ENSG00000186442	KRT3	TRUE	FALSE
chr12	52792404	C	G	ENST00000417996	ENSG00000186442	KRT3	TRUE	FALSE
chr12	52792404	C	T	ENST00000417996	ENSG00000186442	KRT3	TRUE	FALSE
chr12	52792405	T	A	ENST00000417996	ENSG00000186442	KRT3	TRUE	FALSE
chr12	52792405	T	C	ENST00000417996	ENSG00000186442	KRT3	TRUE	FALSE
chr12	52792405	T	G	ENST00000417996	ENSG00000186442	KRT3	TRUE	FALSE
chr12	52792709	A	C	ENST00000417996	ENSG00000186442	KRT3	TRUE	FALSE
chr12	52792709	A	G	ENST00000417996	ENSG00000186442	KRT3	TRUE	FALSE
chr12	52792709	A	T	ENST00000417996	ENSG00000186442	KRT3	TRUE	FALSE
chr12	52792710	C	A	ENST00000417996	ENSG00000186442	KRT3	TRUE	FALSE
chr12	52792710	C	G	ENST00000417996	ENSG00000186442	KRT3	TRUE	FALSE
chr12	52792710	C	T	ENST00000417996	ENSG00000186442	KRT3	TRUE	FALSE
chr12	52792717	G	C	ENST00000417996	ENSG00000186442	KRT3	TRUE	TRUE
chr12	52792717	G	T	ENST00000417996	ENSG00000186442	KRT3	TRUE	TRUE
chr12	52792730	A	C	ENST00000417996	ENSG00000186442	KRT3	TRUE	TRUE
chr12	52792730	A	T	ENST00000417996	ENSG00000186442	KRT3	TRUE	TRUE
chr12	52792743	C	A	ENST00000417996	ENSG00000186442	KRT3	TRUE	TRUE
chr12	52792751	A	T	ENST00000417996	ENSG00000186442	KRT3	TRUE	TRUE
chr12	52792764	T	A	ENST00000417996	ENSG00000186442	KRT3	TRUE	TRUE
chr12	52792770	G	A	ENST00000417996	ENSG00000186442	KRT3	TRUE	TRUE
chr12	52792776	C	A	ENST00000417996	ENSG00000186442	KRT3	TRUE	TRUE
chr12	52792782	T	A	ENST00000417996	ENSG00000186442	KRT3	TRUE	TRUE
chr12	52792789	A	C	ENST00000417996	ENSG00000186442	KRT3	TRUE	TRUE
chr12	52792789	A	T	ENST00000417996	ENSG00000186442	KRT3	TRUE	TRUE
chr12	52792807	C	A	ENST00000417996	ENSG00000186442	KRT3	TRUE	FALSE
chr12	52792807	C	G	ENST00000417996	ENSG00000186442	KRT3	TRUE	FALSE
chr12	52792807	C	T	ENST00000417996	ENSG00000186442	KRT3	TRUE	FALSE
chr12	52792808	T	A	ENST00000417996	ENSG00000186442	KRT3	TRUE	FALSE
chr12	52792808	T	C	ENST00000417996	ENSG00000186442	KRT3	TRUE	FALSE
chr12	52792808	T	G	ENST00000417996	ENSG00000186442	KRT3	TRUE	FALSE
chr12	52793161	A	C	ENST00000417996	ENSG00000186442	KRT3	TRUE	FALSE
chr12	52793161	A	G	ENST00000417996	ENSG00000186442	KRT3	FALSE	FALSE
chr12	52793161	A	T	ENST00000417996	ENSG00000186442	KRT3	TRUE	FALSE
chr12	52793162	C	A	ENST00000417996	ENSG00000186442	KRT3	TRUE	FALSE
chr12	52793162	C	G	ENST00000417996	ENSG00000186442	KRT3	TRUE	FALSE
chr12	52793162	C	T	ENST00000417996	ENSG00000186442	KRT3	TRUE	FALSE
chr12	52793165	T	A	ENST00000417996	ENSG00000186442	KRT3	TRUE	TRUE
chr12	52793168	T	A	ENST00000417996	ENSG00000186442	KRT3	TRUE	TRUE
chr12	52793183	C	A	ENST00000417996	ENSG00000186442	KRT3	TRUE	TRUE
chr12	52793189	C	A	ENST00000417996	ENSG00000186442	KRT3	TRUE	TRUE
chr12	52793204	T	A	ENST00000417996	ENSG00000186442	KRT3	TRUE	TRUE
chr12	52793213	C	A	ENST00000417996	ENSG00000186442	KRT3	TRUE	TRUE
chr12	52793219	C	A	ENST00000417996	ENSG00000186442	KRT3	TRUE	TRUE
chr12	52793220	A	C	ENST00000417996	ENSG00000186442	KRT3	TRUE	TRUE
chr12	52793220	A	T	ENST00000417996	ENSG00000186442	KRT3	TRUE	TRUE
chr12	52793224	C	A	ENST00000417996	ENSG00000186442	KRT3	TRUE	FALSE
chr12	52793224	C	G	ENST00000417996	ENSG00000186442	KRT3	TRUE	FALSE
chr12	52793224	C	T	ENST00000417996	ENSG00000186442	KRT3	TRUE	FALSE
chr12	52793225	T	A	ENST00000417996	ENSG00000186442	KRT3	TRUE	FALSE
chr12	52793225	T	C	ENST00000417996	ENSG00000186442	KRT3	TRUE	FALSE
chr12	52793225	T	G	ENST00000417996	ENSG00000186442	KRT3	TRUE	FALSE
chr12	52794109	A	C	ENST00000417996	ENSG00000186442	KRT3	TRUE	FALSE
chr12	52794109	A	G	ENST00000417996	ENSG00000186442	KRT3	TRUE	FALSE
chr12	52794109	A	T	ENST00000417996	ENSG00000186442	KRT3	TRUE	FALSE
chr12	52794110	C	A	ENST00000417996	ENSG00000186442	KRT3	TRUE	FALSE
chr12	52794110	C	G	ENST00000417996	ENSG00000186442	KRT3	TRUE	FALSE
chr12	52794110	C	T	ENST00000417996	ENSG00000186442	KRT3	TRUE	FALSE
chr12	52794112	T	A	ENST00000417996	ENSG00000186442	KRT3	TRUE	TRUE
chr12	52794115	T	A	ENST00000417996	ENSG00000186442	KRT3	TRUE	TRUE
chr12	52794118	T	A	ENST00000417996	ENSG00000186442	KRT3	TRUE	TRUE
chr12	52794127	C	A	ENST00000417996	ENSG00000186442	KRT3	TRUE	TRUE
chr12	52794139	C	A	ENST00000417996	ENSG00000186442	KRT3	TRUE	TRUE
chr12	52794148	T	A	ENST00000417996	ENSG00000186442	KRT3	TRUE	TRUE
chr12	52794154	C	A	ENST00000417996	ENSG00000186442	KRT3	TRUE	TRUE
chr12	52794172	T	A	ENST00000417996	ENSG00000186442	KRT3	TRUE	TRUE
chr12	52794175	C	A	ENST00000417996	ENSG00000186442	KRT3	TRUE	TRUE
chr12	52794194	G	C	ENST00000417996	ENSG00000186442	KRT3	TRUE	TRUE
chr12	52794194	G	T	ENST00000417996	ENSG00000186442	KRT3	TRUE	TRUE
chr12	52794206	G	C	ENST00000417996	ENSG00000186442	KRT3	TRUE	TRUE
chr12	52794206	G	T	ENST00000417996	ENSG00000186442	KRT3	TRUE	TRUE
chr12	52794223	C	A	ENST00000417996	ENSG00000186442	KRT3	TRUE	TRUE
chr12	52794235	C	A	ENST00000417996	ENSG00000186442	KRT3	TRUE	TRUE
chr12	52794252	G	C	ENST00000417996	ENSG00000186442	KRT3	TRUE	TRUE
chr12	52794252	G	T	ENST00000417996	ENSG00000186442	KRT3	TRUE	TRUE
chr12	52794271	G	A	ENST00000417996	ENSG00000186442	KRT3	TRUE	TRUE
chr12	52794274	G	A	ENST00000417996	ENSG00000186442	KRT3	TRUE	TRUE
chr12	52794277	G	A	ENST00000417996	ENSG00000186442	KRT3	TRUE	TRUE
chr12	52794287	C	T	ENST00000417996	ENSG00000186442	KRT3	TRUE	TRUE
chr12	52794288	C	T	ENST00000417996	ENSG00000186442	KRT3	TRUE	TRUE
chr12	52794292	T	A	ENST00000417996	ENSG00000186442	KRT3	TRUE	TRUE
chr12	52794298	C	A	ENST00000417996	ENSG00000186442	KRT3	TRUE	TRUE
chr12	52794307	T	A	ENST00000417996	ENSG00000186442	KRT3	TRUE	TRUE
chr12	52794313	G	A	ENST00000417996	ENSG00000186442	KRT3	TRUE	TRUE
chr12	52794316	G	A	ENST00000417996	ENSG00000186442	KRT3	TRUE	TRUE
chr12	52794319	C	A	ENST00000417996	ENSG00000186442	KRT3	TRUE	TRUE
chr12	52794332	C	A	ENST00000417996	ENSG00000186442	KRT3	TRUE	FALSE
chr12	52794332	C	G	ENST00000417996	ENSG00000186442	KRT3	TRUE	FALSE
chr12	52794332	C	T	ENST00000417996	ENSG00000186442	KRT3	TRUE	FALSE
chr12	52794333	T	A	ENST00000417996	ENSG00000186442	KRT3	TRUE	FALSE
chr12	52794333	T	C	ENST00000417996	ENSG00000186442	KRT3	TRUE	FALSE
chr12	52794333	T	G	ENST00000417996	ENSG00000186442	KRT3	TRUE	FALSE
chr12	52795396	A	C	ENST00000417996	ENSG00000186442	KRT3	TRUE	FALSE
chr12	52795396	A	G	ENST00000417996	ENSG00000186442	KRT3	FALSE	FALSE
chr12	52795396	A	T	ENST00000417996	ENSG00000186442	KRT3	TRUE	FALSE
chr12	52795397	C	A	ENST00000417996	ENSG00000186442	KRT3	TRUE	FALSE
chr12	52795397	C	G	ENST00000417996	ENSG00000186442	KRT3	TRUE	FALSE
chr12	52795397	C	T	ENST00000417996	ENSG00000186442	KRT3	TRUE	FALSE
chr12	52795400	T	A	ENST00000417996	ENSG00000186442	KRT3	TRUE	TRUE
chr12	52795421	T	A	ENST00000417996	ENSG00000186442	KRT3	TRUE	TRUE
chr12	52795436	T	A	ENST00000417996	ENSG00000186442	KRT3	TRUE	TRUE
chr12	52795442	G	A	ENST00000417996	ENSG00000186442	KRT3	TRUE	TRUE
chr12	52795445	C	A	ENST00000417996	ENSG00000186442	KRT3	TRUE	TRUE
chr12	52795451	C	A	ENST00000417996	ENSG00000186442	KRT3	TRUE	TRUE
chr12	52795454	G	A	ENST00000417996	ENSG00000186442	KRT3	TRUE	TRUE
chr12	52795460	T	A	ENST00000417996	ENSG00000186442	KRT3	TRUE	TRUE
chr12	52795466	G	A	ENST00000417996	ENSG00000186442	KRT3	TRUE	TRUE
chr12	52795475	G	A	ENST00000417996	ENSG00000186442	KRT3	TRUE	TRUE
chr12	52795487	C	A	ENST00000417996	ENSG00000186442	KRT3	TRUE	TRUE
chr12	52795502	G	A	ENST00000417996	ENSG00000186442	KRT3	TRUE	TRUE
chr12	52795514	G	A	ENST00000417996	ENSG00000186442	KRT3	TRUE	TRUE
chr12	52795529	C	A	ENST00000417996	ENSG00000186442	KRT3	TRUE	TRUE
chr12	52795532	G	A	ENST00000417996	ENSG00000186442	KRT3	TRUE	TRUE
chr12	52795538	C	A	ENST00000417996	ENSG00000186442	KRT3	TRUE	TRUE
chr12	52795579	A	T	ENST00000417996	ENSG00000186442	KRT3
chr12	52795649	C	A	ENST00000417996	ENSG00000186442	KRT3
chr12	52795667	C	A	ENST00000417996	ENSG00000186442	KRT3
chr12	52795682	C	A	ENST00000417996	ENSG00000186442	KRT3
chr12	52795697	C	A	ENST00000417996	ENSG00000186442	KRT3
chr12	52795703	C	A	ENST00000417996	ENSG00000186442	KRT3
chr12	52795706	T	A	ENST00000417996	ENSG00000186442	KRT3
chr12	52795739	C	A	ENST00000417996	ENSG00000186442	KRT3
chr12	52795740	A	C	ENST00000417996	ENSG00000186442	KRT3
chr12	52795740	A	T	ENST00000417996	ENSG00000186442	KRT3
chr12	52795763	C	A	ENST00000417996	ENSG00000186442	KRT3
chr12	52795764	A	C	ENST00000417996	ENSG00000186442	KRT3
chr12	52795764	A	T	ENST00000417996	ENSG00000186442	KRT3
chr12	52795782	A	T	ENST00000417996	ENSG00000186442	KRT3
chr12	52795799	C	A	ENST00000417996	ENSG00000186442	KRT3	TRUE	TRUE
chr12	52795811	C	A	ENST00000417996	ENSG00000186442	KRT3	TRUE	TRUE
chr12	52795853	T	A	ENST00000417996	ENSG00000186442	KRT3	TRUE	TRUE
chr12	52795869	G	C	ENST00000417996	ENSG00000186442	KRT3	TRUE	TRUE
chr12	52795869	G	T	ENST00000417996	ENSG00000186442	KRT3	TRUE	TRUE
chr12	52795901	C	A	ENST00000417996	ENSG00000186442	KRT3	TRUE	TRUE
chr12	52795914	A	C	ENST00000417996	ENSG00000186442	KRT3	TRUE	TRUE
chr12	52795914	A	T	ENST00000417996	ENSG00000186442	KRT3	TRUE	TRUE
chr12	52795925	C	A	ENST00000417996	ENSG00000186442	KRT3	TRUE	TRUE
chr12	52795934	C	A	ENST00000417996	ENSG00000186442	KRT3	TRUE	TRUE
chr12	52795950	A	T	ENST00000417996	ENSG00000186442	KRT3	TRUE	TRUE
chr12	52796003	G	A	ENST00000417996	ENSG00000186442	KRT3	FALSE	FALSE
chr12	52796024	T	A	ENST00000417996	ENSG00000186442	KRT3	FALSE	FALSE
chr12	52796033	G	A	ENST00000417996	ENSG00000186442	KRT3	FALSE	FALSE
chr12	52796036	T	A	ENST00000417996	ENSG00000186442	KRT3	FALSE	FALSE
chr12	52807074	G	A	ENST00000551956	ENSG00000170477	KRT4	FALSE	FALSE
chr12	52807077	T	A	ENST00000551956	ENSG00000170477	KRT4	FALSE	FALSE
chr12	52807080	T	A	ENST00000551956	ENSG00000170477	KRT4	FALSE	FALSE
chr12	52807107	T	A	ENST00000551956	ENSG00000170477	KRT4	FALSE	FALSE
chr12	52807155	C	A	ENST00000551956	ENSG00000170477	KRT4	FALSE	FALSE
chr12	52807203	C	A	ENST00000551956	ENSG00000170477	KRT4	FALSE	FALSE
chr12	52807205	A	C	ENST00000551956	ENSG00000170477	KRT4	FALSE	FALSE
chr12	52807205	A	T	ENST00000551956	ENSG00000170477	KRT4	FALSE	FALSE
chr12	52807209	C	A	ENST00000551956	ENSG00000170477	KRT4	FALSE	FALSE
chr12	52807212	C	A	ENST00000551956	ENSG00000170477	KRT4	FALSE	FALSE
chr12	52807224	C	A	ENST00000551956	ENSG00000170477	KRT4	FALSE	FALSE
chr12	52807251	C	A	ENST00000551956	ENSG00000170477	KRT4	TRUE	FALSE
chr12	52807251	C	G	ENST00000551956	ENSG00000170477	KRT4	TRUE	FALSE
chr12	52807251	C	T	ENST00000551956	ENSG00000170477	KRT4	TRUE	FALSE
chr12	52807252	T	A	ENST00000551956	ENSG00000170477	KRT4	TRUE	FALSE
chr12	52807252	T	C	ENST00000551956	ENSG00000170477	KRT4	TRUE	FALSE
chr12	52807252	T	G	ENST00000551956	ENSG00000170477	KRT4	TRUE	FALSE
chr12	52807357	A	C	ENST00000551956	ENSG00000170477	KRT4	TRUE	FALSE
chr12	52807357	A	G	ENST00000551956	ENSG00000170477	KRT4	TRUE	FALSE
chr12	52807357	A	T	ENST00000551956	ENSG00000170477	KRT4	TRUE	FALSE
chr12	52807358	C	A	ENST00000551956	ENSG00000170477	KRT4	TRUE	FALSE
chr12	52807358	C	G	ENST00000551956	ENSG00000170477	KRT4	TRUE	FALSE
chr12	52807358	C	T	ENST00000551956	ENSG00000170477	KRT4	TRUE	FALSE
chr12	52807377	G	A	ENST00000551956	ENSG00000170477	KRT4	FALSE	FALSE
chr12	52807378	G	T	ENST00000551956	ENSG00000170477	KRT4	FALSE	FALSE
chr12	52807383	C	A	ENST00000551956	ENSG00000170477	KRT4	FALSE	FALSE
chr12	52807386	C	A	ENST00000551956	ENSG00000170477	KRT4	FALSE	FALSE
chr12	52807394	C	A	ENST00000551956	ENSG00000170477	KRT4	TRUE	FALSE
chr12	52807394	C	G	ENST00000551956	ENSG00000170477	KRT4	TRUE	FALSE
chr12	52807394	C	T	ENST00000551956	ENSG00000170477	KRT4	TRUE	FALSE
chr12	52807395	T	A	ENST00000551956	ENSG00000170477	KRT4	TRUE	FALSE
chr12	52807395	T	C	ENST00000551956	ENSG00000170477	KRT4	TRUE	FALSE
chr12	52807395	T	G	ENST00000551956	ENSG00000170477	KRT4	TRUE	FALSE
chr12	52807642	A	C	ENST00000551956	ENSG00000170477	KRT4	TRUE	FALSE
chr12	52807642	A	G	ENST00000551956	ENSG00000170477	KRT4	TRUE	FALSE
chr12	52807642	A	T	ENST00000551956	ENSG00000170477	KRT4	TRUE	FALSE
chr12	52807643	C	A	ENST00000551956	ENSG00000170477	KRT4	TRUE	FALSE
chr12	52807643	C	G	ENST00000551956	ENSG00000170477	KRT4	TRUE	FALSE
chr12	52807643	C	T	ENST00000551956	ENSG00000170477	KRT4	TRUE	FALSE
chr12	52807645	T	A	ENST00000551956	ENSG00000170477	KRT4	FALSE	FALSE
chr12	52807646	G	C	ENST00000551956	ENSG00000170477	KRT4	FALSE	FALSE
chr12	52807646	G	T	ENST00000551956	ENSG00000170477	KRT4	FALSE	FALSE
chr12	52807651	C	A	ENST00000551956	ENSG00000170477	KRT4	FALSE	FALSE
chr12	52807654	C	A	ENST00000551956	ENSG00000170477	KRT4	FALSE	FALSE
chr12	52807660	C	A	ENST00000551956	ENSG00000170477	KRT4	FALSE	FALSE
chr12	52807669	T	A	ENST00000551956	ENSG00000170477	KRT4	TRUE	TRUE
chr12	52807673	G	C	ENST00000551956	ENSG00000170477	KRT4	TRUE	TRUE
chr12	52807673	G	T	ENST00000551956	ENSG00000170477	KRT4	TRUE	TRUE
chr12	52807687	C	A	ENST00000551956	ENSG00000170477	KRT4	TRUE	TRUE
chr12	52807695	A	T	ENST00000551956	ENSG00000170477	KRT4	TRUE	TRUE
chr12	52807705	T	A	ENST00000551956	ENSG00000170477	KRT4	TRUE	TRUE
chr12	52807720	C	A	ENST00000551956	ENSG00000170477	KRT4	TRUE	TRUE
chr12	52807723	G	A	ENST00000551956	ENSG00000170477	KRT4	TRUE	TRUE
chr12	52807724	G	C	ENST00000551956	ENSG00000170477	KRT4	TRUE	TRUE
chr12	52807724	G	T	ENST00000551956	ENSG00000170477	KRT4	TRUE	TRUE
chr12	52807729	C	A	ENST00000551956	ENSG00000170477	KRT4	TRUE	TRUE
chr12	52807741	G	A	ENST00000551956	ENSG00000170477	KRT4	TRUE	TRUE
chr12	52807750	C	A	ENST00000551956	ENSG00000170477	KRT4	TRUE	TRUE
chr12	52807753	C	A	ENST00000551956	ENSG00000170477	KRT4	TRUE	TRUE
chr12	52807756	T	A	ENST00000551956	ENSG00000170477	KRT4	TRUE	TRUE
chr12	52807762	G	A	ENST00000551956	ENSG00000170477	KRT4	TRUE	TRUE
chr12	52807765	G	A	ENST00000551956	ENSG00000170477	KRT4	TRUE	TRUE
chr12	52807777	C	A	ENST00000551956	ENSG00000170477	KRT4	TRUE	TRUE
chr12	52807783	C	A	ENST00000551956	ENSG00000170477	KRT4	TRUE	TRUE
chr12	52807792	T	A	ENST00000551956	ENSG00000170477	KRT4	TRUE	TRUE
chr12	52807807	T	A	ENST00000551956	ENSG00000170477	KRT4	TRUE	TRUE
chr12	52807819	C	A	ENST00000551956	ENSG00000170477	KRT4	TRUE	TRUE
chr12	52807825	G	A	ENST00000551956	ENSG00000170477	KRT4	TRUE	TRUE
chr12	52807828	G	A	ENST00000551956	ENSG00000170477	KRT4	TRUE	TRUE
chr12	52807831	C	A	ENST00000551956	ENSG00000170477	KRT4	TRUE	TRUE
chr12	52807852	G	A	ENST00000551956	ENSG00000170477	KRT4	TRUE	TRUE
chr12	52807861	G	A	ENST00000551956	ENSG00000170477	KRT4	TRUE	TRUE
chr12	52807862	G	T	ENST00000551956	ENSG00000170477	KRT4	TRUE	TRUE
chr12	52807865	C	A	ENST00000551956	ENSG00000170477	KRT4	TRUE	FALSE
chr12	52807865	C	G	ENST00000551956	ENSG00000170477	KRT4	TRUE	FALSE
chr12	52807865	C	T	ENST00000551956	ENSG00000170477	KRT4	TRUE	FALSE
chr12	52807866	T	A	ENST00000551956	ENSG00000170477	KRT4	TRUE	FALSE
chr12	52807866	T	C	ENST00000551956	ENSG00000170477	KRT4	TRUE	FALSE
chr12	52807866	T	G	ENST00000551956	ENSG00000170477	KRT4	TRUE	FALSE
chr12	52808292	A	C	ENST00000551956	ENSG00000170477	KRT4	TRUE	FALSE
chr12	52808292	A	G	ENST00000551956	ENSG00000170477	KRT4	FALSE	FALSE
chr12	52808292	A	T	ENST00000551956	ENSG00000170477	KRT4	TRUE	FALSE
chr12	52808293	C	A	ENST00000551956	ENSG00000170477	KRT4	TRUE	FALSE
chr12	52808293	C	G	ENST00000551956	ENSG00000170477	KRT4	TRUE	FALSE
chr12	52808293	C	T	ENST00000551956	ENSG00000170477	KRT4	TRUE	FALSE
chr12	52808296	G	A	ENST00000551956	ENSG00000170477	KRT4	TRUE	TRUE
chr12	52808299	T	A	ENST00000551956	ENSG00000170477	KRT4	TRUE	TRUE
chr12	52808302	T	A	ENST00000551956	ENSG00000170477	KRT4	TRUE	TRUE
chr12	52808311	C	A	ENST00000551956	ENSG00000170477	KRT4	TRUE	TRUE
chr12	52808317	C	A	ENST00000551956	ENSG00000170477	KRT4	TRUE	TRUE
chr12	52808332	G	A	ENST00000551956	ENSG00000170477	KRT4	TRUE	TRUE
chr12	52808350	C	A	ENST00000551956	ENSG00000170477	KRT4	TRUE	TRUE
chr12	52808359	C	A	ENST00000551956	ENSG00000170477	KRT4	TRUE	TRUE
chr12	52808365	T	A	ENST00000551956	ENSG00000170477	KRT4	TRUE	TRUE
chr12	52808374	T	A	ENST00000551956	ENSG00000170477	KRT4	TRUE	TRUE
chr12	52808392	G	A	ENST00000551956	ENSG00000170477	KRT4	TRUE	TRUE
chr12	52808400	G	T	ENST00000551956	ENSG00000170477	KRT4	TRUE	TRUE
chr12	52808407	G	A	ENST00000551956	ENSG00000170477	KRT4	TRUE	TRUE
chr12	52808413	G	A	ENST00000551956	ENSG00000170477	KRT4	TRUE	TRUE
chr12	52808416	G	A	ENST00000551956	ENSG00000170477	KRT4	TRUE	TRUE
chr12	52808420	C	A	ENST00000551956	ENSG00000170477	KRT4	FALSE	FALSE
chr12	52808420	C	G	ENST00000551956	ENSG00000170477	KRT4	FALSE	FALSE
chr12	52808420	C	T	ENST00000551956	ENSG00000170477	KRT4	FALSE	FALSE
chr12	52808421	T	A	ENST00000551956	ENSG00000170477	KRT4	FALSE	FALSE
chr12	52808421	T	C	ENST00000551956	ENSG00000170477	KRT4	FALSE	FALSE
chr12	52808421	T	G	ENST00000551956	ENSG00000170477	KRT4	FALSE	FALSE
chr12	52808684	A	C	ENST00000551956	ENSG00000170477	KRT4	TRUE	FALSE
chr12	52808684	A	G	ENST00000551956	ENSG00000170477	KRT4	TRUE	FALSE
chr12	52808684	A	T	ENST00000551956	ENSG00000170477	KRT4	TRUE	FALSE
chr12	52808685	C	A	ENST00000551956	ENSG00000170477	KRT4	TRUE	FALSE
chr12	52808685	C	G	ENST00000551956	ENSG00000170477	KRT4	TRUE	FALSE
chr12	52808685	C	T	ENST00000551956	ENSG00000170477	KRT4	TRUE	FALSE
chr12	52808688	T	A	ENST00000551956	ENSG00000170477	KRT4	TRUE	TRUE
chr12	52808694	G	A	ENST00000551956	ENSG00000170477	KRT4	TRUE	TRUE
chr12	52808695	G	C	ENST00000551956	ENSG00000170477	KRT4	TRUE	TRUE
chr12	52808695	G	T	ENST00000551956	ENSG00000170477	KRT4	TRUE	TRUE
chr12	52808706	C	A	ENST00000551956	ENSG00000170477	KRT4	TRUE	TRUE
chr12	52808712	C	A	ENST00000551956	ENSG00000170477	KRT4	TRUE	TRUE
chr12	52808718	T	A	ENST00000551956	ENSG00000170477	KRT4	TRUE	TRUE
chr12	52808727	G	A	ENST00000551956	ENSG00000170477	KRT4	TRUE	TRUE
chr12	52808736	C	A	ENST00000551956	ENSG00000170477	KRT4	TRUE	TRUE
chr12	52808739	C	A	ENST00000551956	ENSG00000170477	KRT4	TRUE	TRUE
chr12	52808740	G	C	ENST00000551956	ENSG00000170477	KRT4	TRUE	TRUE
chr12	52808740	G	T	ENST00000551956	ENSG00000170477	KRT4	TRUE	TRUE
chr12	52808745	G	A	ENST00000551956	ENSG00000170477	KRT4	TRUE	TRUE
chr12	52808757	C	A	ENST00000551956	ENSG00000170477	KRT4	TRUE	TRUE
chr12	52808835	G	A	ENST00000551956	ENSG00000170477	KRT4	TRUE	TRUE
chr12	52808841	G	A	ENST00000551956	ENSG00000170477	KRT4	TRUE	TRUE
chr12	52808850	C	A	ENST00000551956	ENSG00000170477	KRT4	TRUE	TRUE
chr12	52808851	C	A	ENST00000551956	ENSG00000170477	KRT4	TRUE	FALSE
chr12	52808851	C	G	ENST00000551956	ENSG00000170477	KRT4	TRUE	FALSE
chr12	52808851	C	T	ENST00000551956	ENSG00000170477	KRT4	TRUE	FALSE
chr12	52808852	T	A	ENST00000551956	ENSG00000170477	KRT4	TRUE	FALSE
chr12	52808852	T	C	ENST00000551956	ENSG00000170477	KRT4	TRUE	FALSE
chr12	52808852	T	G	ENST00000551956	ENSG00000170477	KRT4	TRUE	FALSE
chr12	52809381	A	C	ENST00000551956	ENSG00000170477	KRT4	TRUE	FALSE
chr12	52809381	A	G	ENST00000551956	ENSG00000170477	KRT4	TRUE	FALSE
chr12	52809381	A	T	ENST00000551956	ENSG00000170477	KRT4	TRUE	FALSE
chr12	52809382	C	A	ENST00000551956	ENSG00000170477	KRT4	TRUE	FALSE
chr12	52809382	C	G	ENST00000551956	ENSG00000170477	KRT4	TRUE	FALSE
chr12	52809382	C	T	ENST00000551956	ENSG00000170477	KRT4	TRUE	FALSE
chr12	52809389	A	C	ENST00000551956	ENSG00000170477	KRT4	TRUE	TRUE
chr12	52809389	A	T	ENST00000551956	ENSG00000170477	KRT4	TRUE	TRUE
chr12	52809400	T	A	ENST00000551956	ENSG00000170477	KRT4	TRUE	TRUE
chr12	52809415	C	A	ENST00000551956	ENSG00000170477	KRT4	TRUE	TRUE
chr12	52809436	T	A	ENST00000551956	ENSG00000170477	KRT4	TRUE	TRUE
chr12	52809442	C	A	ENST00000551956	ENSG00000170477	KRT4	TRUE	TRUE
chr12	52809444	A	T	ENST00000551956	ENSG00000170477	KRT4	TRUE	TRUE
chr12	52809448	C	A	ENST00000551956	ENSG00000170477	KRT4	TRUE	TRUE
chr12	52809454	T	A	ENST00000551956	ENSG00000170477	KRT4	TRUE	TRUE
chr12	52809461	G	C	ENST00000551956	ENSG00000170477	KRT4	TRUE	TRUE
chr12	52809461	G	T	ENST00000551956	ENSG00000170477	KRT4	TRUE	TRUE
chr12	52809479	C	A	ENST00000551956	ENSG00000170477	KRT4	TRUE	FALSE
chr12	52809479	C	G	ENST00000551956	ENSG00000170477	KRT4	TRUE	FALSE
chr12	52809479	C	T	ENST00000551956	ENSG00000170477	KRT4	TRUE	FALSE
chr12	52809480	T	A	ENST00000551956	ENSG00000170477	KRT4	TRUE	FALSE
chr12	52809480	T	C	ENST00000551956	ENSG00000170477	KRT4	TRUE	FALSE
chr12	52809480	T	G	ENST00000551956	ENSG00000170477	KRT4	TRUE	FALSE
chr12	52810754	A	C	ENST00000551956	ENSG00000170477	KRT4	TRUE	FALSE
chr12	52810754	A	G	ENST00000551956	ENSG00000170477	KRT4	TRUE	FALSE
chr12	52810754	A	T	ENST00000551956	ENSG00000170477	KRT4	TRUE	FALSE
chr12	52810755	C	A	ENST00000551956	ENSG00000170477	KRT4	TRUE	FALSE
chr12	52810755	C	G	ENST00000551956	ENSG00000170477	KRT4	TRUE	FALSE
chr12	52810755	C	T	ENST00000551956	ENSG00000170477	KRT4	TRUE	FALSE
chr12	52810758	T	A	ENST00000551956	ENSG00000170477	KRT4	TRUE	TRUE
chr12	52810761	T	A	ENST00000551956	ENSG00000170477	KRT4	TRUE	TRUE
chr12	52810782	C	A	ENST00000551956	ENSG00000170477	KRT4	TRUE	TRUE
chr12	52810797	T	A	ENST00000551956	ENSG00000170477	KRT4	TRUE	TRUE
chr12	52810806	C	A	ENST00000551956	ENSG00000170477	KRT4	TRUE	TRUE
chr12	52810809	C	A	ENST00000551956	ENSG00000170477	KRT4	TRUE	TRUE
chr12	52810812	C	A	ENST00000551956	ENSG00000170477	KRT4	TRUE	TRUE
chr12	52810813	A	C	ENST00000551956	ENSG00000170477	KRT4	TRUE	TRUE
chr12	52810813	A	T	ENST00000551956	ENSG00000170477	KRT4	TRUE	TRUE
chr12	52810817	C	A	ENST00000551956	ENSG00000170477	KRT4	TRUE	FALSE
chr12	52810817	C	G	ENST00000551956	ENSG00000170477	KRT4	TRUE	FALSE
chr12	52810817	C	T	ENST00000551956	ENSG00000170477	KRT4	TRUE	FALSE
chr12	52810818	T	A	ENST00000551956	ENSG00000170477	KRT4	TRUE	FALSE
chr12	52810818	T	C	ENST00000551956	ENSG00000170477	KRT4	TRUE	FALSE
chr12	52810818	T	G	ENST00000551956	ENSG00000170477	KRT4	TRUE	FALSE
chr12	52811761	A	C	ENST00000551956	ENSG00000170477	KRT4	FALSE	FALSE
chr12	52811761	A	G	ENST00000551956	ENSG00000170477	KRT4	FALSE	FALSE
chr12	52811761	A	T	ENST00000551956	ENSG00000170477	KRT4	FALSE	FALSE
chr12	52811762	C	A	ENST00000551956	ENSG00000170477	KRT4	FALSE	FALSE
chr12	52811762	C	G	ENST00000551956	ENSG00000170477	KRT4	FALSE	FALSE
chr12	52811762	C	T	ENST00000551956	ENSG00000170477	KRT4	FALSE	FALSE
chr12	52811764	T	A	ENST00000551956	ENSG00000170477	KRT4	TRUE	TRUE
chr12	52811770	T	A	ENST00000551956	ENSG00000170477	KRT4	TRUE	TRUE
chr12	52811779	C	A	ENST00000551956	ENSG00000170477	KRT4	TRUE	TRUE
chr12	52811791	G	A	ENST00000551956	ENSG00000170477	KRT4	TRUE	TRUE
chr12	52811800	T	A	ENST00000551956	ENSG00000170477	KRT4	TRUE	TRUE
chr12	52811806	C	A	ENST00000551956	ENSG00000170477	KRT4	TRUE	TRUE
chr12	52811812	G	A	ENST00000551956	ENSG00000170477	KRT4	TRUE	TRUE
chr12	52811824	T	A	ENST00000551956	ENSG00000170477	KRT4	TRUE	TRUE
chr12	52811835	A	T	ENST00000551956	ENSG00000170477	KRT4	TRUE	TRUE
chr12	52811848	G	A	ENST00000551956	ENSG00000170477	KRT4	TRUE	TRUE
chr12	52811851	T	A	ENST00000551956	ENSG00000170477	KRT4	TRUE	TRUE
chr12	52811867	G	C	ENST00000551956	ENSG00000170477	KRT4	TRUE	TRUE
chr12	52811867	G	T	ENST00000551956	ENSG00000170477	KRT4	TRUE	TRUE
chr12	52811875	C	A	ENST00000551956	ENSG00000170477	KRT4	TRUE	TRUE
chr12	52811887	C	A	ENST00000551956	ENSG00000170477	KRT4	TRUE	TRUE
chr12	52811896	T	A	ENST00000551956	ENSG00000170477	KRT4	TRUE	TRUE
chr12	52811917	G	A	ENST00000551956	ENSG00000170477	KRT4	TRUE	TRUE
chr12	52811920	G	A	ENST00000551956	ENSG00000170477	KRT4	TRUE	TRUE
chr12	52811923	G	A	ENST00000551956	ENSG00000170477	KRT4	TRUE	TRUE
chr12	52811933	C	T	ENST00000551956	ENSG00000170477	KRT4	TRUE	TRUE
chr12	52811934	C	T	ENST00000551956	ENSG00000170477	KRT4	TRUE	TRUE
chr12	52811938	T	A	ENST00000551956	ENSG00000170477	KRT4	TRUE	TRUE
chr12	52811944	C	A	ENST00000551956	ENSG00000170477	KRT4	TRUE	TRUE
chr12	52811953	T	A	ENST00000551956	ENSG00000170477	KRT4	TRUE	TRUE
chr12	52811959	G	A	ENST00000551956	ENSG00000170477	KRT4	TRUE	TRUE
chr12	52811962	G	A	ENST00000551956	ENSG00000170477	KRT4	TRUE	TRUE
chr12	52811965	C	A	ENST00000551956	ENSG00000170477	KRT4	TRUE	TRUE
chr12	52811967	A	C	ENST00000551956	ENSG00000170477	KRT4	TRUE	TRUE
chr12	52811967	A	T	ENST00000551956	ENSG00000170477	KRT4	TRUE	TRUE
chr12	52811974	G	A	ENST00000551956	ENSG00000170477	KRT4	TRUE	TRUE
chr12	52811978	C	A	ENST00000551956	ENSG00000170477	KRT4	TRUE	FALSE
chr12	52811978	C	G	ENST00000551956	ENSG00000170477	KRT4	TRUE	FALSE
chr12	52811978	C	T	ENST00000551956	ENSG00000170477	KRT4	TRUE	FALSE
chr12	52811979	T	A	ENST00000551956	ENSG00000170477	KRT4	TRUE	FALSE
chr12	52811979	T	C	ENST00000551956	ENSG00000170477	KRT4	TRUE	FALSE
chr12	52811979	T	G	ENST00000551956	ENSG00000170477	KRT4	TRUE	FALSE
chr12	52813595	A	C	ENST00000551956	ENSG00000170477	KRT4	TRUE	FALSE
chr12	52813595	A	G	ENST00000551956	ENSG00000170477	KRT4	FALSE	FALSE
chr12	52813595	A	T	ENST00000551956	ENSG00000170477	KRT4	TRUE	FALSE
chr12	52813596	C	A	ENST00000551956	ENSG00000170477	KRT4	TRUE	FALSE
chr12	52813596	C	G	ENST00000551956	ENSG00000170477	KRT4	TRUE	FALSE
chr12	52813596	C	T	ENST00000551956	ENSG00000170477	KRT4	TRUE	FALSE
chr12	52813599	T	A	ENST00000551956	ENSG00000170477	KRT4	TRUE	TRUE
chr12	52813620	T	A	ENST00000551956	ENSG00000170477	KRT4
chr12	52813635	T	A	ENST00000551956	ENSG00000170477	KRT4
chr12	52813641	G	A	ENST00000551956	ENSG00000170477	KRT4
chr12	52813644	C	A	ENST00000551956	ENSG00000170477	KRT4
chr12	52813650	C	A	ENST00000551956	ENSG00000170477	KRT4
chr12	52813653	C	A	ENST00000551956	ENSG00000170477	KRT4
chr12	52813665	T	A	ENST00000551956	ENSG00000170477	KRT4
chr12	52813668	G	A	ENST00000551956	ENSG00000170477	KRT4
chr12	52813674	C	A	ENST00000551956	ENSG00000170477	KRT4
chr12	52813686	C	A	ENST00000551956	ENSG00000170477	KRT4
chr12	52813706	A	T	ENST00000551956	ENSG00000170477	KRT4
chr12	52813713	G	A	ENST00000551956	ENSG00000170477	KRT4
chr12	52813728	C	A	ENST00000551956	ENSG00000170477	KRT4
chr12	52813731	G	A	ENST00000551956	ENSG00000170477	KRT4
chr12	52813737	C	A	ENST00000551956	ENSG00000170477	KRT4
chr12	52813747	G	T	ENST00000551956	ENSG00000170477	KRT4
chr12	52813773	T	A	ENST00000551956	ENSG00000170477	KRT4
chr12	52813797	C	A	ENST00000551956	ENSG00000170477	KRT4
chr12	52813827	C	A	ENST00000551956	ENSG00000170477	KRT4
chr12	52813840	G	T	ENST00000551956	ENSG00000170477	KRT4
chr12	52813851	G	A	ENST00000551956	ENSG00000170477	KRT4
chr12	52813854	G	A	ENST00000551956	ENSG00000170477	KRT4
chr12	52813856	G	C	ENST00000551956	ENSG00000170477	KRT4
chr12	52813856	G	T	ENST00000551956	ENSG00000170477	KRT4
chr12	52813884	T	A	ENST00000551956	ENSG00000170477	KRT4
chr12	52813900	G	C	ENST00000551956	ENSG00000170477	KRT4
chr12	52813900	G	T	ENST00000551956	ENSG00000170477	KRT4
chr12	52813911	T	A	ENST00000551956	ENSG00000170477	KRT4
chr12	52813923	C	A	ENST00000551956	ENSG00000170477	KRT4
chr12	52813933	G	T	ENST00000551956	ENSG00000170477	KRT4
chr12	52813938	G	A	ENST00000551956	ENSG00000170477	KRT4
chr12	52813950	C	A	ENST00000551956	ENSG00000170477	KRT4
chr12	52813964	G	C	ENST00000551956	ENSG00000170477	KRT4
chr12	52813964	G	T	ENST00000551956	ENSG00000170477	KRT4
chr12	52813980	T	A	ENST00000551956	ENSG00000170477	KRT4
chr12	52813983	T	A	ENST00000551956	ENSG00000170477	KRT4
chr12	52814003	G	T	ENST00000551956	ENSG00000170477	KRT4	TRUE	FALSE
chr12	52814008	A	T	ENST00000551956	ENSG00000170477	KRT4	FALSE	FALSE
chr12	52814034	G	A	ENST00000551956	ENSG00000170477	KRT4	FALSE	FALSE
chr12	52814038	A	T	ENST00000551956	ENSG00000170477	KRT4	FALSE	FALSE
chr12	52814043	G	A	ENST00000551956	ENSG00000170477	KRT4	FALSE	FALSE
chr12	52814046	G	A	ENST00000551956	ENSG00000170477	KRT4	FALSE	FALSE
chr12	52814049	T	A	ENST00000551956	ENSG00000170477	KRT4	FALSE	FALSE
chr12	52821875	A	C	ENST00000330553	ENSG00000185640	KRT79	FALSE	FALSE
chr12	52821875	A	T	ENST00000330553	ENSG00000185640	KRT79	FALSE	FALSE
chr12	52821883	G	A	ENST00000330553	ENSG00000185640	KRT79	FALSE	FALSE
chr12	52821895	T	A	ENST00000330553	ENSG00000185640	KRT79	FALSE	FALSE
chr12	52821910	T	A	ENST00000330553	ENSG00000185640	KRT79	FALSE	FALSE
chr12	52821946	C	A	ENST00000330553	ENSG00000185640	KRT79	FALSE	FALSE
chr12	52821949	T	A	ENST00000330553	ENSG00000185640	KRT79	FALSE	FALSE
chr12	52821959	A	C	ENST00000330553	ENSG00000185640	KRT79	FALSE	FALSE
chr12	52821959	A	T	ENST00000330553	ENSG00000185640	KRT79	FALSE	FALSE
chr12	52821982	C	A	ENST00000330553	ENSG00000185640	KRT79	FALSE	FALSE
chr12	52821988	T	A	ENST00000330553	ENSG00000185640	KRT79	FALSE	FALSE
chr12	52822027	C	A	ENST00000330553	ENSG00000185640	KRT79	FALSE	FALSE
chr12	52822048	C	A	ENST00000330553	ENSG00000185640	KRT79	FALSE	FALSE
chr12	52822049	G	T	ENST00000330553	ENSG00000185640	KRT79	FALSE	FALSE
chr12	52822078	C	A	ENST00000330553	ENSG00000185640	KRT79	TRUE	FALSE
chr12	52822078	C	G	ENST00000330553	ENSG00000185640	KRT79	TRUE	FALSE
chr12	52822078	C	T	ENST00000330553	ENSG00000185640	KRT79	TRUE	FALSE
chr12	52822079	T	A	ENST00000330553	ENSG00000185640	KRT79	TRUE	FALSE
chr12	52822079	T	C	ENST00000330553	ENSG00000185640	KRT79	TRUE	FALSE
chr12	52822079	T	G	ENST00000330553	ENSG00000185640	KRT79	TRUE	FALSE
chr12	52822343	A	C	ENST00000330553	ENSG00000185640	KRT79	TRUE	FALSE
chr12	52822343	A	G	ENST00000330553	ENSG00000185640	KRT79	TRUE	FALSE
chr12	52822343	A	T	ENST00000330553	ENSG00000185640	KRT79	TRUE	FALSE
chr12	52822344	C	A	ENST00000330553	ENSG00000185640	KRT79	TRUE	FALSE
chr12	52822344	C	G	ENST00000330553	ENSG00000185640	KRT79	TRUE	FALSE
chr12	52822344	C	T	ENST00000330553	ENSG00000185640	KRT79	TRUE	FALSE
chr12	52822364	A	T	ENST00000330553	ENSG00000185640	KRT79	FALSE	FALSE
chr12	52822369	C	A	ENST00000330553	ENSG00000185640	KRT79	FALSE	FALSE
chr12	52822372	C	A	ENST00000330553	ENSG00000185640	KRT79	FALSE	FALSE
chr12	52822380	C	A	ENST00000330553	ENSG00000185640	KRT79	TRUE	FALSE
chr12	52822380	C	G	ENST00000330553	ENSG00000185640	KRT79	TRUE	FALSE
chr12	52822380	C	T	ENST00000330553	ENSG00000185640	KRT79	TRUE	FALSE
chr12	52822381	T	A	ENST00000330553	ENSG00000185640	KRT79	TRUE	FALSE
chr12	52822381	T	C	ENST00000330553	ENSG00000185640	KRT79	TRUE	FALSE
chr12	52822381	T	G	ENST00000330553	ENSG00000185640	KRT79	TRUE	FALSE
chr12	52823014	A	C	ENST00000330553	ENSG00000185640	KRT79	TRUE	FALSE
chr12	52823014	A	G	ENST00000330553	ENSG00000185640	KRT79	TRUE	FALSE
chr12	52823014	A	T	ENST00000330553	ENSG00000185640	KRT79	TRUE	FALSE
chr12	52823015	C	A	ENST00000330553	ENSG00000185640	KRT79	TRUE	FALSE
chr12	52823015	C	G	ENST00000330553	ENSG00000185640	KRT79	TRUE	FALSE
chr12	52823015	C	T	ENST00000330553	ENSG00000185640	KRT79	TRUE	FALSE
chr12	52823023	C	A	ENST00000330553	ENSG00000185640	KRT79	FALSE	FALSE
chr12	52823026	C	A	ENST00000330553	ENSG00000185640	KRT79	FALSE	FALSE
chr12	52823032	C	A	ENST00000330553	ENSG00000185640	KRT79	FALSE	FALSE
chr12	52823041	T	A	ENST00000330553	ENSG00000185640	KRT79	TRUE	TRUE
chr12	52823045	G	C	ENST00000330553	ENSG00000185640	KRT79	TRUE	TRUE
chr12	52823045	G	T	ENST00000330553	ENSG00000185640	KRT79	TRUE	TRUE
chr12	52823059	C	A	ENST00000330553	ENSG00000185640	KRT79	TRUE	TRUE
chr12	52823077	T	A	ENST00000330553	ENSG00000185640	KRT79	TRUE	TRUE
chr12	52823092	C	A	ENST00000330553	ENSG00000185640	KRT79	TRUE	TRUE
chr12	52823095	G	A	ENST00000330553	ENSG00000185640	KRT79	TRUE	TRUE
chr12	52823096	G	C	ENST00000330553	ENSG00000185640	KRT79	TRUE	TRUE
chr12	52823096	G	T	ENST00000330553	ENSG00000185640	KRT79	TRUE	TRUE
chr12	52823125	C	A	ENST00000330553	ENSG00000185640	KRT79	TRUE	TRUE
chr12	52823128	T	A	ENST00000330553	ENSG00000185640	KRT79	TRUE	TRUE
chr12	52823134	G	A	ENST00000330553	ENSG00000185640	KRT79	TRUE	TRUE
chr12	52823164	T	A	ENST00000330553	ENSG00000185640	KRT79	TRUE	TRUE
chr12	52823167	T	A	ENST00000330553	ENSG00000185640	KRT79	TRUE	TRUE
chr12	52823170	G	A	ENST00000330553	ENSG00000185640	KRT79	TRUE	TRUE
chr12	52823179	T	A	ENST00000330553	ENSG00000185640	KRT79	TRUE	TRUE
chr12	52823191	C	A	ENST00000330553	ENSG00000185640	KRT79	TRUE	TRUE
chr12	52823200	G	A	ENST00000330553	ENSG00000185640	KRT79	TRUE	TRUE
chr12	52823203	C	A	ENST00000330553	ENSG00000185640	KRT79	TRUE	TRUE
chr12	52823209	C	A	ENST00000330553	ENSG00000185640	KRT79	TRUE	TRUE
chr12	52823224	G	A	ENST00000330553	ENSG00000185640	KRT79	TRUE	TRUE
chr12	52823230	G	A	ENST00000330553	ENSG00000185640	KRT79	TRUE	TRUE
chr12	52823233	G	A	ENST00000330553	ENSG00000185640	KRT79	TRUE	TRUE
chr12	52823234	A	T	ENST00000330553	ENSG00000185640	KRT79	TRUE	TRUE
chr12	52823237	C	A	ENST00000330553	ENSG00000185640	KRT79	TRUE	FALSE
chr12	52823237	C	G	ENST00000330553	ENSG00000185640	KRT79	TRUE	FALSE
chr12	52823237	C	T	ENST00000330553	ENSG00000185640	KRT79	TRUE	FALSE
chr12	52823238	T	A	ENST00000330553	ENSG00000185640	KRT79	TRUE	FALSE
chr12	52823238	T	C	ENST00000330553	ENSG00000185640	KRT79	TRUE	FALSE
chr12	52823238	T	G	ENST00000330553	ENSG00000185640	KRT79	TRUE	FALSE
chr12	52823885	A	C	ENST00000330553	ENSG00000185640	KRT79	TRUE	FALSE
chr12	52823885	A	G	ENST00000330553	ENSG00000185640	KRT79	TRUE	FALSE
chr12	52823885	A	T	ENST00000330553	ENSG00000185640	KRT79	TRUE	FALSE
chr12	52823886	C	A	ENST00000330553	ENSG00000185640	KRT79	TRUE	FALSE
chr12	52823886	C	G	ENST00000330553	ENSG00000185640	KRT79	TRUE	FALSE
chr12	52823886	C	T	ENST00000330553	ENSG00000185640	KRT79	TRUE	FALSE
chr12	52823889	G	A	ENST00000330553	ENSG00000185640	KRT79	TRUE	TRUE
chr12	52823892	T	A	ENST00000330553	ENSG00000185640	KRT79	TRUE	TRUE
chr12	52823895	T	A	ENST00000330553	ENSG00000185640	KRT79	TRUE	TRUE
chr12	52823910	C	A	ENST00000330553	ENSG00000185640	KRT79	TRUE	TRUE
chr12	52823916	G	A	ENST00000330553	ENSG00000185640	KRT79	TRUE	TRUE
chr12	52823925	G	A	ENST00000330553	ENSG00000185640	KRT79	TRUE	TRUE
chr12	52823943	C	A	ENST00000330553	ENSG00000185640	KRT79	TRUE	TRUE
chr12	52823952	C	A	ENST00000330553	ENSG00000185640	KRT79	TRUE	TRUE
chr12	52823958	T	A	ENST00000330553	ENSG00000185640	KRT79	TRUE	TRUE
chr12	52823985	T	A	ENST00000330553	ENSG00000185640	KRT79	TRUE	TRUE
chr12	52824000	G	A	ENST00000330553	ENSG00000185640	KRT79	TRUE	TRUE
chr12	52824006	C	A	ENST00000330553	ENSG00000185640	KRT79	TRUE	TRUE
chr12	52824009	C	A	ENST00000330553	ENSG00000185640	KRT79	TRUE	TRUE
chr12	52824010	A	C	ENST00000330553	ENSG00000185640	KRT79	TRUE	TRUE
chr12	52824010	A	T	ENST00000330553	ENSG00000185640	KRT79	TRUE	TRUE
chr12	52824013	C	A	ENST00000330553	ENSG00000185640	KRT79	TRUE	FALSE
chr12	52824013	C	G	ENST00000330553	ENSG00000185640	KRT79	TRUE	FALSE
chr12	52824013	C	T	ENST00000330553	ENSG00000185640	KRT79	TRUE	FALSE
chr12	52824014	T	A	ENST00000330553	ENSG00000185640	KRT79	TRUE	FALSE
chr12	52824014	T	C	ENST00000330553	ENSG00000185640	KRT79	TRUE	FALSE
chr12	52824014	T	G	ENST00000330553	ENSG00000185640	KRT79	TRUE	FALSE
chr12	52824196	A	C	ENST00000330553	ENSG00000185640	KRT79	TRUE	FALSE
chr12	52824196	A	G	ENST00000330553	ENSG00000185640	KRT79	TRUE	FALSE
chr12	52824196	A	T	ENST00000330553	ENSG00000185640	KRT79	TRUE	FALSE
chr12	52824197	C	A	ENST00000330553	ENSG00000185640	KRT79	TRUE	FALSE
chr12	52824197	C	G	ENST00000330553	ENSG00000185640	KRT79	TRUE	FALSE
chr12	52824197	C	T	ENST00000330553	ENSG00000185640	KRT79	TRUE	FALSE
chr12	52824200	T	A	ENST00000330553	ENSG00000185640	KRT79	TRUE	TRUE
chr12	52824206	G	A	ENST00000330553	ENSG00000185640	KRT79	TRUE	TRUE
chr12	52824207	G	C	ENST00000330553	ENSG00000185640	KRT79	TRUE	TRUE
chr12	52824207	G	T	ENST00000330553	ENSG00000185640	KRT79	TRUE	TRUE
chr12	52824210	C	T	ENST00000330553	ENSG00000185640	KRT79	TRUE	TRUE
chr12	52824211	C	T	ENST00000330553	ENSG00000185640	KRT79	TRUE	TRUE
chr12	52824218	C	A	ENST00000330553	ENSG00000185640	KRT79	TRUE	TRUE
chr12	52824224	C	A	ENST00000330553	ENSG00000185640	KRT79	TRUE	TRUE
chr12	52824239	G	A	ENST00000330553	ENSG00000185640	KRT79	TRUE	TRUE
chr12	52824251	C	A	ENST00000330553	ENSG00000185640	KRT79	TRUE	TRUE
chr12	52824252	A	C	ENST00000330553	ENSG00000185640	KRT79	TRUE	TRUE
chr12	52824252	A	T	ENST00000330553	ENSG00000185640	KRT79	TRUE	TRUE
chr12	52824257	G	A	ENST00000330553	ENSG00000185640	KRT79	TRUE	TRUE
chr12	52824263	T	A	ENST00000330553	ENSG00000185640	KRT79	TRUE	TRUE
chr12	52824269	C	A	ENST00000330553	ENSG00000185640	KRT79	TRUE	TRUE
chr12	52824347	G	A	ENST00000330553	ENSG00000185640	KRT79	TRUE	TRUE
chr12	52824353	G	A	ENST00000330553	ENSG00000185640	KRT79	TRUE	TRUE
chr12	52824362	C	A	ENST00000330553	ENSG00000185640	KRT79	TRUE	TRUE
chr12	52824363	C	A	ENST00000330553	ENSG00000185640	KRT79	TRUE	FALSE
chr12	52824363	C	G	ENST00000330553	ENSG00000185640	KRT79	TRUE	FALSE
chr12	52824363	C	T	ENST00000330553	ENSG00000185640	KRT79	TRUE	FALSE
chr12	52824364	T	A	ENST00000330553	ENSG00000185640	KRT79	TRUE	FALSE
chr12	52824364	T	C	ENST00000330553	ENSG00000185640	KRT79	TRUE	FALSE
chr12	52824364	T	G	ENST00000330553	ENSG00000185640	KRT79	TRUE	FALSE
chr12	52830021	A	C	ENST00000330553	ENSG00000185640	KRT79	TRUE	FALSE
chr12	52830021	A	G	ENST00000330553	ENSG00000185640	KRT79	TRUE	FALSE
chr12	52830021	A	T	ENST00000330553	ENSG00000185640	KRT79	TRUE	FALSE
chr12	52830022	C	A	ENST00000330553	ENSG00000185640	KRT79	TRUE	FALSE
chr12	52830022	C	G	ENST00000330553	ENSG00000185640	KRT79	TRUE	FALSE
chr12	52830022	C	T	ENST00000330553	ENSG00000185640	KRT79	TRUE	FALSE
chr12	52830028	C	A	ENST00000330553	ENSG00000185640	KRT79	TRUE	TRUE
chr12	52830029	A	C	ENST00000330553	ENSG00000185640	KRT79	TRUE	TRUE
chr12	52830029	A	T	ENST00000330553	ENSG00000185640	KRT79	TRUE	TRUE
chr12	52830037	G	A	ENST00000330553	ENSG00000185640	KRT79	TRUE	TRUE
chr12	52830040	G	A	ENST00000330553	ENSG00000185640	KRT79	TRUE	TRUE
chr12	52830055	C	A	ENST00000330553	ENSG00000185640	KRT79	TRUE	TRUE
chr12	52830058	G	A	ENST00000330553	ENSG00000185640	KRT79	TRUE	TRUE
chr12	52830063	A	T	ENST00000330553	ENSG00000185640	KRT79	TRUE	TRUE
chr12	52830076	T	A	ENST00000330553	ENSG00000185640	KRT79	TRUE	TRUE
chr12	52830101	G	C	ENST00000330553	ENSG00000185640	KRT79	TRUE	TRUE
chr12	52830101	G	T	ENST00000330553	ENSG00000185640	KRT79	TRUE	TRUE
chr12	52830119	C	A	ENST00000330553	ENSG00000185640	KRT79	TRUE	FALSE
chr12	52830119	C	G	ENST00000330553	ENSG00000185640	KRT79	TRUE	FALSE
chr12	52830119	C	T	ENST00000330553	ENSG00000185640	KRT79	TRUE	FALSE
chr12	52830120	T	A	ENST00000330553	ENSG00000185640	KRT79	TRUE	FALSE
chr12	52830120	T	C	ENST00000330553	ENSG00000185640	KRT79	TRUE	FALSE
chr12	52830120	T	G	ENST00000330553	ENSG00000185640	KRT79	TRUE	FALSE
chr12	52830230	A	C	ENST00000330553	ENSG00000185640	KRT79	TRUE	FALSE
chr12	52830230	A	G	ENST00000330553	ENSG00000185640	KRT79	TRUE	FALSE
chr12	52830230	A	T	ENST00000330553	ENSG00000185640	KRT79	TRUE	FALSE
chr12	52830231	C	A	ENST00000330553	ENSG00000185640	KRT79	TRUE	FALSE
chr12	52830231	C	G	ENST00000330553	ENSG00000185640	KRT79	TRUE	FALSE
chr12	52830231	C	T	ENST00000330553	ENSG00000185640	KRT79	TRUE	FALSE
chr12	52830234	T	A	ENST00000330553	ENSG00000185640	KRT79	TRUE	TRUE
chr12	52830237	T	A	ENST00000330553	ENSG00000185640	KRT79	TRUE	TRUE
chr12	52830252	C	A	ENST00000330553	ENSG00000185640	KRT79	TRUE	TRUE
chr12	52830258	C	A	ENST00000330553	ENSG00000185640	KRT79	TRUE	TRUE
chr12	52830273	T	A	ENST00000330553	ENSG00000185640	KRT79	TRUE	TRUE
chr12	52830282	C	A	ENST00000330553	ENSG00000185640	KRT79	TRUE	TRUE
chr12	52830288	C	A	ENST00000330553	ENSG00000185640	KRT79	TRUE	TRUE
chr12	52830289	G	C	ENST00000330553	ENSG00000185640	KRT79	TRUE	TRUE
chr12	52830289	G	T	ENST00000330553	ENSG00000185640	KRT79	TRUE	TRUE
chr12	52830293	C	A	ENST00000330553	ENSG00000185640	KRT79	TRUE	FALSE
chr12	52830293	C	G	ENST00000330553	ENSG00000185640	KRT79	TRUE	FALSE
chr12	52830293	C	T	ENST00000330553	ENSG00000185640	KRT79	TRUE	FALSE
chr12	52830294	T	A	ENST00000330553	ENSG00000185640	KRT79	TRUE	FALSE
chr12	52830294	T	C	ENST00000330553	ENSG00000185640	KRT79	TRUE	FALSE
chr12	52830294	T	G	ENST00000330553	ENSG00000185640	KRT79	TRUE	FALSE
chr12	52831404	A	C	ENST00000330553	ENSG00000185640	KRT79	TRUE	FALSE
chr12	52831404	A	G	ENST00000330553	ENSG00000185640	KRT79	TRUE	FALSE
chr12	52831404	A	T	ENST00000330553	ENSG00000185640	KRT79	TRUE	FALSE
chr12	52831405	C	A	ENST00000330553	ENSG00000185640	KRT79	TRUE	FALSE
chr12	52831405	C	G	ENST00000330553	ENSG00000185640	KRT79	TRUE	FALSE
chr12	52831405	C	T	ENST00000330553	ENSG00000185640	KRT79	TRUE	FALSE
chr12	52831407	T	A	ENST00000330553	ENSG00000185640	KRT79	TRUE	TRUE
chr12	52831413	T	A	ENST00000330553	ENSG00000185640	KRT79	TRUE	TRUE
chr12	52831422	C	A	ENST00000330553	ENSG00000185640	KRT79	TRUE	TRUE
chr12	52831434	G	A	ENST00000330553	ENSG00000185640	KRT79	TRUE	TRUE
chr12	52831449	C	A	ENST00000330553	ENSG00000185640	KRT79	TRUE	TRUE
chr12	52831451	G	C	ENST00000330553	ENSG00000185640	KRT79	TRUE	TRUE
chr12	52831451	G	T	ENST00000330553	ENSG00000185640	KRT79	TRUE	TRUE
chr12	52831470	C	A	ENST00000330553	ENSG00000185640	KRT79	TRUE	TRUE
chr12	52831476	G	A	ENST00000330553	ENSG00000185640	KRT79	TRUE	TRUE
chr12	52831482	T	A	ENST00000330553	ENSG00000185640	KRT79	TRUE	TRUE
chr12	52831510	G	C	ENST00000330553	ENSG00000185640	KRT79	TRUE	TRUE
chr12	52831510	G	T	ENST00000330553	ENSG00000185640	KRT79	TRUE	TRUE
chr12	52831518	C	A	ENST00000330553	ENSG00000185640	KRT79	TRUE	TRUE
chr12	52831530	C	A	ENST00000330553	ENSG00000185640	KRT79	TRUE	TRUE
chr12	52831553	A	T	ENST00000330553	ENSG00000185640	KRT79	TRUE	TRUE
chr12	52831560	G	A	ENST00000330553	ENSG00000185640	KRT79	TRUE	TRUE
chr12	52831566	G	A	ENST00000330553	ENSG00000185640	KRT79	TRUE	TRUE
chr12	52831569	C	A	ENST00000330553	ENSG00000185640	KRT79	TRUE	TRUE
chr12	52831572	G	A	ENST00000330553	ENSG00000185640	KRT79	TRUE	TRUE
chr12	52831582	C	T	ENST00000330553	ENSG00000185640	KRT79	TRUE	TRUE
chr12	52831583	C	T	ENST00000330553	ENSG00000185640	KRT79	TRUE	TRUE
chr12	52831587	T	A	ENST00000330553	ENSG00000185640	KRT79	TRUE	TRUE
chr12	52831593	C	A	ENST00000330553	ENSG00000185640	KRT79	TRUE	TRUE
chr12	52831602	T	A	ENST00000330553	ENSG00000185640	KRT79	TRUE	TRUE
chr12	52831608	G	A	ENST00000330553	ENSG00000185640	KRT79	TRUE	TRUE
chr12	52831611	G	A	ENST00000330553	ENSG00000185640	KRT79	TRUE	TRUE
chr12	52831614	C	A	ENST00000330553	ENSG00000185640	KRT79	TRUE	TRUE
chr12	52831627	C	A	ENST00000330553	ENSG00000185640	KRT79	TRUE	FALSE
chr12	52831627	C	G	ENST00000330553	ENSG00000185640	KRT79	TRUE	FALSE
chr12	52831627	C	T	ENST00000330553	ENSG00000185640	KRT79	TRUE	FALSE
chr12	52831628	T	A	ENST00000330553	ENSG00000185640	KRT79	TRUE	FALSE
chr12	52831628	T	C	ENST00000330553	ENSG00000185640	KRT79	TRUE	FALSE
chr12	52831628	T	G	ENST00000330553	ENSG00000185640	KRT79	TRUE	FALSE
chr12	52833782	A	C	ENST00000330553	ENSG00000185640	KRT79	TRUE	FALSE
chr12	52833782	A	G	ENST00000330553	ENSG00000185640	KRT79	TRUE	FALSE
chr12	52833782	A	T	ENST00000330553	ENSG00000185640	KRT79	TRUE	FALSE
chr12	52833783	C	A	ENST00000330553	ENSG00000185640	KRT79	TRUE	FALSE
chr12	52833783	C	G	ENST00000330553	ENSG00000185640	KRT79	TRUE	FALSE
chr12	52833783	C	T	ENST00000330553	ENSG00000185640	KRT79	TRUE	FALSE
chr12	52833786	T	A	ENST00000330553	ENSG00000185640	KRT79	TRUE	TRUE
chr12	52833807	T	A	ENST00000330553	ENSG00000185640	KRT79	TRUE	TRUE
chr12	52833822	T	A	ENST00000330553	ENSG00000185640	KRT79	TRUE	TRUE
chr12	52833828	G	A	ENST00000330553	ENSG00000185640	KRT79	TRUE	TRUE
chr12	52833831	C	A	ENST00000330553	ENSG00000185640	KRT79	TRUE	TRUE
chr12	52833837	C	A	ENST00000330553	ENSG00000185640	KRT79	TRUE	TRUE
chr12	52833840	G	A	ENST00000330553	ENSG00000185640	KRT79	TRUE	TRUE
chr12	52833852	G	A	ENST00000330553	ENSG00000185640	KRT79	TRUE	TRUE
chr12	52833855	G	A	ENST00000330553	ENSG00000185640	KRT79	TRUE	TRUE
chr12	52833861	C	A	ENST00000330553	ENSG00000185640	KRT79	TRUE	TRUE
chr12	52833873	C	A	ENST00000330553	ENSG00000185640	KRT79	TRUE	TRUE
chr12	52833900	G	A	ENST00000330553	ENSG00000185640	KRT79	TRUE	TRUE
chr12	52833915	C	A	ENST00000330553	ENSG00000185640	KRT79	TRUE	TRUE
chr12	52833918	G	A	ENST00000330553	ENSG00000185640	KRT79	TRUE	TRUE
chr12	52833934	A	T	ENST00000330553	ENSG00000185640	KRT79	TRUE	TRUE
chr12	52833954	G	A	ENST00000330553	ENSG00000185640	KRT79	TRUE	TRUE
chr12	52833969	G	A	ENST00000330553	ENSG00000185640	KRT79	TRUE	TRUE
chr12	52833972	C	A	ENST00000330553	ENSG00000185640	KRT79	TRUE	TRUE
chr12	52834019	A	T	ENST00000330553	ENSG00000185640	KRT79	TRUE	TRUE
chr12	52834022	A	T	ENST00000330553	ENSG00000185640	KRT79	TRUE	TRUE
chr12	52834032	C	A	ENST00000330553	ENSG00000185640	KRT79	TRUE	TRUE
chr12	52834056	T	A	ENST00000330553	ENSG00000185640	KRT79	TRUE	TRUE
chr12	52834067	A	T	ENST00000330553	ENSG00000185640	KRT79	TRUE	TRUE
chr12	52834072	A	C	ENST00000330553	ENSG00000185640	KRT79	TRUE	TRUE
chr12	52834072	A	T	ENST00000330553	ENSG00000185640	KRT79	TRUE	TRUE
chr12	52834083	G	A	ENST00000330553	ENSG00000185640	KRT79	TRUE	TRUE
chr12	52834111	A	T	ENST00000330553	ENSG00000185640	KRT79	TRUE	TRUE
chr12	52834157	G	C	ENST00000330553	ENSG00000185640	KRT79	TRUE	TRUE
chr12	52834157	G	T	ENST00000330553	ENSG00000185640	KRT79	TRUE	TRUE
chr12	52834179	G	A	ENST00000330553	ENSG00000185640	KRT79	TRUE	TRUE
chr12	52834194	C	A	ENST00000330553	ENSG00000185640	KRT79	TRUE	FALSE
chr12	52834224	T	A	ENST00000330553	ENSG00000185640	KRT79	FALSE	FALSE
chr12	52834231	G	C	ENST00000330553	ENSG00000185640	KRT79	FALSE	FALSE
chr12	52834231	G	T	ENST00000330553	ENSG00000185640	KRT79	FALSE	FALSE
chr12	52834239	G	A	ENST00000330553	ENSG00000185640	KRT79	FALSE	FALSE
chr12	52839116	G	C	ENST00000304620	ENSG00000170423	KRT78	FALSE	FALSE
chr12	52839116	G	T	ENST00000304620	ENSG00000170423	KRT78	FALSE	FALSE
chr12	52839133	T	A	ENST00000304620	ENSG00000170423	KRT78	FALSE	FALSE
chr12	52839141	G	T	ENST00000304620	ENSG00000170423	KRT78	FALSE	FALSE
chr12	52839145	C	A	ENST00000304620	ENSG00000170423	KRT78	FALSE	FALSE
chr12	52839154	T	A	ENST00000304620	ENSG00000170423	KRT78	FALSE	FALSE
chr12	52839157	T	A	ENST00000304620	ENSG00000170423	KRT78	FALSE	FALSE
chr12	52839170	G	T	ENST00000304620	ENSG00000170423	KRT78	FALSE	FALSE
chr12	52839203	G	T	ENST00000304620	ENSG00000170423	KRT78	FALSE	FALSE
chr12	52839213	A	T	ENST00000304620	ENSG00000170423	KRT78	FALSE	FALSE
chr12	52839226	T	A	ENST00000304620	ENSG00000170423	KRT78	FALSE	FALSE
chr12	52839256	C	A	ENST00000304620	ENSG00000170423	KRT78	FALSE	FALSE
chr12	52839272	G	T	ENST00000304620	ENSG00000170423	KRT78	FALSE	FALSE
chr12	52839275	G	T	ENST00000304620	ENSG00000170423	KRT78	FALSE	FALSE
chr12	52839295	T	A	ENST00000304620	ENSG00000170423	KRT78	FALSE	FALSE
chr12	52839310	C	A	ENST00000304620	ENSG00000170423	KRT78	FALSE	FALSE
chr12	52839311	A	T	ENST00000304620	ENSG00000170423	KRT78	FALSE	FALSE
chr12	52839324	A	T	ENST00000304620	ENSG00000170423	KRT78	FALSE	FALSE
chr12	52839331	C	A	ENST00000304620	ENSG00000170423	KRT78	FALSE	FALSE
chr12	52839340	C	A	ENST00000304620	ENSG00000170423	KRT78	FALSE	FALSE
chr12	52839343	C	A	ENST00000304620	ENSG00000170423	KRT78	FALSE	FALSE
chr12	52839364	C	A	ENST00000304620	ENSG00000170423	KRT78	FALSE	FALSE
chr12	52839369	G	T	ENST00000304620	ENSG00000170423	KRT78	FALSE	FALSE
chr12	52839373	C	A	ENST00000304620	ENSG00000170423	KRT78	FALSE	FALSE
chr12	52839373	C	G	ENST00000304620	ENSG00000170423	KRT78	FALSE	FALSE
chr12	52839373	C	T	ENST00000304620	ENSG00000170423	KRT78	FALSE	FALSE
chr12	52839374	T	A	ENST00000304620	ENSG00000170423	KRT78	FALSE	FALSE
chr12	52839374	T	C	ENST00000304620	ENSG00000170423	KRT78	FALSE	FALSE
chr12	52839374	T	G	ENST00000304620	ENSG00000170423	KRT78	FALSE	FALSE
chr12	52839451	A	C	ENST00000304620	ENSG00000170423	KRT78	TRUE	FALSE
chr12	52839451	A	G	ENST00000304620	ENSG00000170423	KRT78	TRUE	FALSE
chr12	52839451	A	T	ENST00000304620	ENSG00000170423	KRT78	TRUE	FALSE
chr12	52839452	C	A	ENST00000304620	ENSG00000170423	KRT78	TRUE	FALSE
chr12	52839452	C	G	ENST00000304620	ENSG00000170423	KRT78	TRUE	FALSE
chr12	52839452	C	T	ENST00000304620	ENSG00000170423	KRT78	TRUE	FALSE
chr12	52839465	G	A	ENST00000304620	ENSG00000170423	KRT78	FALSE	FALSE
chr12	52839472	G	T	ENST00000304620	ENSG00000170423	KRT78	FALSE	FALSE
chr12	52839477	C	A	ENST00000304620	ENSG00000170423	KRT78	FALSE	FALSE
chr12	52839488	C	A	ENST00000304620	ENSG00000170423	KRT78	TRUE	FALSE
chr12	52839488	C	G	ENST00000304620	ENSG00000170423	KRT78	TRUE	FALSE
chr12	52839488	C	T	ENST00000304620	ENSG00000170423	KRT78	TRUE	FALSE
chr12	52839489	T	A	ENST00000304620	ENSG00000170423	KRT78	TRUE	FALSE
chr12	52839489	T	C	ENST00000304620	ENSG00000170423	KRT78	TRUE	FALSE
chr12	52839489	T	G	ENST00000304620	ENSG00000170423	KRT78	TRUE	FALSE
chr12	52839762	A	C	ENST00000304620	ENSG00000170423	KRT78	TRUE	FALSE
chr12	52839762	A	G	ENST00000304620	ENSG00000170423	KRT78	FALSE	FALSE
chr12	52839762	A	T	ENST00000304620	ENSG00000170423	KRT78	TRUE	FALSE
chr12	52839763	C	A	ENST00000304620	ENSG00000170423	KRT78	TRUE	FALSE
chr12	52839763	C	G	ENST00000304620	ENSG00000170423	KRT78	TRUE	FALSE
chr12	52839763	C	T	ENST00000304620	ENSG00000170423	KRT78	TRUE	FALSE
chr12	52839766	G	T	ENST00000304620	ENSG00000170423	KRT78	FALSE	FALSE
chr12	52839771	C	A	ENST00000304620	ENSG00000170423	KRT78	FALSE	FALSE
chr12	52839774	C	A	ENST00000304620	ENSG00000170423	KRT78	FALSE	FALSE
chr12	52839780	C	A	ENST00000304620	ENSG00000170423	KRT78	FALSE	FALSE
chr12	52839793	G	C	ENST00000304620	ENSG00000170423	KRT78	TRUE	TRUE
chr12	52839793	G	T	ENST00000304620	ENSG00000170423	KRT78	TRUE	TRUE
chr12	52839807	C	A	ENST00000304620	ENSG00000170423	KRT78	TRUE	TRUE
chr12	52839825	T	A	ENST00000304620	ENSG00000170423	KRT78	TRUE	TRUE
chr12	52839840	C	A	ENST00000304620	ENSG00000170423	KRT78	TRUE	TRUE
chr12	52839843	G	A	ENST00000304620	ENSG00000170423	KRT78	TRUE	TRUE
chr12	52839844	G	C	ENST00000304620	ENSG00000170423	KRT78	TRUE	TRUE
chr12	52839844	G	T	ENST00000304620	ENSG00000170423	KRT78	TRUE	TRUE
chr12	52839849	C	A	ENST00000304620	ENSG00000170423	KRT78	TRUE	TRUE
chr12	52839850	G	T	ENST00000304620	ENSG00000170423	KRT78	TRUE	TRUE
chr12	52839873	G	A	ENST00000304620	ENSG00000170423	KRT78	TRUE	TRUE
chr12	52839876	T	A	ENST00000304620	ENSG00000170423	KRT78	TRUE	TRUE
chr12	52839897	C	A	ENST00000304620	ENSG00000170423	KRT78	TRUE	TRUE
chr12	52839903	C	A	ENST00000304620	ENSG00000170423	KRT78	TRUE	TRUE
chr12	52839912	T	A	ENST00000304620	ENSG00000170423	KRT78	TRUE	TRUE
chr12	52839918	G	A	ENST00000304620	ENSG00000170423	KRT78	TRUE	TRUE
chr12	52839927	T	A	ENST00000304620	ENSG00000170423	KRT78	TRUE	TRUE
chr12	52839939	C	A	ENST00000304620	ENSG00000170423	KRT78	TRUE	TRUE
chr12	52839948	G	A	ENST00000304620	ENSG00000170423	KRT78	TRUE	TRUE
chr12	52839951	C	A	ENST00000304620	ENSG00000170423	KRT78	TRUE	TRUE
chr12	52839972	G	A	ENST00000304620	ENSG00000170423	KRT78	TRUE	TRUE
chr12	52839985	C	A	ENST00000304620	ENSG00000170423	KRT78	TRUE	FALSE
chr12	52839985	C	G	ENST00000304620	ENSG00000170423	KRT78	TRUE	FALSE
chr12	52839985	C	T	ENST00000304620	ENSG00000170423	KRT78	TRUE	FALSE
chr12	52839986	T	A	ENST00000304620	ENSG00000170423	KRT78	TRUE	FALSE
chr12	52839986	T	C	ENST00000304620	ENSG00000170423	KRT78	TRUE	FALSE
chr12	52839986	T	G	ENST00000304620	ENSG00000170423	KRT78	TRUE	FALSE
chr12	52844091	A	C	ENST00000304620	ENSG00000170423	KRT78	TRUE	FALSE
chr12	52844091	A	G	ENST00000304620	ENSG00000170423	KRT78	TRUE	FALSE
chr12	52844091	A	T	ENST00000304620	ENSG00000170423	KRT78	TRUE	FALSE
chr12	52844092	C	A	ENST00000304620	ENSG00000170423	KRT78	TRUE	FALSE
chr12	52844092	C	G	ENST00000304620	ENSG00000170423	KRT78	TRUE	FALSE
chr12	52844092	C	T	ENST00000304620	ENSG00000170423	KRT78	TRUE	FALSE
chr12	52844095	G	A	ENST00000304620	ENSG00000170423	KRT78	TRUE	TRUE
chr12	52844098	T	A	ENST00000304620	ENSG00000170423	KRT78	TRUE	TRUE
chr12	52844101	T	A	ENST00000304620	ENSG00000170423	KRT78	TRUE	TRUE
chr12	52844110	C	A	ENST00000304620	ENSG00000170423	KRT78	TRUE	TRUE
chr12	52844116	G	A	ENST00000304620	ENSG00000170423	KRT78	TRUE	TRUE
chr12	52844122	G	A	ENST00000304620	ENSG00000170423	KRT78	TRUE	TRUE
chr12	52844131	G	A	ENST00000304620	ENSG00000170423	KRT78	TRUE	TRUE
chr12	52844137	C	A	ENST00000304620	ENSG00000170423	KRT78	TRUE	TRUE
chr12	52844140	G	A	ENST00000304620	ENSG00000170423	KRT78	TRUE	TRUE
chr12	52844149	G	A	ENST00000304620	ENSG00000170423	KRT78	TRUE	TRUE
chr12	52844158	G	A	ENST00000304620	ENSG00000170423	KRT78	TRUE	TRUE
chr12	52844164	T	A	ENST00000304620	ENSG00000170423	KRT78	TRUE	TRUE
chr12	52844170	C	A	ENST00000304620	ENSG00000170423	KRT78	TRUE	TRUE
chr12	52844173	G	A	ENST00000304620	ENSG00000170423	KRT78	TRUE	TRUE
chr12	52844194	G	A	ENST00000304620	ENSG00000170423	KRT78	TRUE	TRUE
chr12	52844206	G	A	ENST00000304620	ENSG00000170423	KRT78	TRUE	TRUE
chr12	52844212	C	A	ENST00000304620	ENSG00000170423	KRT78	TRUE	TRUE
chr12	52844215	G	A	ENST00000304620	ENSG00000170423	KRT78	TRUE	TRUE
chr12	52844216	G	C	ENST00000304620	ENSG00000170423	KRT78	TRUE	TRUE
chr12	52844216	G	T	ENST00000304620	ENSG00000170423	KRT78	TRUE	TRUE
chr12	52844219	C	A	ENST00000304620	ENSG00000170423	KRT78	TRUE	FALSE
chr12	52844219	C	G	ENST00000304620	ENSG00000170423	KRT78	TRUE	FALSE
chr12	52844219	C	T	ENST00000304620	ENSG00000170423	KRT78	TRUE	FALSE
chr12	52844220	T	A	ENST00000304620	ENSG00000170423	KRT78	TRUE	FALSE
chr12	52844220	T	C	ENST00000304620	ENSG00000170423	KRT78	TRUE	FALSE
chr12	52844220	T	G	ENST00000304620	ENSG00000170423	KRT78	TRUE	FALSE
chr12	52844557	A	C	ENST00000304620	ENSG00000170423	KRT78	FALSE	FALSE
chr12	52844557	A	G	ENST00000304620	ENSG00000170423	KRT78	FALSE	FALSE
chr12	52844557	A	T	ENST00000304620	ENSG00000170423	KRT78	TRUE	FALSE
chr12	52844558	C	A	ENST00000304620	ENSG00000170423	KRT78	FALSE	FALSE
chr12	52844558	C	G	ENST00000304620	ENSG00000170423	KRT78	FALSE	FALSE
chr12	52844558	C	T	ENST00000304620	ENSG00000170423	KRT78	FALSE	FALSE
chr12	52844561	T	A	ENST00000304620	ENSG00000170423	KRT78	TRUE	TRUE
chr12	52844567	G	A	ENST00000304620	ENSG00000170423	KRT78	TRUE	TRUE
chr12	52844568	G	C	ENST00000304620	ENSG00000170423	KRT78	TRUE	TRUE
chr12	52844568	G	T	ENST00000304620	ENSG00000170423	KRT78	TRUE	TRUE
chr12	52844572	A	T	ENST00000304620	ENSG00000170423	KRT78	TRUE	TRUE
chr12	52844579	C	A	ENST00000304620	ENSG00000170423	KRT78	TRUE	TRUE
chr12	52844585	C	A	ENST00000304620	ENSG00000170423	KRT78	TRUE	TRUE
chr12	52844591	T	A	ENST00000304620	ENSG00000170423	KRT78	TRUE	TRUE
chr12	52844609	C	A	ENST00000304620	ENSG00000170423	KRT78	TRUE	TRUE
chr12	52844612	C	A	ENST00000304620	ENSG00000170423	KRT78	TRUE	TRUE
chr12	52844613	G	C	ENST00000304620	ENSG00000170423	KRT78	TRUE	TRUE
chr12	52844613	G	T	ENST00000304620	ENSG00000170423	KRT78	TRUE	TRUE
chr12	52844630	C	A	ENST00000304620	ENSG00000170423	KRT78	TRUE	TRUE
chr12	52844655	G	C	ENST00000304620	ENSG00000170423	KRT78	TRUE	TRUE
chr12	52844655	G	T	ENST00000304620	ENSG00000170423	KRT78	TRUE	TRUE
chr12	52844702	G	A	ENST00000304620	ENSG00000170423	KRT78	TRUE	TRUE
chr12	52844708	G	A	ENST00000304620	ENSG00000170423	KRT78	TRUE	TRUE
chr12	52844714	G	A	ENST00000304620	ENSG00000170423	KRT78	TRUE	TRUE
chr12	52844723	C	A	ENST00000304620	ENSG00000170423	KRT78	TRUE	TRUE
chr12	52844724	C	A	ENST00000304620	ENSG00000170423	KRT78	TRUE	FALSE
chr12	52844724	C	G	ENST00000304620	ENSG00000170423	KRT78	TRUE	FALSE
chr12	52844724	C	T	ENST00000304620	ENSG00000170423	KRT78	TRUE	FALSE
chr12	52844725	T	A	ENST00000304620	ENSG00000170423	KRT78	TRUE	FALSE
chr12	52844725	T	C	ENST00000304620	ENSG00000170423	KRT78	TRUE	FALSE
chr12	52844725	T	G	ENST00000304620	ENSG00000170423	KRT78	TRUE	FALSE
chr12	52846195	A	C	ENST00000304620	ENSG00000170423	KRT78	FALSE	FALSE
chr12	52846195	A	G	ENST00000304620	ENSG00000170423	KRT78	FALSE	FALSE
chr12	52846195	A	T	ENST00000304620	ENSG00000170423	KRT78	FALSE	FALSE
chr12	52846196	C	A	ENST00000304620	ENSG00000170423	KRT78	FALSE	FALSE
chr12	52846196	C	G	ENST00000304620	ENSG00000170423	KRT78	FALSE	FALSE
chr12	52846196	C	T	ENST00000304620	ENSG00000170423	KRT78	FALSE	FALSE
chr12	52846199	C	A	ENST00000304620	ENSG00000170423	KRT78	TRUE	TRUE
chr12	52846202	C	A	ENST00000304620	ENSG00000170423	KRT78	TRUE	TRUE
chr12	52846214	T	A	ENST00000304620	ENSG00000170423	KRT78	TRUE	TRUE
chr12	52846216	A	T	ENST00000304620	ENSG00000170423	KRT78	TRUE	TRUE
chr12	52846221	G	C	ENST00000304620	ENSG00000170423	KRT78	TRUE	TRUE
chr12	52846221	G	T	ENST00000304620	ENSG00000170423	KRT78	TRUE	TRUE
chr12	52846227	G	C	ENST00000304620	ENSG00000170423	KRT78	TRUE	TRUE
chr12	52846227	G	T	ENST00000304620	ENSG00000170423	KRT78	TRUE	TRUE
chr12	52846232	C	A	ENST00000304620	ENSG00000170423	KRT78	TRUE	TRUE
chr12	52846235	T	A	ENST00000304620	ENSG00000170423	KRT78
chr12	52846244	C	A	ENST00000304620	ENSG00000170423	KRT78	TRUE	TRUE
chr12	52846250	T	A	ENST00000304620	ENSG00000170423	KRT78	TRUE	TRUE
chr12	52846256	C	A	ENST00000304620	ENSG00000170423	KRT78	TRUE	TRUE
chr12	52846258	A	T	ENST00000304620	ENSG00000170423	KRT78	TRUE	TRUE
chr12	52846262	C	A	ENST00000304620	ENSG00000170423	KRT78	TRUE	TRUE
chr12	52846268	T	A	ENST00000304620	ENSG00000170423	KRT78	TRUE	TRUE
chr12	52846293	C	A	ENST00000304620	ENSG00000170423	KRT78	TRUE	FALSE
chr12	52846293	C	G	ENST00000304620	ENSG00000170423	KRT78	TRUE	FALSE
chr12	52846293	C	T	ENST00000304620	ENSG00000170423	KRT78	TRUE	FALSE
chr12	52846294	T	A	ENST00000304620	ENSG00000170423	KRT78	TRUE	FALSE
chr12	52846294	T	C	ENST00000304620	ENSG00000170423	KRT78	TRUE	FALSE
chr12	52846294	T	G	ENST00000304620	ENSG00000170423	KRT78	TRUE	FALSE
chr12	52846762	A	C	ENST00000304620	ENSG00000170423	KRT78	TRUE	FALSE
chr12	52846762	A	G	ENST00000304620	ENSG00000170423	KRT78	TRUE	FALSE
chr12	52846762	A	T	ENST00000304620	ENSG00000170423	KRT78	TRUE	FALSE
chr12	52846763	C	A	ENST00000304620	ENSG00000170423	KRT78	TRUE	FALSE
chr12	52846763	C	G	ENST00000304620	ENSG00000170423	KRT78	TRUE	FALSE
chr12	52846763	C	T	ENST00000304620	ENSG00000170423	KRT78	TRUE	FALSE
chr12	52846766	T	A	ENST00000304620	ENSG00000170423	KRT78	TRUE	TRUE
chr12	52846769	T	A	ENST00000304620	ENSG00000170423	KRT78	TRUE	TRUE
chr12	52846790	C	A	ENST00000304620	ENSG00000170423	KRT78	TRUE	TRUE
chr12	52846814	C	A	ENST00000304620	ENSG00000170423	KRT78	TRUE	TRUE
chr12	52846817	C	A	ENST00000304620	ENSG00000170423	KRT78	TRUE	TRUE
chr12	52846820	C	A	ENST00000304620	ENSG00000170423	KRT78	TRUE	TRUE
chr12	52846821	A	C	ENST00000304620	ENSG00000170423	KRT78	TRUE	TRUE
chr12	52846821	A	T	ENST00000304620	ENSG00000170423	KRT78	TRUE	TRUE
chr12	52846825	C	A	ENST00000304620	ENSG00000170423	KRT78	TRUE	FALSE
chr12	52846825	C	G	ENST00000304620	ENSG00000170423	KRT78	TRUE	FALSE
chr12	52846825	C	T	ENST00000304620	ENSG00000170423	KRT78	TRUE	FALSE
chr12	52846826	T	A	ENST00000304620	ENSG00000170423	KRT78	TRUE	FALSE
chr12	52846826	T	C	ENST00000304620	ENSG00000170423	KRT78	TRUE	FALSE
chr12	52846826	T	G	ENST00000304620	ENSG00000170423	KRT78	TRUE	FALSE
chr12	52847905	A	C	ENST00000304620	ENSG00000170423	KRT78	TRUE	FALSE
chr12	52847905	A	G	ENST00000304620	ENSG00000170423	KRT78	TRUE	FALSE
chr12	52847905	A	T	ENST00000304620	ENSG00000170423	KRT78	TRUE	FALSE
chr12	52847906	C	A	ENST00000304620	ENSG00000170423	KRT78	TRUE	FALSE
chr12	52847906	C	G	ENST00000304620	ENSG00000170423	KRT78	TRUE	FALSE
chr12	52847906	C	T	ENST00000304620	ENSG00000170423	KRT78	TRUE	FALSE
chr12	52847908	T	A	ENST00000304620	ENSG00000170423	KRT78	TRUE	TRUE
chr12	52847914	T	A	ENST00000304620	ENSG00000170423	KRT78	TRUE	TRUE
chr12	52847915	A	C	ENST00000304620	ENSG00000170423	KRT78	TRUE	TRUE
chr12	52847915	A	T	ENST00000304620	ENSG00000170423	KRT78	TRUE	TRUE
chr12	52847920	C	A	ENST00000304620	ENSG00000170423	KRT78	TRUE	TRUE
chr12	52847923	C	A	ENST00000304620	ENSG00000170423	KRT78	TRUE	TRUE
chr12	52847926	C	A	ENST00000304620	ENSG00000170423	KRT78	TRUE	TRUE
chr12	52847929	G	A	ENST00000304620	ENSG00000170423	KRT78	TRUE	TRUE
chr12	52847936	G	T	ENST00000304620	ENSG00000170423	KRT78	TRUE	TRUE
chr12	52847944	T	A	ENST00000304620	ENSG00000170423	KRT78	TRUE	TRUE
chr12	52847946	A	T	ENST00000304620	ENSG00000170423	KRT78	TRUE	TRUE
chr12	52847950	C	A	ENST00000304620	ENSG00000170423	KRT78	TRUE	TRUE
chr12	52847968	G	A	ENST00000304620	ENSG00000170423	KRT78	TRUE	TRUE
chr12	52847971	C	A	ENST00000304620	ENSG00000170423	KRT78	TRUE	TRUE
chr12	52847974	C	A	ENST00000304620	ENSG00000170423	KRT78	TRUE	TRUE
chr12	52847977	G	A	ENST00000304620	ENSG00000170423	KRT78	TRUE	TRUE
chr12	52847983	G	A	ENST00000304620	ENSG00000170423	KRT78	TRUE	TRUE
chr12	52847986	C	A	ENST00000304620	ENSG00000170423	KRT78	TRUE	TRUE
chr12	52847992	G	A	ENST00000304620	ENSG00000170423	KRT78	TRUE	TRUE
chr12	52847995	T	A	ENST00000304620	ENSG00000170423	KRT78	TRUE	TRUE
chr12	52848004	G	A	ENST00000304620	ENSG00000170423	KRT78	TRUE	TRUE
chr12	52848011	G	T	ENST00000304620	ENSG00000170423	KRT78	TRUE	TRUE
chr12	52848019	C	A	ENST00000304620	ENSG00000170423	KRT78	TRUE	TRUE
chr12	52848031	C	A	ENST00000304620	ENSG00000170423	KRT78	TRUE	TRUE
chr12	52848040	G	A	ENST00000304620	ENSG00000170423	KRT78	TRUE	TRUE
chr12	52848043	G	A	ENST00000304620	ENSG00000170423	KRT78	TRUE	TRUE
chr12	52848054	A	T	ENST00000304620	ENSG00000170423	KRT78	TRUE	TRUE
chr12	52848061	G	A	ENST00000304620	ENSG00000170423	KRT78	TRUE	TRUE
chr12	52848064	G	A	ENST00000304620	ENSG00000170423	KRT78	TRUE	TRUE
chr12	52848067	G	A	ENST00000304620	ENSG00000170423	KRT78	TRUE	TRUE
chr12	52848077	C	T	ENST00000304620	ENSG00000170423	KRT78	TRUE	TRUE
chr12	52848078	C	T	ENST00000304620	ENSG00000170423	KRT78	TRUE	TRUE
chr12	52848082	T	A	ENST00000304620	ENSG00000170423	KRT78	TRUE	TRUE
chr12	52848088	C	A	ENST00000304620	ENSG00000170423	KRT78	TRUE	TRUE
chr12	52848097	T	A	ENST00000304620	ENSG00000170423	KRT78	TRUE	TRUE
chr12	52848103	G	A	ENST00000304620	ENSG00000170423	KRT78	TRUE	TRUE
chr12	52848106	G	A	ENST00000304620	ENSG00000170423	KRT78	TRUE	TRUE
chr12	52848109	C	A	ENST00000304620	ENSG00000170423	KRT78	TRUE	TRUE
chr12	52848122	C	A	ENST00000304620	ENSG00000170423	KRT78	TRUE	FALSE
chr12	52848122	C	G	ENST00000304620	ENSG00000170423	KRT78	TRUE	FALSE
chr12	52848122	C	T	ENST00000304620	ENSG00000170423	KRT78	TRUE	FALSE
chr12	52848123	T	A	ENST00000304620	ENSG00000170423	KRT78	TRUE	FALSE
chr12	52848123	T	C	ENST00000304620	ENSG00000170423	KRT78	TRUE	FALSE
chr12	52848123	T	G	ENST00000304620	ENSG00000170423	KRT78	TRUE	FALSE
chr12	52848545	A	C	ENST00000304620	ENSG00000170423	KRT78	TRUE	FALSE
chr12	52848545	A	G	ENST00000304620	ENSG00000170423	KRT78	TRUE	FALSE
chr12	52848545	A	T	ENST00000304620	ENSG00000170423	KRT78	TRUE	FALSE
chr12	52848546	C	A	ENST00000304620	ENSG00000170423	KRT78	TRUE	FALSE
chr12	52848546	C	G	ENST00000304620	ENSG00000170423	KRT78	TRUE	FALSE
chr12	52848546	C	T	ENST00000304620	ENSG00000170423	KRT78	TRUE	FALSE
chr12	52848549	T	A	ENST00000304620	ENSG00000170423	KRT78	TRUE	TRUE
chr12	52848570	G	A	ENST00000304620	ENSG00000170423	KRT78	TRUE	TRUE
chr12	52848585	T	A	ENST00000304620	ENSG00000170423	KRT78	TRUE	TRUE
chr12	52848591	C	A	ENST00000304620	ENSG00000170423	KRT78	TRUE	TRUE
chr12	52848594	G	A	ENST00000304620	ENSG00000170423	KRT78	TRUE	TRUE
chr12	52848600	C	A	ENST00000304620	ENSG00000170423	KRT78	TRUE	TRUE
chr12	52848603	G	A	ENST00000304620	ENSG00000170423	KRT78	TRUE	TRUE
chr12	52848618	G	A	ENST00000304620	ENSG00000170423	KRT78	TRUE	TRUE
chr12	52848624	G	A	ENST00000304620	ENSG00000170423	KRT78	TRUE	TRUE
chr12	52848636	C	A	ENST00000304620	ENSG00000170423	KRT78	TRUE	TRUE
chr12	52848642	T	A	ENST00000304620	ENSG00000170423	KRT78	TRUE	TRUE
chr12	52848663	G	A	ENST00000304620	ENSG00000170423	KRT78	TRUE	TRUE
chr12	52848678	C	A	ENST00000304620	ENSG00000170423	KRT78	TRUE	TRUE
chr12	52848681	G	A	ENST00000304620	ENSG00000170423	KRT78	TRUE	TRUE
chr12	52848697	G	T	ENST00000304620	ENSG00000170423	KRT78	TRUE	TRUE
chr12	52848724	C	T	ENST00000304620	ENSG00000170423	KRT78
chr12	52848725	C	T	ENST00000304620	ENSG00000170423	KRT78
chr12	52848729	C	A	ENST00000304620	ENSG00000170423	KRT78
chr12	52848758	G	C	ENST00000304620	ENSG00000170423	KRT78
chr12	52848758	G	T	ENST00000304620	ENSG00000170423	KRT78
chr12	52848763	C	T	ENST00000304620	ENSG00000170423	KRT78
chr12	52848764	C	T	ENST00000304620	ENSG00000170423	KRT78
chr12	52848786	C	A	ENST00000304620	ENSG00000170423	KRT78
chr12	52848790	G	T	ENST00000304620	ENSG00000170423	KRT78
chr12	52848849	C	A	ENST00000304620	ENSG00000170423	KRT78	TRUE	TRUE
chr12	52848866	G	C	ENST00000304620	ENSG00000170423	KRT78	TRUE	FALSE
chr12	52848866	G	T	ENST00000304620	ENSG00000170423	KRT78	TRUE	FALSE
chr12	52848877	A	T	ENST00000304620	ENSG00000170423	KRT78	TRUE	FALSE
chr12	52848884	G	C	ENST00000304620	ENSG00000170423	KRT78	FALSE	FALSE
chr12	52848884	G	T	ENST00000304620	ENSG00000170423	KRT78	FALSE	FALSE
chr12	52848906	G	A	ENST00000304620	ENSG00000170423	KRT78	FALSE	FALSE
chr12	52848913	G	T	ENST00000304620	ENSG00000170423	KRT78	FALSE	FALSE
chr12	52897433	T	A	ENST00000692008	ENSG00000170421	KRT8
chr12	52897454	C	A	ENST00000692008	ENSG00000170421	KRT8
chr12	52897466	T	A	ENST00000692008	ENSG00000170421	KRT8
chr12	52897481	C	A	ENST00000692008	ENSG00000170421	KRT8
chr12	52897487	T	A	ENST00000692008	ENSG00000170421	KRT8
chr12	52897490	T	A	ENST00000692008	ENSG00000170421	KRT8
chr12	52897569	G	C	ENST00000692008	ENSG00000170421	KRT8
chr12	52897569	G	T	ENST00000692008	ENSG00000170421	KRT8
chr12	52897599	A	C	ENST00000692008	ENSG00000170421	KRT8
chr12	52897599	A	T	ENST00000692008	ENSG00000170421	KRT8
chr12	52897606	G	T	ENST00000692008	ENSG00000170421	KRT8
chr12	52897619	C	A	ENST00000692008	ENSG00000170421	KRT8	TRUE	FALSE
chr12	52897619	C	G	ENST00000692008	ENSG00000170421	KRT8	TRUE	FALSE
chr12	52897619	C	T	ENST00000692008	ENSG00000170421	KRT8	TRUE	FALSE
chr12	52897620	T	A	ENST00000692008	ENSG00000170421	KRT8	TRUE	FALSE
chr12	52897620	T	C	ENST00000692008	ENSG00000170421	KRT8	TRUE	FALSE
chr12	52897620	T	G	ENST00000692008	ENSG00000170421	KRT8	TRUE	FALSE
chr12	52898459	A	C	ENST00000692008	ENSG00000170421	KRT8	TRUE	FALSE
chr12	52898459	A	G	ENST00000692008	ENSG00000170421	KRT8	FALSE	FALSE
chr12	52898459	A	T	ENST00000692008	ENSG00000170421	KRT8	TRUE	FALSE
chr12	52898460	C	A	ENST00000692008	ENSG00000170421	KRT8	TRUE	FALSE
chr12	52898460	C	G	ENST00000692008	ENSG00000170421	KRT8	TRUE	FALSE
chr12	52898460	C	T	ENST00000692008	ENSG00000170421	KRT8	TRUE	FALSE
chr12	52898465	A	C	ENST00000692008	ENSG00000170421	KRT8
chr12	52898465	A	T	ENST00000692008	ENSG00000170421	KRT8
chr12	52898482	T	A	ENST00000692008	ENSG00000170421	KRT8
chr12	52898503	G	A	ENST00000692008	ENSG00000170421	KRT8
chr12	52898515	C	A	ENST00000692008	ENSG00000170421	KRT8
chr12	52898520	C	A	ENST00000692008	ENSG00000170421	KRT8	TRUE	FALSE
chr12	52898520	C	G	ENST00000692008	ENSG00000170421	KRT8	TRUE	FALSE
chr12	52898520	C	T	ENST00000692008	ENSG00000170421	KRT8	TRUE	FALSE
chr12	52898521	T	A	ENST00000692008	ENSG00000170421	KRT8	TRUE	FALSE
chr12	52898521	T	C	ENST00000692008	ENSG00000170421	KRT8	TRUE	FALSE
chr12	52898521	T	G	ENST00000692008	ENSG00000170421	KRT8	TRUE	FALSE
chr12	52898677	A	C	ENST00000692008	ENSG00000170421	KRT8	TRUE	FALSE
chr12	52898677	A	G	ENST00000692008	ENSG00000170421	KRT8	TRUE	FALSE
chr12	52898677	A	T	ENST00000692008	ENSG00000170421	KRT8	TRUE	FALSE
chr12	52898678	C	A	ENST00000692008	ENSG00000170421	KRT8	TRUE	FALSE
chr12	52898678	C	G	ENST00000692008	ENSG00000170421	KRT8	TRUE	FALSE
chr12	52898678	C	T	ENST00000692008	ENSG00000170421	KRT8	TRUE	FALSE
chr12	52898686	C	A	ENST00000692008	ENSG00000170421	KRT8
chr12	52898689	C	A	ENST00000692008	ENSG00000170421	KRT8
chr12	52898695	C	A	ENST00000692008	ENSG00000170421	KRT8
chr12	52898704	T	A	ENST00000692008	ENSG00000170421	KRT8
chr12	52898708	G	C	ENST00000692008	ENSG00000170421	KRT8
chr12	52898708	G	T	ENST00000692008	ENSG00000170421	KRT8
chr12	52898722	C	A	ENST00000692008	ENSG00000170421	KRT8
chr12	52898740	T	A	ENST00000692008	ENSG00000170421	KRT8
chr12	52898755	C	A	ENST00000692008	ENSG00000170421	KRT8
chr12	52898758	G	A	ENST00000692008	ENSG00000170421	KRT8
chr12	52898759	G	C	ENST00000692008	ENSG00000170421	KRT8
chr12	52898759	G	T	ENST00000692008	ENSG00000170421	KRT8
chr12	52898764	C	A	ENST00000692008	ENSG00000170421	KRT8
chr12	52898773	G	A	ENST00000692008	ENSG00000170421	KRT8
chr12	52898788	G	A	ENST00000692008	ENSG00000170421	KRT8
chr12	52898791	T	A	ENST00000692008	ENSG00000170421	KRT8
chr12	52898800	G	A	ENST00000692008	ENSG00000170421	KRT8
chr12	52898812	C	A	ENST00000692008	ENSG00000170421	KRT8
chr12	52898818	C	A	ENST00000692008	ENSG00000170421	KRT8
chr12	52898823	A	T	ENST00000692008	ENSG00000170421	KRT8
chr12	52898827	T	A	ENST00000692008	ENSG00000170421	KRT8
chr12	52898842	T	A	ENST00000692008	ENSG00000170421	KRT8
chr12	52898854	C	A	ENST00000692008	ENSG00000170421	KRT8
chr12	52898857	C	A	ENST00000692008	ENSG00000170421	KRT8
chr12	52898863	G	A	ENST00000692008	ENSG00000170421	KRT8
chr12	52898866	C	A	ENST00000692008	ENSG00000170421	KRT8
chr12	52898887	C	A	ENST00000692008	ENSG00000170421	KRT8
chr12	52898900	C	A	ENST00000692008	ENSG00000170421	KRT8	TRUE	FALSE
chr12	52898900	C	G	ENST00000692008	ENSG00000170421	KRT8	TRUE	FALSE
chr12	52898900	C	T	ENST00000692008	ENSG00000170421	KRT8	TRUE	FALSE
chr12	52898901	T	A	ENST00000692008	ENSG00000170421	KRT8	TRUE	FALSE
chr12	52898901	T	C	ENST00000692008	ENSG00000170421	KRT8	TRUE	FALSE
chr12	52898901	T	G	ENST00000692008	ENSG00000170421	KRT8	TRUE	FALSE
chr12	52899773	A	C	ENST00000692008	ENSG00000170421	KRT8	TRUE	FALSE
chr12	52899773	A	G	ENST00000692008	ENSG00000170421	KRT8	TRUE	FALSE
chr12	52899773	A	T	ENST00000692008	ENSG00000170421	KRT8	TRUE	FALSE
chr12	52899774	C	A	ENST00000692008	ENSG00000170421	KRT8	TRUE	FALSE
chr12	52899774	C	G	ENST00000692008	ENSG00000170421	KRT8	TRUE	FALSE
chr12	52899774	C	T	ENST00000692008	ENSG00000170421	KRT8	TRUE	FALSE
chr12	52899777	G	A	ENST00000692008	ENSG00000170421	KRT8
chr12	52899783	T	A	ENST00000692008	ENSG00000170421	KRT8
chr12	52899792	C	A	ENST00000692008	ENSG00000170421	KRT8
chr12	52899798	C	A	ENST00000692008	ENSG00000170421	KRT8
chr12	52899804	G	A	ENST00000692008	ENSG00000170421	KRT8
chr12	52899831	C	A	ENST00000692008	ENSG00000170421	KRT8
chr12	52899840	C	A	ENST00000692008	ENSG00000170421	KRT8
chr12	52899846	T	A	ENST00000692008	ENSG00000170421	KRT8
chr12	52899873	T	A	ENST00000692008	ENSG00000170421	KRT8
chr12	52899888	G	A	ENST00000692008	ENSG00000170421	KRT8
chr12	52899894	C	A	ENST00000692008	ENSG00000170421	KRT8
chr12	52899897	C	A	ENST00000692008	ENSG00000170421	KRT8
chr12	52899898	A	C	ENST00000692008	ENSG00000170421	KRT8
chr12	52899898	A	T	ENST00000692008	ENSG00000170421	KRT8
chr12	52899903	T	A	ENST00000692008	ENSG00000170421	KRT8
chr12	52899909	G	A	ENST00000692008	ENSG00000170421	KRT8
chr12	52899910	G	C	ENST00000692008	ENSG00000170421	KRT8
chr12	52899910	G	T	ENST00000692008	ENSG00000170421	KRT8
chr12	52899921	C	A	ENST00000692008	ENSG00000170421	KRT8
chr12	52899927	C	A	ENST00000692008	ENSG00000170421	KRT8
chr12	52899954	C	A	ENST00000692008	ENSG00000170421	KRT8
chr12	52899955	G	C	ENST00000692008	ENSG00000170421	KRT8
chr12	52899955	G	T	ENST00000692008	ENSG00000170421	KRT8
chr12	52899960	G	A	ENST00000692008	ENSG00000170421	KRT8
chr12	52899966	T	A	ENST00000692008	ENSG00000170421	KRT8
chr12	52899972	C	A	ENST00000692008	ENSG00000170421	KRT8
chr12	52900037	G	T	ENST00000692008	ENSG00000170421	KRT8
chr12	52900044	G	A	ENST00000692008	ENSG00000170421	KRT8
chr12	52900050	G	A	ENST00000692008	ENSG00000170421	KRT8
chr12	52900056	C	A	ENST00000692008	ENSG00000170421	KRT8
chr12	52900065	C	A	ENST00000692008	ENSG00000170421	KRT8
chr12	52900066	C	A	ENST00000692008	ENSG00000170421	KRT8	TRUE	FALSE
chr12	52900066	C	G	ENST00000692008	ENSG00000170421	KRT8	TRUE	FALSE
chr12	52900066	C	T	ENST00000692008	ENSG00000170421	KRT8	TRUE	FALSE
chr12	52900067	T	A	ENST00000692008	ENSG00000170421	KRT8	TRUE	FALSE
chr12	52900067	T	C	ENST00000692008	ENSG00000170421	KRT8	TRUE	FALSE
chr12	52900067	T	G	ENST00000692008	ENSG00000170421	KRT8	TRUE	FALSE
chr12	52900586	A	C	ENST00000692008	ENSG00000170421	KRT8	TRUE	FALSE
chr12	52900586	A	G	ENST00000692008	ENSG00000170421	KRT8	FALSE	FALSE
chr12	52900586	A	T	ENST00000692008	ENSG00000170421	KRT8	TRUE	FALSE
chr12	52900587	C	A	ENST00000692008	ENSG00000170421	KRT8	TRUE	FALSE
chr12	52900587	C	G	ENST00000692008	ENSG00000170421	KRT8	TRUE	FALSE
chr12	52900587	C	T	ENST00000692008	ENSG00000170421	KRT8	TRUE	FALSE
chr12	52900590	C	A	ENST00000692008	ENSG00000170421	KRT8
chr12	52900593	C	A	ENST00000692008	ENSG00000170421	KRT8
chr12	52900594	A	C	ENST00000692008	ENSG00000170421	KRT8
chr12	52900594	A	T	ENST00000692008	ENSG00000170421	KRT8
chr12	52900602	G	A	ENST00000692008	ENSG00000170421	KRT8
chr12	52900620	C	A	ENST00000692008	ENSG00000170421	KRT8
chr12	52900635	C	A	ENST00000692008	ENSG00000170421	KRT8
chr12	52900647	C	A	ENST00000692008	ENSG00000170421	KRT8
chr12	52900653	C	A	ENST00000692008	ENSG00000170421	KRT8
chr12	52900659	T	A	ENST00000692008	ENSG00000170421	KRT8
chr12	52900666	G	C	ENST00000692008	ENSG00000170421	KRT8
chr12	52900666	G	T	ENST00000692008	ENSG00000170421	KRT8
chr12	52900674	C	A	ENST00000692008	ENSG00000170421	KRT8
chr12	52900684	C	A	ENST00000692008	ENSG00000170421	KRT8	TRUE	FALSE
chr12	52900684	C	G	ENST00000692008	ENSG00000170421	KRT8	TRUE	FALSE
chr12	52900684	C	T	ENST00000692008	ENSG00000170421	KRT8	TRUE	FALSE
chr12	52900685	T	A	ENST00000692008	ENSG00000170421	KRT8	TRUE	FALSE
chr12	52900685	T	C	ENST00000692008	ENSG00000170421	KRT8	TRUE	FALSE
chr12	52900685	T	G	ENST00000692008	ENSG00000170421	KRT8	TRUE	FALSE
chr12	52901157	A	C	ENST00000692008	ENSG00000170421	KRT8	TRUE	FALSE
chr12	52901157	A	G	ENST00000692008	ENSG00000170421	KRT8	TRUE	FALSE
chr12	52901157	A	T	ENST00000692008	ENSG00000170421	KRT8	TRUE	FALSE
chr12	52901158	C	A	ENST00000692008	ENSG00000170421	KRT8	TRUE	FALSE
chr12	52901158	C	G	ENST00000692008	ENSG00000170421	KRT8	TRUE	FALSE
chr12	52901158	C	T	ENST00000692008	ENSG00000170421	KRT8	TRUE	FALSE
chr12	52901161	T	A	ENST00000692008	ENSG00000170421	KRT8
chr12	52901164	T	A	ENST00000692008	ENSG00000170421	KRT8
chr12	52901179	C	A	ENST00000692008	ENSG00000170421	KRT8
chr12	52901185	C	A	ENST00000692008	ENSG00000170421	KRT8
chr12	52901191	C	A	ENST00000692008	ENSG00000170421	KRT8
chr12	52901200	T	A	ENST00000692008	ENSG00000170421	KRT8
chr12	52901209	C	A	ENST00000692008	ENSG00000170421	KRT8
chr12	52901215	C	A	ENST00000692008	ENSG00000170421	KRT8
chr12	52901216	A	C	ENST00000692008	ENSG00000170421	KRT8
chr12	52901216	A	T	ENST00000692008	ENSG00000170421	KRT8
chr12	52901220	C	A	ENST00000692008	ENSG00000170421	KRT8	TRUE	FALSE
chr12	52901220	C	G	ENST00000692008	ENSG00000170421	KRT8	TRUE	FALSE
chr12	52901220	C	T	ENST00000692008	ENSG00000170421	KRT8	TRUE	FALSE
chr12	52901221	T	A	ENST00000692008	ENSG00000170421	KRT8	TRUE	FALSE
chr12	52901221	T	C	ENST00000692008	ENSG00000170421	KRT8	TRUE	FALSE
chr12	52901221	T	G	ENST00000692008	ENSG00000170421	KRT8	TRUE	FALSE
chr12	52901862	A	C	ENST00000692008	ENSG00000170421	KRT8	TRUE	FALSE
chr12	52901862	A	G	ENST00000692008	ENSG00000170421	KRT8	TRUE	FALSE
chr12	52901862	A	T	ENST00000692008	ENSG00000170421	KRT8	TRUE	FALSE
chr12	52901863	C	A	ENST00000692008	ENSG00000170421	KRT8	TRUE	FALSE
chr12	52901863	C	G	ENST00000692008	ENSG00000170421	KRT8	TRUE	FALSE
chr12	52901863	C	T	ENST00000692008	ENSG00000170421	KRT8	TRUE	FALSE
chr12	52901865	T	A	ENST00000692008	ENSG00000170421	KRT8
chr12	52901871	T	A	ENST00000692008	ENSG00000170421	KRT8
chr12	52901880	C	A	ENST00000692008	ENSG00000170421	KRT8
chr12	52901892	G	A	ENST00000692008	ENSG00000170421	KRT8
chr12	52901907	C	A	ENST00000692008	ENSG00000170421	KRT8
chr12	52901913	C	A	ENST00000692008	ENSG00000170421	KRT8
chr12	52901919	T	A	ENST00000692008	ENSG00000170421	KRT8
chr12	52901925	T	A	ENST00000692008	ENSG00000170421	KRT8
chr12	52901928	C	A	ENST00000692008	ENSG00000170421	KRT8
chr12	52901931	G	A	ENST00000692008	ENSG00000170421	KRT8
chr12	52901943	C	A	ENST00000692008	ENSG00000170421	KRT8
chr12	52901949	G	A	ENST00000692008	ENSG00000170421	KRT8
chr12	52901968	G	C	ENST00000692008	ENSG00000170421	KRT8
chr12	52901968	G	T	ENST00000692008	ENSG00000170421	KRT8
chr12	52901976	C	A	ENST00000692008	ENSG00000170421	KRT8
chr12	52902000	G	A	ENST00000692008	ENSG00000170421	KRT8
chr12	52902009	T	A	ENST00000692008	ENSG00000170421	KRT8
chr12	52902012	G	A	ENST00000692008	ENSG00000170421	KRT8
chr12	52902015	G	A	ENST00000692008	ENSG00000170421	KRT8
chr12	52902018	G	A	ENST00000692008	ENSG00000170421	KRT8
chr12	52902028	C	T	ENST00000692008	ENSG00000170421	KRT8
chr12	52902029	C	T	ENST00000692008	ENSG00000170421	KRT8
chr12	52902033	T	A	ENST00000692008	ENSG00000170421	KRT8
chr12	52902039	C	A	ENST00000692008	ENSG00000170421	KRT8
chr12	52902048	T	A	ENST00000692008	ENSG00000170421	KRT8
chr12	52902054	G	A	ENST00000692008	ENSG00000170421	KRT8
chr12	52902057	G	A	ENST00000692008	ENSG00000170421	KRT8
chr12	52902060	C	A	ENST00000692008	ENSG00000170421	KRT8
chr12	52902073	C	A	ENST00000692008	ENSG00000170421	KRT8	TRUE	FALSE
chr12	52902073	C	G	ENST00000692008	ENSG00000170421	KRT8	TRUE	FALSE
chr12	52902073	C	T	ENST00000692008	ENSG00000170421	KRT8	TRUE	FALSE
chr12	52902074	T	A	ENST00000692008	ENSG00000170421	KRT8	TRUE	FALSE
chr12	52902074	T	C	ENST00000692008	ENSG00000170421	KRT8	TRUE	FALSE
chr12	52902074	T	G	ENST00000692008	ENSG00000170421	KRT8	TRUE	FALSE
chr12	52904656	A	C	ENST00000692008	ENSG00000170421	KRT8	TRUE	FALSE
chr12	52904656	A	G	ENST00000692008	ENSG00000170421	KRT8	FALSE	FALSE
chr12	52904656	A	T	ENST00000692008	ENSG00000170421	KRT8	TRUE	FALSE
chr12	52904657	C	A	ENST00000692008	ENSG00000170421	KRT8	TRUE	FALSE
chr12	52904657	C	G	ENST00000692008	ENSG00000170421	KRT8	TRUE	FALSE
chr12	52904657	C	T	ENST00000692008	ENSG00000170421	KRT8	TRUE	FALSE
chr12	52904660	T	A	ENST00000692008	ENSG00000170421	KRT8
chr12	52904681	T	A	ENST00000692008	ENSG00000170421	KRT8
chr12	52904696	T	A	ENST00000692008	ENSG00000170421	KRT8
chr12	52904702	G	A	ENST00000692008	ENSG00000170421	KRT8
chr12	52904705	C	A	ENST00000692008	ENSG00000170421	KRT8
chr12	52904708	T	A	ENST00000692008	ENSG00000170421	KRT8
chr12	52904711	C	A	ENST00000692008	ENSG00000170421	KRT8
chr12	52904714	G	A	ENST00000692008	ENSG00000170421	KRT8
chr12	52904729	G	A	ENST00000692008	ENSG00000170421	KRT8
chr12	52904747	C	A	ENST00000692008	ENSG00000170421	KRT8
chr12	52904774	G	A	ENST00000692008	ENSG00000170421	KRT8
chr12	52904801	C	A	ENST00000692008	ENSG00000170421	KRT8
chr12	52904820	A	C	ENST00000692008	ENSG00000170421	KRT8
chr12	52904820	A	T	ENST00000692008	ENSG00000170421	KRT8
chr12	52904864	G	A	ENST00000692008	ENSG00000170421	KRT8
chr12	52904875	G	T	ENST00000692008	ENSG00000170421	KRT8
chr12	52904907	G	C	ENST00000692008	ENSG00000170421	KRT8
chr12	52904907	G	T	ENST00000692008	ENSG00000170421	KRT8
chr12	52904951	T	A	ENST00000692008	ENSG00000170421	KRT8	FALSE	FALSE
chr12	52904952	G	C	ENST00000692008	ENSG00000170421	KRT8	FALSE	FALSE
chr12	52904952	G	T	ENST00000692008	ENSG00000170421	KRT8	FALSE	FALSE
chr12	52904960	T	A	ENST00000692008	ENSG00000170421	KRT8	FALSE	FALSE
chr12	52904963	G	A	ENST00000692008	ENSG00000170421	KRT8	FALSE	FALSE
chr12	52949212	C	A	ENST00000388835	ENSG00000111057	KRT18	FALSE	FALSE
chr12	52949212	C	G	ENST00000388835	ENSG00000111057	KRT18	FALSE	FALSE
chr12	52949231	C	T	ENST00000388835	ENSG00000111057	KRT18		FALSE
chr12	52949245	C	A	ENST00000388835	ENSG00000111057	KRT18
chr12	52949245	C	G	ENST00000388835	ENSG00000111057	KRT18
chr12	52949281	T	A	ENST00000388835	ENSG00000111057	KRT18
chr12	52949281	T	G	ENST00000388835	ENSG00000111057	KRT18
chr12	52949390	G	T	ENST00000388835	ENSG00000111057	KRT18
chr12	52949396	G	T	ENST00000388835	ENSG00000111057	KRT18
chr12	52949405	C	T	ENST00000388835	ENSG00000111057	KRT18
chr12	52949411	G	T	ENST00000388835	ENSG00000111057	KRT18
chr12	52949414	A	T	ENST00000388835	ENSG00000111057	KRT18
chr12	52949417	G	T	ENST00000388835	ENSG00000111057	KRT18
chr12	52949426	C	T	ENST00000388835	ENSG00000111057	KRT18
chr12	52949455	C	A	ENST00000388835	ENSG00000111057	KRT18
chr12	52949455	C	G	ENST00000388835	ENSG00000111057	KRT18
chr12	52949462	A	T	ENST00000388835	ENSG00000111057	KRT18
chr12	52949477	G	T	ENST00000388835	ENSG00000111057	KRT18
chr12	52949483	G	T	ENST00000388835	ENSG00000111057	KRT18
chr12	52949498	G	T	ENST00000388835	ENSG00000111057	KRT18
chr12	52949504	A	T	ENST00000388835	ENSG00000111057	KRT18
chr12	52949513	G	T	ENST00000388835	ENSG00000111057	KRT18
chr12	52949520	T	A	ENST00000388835	ENSG00000111057	KRT18
chr12	52949522	G	T	ENST00000388835	ENSG00000111057	KRT18
chr12	52949525	A	T	ENST00000388835	ENSG00000111057	KRT18
chr12	52949528	A	T	ENST00000388835	ENSG00000111057	KRT18
chr12	52949531	G	T	ENST00000388835	ENSG00000111057	KRT18
chr12	52949537	C	T	ENST00000388835	ENSG00000111057	KRT18
chr12	52949543	A	T	ENST00000388835	ENSG00000111057	KRT18
chr12	52949550	G	A	ENST00000388835	ENSG00000111057	KRT18
chr12	52949551	G	A	ENST00000388835	ENSG00000111057	KRT18
chr12	52949560	C	A	ENST00000388835	ENSG00000111057	KRT18
chr12	52949560	C	G	ENST00000388835	ENSG00000111057	KRT18
chr12	52949564	A	T	ENST00000388835	ENSG00000111057	KRT18
chr12	52949573	G	T	ENST00000388835	ENSG00000111057	KRT18
chr12	52949588	C	T	ENST00000388835	ENSG00000111057	KRT18
chr12	52949591	G	A	ENST00000388835	ENSG00000111057	KRT18	TRUE	FALSE
chr12	52949591	G	C	ENST00000388835	ENSG00000111057	KRT18	TRUE	FALSE
chr12	52949591	G	T	ENST00000388835	ENSG00000111057	KRT18	TRUE	FALSE
chr12	52949592	T	A	ENST00000388835	ENSG00000111057	KRT18	TRUE	FALSE
chr12	52949592	T	C	ENST00000388835	ENSG00000111057	KRT18	TRUE	FALSE
chr12	52949592	T	G	ENST00000388835	ENSG00000111057	KRT18	TRUE	FALSE
chr12	52950326	A	C	ENST00000388835	ENSG00000111057	KRT18	TRUE	FALSE
chr12	52950326	A	G	ENST00000388835	ENSG00000111057	KRT18	TRUE	FALSE
chr12	52950326	A	T	ENST00000388835	ENSG00000111057	KRT18	TRUE	FALSE
chr12	52950327	G	A	ENST00000388835	ENSG00000111057	KRT18	TRUE	FALSE
chr12	52950327	G	C	ENST00000388835	ENSG00000111057	KRT18	TRUE	FALSE
chr12	52950327	G	T	ENST00000388835	ENSG00000111057	KRT18	TRUE	FALSE
chr12	52950367	C	T	ENST00000388835	ENSG00000111057	KRT18
chr12	52950403	A	T	ENST00000388835	ENSG00000111057	KRT18
chr12	52950409	A	T	ENST00000388835	ENSG00000111057	KRT18
chr12	52950411	G	A	ENST00000388835	ENSG00000111057	KRT18	TRUE	FALSE
chr12	52950411	G	C	ENST00000388835	ENSG00000111057	KRT18	TRUE	FALSE
chr12	52950411	G	T	ENST00000388835	ENSG00000111057	KRT18	TRUE	FALSE
chr12	52950412	T	A	ENST00000388835	ENSG00000111057	KRT18	TRUE	FALSE
chr12	52950412	T	C	ENST00000388835	ENSG00000111057	KRT18	FALSE	FALSE
chr12	52950412	T	G	ENST00000388835	ENSG00000111057	KRT18	TRUE	FALSE
chr12	52950748	A	C	ENST00000388835	ENSG00000111057	KRT18	TRUE	FALSE
chr12	52950748	A	G	ENST00000388835	ENSG00000111057	KRT18	TRUE	FALSE
chr12	52950748	A	T	ENST00000388835	ENSG00000111057	KRT18	TRUE	FALSE
chr12	52950749	G	A	ENST00000388835	ENSG00000111057	KRT18	TRUE	FALSE
chr12	52950749	G	C	ENST00000388835	ENSG00000111057	KRT18	TRUE	FALSE
chr12	52950749	G	T	ENST00000388835	ENSG00000111057	KRT18	TRUE	FALSE
chr12	52950753	T	A	ENST00000388835	ENSG00000111057	KRT18	TRUE	TRUE
chr12	52950753	T	G	ENST00000388835	ENSG00000111057	KRT18	TRUE	TRUE
chr12	52950754	G	T	ENST00000388835	ENSG00000111057	KRT18	TRUE	TRUE
chr12	52950760	G	T	ENST00000388835	ENSG00000111057	KRT18	TRUE	TRUE
chr12	52950775	C	T	ENST00000388835	ENSG00000111057	KRT18	TRUE	TRUE
chr12	52950784	G	T	ENST00000388835	ENSG00000111057	KRT18	TRUE	TRUE
chr12	52950808	A	T	ENST00000388835	ENSG00000111057	KRT18	TRUE	TRUE
chr12	52950835	C	T	ENST00000388835	ENSG00000111057	KRT18	TRUE	TRUE
chr12	52950841	C	T	ENST00000388835	ENSG00000111057	KRT18	TRUE	TRUE
chr12	52950847	G	T	ENST00000388835	ENSG00000111057	KRT18	TRUE	TRUE
chr12	52950853	G	T	ENST00000388835	ENSG00000111057	KRT18	TRUE	TRUE
chr12	52950859	G	T	ENST00000388835	ENSG00000111057	KRT18	TRUE	TRUE
chr12	52950868	A	T	ENST00000388835	ENSG00000111057	KRT18	TRUE	TRUE
chr12	52950871	G	T	ENST00000388835	ENSG00000111057	KRT18	TRUE	TRUE
chr12	52950874	G	T	ENST00000388835	ENSG00000111057	KRT18	TRUE	TRUE
chr12	52950889	A	T	ENST00000388835	ENSG00000111057	KRT18	TRUE	TRUE
chr12	52950892	A	T	ENST00000388835	ENSG00000111057	KRT18	TRUE	TRUE
chr12	52950901	G	T	ENST00000388835	ENSG00000111057	KRT18	TRUE	TRUE
chr12	52950904	G	T	ENST00000388835	ENSG00000111057	KRT18	TRUE	TRUE
chr12	52950907	G	A	ENST00000388835	ENSG00000111057	KRT18	TRUE	FALSE
chr12	52950907	G	C	ENST00000388835	ENSG00000111057	KRT18	TRUE	FALSE
chr12	52950907	G	T	ENST00000388835	ENSG00000111057	KRT18	TRUE	FALSE
chr12	52950908	C	A	ENST00000388835	ENSG00000111057	KRT18	TRUE	FALSE
chr12	52950908	C	G	ENST00000388835	ENSG00000111057	KRT18	TRUE	FALSE
chr12	52950908	C	T	ENST00000388835	ENSG00000111057	KRT18	FALSE	FALSE
chr12	52951479	A	C	ENST00000388835	ENSG00000111057	KRT18	TRUE	FALSE
chr12	52951479	A	G	ENST00000388835	ENSG00000111057	KRT18	TRUE	FALSE
chr12	52951479	A	T	ENST00000388835	ENSG00000111057	KRT18	TRUE	FALSE
chr12	52951480	G	A	ENST00000388835	ENSG00000111057	KRT18	TRUE	FALSE
chr12	52951480	G	C	ENST00000388835	ENSG00000111057	KRT18	TRUE	FALSE
chr12	52951480	G	T	ENST00000388835	ENSG00000111057	KRT18	TRUE	FALSE
chr12	52951481	G	T	ENST00000388835	ENSG00000111057	KRT18	TRUE	TRUE
chr12	52951487	A	T	ENST00000388835	ENSG00000111057	KRT18	TRUE	TRUE
chr12	52951496	C	T	ENST00000388835	ENSG00000111057	KRT18	TRUE	TRUE
chr12	52951502	C	T	ENST00000388835	ENSG00000111057	KRT18	TRUE	TRUE
chr12	52951521	T	A	ENST00000388835	ENSG00000111057	KRT18	TRUE	TRUE
chr12	52951529	G	T	ENST00000388835	ENSG00000111057	KRT18	TRUE	TRUE
chr12	52951544	A	T	ENST00000388835	ENSG00000111057	KRT18	TRUE	TRUE
chr12	52951550	C	T	ENST00000388835	ENSG00000111057	KRT18	TRUE	TRUE
chr12	52951562	A	T	ENST00000388835	ENSG00000111057	KRT18	TRUE	TRUE
chr12	52951586	C	T	ENST00000388835	ENSG00000111057	KRT18	TRUE	TRUE
chr12	52951591	T	A	ENST00000388835	ENSG00000111057	KRT18	TRUE	TRUE
chr12	52951591	T	G	ENST00000388835	ENSG00000111057	KRT18	TRUE	TRUE
chr12	52951595	G	T	ENST00000388835	ENSG00000111057	KRT18	TRUE	TRUE
chr12	52951607	A	T	ENST00000388835	ENSG00000111057	KRT18	TRUE	TRUE
chr12	52951613	C	T	ENST00000388835	ENSG00000111057	KRT18	TRUE	TRUE
chr12	52951616	G	T	ENST00000388835	ENSG00000111057	KRT18	TRUE	TRUE
chr12	52951619	G	T	ENST00000388835	ENSG00000111057	KRT18	TRUE	TRUE
chr12	52951628	A	T	ENST00000388835	ENSG00000111057	KRT18	TRUE	TRUE
chr12	52951633	C	A	ENST00000388835	ENSG00000111057	KRT18	TRUE	TRUE
chr12	52951633	C	G	ENST00000388835	ENSG00000111057	KRT18	TRUE	TRUE
chr12	52951635	G	A	ENST00000388835	ENSG00000111057	KRT18	TRUE	TRUE
chr12	52951636	G	A	ENST00000388835	ENSG00000111057	KRT18	TRUE	TRUE
chr12	52951640	C	T	ENST00000388835	ENSG00000111057	KRT18	TRUE	TRUE
chr12	52951643	C	T	ENST00000388835	ENSG00000111057	KRT18	TRUE	TRUE
chr12	52951646	G	A	ENST00000388835	ENSG00000111057	KRT18	TRUE	FALSE
chr12	52951646	G	C	ENST00000388835	ENSG00000111057	KRT18	TRUE	FALSE
chr12	52951646	G	T	ENST00000388835	ENSG00000111057	KRT18	TRUE	FALSE
chr12	52951647	T	A	ENST00000388835	ENSG00000111057	KRT18	TRUE	FALSE
chr12	52951647	T	C	ENST00000388835	ENSG00000111057	KRT18	FALSE	FALSE
chr12	52951647	T	G	ENST00000388835	ENSG00000111057	KRT18	TRUE	FALSE
chr12	52951729	A	C	ENST00000388835	ENSG00000111057	KRT18	TRUE	FALSE
chr12	52951729	A	G	ENST00000388835	ENSG00000111057	KRT18	TRUE	FALSE
chr12	52951729	A	T	ENST00000388835	ENSG00000111057	KRT18	TRUE	FALSE
chr12	52951730	G	A	ENST00000388835	ENSG00000111057	KRT18	TRUE	FALSE
chr12	52951730	G	C	ENST00000388835	ENSG00000111057	KRT18	TRUE	FALSE
chr12	52951730	G	T	ENST00000388835	ENSG00000111057	KRT18	TRUE	FALSE
chr12	52951734	G	T	ENST00000388835	ENSG00000111057	KRT18	TRUE	TRUE
chr12	52951737	G	T	ENST00000388835	ENSG00000111057	KRT18	TRUE	TRUE
chr12	52951761	C	T	ENST00000388835	ENSG00000111057	KRT18	TRUE	TRUE
chr12	52951770	G	T	ENST00000388835	ENSG00000111057	KRT18	TRUE	TRUE
chr12	52951776	G	T	ENST00000388835	ENSG00000111057	KRT18	TRUE	TRUE
chr12	52951785	G	T	ENST00000388835	ENSG00000111057	KRT18	TRUE	TRUE
chr12	52951800	G	T	ENST00000388835	ENSG00000111057	KRT18	TRUE	TRUE
chr12	52951806	A	T	ENST00000388835	ENSG00000111057	KRT18	TRUE	TRUE
chr12	52951818	C	T	ENST00000388835	ENSG00000111057	KRT18	TRUE	TRUE
chr12	52951825	T	A	ENST00000388835	ENSG00000111057	KRT18	TRUE	TRUE
chr12	52951827	G	T	ENST00000388835	ENSG00000111057	KRT18	TRUE	TRUE
chr12	52951848	A	T	ENST00000388835	ENSG00000111057	KRT18	TRUE	TRUE
chr12	52951857	G	A	ENST00000388835	ENSG00000111057	KRT18	TRUE	FALSE
chr12	52951857	G	C	ENST00000388835	ENSG00000111057	KRT18	TRUE	FALSE
chr12	52951857	G	T	ENST00000388835	ENSG00000111057	KRT18	TRUE	FALSE
chr12	52951858	T	A	ENST00000388835	ENSG00000111057	KRT18	TRUE	FALSE
chr12	52951858	T	C	ENST00000388835	ENSG00000111057	KRT18	FALSE	FALSE
chr12	52951858	T	G	ENST00000388835	ENSG00000111057	KRT18	TRUE	FALSE
chr12	52952117	A	C	ENST00000388835	ENSG00000111057	KRT18	TRUE	FALSE
chr12	52952117	A	G	ENST00000388835	ENSG00000111057	KRT18	TRUE	FALSE
chr12	52952117	A	T	ENST00000388835	ENSG00000111057	KRT18	TRUE	FALSE
chr12	52952118	G	A	ENST00000388835	ENSG00000111057	KRT18	TRUE	FALSE
chr12	52952118	G	C	ENST00000388835	ENSG00000111057	KRT18	TRUE	FALSE
chr12	52952118	G	T	ENST00000388835	ENSG00000111057	KRT18	TRUE	FALSE
chr12	52952119	A	T	ENST00000388835	ENSG00000111057	KRT18	TRUE	TRUE
chr12	52952129	T	A	ENST00000388835	ENSG00000111057	KRT18	TRUE	TRUE
chr12	52952131	G	T	ENST00000388835	ENSG00000111057	KRT18	TRUE	TRUE
chr12	52952146	G	T	ENST00000388835	ENSG00000111057	KRT18	TRUE	TRUE
chr12	52952152	G	T	ENST00000388835	ENSG00000111057	KRT18	TRUE	TRUE
chr12	52952163	C	A	ENST00000388835	ENSG00000111057	KRT18	TRUE	TRUE
chr12	52952163	C	G	ENST00000388835	ENSG00000111057	KRT18	TRUE	TRUE
chr12	52952170	C	T	ENST00000388835	ENSG00000111057	KRT18	TRUE	TRUE
chr12	52952176	G	T	ENST00000388835	ENSG00000111057	KRT18	TRUE	TRUE
chr12	52952179	C	T	ENST00000388835	ENSG00000111057	KRT18	TRUE	TRUE
chr12	52952206	G	T	ENST00000388835	ENSG00000111057	KRT18	TRUE	TRUE
chr12	52952210	C	A	ENST00000388835	ENSG00000111057	KRT18	TRUE	TRUE
chr12	52952210	C	G	ENST00000388835	ENSG00000111057	KRT18	TRUE	TRUE
chr12	52952212	G	T	ENST00000388835	ENSG00000111057	KRT18	TRUE	TRUE
chr12	52952221	C	T	ENST00000388835	ENSG00000111057	KRT18	TRUE	TRUE
chr12	52952233	G	T	ENST00000388835	ENSG00000111057	KRT18	TRUE	TRUE
chr12	52952236	G	T	ENST00000388835	ENSG00000111057	KRT18	TRUE	TRUE
chr12	52952239	C	T	ENST00000388835	ENSG00000111057	KRT18	TRUE	TRUE
chr12	52952245	C	T	ENST00000388835	ENSG00000111057	KRT18	TRUE	TRUE
chr12	52952251	C	T	ENST00000388835	ENSG00000111057	KRT18	TRUE	TRUE
chr12	52952254	G	T	ENST00000388835	ENSG00000111057	KRT18	TRUE	TRUE
chr12	52952259	T	A	ENST00000388835	ENSG00000111057	KRT18	TRUE	TRUE
chr12	52952259	T	G	ENST00000388835	ENSG00000111057	KRT18	TRUE	TRUE
chr12	52952260	G	T	ENST00000388835	ENSG00000111057	KRT18	TRUE	TRUE
chr12	52952278	A	T	ENST00000388835	ENSG00000111057	KRT18	TRUE	TRUE
chr12	52952284	A	T	ENST00000388835	ENSG00000111057	KRT18	TRUE	TRUE
chr12	52952290	G	T	ENST00000388835	ENSG00000111057	KRT18	TRUE	TRUE
chr12	52952296	G	T	ENST00000388835	ENSG00000111057	KRT18	FALSE	FALSE
chr12	52952310	C	A	ENST00000388835	ENSG00000111057	KRT18	FALSE	FALSE
chr12	52952310	C	G	ENST00000388835	ENSG00000111057	KRT18	FALSE	FALSE
chr12	52952323	G	T	ENST00000388835	ENSG00000111057	KRT18	FALSE	FALSE
chr12	52952332	G	T	ENST00000388835	ENSG00000111057	KRT18	FALSE	FALSE
chr12	52952343	G	A	ENST00000388835	ENSG00000111057	KRT18	TRUE	FALSE
chr12	52952343	G	C	ENST00000388835	ENSG00000111057	KRT18	TRUE	FALSE
chr12	52952343	G	T	ENST00000388835	ENSG00000111057	KRT18	TRUE	FALSE
chr12	52952344	T	A	ENST00000388835	ENSG00000111057	KRT18	TRUE	FALSE
chr12	52952344	T	C	ENST00000388835	ENSG00000111057	KRT18	TRUE	FALSE
chr12	52952344	T	G	ENST00000388835	ENSG00000111057	KRT18	TRUE	FALSE
chr12	52952720	A	C	ENST00000388835	ENSG00000111057	KRT18	TRUE	FALSE
chr12	52952720	A	G	ENST00000388835	ENSG00000111057	KRT18	TRUE	FALSE
chr12	52952720	A	T	ENST00000388835	ENSG00000111057	KRT18	TRUE	FALSE
chr12	52952721	G	A	ENST00000388835	ENSG00000111057	KRT18	TRUE	FALSE
chr12	52952721	G	C	ENST00000388835	ENSG00000111057	KRT18	TRUE	FALSE
chr12	52952721	G	T	ENST00000388835	ENSG00000111057	KRT18	TRUE	FALSE
chr12	52952736	T	A	ENST00000388835	ENSG00000111057	KRT18	FALSE	FALSE
chr12	52952756	C	T	ENST00000388835	ENSG00000111057	KRT18	FALSE	FALSE
chr12	52952765	C	T	ENST00000388835	ENSG00000111057	KRT18	FALSE	FALSE
chr12	52952768	A	T	ENST00000388835	ENSG00000111057	KRT18	FALSE	FALSE
chr12	52952798	A	T	ENST00000388835	ENSG00000111057	KRT18	FALSE	FALSE
chr12	52952810	G	T	ENST00000388835	ENSG00000111057	KRT18	FALSE	FALSE
chr12	52952825	A	T	ENST00000388835	ENSG00000111057	KRT18	FALSE	FALSE
chr12	53006494	C	A	ENST00000262056	ENSG00000063046	EIF4B	FALSE	FALSE
chr12	53006494	C	G	ENST00000262056	ENSG00000063046	EIF4B	FALSE	FALSE
chr12	53006497	G	A	ENST00000262056	ENSG00000063046	EIF4B	TRUE	FALSE
chr12	53006497	G	C	ENST00000262056	ENSG00000063046	EIF4B	TRUE	FALSE
chr12	53006497	G	T	ENST00000262056	ENSG00000063046	EIF4B	TRUE	FALSE
chr12	53006498	T	A	ENST00000262056	ENSG00000063046	EIF4B	TRUE	FALSE
chr12	53006498	T	C	ENST00000262056	ENSG00000063046	EIF4B	TRUE	FALSE
chr12	53006498	T	G	ENST00000262056	ENSG00000063046	EIF4B	TRUE	FALSE
chr12	53016471	A	C	ENST00000262056	ENSG00000063046	EIF4B	TRUE	FALSE
chr12	53016471	A	G	ENST00000262056	ENSG00000063046	EIF4B	TRUE	FALSE
chr12	53016471	A	T	ENST00000262056	ENSG00000063046	EIF4B	TRUE	FALSE
chr12	53016472	G	A	ENST00000262056	ENSG00000063046	EIF4B	TRUE	FALSE
chr12	53016472	G	C	ENST00000262056	ENSG00000063046	EIF4B	TRUE	FALSE
chr12	53016472	G	T	ENST00000262056	ENSG00000063046	EIF4B	TRUE	FALSE
chr12	53016475	A	T	ENST00000262056	ENSG00000063046	EIF4B	FALSE	FALSE
chr12	53016478	A	T	ENST00000262056	ENSG00000063046	EIF4B	FALSE	FALSE
chr12	53016481	A	T	ENST00000262056	ENSG00000063046	EIF4B	FALSE	FALSE
chr12	53016487	A	T	ENST00000262056	ENSG00000063046	EIF4B	FALSE	FALSE
chr12	53016490	A	T	ENST00000262056	ENSG00000063046	EIF4B	FALSE	FALSE
chr12	53016496	A	T	ENST00000262056	ENSG00000063046	EIF4B	FALSE	FALSE
chr12	53016526	G	T	ENST00000262056	ENSG00000063046	EIF4B		FALSE
chr12	53016544	G	T	ENST00000262056	ENSG00000063046	EIF4B
chr12	53016547	G	T	ENST00000262056	ENSG00000063046	EIF4B
chr12	53016558	T	A	ENST00000262056	ENSG00000063046	EIF4B
chr12	53016558	T	G	ENST00000262056	ENSG00000063046	EIF4B
chr12	53016565	A	T	ENST00000262056	ENSG00000063046	EIF4B
chr12	53016578	G	A	ENST00000262056	ENSG00000063046	EIF4B
chr12	53016579	G	A	ENST00000262056	ENSG00000063046	EIF4B
chr12	53016586	G	T	ENST00000262056	ENSG00000063046	EIF4B
chr12	53016601	G	T	ENST00000262056	ENSG00000063046	EIF4B	TRUE	TRUE
chr12	53016604	G	T	ENST00000262056	ENSG00000063046	EIF4B	TRUE	TRUE
chr12	53016611	G	A	ENST00000262056	ENSG00000063046	EIF4B	TRUE	FALSE
chr12	53016611	G	C	ENST00000262056	ENSG00000063046	EIF4B	TRUE	FALSE
chr12	53016611	G	T	ENST00000262056	ENSG00000063046	EIF4B	TRUE	FALSE
chr12	53016612	T	A	ENST00000262056	ENSG00000063046	EIF4B	TRUE	FALSE
chr12	53016612	T	C	ENST00000262056	ENSG00000063046	EIF4B	TRUE	FALSE
chr12	53016612	T	G	ENST00000262056	ENSG00000063046	EIF4B	TRUE	FALSE
chr12	53018796	A	C	ENST00000262056	ENSG00000063046	EIF4B	TRUE	TRUE
chr12	53018796	A	G	ENST00000262056	ENSG00000063046	EIF4B	TRUE	TRUE
chr12	53018796	A	T	ENST00000262056	ENSG00000063046	EIF4B	TRUE	TRUE
chr12	53018797	G	A	ENST00000262056	ENSG00000063046	EIF4B	TRUE	TRUE
chr12	53018797	G	C	ENST00000262056	ENSG00000063046	EIF4B	TRUE	TRUE
chr12	53018797	G	T	ENST00000262056	ENSG00000063046	EIF4B	TRUE	TRUE
chr12	53018801	C	A	ENST00000262056	ENSG00000063046	EIF4B
chr12	53018810	G	A	ENST00000262056	ENSG00000063046	EIF4B
chr12	53018811	G	A	ENST00000262056	ENSG00000063046	EIF4B
chr12	53018835	T	A	ENST00000262056	ENSG00000063046	EIF4B
chr12	53018835	T	G	ENST00000262056	ENSG00000063046	EIF4B
chr12	53018890	G	T	ENST00000262056	ENSG00000063046	EIF4B
chr12	53018920	A	T	ENST00000262056	ENSG00000063046	EIF4B
chr12	53018924	C	A	ENST00000262056	ENSG00000063046	EIF4B
chr12	53018934	C	A	ENST00000262056	ENSG00000063046	EIF4B
chr12	53018934	C	G	ENST00000262056	ENSG00000063046	EIF4B
chr12	53018947	G	T	ENST00000262056	ENSG00000063046	EIF4B
chr12	53018961	T	A	ENST00000262056	ENSG00000063046	EIF4B
chr12	53018961	T	G	ENST00000262056	ENSG00000063046	EIF4B
chr12	53018971	G	T	ENST00000262056	ENSG00000063046	EIF4B
chr12	53018974	G	T	ENST00000262056	ENSG00000063046	EIF4B
chr12	53018978	C	A	ENST00000262056	ENSG00000063046	EIF4B
chr12	53018978	C	G	ENST00000262056	ENSG00000063046	EIF4B
chr12	53018983	A	T	ENST00000262056	ENSG00000063046	EIF4B
chr12	53018986	G	T	ENST00000262056	ENSG00000063046	EIF4B
chr12	53018995	C	T	ENST00000262056	ENSG00000063046	EIF4B
chr12	53018998	G	T	ENST00000262056	ENSG00000063046	EIF4B
chr12	53019002	T	A	ENST00000262056	ENSG00000063046	EIF4B	TRUE	TRUE
chr12	53019002	T	G	ENST00000262056	ENSG00000063046	EIF4B	TRUE	TRUE
chr12	53019007	G	A	ENST00000262056	ENSG00000063046	EIF4B	TRUE	FALSE
chr12	53019007	G	C	ENST00000262056	ENSG00000063046	EIF4B	TRUE	TRUE
chr12	53019007	G	T	ENST00000262056	ENSG00000063046	EIF4B	TRUE	FALSE
chr12	53019008	T	A	ENST00000262056	ENSG00000063046	EIF4B	TRUE	FALSE
chr12	53019008	T	C	ENST00000262056	ENSG00000063046	EIF4B	FALSE	FALSE
chr12	53019008	T	G	ENST00000262056	ENSG00000063046	EIF4B	TRUE	TRUE
chr12	53019908	A	C	ENST00000262056	ENSG00000063046	EIF4B	TRUE	FALSE
chr12	53019908	A	G	ENST00000262056	ENSG00000063046	EIF4B	TRUE	FALSE
chr12	53019908	A	T	ENST00000262056	ENSG00000063046	EIF4B	TRUE	FALSE
chr12	53019909	G	A	ENST00000262056	ENSG00000063046	EIF4B	TRUE	FALSE
chr12	53019909	G	C	ENST00000262056	ENSG00000063046	EIF4B	TRUE	FALSE
chr12	53019909	G	T	ENST00000262056	ENSG00000063046	EIF4B	TRUE	FALSE
chr12	53019926	T	A	ENST00000262056	ENSG00000063046	EIF4B	TRUE	TRUE
chr12	53019926	T	G	ENST00000262056	ENSG00000063046	EIF4B	TRUE	TRUE
chr12	53019934	G	T	ENST00000262056	ENSG00000063046	EIF4B	TRUE	TRUE
chr12	53019949	G	T	ENST00000262056	ENSG00000063046	EIF4B	TRUE	TRUE
chr12	53019956	T	A	ENST00000262056	ENSG00000063046	EIF4B	TRUE	TRUE
chr12	53019958	A	T	ENST00000262056	ENSG00000063046	EIF4B	TRUE	TRUE
chr12	53019972	T	A	ENST00000262056	ENSG00000063046	EIF4B	TRUE	TRUE
chr12	53019972	T	G	ENST00000262056	ENSG00000063046	EIF4B	TRUE	TRUE
chr12	53019976	G	T	ENST00000262056	ENSG00000063046	EIF4B	TRUE	TRUE
chr12	53019982	G	T	ENST00000262056	ENSG00000063046	EIF4B	TRUE	TRUE
chr12	53020021	G	T	ENST00000262056	ENSG00000063046	EIF4B	TRUE	TRUE
chr12	53020024	G	T	ENST00000262056	ENSG00000063046	EIF4B	TRUE	TRUE
chr12	53020027	G	A	ENST00000262056	ENSG00000063046	EIF4B	TRUE	FALSE
chr12	53020027	G	C	ENST00000262056	ENSG00000063046	EIF4B	TRUE	FALSE
chr12	53020027	G	T	ENST00000262056	ENSG00000063046	EIF4B	TRUE	FALSE
chr12	53020028	T	A	ENST00000262056	ENSG00000063046	EIF4B	TRUE	FALSE
chr12	53020028	T	C	ENST00000262056	ENSG00000063046	EIF4B	TRUE	FALSE
chr12	53020028	T	G	ENST00000262056	ENSG00000063046	EIF4B	TRUE	FALSE
chr12	53021804	A	C	ENST00000262056	ENSG00000063046	EIF4B	TRUE	FALSE
chr12	53021804	A	G	ENST00000262056	ENSG00000063046	EIF4B	TRUE	FALSE
chr12	53021804	A	T	ENST00000262056	ENSG00000063046	EIF4B	TRUE	FALSE
chr12	53021805	G	A	ENST00000262056	ENSG00000063046	EIF4B	TRUE	FALSE
chr12	53021805	G	C	ENST00000262056	ENSG00000063046	EIF4B	TRUE	FALSE
chr12	53021805	G	T	ENST00000262056	ENSG00000063046	EIF4B	TRUE	FALSE
chr12	53021821	A	T	ENST00000262056	ENSG00000063046	EIF4B	TRUE	TRUE
chr12	53021827	C	T	ENST00000262056	ENSG00000063046	EIF4B	TRUE	TRUE
chr12	53021845	C	T	ENST00000262056	ENSG00000063046	EIF4B	TRUE	TRUE
chr12	53021851	C	T	ENST00000262056	ENSG00000063046	EIF4B	TRUE	TRUE
chr12	53021857	A	T	ENST00000262056	ENSG00000063046	EIF4B	TRUE	TRUE
chr12	53021861	G	A	ENST00000262056	ENSG00000063046	EIF4B	TRUE	FALSE
chr12	53021861	G	C	ENST00000262056	ENSG00000063046	EIF4B	TRUE	FALSE
chr12	53021861	G	T	ENST00000262056	ENSG00000063046	EIF4B	TRUE	FALSE
chr12	53021862	T	A	ENST00000262056	ENSG00000063046	EIF4B	TRUE	FALSE
chr12	53021862	T	C	ENST00000262056	ENSG00000063046	EIF4B	TRUE	FALSE
chr12	53021862	T	G	ENST00000262056	ENSG00000063046	EIF4B	TRUE	FALSE
chr12	53022491	A	C	ENST00000262056	ENSG00000063046	EIF4B	TRUE	TRUE
chr12	53022491	A	G	ENST00000262056	ENSG00000063046	EIF4B	TRUE	TRUE
chr12	53022491	A	T	ENST00000262056	ENSG00000063046	EIF4B	TRUE	TRUE
chr12	53022492	G	A	ENST00000262056	ENSG00000063046	EIF4B	TRUE	TRUE
chr12	53022492	G	C	ENST00000262056	ENSG00000063046	EIF4B	TRUE	TRUE
chr12	53022492	G	T	ENST00000262056	ENSG00000063046	EIF4B	TRUE	TRUE
chr12	53022522	A	T	ENST00000262056	ENSG00000063046	EIF4B	TRUE	TRUE
chr12	53022540	A	T	ENST00000262056	ENSG00000063046	EIF4B	TRUE	TRUE
chr12	53022556	G	A	ENST00000262056	ENSG00000063046	EIF4B	TRUE	TRUE
chr12	53022557	G	A	ENST00000262056	ENSG00000063046	EIF4B	TRUE	TRUE
chr12	53022593	C	A	ENST00000262056	ENSG00000063046	EIF4B	TRUE	TRUE
chr12	53022593	C	G	ENST00000262056	ENSG00000063046	EIF4B	TRUE	TRUE
chr12	53022600	A	T	ENST00000262056	ENSG00000063046	EIF4B	TRUE	TRUE
chr12	53022603	A	T	ENST00000262056	ENSG00000063046	EIF4B	TRUE	TRUE
chr12	53022621	G	T	ENST00000262056	ENSG00000063046	EIF4B	TRUE	TRUE
chr12	53022627	A	T	ENST00000262056	ENSG00000063046	EIF4B	TRUE	TRUE
chr12	53022628	G	A	ENST00000262056	ENSG00000063046	EIF4B	TRUE	TRUE
chr12	53022628	G	C	ENST00000262056	ENSG00000063046	EIF4B	TRUE	TRUE
chr12	53022628	G	T	ENST00000262056	ENSG00000063046	EIF4B	TRUE	TRUE
chr12	53022629	T	A	ENST00000262056	ENSG00000063046	EIF4B	TRUE	TRUE
chr12	53022629	T	C	ENST00000262056	ENSG00000063046	EIF4B	TRUE	FALSE
chr12	53022629	T	G	ENST00000262056	ENSG00000063046	EIF4B	TRUE	TRUE
chr12	53027780	A	C	ENST00000262056	ENSG00000063046	EIF4B	TRUE	FALSE
chr12	53027780	A	G	ENST00000262056	ENSG00000063046	EIF4B	TRUE	FALSE
chr12	53027780	A	T	ENST00000262056	ENSG00000063046	EIF4B	TRUE	FALSE
chr12	53027781	G	A	ENST00000262056	ENSG00000063046	EIF4B	TRUE	FALSE
chr12	53027781	G	C	ENST00000262056	ENSG00000063046	EIF4B	TRUE	FALSE
chr12	53027781	G	T	ENST00000262056	ENSG00000063046	EIF4B	TRUE	FALSE
chr12	53027786	T	A	ENST00000262056	ENSG00000063046	EIF4B	TRUE	TRUE
chr12	53027786	T	G	ENST00000262056	ENSG00000063046	EIF4B	TRUE	TRUE
chr12	53027787	C	T	ENST00000262056	ENSG00000063046	EIF4B	TRUE	TRUE
chr12	53027798	T	A	ENST00000262056	ENSG00000063046	EIF4B	TRUE	TRUE
chr12	53027798	T	G	ENST00000262056	ENSG00000063046	EIF4B	TRUE	TRUE
chr12	53027803	C	A	ENST00000262056	ENSG00000063046	EIF4B	TRUE	TRUE
chr12	53027803	C	G	ENST00000262056	ENSG00000063046	EIF4B	TRUE	TRUE
chr12	53027813	T	A	ENST00000262056	ENSG00000063046	EIF4B	TRUE	TRUE
chr12	53027813	T	G	ENST00000262056	ENSG00000063046	EIF4B	TRUE	TRUE
chr12	53027825	T	A	ENST00000262056	ENSG00000063046	EIF4B	TRUE	TRUE
chr12	53027825	T	G	ENST00000262056	ENSG00000063046	EIF4B	TRUE	TRUE
chr12	53027837	T	A	ENST00000262056	ENSG00000063046	EIF4B	TRUE	TRUE
chr12	53027837	T	G	ENST00000262056	ENSG00000063046	EIF4B	TRUE	TRUE
chr12	53027865	C	T	ENST00000262056	ENSG00000063046	EIF4B	TRUE	TRUE
chr12	53027870	T	A	ENST00000262056	ENSG00000063046	EIF4B	TRUE	TRUE
chr12	53027870	T	G	ENST00000262056	ENSG00000063046	EIF4B	TRUE	TRUE
chr12	53027888	T	A	ENST00000262056	ENSG00000063046	EIF4B	TRUE	TRUE
chr12	53027888	T	G	ENST00000262056	ENSG00000063046	EIF4B	TRUE	TRUE
chr12	53027895	C	T	ENST00000262056	ENSG00000063046	EIF4B	TRUE	TRUE
chr12	53027904	A	T	ENST00000262056	ENSG00000063046	EIF4B
chr12	53027912	T	A	ENST00000262056	ENSG00000063046	EIF4B
chr12	53027912	T	G	ENST00000262056	ENSG00000063046	EIF4B
chr12	53027916	A	T	ENST00000262056	ENSG00000063046	EIF4B
chr12	53027920	G	A	ENST00000262056	ENSG00000063046	EIF4B	TRUE	FALSE
chr12	53027920	G	C	ENST00000262056	ENSG00000063046	EIF4B	TRUE	FALSE
chr12	53027920	G	T	ENST00000262056	ENSG00000063046	EIF4B	TRUE	FALSE
chr12	53027921	T	A	ENST00000262056	ENSG00000063046	EIF4B	TRUE	FALSE
chr12	53027921	T	C	ENST00000262056	ENSG00000063046	EIF4B	TRUE	FALSE
chr12	53027921	T	G	ENST00000262056	ENSG00000063046	EIF4B	TRUE	FALSE
chr12	53028013	A	C	ENST00000262056	ENSG00000063046	EIF4B	TRUE	TRUE
chr12	53028013	A	G	ENST00000262056	ENSG00000063046	EIF4B	TRUE	FALSE
chr12	53028013	A	T	ENST00000262056	ENSG00000063046	EIF4B	TRUE	TRUE
chr12	53028014	G	A	ENST00000262056	ENSG00000063046	EIF4B	TRUE	TRUE
chr12	53028014	G	C	ENST00000262056	ENSG00000063046	EIF4B	TRUE	TRUE
chr12	53028014	G	T	ENST00000262056	ENSG00000063046	EIF4B	TRUE	TRUE
chr12	53028019	T	A	ENST00000262056	ENSG00000063046	EIF4B	TRUE	TRUE
chr12	53028019	T	G	ENST00000262056	ENSG00000063046	EIF4B	TRUE	TRUE
chr12	53028041	A	T	ENST00000262056	ENSG00000063046	EIF4B	TRUE	TRUE
chr12	53028044	A	T	ENST00000262056	ENSG00000063046	EIF4B	TRUE	TRUE
chr12	53028064	T	A	ENST00000262056	ENSG00000063046	EIF4B	TRUE	TRUE
chr12	53028064	T	G	ENST00000262056	ENSG00000063046	EIF4B	TRUE	TRUE
chr12	53028082	C	A	ENST00000262056	ENSG00000063046	EIF4B	TRUE	TRUE
chr12	53028082	C	G	ENST00000262056	ENSG00000063046	EIF4B	TRUE	TRUE
chr12	53028083	A	T	ENST00000262056	ENSG00000063046	EIF4B	TRUE	TRUE
chr12	53028086	G	T	ENST00000262056	ENSG00000063046	EIF4B	TRUE	TRUE
chr12	53028103	T	A	ENST00000262056	ENSG00000063046	EIF4B	TRUE	TRUE
chr12	53028103	T	G	ENST00000262056	ENSG00000063046	EIF4B	TRUE	TRUE
chr12	53028104	G	T	ENST00000262056	ENSG00000063046	EIF4B	TRUE	TRUE
chr12	53028110	C	T	ENST00000262056	ENSG00000063046	EIF4B	TRUE	TRUE
chr12	53028115	T	A	ENST00000262056	ENSG00000063046	EIF4B	TRUE	TRUE
chr12	53028115	T	G	ENST00000262056	ENSG00000063046	EIF4B	TRUE	TRUE
chr12	53028119	A	T	ENST00000262056	ENSG00000063046	EIF4B	TRUE	TRUE
chr12	53028135	C	A	ENST00000262056	ENSG00000063046	EIF4B	TRUE	TRUE
chr12	53028138	G	A	ENST00000262056	ENSG00000063046	EIF4B	TRUE	TRUE
chr12	53028139	G	A	ENST00000262056	ENSG00000063046	EIF4B	TRUE	TRUE
chr12	53028146	A	T	ENST00000262056	ENSG00000063046	EIF4B	TRUE	TRUE
chr12	53028157	C	A	ENST00000262056	ENSG00000063046	EIF4B	TRUE	TRUE
chr12	53028157	C	G	ENST00000262056	ENSG00000063046	EIF4B	TRUE	TRUE
chr12	53028172	T	A	ENST00000262056	ENSG00000063046	EIF4B	TRUE	TRUE
chr12	53028172	T	G	ENST00000262056	ENSG00000063046	EIF4B	TRUE	TRUE
chr12	53028185	A	T	ENST00000262056	ENSG00000063046	EIF4B	TRUE	TRUE
chr12	53028189	G	A	ENST00000262056	ENSG00000063046	EIF4B	TRUE	FALSE
chr12	53028189	G	C	ENST00000262056	ENSG00000063046	EIF4B	TRUE	FALSE
chr12	53028189	G	T	ENST00000262056	ENSG00000063046	EIF4B	TRUE	FALSE
chr12	53028190	T	A	ENST00000262056	ENSG00000063046	EIF4B	TRUE	FALSE
chr12	53028190	T	C	ENST00000262056	ENSG00000063046	EIF4B	TRUE	FALSE
chr12	53028190	T	G	ENST00000262056	ENSG00000063046	EIF4B	TRUE	FALSE
chr12	53033804	A	C	ENST00000262056	ENSG00000063046	EIF4B	TRUE	FALSE
chr12	53033804	A	G	ENST00000262056	ENSG00000063046	EIF4B	TRUE	FALSE
chr12	53033804	A	T	ENST00000262056	ENSG00000063046	EIF4B	TRUE	FALSE
chr12	53033805	G	A	ENST00000262056	ENSG00000063046	EIF4B	TRUE	FALSE
chr12	53033805	G	C	ENST00000262056	ENSG00000063046	EIF4B	TRUE	FALSE
chr12	53033805	G	T	ENST00000262056	ENSG00000063046	EIF4B	TRUE	FALSE
chr12	53033814	C	T	ENST00000262056	ENSG00000063046	EIF4B
chr12	53033817	A	T	ENST00000262056	ENSG00000063046	EIF4B
chr12	53033823	A	T	ENST00000262056	ENSG00000063046	EIF4B
chr12	53033835	A	T	ENST00000262056	ENSG00000063046	EIF4B
chr12	53033853	A	T	ENST00000262056	ENSG00000063046	EIF4B
chr12	53033856	G	T	ENST00000262056	ENSG00000063046	EIF4B
chr12	53033883	C	T	ENST00000262056	ENSG00000063046	EIF4B
chr12	53033892	C	T	ENST00000262056	ENSG00000063046	EIF4B
chr12	53033910	G	T	ENST00000262056	ENSG00000063046	EIF4B
chr12	53033919	A	T	ENST00000262056	ENSG00000063046	EIF4B
chr12	53033940	A	T	ENST00000262056	ENSG00000063046	EIF4B
chr12	53033943	G	T	ENST00000262056	ENSG00000063046	EIF4B
chr12	53033946	A	T	ENST00000262056	ENSG00000063046	EIF4B
chr12	53033949	G	T	ENST00000262056	ENSG00000063046	EIF4B
chr12	53033955	G	T	ENST00000262056	ENSG00000063046	EIF4B
chr12	53033958	G	T	ENST00000262056	ENSG00000063046	EIF4B
chr12	53033967	C	T	ENST00000262056	ENSG00000063046	EIF4B
chr12	53033970	A	T	ENST00000262056	ENSG00000063046	EIF4B
chr12	53033973	G	T	ENST00000262056	ENSG00000063046	EIF4B
chr12	53033976	C	T	ENST00000262056	ENSG00000063046	EIF4B
chr12	53033979	G	T	ENST00000262056	ENSG00000063046	EIF4B
chr12	53033982	A	T	ENST00000262056	ENSG00000063046	EIF4B
chr12	53033986	T	A	ENST00000262056	ENSG00000063046	EIF4B
chr12	53033988	C	T	ENST00000262056	ENSG00000063046	EIF4B
chr12	53033994	C	T	ENST00000262056	ENSG00000063046	EIF4B
chr12	53034003	G	T	ENST00000262056	ENSG00000063046	EIF4B	TRUE	TRUE
chr12	53034009	A	T	ENST00000262056	ENSG00000063046	EIF4B	TRUE	TRUE
chr12	53034015	G	T	ENST00000262056	ENSG00000063046	EIF4B	TRUE	TRUE
chr12	53034018	C	T	ENST00000262056	ENSG00000063046	EIF4B	TRUE	TRUE
chr12	53034030	G	T	ENST00000262056	ENSG00000063046	EIF4B	TRUE	TRUE
chr12	53034033	A	T	ENST00000262056	ENSG00000063046	EIF4B	TRUE	TRUE
chr12	53034035	G	A	ENST00000262056	ENSG00000063046	EIF4B	TRUE	TRUE
chr12	53034035	G	C	ENST00000262056	ENSG00000063046	EIF4B	TRUE	TRUE
chr12	53034035	G	T	ENST00000262056	ENSG00000063046	EIF4B	TRUE	TRUE
chr12	53034036	T	A	ENST00000262056	ENSG00000063046	EIF4B	TRUE	TRUE
chr12	53034036	T	C	ENST00000262056	ENSG00000063046	EIF4B	TRUE	TRUE
chr12	53034036	T	G	ENST00000262056	ENSG00000063046	EIF4B	TRUE	TRUE
chr12	53034610	A	C	ENST00000262056	ENSG00000063046	EIF4B	TRUE	TRUE
chr12	53034610	A	G	ENST00000262056	ENSG00000063046	EIF4B	TRUE	FALSE
chr12	53034610	A	T	ENST00000262056	ENSG00000063046	EIF4B	TRUE	TRUE
chr12	53034611	G	A	ENST00000262056	ENSG00000063046	EIF4B	TRUE	TRUE
chr12	53034611	G	C	ENST00000262056	ENSG00000063046	EIF4B	TRUE	TRUE
chr12	53034611	G	T	ENST00000262056	ENSG00000063046	EIF4B	TRUE	TRUE
chr12	53034623	G	A	ENST00000262056	ENSG00000063046	EIF4B	TRUE	TRUE
chr12	53034624	G	A	ENST00000262056	ENSG00000063046	EIF4B	TRUE	TRUE
chr12	53034625	C	T	ENST00000262056	ENSG00000063046	EIF4B	TRUE	TRUE
chr12	53034631	G	T	ENST00000262056	ENSG00000063046	EIF4B	TRUE	TRUE
chr12	53034634	G	T	ENST00000262056	ENSG00000063046	EIF4B	TRUE	TRUE
chr12	53034640	C	T	ENST00000262056	ENSG00000063046	EIF4B	TRUE	TRUE
chr12	53034643	G	T	ENST00000262056	ENSG00000063046	EIF4B	TRUE	TRUE
chr12	53034649	G	T	ENST00000262056	ENSG00000063046	EIF4B	TRUE	TRUE
chr12	53034656	C	A	ENST00000262056	ENSG00000063046	EIF4B	TRUE	TRUE
chr12	53034664	G	T	ENST00000262056	ENSG00000063046	EIF4B	TRUE	TRUE
chr12	53034670	G	T	ENST00000262056	ENSG00000063046	EIF4B	TRUE	TRUE
chr12	53034674	C	A	ENST00000262056	ENSG00000063046	EIF4B	TRUE	TRUE
chr12	53034674	C	G	ENST00000262056	ENSG00000063046	EIF4B	TRUE	TRUE
chr12	53034677	C	A	ENST00000262056	ENSG00000063046	EIF4B	TRUE	TRUE
chr12	53034677	C	G	ENST00000262056	ENSG00000063046	EIF4B	TRUE	TRUE
chr12	53034679	C	T	ENST00000262056	ENSG00000063046	EIF4B	TRUE	TRUE
chr12	53034706	A	T	ENST00000262056	ENSG00000063046	EIF4B	TRUE	TRUE
chr12	53034710	G	A	ENST00000262056	ENSG00000063046	EIF4B	TRUE	FALSE
chr12	53034710	G	C	ENST00000262056	ENSG00000063046	EIF4B	TRUE	FALSE
chr12	53034710	G	T	ENST00000262056	ENSG00000063046	EIF4B	TRUE	FALSE
chr12	53034711	T	A	ENST00000262056	ENSG00000063046	EIF4B	TRUE	FALSE
chr12	53034711	T	C	ENST00000262056	ENSG00000063046	EIF4B	TRUE	FALSE
chr12	53034711	T	G	ENST00000262056	ENSG00000063046	EIF4B	TRUE	FALSE
chr12	53037407	A	C	ENST00000262056	ENSG00000063046	EIF4B	TRUE	TRUE
chr12	53037407	A	G	ENST00000262056	ENSG00000063046	EIF4B	TRUE	TRUE
chr12	53037407	A	T	ENST00000262056	ENSG00000063046	EIF4B	TRUE	TRUE
chr12	53037408	G	A	ENST00000262056	ENSG00000063046	EIF4B	TRUE	TRUE
chr12	53037408	G	C	ENST00000262056	ENSG00000063046	EIF4B	TRUE	TRUE
chr12	53037408	G	T	ENST00000262056	ENSG00000063046	EIF4B	TRUE	TRUE
chr12	53037414	C	T	ENST00000262056	ENSG00000063046	EIF4B
chr12	53037420	A	T	ENST00000262056	ENSG00000063046	EIF4B
chr12	53037423	G	T	ENST00000262056	ENSG00000063046	EIF4B
chr12	53037429	G	T	ENST00000262056	ENSG00000063046	EIF4B
chr12	53037432	A	T	ENST00000262056	ENSG00000063046	EIF4B
chr12	53037441	G	T	ENST00000262056	ENSG00000063046	EIF4B
chr12	53037447	G	T	ENST00000262056	ENSG00000063046	EIF4B
chr12	53037459	A	T	ENST00000262056	ENSG00000063046	EIF4B
chr12	53037462	G	T	ENST00000262056	ENSG00000063046	EIF4B
chr12	53037465	G	T	ENST00000262056	ENSG00000063046	EIF4B
chr12	53037473	C	A	ENST00000262056	ENSG00000063046	EIF4B
chr12	53037489	A	T	ENST00000262056	ENSG00000063046	EIF4B
chr12	53037498	A	T	ENST00000262056	ENSG00000063046	EIF4B
chr12	53037507	C	T	ENST00000262056	ENSG00000063046	EIF4B
chr12	53037516	A	T	ENST00000262056	ENSG00000063046	EIF4B
chr12	53037540	A	T	ENST00000262056	ENSG00000063046	EIF4B
chr12	53037543	G	T	ENST00000262056	ENSG00000063046	EIF4B
chr12	53037553	G	A	ENST00000262056	ENSG00000063046	EIF4B
chr12	53037554	G	A	ENST00000262056	ENSG00000063046	EIF4B
chr12	53037558	A	T	ENST00000262056	ENSG00000063046	EIF4B
chr12	53037561	C	T	ENST00000262056	ENSG00000063046	EIF4B
chr12	53037582	C	T	ENST00000262056	ENSG00000063046	EIF4B
chr12	53037588	C	T	ENST00000262056	ENSG00000063046	EIF4B
chr12	53037595	C	A	ENST00000262056	ENSG00000063046	EIF4B
chr12	53037595	C	G	ENST00000262056	ENSG00000063046	EIF4B
chr12	53037603	G	T	ENST00000262056	ENSG00000063046	EIF4B	TRUE	TRUE
chr12	53037606	C	T	ENST00000262056	ENSG00000063046	EIF4B	TRUE	TRUE
chr12	53037609	C	T	ENST00000262056	ENSG00000063046	EIF4B	TRUE	TRUE
chr12	53037623	G	A	ENST00000262056	ENSG00000063046	EIF4B	TRUE	FALSE
chr12	53037623	G	C	ENST00000262056	ENSG00000063046	EIF4B	TRUE	FALSE
chr12	53037623	G	T	ENST00000262056	ENSG00000063046	EIF4B	TRUE	FALSE
chr12	53037624	T	A	ENST00000262056	ENSG00000063046	EIF4B	TRUE	FALSE
chr12	53037624	T	C	ENST00000262056	ENSG00000063046	EIF4B	TRUE	FALSE
chr12	53037624	T	G	ENST00000262056	ENSG00000063046	EIF4B	TRUE	FALSE
chr12	53038354	A	C	ENST00000262056	ENSG00000063046	EIF4B	TRUE	FALSE
chr12	53038354	A	G	ENST00000262056	ENSG00000063046	EIF4B	TRUE	FALSE
chr12	53038354	A	T	ENST00000262056	ENSG00000063046	EIF4B	TRUE	FALSE
chr12	53038355	G	A	ENST00000262056	ENSG00000063046	EIF4B	TRUE	FALSE
chr12	53038355	G	C	ENST00000262056	ENSG00000063046	EIF4B	TRUE	FALSE
chr12	53038355	G	T	ENST00000262056	ENSG00000063046	EIF4B	TRUE	FALSE
chr12	53038363	G	T	ENST00000262056	ENSG00000063046	EIF4B	TRUE	TRUE
chr12	53038366	A	T	ENST00000262056	ENSG00000063046	EIF4B	TRUE	TRUE
chr12	53038381	C	T	ENST00000262056	ENSG00000063046	EIF4B	TRUE	TRUE
chr12	53038390	G	T	ENST00000262056	ENSG00000063046	EIF4B	TRUE	TRUE
chr12	53038393	G	T	ENST00000262056	ENSG00000063046	EIF4B	TRUE	TRUE
chr12	53038396	G	T	ENST00000262056	ENSG00000063046	EIF4B	TRUE	TRUE
chr12	53038402	G	T	ENST00000262056	ENSG00000063046	EIF4B	TRUE	TRUE
chr12	53038408	A	T	ENST00000262056	ENSG00000063046	EIF4B	TRUE	TRUE
chr12	53038412	G	A	ENST00000262056	ENSG00000063046	EIF4B	TRUE	FALSE
chr12	53038412	G	C	ENST00000262056	ENSG00000063046	EIF4B	TRUE	TRUE
chr12	53038412	G	T	ENST00000262056	ENSG00000063046	EIF4B	TRUE	FALSE
chr12	53038413	T	A	ENST00000262056	ENSG00000063046	EIF4B	TRUE	FALSE
chr12	53038413	T	C	ENST00000262056	ENSG00000063046	EIF4B	TRUE	FALSE
chr12	53038413	T	G	ENST00000262056	ENSG00000063046	EIF4B	TRUE	FALSE
chr12	53039236	A	C	ENST00000262056	ENSG00000063046	EIF4B	TRUE	FALSE
chr12	53039236	A	G	ENST00000262056	ENSG00000063046	EIF4B	TRUE	FALSE
chr12	53039236	A	T	ENST00000262056	ENSG00000063046	EIF4B	TRUE	FALSE
chr12	53039237	G	A	ENST00000262056	ENSG00000063046	EIF4B	TRUE	FALSE
chr12	53039237	G	C	ENST00000262056	ENSG00000063046	EIF4B	TRUE	FALSE
chr12	53039237	G	T	ENST00000262056	ENSG00000063046	EIF4B	TRUE	FALSE
chr12	53039240	G	T	ENST00000262056	ENSG00000063046	EIF4B	TRUE	TRUE
chr12	53039246	A	T	ENST00000262056	ENSG00000063046	EIF4B	TRUE	TRUE
chr12	53039270	A	T	ENST00000262056	ENSG00000063046	EIF4B	TRUE	TRUE
chr12	53039276	C	T	ENST00000262056	ENSG00000063046	EIF4B	TRUE	TRUE
chr12	53039309	G	T	ENST00000262056	ENSG00000063046	EIF4B	TRUE	TRUE
chr12	53039318	A	T	ENST00000262056	ENSG00000063046	EIF4B	TRUE	TRUE
chr12	53039328	G	A	ENST00000262056	ENSG00000063046	EIF4B	TRUE	TRUE
chr12	53039329	G	A	ENST00000262056	ENSG00000063046	EIF4B	TRUE	TRUE
chr12	53039330	A	T	ENST00000262056	ENSG00000063046	EIF4B	TRUE	TRUE
chr12	53039333	G	T	ENST00000262056	ENSG00000063046	EIF4B	TRUE	TRUE
chr12	53039337	C	A	ENST00000262056	ENSG00000063046	EIF4B	TRUE	TRUE
chr12	53039337	C	G	ENST00000262056	ENSG00000063046	EIF4B	TRUE	TRUE
chr12	53039344	G	A	ENST00000262056	ENSG00000063046	EIF4B	TRUE	FALSE
chr12	53039344	G	C	ENST00000262056	ENSG00000063046	EIF4B	TRUE	FALSE
chr12	53039344	G	T	ENST00000262056	ENSG00000063046	EIF4B	TRUE	FALSE
chr12	53039345	T	A	ENST00000262056	ENSG00000063046	EIF4B	TRUE	FALSE
chr12	53039345	T	C	ENST00000262056	ENSG00000063046	EIF4B	TRUE	FALSE
chr12	53039345	T	G	ENST00000262056	ENSG00000063046	EIF4B	TRUE	FALSE
chr12	53039628	A	C	ENST00000262056	ENSG00000063046	EIF4B	TRUE	FALSE
chr12	53039628	A	G	ENST00000262056	ENSG00000063046	EIF4B	TRUE	FALSE
chr12	53039628	A	T	ENST00000262056	ENSG00000063046	EIF4B	TRUE	FALSE
chr12	53039629	G	A	ENST00000262056	ENSG00000063046	EIF4B	TRUE	TRUE
chr12	53039629	G	C	ENST00000262056	ENSG00000063046	EIF4B	TRUE	FALSE
chr12	53039629	G	T	ENST00000262056	ENSG00000063046	EIF4B	TRUE	FALSE
chr12	53039631	A	T	ENST00000262056	ENSG00000063046	EIF4B	TRUE	TRUE
chr12	53039640	A	T	ENST00000262056	ENSG00000063046	EIF4B	TRUE	TRUE
chr12	53039643	A	T	ENST00000262056	ENSG00000063046	EIF4B	TRUE	TRUE
chr12	53039649	C	T	ENST00000262056	ENSG00000063046	EIF4B	TRUE	TRUE
chr12	53039658	A	T	ENST00000262056	ENSG00000063046	EIF4B	FALSE	FALSE
chr12	53039670	G	T	ENST00000262056	ENSG00000063046	EIF4B	FALSE	FALSE
chr12	53039676	A	T	ENST00000262056	ENSG00000063046	EIF4B	FALSE	FALSE
chr12	53039679	A	T	ENST00000262056	ENSG00000063046	EIF4B	FALSE	FALSE
chr12	53039685	G	T	ENST00000262056	ENSG00000063046	EIF4B	FALSE	FALSE
chr12	53039688	G	T	ENST00000262056	ENSG00000063046	EIF4B	FALSE	FALSE
chr12	53039703	G	A	ENST00000262056	ENSG00000063046	EIF4B	TRUE	FALSE
chr12	53039703	G	C	ENST00000262056	ENSG00000063046	EIF4B	TRUE	FALSE
chr12	53039703	G	T	ENST00000262056	ENSG00000063046	EIF4B	TRUE	FALSE
chr12	53039704	T	A	ENST00000262056	ENSG00000063046	EIF4B	TRUE	TRUE
chr12	53039704	T	C	ENST00000262056	ENSG00000063046	EIF4B	TRUE	FALSE
chr12	53039704	T	G	ENST00000262056	ENSG00000063046	EIF4B	TRUE	TRUE
chr12	53040141	A	C	ENST00000262056	ENSG00000063046	EIF4B	TRUE	FALSE
chr12	53040141	A	G	ENST00000262056	ENSG00000063046	EIF4B	TRUE	FALSE
chr12	53040141	A	T	ENST00000262056	ENSG00000063046	EIF4B	TRUE	FALSE
chr12	53040142	G	A	ENST00000262056	ENSG00000063046	EIF4B	TRUE	FALSE
chr12	53040142	G	C	ENST00000262056	ENSG00000063046	EIF4B	TRUE	FALSE
chr12	53040142	G	T	ENST00000262056	ENSG00000063046	EIF4B	TRUE	FALSE
chr12	53040143	A	T	ENST00000262056	ENSG00000063046	EIF4B
chr12	53040161	A	T	ENST00000262056	ENSG00000063046	EIF4B
chr12	53040166	T	A	ENST00000262056	ENSG00000063046	EIF4B
chr12	53040166	T	G	ENST00000262056	ENSG00000063046	EIF4B
chr12	53040188	G	T	ENST00000262056	ENSG00000063046	EIF4B
chr12	53040194	G	T	ENST00000262056	ENSG00000063046	EIF4B
chr12	53040200	G	T	ENST00000262056	ENSG00000063046	EIF4B
chr12	53040203	G	T	ENST00000262056	ENSG00000063046	EIF4B
chr12	53040206	G	T	ENST00000262056	ENSG00000063046	EIF4B
chr12	53040214	T	A	ENST00000262056	ENSG00000063046	EIF4B
chr12	53040214	T	G	ENST00000262056	ENSG00000063046	EIF4B
chr12	53040218	G	T	ENST00000262056	ENSG00000063046	EIF4B
chr12	53050189	A	T	ENST00000314250	ENSG00000111077	TNS2	FALSE	FALSE
chr12	53050207	G	T	ENST00000314250	ENSG00000111077	TNS2	FALSE	FALSE
chr12	53050219	A	T	ENST00000314250	ENSG00000111077	TNS2	FALSE	FALSE
chr12	53050261	G	A	ENST00000314250	ENSG00000111077	TNS2	FALSE	FALSE
chr12	53050261	G	C	ENST00000314250	ENSG00000111077	TNS2	FALSE	FALSE
chr12	53050261	G	T	ENST00000314250	ENSG00000111077	TNS2	TRUE	FALSE
chr12	53050262	T	A	ENST00000314250	ENSG00000111077	TNS2	FALSE	FALSE
chr12	53050262	T	C	ENST00000314250	ENSG00000111077	TNS2	FALSE	FALSE
chr12	53050262	T	G	ENST00000314250	ENSG00000111077	TNS2	FALSE	FALSE
chr12	53051853	A	C	ENST00000314250	ENSG00000111077	TNS2	TRUE	FALSE
chr12	53051853	A	G	ENST00000314250	ENSG00000111077	TNS2	TRUE	FALSE
chr12	53051853	A	T	ENST00000314250	ENSG00000111077	TNS2	TRUE	FALSE
chr12	53051854	G	A	ENST00000314250	ENSG00000111077	TNS2	TRUE	FALSE
chr12	53051854	G	C	ENST00000314250	ENSG00000111077	TNS2	TRUE	FALSE
chr12	53051854	G	T	ENST00000314250	ENSG00000111077	TNS2	TRUE	FALSE
chr12	53051861	A	T	ENST00000314250	ENSG00000111077	TNS2	TRUE	TRUE
chr12	53051867	G	T	ENST00000314250	ENSG00000111077	TNS2	TRUE	TRUE
chr12	53051885	G	T	ENST00000314250	ENSG00000111077	TNS2	TRUE	TRUE
chr12	53051888	A	T	ENST00000314250	ENSG00000111077	TNS2	TRUE	TRUE
chr12	53051900	A	T	ENST00000314250	ENSG00000111077	TNS2	TRUE	TRUE
chr12	53051903	A	T	ENST00000314250	ENSG00000111077	TNS2	TRUE	TRUE
chr12	53051917	T	A	ENST00000314250	ENSG00000111077	TNS2	TRUE	TRUE
chr12	53051926	T	A	ENST00000314250	ENSG00000111077	TNS2	TRUE	TRUE
chr12	53051927	A	T	ENST00000314250	ENSG00000111077	TNS2	TRUE	TRUE
chr12	53051955	C	A	ENST00000314250	ENSG00000111077	TNS2	TRUE	TRUE
chr12	53051959	C	A	ENST00000314250	ENSG00000111077	TNS2	TRUE	TRUE
chr12	53051960	A	T	ENST00000314250	ENSG00000111077	TNS2	TRUE	TRUE
chr12	53051964	G	A	ENST00000314250	ENSG00000111077	TNS2	TRUE	FALSE
chr12	53051964	G	C	ENST00000314250	ENSG00000111077	TNS2	TRUE	FALSE
chr12	53051964	G	T	ENST00000314250	ENSG00000111077	TNS2	TRUE	FALSE
chr12	53051965	T	A	ENST00000314250	ENSG00000111077	TNS2	TRUE	FALSE
chr12	53051965	T	C	ENST00000314250	ENSG00000111077	TNS2	TRUE	FALSE
chr12	53051965	T	G	ENST00000314250	ENSG00000111077	TNS2	TRUE	FALSE
chr12	53052453	A	C	ENST00000314250	ENSG00000111077	TNS2	TRUE	FALSE
chr12	53052453	A	G	ENST00000314250	ENSG00000111077	TNS2	TRUE	FALSE
chr12	53052453	A	T	ENST00000314250	ENSG00000111077	TNS2	TRUE	FALSE
chr12	53052454	G	A	ENST00000314250	ENSG00000111077	TNS2	TRUE	FALSE
chr12	53052454	G	C	ENST00000314250	ENSG00000111077	TNS2	TRUE	FALSE
chr12	53052454	G	T	ENST00000314250	ENSG00000111077	TNS2	TRUE	FALSE
chr12	53052459	C	A	ENST00000314250	ENSG00000111077	TNS2	TRUE	TRUE
chr12	53052460	A	T	ENST00000314250	ENSG00000111077	TNS2	TRUE	TRUE
chr12	53052475	A	T	ENST00000314250	ENSG00000111077	TNS2	TRUE	TRUE
chr12	53052478	A	T	ENST00000314250	ENSG00000111077	TNS2	TRUE	TRUE
chr12	53052483	T	A	ENST00000314250	ENSG00000111077	TNS2	TRUE	TRUE
chr12	53052484	G	T	ENST00000314250	ENSG00000111077	TNS2	TRUE	TRUE
chr12	53052490	A	T	ENST00000314250	ENSG00000111077	TNS2	TRUE	TRUE
chr12	53052493	G	A	ENST00000314250	ENSG00000111077	TNS2	TRUE	FALSE
chr12	53052493	G	C	ENST00000314250	ENSG00000111077	TNS2	TRUE	FALSE
chr12	53052493	G	T	ENST00000314250	ENSG00000111077	TNS2	TRUE	FALSE
chr12	53052494	T	A	ENST00000314250	ENSG00000111077	TNS2	TRUE	FALSE
chr12	53052494	T	C	ENST00000314250	ENSG00000111077	TNS2	FALSE	FALSE
chr12	53052494	T	G	ENST00000314250	ENSG00000111077	TNS2	TRUE	FALSE
chr12	53053409	A	C	ENST00000314250	ENSG00000111077	TNS2	FALSE	FALSE
chr12	53053409	A	G	ENST00000314250	ENSG00000111077	TNS2	FALSE	FALSE
chr12	53053409	A	T	ENST00000314250	ENSG00000111077	TNS2	FALSE	FALSE
chr12	53053410	G	A	ENST00000314250	ENSG00000111077	TNS2	FALSE	FALSE
chr12	53053410	G	C	ENST00000314250	ENSG00000111077	TNS2	FALSE	FALSE
chr12	53053410	G	T	ENST00000314250	ENSG00000111077	TNS2	FALSE	FALSE
chr12	53053418	C	A	ENST00000314250	ENSG00000111077	TNS2	TRUE	TRUE
chr12	53053418	C	G	ENST00000314250	ENSG00000111077	TNS2	TRUE	TRUE
chr12	53053425	T	A	ENST00000314250	ENSG00000111077	TNS2	TRUE	TRUE
chr12	53053426	C	T	ENST00000314250	ENSG00000111077	TNS2	TRUE	TRUE
chr12	53053433	T	A	ENST00000314250	ENSG00000111077	TNS2	TRUE	TRUE
chr12	53053444	G	T	ENST00000314250	ENSG00000111077	TNS2	TRUE	TRUE
chr12	53053448	T	A	ENST00000314250	ENSG00000111077	TNS2	TRUE	TRUE
chr12	53053450	G	A	ENST00000314250	ENSG00000111077	TNS2	TRUE	FALSE
chr12	53053450	G	C	ENST00000314250	ENSG00000111077	TNS2	TRUE	FALSE
chr12	53053450	G	T	ENST00000314250	ENSG00000111077	TNS2	TRUE	FALSE
chr12	53053451	T	A	ENST00000314250	ENSG00000111077	TNS2	TRUE	FALSE
chr12	53053451	T	C	ENST00000314250	ENSG00000111077	TNS2	TRUE	FALSE
chr12	53053451	T	G	ENST00000314250	ENSG00000111077	TNS2	TRUE	FALSE
chr12	53053772	A	C	ENST00000314250	ENSG00000111077	TNS2	TRUE	FALSE
chr12	53053772	A	G	ENST00000314250	ENSG00000111077	TNS2	TRUE	FALSE
chr12	53053772	A	T	ENST00000314250	ENSG00000111077	TNS2	TRUE	FALSE
chr12	53053773	G	A	ENST00000314250	ENSG00000111077	TNS2	TRUE	FALSE
chr12	53053773	G	C	ENST00000314250	ENSG00000111077	TNS2	TRUE	FALSE
chr12	53053773	G	T	ENST00000314250	ENSG00000111077	TNS2	TRUE	FALSE
chr12	53053777	C	T	ENST00000314250	ENSG00000111077	TNS2	TRUE	TRUE
chr12	53053804	G	T	ENST00000314250	ENSG00000111077	TNS2	TRUE	TRUE
chr12	53053813	G	A	ENST00000314250	ENSG00000111077	TNS2	TRUE	FALSE
chr12	53053813	G	C	ENST00000314250	ENSG00000111077	TNS2	TRUE	FALSE
chr12	53053813	G	T	ENST00000314250	ENSG00000111077	TNS2	TRUE	FALSE
chr12	53053814	T	A	ENST00000314250	ENSG00000111077	TNS2	TRUE	FALSE
chr12	53053814	T	C	ENST00000314250	ENSG00000111077	TNS2	TRUE	FALSE
chr12	53053814	T	G	ENST00000314250	ENSG00000111077	TNS2	TRUE	FALSE
chr12	53053963	A	C	ENST00000314250	ENSG00000111077	TNS2	TRUE	FALSE
chr12	53053963	A	G	ENST00000314250	ENSG00000111077	TNS2	TRUE	FALSE
chr12	53053963	A	T	ENST00000314250	ENSG00000111077	TNS2	TRUE	FALSE
chr12	53053964	G	A	ENST00000314250	ENSG00000111077	TNS2	TRUE	FALSE
chr12	53053964	G	C	ENST00000314250	ENSG00000111077	TNS2	FALSE	FALSE
chr12	53053964	G	T	ENST00000314250	ENSG00000111077	TNS2	TRUE	FALSE
chr12	53053965	G	T	ENST00000314250	ENSG00000111077	TNS2	TRUE	TRUE
chr12	53053974	A	T	ENST00000314250	ENSG00000111077	TNS2	TRUE	TRUE
chr12	53053990	C	A	ENST00000314250	ENSG00000111077	TNS2	TRUE	TRUE
chr12	53053990	C	G	ENST00000314250	ENSG00000111077	TNS2	TRUE	TRUE
chr12	53053992	A	T	ENST00000314250	ENSG00000111077	TNS2	TRUE	TRUE
chr12	53053995	C	T	ENST00000314250	ENSG00000111077	TNS2	TRUE	TRUE
chr12	53054015	G	A	ENST00000314250	ENSG00000111077	TNS2	TRUE	FALSE
chr12	53054015	G	C	ENST00000314250	ENSG00000111077	TNS2	TRUE	FALSE
chr12	53054015	G	T	ENST00000314250	ENSG00000111077	TNS2	TRUE	FALSE
chr12	53054016	T	A	ENST00000314250	ENSG00000111077	TNS2	TRUE	FALSE
chr12	53054016	T	C	ENST00000314250	ENSG00000111077	TNS2	FALSE	FALSE
chr12	53054016	T	G	ENST00000314250	ENSG00000111077	TNS2	TRUE	FALSE
chr12	53054268	A	C	ENST00000314250	ENSG00000111077	TNS2	TRUE	FALSE
chr12	53054268	A	G	ENST00000314250	ENSG00000111077	TNS2	TRUE	FALSE
chr12	53054268	A	T	ENST00000314250	ENSG00000111077	TNS2	TRUE	FALSE
chr12	53054269	G	A	ENST00000314250	ENSG00000111077	TNS2	TRUE	FALSE
chr12	53054269	G	C	ENST00000314250	ENSG00000111077	TNS2	TRUE	FALSE
chr12	53054269	G	T	ENST00000314250	ENSG00000111077	TNS2	TRUE	FALSE
chr12	53054295	G	T	ENST00000314250	ENSG00000111077	TNS2	TRUE	TRUE
chr12	53054305	G	A	ENST00000314250	ENSG00000111077	TNS2	TRUE	TRUE
chr12	53054306	G	A	ENST00000314250	ENSG00000111077	TNS2	TRUE	TRUE
chr12	53054311	T	A	ENST00000314250	ENSG00000111077	TNS2	TRUE	TRUE
chr12	53054311	T	G	ENST00000314250	ENSG00000111077	TNS2	TRUE	TRUE
chr12	53054324	C	A	ENST00000314250	ENSG00000111077	TNS2	TRUE	TRUE
chr12	53054324	C	G	ENST00000314250	ENSG00000111077	TNS2	TRUE	TRUE
chr12	53054331	G	T	ENST00000314250	ENSG00000111077	TNS2	TRUE	TRUE
chr12	53054341	T	A	ENST00000314250	ENSG00000111077	TNS2	TRUE	TRUE
chr12	53054370	G	T	ENST00000314250	ENSG00000111077	TNS2	TRUE	TRUE
chr12	53054373	C	T	ENST00000314250	ENSG00000111077	TNS2	TRUE	TRUE
chr12	53054397	G	T	ENST00000314250	ENSG00000111077	TNS2	TRUE	TRUE
chr12	53054415	C	T	ENST00000314250	ENSG00000111077	TNS2	TRUE	TRUE
chr12	53054421	A	T	ENST00000314250	ENSG00000111077	TNS2	TRUE	TRUE
chr12	53054433	A	T	ENST00000314250	ENSG00000111077	TNS2	TRUE	TRUE
chr12	53054438	C	A	ENST00000314250	ENSG00000111077	TNS2	TRUE	TRUE
chr12	53054438	C	G	ENST00000314250	ENSG00000111077	TNS2	TRUE	TRUE
chr12	53054442	G	A	ENST00000314250	ENSG00000111077	TNS2	TRUE	FALSE
chr12	53054442	G	C	ENST00000314250	ENSG00000111077	TNS2	TRUE	FALSE
chr12	53054442	G	T	ENST00000314250	ENSG00000111077	TNS2	TRUE	FALSE
chr12	53054443	T	A	ENST00000314250	ENSG00000111077	TNS2	TRUE	FALSE
chr12	53054443	T	C	ENST00000314250	ENSG00000111077	TNS2	TRUE	FALSE
chr12	53054443	T	G	ENST00000314250	ENSG00000111077	TNS2	TRUE	FALSE
chr12	53055184	A	C	ENST00000314250	ENSG00000111077	TNS2	TRUE	FALSE
chr12	53055184	A	G	ENST00000314250	ENSG00000111077	TNS2	TRUE	FALSE
chr12	53055184	A	T	ENST00000314250	ENSG00000111077	TNS2	TRUE	FALSE
chr12	53055185	G	A	ENST00000314250	ENSG00000111077	TNS2	TRUE	FALSE
chr12	53055185	G	C	ENST00000314250	ENSG00000111077	TNS2	TRUE	FALSE
chr12	53055185	G	T	ENST00000314250	ENSG00000111077	TNS2	TRUE	FALSE
chr12	53055199	C	A	ENST00000314250	ENSG00000111077	TNS2	TRUE	TRUE
chr12	53055199	C	G	ENST00000314250	ENSG00000111077	TNS2	TRUE	TRUE
chr12	53055201	G	T	ENST00000314250	ENSG00000111077	TNS2	TRUE	TRUE
chr12	53055204	A	T	ENST00000314250	ENSG00000111077	TNS2	TRUE	TRUE
chr12	53055226	T	A	ENST00000314250	ENSG00000111077	TNS2	TRUE	TRUE
chr12	53055226	T	G	ENST00000314250	ENSG00000111077	TNS2	TRUE	TRUE
chr12	53055234	A	T	ENST00000314250	ENSG00000111077	TNS2	TRUE	TRUE
chr12	53055237	G	A	ENST00000314250	ENSG00000111077	TNS2	TRUE	FALSE
chr12	53055237	G	C	ENST00000314250	ENSG00000111077	TNS2	TRUE	FALSE
chr12	53055237	G	T	ENST00000314250	ENSG00000111077	TNS2	TRUE	FALSE
chr12	53055238	T	A	ENST00000314250	ENSG00000111077	TNS2	TRUE	FALSE
chr12	53055238	T	C	ENST00000314250	ENSG00000111077	TNS2	TRUE	FALSE
chr12	53055238	T	G	ENST00000314250	ENSG00000111077	TNS2	TRUE	FALSE
chr12	53055566	A	C	ENST00000314250	ENSG00000111077	TNS2	TRUE	FALSE
chr12	53055566	A	G	ENST00000314250	ENSG00000111077	TNS2	TRUE	FALSE
chr12	53055566	A	T	ENST00000314250	ENSG00000111077	TNS2	TRUE	FALSE
chr12	53055567	G	A	ENST00000314250	ENSG00000111077	TNS2	TRUE	FALSE
chr12	53055567	G	C	ENST00000314250	ENSG00000111077	TNS2	TRUE	FALSE
chr12	53055567	G	T	ENST00000314250	ENSG00000111077	TNS2	TRUE	FALSE
chr12	53055571	C	T	ENST00000314250	ENSG00000111077	TNS2	TRUE	TRUE
chr12	53055584	G	A	ENST00000314250	ENSG00000111077	TNS2	TRUE	TRUE
chr12	53055585	G	A	ENST00000314250	ENSG00000111077	TNS2	TRUE	TRUE
chr12	53055589	G	T	ENST00000314250	ENSG00000111077	TNS2	TRUE	TRUE
chr12	53055613	A	T	ENST00000314250	ENSG00000111077	TNS2	TRUE	TRUE
chr12	53055621	C	A	ENST00000314250	ENSG00000111077	TNS2	TRUE	TRUE
chr12	53055630	C	A	ENST00000314250	ENSG00000111077	TNS2	TRUE	TRUE
chr12	53055631	A	T	ENST00000314250	ENSG00000111077	TNS2	TRUE	TRUE
chr12	53055640	G	T	ENST00000314250	ENSG00000111077	TNS2	TRUE	TRUE
chr12	53055647	G	A	ENST00000314250	ENSG00000111077	TNS2	TRUE	TRUE
chr12	53055648	G	A	ENST00000314250	ENSG00000111077	TNS2	TRUE	TRUE
chr12	53055664	C	T	ENST00000314250	ENSG00000111077	TNS2	TRUE	TRUE
chr12	53055684	C	A	ENST00000314250	ENSG00000111077	TNS2	TRUE	TRUE
chr12	53055684	C	G	ENST00000314250	ENSG00000111077	TNS2	TRUE	TRUE
chr12	53055687	C	A	ENST00000314250	ENSG00000111077	TNS2	TRUE	TRUE
chr12	53055688	A	T	ENST00000314250	ENSG00000111077	TNS2	TRUE	TRUE
chr12	53055691	G	A	ENST00000314250	ENSG00000111077	TNS2	TRUE	FALSE
chr12	53055691	G	C	ENST00000314250	ENSG00000111077	TNS2	TRUE	FALSE
chr12	53055691	G	T	ENST00000314250	ENSG00000111077	TNS2	TRUE	FALSE
chr12	53055692	T	A	ENST00000314250	ENSG00000111077	TNS2	TRUE	FALSE
chr12	53055692	T	C	ENST00000314250	ENSG00000111077	TNS2	TRUE	FALSE
chr12	53055692	T	G	ENST00000314250	ENSG00000111077	TNS2	TRUE	FALSE
chr12	53055779	A	C	ENST00000314250	ENSG00000111077	TNS2	TRUE	FALSE
chr12	53055779	A	G	ENST00000314250	ENSG00000111077	TNS2	TRUE	FALSE
chr12	53055779	A	T	ENST00000314250	ENSG00000111077	TNS2	TRUE	FALSE
chr12	53055780	G	A	ENST00000314250	ENSG00000111077	TNS2	TRUE	FALSE
chr12	53055780	G	C	ENST00000314250	ENSG00000111077	TNS2	TRUE	FALSE
chr12	53055780	G	T	ENST00000314250	ENSG00000111077	TNS2	TRUE	FALSE
chr12	53055781	G	T	ENST00000314250	ENSG00000111077	TNS2	TRUE	TRUE
chr12	53055787	A	T	ENST00000314250	ENSG00000111077	TNS2	TRUE	TRUE
chr12	53055793	A	T	ENST00000314250	ENSG00000111077	TNS2	TRUE	TRUE
chr12	53055819	C	A	ENST00000314250	ENSG00000111077	TNS2	TRUE	TRUE
chr12	53055819	C	G	ENST00000314250	ENSG00000111077	TNS2	TRUE	TRUE
chr12	53055828	C	A	ENST00000314250	ENSG00000111077	TNS2	TRUE	TRUE
chr12	53055828	C	G	ENST00000314250	ENSG00000111077	TNS2	TRUE	TRUE
chr12	53055832	A	T	ENST00000314250	ENSG00000111077	TNS2	TRUE	TRUE
chr12	53055846	G	A	ENST00000314250	ENSG00000111077	TNS2	TRUE	FALSE
chr12	53055846	G	C	ENST00000314250	ENSG00000111077	TNS2	TRUE	FALSE
chr12	53055846	G	T	ENST00000314250	ENSG00000111077	TNS2	TRUE	FALSE
chr12	53055847	T	A	ENST00000314250	ENSG00000111077	TNS2	TRUE	FALSE
chr12	53055847	T	C	ENST00000314250	ENSG00000111077	TNS2	TRUE	FALSE
chr12	53055847	T	G	ENST00000314250	ENSG00000111077	TNS2	TRUE	FALSE
chr12	53057011	A	C	ENST00000314250	ENSG00000111077	TNS2	TRUE	FALSE
chr12	53057011	A	G	ENST00000314250	ENSG00000111077	TNS2	TRUE	FALSE
chr12	53057011	A	T	ENST00000314250	ENSG00000111077	TNS2	TRUE	FALSE
chr12	53057012	G	A	ENST00000314250	ENSG00000111077	TNS2	TRUE	FALSE
chr12	53057012	G	C	ENST00000314250	ENSG00000111077	TNS2	TRUE	FALSE
chr12	53057012	G	T	ENST00000314250	ENSG00000111077	TNS2	TRUE	FALSE
chr12	53057020	C	T	ENST00000314250	ENSG00000111077	TNS2	TRUE	TRUE
chr12	53057047	A	T	ENST00000314250	ENSG00000111077	TNS2	TRUE	TRUE
chr12	53057055	C	A	ENST00000314250	ENSG00000111077	TNS2	TRUE	TRUE
chr12	53057056	G	T	ENST00000314250	ENSG00000111077	TNS2	TRUE	TRUE
chr12	53057062	A	T	ENST00000314250	ENSG00000111077	TNS2	TRUE	TRUE
chr12	53057074	G	T	ENST00000314250	ENSG00000111077	TNS2	TRUE	TRUE
chr12	53057080	C	T	ENST00000314250	ENSG00000111077	TNS2	TRUE	TRUE
chr12	53057089	C	T	ENST00000314250	ENSG00000111077	TNS2	TRUE	TRUE
chr12	53057095	C	T	ENST00000314250	ENSG00000111077	TNS2	TRUE	TRUE
chr12	53057097	G	A	ENST00000314250	ENSG00000111077	TNS2	TRUE	FALSE
chr12	53057097	G	C	ENST00000314250	ENSG00000111077	TNS2	TRUE	FALSE
chr12	53057097	G	T	ENST00000314250	ENSG00000111077	TNS2	TRUE	FALSE
chr12	53057098	T	A	ENST00000314250	ENSG00000111077	TNS2	TRUE	FALSE
chr12	53057098	T	C	ENST00000314250	ENSG00000111077	TNS2	TRUE	FALSE
chr12	53057098	T	G	ENST00000314250	ENSG00000111077	TNS2	TRUE	FALSE
chr12	53057565	A	C	ENST00000314250	ENSG00000111077	TNS2	TRUE	FALSE
chr12	53057565	A	G	ENST00000314250	ENSG00000111077	TNS2	TRUE	FALSE
chr12	53057565	A	T	ENST00000314250	ENSG00000111077	TNS2	TRUE	FALSE
chr12	53057566	G	A	ENST00000314250	ENSG00000111077	TNS2	TRUE	FALSE
chr12	53057566	G	C	ENST00000314250	ENSG00000111077	TNS2	TRUE	FALSE
chr12	53057566	G	T	ENST00000314250	ENSG00000111077	TNS2	TRUE	FALSE
chr12	53057570	T	A	ENST00000314250	ENSG00000111077	TNS2	TRUE	TRUE
chr12	53057570	T	G	ENST00000314250	ENSG00000111077	TNS2
chr12	53057579	C	A	ENST00000314250	ENSG00000111077	TNS2	TRUE	TRUE
chr12	53057579	C	G	ENST00000314250	ENSG00000111077	TNS2	TRUE	TRUE
chr12	53057607	A	T	ENST00000314250	ENSG00000111077	TNS2	TRUE	TRUE
chr12	53057639	T	A	ENST00000314250	ENSG00000111077	TNS2	TRUE	TRUE
chr12	53057639	T	G	ENST00000314250	ENSG00000111077	TNS2	TRUE	TRUE
chr12	53057667	G	T	ENST00000314250	ENSG00000111077	TNS2	TRUE	TRUE
chr12	53057680	G	A	ENST00000314250	ENSG00000111077	TNS2	TRUE	FALSE
chr12	53057680	G	C	ENST00000314250	ENSG00000111077	TNS2	TRUE	FALSE
chr12	53057680	G	T	ENST00000314250	ENSG00000111077	TNS2	TRUE	FALSE
chr12	53057681	T	A	ENST00000314250	ENSG00000111077	TNS2	TRUE	FALSE
chr12	53057681	T	C	ENST00000314250	ENSG00000111077	TNS2	FALSE	FALSE
chr12	53057681	T	G	ENST00000314250	ENSG00000111077	TNS2	TRUE	FALSE
chr12	53057771	A	C	ENST00000314250	ENSG00000111077	TNS2	FALSE	FALSE
chr12	53057771	A	G	ENST00000314250	ENSG00000111077	TNS2	FALSE	FALSE
chr12	53057771	A	T	ENST00000314250	ENSG00000111077	TNS2	FALSE	FALSE
chr12	53057772	G	A	ENST00000314250	ENSG00000111077	TNS2	FALSE	FALSE
chr12	53057772	G	C	ENST00000314250	ENSG00000111077	TNS2	FALSE	FALSE
chr12	53057772	G	T	ENST00000314250	ENSG00000111077	TNS2	FALSE	FALSE
chr12	53057778	C	T	ENST00000314250	ENSG00000111077	TNS2	TRUE	TRUE
chr12	53057790	A	T	ENST00000314250	ENSG00000111077	TNS2	TRUE	TRUE
chr12	53057798	C	A	ENST00000314250	ENSG00000111077	TNS2	TRUE	TRUE
chr12	53057798	C	G	ENST00000314250	ENSG00000111077	TNS2	TRUE	TRUE
chr12	53057799	C	T	ENST00000314250	ENSG00000111077	TNS2	TRUE	TRUE
chr12	53057808	C	T	ENST00000314250	ENSG00000111077	TNS2	TRUE	TRUE
chr12	53057819	C	A	ENST00000314250	ENSG00000111077	TNS2	TRUE	TRUE
chr12	53057819	C	G	ENST00000314250	ENSG00000111077	TNS2	TRUE	TRUE
chr12	53057826	G	T	ENST00000314250	ENSG00000111077	TNS2	TRUE	TRUE
chr12	53057834	G	A	ENST00000314250	ENSG00000111077	TNS2	FALSE	FALSE
chr12	53057834	G	C	ENST00000314250	ENSG00000111077	TNS2	FALSE	FALSE
chr12	53057834	G	T	ENST00000314250	ENSG00000111077	TNS2	FALSE	FALSE
chr12	53057835	T	A	ENST00000314250	ENSG00000111077	TNS2	FALSE	FALSE
chr12	53057835	T	C	ENST00000314250	ENSG00000111077	TNS2	FALSE	FALSE
chr12	53057835	T	G	ENST00000314250	ENSG00000111077	TNS2	FALSE	FALSE
chr12	53058025	A	C	ENST00000314250	ENSG00000111077	TNS2	TRUE	FALSE
chr12	53058025	A	G	ENST00000314250	ENSG00000111077	TNS2	TRUE	FALSE
chr12	53058025	A	T	ENST00000314250	ENSG00000111077	TNS2	TRUE	FALSE
chr12	53058026	G	A	ENST00000314250	ENSG00000111077	TNS2	TRUE	FALSE
chr12	53058026	G	C	ENST00000314250	ENSG00000111077	TNS2	TRUE	FALSE
chr12	53058026	G	T	ENST00000314250	ENSG00000111077	TNS2	TRUE	FALSE
chr12	53058027	T	A	ENST00000314250	ENSG00000111077	TNS2	TRUE	TRUE
chr12	53058027	T	G	ENST00000314250	ENSG00000111077	TNS2	TRUE	TRUE
chr12	53058049	C	T	ENST00000314250	ENSG00000111077	TNS2	TRUE	TRUE
chr12	53058052	C	T	ENST00000314250	ENSG00000111077	TNS2	TRUE	TRUE
chr12	53058060	C	A	ENST00000314250	ENSG00000111077	TNS2	TRUE	TRUE
chr12	53058070	G	T	ENST00000314250	ENSG00000111077	TNS2	TRUE	TRUE
chr12	53058088	A	T	ENST00000314250	ENSG00000111077	TNS2	TRUE	TRUE
chr12	53058103	G	A	ENST00000314250	ENSG00000111077	TNS2	TRUE	FALSE
chr12	53058103	G	C	ENST00000314250	ENSG00000111077	TNS2	TRUE	FALSE
chr12	53058103	G	T	ENST00000314250	ENSG00000111077	TNS2	TRUE	FALSE
chr12	53058104	T	A	ENST00000314250	ENSG00000111077	TNS2	TRUE	FALSE
chr12	53058104	T	C	ENST00000314250	ENSG00000111077	TNS2	TRUE	FALSE
chr12	53058104	T	G	ENST00000314250	ENSG00000111077	TNS2	TRUE	FALSE
chr12	53058314	A	C	ENST00000314250	ENSG00000111077	TNS2	TRUE	FALSE
chr12	53058314	A	G	ENST00000314250	ENSG00000111077	TNS2	TRUE	FALSE
chr12	53058314	A	T	ENST00000314250	ENSG00000111077	TNS2	TRUE	FALSE
chr12	53058315	G	A	ENST00000314250	ENSG00000111077	TNS2	TRUE	FALSE
chr12	53058315	G	C	ENST00000314250	ENSG00000111077	TNS2	TRUE	FALSE
chr12	53058315	G	T	ENST00000314250	ENSG00000111077	TNS2	TRUE	FALSE
chr12	53058324	T	A	ENST00000314250	ENSG00000111077	TNS2	TRUE	TRUE
chr12	53058327	T	A	ENST00000314250	ENSG00000111077	TNS2	TRUE	TRUE
chr12	53058327	T	G	ENST00000314250	ENSG00000111077	TNS2	TRUE	TRUE
chr12	53058331	A	T	ENST00000314250	ENSG00000111077	TNS2	TRUE	TRUE
chr12	53058367	C	T	ENST00000314250	ENSG00000111077	TNS2	TRUE	TRUE
chr12	53058373	C	T	ENST00000314250	ENSG00000111077	TNS2	TRUE	TRUE
chr12	53058387	C	A	ENST00000314250	ENSG00000111077	TNS2	TRUE	TRUE
chr12	53058397	G	T	ENST00000314250	ENSG00000111077	TNS2	TRUE	TRUE
chr12	53058403	C	T	ENST00000314250	ENSG00000111077	TNS2	TRUE	TRUE
chr12	53058418	A	T	ENST00000314250	ENSG00000111077	TNS2	TRUE	TRUE
chr12	53058424	C	T	ENST00000314250	ENSG00000111077	TNS2	TRUE	TRUE
chr12	53058433	G	T	ENST00000314250	ENSG00000111077	TNS2	TRUE	TRUE
chr12	53058440	G	A	ENST00000314250	ENSG00000111077	TNS2	TRUE	TRUE
chr12	53058441	G	A	ENST00000314250	ENSG00000111077	TNS2	TRUE	TRUE
chr12	53058446	G	A	ENST00000314250	ENSG00000111077	TNS2	TRUE	FALSE
chr12	53058446	G	C	ENST00000314250	ENSG00000111077	TNS2	TRUE	FALSE
chr12	53058446	G	T	ENST00000314250	ENSG00000111077	TNS2	TRUE	FALSE
chr12	53058447	T	A	ENST00000314250	ENSG00000111077	TNS2	TRUE	FALSE
chr12	53058447	T	C	ENST00000314250	ENSG00000111077	TNS2	TRUE	FALSE
chr12	53058447	T	G	ENST00000314250	ENSG00000111077	TNS2	TRUE	FALSE
chr12	53058570	A	C	ENST00000314250	ENSG00000111077	TNS2	TRUE	FALSE
chr12	53058570	A	G	ENST00000314250	ENSG00000111077	TNS2	TRUE	FALSE
chr12	53058570	A	T	ENST00000314250	ENSG00000111077	TNS2	TRUE	FALSE
chr12	53058571	G	A	ENST00000314250	ENSG00000111077	TNS2	TRUE	FALSE
chr12	53058571	G	C	ENST00000314250	ENSG00000111077	TNS2	TRUE	FALSE
chr12	53058571	G	T	ENST00000314250	ENSG00000111077	TNS2	TRUE	FALSE
chr12	53058574	G	T	ENST00000314250	ENSG00000111077	TNS2	TRUE	TRUE
chr12	53058589	C	T	ENST00000314250	ENSG00000111077	TNS2	TRUE	TRUE
chr12	53058601	G	T	ENST00000314250	ENSG00000111077	TNS2	TRUE	TRUE
chr12	53058625	G	T	ENST00000314250	ENSG00000111077	TNS2	TRUE	TRUE
chr12	53058628	A	T	ENST00000314250	ENSG00000111077	TNS2	TRUE	TRUE
chr12	53058634	A	T	ENST00000314250	ENSG00000111077	TNS2	TRUE	TRUE
chr12	53058638	G	A	ENST00000314250	ENSG00000111077	TNS2	TRUE	FALSE
chr12	53058638	G	C	ENST00000314250	ENSG00000111077	TNS2	TRUE	FALSE
chr12	53058638	G	T	ENST00000314250	ENSG00000111077	TNS2	TRUE	FALSE
chr12	53058639	T	A	ENST00000314250	ENSG00000111077	TNS2	TRUE	FALSE
chr12	53058639	T	C	ENST00000314250	ENSG00000111077	TNS2	FALSE	FALSE
chr12	53058639	T	G	ENST00000314250	ENSG00000111077	TNS2	TRUE	FALSE
chr12	53058712	A	C	ENST00000314250	ENSG00000111077	TNS2	TRUE	FALSE
chr12	53058712	A	G	ENST00000314250	ENSG00000111077	TNS2	TRUE	FALSE
chr12	53058712	A	T	ENST00000314250	ENSG00000111077	TNS2	TRUE	FALSE
chr12	53058713	G	A	ENST00000314250	ENSG00000111077	TNS2	TRUE	FALSE
chr12	53058713	G	C	ENST00000314250	ENSG00000111077	TNS2	TRUE	FALSE
chr12	53058713	G	T	ENST00000314250	ENSG00000111077	TNS2	TRUE	FALSE
chr12	53058738	C	A	ENST00000314250	ENSG00000111077	TNS2	TRUE	TRUE
chr12	53058754	C	A	ENST00000314250	ENSG00000111077	TNS2	TRUE	TRUE
chr12	53058754	C	G	ENST00000314250	ENSG00000111077	TNS2	TRUE	TRUE
chr12	53058764	G	T	ENST00000314250	ENSG00000111077	TNS2	TRUE	TRUE
chr12	53058780	G	A	ENST00000314250	ENSG00000111077	TNS2	TRUE	TRUE
chr12	53058781	G	A	ENST00000314250	ENSG00000111077	TNS2	TRUE	TRUE
chr12	53058790	T	A	ENST00000314250	ENSG00000111077	TNS2	TRUE	TRUE
chr12	53058790	T	G	ENST00000314250	ENSG00000111077	TNS2	TRUE	TRUE
chr12	53058791	G	T	ENST00000314250	ENSG00000111077	TNS2	TRUE	TRUE
chr12	53058803	C	T	ENST00000314250	ENSG00000111077	TNS2	TRUE	TRUE
chr12	53058812	G	T	ENST00000314250	ENSG00000111077	TNS2	TRUE	TRUE
chr12	53058828	G	A	ENST00000314250	ENSG00000111077	TNS2	TRUE	FALSE
chr12	53058828	G	C	ENST00000314250	ENSG00000111077	TNS2	TRUE	FALSE
chr12	53058828	G	T	ENST00000314250	ENSG00000111077	TNS2	TRUE	FALSE
chr12	53058829	T	A	ENST00000314250	ENSG00000111077	TNS2	TRUE	FALSE
chr12	53058829	T	C	ENST00000314250	ENSG00000111077	TNS2	TRUE	FALSE
chr12	53058829	T	G	ENST00000314250	ENSG00000111077	TNS2	TRUE	FALSE
chr12	53059045	A	C	ENST00000314250	ENSG00000111077	TNS2	TRUE	FALSE
chr12	53059045	A	G	ENST00000314250	ENSG00000111077	TNS2	TRUE	FALSE
chr12	53059045	A	T	ENST00000314250	ENSG00000111077	TNS2	TRUE	FALSE
chr12	53059046	G	A	ENST00000314250	ENSG00000111077	TNS2	TRUE	FALSE
chr12	53059046	G	C	ENST00000314250	ENSG00000111077	TNS2	TRUE	FALSE
chr12	53059046	G	T	ENST00000314250	ENSG00000111077	TNS2	TRUE	FALSE
chr12	53059053	T	A	ENST00000314250	ENSG00000111077	TNS2	TRUE	TRUE
chr12	53059090	T	A	ENST00000314250	ENSG00000111077	TNS2	TRUE	TRUE
chr12	53059090	T	G	ENST00000314250	ENSG00000111077	TNS2	TRUE	TRUE
chr12	53059094	C	T	ENST00000314250	ENSG00000111077	TNS2	TRUE	TRUE
chr12	53059100	C	T	ENST00000314250	ENSG00000111077	TNS2	TRUE	TRUE
chr12	53059115	C	T	ENST00000314250	ENSG00000111077	TNS2	TRUE	TRUE
chr12	53059139	G	T	ENST00000314250	ENSG00000111077	TNS2	TRUE	TRUE
chr12	53059179	C	A	ENST00000314250	ENSG00000111077	TNS2	TRUE	TRUE
chr12	53059179	C	G	ENST00000314250	ENSG00000111077	TNS2	TRUE	TRUE
chr12	53059205	G	T	ENST00000314250	ENSG00000111077	TNS2	TRUE	TRUE
chr12	53059217	G	T	ENST00000314250	ENSG00000111077	TNS2	TRUE	TRUE
chr12	53059250	G	T	ENST00000314250	ENSG00000111077	TNS2	TRUE	TRUE
chr12	53059256	C	T	ENST00000314250	ENSG00000111077	TNS2	TRUE	TRUE
chr12	53059259	G	T	ENST00000314250	ENSG00000111077	TNS2	TRUE	TRUE
chr12	53059277	G	T	ENST00000314250	ENSG00000111077	TNS2	TRUE	TRUE
chr12	53059285	C	A	ENST00000314250	ENSG00000111077	TNS2	TRUE	TRUE
chr12	53059286	G	T	ENST00000314250	ENSG00000111077	TNS2	TRUE	TRUE
chr12	53059307	G	T	ENST00000314250	ENSG00000111077	TNS2
chr12	53059319	G	T	ENST00000314250	ENSG00000111077	TNS2
chr12	53059340	G	T	ENST00000314250	ENSG00000111077	TNS2
chr12	53059343	G	T	ENST00000314250	ENSG00000111077	TNS2
chr12	53059346	C	T	ENST00000314250	ENSG00000111077	TNS2
chr12	53059361	G	T	ENST00000314250	ENSG00000111077	TNS2
chr12	53059376	G	T	ENST00000314250	ENSG00000111077	TNS2
chr12	53059384	T	A	ENST00000314250	ENSG00000111077	TNS2
chr12	53059384	T	G	ENST00000314250	ENSG00000111077	TNS2
chr12	53059417	C	A	ENST00000314250	ENSG00000111077	TNS2	TRUE	TRUE
chr12	53059423	C	A	ENST00000314250	ENSG00000111077	TNS2	TRUE	TRUE
chr12	53059427	C	T	ENST00000314250	ENSG00000111077	TNS2	TRUE	TRUE
chr12	53059435	C	A	ENST00000314250	ENSG00000111077	TNS2	TRUE	TRUE
chr12	53059435	C	G	ENST00000314250	ENSG00000111077	TNS2	TRUE	TRUE
chr12	53059439	G	T	ENST00000314250	ENSG00000111077	TNS2	TRUE	TRUE
chr12	53059447	C	A	ENST00000314250	ENSG00000111077	TNS2	TRUE	TRUE
chr12	53059468	C	A	ENST00000314250	ENSG00000111077	TNS2	TRUE	TRUE
chr12	53059468	C	G	ENST00000314250	ENSG00000111077	TNS2	TRUE	TRUE
chr12	53059471	C	A	ENST00000314250	ENSG00000111077	TNS2	TRUE	TRUE
chr12	53059471	C	G	ENST00000314250	ENSG00000111077	TNS2	TRUE	TRUE
chr12	53059478	G	T	ENST00000314250	ENSG00000111077	TNS2	TRUE	TRUE
chr12	53059481	G	T	ENST00000314250	ENSG00000111077	TNS2	TRUE	TRUE
chr12	53059490	G	T	ENST00000314250	ENSG00000111077	TNS2	TRUE	TRUE
chr12	53059499	C	T	ENST00000314250	ENSG00000111077	TNS2	TRUE	TRUE
chr12	53059510	C	A	ENST00000314250	ENSG00000111077	TNS2	TRUE	TRUE
chr12	53059510	C	G	ENST00000314250	ENSG00000111077	TNS2	TRUE	TRUE
chr12	53059519	T	A	ENST00000314250	ENSG00000111077	TNS2	TRUE	TRUE
chr12	53059519	T	G	ENST00000314250	ENSG00000111077	TNS2	TRUE	TRUE
chr12	53059520	G	T	ENST00000314250	ENSG00000111077	TNS2	TRUE	TRUE
chr12	53059523	G	T	ENST00000314250	ENSG00000111077	TNS2	TRUE	TRUE
chr12	53059532	C	T	ENST00000314250	ENSG00000111077	TNS2	TRUE	TRUE
chr12	53059540	C	A	ENST00000314250	ENSG00000111077	TNS2	TRUE	TRUE
chr12	53059540	C	G	ENST00000314250	ENSG00000111077	TNS2	TRUE	TRUE
chr12	53059544	G	T	ENST00000314250	ENSG00000111077	TNS2	TRUE	TRUE
chr12	53059551	C	A	ENST00000314250	ENSG00000111077	TNS2	TRUE	TRUE
chr12	53059556	G	T	ENST00000314250	ENSG00000111077	TNS2	TRUE	TRUE
chr12	53059559	A	T	ENST00000314250	ENSG00000111077	TNS2	TRUE	TRUE
chr12	53059573	C	A	ENST00000314250	ENSG00000111077	TNS2	TRUE	TRUE
chr12	53059574	C	T	ENST00000314250	ENSG00000111077	TNS2	TRUE	TRUE
chr12	53059578	C	A	ENST00000314250	ENSG00000111077	TNS2	TRUE	TRUE
chr12	53059584	C	A	ENST00000314250	ENSG00000111077	TNS2	TRUE	TRUE
chr12	53059584	C	G	ENST00000314250	ENSG00000111077	TNS2	TRUE	TRUE
chr12	53059586	G	T	ENST00000314250	ENSG00000111077	TNS2	TRUE	TRUE
chr12	53059597	C	A	ENST00000314250	ENSG00000111077	TNS2	TRUE	TRUE
chr12	53059597	C	G	ENST00000314250	ENSG00000111077	TNS2	TRUE	TRUE
chr12	53059603	C	A	ENST00000314250	ENSG00000111077	TNS2	TRUE	TRUE
chr12	53059603	C	G	ENST00000314250	ENSG00000111077	TNS2	TRUE	TRUE
chr12	53059610	G	T	ENST00000314250	ENSG00000111077	TNS2	TRUE	TRUE
chr12	53059619	A	T	ENST00000314250	ENSG00000111077	TNS2	TRUE	TRUE
chr12	53059645	C	A	ENST00000314250	ENSG00000111077	TNS2	TRUE	TRUE
chr12	53059645	C	G	ENST00000314250	ENSG00000111077	TNS2	TRUE	TRUE
chr12	53059660	C	A	ENST00000314250	ENSG00000111077	TNS2	TRUE	TRUE
chr12	53059660	C	G	ENST00000314250	ENSG00000111077	TNS2	TRUE	TRUE
chr12	53059664	G	T	ENST00000314250	ENSG00000111077	TNS2	TRUE	TRUE
chr12	53059679	G	T	ENST00000314250	ENSG00000111077	TNS2	TRUE	TRUE
chr12	53059705	C	A	ENST00000314250	ENSG00000111077	TNS2	TRUE	TRUE
chr12	53059705	C	G	ENST00000314250	ENSG00000111077	TNS2	TRUE	TRUE
chr12	53059711	C	A	ENST00000314250	ENSG00000111077	TNS2	TRUE	TRUE
chr12	53059720	C	A	ENST00000314250	ENSG00000111077	TNS2	TRUE	TRUE
chr12	53059721	G	T	ENST00000314250	ENSG00000111077	TNS2	TRUE	TRUE
chr12	53059724	G	T	ENST00000314250	ENSG00000111077	TNS2	TRUE	TRUE
chr12	53059727	A	T	ENST00000314250	ENSG00000111077	TNS2	TRUE	TRUE
chr12	53059752	T	A	ENST00000314250	ENSG00000111077	TNS2	TRUE	TRUE
chr12	53059756	T	A	ENST00000314250	ENSG00000111077	TNS2	TRUE	TRUE
chr12	53059756	T	G	ENST00000314250	ENSG00000111077	TNS2	TRUE	TRUE
chr12	53059757	G	T	ENST00000314250	ENSG00000111077	TNS2	TRUE	TRUE
chr12	53059769	G	T	ENST00000314250	ENSG00000111077	TNS2	TRUE	TRUE
chr12	53059775	G	T	ENST00000314250	ENSG00000111077	TNS2	TRUE	TRUE
chr12	53059781	G	T	ENST00000314250	ENSG00000111077	TNS2	TRUE	TRUE
chr12	53059784	G	T	ENST00000314250	ENSG00000111077	TNS2	TRUE	TRUE
chr12	53059791	G	A	ENST00000314250	ENSG00000111077	TNS2	TRUE	TRUE
chr12	53059792	G	A	ENST00000314250	ENSG00000111077	TNS2	TRUE	TRUE
chr12	53059799	G	T	ENST00000314250	ENSG00000111077	TNS2	TRUE	TRUE
chr12	53059808	A	T	ENST00000314250	ENSG00000111077	TNS2	TRUE	TRUE
chr12	53059857	T	A	ENST00000314250	ENSG00000111077	TNS2	TRUE	TRUE
chr12	53059867	T	A	ENST00000314250	ENSG00000111077	TNS2	TRUE	TRUE
chr12	53059897	C	A	ENST00000314250	ENSG00000111077	TNS2	TRUE	TRUE
chr12	53059897	C	G	ENST00000314250	ENSG00000111077	TNS2	TRUE	TRUE
chr12	53059903	C	A	ENST00000314250	ENSG00000111077	TNS2	TRUE	TRUE
chr12	53059907	A	T	ENST00000314250	ENSG00000111077	TNS2	TRUE	TRUE
chr12	53059916	A	T	ENST00000314250	ENSG00000111077	TNS2	TRUE	TRUE
chr12	53059925	G	T	ENST00000314250	ENSG00000111077	TNS2	TRUE	TRUE
chr12	53059928	G	T	ENST00000314250	ENSG00000111077	TNS2	TRUE	TRUE
chr12	53059937	G	T	ENST00000314250	ENSG00000111077	TNS2	TRUE	TRUE
chr12	53059945	C	A	ENST00000314250	ENSG00000111077	TNS2	TRUE	TRUE
chr12	53059951	C	A	ENST00000314250	ENSG00000111077	TNS2	TRUE	TRUE
chr12	53059951	C	G	ENST00000314250	ENSG00000111077	TNS2	TRUE	TRUE
chr12	53059960	C	A	ENST00000314250	ENSG00000111077	TNS2	TRUE	TRUE
chr12	53059964	G	T	ENST00000314250	ENSG00000111077	TNS2	TRUE	TRUE
chr12	53059975	T	A	ENST00000314250	ENSG00000111077	TNS2	TRUE	TRUE
chr12	53059975	T	G	ENST00000314250	ENSG00000111077	TNS2	TRUE	TRUE
chr12	53059990	C	A	ENST00000314250	ENSG00000111077	TNS2	TRUE	TRUE
chr12	53059990	C	G	ENST00000314250	ENSG00000111077	TNS2	TRUE	TRUE
chr12	53060008	C	A	ENST00000314250	ENSG00000111077	TNS2	TRUE	TRUE
chr12	53060008	C	G	ENST00000314250	ENSG00000111077	TNS2	TRUE	TRUE
chr12	53060014	T	A	ENST00000314250	ENSG00000111077	TNS2	TRUE	TRUE
chr12	53060014	T	G	ENST00000314250	ENSG00000111077	TNS2	TRUE	TRUE
chr12	53060015	G	T	ENST00000314250	ENSG00000111077	TNS2	TRUE	TRUE
chr12	53060018	G	T	ENST00000314250	ENSG00000111077	TNS2	TRUE	TRUE
chr12	53060035	C	A	ENST00000314250	ENSG00000111077	TNS2	TRUE	TRUE
chr12	53060035	C	G	ENST00000314250	ENSG00000111077	TNS2	TRUE	TRUE
chr12	53060038	C	A	ENST00000314250	ENSG00000111077	TNS2	TRUE	TRUE
chr12	53060047	T	A	ENST00000314250	ENSG00000111077	TNS2	TRUE	TRUE
chr12	53060047	T	G	ENST00000314250	ENSG00000111077	TNS2	TRUE	TRUE
chr12	53060068	T	A	ENST00000314250	ENSG00000111077	TNS2	TRUE	TRUE
chr12	53060078	G	T	ENST00000314250	ENSG00000111077	TNS2	TRUE	TRUE
chr12	53060081	G	T	ENST00000314250	ENSG00000111077	TNS2	TRUE	TRUE
chr12	53060087	A	T	ENST00000314250	ENSG00000111077	TNS2	TRUE	TRUE
chr12	53060095	T	A	ENST00000314250	ENSG00000111077	TNS2	TRUE	TRUE
chr12	53060095	T	G	ENST00000314250	ENSG00000111077	TNS2	TRUE	TRUE
chr12	53060155	T	A	ENST00000314250	ENSG00000111077	TNS2	TRUE	TRUE
chr12	53060155	T	G	ENST00000314250	ENSG00000111077	TNS2	TRUE	TRUE
chr12	53060159	C	T	ENST00000314250	ENSG00000111077	TNS2	TRUE	TRUE
chr12	53060168	A	T	ENST00000314250	ENSG00000111077	TNS2	TRUE	TRUE
chr12	53060179	C	A	ENST00000314250	ENSG00000111077	TNS2	TRUE	TRUE
chr12	53060179	C	G	ENST00000314250	ENSG00000111077	TNS2	TRUE	TRUE
chr12	53060180	G	T	ENST00000314250	ENSG00000111077	TNS2	TRUE	TRUE
chr12	53060192	G	T	ENST00000314250	ENSG00000111077	TNS2	TRUE	TRUE
chr12	53060195	G	T	ENST00000314250	ENSG00000111077	TNS2	TRUE	TRUE
chr12	53060198	G	T	ENST00000314250	ENSG00000111077	TNS2	TRUE	TRUE
chr12	53060212	C	A	ENST00000314250	ENSG00000111077	TNS2	TRUE	TRUE
chr12	53060212	C	G	ENST00000314250	ENSG00000111077	TNS2	TRUE	TRUE
chr12	53060217	T	A	ENST00000314250	ENSG00000111077	TNS2	TRUE	TRUE
chr12	53060235	C	A	ENST00000314250	ENSG00000111077	TNS2	TRUE	TRUE
chr12	53060235	C	G	ENST00000314250	ENSG00000111077	TNS2	TRUE	TRUE
chr12	53060240	G	T	ENST00000314250	ENSG00000111077	TNS2	TRUE	TRUE
chr12	53060247	T	A	ENST00000314250	ENSG00000111077	TNS2	TRUE	TRUE
chr12	53060258	G	T	ENST00000314250	ENSG00000111077	TNS2	TRUE	TRUE
chr12	53060259	G	A	ENST00000314250	ENSG00000111077	TNS2	FALSE	FALSE
chr12	53060259	G	C	ENST00000314250	ENSG00000111077	TNS2	FALSE	FALSE
chr12	53060259	G	T	ENST00000314250	ENSG00000111077	TNS2	FALSE	FALSE
chr12	53060260	T	A	ENST00000314250	ENSG00000111077	TNS2	FALSE	FALSE
chr12	53060260	T	C	ENST00000314250	ENSG00000111077	TNS2	FALSE	FALSE
chr12	53060260	T	G	ENST00000314250	ENSG00000111077	TNS2	FALSE	FALSE
chr12	53060403	A	C	ENST00000314250	ENSG00000111077	TNS2	TRUE	FALSE
chr12	53060403	A	G	ENST00000314250	ENSG00000111077	TNS2	TRUE	FALSE
chr12	53060403	A	T	ENST00000314250	ENSG00000111077	TNS2	TRUE	FALSE
chr12	53060404	G	A	ENST00000314250	ENSG00000111077	TNS2	TRUE	FALSE
chr12	53060404	G	C	ENST00000314250	ENSG00000111077	TNS2	TRUE	FALSE
chr12	53060404	G	T	ENST00000314250	ENSG00000111077	TNS2	TRUE	FALSE
chr12	53060408	C	A	ENST00000314250	ENSG00000111077	TNS2	TRUE	TRUE
chr12	53060413	G	T	ENST00000314250	ENSG00000111077	TNS2	TRUE	TRUE
chr12	53060426	G	A	ENST00000314250	ENSG00000111077	TNS2	TRUE	TRUE
chr12	53060427	G	A	ENST00000314250	ENSG00000111077	TNS2	TRUE	TRUE
chr12	53060431	G	T	ENST00000314250	ENSG00000111077	TNS2	TRUE	TRUE
chr12	53060470	C	T	ENST00000314250	ENSG00000111077	TNS2	TRUE	TRUE
chr12	53060484	C	A	ENST00000314250	ENSG00000111077	TNS2	TRUE	TRUE
chr12	53060492	C	A	ENST00000314250	ENSG00000111077	TNS2	TRUE	TRUE
chr12	53060495	C	A	ENST00000314250	ENSG00000111077	TNS2	TRUE	TRUE
chr12	53060495	C	G	ENST00000314250	ENSG00000111077	TNS2	TRUE	TRUE
chr12	53060497	G	T	ENST00000314250	ENSG00000111077	TNS2	TRUE	TRUE
chr12	53060501	T	A	ENST00000314250	ENSG00000111077	TNS2	TRUE	TRUE
chr12	53060542	C	T	ENST00000314250	ENSG00000111077	TNS2	TRUE	TRUE
chr12	53060548	A	T	ENST00000314250	ENSG00000111077	TNS2	TRUE	TRUE
chr12	53060551	G	T	ENST00000314250	ENSG00000111077	TNS2	TRUE	TRUE
chr12	53060556	G	A	ENST00000314250	ENSG00000111077	TNS2	TRUE	FALSE
chr12	53060556	G	C	ENST00000314250	ENSG00000111077	TNS2	TRUE	FALSE
chr12	53060556	G	T	ENST00000314250	ENSG00000111077	TNS2	TRUE	FALSE
chr12	53060557	T	A	ENST00000314250	ENSG00000111077	TNS2	TRUE	FALSE
chr12	53060557	T	C	ENST00000314250	ENSG00000111077	TNS2	TRUE	FALSE
chr12	53060557	T	G	ENST00000314250	ENSG00000111077	TNS2	TRUE	FALSE
chr12	53060673	A	C	ENST00000314250	ENSG00000111077	TNS2	TRUE	FALSE
chr12	53060673	A	G	ENST00000314250	ENSG00000111077	TNS2	TRUE	FALSE
chr12	53060673	A	T	ENST00000314250	ENSG00000111077	TNS2	TRUE	FALSE
chr12	53060674	G	A	ENST00000314250	ENSG00000111077	TNS2	TRUE	FALSE
chr12	53060674	G	C	ENST00000314250	ENSG00000111077	TNS2	TRUE	FALSE
chr12	53060674	G	T	ENST00000314250	ENSG00000111077	TNS2	TRUE	FALSE
chr12	53060682	C	T	ENST00000314250	ENSG00000111077	TNS2	TRUE	TRUE
chr12	53060685	C	T	ENST00000314250	ENSG00000111077	TNS2	TRUE	TRUE
chr12	53060707	C	A	ENST00000314250	ENSG00000111077	TNS2	TRUE	TRUE
chr12	53060707	C	G	ENST00000314250	ENSG00000111077	TNS2	TRUE	TRUE
chr12	53060718	C	T	ENST00000314250	ENSG00000111077	TNS2	TRUE	TRUE
chr12	53060721	A	T	ENST00000314250	ENSG00000111077	TNS2	TRUE	TRUE
chr12	53060736	G	T	ENST00000314250	ENSG00000111077	TNS2	TRUE	TRUE
chr12	53060743	T	A	ENST00000314250	ENSG00000111077	TNS2	TRUE	TRUE
chr12	53060757	C	T	ENST00000314250	ENSG00000111077	TNS2	TRUE	TRUE
chr12	53060769	G	T	ENST00000314250	ENSG00000111077	TNS2	TRUE	TRUE
chr12	53060772	A	T	ENST00000314250	ENSG00000111077	TNS2	TRUE	TRUE
chr12	53060781	G	T	ENST00000314250	ENSG00000111077	TNS2	TRUE	TRUE
chr12	53060791	C	A	ENST00000314250	ENSG00000111077	TNS2	TRUE	TRUE
chr12	53060793	G	T	ENST00000314250	ENSG00000111077	TNS2	TRUE	TRUE
chr12	53060805	G	T	ENST00000314250	ENSG00000111077	TNS2	TRUE	TRUE
chr12	53060851	C	A	ENST00000314250	ENSG00000111077	TNS2	TRUE	TRUE
chr12	53060863	G	A	ENST00000314250	ENSG00000111077	TNS2	TRUE	TRUE
chr12	53060864	G	A	ENST00000314250	ENSG00000111077	TNS2	TRUE	TRUE
chr12	53060868	C	T	ENST00000314250	ENSG00000111077	TNS2	TRUE	TRUE
chr12	53060871	G	T	ENST00000314250	ENSG00000111077	TNS2	TRUE	TRUE
chr12	53060893	C	A	ENST00000314250	ENSG00000111077	TNS2	TRUE	TRUE
chr12	53060893	C	G	ENST00000314250	ENSG00000111077	TNS2	TRUE	TRUE
chr12	53060956	G	A	ENST00000314250	ENSG00000111077	TNS2	TRUE	TRUE
chr12	53060957	G	A	ENST00000314250	ENSG00000111077	TNS2	TRUE	TRUE
chr12	53060958	C	T	ENST00000314250	ENSG00000111077	TNS2	TRUE	TRUE
chr12	53060967	C	T	ENST00000314250	ENSG00000111077	TNS2	TRUE	TRUE
chr12	53061018	C	T	ENST00000314250	ENSG00000111077	TNS2	TRUE	TRUE
chr12	53061028	G	A	ENST00000314250	ENSG00000111077	TNS2	TRUE	TRUE
chr12	53061029	G	A	ENST00000314250	ENSG00000111077	TNS2	TRUE	TRUE
chr12	53061045	G	T	ENST00000314250	ENSG00000111077	TNS2	TRUE	TRUE
chr12	53061054	C	T	ENST00000314250	ENSG00000111077	TNS2	TRUE	TRUE
chr12	53061061	C	A	ENST00000314250	ENSG00000111077	TNS2	TRUE	TRUE
chr12	53061061	C	G	ENST00000314250	ENSG00000111077	TNS2	TRUE	TRUE
chr12	53061095	T	A	ENST00000314250	ENSG00000111077	TNS2	TRUE	TRUE
chr12	53061095	T	G	ENST00000314250	ENSG00000111077	TNS2	TRUE	TRUE
chr12	53061114	C	T	ENST00000314250	ENSG00000111077	TNS2	TRUE	TRUE
chr12	53061129	G	T	ENST00000314250	ENSG00000111077	TNS2	TRUE	TRUE
chr12	53061132	A	T	ENST00000314250	ENSG00000111077	TNS2	TRUE	TRUE
chr12	53061156	C	T	ENST00000314250	ENSG00000111077	TNS2	TRUE	TRUE
chr12	53061159	C	T	ENST00000314250	ENSG00000111077	TNS2	TRUE	TRUE
chr12	53061165	G	T	ENST00000314250	ENSG00000111077	TNS2	TRUE	TRUE
chr12	53061172	G	A	ENST00000314250	ENSG00000111077	TNS2	TRUE	TRUE
chr12	53061173	G	A	ENST00000314250	ENSG00000111077	TNS2	TRUE	TRUE
chr12	53061180	G	T	ENST00000314250	ENSG00000111077	TNS2	TRUE	TRUE
chr12	53061183	C	T	ENST00000314250	ENSG00000111077	TNS2	TRUE	TRUE
chr12	53061190	C	A	ENST00000314250	ENSG00000111077	TNS2	TRUE	TRUE
chr12	53061190	C	G	ENST00000314250	ENSG00000111077	TNS2	TRUE	TRUE
chr12	53061193	C	A	ENST00000314250	ENSG00000111077	TNS2	TRUE	TRUE
chr12	53061201	A	T	ENST00000314250	ENSG00000111077	TNS2	TRUE	TRUE
chr12	53061241	C	A	ENST00000314250	ENSG00000111077	TNS2	TRUE	TRUE
chr12	53061241	C	G	ENST00000314250	ENSG00000111077	TNS2	TRUE	TRUE
chr12	53061255	C	T	ENST00000314250	ENSG00000111077	TNS2	TRUE	TRUE
chr12	53061264	G	T	ENST00000314250	ENSG00000111077	TNS2	TRUE	TRUE
chr12	53061265	G	A	ENST00000314250	ENSG00000111077	TNS2	TRUE	FALSE
chr12	53061265	G	C	ENST00000314250	ENSG00000111077	TNS2	TRUE	FALSE
chr12	53061265	G	T	ENST00000314250	ENSG00000111077	TNS2	TRUE	FALSE
chr12	53061266	T	A	ENST00000314250	ENSG00000111077	TNS2	TRUE	FALSE
chr12	53061266	T	C	ENST00000314250	ENSG00000111077	TNS2	TRUE	FALSE
chr12	53061266	T	G	ENST00000314250	ENSG00000111077	TNS2	TRUE	FALSE
chr12	53061378	A	C	ENST00000314250	ENSG00000111077	TNS2	TRUE	FALSE
chr12	53061378	A	G	ENST00000314250	ENSG00000111077	TNS2	TRUE	FALSE
chr12	53061378	A	T	ENST00000314250	ENSG00000111077	TNS2	TRUE	FALSE
chr12	53061379	G	A	ENST00000314250	ENSG00000111077	TNS2	TRUE	FALSE
chr12	53061379	G	C	ENST00000314250	ENSG00000111077	TNS2	TRUE	FALSE
chr12	53061379	G	T	ENST00000314250	ENSG00000111077	TNS2	TRUE	FALSE
chr12	53061391	C	T	ENST00000314250	ENSG00000111077	TNS2	TRUE	TRUE
chr12	53061394	G	T	ENST00000314250	ENSG00000111077	TNS2	TRUE	TRUE
chr12	53061400	C	T	ENST00000314250	ENSG00000111077	TNS2	TRUE	TRUE
chr12	53061412	A	T	ENST00000314250	ENSG00000111077	TNS2	TRUE	TRUE
chr12	53061421	C	T	ENST00000314250	ENSG00000111077	TNS2	TRUE	TRUE
chr12	53061433	A	T	ENST00000314250	ENSG00000111077	TNS2	TRUE	TRUE
chr12	53061440	G	A	ENST00000314250	ENSG00000111077	TNS2	TRUE	TRUE
chr12	53061441	G	A	ENST00000314250	ENSG00000111077	TNS2	TRUE	TRUE
chr12	53061444	C	A	ENST00000314250	ENSG00000111077	TNS2	TRUE	TRUE
chr12	53061444	C	G	ENST00000314250	ENSG00000111077	TNS2	TRUE	TRUE
chr12	53061445	A	T	ENST00000314250	ENSG00000111077	TNS2	TRUE	TRUE
chr12	53061466	C	T	ENST00000314250	ENSG00000111077	TNS2	TRUE	TRUE
chr12	53061470	G	A	ENST00000314250	ENSG00000111077	TNS2	TRUE	FALSE
chr12	53061470	G	C	ENST00000314250	ENSG00000111077	TNS2	TRUE	FALSE
chr12	53061470	G	T	ENST00000314250	ENSG00000111077	TNS2	TRUE	FALSE
chr12	53061471	T	A	ENST00000314250	ENSG00000111077	TNS2	TRUE	FALSE
chr12	53061471	T	C	ENST00000314250	ENSG00000111077	TNS2	FALSE	FALSE
chr12	53061471	T	G	ENST00000314250	ENSG00000111077	TNS2	TRUE	FALSE
chr12	53061813	A	C	ENST00000314250	ENSG00000111077	TNS2	TRUE	FALSE
chr12	53061813	A	G	ENST00000314250	ENSG00000111077	TNS2	TRUE	FALSE
chr12	53061813	A	T	ENST00000314250	ENSG00000111077	TNS2	TRUE	FALSE
chr12	53061814	G	A	ENST00000314250	ENSG00000111077	TNS2	TRUE	FALSE
chr12	53061814	G	C	ENST00000314250	ENSG00000111077	TNS2	TRUE	FALSE
chr12	53061814	G	T	ENST00000314250	ENSG00000111077	TNS2	TRUE	FALSE
chr12	53061829	A	T	ENST00000314250	ENSG00000111077	TNS2	TRUE	TRUE
chr12	53061835	A	T	ENST00000314250	ENSG00000111077	TNS2	TRUE	TRUE
chr12	53061872	C	A	ENST00000314250	ENSG00000111077	TNS2	TRUE	TRUE
chr12	53061872	C	G	ENST00000314250	ENSG00000111077	TNS2	TRUE	TRUE
chr12	53061877	C	T	ENST00000314250	ENSG00000111077	TNS2	TRUE	TRUE
chr12	53061880	G	T	ENST00000314250	ENSG00000111077	TNS2	TRUE	TRUE
chr12	53061888	T	A	ENST00000314250	ENSG00000111077	TNS2	TRUE	TRUE
chr12	53061888	T	G	ENST00000314250	ENSG00000111077	TNS2	TRUE	TRUE
chr12	53061901	A	T	ENST00000314250	ENSG00000111077	TNS2	TRUE	TRUE
chr12	53061928	C	T	ENST00000314250	ENSG00000111077	TNS2	TRUE	TRUE
chr12	53061935	G	A	ENST00000314250	ENSG00000111077	TNS2	TRUE	TRUE
chr12	53061936	G	A	ENST00000314250	ENSG00000111077	TNS2	TRUE	TRUE
chr12	53061937	A	T	ENST00000314250	ENSG00000111077	TNS2	TRUE	TRUE
chr12	53061941	G	A	ENST00000314250	ENSG00000111077	TNS2	TRUE	FALSE
chr12	53061941	G	C	ENST00000314250	ENSG00000111077	TNS2	TRUE	FALSE
chr12	53061941	G	T	ENST00000314250	ENSG00000111077	TNS2	TRUE	FALSE
chr12	53061942	T	A	ENST00000314250	ENSG00000111077	TNS2	TRUE	FALSE
chr12	53061942	T	C	ENST00000314250	ENSG00000111077	TNS2	TRUE	FALSE
chr12	53061942	T	G	ENST00000314250	ENSG00000111077	TNS2	TRUE	FALSE
chr12	53062151	A	C	ENST00000314250	ENSG00000111077	TNS2	TRUE	FALSE
chr12	53062151	A	G	ENST00000314250	ENSG00000111077	TNS2	TRUE	FALSE
chr12	53062151	A	T	ENST00000314250	ENSG00000111077	TNS2	TRUE	FALSE
chr12	53062152	G	A	ENST00000314250	ENSG00000111077	TNS2	TRUE	FALSE
chr12	53062152	G	C	ENST00000314250	ENSG00000111077	TNS2	TRUE	FALSE
chr12	53062152	G	T	ENST00000314250	ENSG00000111077	TNS2	TRUE	FALSE
chr12	53062164	G	T	ENST00000314250	ENSG00000111077	TNS2	TRUE	TRUE
chr12	53062167	C	T	ENST00000314250	ENSG00000111077	TNS2	TRUE	TRUE
chr12	53062191	G	T	ENST00000314250	ENSG00000111077	TNS2	TRUE	TRUE
chr12	53062203	A	T	ENST00000314250	ENSG00000111077	TNS2	TRUE	TRUE
chr12	53062212	A	T	ENST00000314250	ENSG00000111077	TNS2	TRUE	TRUE
chr12	53062218	A	T	ENST00000314250	ENSG00000111077	TNS2	TRUE	TRUE
chr12	53062226	C	A	ENST00000314250	ENSG00000111077	TNS2	TRUE	TRUE
chr12	53062233	G	T	ENST00000314250	ENSG00000111077	TNS2	TRUE	TRUE
chr12	53062241	C	A	ENST00000314250	ENSG00000111077	TNS2	TRUE	TRUE
chr12	53062241	C	G	ENST00000314250	ENSG00000111077	TNS2	TRUE	TRUE
chr12	53062246	G	A	ENST00000314250	ENSG00000111077	TNS2	TRUE	FALSE
chr12	53062246	G	C	ENST00000314250	ENSG00000111077	TNS2	TRUE	FALSE
chr12	53062246	G	T	ENST00000314250	ENSG00000111077	TNS2	TRUE	FALSE
chr12	53062247	T	A	ENST00000314250	ENSG00000111077	TNS2	TRUE	FALSE
chr12	53062247	T	C	ENST00000314250	ENSG00000111077	TNS2	TRUE	FALSE
chr12	53062247	T	G	ENST00000314250	ENSG00000111077	TNS2	TRUE	FALSE
chr12	53062374	A	C	ENST00000314250	ENSG00000111077	TNS2	TRUE	FALSE
chr12	53062374	A	G	ENST00000314250	ENSG00000111077	TNS2	TRUE	FALSE
chr12	53062374	A	T	ENST00000314250	ENSG00000111077	TNS2	TRUE	FALSE
chr12	53062375	G	A	ENST00000314250	ENSG00000111077	TNS2	TRUE	FALSE
chr12	53062375	G	C	ENST00000314250	ENSG00000111077	TNS2	TRUE	FALSE
chr12	53062375	G	T	ENST00000314250	ENSG00000111077	TNS2	TRUE	FALSE
chr12	53062391	T	A	ENST00000314250	ENSG00000111077	TNS2	TRUE	TRUE
chr12	53062399	C	T	ENST00000314250	ENSG00000111077	TNS2	TRUE	TRUE
chr12	53062431	C	A	ENST00000314250	ENSG00000111077	TNS2	TRUE	TRUE
chr12	53062434	C	A	ENST00000314250	ENSG00000111077	TNS2	TRUE	TRUE
chr12	53062450	A	T	ENST00000314250	ENSG00000111077	TNS2	TRUE	TRUE
chr12	53062454	G	A	ENST00000314250	ENSG00000111077	TNS2	TRUE	FALSE
chr12	53062454	G	C	ENST00000314250	ENSG00000111077	TNS2	TRUE	FALSE
chr12	53062454	G	T	ENST00000314250	ENSG00000111077	TNS2	TRUE	FALSE
chr12	53062455	T	A	ENST00000314250	ENSG00000111077	TNS2	TRUE	FALSE
chr12	53062455	T	C	ENST00000314250	ENSG00000111077	TNS2	FALSE	FALSE
chr12	53062455	T	G	ENST00000314250	ENSG00000111077	TNS2	TRUE	FALSE
chr12	53062618	A	C	ENST00000314250	ENSG00000111077	TNS2	TRUE	FALSE
chr12	53062618	A	G	ENST00000314250	ENSG00000111077	TNS2	TRUE	FALSE
chr12	53062618	A	T	ENST00000314250	ENSG00000111077	TNS2	TRUE	FALSE
chr12	53062619	G	A	ENST00000314250	ENSG00000111077	TNS2	TRUE	FALSE
chr12	53062619	G	C	ENST00000314250	ENSG00000111077	TNS2	TRUE	FALSE
chr12	53062619	G	T	ENST00000314250	ENSG00000111077	TNS2	TRUE	FALSE
chr12	53062628	G	T	ENST00000314250	ENSG00000111077	TNS2	TRUE	TRUE
chr12	53062631	G	T	ENST00000314250	ENSG00000111077	TNS2	TRUE	TRUE
chr12	53062640	G	T	ENST00000314250	ENSG00000111077	TNS2	TRUE	TRUE
chr12	53062688	C	T	ENST00000314250	ENSG00000111077	TNS2	TRUE	TRUE
chr12	53062698	G	A	ENST00000314250	ENSG00000111077	TNS2	TRUE	FALSE
chr12	53062698	G	C	ENST00000314250	ENSG00000111077	TNS2	TRUE	FALSE
chr12	53062698	G	T	ENST00000314250	ENSG00000111077	TNS2	TRUE	FALSE
chr12	53062699	T	A	ENST00000314250	ENSG00000111077	TNS2	TRUE	FALSE
chr12	53062699	T	C	ENST00000314250	ENSG00000111077	TNS2	TRUE	FALSE
chr12	53062699	T	G	ENST00000314250	ENSG00000111077	TNS2	TRUE	FALSE
chr12	53063087	A	C	ENST00000314250	ENSG00000111077	TNS2	TRUE	FALSE
chr12	53063087	A	G	ENST00000314250	ENSG00000111077	TNS2	TRUE	FALSE
chr12	53063087	A	T	ENST00000314250	ENSG00000111077	TNS2	TRUE	FALSE
chr12	53063088	G	A	ENST00000314250	ENSG00000111077	TNS2	TRUE	FALSE
chr12	53063088	G	C	ENST00000314250	ENSG00000111077	TNS2	TRUE	FALSE
chr12	53063088	G	T	ENST00000314250	ENSG00000111077	TNS2	TRUE	FALSE
chr12	53063093	C	A	ENST00000314250	ENSG00000111077	TNS2	TRUE	TRUE
chr12	53063105	C	A	ENST00000314250	ENSG00000111077	TNS2	TRUE	TRUE
chr12	53063105	C	G	ENST00000314250	ENSG00000111077	TNS2	TRUE	TRUE
chr12	53063107	T	A	ENST00000314250	ENSG00000111077	TNS2	TRUE	TRUE
chr12	53063113	C	A	ENST00000314250	ENSG00000111077	TNS2	TRUE	TRUE
chr12	53063113	C	G	ENST00000314250	ENSG00000111077	TNS2	TRUE	TRUE
chr12	53063118	G	T	ENST00000314250	ENSG00000111077	TNS2	TRUE	TRUE
chr12	53063124	G	T	ENST00000314250	ENSG00000111077	TNS2	TRUE	TRUE
chr12	53063128	C	A	ENST00000314250	ENSG00000111077	TNS2	TRUE	TRUE
chr12	53063128	C	G	ENST00000314250	ENSG00000111077	TNS2	TRUE	TRUE
chr12	53063142	C	T	ENST00000314250	ENSG00000111077	TNS2	TRUE	TRUE
chr12	53063180	T	A	ENST00000314250	ENSG00000111077	TNS2	TRUE	TRUE
chr12	53063214	A	T	ENST00000314250	ENSG00000111077	TNS2	TRUE	TRUE
chr12	53063221	C	A	ENST00000314250	ENSG00000111077	TNS2	TRUE	TRUE
chr12	53063221	C	G	ENST00000314250	ENSG00000111077	TNS2	TRUE	TRUE
chr12	53063226	C	T	ENST00000314250	ENSG00000111077	TNS2	TRUE	TRUE
chr12	53063250	C	T	ENST00000314250	ENSG00000111077	TNS2	TRUE	TRUE
chr12	53063256	A	T	ENST00000314250	ENSG00000111077	TNS2	TRUE	TRUE
chr12	53063258	G	A	ENST00000314250	ENSG00000111077	TNS2	TRUE	FALSE
chr12	53063258	G	C	ENST00000314250	ENSG00000111077	TNS2	TRUE	FALSE
chr12	53063258	G	T	ENST00000314250	ENSG00000111077	TNS2	TRUE	FALSE
chr12	53063259	T	A	ENST00000314250	ENSG00000111077	TNS2	TRUE	TRUE
chr12	53063259	T	C	ENST00000314250	ENSG00000111077	TNS2	TRUE	FALSE
chr12	53063259	T	G	ENST00000314250	ENSG00000111077	TNS2	TRUE	TRUE
chr12	53063347	A	C	ENST00000314250	ENSG00000111077	TNS2	TRUE	TRUE
chr12	53063347	A	G	ENST00000314250	ENSG00000111077	TNS2	TRUE	TRUE
chr12	53063347	A	T	ENST00000314250	ENSG00000111077	TNS2	TRUE	TRUE
chr12	53063348	G	A	ENST00000314250	ENSG00000111077	TNS2	TRUE	TRUE
chr12	53063348	G	C	ENST00000314250	ENSG00000111077	TNS2	TRUE	TRUE
chr12	53063348	G	T	ENST00000314250	ENSG00000111077	TNS2	TRUE	TRUE
chr12	53063370	T	A	ENST00000314250	ENSG00000111077	TNS2	TRUE	TRUE
chr12	53063370	T	G	ENST00000314250	ENSG00000111077	TNS2	TRUE	TRUE
chr12	53063407	C	T	ENST00000314250	ENSG00000111077	TNS2
chr12	53063416	A	T	ENST00000314250	ENSG00000111077	TNS2
chr12	53063418	G	A	ENST00000314250	ENSG00000111077	TNS2	TRUE	FALSE
chr12	53063418	G	C	ENST00000314250	ENSG00000111077	TNS2	TRUE	FALSE
chr12	53063418	G	T	ENST00000314250	ENSG00000111077	TNS2	TRUE	FALSE
chr12	53063419	T	A	ENST00000314250	ENSG00000111077	TNS2	TRUE	FALSE
chr12	53063419	T	C	ENST00000314250	ENSG00000111077	TNS2	TRUE	FALSE
chr12	53063419	T	G	ENST00000314250	ENSG00000111077	TNS2	TRUE	FALSE
chr12	53063561	A	C	ENST00000314250	ENSG00000111077	TNS2	TRUE	FALSE
chr12	53063561	A	G	ENST00000314250	ENSG00000111077	TNS2	TRUE	FALSE
chr12	53063561	A	T	ENST00000314250	ENSG00000111077	TNS2	TRUE	FALSE
chr12	53063562	G	A	ENST00000314250	ENSG00000111077	TNS2	TRUE	FALSE
chr12	53063562	G	C	ENST00000314250	ENSG00000111077	TNS2	TRUE	FALSE
chr12	53063562	G	T	ENST00000314250	ENSG00000111077	TNS2	TRUE	FALSE
chr12	53063565	G	A	ENST00000314250	ENSG00000111077	TNS2
chr12	53063566	G	A	ENST00000314250	ENSG00000111077	TNS2
chr12	53063591	A	T	ENST00000314250	ENSG00000111077	TNS2
chr12	53063593	G	A	ENST00000314250	ENSG00000111077	TNS2	TRUE	FALSE
chr12	53063593	G	C	ENST00000314250	ENSG00000111077	TNS2	TRUE	FALSE
chr12	53063593	G	T	ENST00000314250	ENSG00000111077	TNS2	TRUE	FALSE
chr12	53063594	T	A	ENST00000314250	ENSG00000111077	TNS2	TRUE	FALSE
chr12	53063594	T	C	ENST00000314250	ENSG00000111077	TNS2	TRUE	FALSE
chr12	53063594	T	G	ENST00000314250	ENSG00000111077	TNS2	TRUE	FALSE
chr12	53063742	A	C	ENST00000314250	ENSG00000111077	TNS2	TRUE	FALSE
chr12	53063742	A	G	ENST00000314250	ENSG00000111077	TNS2	TRUE	FALSE
chr12	53063742	A	T	ENST00000314250	ENSG00000111077	TNS2	TRUE	FALSE
chr12	53063743	G	A	ENST00000314250	ENSG00000111077	TNS2	TRUE	FALSE
chr12	53063743	G	C	ENST00000314250	ENSG00000111077	TNS2	TRUE	FALSE
chr12	53063743	G	T	ENST00000314250	ENSG00000111077	TNS2	TRUE	FALSE
chr12	53063763	A	T	ENST00000314250	ENSG00000111077	TNS2	FALSE	FALSE
chr12	53063766	A	T	ENST00000314250	ENSG00000111077	TNS2	FALSE	FALSE
chr12	53063772	G	T	ENST00000314250	ENSG00000111077	TNS2	FALSE	FALSE
chr12	53063782	G	A	ENST00000314250	ENSG00000111077	TNS2	FALSE	FALSE
chr12	53063783	G	A	ENST00000314250	ENSG00000111077	TNS2	FALSE	FALSE
chr12	53063784	G	T	ENST00000314250	ENSG00000111077	TNS2	FALSE	FALSE
chr12	53063795	T	A	ENST00000314250	ENSG00000111077	TNS2	FALSE	FALSE
chr12	53063808	G	T	ENST00000314250	ENSG00000111077	TNS2	FALSE	FALSE
chr12	53063823	C	T	ENST00000314250	ENSG00000111077	TNS2	FALSE	FALSE
chr12	53063856	A	T	ENST00000314250	ENSG00000111077	TNS2	FALSE	FALSE
chr12	53063871	C	T	ENST00000314250	ENSG00000111077	TNS2	FALSE	FALSE
chr12	53063874	A	T	ENST00000314250	ENSG00000111077	TNS2	FALSE	FALSE
chr12	53063877	A	T	ENST00000314250	ENSG00000111077	TNS2	FALSE	FALSE
chr12	53065842	A	T	ENST00000301463	ENSG00000167778	SPRYD3	FALSE	FALSE
chr12	53065861	T	A	ENST00000301463	ENSG00000167778	SPRYD3	FALSE	FALSE
chr12	53065867	T	A	ENST00000301463	ENSG00000167778	SPRYD3	FALSE	FALSE
chr12	53065870	C	A	ENST00000301463	ENSG00000167778	SPRYD3	FALSE	FALSE
chr12	53065874	G	T	ENST00000301463	ENSG00000167778	SPRYD3	FALSE	FALSE
chr12	53065888	C	A	ENST00000301463	ENSG00000167778	SPRYD3	FALSE	FALSE
chr12	53065909	C	A	ENST00000301463	ENSG00000167778	SPRYD3	FALSE	FALSE
chr12	53065930	T	A	ENST00000301463	ENSG00000167778	SPRYD3	FALSE	FALSE
chr12	53065933	T	A	ENST00000301463	ENSG00000167778	SPRYD3	FALSE	FALSE
chr12	53065945	T	A	ENST00000301463	ENSG00000167778	SPRYD3	FALSE	FALSE
chr12	53065967	C	A	ENST00000301463	ENSG00000167778	SPRYD3	TRUE	FALSE
chr12	53065967	C	G	ENST00000301463	ENSG00000167778	SPRYD3	TRUE	FALSE
chr12	53065967	C	T	ENST00000301463	ENSG00000167778	SPRYD3	TRUE	FALSE
chr12	53065968	T	A	ENST00000301463	ENSG00000167778	SPRYD3	TRUE	FALSE
chr12	53065968	T	C	ENST00000301463	ENSG00000167778	SPRYD3	TRUE	FALSE
chr12	53065968	T	G	ENST00000301463	ENSG00000167778	SPRYD3	TRUE	FALSE
chr12	53066312	A	C	ENST00000301463	ENSG00000167778	SPRYD3	TRUE	FALSE
chr12	53066312	A	G	ENST00000301463	ENSG00000167778	SPRYD3	TRUE	FALSE
chr12	53066312	A	T	ENST00000301463	ENSG00000167778	SPRYD3	TRUE	FALSE
chr12	53066313	C	A	ENST00000301463	ENSG00000167778	SPRYD3	TRUE	FALSE
chr12	53066313	C	G	ENST00000301463	ENSG00000167778	SPRYD3	TRUE	FALSE
chr12	53066313	C	T	ENST00000301463	ENSG00000167778	SPRYD3	TRUE	FALSE
chr12	53066322	T	A	ENST00000301463	ENSG00000167778	SPRYD3	FALSE	FALSE
chr12	53066331	C	A	ENST00000301463	ENSG00000167778	SPRYD3	FALSE	FALSE
chr12	53066337	C	A	ENST00000301463	ENSG00000167778	SPRYD3
chr12	53066343	C	A	ENST00000301463	ENSG00000167778	SPRYD3
chr12	53066349	C	A	ENST00000301463	ENSG00000167778	SPRYD3
chr12	53066352	C	A	ENST00000301463	ENSG00000167778	SPRYD3
chr12	53066361	C	A	ENST00000301463	ENSG00000167778	SPRYD3
chr12	53066364	C	A	ENST00000301463	ENSG00000167778	SPRYD3
chr12	53066367	C	A	ENST00000301463	ENSG00000167778	SPRYD3
chr12	53066370	C	A	ENST00000301463	ENSG00000167778	SPRYD3
chr12	53066373	C	A	ENST00000301463	ENSG00000167778	SPRYD3
chr12	53066376	C	A	ENST00000301463	ENSG00000167778	SPRYD3
chr12	53066379	C	A	ENST00000301463	ENSG00000167778	SPRYD3
chr12	53066382	C	A	ENST00000301463	ENSG00000167778	SPRYD3
chr12	53066385	C	A	ENST00000301463	ENSG00000167778	SPRYD3
chr12	53066388	C	A	ENST00000301463	ENSG00000167778	SPRYD3
chr12	53066391	C	A	ENST00000301463	ENSG00000167778	SPRYD3
chr12	53066397	C	A	ENST00000301463	ENSG00000167778	SPRYD3
chr12	53066400	G	A	ENST00000301463	ENSG00000167778	SPRYD3
chr12	53066407	G	C	ENST00000301463	ENSG00000167778	SPRYD3
chr12	53066407	G	T	ENST00000301463	ENSG00000167778	SPRYD3
chr12	53066467	A	T	ENST00000301463	ENSG00000167778	SPRYD3	TRUE	TRUE
chr12	53066487	C	A	ENST00000301463	ENSG00000167778	SPRYD3	TRUE	FALSE
chr12	53066487	C	G	ENST00000301463	ENSG00000167778	SPRYD3	TRUE	FALSE
chr12	53066487	C	T	ENST00000301463	ENSG00000167778	SPRYD3	TRUE	FALSE
chr12	53066488	T	A	ENST00000301463	ENSG00000167778	SPRYD3	TRUE	FALSE
chr12	53066488	T	C	ENST00000301463	ENSG00000167778	SPRYD3	TRUE	FALSE
chr12	53066488	T	G	ENST00000301463	ENSG00000167778	SPRYD3	TRUE	FALSE
chr12	53066571	A	C	ENST00000301463	ENSG00000167778	SPRYD3	TRUE	FALSE
chr12	53066571	A	G	ENST00000301463	ENSG00000167778	SPRYD3	TRUE	FALSE
chr12	53066571	A	T	ENST00000301463	ENSG00000167778	SPRYD3	TRUE	FALSE
chr12	53066572	C	A	ENST00000301463	ENSG00000167778	SPRYD3	TRUE	FALSE
chr12	53066572	C	G	ENST00000301463	ENSG00000167778	SPRYD3	TRUE	FALSE
chr12	53066572	C	T	ENST00000301463	ENSG00000167778	SPRYD3	TRUE	FALSE
chr12	53066576	C	A	ENST00000301463	ENSG00000167778	SPRYD3	TRUE	TRUE
chr12	53066584	A	T	ENST00000301463	ENSG00000167778	SPRYD3	TRUE	TRUE
chr12	53066589	G	C	ENST00000301463	ENSG00000167778	SPRYD3	TRUE	TRUE
chr12	53066589	G	T	ENST00000301463	ENSG00000167778	SPRYD3	TRUE	TRUE
chr12	53066612	C	A	ENST00000301463	ENSG00000167778	SPRYD3	TRUE	TRUE
chr12	53066613	A	T	ENST00000301463	ENSG00000167778	SPRYD3	TRUE	TRUE
chr12	53066633	T	A	ENST00000301463	ENSG00000167778	SPRYD3	TRUE	TRUE
chr12	53066634	G	C	ENST00000301463	ENSG00000167778	SPRYD3	TRUE	TRUE
chr12	53066634	G	T	ENST00000301463	ENSG00000167778	SPRYD3	TRUE	TRUE
chr12	53066637	A	T	ENST00000301463	ENSG00000167778	SPRYD3	TRUE	TRUE
chr12	53066684	T	A	ENST00000301463	ENSG00000167778	SPRYD3	TRUE	TRUE
chr12	53066693	C	A	ENST00000301463	ENSG00000167778	SPRYD3	TRUE	FALSE
chr12	53066693	C	G	ENST00000301463	ENSG00000167778	SPRYD3	TRUE	FALSE
chr12	53066693	C	T	ENST00000301463	ENSG00000167778	SPRYD3	TRUE	FALSE
chr12	53066694	T	A	ENST00000301463	ENSG00000167778	SPRYD3	TRUE	FALSE
chr12	53066694	T	C	ENST00000301463	ENSG00000167778	SPRYD3	TRUE	FALSE
chr12	53066694	T	G	ENST00000301463	ENSG00000167778	SPRYD3	TRUE	FALSE
chr12	53067646	A	C	ENST00000301463	ENSG00000167778	SPRYD3	TRUE	FALSE
chr12	53067646	A	G	ENST00000301463	ENSG00000167778	SPRYD3	TRUE	FALSE
chr12	53067646	A	T	ENST00000301463	ENSG00000167778	SPRYD3	TRUE	FALSE
chr12	53067647	C	A	ENST00000301463	ENSG00000167778	SPRYD3	TRUE	FALSE
chr12	53067647	C	G	ENST00000301463	ENSG00000167778	SPRYD3	TRUE	FALSE
chr12	53067647	C	T	ENST00000301463	ENSG00000167778	SPRYD3	TRUE	FALSE
chr12	53067655	A	C	ENST00000301463	ENSG00000167778	SPRYD3	TRUE	TRUE
chr12	53067655	A	T	ENST00000301463	ENSG00000167778	SPRYD3	TRUE	TRUE
chr12	53067672	T	A	ENST00000301463	ENSG00000167778	SPRYD3	TRUE	TRUE
chr12	53067676	C	T	ENST00000301463	ENSG00000167778	SPRYD3	TRUE	TRUE
chr12	53067677	C	T	ENST00000301463	ENSG00000167778	SPRYD3	TRUE	TRUE
chr12	53067696	T	A	ENST00000301463	ENSG00000167778	SPRYD3	TRUE	TRUE
chr12	53067700	A	C	ENST00000301463	ENSG00000167778	SPRYD3	TRUE	TRUE
chr12	53067700	A	T	ENST00000301463	ENSG00000167778	SPRYD3	TRUE	TRUE
chr12	53067706	C	A	ENST00000301463	ENSG00000167778	SPRYD3	TRUE	FALSE
chr12	53067706	C	G	ENST00000301463	ENSG00000167778	SPRYD3	TRUE	FALSE
chr12	53067706	C	T	ENST00000301463	ENSG00000167778	SPRYD3	TRUE	FALSE
chr12	53067707	T	A	ENST00000301463	ENSG00000167778	SPRYD3	TRUE	FALSE
chr12	53067707	T	C	ENST00000301463	ENSG00000167778	SPRYD3	TRUE	FALSE
chr12	53067707	T	G	ENST00000301463	ENSG00000167778	SPRYD3	TRUE	FALSE
chr12	53068153	A	C	ENST00000301463	ENSG00000167778	SPRYD3	TRUE	FALSE
chr12	53068153	A	G	ENST00000301463	ENSG00000167778	SPRYD3	TRUE	FALSE
chr12	53068153	A	T	ENST00000301463	ENSG00000167778	SPRYD3	TRUE	FALSE
chr12	53068154	C	A	ENST00000301463	ENSG00000167778	SPRYD3	TRUE	FALSE
chr12	53068154	C	G	ENST00000301463	ENSG00000167778	SPRYD3	TRUE	FALSE
chr12	53068154	C	T	ENST00000301463	ENSG00000167778	SPRYD3	TRUE	FALSE
chr12	53068157	T	A	ENST00000301463	ENSG00000167778	SPRYD3	TRUE	TRUE
chr12	53068179	G	C	ENST00000301463	ENSG00000167778	SPRYD3	TRUE	TRUE
chr12	53068179	G	T	ENST00000301463	ENSG00000167778	SPRYD3	TRUE	TRUE
chr12	53068182	G	T	ENST00000301463	ENSG00000167778	SPRYD3	TRUE	TRUE
chr12	53068187	T	A	ENST00000301463	ENSG00000167778	SPRYD3	TRUE	TRUE
chr12	53068190	C	A	ENST00000301463	ENSG00000167778	SPRYD3	TRUE	TRUE
chr12	53068193	C	A	ENST00000301463	ENSG00000167778	SPRYD3	TRUE	TRUE
chr12	53068208	C	A	ENST00000301463	ENSG00000167778	SPRYD3	TRUE	TRUE
chr12	53068214	C	A	ENST00000301463	ENSG00000167778	SPRYD3	TRUE	TRUE
chr12	53068218	G	C	ENST00000301463	ENSG00000167778	SPRYD3	TRUE	TRUE
chr12	53068218	G	T	ENST00000301463	ENSG00000167778	SPRYD3	TRUE	TRUE
chr12	53068253	G	A	ENST00000301463	ENSG00000167778	SPRYD3	TRUE	TRUE
chr12	53068280	T	A	ENST00000301463	ENSG00000167778	SPRYD3	TRUE	TRUE
chr12	53068286	T	A	ENST00000301463	ENSG00000167778	SPRYD3	TRUE	TRUE
chr12	53068291	A	C	ENST00000301463	ENSG00000167778	SPRYD3	TRUE	TRUE
chr12	53068291	A	T	ENST00000301463	ENSG00000167778	SPRYD3	TRUE	TRUE
chr12	53068293	G	C	ENST00000301463	ENSG00000167778	SPRYD3	TRUE	TRUE
chr12	53068293	G	T	ENST00000301463	ENSG00000167778	SPRYD3	TRUE	TRUE
chr12	53068298	C	A	ENST00000301463	ENSG00000167778	SPRYD3	TRUE	TRUE
chr12	53068305	C	A	ENST00000301463	ENSG00000167778	SPRYD3	TRUE	FALSE
chr12	53068305	C	G	ENST00000301463	ENSG00000167778	SPRYD3	TRUE	FALSE
chr12	53068305	C	T	ENST00000301463	ENSG00000167778	SPRYD3	TRUE	FALSE
chr12	53068306	T	A	ENST00000301463	ENSG00000167778	SPRYD3	TRUE	FALSE
chr12	53068306	T	C	ENST00000301463	ENSG00000167778	SPRYD3	TRUE	FALSE
chr12	53068306	T	G	ENST00000301463	ENSG00000167778	SPRYD3	TRUE	FALSE
chr12	53073284	A	C	ENST00000301463	ENSG00000167778	SPRYD3	TRUE	FALSE
chr12	53073284	A	G	ENST00000301463	ENSG00000167778	SPRYD3	TRUE	FALSE
chr12	53073284	A	T	ENST00000301463	ENSG00000167778	SPRYD3	TRUE	FALSE
chr12	53073285	C	A	ENST00000301463	ENSG00000167778	SPRYD3	TRUE	FALSE
chr12	53073285	C	G	ENST00000301463	ENSG00000167778	SPRYD3	TRUE	FALSE
chr12	53073285	C	T	ENST00000301463	ENSG00000167778	SPRYD3	TRUE	FALSE
chr12	53073292	A	T	ENST00000301463	ENSG00000167778	SPRYD3
chr12	53073300	T	A	ENST00000301463	ENSG00000167778	SPRYD3
chr12	53073319	C	T	ENST00000301463	ENSG00000167778	SPRYD3	TRUE	TRUE
chr12	53073320	C	T	ENST00000301463	ENSG00000167778	SPRYD3	TRUE	TRUE
chr12	53073324	C	A	ENST00000301463	ENSG00000167778	SPRYD3	TRUE	TRUE
chr12	53073330	C	A	ENST00000301463	ENSG00000167778	SPRYD3	TRUE	TRUE
chr12	53073331	G	C	ENST00000301463	ENSG00000167778	SPRYD3
chr12	53073331	G	T	ENST00000301463	ENSG00000167778	SPRYD3
chr12	53073363	C	A	ENST00000301463	ENSG00000167778	SPRYD3	TRUE	TRUE
chr12	53073375	C	A	ENST00000301463	ENSG00000167778	SPRYD3	TRUE	TRUE
chr12	53073399	C	A	ENST00000301463	ENSG00000167778	SPRYD3	TRUE	TRUE
chr12	53073402	C	A	ENST00000301463	ENSG00000167778	SPRYD3	TRUE	TRUE
chr12	53073438	C	A	ENST00000301463	ENSG00000167778	SPRYD3	TRUE	TRUE
chr12	53073472	C	A	ENST00000301463	ENSG00000167778	SPRYD3	TRUE	FALSE
chr12	53073472	C	G	ENST00000301463	ENSG00000167778	SPRYD3	TRUE	FALSE
chr12	53073472	C	T	ENST00000301463	ENSG00000167778	SPRYD3	TRUE	FALSE
chr12	53073473	T	A	ENST00000301463	ENSG00000167778	SPRYD3	TRUE	FALSE
chr12	53073473	T	C	ENST00000301463	ENSG00000167778	SPRYD3	TRUE	FALSE
chr12	53073473	T	G	ENST00000301463	ENSG00000167778	SPRYD3	TRUE	FALSE
chr12	53074647	A	C	ENST00000301463	ENSG00000167778	SPRYD3	TRUE	FALSE
chr12	53074647	A	G	ENST00000301463	ENSG00000167778	SPRYD3	TRUE	FALSE
chr12	53074647	A	T	ENST00000301463	ENSG00000167778	SPRYD3	TRUE	FALSE
chr12	53074648	C	A	ENST00000301463	ENSG00000167778	SPRYD3	TRUE	FALSE
chr12	53074648	C	G	ENST00000301463	ENSG00000167778	SPRYD3	TRUE	FALSE
chr12	53074648	C	T	ENST00000301463	ENSG00000167778	SPRYD3	TRUE	FALSE
chr12	53074654	T	A	ENST00000301463	ENSG00000167778	SPRYD3	TRUE	TRUE
chr12	53074663	T	A	ENST00000301463	ENSG00000167778	SPRYD3	TRUE	TRUE
chr12	53074678	G	A	ENST00000301463	ENSG00000167778	SPRYD3	TRUE	TRUE
chr12	53074687	G	A	ENST00000301463	ENSG00000167778	SPRYD3	TRUE	TRUE
chr12	53074708	C	A	ENST00000301463	ENSG00000167778	SPRYD3	TRUE	TRUE
chr12	53074715	A	T	ENST00000301463	ENSG00000167778	SPRYD3	TRUE	TRUE
chr12	53074739	G	T	ENST00000301463	ENSG00000167778	SPRYD3	TRUE	TRUE
chr12	53074744	T	A	ENST00000301463	ENSG00000167778	SPRYD3	TRUE	TRUE
chr12	53074746	G	C	ENST00000301463	ENSG00000167778	SPRYD3	TRUE	TRUE
chr12	53074746	G	T	ENST00000301463	ENSG00000167778	SPRYD3	TRUE	TRUE
chr12	53074756	G	A	ENST00000301463	ENSG00000167778	SPRYD3	TRUE	TRUE
chr12	53074765	T	A	ENST00000301463	ENSG00000167778	SPRYD3	TRUE	TRUE
chr12	53074771	G	A	ENST00000301463	ENSG00000167778	SPRYD3	TRUE	TRUE
chr12	53074778	G	C	ENST00000301463	ENSG00000167778	SPRYD3	TRUE	TRUE
chr12	53074778	G	T	ENST00000301463	ENSG00000167778	SPRYD3	TRUE	TRUE
chr12	53074785	C	A	ENST00000301463	ENSG00000167778	SPRYD3	TRUE	FALSE
chr12	53074785	C	G	ENST00000301463	ENSG00000167778	SPRYD3	TRUE	FALSE
chr12	53074785	C	T	ENST00000301463	ENSG00000167778	SPRYD3	TRUE	FALSE
chr12	53074786	T	A	ENST00000301463	ENSG00000167778	SPRYD3	TRUE	FALSE
chr12	53074786	T	C	ENST00000301463	ENSG00000167778	SPRYD3	TRUE	FALSE
chr12	53074786	T	G	ENST00000301463	ENSG00000167778	SPRYD3	TRUE	FALSE
chr12	53075093	A	C	ENST00000301463	ENSG00000167778	SPRYD3	TRUE	FALSE
chr12	53075093	A	G	ENST00000301463	ENSG00000167778	SPRYD3	TRUE	FALSE
chr12	53075093	A	T	ENST00000301463	ENSG00000167778	SPRYD3	TRUE	FALSE
chr12	53075094	C	A	ENST00000301463	ENSG00000167778	SPRYD3	TRUE	FALSE
chr12	53075094	C	G	ENST00000301463	ENSG00000167778	SPRYD3	TRUE	FALSE
chr12	53075094	C	T	ENST00000301463	ENSG00000167778	SPRYD3	TRUE	FALSE
chr12	53075096	T	A	ENST00000301463	ENSG00000167778	SPRYD3	TRUE	TRUE
chr12	53075112	G	C	ENST00000301463	ENSG00000167778	SPRYD3	TRUE	TRUE
chr12	53075112	G	T	ENST00000301463	ENSG00000167778	SPRYD3	TRUE	TRUE
chr12	53075131	A	T	ENST00000301463	ENSG00000167778	SPRYD3	TRUE	TRUE
chr12	53075133	C	T	ENST00000301463	ENSG00000167778	SPRYD3	TRUE	TRUE
chr12	53075134	C	T	ENST00000301463	ENSG00000167778	SPRYD3	TRUE	TRUE
chr12	53075144	G	A	ENST00000301463	ENSG00000167778	SPRYD3	TRUE	TRUE
chr12	53075152	A	T	ENST00000301463	ENSG00000167778	SPRYD3	TRUE	TRUE
chr12	53075157	G	C	ENST00000301463	ENSG00000167778	SPRYD3	TRUE	TRUE
chr12	53075157	G	T	ENST00000301463	ENSG00000167778	SPRYD3	TRUE	TRUE
chr12	53075160	G	C	ENST00000301463	ENSG00000167778	SPRYD3	TRUE	TRUE
chr12	53075160	G	T	ENST00000301463	ENSG00000167778	SPRYD3	TRUE	TRUE
chr12	53075165	G	A	ENST00000301463	ENSG00000167778	SPRYD3	TRUE	TRUE
chr12	53075201	C	A	ENST00000301463	ENSG00000167778	SPRYD3	TRUE	TRUE
chr12	53075220	C	A	ENST00000301463	ENSG00000167778	SPRYD3	TRUE	FALSE
chr12	53075220	C	G	ENST00000301463	ENSG00000167778	SPRYD3	TRUE	FALSE
chr12	53075220	C	T	ENST00000301463	ENSG00000167778	SPRYD3	TRUE	FALSE
chr12	53075221	T	A	ENST00000301463	ENSG00000167778	SPRYD3	TRUE	FALSE
chr12	53075221	T	C	ENST00000301463	ENSG00000167778	SPRYD3	TRUE	FALSE
chr12	53075221	T	G	ENST00000301463	ENSG00000167778	SPRYD3	TRUE	FALSE
chr12	53075734	A	C	ENST00000301463	ENSG00000167778	SPRYD3	TRUE	FALSE
chr12	53075734	A	G	ENST00000301463	ENSG00000167778	SPRYD3	TRUE	FALSE
chr12	53075734	A	T	ENST00000301463	ENSG00000167778	SPRYD3	TRUE	FALSE
chr12	53075735	C	A	ENST00000301463	ENSG00000167778	SPRYD3	TRUE	FALSE
chr12	53075735	C	G	ENST00000301463	ENSG00000167778	SPRYD3	TRUE	FALSE
chr12	53075735	C	T	ENST00000301463	ENSG00000167778	SPRYD3	TRUE	FALSE
chr12	53075738	C	A	ENST00000301463	ENSG00000167778	SPRYD3	TRUE	TRUE
chr12	53075742	A	C	ENST00000301463	ENSG00000167778	SPRYD3	TRUE	TRUE
chr12	53075742	A	T	ENST00000301463	ENSG00000167778	SPRYD3	TRUE	TRUE
chr12	53075756	T	A	ENST00000301463	ENSG00000167778	SPRYD3	TRUE	TRUE
chr12	53075768	G	A	ENST00000301463	ENSG00000167778	SPRYD3	TRUE	TRUE
chr12	53075778	G	C	ENST00000301463	ENSG00000167778	SPRYD3	TRUE	TRUE
chr12	53075778	G	T	ENST00000301463	ENSG00000167778	SPRYD3	TRUE	TRUE
chr12	53075781	G	T	ENST00000301463	ENSG00000167778	SPRYD3	TRUE	TRUE
chr12	53075792	C	A	ENST00000301463	ENSG00000167778	SPRYD3	TRUE	TRUE
chr12	53075804	C	A	ENST00000301463	ENSG00000167778	SPRYD3	TRUE	TRUE
chr12	53075808	A	C	ENST00000301463	ENSG00000167778	SPRYD3	TRUE	TRUE
chr12	53075808	A	T	ENST00000301463	ENSG00000167778	SPRYD3	TRUE	TRUE
chr12	53075812	C	A	ENST00000301463	ENSG00000167778	SPRYD3	TRUE	FALSE
chr12	53075812	C	G	ENST00000301463	ENSG00000167778	SPRYD3	TRUE	FALSE
chr12	53075812	C	T	ENST00000301463	ENSG00000167778	SPRYD3	TRUE	FALSE
chr12	53075813	T	A	ENST00000301463	ENSG00000167778	SPRYD3	TRUE	FALSE
chr12	53075813	T	C	ENST00000301463	ENSG00000167778	SPRYD3	TRUE	FALSE
chr12	53075813	T	G	ENST00000301463	ENSG00000167778	SPRYD3	TRUE	FALSE
chr12	53077113	A	C	ENST00000301463	ENSG00000167778	SPRYD3	TRUE	FALSE
chr12	53077113	A	G	ENST00000301463	ENSG00000167778	SPRYD3	FALSE	FALSE
chr12	53077113	A	T	ENST00000301463	ENSG00000167778	SPRYD3	TRUE	FALSE
chr12	53077114	C	A	ENST00000301463	ENSG00000167778	SPRYD3	TRUE	FALSE
chr12	53077114	C	G	ENST00000301463	ENSG00000167778	SPRYD3	TRUE	TRUE
chr12	53077114	C	T	ENST00000301463	ENSG00000167778	SPRYD3	TRUE	FALSE
chr12	53077118	A	C	ENST00000301463	ENSG00000167778	SPRYD3	TRUE	TRUE
chr12	53077118	A	T	ENST00000301463	ENSG00000167778	SPRYD3	TRUE	TRUE
chr12	53077128	C	A	ENST00000301463	ENSG00000167778	SPRYD3	TRUE	TRUE
chr12	53077146	T	A	ENST00000301463	ENSG00000167778	SPRYD3	TRUE	TRUE
chr12	53077155	C	A	ENST00000301463	ENSG00000167778	SPRYD3	TRUE	TRUE
chr12	53077158	G	A	ENST00000301463	ENSG00000167778	SPRYD3	TRUE	TRUE
chr12	53077159	A	C	ENST00000301463	ENSG00000167778	SPRYD3	TRUE	TRUE
chr12	53077159	A	T	ENST00000301463	ENSG00000167778	SPRYD3	TRUE	TRUE
chr12	53077164	G	A	ENST00000301463	ENSG00000167778	SPRYD3	TRUE	TRUE
chr12	53077173	G	A	ENST00000301463	ENSG00000167778	SPRYD3	TRUE	TRUE
chr12	53077179	C	A	ENST00000301463	ENSG00000167778	SPRYD3	TRUE	TRUE
chr12	53077182	G	A	ENST00000301463	ENSG00000167778	SPRYD3	TRUE	TRUE
chr12	53077188	C	A	ENST00000301463	ENSG00000167778	SPRYD3	TRUE	TRUE
chr12	53077204	C	T	ENST00000301463	ENSG00000167778	SPRYD3	TRUE	TRUE
chr12	53077205	C	T	ENST00000301463	ENSG00000167778	SPRYD3	TRUE	TRUE
chr12	53077219	G	C	ENST00000301463	ENSG00000167778	SPRYD3	TRUE	FALSE
chr12	53077219	G	T	ENST00000301463	ENSG00000167778	SPRYD3	TRUE	FALSE
chr12	53077245	T	A	ENST00000301463	ENSG00000167778	SPRYD3	FALSE	FALSE
chr12	53077262	C	A	ENST00000301463	ENSG00000167778	SPRYD3	TRUE	FALSE
chr12	53077262	C	G	ENST00000301463	ENSG00000167778	SPRYD3	TRUE	FALSE
chr12	53077262	C	T	ENST00000301463	ENSG00000167778	SPRYD3	TRUE	FALSE
chr12	53077263	T	A	ENST00000301463	ENSG00000167778	SPRYD3	TRUE	FALSE
chr12	53077263	T	C	ENST00000301463	ENSG00000167778	SPRYD3	TRUE	FALSE
chr12	53077263	T	G	ENST00000301463	ENSG00000167778	SPRYD3	TRUE	FALSE
chr12	53079309	A	C	ENST00000301463	ENSG00000167778	SPRYD3	TRUE	FALSE
chr12	53079309	A	G	ENST00000301463	ENSG00000167778	SPRYD3	TRUE	FALSE
chr12	53079309	A	T	ENST00000301463	ENSG00000167778	SPRYD3	TRUE	FALSE
chr12	53079310	C	A	ENST00000301463	ENSG00000167778	SPRYD3	TRUE	FALSE
chr12	53079310	C	G	ENST00000301463	ENSG00000167778	SPRYD3	TRUE	FALSE
chr12	53079310	C	T	ENST00000301463	ENSG00000167778	SPRYD3	TRUE	FALSE
chr12	53097784	G	T	ENST00000301464	ENSG00000167779	IGFBP6	TRUE	FALSE
chr12	53097794	T	A	ENST00000301464	ENSG00000167779	IGFBP6	TRUE	TRUE
chr12	53097804	C	A	ENST00000301464	ENSG00000167779	IGFBP6	TRUE	TRUE
chr12	53097813	C	A	ENST00000301464	ENSG00000167779	IGFBP6	TRUE	TRUE
chr12	53097817	C	T	ENST00000301464	ENSG00000167779	IGFBP6	TRUE	TRUE
chr12	53097826	C	T	ENST00000301464	ENSG00000167779	IGFBP6	TRUE	TRUE
chr12	53097837	T	A	ENST00000301464	ENSG00000167779	IGFBP6	TRUE	TRUE
chr12	53097849	C	A	ENST00000301464	ENSG00000167779	IGFBP6	TRUE	TRUE
chr12	53097853	G	T	ENST00000301464	ENSG00000167779	IGFBP6	TRUE	TRUE
chr12	53097856	G	T	ENST00000301464	ENSG00000167779	IGFBP6	TRUE	TRUE
chr12	53097859	G	T	ENST00000301464	ENSG00000167779	IGFBP6	TRUE	TRUE
chr12	53097872	C	A	ENST00000301464	ENSG00000167779	IGFBP6	TRUE	TRUE
chr12	53097880	G	T	ENST00000301464	ENSG00000167779	IGFBP6	TRUE	TRUE
chr12	53097888	C	A	ENST00000301464	ENSG00000167779	IGFBP6	TRUE	TRUE
chr12	53097892	G	T	ENST00000301464	ENSG00000167779	IGFBP6	TRUE	TRUE
chr12	53097898	G	T	ENST00000301464	ENSG00000167779	IGFBP6	TRUE	TRUE
chr12	53097906	T	A	ENST00000301464	ENSG00000167779	IGFBP6	TRUE	TRUE
chr12	53097916	G	T	ENST00000301464	ENSG00000167779	IGFBP6	TRUE	TRUE
chr12	53097922	C	T	ENST00000301464	ENSG00000167779	IGFBP6	TRUE	TRUE
chr12	53097925	G	T	ENST00000301464	ENSG00000167779	IGFBP6	TRUE	TRUE
chr12	53097930	C	A	ENST00000301464	ENSG00000167779	IGFBP6	TRUE	TRUE
chr12	53097939	C	A	ENST00000301464	ENSG00000167779	IGFBP6	TRUE	TRUE
chr12	53097939	C	G	ENST00000301464	ENSG00000167779	IGFBP6	TRUE	TRUE
chr12	53097951	C	A	ENST00000301464	ENSG00000167779	IGFBP6	TRUE	TRUE
chr12	53097958	G	T	ENST00000301464	ENSG00000167779	IGFBP6	TRUE	TRUE
chr12	53097964	C	T	ENST00000301464	ENSG00000167779	IGFBP6	TRUE	TRUE
chr12	53097969	C	A	ENST00000301464	ENSG00000167779	IGFBP6	TRUE	TRUE
chr12	53097979	A	T	ENST00000301464	ENSG00000167779	IGFBP6	TRUE	TRUE
chr12	53097988	G	T	ENST00000301464	ENSG00000167779	IGFBP6	TRUE	TRUE
chr12	53097998	T	A	ENST00000301464	ENSG00000167779	IGFBP6	TRUE	TRUE
chr12	53098018	C	T	ENST00000301464	ENSG00000167779	IGFBP6	TRUE	TRUE
chr12	53098029	C	A	ENST00000301464	ENSG00000167779	IGFBP6	TRUE	TRUE
chr12	53098052	G	A	ENST00000301464	ENSG00000167779	IGFBP6	TRUE	FALSE
chr12	53098052	G	C	ENST00000301464	ENSG00000167779	IGFBP6	TRUE	FALSE
chr12	53098052	G	T	ENST00000301464	ENSG00000167779	IGFBP6	TRUE	FALSE
chr12	53098053	T	A	ENST00000301464	ENSG00000167779	IGFBP6	TRUE	FALSE
chr12	53098053	T	C	ENST00000301464	ENSG00000167779	IGFBP6	TRUE	FALSE
chr12	53098053	T	G	ENST00000301464	ENSG00000167779	IGFBP6	TRUE	FALSE
chr12	53100710	A	C	ENST00000301464	ENSG00000167779	IGFBP6	TRUE	FALSE
chr12	53100710	A	G	ENST00000301464	ENSG00000167779	IGFBP6	TRUE	FALSE
chr12	53100710	A	T	ENST00000301464	ENSG00000167779	IGFBP6	TRUE	FALSE
chr12	53100711	G	A	ENST00000301464	ENSG00000167779	IGFBP6	TRUE	FALSE
chr12	53100711	G	C	ENST00000301464	ENSG00000167779	IGFBP6	TRUE	FALSE
chr12	53100711	G	T	ENST00000301464	ENSG00000167779	IGFBP6	TRUE	FALSE
chr12	53100717	G	T	ENST00000301464	ENSG00000167779	IGFBP6	TRUE	TRUE
chr12	53100720	G	T	ENST00000301464	ENSG00000167779	IGFBP6	TRUE	TRUE
chr12	53100729	A	T	ENST00000301464	ENSG00000167779	IGFBP6	TRUE	TRUE
chr12	53100732	G	T	ENST00000301464	ENSG00000167779	IGFBP6	TRUE	TRUE
chr12	53100738	A	T	ENST00000301464	ENSG00000167779	IGFBP6	TRUE	TRUE
chr12	53100744	C	T	ENST00000301464	ENSG00000167779	IGFBP6	TRUE	TRUE
chr12	53100765	C	T	ENST00000301464	ENSG00000167779	IGFBP6	TRUE	TRUE
chr12	53100780	A	T	ENST00000301464	ENSG00000167779	IGFBP6	TRUE	TRUE
chr12	53100786	C	T	ENST00000301464	ENSG00000167779	IGFBP6	TRUE	TRUE
chr12	53100789	C	T	ENST00000301464	ENSG00000167779	IGFBP6	TRUE	TRUE
chr12	53100822	C	T	ENST00000301464	ENSG00000167779	IGFBP6	TRUE	TRUE
chr12	53100843	C	T	ENST00000301464	ENSG00000167779	IGFBP6	TRUE	TRUE
chr12	53100852	G	T	ENST00000301464	ENSG00000167779	IGFBP6	TRUE	TRUE
chr12	53100858	G	A	ENST00000301464	ENSG00000167779	IGFBP6	TRUE	FALSE
chr12	53100858	G	C	ENST00000301464	ENSG00000167779	IGFBP6	TRUE	FALSE
chr12	53100858	G	T	ENST00000301464	ENSG00000167779	IGFBP6	TRUE	FALSE
chr12	53100859	T	A	ENST00000301464	ENSG00000167779	IGFBP6	TRUE	FALSE
chr12	53100859	T	C	ENST00000301464	ENSG00000167779	IGFBP6	TRUE	FALSE
chr12	53100859	T	G	ENST00000301464	ENSG00000167779	IGFBP6	TRUE	FALSE
chr12	53101039	A	C	ENST00000301464	ENSG00000167779	IGFBP6	TRUE	FALSE
chr12	53101039	A	G	ENST00000301464	ENSG00000167779	IGFBP6	TRUE	FALSE
chr12	53101039	A	T	ENST00000301464	ENSG00000167779	IGFBP6	TRUE	FALSE
chr12	53101040	G	A	ENST00000301464	ENSG00000167779	IGFBP6	TRUE	FALSE
chr12	53101040	G	C	ENST00000301464	ENSG00000167779	IGFBP6	TRUE	FALSE
chr12	53101040	G	T	ENST00000301464	ENSG00000167779	IGFBP6	TRUE	FALSE
chr12	53101049	C	A	ENST00000301464	ENSG00000167779	IGFBP6	TRUE	TRUE
chr12	53101053	A	T	ENST00000301464	ENSG00000167779	IGFBP6	TRUE	TRUE
chr12	53101066	C	A	ENST00000301464	ENSG00000167779	IGFBP6	TRUE	TRUE
chr12	53101066	C	G	ENST00000301464	ENSG00000167779	IGFBP6	TRUE	TRUE
chr12	53101074	C	T	ENST00000301464	ENSG00000167779	IGFBP6	TRUE	TRUE
chr12	53101077	C	T	ENST00000301464	ENSG00000167779	IGFBP6	TRUE	TRUE
chr12	53101083	C	T	ENST00000301464	ENSG00000167779	IGFBP6	TRUE	TRUE
chr12	53101089	G	T	ENST00000301464	ENSG00000167779	IGFBP6	TRUE	TRUE
chr12	53101097	C	A	ENST00000301464	ENSG00000167779	IGFBP6	TRUE	TRUE
chr12	53101097	C	G	ENST00000301464	ENSG00000167779	IGFBP6	TRUE	TRUE
chr12	53101098	C	T	ENST00000301464	ENSG00000167779	IGFBP6	TRUE	TRUE
chr12	53101107	C	T	ENST00000301464	ENSG00000167779	IGFBP6	TRUE	TRUE
chr12	53101118	C	A	ENST00000301464	ENSG00000167779	IGFBP6	FALSE	FALSE
chr12	53101118	C	G	ENST00000301464	ENSG00000167779	IGFBP6	FALSE	FALSE
chr12	53101130	T	A	ENST00000301464	ENSG00000167779	IGFBP6	FALSE	FALSE
chr12	53101137	C	T	ENST00000301464	ENSG00000167779	IGFBP6	FALSE	FALSE
chr12	53101148	C	A	ENST00000301464	ENSG00000167779	IGFBP6	FALSE	FALSE
chr12	53101148	C	G	ENST00000301464	ENSG00000167779	IGFBP6	FALSE	FALSE
chr12	53101152	A	T	ENST00000301464	ENSG00000167779	IGFBP6	FALSE	FALSE
chr12	53101158	C	T	ENST00000301464	ENSG00000167779	IGFBP6	FALSE	FALSE
chr12	53101161	G	A	ENST00000301464	ENSG00000167779	IGFBP6	TRUE	FALSE
chr12	53101161	G	C	ENST00000301464	ENSG00000167779	IGFBP6	TRUE	TRUE
chr12	53101161	G	T	ENST00000301464	ENSG00000167779	IGFBP6	TRUE	FALSE
chr12	53101162	T	A	ENST00000301464	ENSG00000167779	IGFBP6	TRUE	FALSE
chr12	53101162	T	C	ENST00000301464	ENSG00000167779	IGFBP6	FALSE	FALSE
chr12	53101162	T	G	ENST00000301464	ENSG00000167779	IGFBP6	TRUE	FALSE
chr12	53102043	A	C	ENST00000301464	ENSG00000167779	IGFBP6	FALSE	FALSE
chr12	53102043	A	G	ENST00000301464	ENSG00000167779	IGFBP6	FALSE	FALSE
chr12	53102043	A	T	ENST00000301464	ENSG00000167779	IGFBP6	FALSE	FALSE
chr12	53102044	G	A	ENST00000301464	ENSG00000167779	IGFBP6	FALSE	FALSE
chr12	53102044	G	C	ENST00000301464	ENSG00000167779	IGFBP6	FALSE	FALSE
chr12	53102044	G	T	ENST00000301464	ENSG00000167779	IGFBP6	FALSE	FALSE
chr12	53102047	C	A	ENST00000301464	ENSG00000167779	IGFBP6	FALSE	FALSE
chr12	53102057	C	T	ENST00000301464	ENSG00000167779	IGFBP6	FALSE	FALSE
chr12	53102063	C	T	ENST00000301464	ENSG00000167779	IGFBP6	FALSE	FALSE
chr12	53102069	C	T	ENST00000301464	ENSG00000167779	IGFBP6	FALSE	FALSE
chr12	53102080	C	A	ENST00000301464	ENSG00000167779	IGFBP6	FALSE	FALSE
chr12	53102082	G	A	ENST00000301464	ENSG00000167779	IGFBP6	FALSE	FALSE
chr12	53102083	G	A	ENST00000301464	ENSG00000167779	IGFBP6	FALSE	FALSE
chr12	53102086	T	A	ENST00000301464	ENSG00000167779	IGFBP6	FALSE	FALSE
chr12	53102102	A	T	ENST00000301464	ENSG00000167779	IGFBP6	FALSE	FALSE
chr12	53102132	G	T	ENST00000301464	ENSG00000167779	IGFBP6	FALSE	FALSE
chr12	53102146	C	A	ENST00000301464	ENSG00000167779	IGFBP6	FALSE	FALSE
chr12	53103581	G	T	ENST00000301466	ENSG00000167780	SOAT2	FALSE	FALSE
chr12	53103608	C	T	ENST00000301466	ENSG00000167780	SOAT2	FALSE	FALSE
chr12	53103617	G	T	ENST00000301466	ENSG00000167780	SOAT2	FALSE	FALSE
chr12	53103626	G	T	ENST00000301466	ENSG00000167780	SOAT2	FALSE	FALSE
chr12	53103632	G	T	ENST00000301466	ENSG00000167780	SOAT2	TRUE	FALSE
chr12	53103638	G	T	ENST00000301466	ENSG00000167780	SOAT2	TRUE	FALSE
chr12	53103644	C	T	ENST00000301466	ENSG00000167780	SOAT2	TRUE	FALSE
chr12	53103652	T	A	ENST00000301466	ENSG00000167780	SOAT2	TRUE	TRUE
chr12	53103653	G	T	ENST00000301466	ENSG00000167780	SOAT2	TRUE	TRUE
chr12	53103659	G	T	ENST00000301466	ENSG00000167780	SOAT2	TRUE	TRUE
chr12	53103660	G	A	ENST00000301466	ENSG00000167780	SOAT2	FALSE	FALSE
chr12	53103660	G	C	ENST00000301466	ENSG00000167780	SOAT2	FALSE	FALSE
chr12	53103660	G	T	ENST00000301466	ENSG00000167780	SOAT2	FALSE	FALSE
chr12	53103661	T	A	ENST00000301466	ENSG00000167780	SOAT2	FALSE	FALSE
chr12	53103661	T	C	ENST00000301466	ENSG00000167780	SOAT2	FALSE	FALSE
chr12	53103661	T	G	ENST00000301466	ENSG00000167780	SOAT2	FALSE	FALSE
chr12	53104149	A	C	ENST00000301466	ENSG00000167780	SOAT2	TRUE	FALSE
chr12	53104149	A	G	ENST00000301466	ENSG00000167780	SOAT2	TRUE	FALSE
chr12	53104149	A	T	ENST00000301466	ENSG00000167780	SOAT2	TRUE	FALSE
chr12	53104150	G	A	ENST00000301466	ENSG00000167780	SOAT2	TRUE	FALSE
chr12	53104150	G	C	ENST00000301466	ENSG00000167780	SOAT2	TRUE	FALSE
chr12	53104150	G	T	ENST00000301466	ENSG00000167780	SOAT2	TRUE	FALSE
chr12	53104159	G	T	ENST00000301466	ENSG00000167780	SOAT2	TRUE	TRUE
chr12	53104168	A	T	ENST00000301466	ENSG00000167780	SOAT2	TRUE	TRUE
chr12	53104181	T	A	ENST00000301466	ENSG00000167780	SOAT2	TRUE	TRUE
chr12	53104186	C	T	ENST00000301466	ENSG00000167780	SOAT2	TRUE	TRUE
chr12	53104190	G	A	ENST00000301466	ENSG00000167780	SOAT2	TRUE	TRUE
chr12	53104191	G	A	ENST00000301466	ENSG00000167780	SOAT2	TRUE	TRUE
chr12	53104195	C	T	ENST00000301466	ENSG00000167780	SOAT2	TRUE	TRUE
chr12	53104204	G	T	ENST00000301466	ENSG00000167780	SOAT2	TRUE	TRUE
chr12	53104207	G	A	ENST00000301466	ENSG00000167780	SOAT2	TRUE	FALSE
chr12	53104207	G	C	ENST00000301466	ENSG00000167780	SOAT2	TRUE	FALSE
chr12	53104207	G	T	ENST00000301466	ENSG00000167780	SOAT2	TRUE	FALSE
chr12	53104208	T	A	ENST00000301466	ENSG00000167780	SOAT2	TRUE	FALSE
chr12	53104208	T	C	ENST00000301466	ENSG00000167780	SOAT2	TRUE	FALSE
chr12	53104208	T	G	ENST00000301466	ENSG00000167780	SOAT2	TRUE	FALSE
chr12	53105105	A	C	ENST00000301466	ENSG00000167780	SOAT2	TRUE	FALSE
chr12	53105105	A	G	ENST00000301466	ENSG00000167780	SOAT2	TRUE	FALSE
chr12	53105105	A	T	ENST00000301466	ENSG00000167780	SOAT2	TRUE	FALSE
chr12	53105106	G	A	ENST00000301466	ENSG00000167780	SOAT2	TRUE	FALSE
chr12	53105106	G	C	ENST00000301466	ENSG00000167780	SOAT2	TRUE	FALSE
chr12	53105106	G	T	ENST00000301466	ENSG00000167780	SOAT2	TRUE	FALSE
chr12	53105113	A	T	ENST00000301466	ENSG00000167780	SOAT2	TRUE	TRUE
chr12	53105119	C	T	ENST00000301466	ENSG00000167780	SOAT2	TRUE	TRUE
chr12	53105123	T	A	ENST00000301466	ENSG00000167780	SOAT2	TRUE	TRUE
chr12	53105128	G	T	ENST00000301466	ENSG00000167780	SOAT2	TRUE	TRUE
chr12	53105131	C	T	ENST00000301466	ENSG00000167780	SOAT2	TRUE	TRUE
chr12	53105137	C	T	ENST00000301466	ENSG00000167780	SOAT2	TRUE	TRUE
chr12	53105140	G	T	ENST00000301466	ENSG00000167780	SOAT2	TRUE	TRUE
chr12	53105143	C	T	ENST00000301466	ENSG00000167780	SOAT2	TRUE	TRUE
chr12	53105152	G	T	ENST00000301466	ENSG00000167780	SOAT2	TRUE	TRUE
chr12	53105176	G	T	ENST00000301466	ENSG00000167780	SOAT2	TRUE	TRUE
chr12	53105185	C	T	ENST00000301466	ENSG00000167780	SOAT2	TRUE	TRUE
chr12	53105193	C	A	ENST00000301466	ENSG00000167780	SOAT2	TRUE	TRUE
chr12	53105193	C	G	ENST00000301466	ENSG00000167780	SOAT2	TRUE	TRUE
chr12	53105198	C	A	ENST00000301466	ENSG00000167780	SOAT2	TRUE	TRUE
chr12	53105198	C	G	ENST00000301466	ENSG00000167780	SOAT2	TRUE	TRUE
chr12	53105200	C	T	ENST00000301466	ENSG00000167780	SOAT2	TRUE	TRUE
chr12	53105206	A	T	ENST00000301466	ENSG00000167780	SOAT2	TRUE	TRUE
chr12	53105237	T	A	ENST00000301466	ENSG00000167780	SOAT2	TRUE	TRUE
chr12	53105244	G	A	ENST00000301466	ENSG00000167780	SOAT2	TRUE	FALSE
chr12	53105244	G	C	ENST00000301466	ENSG00000167780	SOAT2	TRUE	FALSE
chr12	53105244	G	T	ENST00000301466	ENSG00000167780	SOAT2	TRUE	FALSE
chr12	53105245	T	A	ENST00000301466	ENSG00000167780	SOAT2	TRUE	FALSE
chr12	53105245	T	C	ENST00000301466	ENSG00000167780	SOAT2	FALSE	FALSE
chr12	53105245	T	G	ENST00000301466	ENSG00000167780	SOAT2	TRUE	FALSE
chr12	53105559	A	C	ENST00000301466	ENSG00000167780	SOAT2	TRUE	FALSE
chr12	53105559	A	G	ENST00000301466	ENSG00000167780	SOAT2	TRUE	FALSE
chr12	53105559	A	T	ENST00000301466	ENSG00000167780	SOAT2	TRUE	FALSE
chr12	53105560	G	A	ENST00000301466	ENSG00000167780	SOAT2	TRUE	FALSE
chr12	53105560	G	C	ENST00000301466	ENSG00000167780	SOAT2	TRUE	FALSE
chr12	53105560	G	T	ENST00000301466	ENSG00000167780	SOAT2	TRUE	FALSE
chr12	53105565	C	T	ENST00000301466	ENSG00000167780	SOAT2	TRUE	TRUE
chr12	53105568	G	T	ENST00000301466	ENSG00000167780	SOAT2	TRUE	TRUE
chr12	53105583	A	T	ENST00000301466	ENSG00000167780	SOAT2	TRUE	TRUE
chr12	53105586	C	T	ENST00000301466	ENSG00000167780	SOAT2	TRUE	TRUE
chr12	53105589	A	T	ENST00000301466	ENSG00000167780	SOAT2	TRUE	TRUE
chr12	53105607	A	T	ENST00000301466	ENSG00000167780	SOAT2	TRUE	TRUE
chr12	53105621	G	A	ENST00000301466	ENSG00000167780	SOAT2	TRUE	FALSE
chr12	53105621	G	C	ENST00000301466	ENSG00000167780	SOAT2	TRUE	FALSE
chr12	53105621	G	T	ENST00000301466	ENSG00000167780	SOAT2	TRUE	FALSE
chr12	53105622	T	A	ENST00000301466	ENSG00000167780	SOAT2	TRUE	FALSE
chr12	53105622	T	C	ENST00000301466	ENSG00000167780	SOAT2	TRUE	FALSE
chr12	53105622	T	G	ENST00000301466	ENSG00000167780	SOAT2	TRUE	FALSE
chr12	53105905	A	C	ENST00000301466	ENSG00000167780	SOAT2	TRUE	FALSE
chr12	53105905	A	G	ENST00000301466	ENSG00000167780	SOAT2	TRUE	FALSE
chr12	53105905	A	T	ENST00000301466	ENSG00000167780	SOAT2	TRUE	FALSE
chr12	53105906	G	A	ENST00000301466	ENSG00000167780	SOAT2	TRUE	FALSE
chr12	53105906	G	C	ENST00000301466	ENSG00000167780	SOAT2	TRUE	FALSE
chr12	53105906	G	T	ENST00000301466	ENSG00000167780	SOAT2	TRUE	FALSE
chr12	53105908	G	T	ENST00000301466	ENSG00000167780	SOAT2
chr12	53105917	G	T	ENST00000301466	ENSG00000167780	SOAT2
chr12	53105923	C	T	ENST00000301466	ENSG00000167780	SOAT2
chr12	53105943	C	A	ENST00000301466	ENSG00000167780	SOAT2
chr12	53105943	C	G	ENST00000301466	ENSG00000167780	SOAT2
chr12	53105967	T	A	ENST00000301466	ENSG00000167780	SOAT2
chr12	53106007	G	T	ENST00000301466	ENSG00000167780	SOAT2	TRUE	TRUE
chr12	53106015	G	A	ENST00000301466	ENSG00000167780	SOAT2	TRUE	FALSE
chr12	53106015	G	C	ENST00000301466	ENSG00000167780	SOAT2	TRUE	FALSE
chr12	53106015	G	T	ENST00000301466	ENSG00000167780	SOAT2	TRUE	FALSE
chr12	53106016	T	A	ENST00000301466	ENSG00000167780	SOAT2	TRUE	FALSE
chr12	53106016	T	C	ENST00000301466	ENSG00000167780	SOAT2	FALSE	FALSE
chr12	53106016	T	G	ENST00000301466	ENSG00000167780	SOAT2	TRUE	FALSE
chr12	53115388	A	C	ENST00000301466	ENSG00000167780	SOAT2	FALSE	FALSE
chr12	53115388	A	G	ENST00000301466	ENSG00000167780	SOAT2	TRUE	FALSE
chr12	53115388	A	T	ENST00000301466	ENSG00000167780	SOAT2	FALSE	FALSE
chr12	53115389	G	A	ENST00000301466	ENSG00000167780	SOAT2	FALSE	FALSE
chr12	53115389	G	C	ENST00000301466	ENSG00000167780	SOAT2	FALSE	FALSE
chr12	53115389	G	T	ENST00000301466	ENSG00000167780	SOAT2	FALSE	FALSE
chr12	53115400	G	T	ENST00000301466	ENSG00000167780	SOAT2	TRUE	TRUE
chr12	53115427	G	T	ENST00000301466	ENSG00000167780	SOAT2	TRUE	TRUE
chr12	53115430	C	T	ENST00000301466	ENSG00000167780	SOAT2	TRUE	TRUE
chr12	53115440	T	A	ENST00000301466	ENSG00000167780	SOAT2	TRUE	TRUE
chr12	53115455	G	A	ENST00000301466	ENSG00000167780	SOAT2	TRUE	TRUE
chr12	53115456	G	A	ENST00000301466	ENSG00000167780	SOAT2	TRUE	TRUE
chr12	53115482	T	A	ENST00000301466	ENSG00000167780	SOAT2	TRUE	TRUE
chr12	53115492	C	A	ENST00000301466	ENSG00000167780	SOAT2	TRUE	TRUE
chr12	53115492	C	G	ENST00000301466	ENSG00000167780	SOAT2	TRUE	TRUE
chr12	53115493	C	T	ENST00000301466	ENSG00000167780	SOAT2	TRUE	TRUE
chr12	53115509	G	A	ENST00000301466	ENSG00000167780	SOAT2	TRUE	TRUE
chr12	53115510	G	A	ENST00000301466	ENSG00000167780	SOAT2	TRUE	TRUE
chr12	53115524	G	A	ENST00000301466	ENSG00000167780	SOAT2	TRUE	TRUE
chr12	53115525	G	A	ENST00000301466	ENSG00000167780	SOAT2	TRUE	TRUE
chr12	53115529	C	T	ENST00000301466	ENSG00000167780	SOAT2	TRUE	TRUE
chr12	53115549	T	A	ENST00000301466	ENSG00000167780	SOAT2	TRUE	TRUE
chr12	53115582	C	A	ENST00000301466	ENSG00000167780	SOAT2	TRUE	TRUE
chr12	53115607	G	T	ENST00000301466	ENSG00000167780	SOAT2	TRUE	TRUE
chr12	53115613	C	T	ENST00000301466	ENSG00000167780	SOAT2	TRUE	TRUE
chr12	53115636	T	A	ENST00000301466	ENSG00000167780	SOAT2	TRUE	TRUE
chr12	53115649	G	T	ENST00000301466	ENSG00000167780	SOAT2	TRUE	TRUE
chr12	53115652	C	T	ENST00000301466	ENSG00000167780	SOAT2	TRUE	TRUE
chr12	53115655	G	A	ENST00000301466	ENSG00000167780	SOAT2	TRUE	FALSE
chr12	53115655	G	C	ENST00000301466	ENSG00000167780	SOAT2	TRUE	FALSE
chr12	53115655	G	T	ENST00000301466	ENSG00000167780	SOAT2	TRUE	FALSE
chr12	53115656	T	A	ENST00000301466	ENSG00000167780	SOAT2	TRUE	FALSE
chr12	53115656	T	C	ENST00000301466	ENSG00000167780	SOAT2	TRUE	FALSE
chr12	53115656	T	G	ENST00000301466	ENSG00000167780	SOAT2	TRUE	FALSE
chr12	53116095	A	C	ENST00000301466	ENSG00000167780	SOAT2	TRUE	FALSE
chr12	53116095	A	G	ENST00000301466	ENSG00000167780	SOAT2	TRUE	FALSE
chr12	53116095	A	T	ENST00000301466	ENSG00000167780	SOAT2	TRUE	FALSE
chr12	53116096	G	A	ENST00000301466	ENSG00000167780	SOAT2	TRUE	FALSE
chr12	53116096	G	C	ENST00000301466	ENSG00000167780	SOAT2	TRUE	FALSE
chr12	53116096	G	T	ENST00000301466	ENSG00000167780	SOAT2	TRUE	FALSE
chr12	53116112	A	T	ENST00000301466	ENSG00000167780	SOAT2	TRUE	TRUE
chr12	53116120	C	A	ENST00000301466	ENSG00000167780	SOAT2	TRUE	TRUE
chr12	53116120	C	G	ENST00000301466	ENSG00000167780	SOAT2	TRUE	TRUE
chr12	53116130	A	T	ENST00000301466	ENSG00000167780	SOAT2
chr12	53116133	G	T	ENST00000301466	ENSG00000167780	SOAT2	TRUE	TRUE
chr12	53116160	A	T	ENST00000301466	ENSG00000167780	SOAT2	TRUE	TRUE
chr12	53116163	C	T	ENST00000301466	ENSG00000167780	SOAT2	TRUE	TRUE
chr12	53116167	G	A	ENST00000301466	ENSG00000167780	SOAT2	TRUE	FALSE
chr12	53116167	G	C	ENST00000301466	ENSG00000167780	SOAT2	TRUE	FALSE
chr12	53116167	G	T	ENST00000301466	ENSG00000167780	SOAT2	TRUE	FALSE
chr12	53116168	T	A	ENST00000301466	ENSG00000167780	SOAT2	TRUE	FALSE
chr12	53116168	T	C	ENST00000301466	ENSG00000167780	SOAT2	TRUE	FALSE
chr12	53116168	T	G	ENST00000301466	ENSG00000167780	SOAT2	TRUE	FALSE
chr12	53118348	A	C	ENST00000301466	ENSG00000167780	SOAT2	TRUE	FALSE
chr12	53118348	A	G	ENST00000301466	ENSG00000167780	SOAT2	TRUE	FALSE
chr12	53118348	A	T	ENST00000301466	ENSG00000167780	SOAT2	TRUE	FALSE
chr12	53118349	G	A	ENST00000301466	ENSG00000167780	SOAT2	TRUE	FALSE
chr12	53118349	G	C	ENST00000301466	ENSG00000167780	SOAT2	TRUE	FALSE
chr12	53118349	G	T	ENST00000301466	ENSG00000167780	SOAT2	TRUE	FALSE
chr12	53118352	G	T	ENST00000301466	ENSG00000167780	SOAT2	TRUE	TRUE
chr12	53118361	C	T	ENST00000301466	ENSG00000167780	SOAT2	TRUE	TRUE
chr12	53118384	C	A	ENST00000301466	ENSG00000167780	SOAT2	TRUE	TRUE
chr12	53118384	C	G	ENST00000301466	ENSG00000167780	SOAT2	TRUE	TRUE
chr12	53118390	C	A	ENST00000301466	ENSG00000167780	SOAT2	TRUE	TRUE
chr12	53118390	C	G	ENST00000301466	ENSG00000167780	SOAT2	TRUE	TRUE
chr12	53118402	C	A	ENST00000301466	ENSG00000167780	SOAT2	TRUE	TRUE
chr12	53118417	C	A	ENST00000301466	ENSG00000167780	SOAT2	TRUE	TRUE
chr12	53118417	C	G	ENST00000301466	ENSG00000167780	SOAT2	TRUE	TRUE
chr12	53118421	G	T	ENST00000301466	ENSG00000167780	SOAT2	TRUE	TRUE
chr12	53118429	C	A	ENST00000301466	ENSG00000167780	SOAT2	TRUE	TRUE
chr12	53118429	C	G	ENST00000301466	ENSG00000167780	SOAT2	TRUE	TRUE
chr12	53118435	G	A	ENST00000301466	ENSG00000167780	SOAT2	TRUE	FALSE
chr12	53118435	G	C	ENST00000301466	ENSG00000167780	SOAT2	TRUE	FALSE
chr12	53118435	G	T	ENST00000301466	ENSG00000167780	SOAT2	TRUE	FALSE
chr12	53118436	T	A	ENST00000301466	ENSG00000167780	SOAT2	TRUE	FALSE
chr12	53118436	T	C	ENST00000301466	ENSG00000167780	SOAT2	TRUE	FALSE
chr12	53118436	T	G	ENST00000301466	ENSG00000167780	SOAT2	TRUE	FALSE
chr12	53118888	A	C	ENST00000301466	ENSG00000167780	SOAT2	FALSE	FALSE
chr12	53118888	A	G	ENST00000301466	ENSG00000167780	SOAT2	FALSE	FALSE
chr12	53118888	A	T	ENST00000301466	ENSG00000167780	SOAT2	FALSE	FALSE
chr12	53118889	G	A	ENST00000301466	ENSG00000167780	SOAT2	FALSE	FALSE
chr12	53118889	G	C	ENST00000301466	ENSG00000167780	SOAT2	FALSE	FALSE
chr12	53118889	G	T	ENST00000301466	ENSG00000167780	SOAT2	FALSE	FALSE
chr12	53118899	T	A	ENST00000301466	ENSG00000167780	SOAT2	TRUE	TRUE
chr12	53118899	T	G	ENST00000301466	ENSG00000167780	SOAT2	TRUE	TRUE
chr12	53118907	G	A	ENST00000301466	ENSG00000167780	SOAT2	TRUE	TRUE
chr12	53118908	G	A	ENST00000301466	ENSG00000167780	SOAT2	TRUE	TRUE
chr12	53118914	T	A	ENST00000301466	ENSG00000167780	SOAT2	TRUE	TRUE
chr12	53118914	T	G	ENST00000301466	ENSG00000167780	SOAT2	TRUE	TRUE
chr12	53118921	A	T	ENST00000301466	ENSG00000167780	SOAT2	TRUE	TRUE
chr12	53118933	C	T	ENST00000301466	ENSG00000167780	SOAT2	TRUE	TRUE
chr12	53118936	G	A	ENST00000301466	ENSG00000167780	SOAT2	FALSE	FALSE
chr12	53118936	G	C	ENST00000301466	ENSG00000167780	SOAT2	FALSE	FALSE
chr12	53118936	G	T	ENST00000301466	ENSG00000167780	SOAT2	FALSE	FALSE
chr12	53118937	T	A	ENST00000301466	ENSG00000167780	SOAT2	FALSE	FALSE
chr12	53118937	T	C	ENST00000301466	ENSG00000167780	SOAT2	FALSE	FALSE
chr12	53118937	T	G	ENST00000301466	ENSG00000167780	SOAT2	FALSE	FALSE
chr12	53119122	A	C	ENST00000301466	ENSG00000167780	SOAT2	TRUE	FALSE
chr12	53119122	A	G	ENST00000301466	ENSG00000167780	SOAT2	TRUE	FALSE
chr12	53119122	A	T	ENST00000301466	ENSG00000167780	SOAT2	TRUE	FALSE
chr12	53119123	G	A	ENST00000301466	ENSG00000167780	SOAT2	TRUE	FALSE
chr12	53119123	G	C	ENST00000301466	ENSG00000167780	SOAT2	TRUE	FALSE
chr12	53119123	G	T	ENST00000301466	ENSG00000167780	SOAT2	TRUE	FALSE
chr12	53119130	G	T	ENST00000301466	ENSG00000167780	SOAT2	TRUE	TRUE
chr12	53119135	T	A	ENST00000301466	ENSG00000167780	SOAT2	TRUE	TRUE
chr12	53119144	T	A	ENST00000301466	ENSG00000167780	SOAT2	TRUE	TRUE
chr12	53119144	T	G	ENST00000301466	ENSG00000167780	SOAT2	TRUE	TRUE
chr12	53119150	C	A	ENST00000301466	ENSG00000167780	SOAT2	TRUE	TRUE
chr12	53119171	T	A	ENST00000301466	ENSG00000167780	SOAT2	TRUE	TRUE
chr12	53119196	C	T	ENST00000301466	ENSG00000167780	SOAT2	TRUE	TRUE
chr12	53119199	G	T	ENST00000301466	ENSG00000167780	SOAT2	TRUE	TRUE
chr12	53119248	T	A	ENST00000301466	ENSG00000167780	SOAT2	TRUE	TRUE
chr12	53119254	G	A	ENST00000301466	ENSG00000167780	SOAT2	TRUE	FALSE
chr12	53119254	G	C	ENST00000301466	ENSG00000167780	SOAT2	TRUE	FALSE
chr12	53119254	G	T	ENST00000301466	ENSG00000167780	SOAT2	TRUE	FALSE
chr12	53119255	T	A	ENST00000301466	ENSG00000167780	SOAT2	TRUE	FALSE
chr12	53119255	T	C	ENST00000301466	ENSG00000167780	SOAT2	TRUE	FALSE
chr12	53119255	T	G	ENST00000301466	ENSG00000167780	SOAT2	TRUE	FALSE
chr12	53120784	A	C	ENST00000301466	ENSG00000167780	SOAT2	TRUE	FALSE
chr12	53120784	A	G	ENST00000301466	ENSG00000167780	SOAT2	TRUE	FALSE
chr12	53120784	A	T	ENST00000301466	ENSG00000167780	SOAT2	TRUE	FALSE
chr12	53120785	G	A	ENST00000301466	ENSG00000167780	SOAT2	TRUE	FALSE
chr12	53120785	G	C	ENST00000301466	ENSG00000167780	SOAT2	TRUE	FALSE
chr12	53120785	G	T	ENST00000301466	ENSG00000167780	SOAT2	TRUE	FALSE
chr12	53120829	C	A	ENST00000301466	ENSG00000167780	SOAT2	TRUE	TRUE
chr12	53120831	G	A	ENST00000301466	ENSG00000167780	SOAT2	TRUE	TRUE
chr12	53120832	G	A	ENST00000301466	ENSG00000167780	SOAT2	TRUE	TRUE
chr12	53120848	G	T	ENST00000301466	ENSG00000167780	SOAT2	TRUE	TRUE
chr12	53120857	C	T	ENST00000301466	ENSG00000167780	SOAT2	TRUE	TRUE
chr12	53120863	G	T	ENST00000301466	ENSG00000167780	SOAT2	TRUE	TRUE
chr12	53120880	C	A	ENST00000301466	ENSG00000167780	SOAT2	TRUE	TRUE
chr12	53120880	C	G	ENST00000301466	ENSG00000167780	SOAT2	TRUE	TRUE
chr12	53120884	G	A	ENST00000301466	ENSG00000167780	SOAT2	FALSE	FALSE
chr12	53120884	G	C	ENST00000301466	ENSG00000167780	SOAT2	FALSE	FALSE
chr12	53120884	G	T	ENST00000301466	ENSG00000167780	SOAT2	FALSE	FALSE
chr12	53120885	T	A	ENST00000301466	ENSG00000167780	SOAT2	FALSE	FALSE
chr12	53120885	T	C	ENST00000301466	ENSG00000167780	SOAT2	FALSE	FALSE
chr12	53120885	T	G	ENST00000301466	ENSG00000167780	SOAT2	FALSE	FALSE
chr12	53121301	A	C	ENST00000301466	ENSG00000167780	SOAT2	TRUE	FALSE
chr12	53121301	A	G	ENST00000301466	ENSG00000167780	SOAT2	TRUE	FALSE
chr12	53121301	A	T	ENST00000301466	ENSG00000167780	SOAT2	TRUE	FALSE
chr12	53121302	G	A	ENST00000301466	ENSG00000167780	SOAT2	TRUE	FALSE
chr12	53121302	G	C	ENST00000301466	ENSG00000167780	SOAT2	TRUE	FALSE
chr12	53121302	G	T	ENST00000301466	ENSG00000167780	SOAT2	TRUE	FALSE
chr12	53121307	G	A	ENST00000301466	ENSG00000167780	SOAT2	TRUE	TRUE
chr12	53121308	G	A	ENST00000301466	ENSG00000167780	SOAT2	TRUE	TRUE
chr12	53121310	G	A	ENST00000301466	ENSG00000167780	SOAT2	TRUE	TRUE
chr12	53121311	G	A	ENST00000301466	ENSG00000167780	SOAT2	TRUE	TRUE
chr12	53121316	C	A	ENST00000301466	ENSG00000167780	SOAT2	TRUE	TRUE
chr12	53121316	C	G	ENST00000301466	ENSG00000167780	SOAT2	TRUE	TRUE
chr12	53121335	C	A	ENST00000301466	ENSG00000167780	SOAT2	TRUE	TRUE
chr12	53121335	C	G	ENST00000301466	ENSG00000167780	SOAT2	TRUE	TRUE
chr12	53121338	C	A	ENST00000301466	ENSG00000167780	SOAT2	TRUE	TRUE
chr12	53121338	C	G	ENST00000301466	ENSG00000167780	SOAT2	TRUE	TRUE
chr12	53121346	G	A	ENST00000301466	ENSG00000167780	SOAT2	TRUE	TRUE
chr12	53121347	G	A	ENST00000301466	ENSG00000167780	SOAT2	TRUE	TRUE
chr12	53121367	G	A	ENST00000301466	ENSG00000167780	SOAT2	TRUE	TRUE
chr12	53121368	G	A	ENST00000301466	ENSG00000167780	SOAT2	TRUE	TRUE
chr12	53121374	C	A	ENST00000301466	ENSG00000167780	SOAT2	TRUE	TRUE
chr12	53121374	C	G	ENST00000301466	ENSG00000167780	SOAT2	TRUE	TRUE
chr12	53121380	C	A	ENST00000301466	ENSG00000167780	SOAT2	TRUE	TRUE
chr12	53121380	C	G	ENST00000301466	ENSG00000167780	SOAT2	TRUE	TRUE
chr12	53121386	T	A	ENST00000301466	ENSG00000167780	SOAT2	TRUE	TRUE
chr12	53121386	T	G	ENST00000301466	ENSG00000167780	SOAT2	TRUE	TRUE
chr12	53121387	C	T	ENST00000301466	ENSG00000167780	SOAT2	TRUE	TRUE
chr12	53121402	G	A	ENST00000301466	ENSG00000167780	SOAT2	TRUE	FALSE
chr12	53121402	G	C	ENST00000301466	ENSG00000167780	SOAT2	TRUE	FALSE
chr12	53121402	G	T	ENST00000301466	ENSG00000167780	SOAT2	TRUE	FALSE
chr12	53121403	T	A	ENST00000301466	ENSG00000167780	SOAT2	TRUE	FALSE
chr12	53121403	T	C	ENST00000301466	ENSG00000167780	SOAT2	TRUE	FALSE
chr12	53121403	T	G	ENST00000301466	ENSG00000167780	SOAT2	TRUE	FALSE
chr12	53123079	A	C	ENST00000301466	ENSG00000167780	SOAT2	TRUE	FALSE
chr12	53123079	A	G	ENST00000301466	ENSG00000167780	SOAT2	TRUE	FALSE
chr12	53123079	A	T	ENST00000301466	ENSG00000167780	SOAT2	TRUE	FALSE
chr12	53123080	G	A	ENST00000301466	ENSG00000167780	SOAT2	TRUE	FALSE
chr12	53123080	G	C	ENST00000301466	ENSG00000167780	SOAT2	TRUE	FALSE
chr12	53123080	G	T	ENST00000301466	ENSG00000167780	SOAT2	TRUE	FALSE
chr12	53123099	C	T	ENST00000301466	ENSG00000167780	SOAT2	TRUE	TRUE
chr12	53123147	G	T	ENST00000301466	ENSG00000167780	SOAT2	TRUE	TRUE
chr12	53123152	T	A	ENST00000301466	ENSG00000167780	SOAT2	TRUE	TRUE
chr12	53123152	T	G	ENST00000301466	ENSG00000167780	SOAT2	TRUE	TRUE
chr12	53123161	C	A	ENST00000301466	ENSG00000167780	SOAT2	TRUE	TRUE
chr12	53123182	T	A	ENST00000301466	ENSG00000167780	SOAT2	TRUE	TRUE
chr12	53123182	T	G	ENST00000301466	ENSG00000167780	SOAT2	TRUE	TRUE
chr12	53123213	G	T	ENST00000301466	ENSG00000167780	SOAT2	TRUE	TRUE
chr12	53123216	G	T	ENST00000301466	ENSG00000167780	SOAT2	TRUE	TRUE
chr12	53123217	G	A	ENST00000301466	ENSG00000167780	SOAT2	TRUE	FALSE
chr12	53123217	G	C	ENST00000301466	ENSG00000167780	SOAT2	TRUE	FALSE
chr12	53123217	G	T	ENST00000301466	ENSG00000167780	SOAT2	TRUE	FALSE
chr12	53123218	T	A	ENST00000301466	ENSG00000167780	SOAT2	TRUE	FALSE
chr12	53123218	T	C	ENST00000301466	ENSG00000167780	SOAT2	TRUE	FALSE
chr12	53123218	T	G	ENST00000301466	ENSG00000167780	SOAT2	TRUE	FALSE
chr12	53123726	A	C	ENST00000301466	ENSG00000167780	SOAT2	TRUE	FALSE
chr12	53123726	A	G	ENST00000301466	ENSG00000167780	SOAT2	TRUE	FALSE
chr12	53123726	A	T	ENST00000301466	ENSG00000167780	SOAT2	TRUE	FALSE
chr12	53123727	G	A	ENST00000301466	ENSG00000167780	SOAT2	TRUE	FALSE
chr12	53123727	G	C	ENST00000301466	ENSG00000167780	SOAT2	TRUE	FALSE
chr12	53123727	G	T	ENST00000301466	ENSG00000167780	SOAT2	TRUE	FALSE
chr12	53123734	T	A	ENST00000301466	ENSG00000167780	SOAT2	TRUE	TRUE
chr12	53123754	C	T	ENST00000301466	ENSG00000167780	SOAT2	TRUE	TRUE
chr12	53123773	G	A	ENST00000301466	ENSG00000167780	SOAT2	TRUE	TRUE
chr12	53123774	G	A	ENST00000301466	ENSG00000167780	SOAT2	TRUE	TRUE
chr12	53123788	G	A	ENST00000301466	ENSG00000167780	SOAT2	TRUE	TRUE
chr12	53123789	G	A	ENST00000301466	ENSG00000167780	SOAT2	TRUE	TRUE
chr12	53123808	C	T	ENST00000301466	ENSG00000167780	SOAT2	TRUE	TRUE
chr12	53123811	G	T	ENST00000301466	ENSG00000167780	SOAT2	TRUE	TRUE
chr12	53123817	C	T	ENST00000301466	ENSG00000167780	SOAT2	TRUE	TRUE
chr12	53123831	C	A	ENST00000301466	ENSG00000167780	SOAT2	FALSE	FALSE
chr12	53123831	C	G	ENST00000301466	ENSG00000167780	SOAT2	FALSE	FALSE
chr12	53123834	C	A	ENST00000301466	ENSG00000167780	SOAT2	FALSE	FALSE
chr12	53123835	C	T	ENST00000301466	ENSG00000167780	SOAT2	FALSE	FALSE
chr12	53123838	G	T	ENST00000301466	ENSG00000167780	SOAT2	FALSE	FALSE
chr12	53123842	G	A	ENST00000301466	ENSG00000167780	SOAT2	FALSE	FALSE
chr12	53123843	G	A	ENST00000301466	ENSG00000167780	SOAT2	FALSE	FALSE
chr12	53123846	C	A	ENST00000301466	ENSG00000167780	SOAT2	FALSE	FALSE
chr12	53123846	C	G	ENST00000301466	ENSG00000167780	SOAT2	FALSE	FALSE
chr12	53123861	C	A	ENST00000301466	ENSG00000167780	SOAT2	FALSE	FALSE
chr12	53123866	T	A	ENST00000301466	ENSG00000167780	SOAT2	FALSE	FALSE
chr12	53123866	T	G	ENST00000301466	ENSG00000167780	SOAT2	FALSE	FALSE
chr12	53123871	C	T	ENST00000301466	ENSG00000167780	SOAT2	FALSE	FALSE
chr12	53123874	G	A	ENST00000301466	ENSG00000167780	SOAT2	TRUE	FALSE
chr12	53123874	G	C	ENST00000301466	ENSG00000167780	SOAT2	TRUE	FALSE
chr12	53123874	G	T	ENST00000301466	ENSG00000167780	SOAT2	TRUE	FALSE
chr12	53123875	T	A	ENST00000301466	ENSG00000167780	SOAT2	TRUE	FALSE
chr12	53123875	T	C	ENST00000301466	ENSG00000167780	SOAT2	TRUE	FALSE
chr12	53123875	T	G	ENST00000301466	ENSG00000167780	SOAT2	TRUE	FALSE
chr12	53124071	A	C	ENST00000301466	ENSG00000167780	SOAT2	TRUE	FALSE
chr12	53124071	A	G	ENST00000301466	ENSG00000167780	SOAT2	TRUE	FALSE
chr12	53124071	A	T	ENST00000301466	ENSG00000167780	SOAT2	TRUE	FALSE
chr12	53124072	G	A	ENST00000301466	ENSG00000167780	SOAT2	TRUE	FALSE
chr12	53124072	G	C	ENST00000301466	ENSG00000167780	SOAT2	TRUE	FALSE
chr12	53124072	G	T	ENST00000301466	ENSG00000167780	SOAT2	TRUE	FALSE
chr12	53124083	G	A	ENST00000301466	ENSG00000167780	SOAT2	FALSE	FALSE
chr12	53124084	G	A	ENST00000301466	ENSG00000167780	SOAT2	FALSE	FALSE
chr12	53124100	C	T	ENST00000301466	ENSG00000167780	SOAT2	FALSE	FALSE
chr12	53124107	G	A	ENST00000301466	ENSG00000167780	SOAT2	FALSE	FALSE
chr12	53124108	G	A	ENST00000301466	ENSG00000167780	SOAT2	FALSE	FALSE
chr12	53124114	C	A	ENST00000301466	ENSG00000167780	SOAT2	FALSE	FALSE
chr12	53158522	G	A	ENST00000444623	ENSG00000139631	CSAD	FALSE	FALSE
chr12	53158534	C	A	ENST00000444623	ENSG00000139631	CSAD	FALSE	FALSE
chr12	53158540	C	A	ENST00000444623	ENSG00000139631	CSAD	FALSE	FALSE
chr12	53158565	A	T	ENST00000444623	ENSG00000139631	CSAD	FALSE	FALSE
chr12	53158627	G	A	ENST00000444623	ENSG00000139631	CSAD	FALSE	FALSE
chr12	53158628	G	C	ENST00000444623	ENSG00000139631	CSAD	FALSE	FALSE
chr12	53158628	G	T	ENST00000444623	ENSG00000139631	CSAD	FALSE	FALSE
chr12	53158651	C	A	ENST00000444623	ENSG00000139631	CSAD	FALSE	FALSE
chr12	53158654	T	A	ENST00000444623	ENSG00000139631	CSAD	FALSE	FALSE
chr12	53158666	C	A	ENST00000444623	ENSG00000139631	CSAD	FALSE	FALSE
chr12	53158669	T	A	ENST00000444623	ENSG00000139631	CSAD	FALSE	FALSE
chr12	53158685	C	A	ENST00000444623	ENSG00000139631	CSAD	TRUE	FALSE
chr12	53158685	C	G	ENST00000444623	ENSG00000139631	CSAD	TRUE	FALSE
chr12	53158685	C	T	ENST00000444623	ENSG00000139631	CSAD	TRUE	FALSE
chr12	53158686	T	A	ENST00000444623	ENSG00000139631	CSAD	TRUE	FALSE
chr12	53158686	T	C	ENST00000444623	ENSG00000139631	CSAD	TRUE	FALSE
chr12	53158686	T	G	ENST00000444623	ENSG00000139631	CSAD	TRUE	FALSE
chr12	53159621	A	C	ENST00000444623	ENSG00000139631	CSAD	TRUE	FALSE
chr12	53159621	A	G	ENST00000444623	ENSG00000139631	CSAD	TRUE	FALSE
chr12	53159621	A	T	ENST00000444623	ENSG00000139631	CSAD	TRUE	FALSE
chr12	53159622	C	A	ENST00000444623	ENSG00000139631	CSAD	TRUE	FALSE
chr12	53159622	C	G	ENST00000444623	ENSG00000139631	CSAD	TRUE	FALSE
chr12	53159622	C	T	ENST00000444623	ENSG00000139631	CSAD	TRUE	FALSE
chr12	53159625	T	A	ENST00000444623	ENSG00000139631	CSAD	FALSE	FALSE
chr12	53159627	G	C	ENST00000444623	ENSG00000139631	CSAD	FALSE	FALSE
chr12	53159627	G	T	ENST00000444623	ENSG00000139631	CSAD	FALSE	FALSE
chr12	53159637	C	A	ENST00000444623	ENSG00000139631	CSAD	FALSE	FALSE
chr12	53159641	G	C	ENST00000444623	ENSG00000139631	CSAD	FALSE	FALSE
chr12	53159641	G	T	ENST00000444623	ENSG00000139631	CSAD	FALSE	FALSE
chr12	53159655	C	A	ENST00000444623	ENSG00000139631	CSAD	FALSE	FALSE
chr12	53159658	G	A	ENST00000444623	ENSG00000139631	CSAD	FALSE	FALSE
chr12	53159661	T	A	ENST00000444623	ENSG00000139631	CSAD	FALSE	FALSE
chr12	53159667	G	A	ENST00000444623	ENSG00000139631	CSAD	FALSE	FALSE
chr12	53159686	C	T	ENST00000444623	ENSG00000139631	CSAD	TRUE	TRUE
chr12	53159687	C	T	ENST00000444623	ENSG00000139631	CSAD	TRUE	TRUE
chr12	53159692	A	T	ENST00000444623	ENSG00000139631	CSAD	TRUE	TRUE
chr12	53159709	C	A	ENST00000444623	ENSG00000139631	CSAD	TRUE	TRUE
chr12	53159713	C	A	ENST00000444623	ENSG00000139631	CSAD	TRUE	FALSE
chr12	53159713	C	G	ENST00000444623	ENSG00000139631	CSAD	TRUE	FALSE
chr12	53159713	C	T	ENST00000444623	ENSG00000139631	CSAD	TRUE	FALSE
chr12	53159714	T	A	ENST00000444623	ENSG00000139631	CSAD	TRUE	FALSE
chr12	53159714	T	C	ENST00000444623	ENSG00000139631	CSAD	TRUE	FALSE
chr12	53159714	T	G	ENST00000444623	ENSG00000139631	CSAD	TRUE	FALSE
chr12	53159885	A	C	ENST00000444623	ENSG00000139631	CSAD	TRUE	FALSE
chr12	53159885	A	G	ENST00000444623	ENSG00000139631	CSAD	TRUE	FALSE
chr12	53159885	A	T	ENST00000444623	ENSG00000139631	CSAD	TRUE	FALSE
chr12	53159886	C	A	ENST00000444623	ENSG00000139631	CSAD	TRUE	FALSE
chr12	53159886	C	G	ENST00000444623	ENSG00000139631	CSAD	TRUE	FALSE
chr12	53159886	C	T	ENST00000444623	ENSG00000139631	CSAD	TRUE	FALSE
chr12	53159889	C	A	ENST00000444623	ENSG00000139631	CSAD	TRUE	TRUE
chr12	53159901	C	A	ENST00000444623	ENSG00000139631	CSAD	TRUE	TRUE
chr12	53159910	C	A	ENST00000444623	ENSG00000139631	CSAD	TRUE	TRUE
chr12	53159916	T	A	ENST00000444623	ENSG00000139631	CSAD	TRUE	TRUE
chr12	53159919	T	A	ENST00000444623	ENSG00000139631	CSAD	TRUE	TRUE
chr12	53159925	C	A	ENST00000444623	ENSG00000139631	CSAD	TRUE	TRUE
chr12	53159928	C	A	ENST00000444623	ENSG00000139631	CSAD	TRUE	TRUE
chr12	53159935	G	C	ENST00000444623	ENSG00000139631	CSAD	TRUE	TRUE
chr12	53159935	G	T	ENST00000444623	ENSG00000139631	CSAD	TRUE	TRUE
chr12	53159939	C	A	ENST00000444623	ENSG00000139631	CSAD	TRUE	FALSE
chr12	53159939	C	G	ENST00000444623	ENSG00000139631	CSAD	TRUE	FALSE
chr12	53159939	C	T	ENST00000444623	ENSG00000139631	CSAD	TRUE	FALSE
chr12	53159940	T	A	ENST00000444623	ENSG00000139631	CSAD	TRUE	FALSE
chr12	53159940	T	C	ENST00000444623	ENSG00000139631	CSAD	TRUE	FALSE
chr12	53159940	T	G	ENST00000444623	ENSG00000139631	CSAD	TRUE	FALSE
chr12	53160118	A	C	ENST00000444623	ENSG00000139631	CSAD	TRUE	FALSE
chr12	53160118	A	G	ENST00000444623	ENSG00000139631	CSAD	TRUE	FALSE
chr12	53160118	A	T	ENST00000444623	ENSG00000139631	CSAD	TRUE	FALSE
chr12	53160119	C	A	ENST00000444623	ENSG00000139631	CSAD	TRUE	FALSE
chr12	53160119	C	G	ENST00000444623	ENSG00000139631	CSAD	TRUE	FALSE
chr12	53160119	C	T	ENST00000444623	ENSG00000139631	CSAD	TRUE	FALSE
chr12	53160139	G	A	ENST00000444623	ENSG00000139631	CSAD	TRUE	TRUE
chr12	53160154	C	A	ENST00000444623	ENSG00000139631	CSAD	TRUE	TRUE
chr12	53160163	G	A	ENST00000444623	ENSG00000139631	CSAD	TRUE	TRUE
chr12	53160172	G	A	ENST00000444623	ENSG00000139631	CSAD	TRUE	TRUE
chr12	53160178	T	A	ENST00000444623	ENSG00000139631	CSAD	TRUE	TRUE
chr12	53160179	C	T	ENST00000444623	ENSG00000139631	CSAD	TRUE	TRUE
chr12	53160180	C	T	ENST00000444623	ENSG00000139631	CSAD	TRUE	TRUE
chr12	53160188	C	T	ENST00000444623	ENSG00000139631	CSAD	TRUE	TRUE
chr12	53160189	C	T	ENST00000444623	ENSG00000139631	CSAD	TRUE	TRUE
chr12	53160196	T	A	ENST00000444623	ENSG00000139631	CSAD	TRUE	TRUE
chr12	53160200	A	T	ENST00000444623	ENSG00000139631	CSAD	TRUE	TRUE
chr12	53160218	A	T	ENST00000444623	ENSG00000139631	CSAD	TRUE	TRUE
chr12	53160223	G	A	ENST00000444623	ENSG00000139631	CSAD	TRUE	TRUE
chr12	53160232	T	A	ENST00000444623	ENSG00000139631	CSAD	TRUE	TRUE
chr12	53160238	C	A	ENST00000444623	ENSG00000139631	CSAD	TRUE	TRUE
chr12	53160257	G	C	ENST00000444623	ENSG00000139631	CSAD	TRUE	TRUE
chr12	53160257	G	T	ENST00000444623	ENSG00000139631	CSAD	TRUE	TRUE
chr12	53160265	T	A	ENST00000444623	ENSG00000139631	CSAD	TRUE	TRUE
chr12	53160271	G	A	ENST00000444623	ENSG00000139631	CSAD	TRUE	TRUE
chr12	53160274	G	A	ENST00000444623	ENSG00000139631	CSAD	TRUE	TRUE
chr12	53160281	G	C	ENST00000444623	ENSG00000139631	CSAD	TRUE	TRUE
chr12	53160281	G	T	ENST00000444623	ENSG00000139631	CSAD	TRUE	TRUE
chr12	53160292	G	A	ENST00000444623	ENSG00000139631	CSAD	TRUE	TRUE
chr12	53160302	G	T	ENST00000444623	ENSG00000139631	CSAD	TRUE	TRUE
chr12	53160310	T	A	ENST00000444623	ENSG00000139631	CSAD	TRUE	TRUE
chr12	53160320	C	A	ENST00000444623	ENSG00000139631	CSAD	TRUE	FALSE
chr12	53160320	C	G	ENST00000444623	ENSG00000139631	CSAD	TRUE	FALSE
chr12	53160320	C	T	ENST00000444623	ENSG00000139631	CSAD	TRUE	FALSE
chr12	53160321	T	A	ENST00000444623	ENSG00000139631	CSAD	TRUE	FALSE
chr12	53160321	T	C	ENST00000444623	ENSG00000139631	CSAD	TRUE	FALSE
chr12	53160321	T	G	ENST00000444623	ENSG00000139631	CSAD	TRUE	FALSE
chr12	53160761	A	C	ENST00000444623	ENSG00000139631	CSAD	TRUE	FALSE
chr12	53160761	A	G	ENST00000444623	ENSG00000139631	CSAD	TRUE	FALSE
chr12	53160761	A	T	ENST00000444623	ENSG00000139631	CSAD	TRUE	FALSE
chr12	53160762	C	A	ENST00000444623	ENSG00000139631	CSAD	TRUE	FALSE
chr12	53160762	C	G	ENST00000444623	ENSG00000139631	CSAD	TRUE	FALSE
chr12	53160762	C	T	ENST00000444623	ENSG00000139631	CSAD	TRUE	FALSE
chr12	53160764	G	T	ENST00000444623	ENSG00000139631	CSAD	TRUE	TRUE
chr12	53160774	G	A	ENST00000444623	ENSG00000139631	CSAD	TRUE	TRUE
chr12	53160790	G	T	ENST00000444623	ENSG00000139631	CSAD	TRUE	TRUE
chr12	53160795	G	A	ENST00000444623	ENSG00000139631	CSAD	TRUE	TRUE
chr12	53160816	T	A	ENST00000444623	ENSG00000139631	CSAD	TRUE	TRUE
chr12	53160826	C	T	ENST00000444623	ENSG00000139631	CSAD	TRUE	TRUE
chr12	53160827	C	T	ENST00000444623	ENSG00000139631	CSAD	TRUE	TRUE
chr12	53160845	C	A	ENST00000444623	ENSG00000139631	CSAD	TRUE	FALSE
chr12	53160845	C	G	ENST00000444623	ENSG00000139631	CSAD	TRUE	FALSE
chr12	53160845	C	T	ENST00000444623	ENSG00000139631	CSAD	TRUE	FALSE
chr12	53160846	T	A	ENST00000444623	ENSG00000139631	CSAD	TRUE	FALSE
chr12	53160846	T	C	ENST00000444623	ENSG00000139631	CSAD	TRUE	FALSE
chr12	53160846	T	G	ENST00000444623	ENSG00000139631	CSAD	TRUE	FALSE
chr12	53161125	A	C	ENST00000444623	ENSG00000139631	CSAD	FALSE	FALSE
chr12	53161125	A	G	ENST00000444623	ENSG00000139631	CSAD	FALSE	FALSE
chr12	53161125	A	T	ENST00000444623	ENSG00000139631	CSAD	FALSE	FALSE
chr12	53161126	C	A	ENST00000444623	ENSG00000139631	CSAD	FALSE	FALSE
chr12	53161126	C	G	ENST00000444623	ENSG00000139631	CSAD	FALSE	FALSE
chr12	53161126	C	T	ENST00000444623	ENSG00000139631	CSAD	FALSE	FALSE
chr12	53161131	G	A	ENST00000444623	ENSG00000139631	CSAD	TRUE	TRUE
chr12	53161161	G	A	ENST00000444623	ENSG00000139631	CSAD	TRUE	TRUE
chr12	53161163	G	C	ENST00000444623	ENSG00000139631	CSAD	TRUE	TRUE
chr12	53161163	G	T	ENST00000444623	ENSG00000139631	CSAD	TRUE	TRUE
chr12	53161183	C	T	ENST00000444623	ENSG00000139631	CSAD	TRUE	TRUE
chr12	53161184	C	T	ENST00000444623	ENSG00000139631	CSAD	TRUE	TRUE
chr12	53161192	C	A	ENST00000444623	ENSG00000139631	CSAD	FALSE	FALSE
chr12	53161192	C	G	ENST00000444623	ENSG00000139631	CSAD	FALSE	FALSE
chr12	53161192	C	T	ENST00000444623	ENSG00000139631	CSAD	FALSE	FALSE
chr12	53161193	T	A	ENST00000444623	ENSG00000139631	CSAD	FALSE	FALSE
chr12	53161193	T	C	ENST00000444623	ENSG00000139631	CSAD	FALSE	FALSE
chr12	53161193	T	G	ENST00000444623	ENSG00000139631	CSAD	FALSE	FALSE
chr12	53161271	A	C	ENST00000444623	ENSG00000139631	CSAD	TRUE	FALSE
chr12	53161271	A	G	ENST00000444623	ENSG00000139631	CSAD	TRUE	FALSE
chr12	53161271	A	T	ENST00000444623	ENSG00000139631	CSAD	TRUE	FALSE
chr12	53161272	C	A	ENST00000444623	ENSG00000139631	CSAD	TRUE	FALSE
chr12	53161272	C	G	ENST00000444623	ENSG00000139631	CSAD	TRUE	FALSE
chr12	53161272	C	T	ENST00000444623	ENSG00000139631	CSAD	TRUE	FALSE
chr12	53161285	C	T	ENST00000444623	ENSG00000139631	CSAD	TRUE	TRUE
chr12	53161286	C	T	ENST00000444623	ENSG00000139631	CSAD	TRUE	TRUE
chr12	53161302	G	A	ENST00000444623	ENSG00000139631	CSAD	TRUE	TRUE
chr12	53161303	G	T	ENST00000444623	ENSG00000139631	CSAD	TRUE	TRUE
chr12	53161323	C	A	ENST00000444623	ENSG00000139631	CSAD	TRUE	TRUE
chr12	53161390	C	A	ENST00000444623	ENSG00000139631	CSAD	TRUE	FALSE
chr12	53161390	C	G	ENST00000444623	ENSG00000139631	CSAD	TRUE	FALSE
chr12	53161390	C	T	ENST00000444623	ENSG00000139631	CSAD	TRUE	FALSE
chr12	53161391	T	A	ENST00000444623	ENSG00000139631	CSAD	TRUE	FALSE
chr12	53161391	T	C	ENST00000444623	ENSG00000139631	CSAD	TRUE	FALSE
chr12	53161391	T	G	ENST00000444623	ENSG00000139631	CSAD	TRUE	FALSE
chr12	53170070	A	C	ENST00000444623	ENSG00000139631	CSAD	TRUE	FALSE
chr12	53170070	A	G	ENST00000444623	ENSG00000139631	CSAD	TRUE	FALSE
chr12	53170070	A	T	ENST00000444623	ENSG00000139631	CSAD	TRUE	FALSE
chr12	53170071	C	A	ENST00000444623	ENSG00000139631	CSAD	TRUE	FALSE
chr12	53170071	C	G	ENST00000444623	ENSG00000139631	CSAD	TRUE	FALSE
chr12	53170071	C	T	ENST00000444623	ENSG00000139631	CSAD	TRUE	FALSE
chr12	53170074	C	A	ENST00000444623	ENSG00000139631	CSAD	TRUE	TRUE
chr12	53170080	C	A	ENST00000444623	ENSG00000139631	CSAD	TRUE	TRUE
chr12	53170095	G	A	ENST00000444623	ENSG00000139631	CSAD	TRUE	TRUE
chr12	53170101	C	A	ENST00000444623	ENSG00000139631	CSAD	TRUE	TRUE
chr12	53170110	C	A	ENST00000444623	ENSG00000139631	CSAD	TRUE	TRUE
chr12	53170122	T	A	ENST00000444623	ENSG00000139631	CSAD	TRUE	TRUE
chr12	53170127	C	A	ENST00000444623	ENSG00000139631	CSAD	TRUE	FALSE
chr12	53170127	C	G	ENST00000444623	ENSG00000139631	CSAD	TRUE	FALSE
chr12	53170127	C	T	ENST00000444623	ENSG00000139631	CSAD	TRUE	FALSE
chr12	53170128	T	A	ENST00000444623	ENSG00000139631	CSAD	TRUE	FALSE
chr12	53170128	T	C	ENST00000444623	ENSG00000139631	CSAD	TRUE	FALSE
chr12	53170128	T	G	ENST00000444623	ENSG00000139631	CSAD	TRUE	FALSE
chr12	53170421	A	C	ENST00000444623	ENSG00000139631	CSAD	FALSE	FALSE
chr12	53170421	A	G	ENST00000444623	ENSG00000139631	CSAD	FALSE	FALSE
chr12	53170421	A	T	ENST00000444623	ENSG00000139631	CSAD	FALSE	FALSE
chr12	53170422	C	A	ENST00000444623	ENSG00000139631	CSAD	FALSE	FALSE
chr12	53170422	C	G	ENST00000444623	ENSG00000139631	CSAD	FALSE	FALSE
chr12	53170422	C	T	ENST00000444623	ENSG00000139631	CSAD	FALSE	FALSE
chr12	53170424	T	A	ENST00000444623	ENSG00000139631	CSAD	TRUE	TRUE
chr12	53170427	C	A	ENST00000444623	ENSG00000139631	CSAD	TRUE	TRUE
chr12	53170436	T	A	ENST00000444623	ENSG00000139631	CSAD	TRUE	TRUE
chr12	53170445	G	A	ENST00000444623	ENSG00000139631	CSAD	TRUE	TRUE
chr12	53170466	C	A	ENST00000444623	ENSG00000139631	CSAD	TRUE	TRUE
chr12	53170481	C	A	ENST00000444623	ENSG00000139631	CSAD	TRUE	TRUE
chr12	53170484	T	A	ENST00000444623	ENSG00000139631	CSAD	TRUE	TRUE
chr12	53170487	G	A	ENST00000444623	ENSG00000139631	CSAD	TRUE	TRUE
chr12	53170494	G	C	ENST00000444623	ENSG00000139631	CSAD	TRUE	TRUE
chr12	53170494	G	T	ENST00000444623	ENSG00000139631	CSAD	TRUE	TRUE
chr12	53170500	A	T	ENST00000444623	ENSG00000139631	CSAD	TRUE	TRUE
chr12	53170503	C	A	ENST00000444623	ENSG00000139631	CSAD	TRUE	FALSE
chr12	53170503	C	G	ENST00000444623	ENSG00000139631	CSAD	TRUE	FALSE
chr12	53170503	C	T	ENST00000444623	ENSG00000139631	CSAD	TRUE	FALSE
chr12	53170504	T	A	ENST00000444623	ENSG00000139631	CSAD	TRUE	FALSE
chr12	53170504	T	C	ENST00000444623	ENSG00000139631	CSAD	TRUE	FALSE
chr12	53170504	T	G	ENST00000444623	ENSG00000139631	CSAD	TRUE	FALSE
chr12	53171324	A	C	ENST00000444623	ENSG00000139631	CSAD	TRUE	FALSE
chr12	53171324	A	G	ENST00000444623	ENSG00000139631	CSAD	TRUE	FALSE
chr12	53171324	A	T	ENST00000444623	ENSG00000139631	CSAD	TRUE	FALSE
chr12	53171325	C	A	ENST00000444623	ENSG00000139631	CSAD	TRUE	FALSE
chr12	53171325	C	G	ENST00000444623	ENSG00000139631	CSAD	TRUE	FALSE
chr12	53171325	C	T	ENST00000444623	ENSG00000139631	CSAD	TRUE	FALSE
chr12	53171328	C	A	ENST00000444623	ENSG00000139631	CSAD	TRUE	TRUE
chr12	53171331	T	A	ENST00000444623	ENSG00000139631	CSAD	TRUE	TRUE
chr12	53171333	G	T	ENST00000444623	ENSG00000139631	CSAD	TRUE	TRUE
chr12	53171376	G	A	ENST00000444623	ENSG00000139631	CSAD	TRUE	TRUE
chr12	53171379	T	A	ENST00000444623	ENSG00000139631	CSAD	TRUE	TRUE
chr12	53171380	G	T	ENST00000444623	ENSG00000139631	CSAD	TRUE	TRUE
chr12	53171389	G	C	ENST00000444623	ENSG00000139631	CSAD	TRUE	TRUE
chr12	53171389	G	T	ENST00000444623	ENSG00000139631	CSAD	TRUE	TRUE
chr12	53171397	G	A	ENST00000444623	ENSG00000139631	CSAD	TRUE	TRUE
chr12	53171398	A	C	ENST00000444623	ENSG00000139631	CSAD	TRUE	TRUE
chr12	53171398	A	T	ENST00000444623	ENSG00000139631	CSAD	TRUE	TRUE
chr12	53171419	A	C	ENST00000444623	ENSG00000139631	CSAD	TRUE	TRUE
chr12	53171419	A	T	ENST00000444623	ENSG00000139631	CSAD	TRUE	TRUE
chr12	53171442	C	A	ENST00000444623	ENSG00000139631	CSAD	TRUE	FALSE
chr12	53171442	C	G	ENST00000444623	ENSG00000139631	CSAD	TRUE	FALSE
chr12	53171442	C	T	ENST00000444623	ENSG00000139631	CSAD	TRUE	FALSE
chr12	53171443	T	A	ENST00000444623	ENSG00000139631	CSAD	TRUE	FALSE
chr12	53171443	T	C	ENST00000444623	ENSG00000139631	CSAD	TRUE	FALSE
chr12	53171443	T	G	ENST00000444623	ENSG00000139631	CSAD	TRUE	FALSE
chr12	53171880	A	C	ENST00000444623	ENSG00000139631	CSAD	TRUE	FALSE
chr12	53171880	A	G	ENST00000444623	ENSG00000139631	CSAD	TRUE	FALSE
chr12	53171880	A	T	ENST00000444623	ENSG00000139631	CSAD	TRUE	FALSE
chr12	53171881	C	A	ENST00000444623	ENSG00000139631	CSAD	TRUE	FALSE
chr12	53171881	C	G	ENST00000444623	ENSG00000139631	CSAD	TRUE	FALSE
chr12	53171881	C	T	ENST00000444623	ENSG00000139631	CSAD	TRUE	FALSE
chr12	53171886	G	T	ENST00000444623	ENSG00000139631	CSAD	TRUE	TRUE
chr12	53171897	C	A	ENST00000444623	ENSG00000139631	CSAD	TRUE	TRUE
chr12	53171910	C	T	ENST00000444623	ENSG00000139631	CSAD	TRUE	TRUE
chr12	53171911	C	T	ENST00000444623	ENSG00000139631	CSAD	TRUE	TRUE
chr12	53171933	T	A	ENST00000444623	ENSG00000139631	CSAD	TRUE	TRUE
chr12	53171945	C	A	ENST00000444623	ENSG00000139631	CSAD	TRUE	TRUE
chr12	53171948	C	A	ENST00000444623	ENSG00000139631	CSAD	TRUE	TRUE
chr12	53171951	C	A	ENST00000444623	ENSG00000139631	CSAD	TRUE	TRUE
chr12	53171978	C	A	ENST00000444623	ENSG00000139631	CSAD	TRUE	TRUE
chr12	53171979	A	C	ENST00000444623	ENSG00000139631	CSAD	TRUE	TRUE
chr12	53171979	A	T	ENST00000444623	ENSG00000139631	CSAD	TRUE	TRUE
chr12	53171985	G	C	ENST00000444623	ENSG00000139631	CSAD	TRUE	TRUE
chr12	53171985	G	T	ENST00000444623	ENSG00000139631	CSAD	TRUE	TRUE
chr12	53171989	C	A	ENST00000444623	ENSG00000139631	CSAD	TRUE	FALSE
chr12	53171989	C	G	ENST00000444623	ENSG00000139631	CSAD	TRUE	FALSE
chr12	53171989	C	T	ENST00000444623	ENSG00000139631	CSAD	TRUE	FALSE
chr12	53171990	T	A	ENST00000444623	ENSG00000139631	CSAD	TRUE	FALSE
chr12	53171990	T	C	ENST00000444623	ENSG00000139631	CSAD	TRUE	FALSE
chr12	53171990	T	G	ENST00000444623	ENSG00000139631	CSAD	TRUE	FALSE
chr12	53172344	A	C	ENST00000444623	ENSG00000139631	CSAD	TRUE	FALSE
chr12	53172344	A	G	ENST00000444623	ENSG00000139631	CSAD	TRUE	FALSE
chr12	53172344	A	T	ENST00000444623	ENSG00000139631	CSAD	TRUE	FALSE
chr12	53172345	C	A	ENST00000444623	ENSG00000139631	CSAD	TRUE	FALSE
chr12	53172345	C	G	ENST00000444623	ENSG00000139631	CSAD	TRUE	FALSE
chr12	53172345	C	T	ENST00000444623	ENSG00000139631	CSAD	TRUE	FALSE
chr12	53172347	G	A	ENST00000444623	ENSG00000139631	CSAD	TRUE	TRUE
chr12	53172365	C	A	ENST00000444623	ENSG00000139631	CSAD	TRUE	TRUE
chr12	53172400	A	T	ENST00000444623	ENSG00000139631	CSAD	TRUE	TRUE
chr12	53172416	G	A	ENST00000444623	ENSG00000139631	CSAD	TRUE	TRUE
chr12	53172437	C	A	ENST00000444623	ENSG00000139631	CSAD	TRUE	FALSE
chr12	53172437	C	G	ENST00000444623	ENSG00000139631	CSAD	TRUE	FALSE
chr12	53172437	C	T	ENST00000444623	ENSG00000139631	CSAD	TRUE	FALSE
chr12	53172438	T	A	ENST00000444623	ENSG00000139631	CSAD	TRUE	FALSE
chr12	53172438	T	C	ENST00000444623	ENSG00000139631	CSAD	TRUE	FALSE
chr12	53172438	T	G	ENST00000444623	ENSG00000139631	CSAD	TRUE	FALSE
chr12	53172520	A	C	ENST00000444623	ENSG00000139631	CSAD	TRUE	FALSE
chr12	53172520	A	G	ENST00000444623	ENSG00000139631	CSAD	TRUE	FALSE
chr12	53172520	A	T	ENST00000444623	ENSG00000139631	CSAD	TRUE	FALSE
chr12	53172521	C	A	ENST00000444623	ENSG00000139631	CSAD	TRUE	FALSE
chr12	53172521	C	G	ENST00000444623	ENSG00000139631	CSAD	TRUE	FALSE
chr12	53172521	C	T	ENST00000444623	ENSG00000139631	CSAD	TRUE	FALSE
chr12	53172528	T	A	ENST00000444623	ENSG00000139631	CSAD	TRUE	TRUE
chr12	53172535	G	C	ENST00000444623	ENSG00000139631	CSAD	TRUE	TRUE
chr12	53172535	G	T	ENST00000444623	ENSG00000139631	CSAD	TRUE	TRUE
chr12	53172553	A	T	ENST00000444623	ENSG00000139631	CSAD	TRUE	TRUE
chr12	53172561	C	A	ENST00000444623	ENSG00000139631	CSAD	TRUE	TRUE
chr12	53172570	G	A	ENST00000444623	ENSG00000139631	CSAD	TRUE	TRUE
chr12	53172573	T	A	ENST00000444623	ENSG00000139631	CSAD	TRUE	TRUE
chr12	53172576	G	A	ENST00000444623	ENSG00000139631	CSAD	TRUE	TRUE
chr12	53172578	G	C	ENST00000444623	ENSG00000139631	CSAD	TRUE	TRUE
chr12	53172578	G	T	ENST00000444623	ENSG00000139631	CSAD	TRUE	TRUE
chr12	53172582	C	A	ENST00000444623	ENSG00000139631	CSAD	TRUE	TRUE
chr12	53172588	G	A	ENST00000444623	ENSG00000139631	CSAD	TRUE	TRUE
chr12	53172600	C	A	ENST00000444623	ENSG00000139631	CSAD	TRUE	TRUE
chr12	53172602	A	T	ENST00000444623	ENSG00000139631	CSAD	TRUE	TRUE
chr12	53172615	G	A	ENST00000444623	ENSG00000139631	CSAD	TRUE	TRUE
chr12	53172618	T	A	ENST00000444623	ENSG00000139631	CSAD	TRUE	TRUE
chr12	53172624	C	A	ENST00000444623	ENSG00000139631	CSAD	TRUE	TRUE
chr12	53172627	C	A	ENST00000444623	ENSG00000139631	CSAD	TRUE	TRUE
chr12	53172633	C	A	ENST00000444623	ENSG00000139631	CSAD	TRUE	TRUE
chr12	53172636	T	A	ENST00000444623	ENSG00000139631	CSAD	TRUE	TRUE
chr12	53172637	C	T	ENST00000444623	ENSG00000139631	CSAD	TRUE	TRUE
chr12	53172638	C	T	ENST00000444623	ENSG00000139631	CSAD	TRUE	TRUE
chr12	53172642	C	A	ENST00000444623	ENSG00000139631	CSAD	TRUE	TRUE
chr12	53172643	A	T	ENST00000444623	ENSG00000139631	CSAD	TRUE	TRUE
chr12	53172649	C	A	ENST00000444623	ENSG00000139631	CSAD	TRUE	FALSE
chr12	53172649	C	G	ENST00000444623	ENSG00000139631	CSAD	TRUE	FALSE
chr12	53172649	C	T	ENST00000444623	ENSG00000139631	CSAD	TRUE	FALSE
chr12	53172650	T	A	ENST00000444623	ENSG00000139631	CSAD	TRUE	FALSE
chr12	53172650	T	C	ENST00000444623	ENSG00000139631	CSAD	TRUE	FALSE
chr12	53172650	T	G	ENST00000444623	ENSG00000139631	CSAD	TRUE	FALSE
chr12	53173343	A	C	ENST00000444623	ENSG00000139631	CSAD	TRUE	FALSE
chr12	53173343	A	G	ENST00000444623	ENSG00000139631	CSAD	FALSE	FALSE
chr12	53173343	A	T	ENST00000444623	ENSG00000139631	CSAD	TRUE	FALSE
chr12	53173344	C	A	ENST00000444623	ENSG00000139631	CSAD	TRUE	FALSE
chr12	53173344	C	G	ENST00000444623	ENSG00000139631	CSAD	TRUE	FALSE
chr12	53173344	C	T	ENST00000444623	ENSG00000139631	CSAD	TRUE	FALSE
chr12	53173347	T	A	ENST00000444623	ENSG00000139631	CSAD	TRUE	TRUE
chr12	53173350	G	A	ENST00000444623	ENSG00000139631	CSAD	TRUE	TRUE
chr12	53173365	C	A	ENST00000444623	ENSG00000139631	CSAD	TRUE	TRUE
chr12	53173368	T	A	ENST00000444623	ENSG00000139631	CSAD	TRUE	TRUE
chr12	53173371	G	A	ENST00000444623	ENSG00000139631	CSAD	TRUE	TRUE
chr12	53173380	C	A	ENST00000444623	ENSG00000139631	CSAD	TRUE	TRUE
chr12	53173412	A	T	ENST00000444623	ENSG00000139631	CSAD	TRUE	FALSE
chr12	53173419	C	A	ENST00000444623	ENSG00000139631	CSAD	TRUE	FALSE
chr12	53173458	C	A	ENST00000444623	ENSG00000139631	CSAD	FALSE	FALSE
chr12	53173460	G	C	ENST00000444623	ENSG00000139631	CSAD	FALSE	FALSE
chr12	53173460	G	T	ENST00000444623	ENSG00000139631	CSAD	FALSE	FALSE
chr12	53173477	C	A	ENST00000444623	ENSG00000139631	CSAD	TRUE	FALSE
chr12	53173477	C	G	ENST00000444623	ENSG00000139631	CSAD	TRUE	FALSE
chr12	53173477	C	T	ENST00000444623	ENSG00000139631	CSAD	TRUE	FALSE
chr12	53173478	T	A	ENST00000444623	ENSG00000139631	CSAD	TRUE	FALSE
chr12	53173478	T	C	ENST00000444623	ENSG00000139631	CSAD	TRUE	FALSE
chr12	53173478	T	G	ENST00000444623	ENSG00000139631	CSAD	TRUE	FALSE
chr12	53173726	A	C	ENST00000444623	ENSG00000139631	CSAD	TRUE	FALSE
chr12	53173726	A	G	ENST00000444623	ENSG00000139631	CSAD	TRUE	FALSE
chr12	53173726	A	T	ENST00000444623	ENSG00000139631	CSAD	TRUE	FALSE
chr12	53173727	C	A	ENST00000444623	ENSG00000139631	CSAD	TRUE	FALSE
chr12	53173727	C	G	ENST00000444623	ENSG00000139631	CSAD	TRUE	FALSE
chr12	53173727	C	T	ENST00000444623	ENSG00000139631	CSAD	TRUE	FALSE
chr12	53173771	C	A	ENST00000444623	ENSG00000139631	CSAD	FALSE	FALSE
chr12	53173771	C	G	ENST00000444623	ENSG00000139631	CSAD	FALSE	FALSE
chr12	53173771	C	T	ENST00000444623	ENSG00000139631	CSAD	FALSE	FALSE
chr12	53173772	T	A	ENST00000444623	ENSG00000139631	CSAD	FALSE	FALSE
chr12	53173772	T	C	ENST00000444623	ENSG00000139631	CSAD	FALSE	FALSE
chr12	53173772	T	G	ENST00000444623	ENSG00000139631	CSAD	FALSE	FALSE
chr12	53179100	A	C	ENST00000444623	ENSG00000139631	CSAD	FALSE	FALSE
chr12	53179100	A	G	ENST00000444623	ENSG00000139631	CSAD	FALSE	FALSE
chr12	53179100	A	T	ENST00000444623	ENSG00000139631	CSAD	FALSE	FALSE
chr12	53179101	C	A	ENST00000444623	ENSG00000139631	CSAD	FALSE	FALSE
chr12	53179101	C	G	ENST00000444623	ENSG00000139631	CSAD	FALSE	FALSE
chr12	53179101	C	T	ENST00000444623	ENSG00000139631	CSAD	FALSE	FALSE
chr12	53179143	C	A	ENST00000444623	ENSG00000139631	CSAD	FALSE	FALSE
chr12	53179143	C	G	ENST00000444623	ENSG00000139631	CSAD	FALSE	FALSE
chr12	53179143	C	T	ENST00000444623	ENSG00000139631	CSAD	FALSE	FALSE
chr12	53179144	T	A	ENST00000444623	ENSG00000139631	CSAD	FALSE	FALSE
chr12	53179144	T	C	ENST00000444623	ENSG00000139631	CSAD	FALSE	FALSE
chr12	53179144	T	G	ENST00000444623	ENSG00000139631	CSAD	FALSE	FALSE
chr12	53180730	G	A	ENST00000444623	ENSG00000139631	CSAD	FALSE	FALSE
chr12	53180730	G	C	ENST00000444623	ENSG00000139631	CSAD	FALSE	FALSE
chr12	53180730	G	T	ENST00000444623	ENSG00000139631	CSAD	FALSE	FALSE
chr12	53180731	C	A	ENST00000444623	ENSG00000139631	CSAD	FALSE	FALSE
chr12	53180731	C	G	ENST00000444623	ENSG00000139631	CSAD	FALSE	FALSE
chr12	53180731	C	T	ENST00000444623	ENSG00000139631	CSAD	FALSE	FALSE
chr12	53180838	G	A	ENST00000416904	ENSG00000139651	ZNF740	FALSE	FALSE
chr12	53180838	G	C	ENST00000416904	ENSG00000139651	ZNF740	FALSE	FALSE
chr12	53180838	G	T	ENST00000416904	ENSG00000139651	ZNF740	FALSE	FALSE
chr12	53180839	T	A	ENST00000416904	ENSG00000139651	ZNF740	FALSE	FALSE
chr12	53180839	T	C	ENST00000416904	ENSG00000139651	ZNF740	FALSE	FALSE
chr12	53180839	T	G	ENST00000416904	ENSG00000139651	ZNF740	FALSE	FALSE
chr12	53181675	A	C	ENST00000416904	ENSG00000139651	ZNF740	TRUE	FALSE
chr12	53181675	A	G	ENST00000416904	ENSG00000139651	ZNF740	TRUE	FALSE
chr12	53181675	A	T	ENST00000416904	ENSG00000139651	ZNF740	TRUE	FALSE
chr12	53181676	G	A	ENST00000416904	ENSG00000139651	ZNF740	TRUE	FALSE
chr12	53181676	G	C	ENST00000416904	ENSG00000139651	ZNF740	TRUE	FALSE
chr12	53181676	G	T	ENST00000416904	ENSG00000139651	ZNF740	TRUE	FALSE
chr12	53181990	C	T	ENST00000416904	ENSG00000139651	ZNF740	FALSE	FALSE
chr12	53181993	G	A	ENST00000416904	ENSG00000139651	ZNF740	TRUE	FALSE
chr12	53181993	G	C	ENST00000416904	ENSG00000139651	ZNF740	TRUE	FALSE
chr12	53181993	G	T	ENST00000416904	ENSG00000139651	ZNF740	TRUE	FALSE
chr12	53181994	T	A	ENST00000416904	ENSG00000139651	ZNF740	TRUE	FALSE
chr12	53181994	T	C	ENST00000416904	ENSG00000139651	ZNF740	TRUE	FALSE
chr12	53181994	T	G	ENST00000416904	ENSG00000139651	ZNF740	TRUE	FALSE
chr12	53184889	A	C	ENST00000416904	ENSG00000139651	ZNF740	TRUE	FALSE
chr12	53184889	A	G	ENST00000416904	ENSG00000139651	ZNF740	TRUE	FALSE
chr12	53184889	A	T	ENST00000416904	ENSG00000139651	ZNF740	TRUE	FALSE
chr12	53184890	G	A	ENST00000416904	ENSG00000139651	ZNF740	TRUE	FALSE
chr12	53184890	G	C	ENST00000416904	ENSG00000139651	ZNF740	TRUE	FALSE
chr12	53184890	G	T	ENST00000416904	ENSG00000139651	ZNF740	TRUE	FALSE
chr12	53184908	T	A	ENST00000416904	ENSG00000139651	ZNF740	FALSE	FALSE
chr12	53184909	G	T	ENST00000416904	ENSG00000139651	ZNF740	FALSE	FALSE
chr12	53184931	T	A	ENST00000416904	ENSG00000139651	ZNF740	FALSE	FALSE
chr12	53184951	A	T	ENST00000416904	ENSG00000139651	ZNF740	TRUE	FALSE
chr12	53184954	A	T	ENST00000416904	ENSG00000139651	ZNF740	TRUE	TRUE
chr12	53184969	C	T	ENST00000416904	ENSG00000139651	ZNF740	TRUE	TRUE
chr12	53184981	A	T	ENST00000416904	ENSG00000139651	ZNF740	TRUE	TRUE
chr12	53184984	C	T	ENST00000416904	ENSG00000139651	ZNF740	TRUE	TRUE
chr12	53184990	G	T	ENST00000416904	ENSG00000139651	ZNF740	TRUE	TRUE
chr12	53184999	G	T	ENST00000416904	ENSG00000139651	ZNF740	TRUE	TRUE
chr12	53185031	C	A	ENST00000416904	ENSG00000139651	ZNF740	TRUE	TRUE
chr12	53185033	C	A	ENST00000416904	ENSG00000139651	ZNF740	TRUE	TRUE
chr12	53185038	C	T	ENST00000416904	ENSG00000139651	ZNF740	TRUE	TRUE
chr12	53185041	G	A	ENST00000416904	ENSG00000139651	ZNF740	TRUE	FALSE
chr12	53185041	G	C	ENST00000416904	ENSG00000139651	ZNF740	TRUE	FALSE
chr12	53185041	G	T	ENST00000416904	ENSG00000139651	ZNF740	TRUE	FALSE
chr12	53185042	T	A	ENST00000416904	ENSG00000139651	ZNF740	TRUE	FALSE
chr12	53185042	T	C	ENST00000416904	ENSG00000139651	ZNF740	TRUE	FALSE
chr12	53185042	T	G	ENST00000416904	ENSG00000139651	ZNF740	TRUE	FALSE
chr12	53185385	A	C	ENST00000416904	ENSG00000139651	ZNF740	TRUE	FALSE
chr12	53185385	A	G	ENST00000416904	ENSG00000139651	ZNF740	TRUE	FALSE
chr12	53185385	A	T	ENST00000416904	ENSG00000139651	ZNF740	TRUE	FALSE
chr12	53185386	G	A	ENST00000416904	ENSG00000139651	ZNF740	TRUE	FALSE
chr12	53185386	G	C	ENST00000416904	ENSG00000139651	ZNF740	TRUE	FALSE
chr12	53185386	G	T	ENST00000416904	ENSG00000139651	ZNF740	TRUE	FALSE
chr12	53185393	C	T	ENST00000416904	ENSG00000139651	ZNF740	TRUE	TRUE
chr12	53185396	A	T	ENST00000416904	ENSG00000139651	ZNF740	TRUE	TRUE
chr12	53185408	A	T	ENST00000416904	ENSG00000139651	ZNF740	TRUE	TRUE
chr12	53185423	A	T	ENST00000416904	ENSG00000139651	ZNF740	TRUE	TRUE
chr12	53185439	T	A	ENST00000416904	ENSG00000139651	ZNF740	TRUE	TRUE
chr12	53185444	G	T	ENST00000416904	ENSG00000139651	ZNF740	TRUE	TRUE
chr12	53185457	C	A	ENST00000416904	ENSG00000139651	ZNF740	TRUE	TRUE
chr12	53185457	C	G	ENST00000416904	ENSG00000139651	ZNF740	TRUE	TRUE
chr12	53185459	A	T	ENST00000416904	ENSG00000139651	ZNF740	TRUE	TRUE
chr12	53185462	A	T	ENST00000416904	ENSG00000139651	ZNF740	TRUE	TRUE
chr12	53185471	A	T	ENST00000416904	ENSG00000139651	ZNF740	TRUE	TRUE
chr12	53185474	A	T	ENST00000416904	ENSG00000139651	ZNF740	TRUE	TRUE
chr12	53185477	G	A	ENST00000416904	ENSG00000139651	ZNF740	FALSE	FALSE
chr12	53185477	G	C	ENST00000416904	ENSG00000139651	ZNF740	FALSE	FALSE
chr12	53185477	G	T	ENST00000416904	ENSG00000139651	ZNF740	FALSE	FALSE
chr12	53185478	C	A	ENST00000416904	ENSG00000139651	ZNF740	FALSE	FALSE
chr12	53185478	C	G	ENST00000416904	ENSG00000139651	ZNF740	FALSE	FALSE
chr12	53185478	C	T	ENST00000416904	ENSG00000139651	ZNF740	FALSE	FALSE
chr12	53185952	A	C	ENST00000416904	ENSG00000139651	ZNF740	TRUE	FALSE
chr12	53185952	A	G	ENST00000416904	ENSG00000139651	ZNF740	TRUE	FALSE
chr12	53185952	A	T	ENST00000416904	ENSG00000139651	ZNF740	TRUE	FALSE
chr12	53185953	G	A	ENST00000416904	ENSG00000139651	ZNF740	TRUE	FALSE
chr12	53185953	G	C	ENST00000416904	ENSG00000139651	ZNF740	TRUE	FALSE
chr12	53185953	G	T	ENST00000416904	ENSG00000139651	ZNF740	TRUE	FALSE
chr12	53185966	G	T	ENST00000416904	ENSG00000139651	ZNF740	TRUE	TRUE
chr12	53185969	C	T	ENST00000416904	ENSG00000139651	ZNF740	TRUE	TRUE
chr12	53185984	C	T	ENST00000416904	ENSG00000139651	ZNF740	TRUE	TRUE
chr12	53185990	A	T	ENST00000416904	ENSG00000139651	ZNF740	TRUE	TRUE
chr12	53185999	A	T	ENST00000416904	ENSG00000139651	ZNF740	TRUE	TRUE
chr12	53186013	T	A	ENST00000416904	ENSG00000139651	ZNF740	TRUE	TRUE
chr12	53186014	G	T	ENST00000416904	ENSG00000139651	ZNF740	TRUE	TRUE
chr12	53186022	C	A	ENST00000416904	ENSG00000139651	ZNF740	TRUE	TRUE
chr12	53186026	G	T	ENST00000416904	ENSG00000139651	ZNF740	TRUE	TRUE
chr12	53186046	C	A	ENST00000416904	ENSG00000139651	ZNF740	TRUE	TRUE
chr12	53186046	C	G	ENST00000416904	ENSG00000139651	ZNF740	TRUE	TRUE
chr12	53186053	A	T	ENST00000416904	ENSG00000139651	ZNF740	TRUE	TRUE
chr12	53186078	G	A	ENST00000416904	ENSG00000139651	ZNF740	TRUE	FALSE
chr12	53186078	G	C	ENST00000416904	ENSG00000139651	ZNF740	TRUE	FALSE
chr12	53186078	G	T	ENST00000416904	ENSG00000139651	ZNF740	TRUE	FALSE
chr12	53186079	T	A	ENST00000416904	ENSG00000139651	ZNF740	TRUE	FALSE
chr12	53186079	T	C	ENST00000416904	ENSG00000139651	ZNF740	TRUE	FALSE
chr12	53186079	T	G	ENST00000416904	ENSG00000139651	ZNF740	TRUE	FALSE
chr12	53186389	A	C	ENST00000416904	ENSG00000139651	ZNF740	TRUE	FALSE
chr12	53186389	A	G	ENST00000416904	ENSG00000139651	ZNF740	TRUE	FALSE
chr12	53186389	A	T	ENST00000416904	ENSG00000139651	ZNF740	TRUE	FALSE
chr12	53186390	G	A	ENST00000416904	ENSG00000139651	ZNF740	TRUE	FALSE
chr12	53186390	G	C	ENST00000416904	ENSG00000139651	ZNF740	TRUE	FALSE
chr12	53186390	G	T	ENST00000416904	ENSG00000139651	ZNF740	TRUE	FALSE
chr12	53186393	G	T	ENST00000416904	ENSG00000139651	ZNF740	TRUE	TRUE
chr12	53186396	A	T	ENST00000416904	ENSG00000139651	ZNF740	TRUE	TRUE
chr12	53186405	G	T	ENST00000416904	ENSG00000139651	ZNF740	TRUE	TRUE
chr12	53186410	C	A	ENST00000416904	ENSG00000139651	ZNF740	TRUE	TRUE
chr12	53186419	T	A	ENST00000416904	ENSG00000139651	ZNF740	TRUE	TRUE
chr12	53186435	C	T	ENST00000416904	ENSG00000139651	ZNF740	TRUE	TRUE
chr12	53186438	A	T	ENST00000416904	ENSG00000139651	ZNF740	TRUE	TRUE
chr12	53186443	C	A	ENST00000416904	ENSG00000139651	ZNF740	TRUE	TRUE
chr12	53186443	C	G	ENST00000416904	ENSG00000139651	ZNF740	TRUE	TRUE
chr12	53186450	G	T	ENST00000416904	ENSG00000139651	ZNF740	TRUE	TRUE
chr12	53186459	A	T	ENST00000416904	ENSG00000139651	ZNF740	FALSE	FALSE
chr12	53186477	G	T	ENST00000416904	ENSG00000139651	ZNF740	FALSE	FALSE
chr12	53186480	A	T	ENST00000416904	ENSG00000139651	ZNF740	FALSE	FALSE
chr12	53186488	C	A	ENST00000416904	ENSG00000139651	ZNF740	FALSE	FALSE
chr12	53186488	C	G	ENST00000416904	ENSG00000139651	ZNF740	FALSE	FALSE
chr12	53186489	C	T	ENST00000416904	ENSG00000139651	ZNF740	FALSE	FALSE
chr12	53186494	T	A	ENST00000416904	ENSG00000139651	ZNF740	FALSE	FALSE
chr12	53186495	G	T	ENST00000416904	ENSG00000139651	ZNF740	FALSE	FALSE
chr12	53186503	T	A	ENST00000416904	ENSG00000139651	ZNF740	FALSE	FALSE
chr12	53186507	C	T	ENST00000416904	ENSG00000139651	ZNF740	FALSE	FALSE
chr12	53186510	G	A	ENST00000416904	ENSG00000139651	ZNF740	TRUE	FALSE
chr12	53186510	G	C	ENST00000416904	ENSG00000139651	ZNF740	TRUE	FALSE
chr12	53186510	G	T	ENST00000416904	ENSG00000139651	ZNF740	TRUE	FALSE
chr12	53186511	T	A	ENST00000416904	ENSG00000139651	ZNF740	TRUE	FALSE
chr12	53186511	T	C	ENST00000416904	ENSG00000139651	ZNF740	FALSE	FALSE
chr12	53186511	T	G	ENST00000416904	ENSG00000139651	ZNF740	TRUE	FALSE
chr12	53187499	A	C	ENST00000416904	ENSG00000139651	ZNF740	TRUE	FALSE
chr12	53187499	A	G	ENST00000416904	ENSG00000139651	ZNF740	FALSE	FALSE
chr12	53187499	A	T	ENST00000416904	ENSG00000139651	ZNF740	TRUE	FALSE
chr12	53187500	G	A	ENST00000416904	ENSG00000139651	ZNF740	TRUE	FALSE
chr12	53187500	G	C	ENST00000416904	ENSG00000139651	ZNF740	TRUE	FALSE
chr12	53187500	G	T	ENST00000416904	ENSG00000139651	ZNF740	TRUE	FALSE
chr12	53187503	T	A	ENST00000416904	ENSG00000139651	ZNF740	FALSE	FALSE
chr12	53187519	C	T	ENST00000416904	ENSG00000139651	ZNF740	FALSE	FALSE
chr12	53187523	T	A	ENST00000416904	ENSG00000139651	ZNF740	FALSE	FALSE
chr12	53187523	T	G	ENST00000416904	ENSG00000139651	ZNF740	FALSE	FALSE
chr12	53187528	A	T	ENST00000416904	ENSG00000139651	ZNF740	FALSE	FALSE
chr12	53187534	A	T	ENST00000416904	ENSG00000139651	ZNF740	FALSE	FALSE
chr12	53187545	C	A	ENST00000416904	ENSG00000139651	ZNF740	FALSE	FALSE
chr12	53187546	C	T	ENST00000416904	ENSG00000139651	ZNF740	FALSE	FALSE
chr12	53187554	C	A	ENST00000416904	ENSG00000139651	ZNF740	FALSE	FALSE
chr12	53187555	C	T	ENST00000416904	ENSG00000139651	ZNF740	FALSE	FALSE
chr12	53187561	A	T	ENST00000416904	ENSG00000139651	ZNF740	FALSE	FALSE
chr12	53187576	C	T	ENST00000416904	ENSG00000139651	ZNF740	FALSE	FALSE
chr12	53191579	C	A	ENST00000267082	ENSG00000139626	ITGB7	FALSE	FALSE
chr12	53191582	G	A	ENST00000267082	ENSG00000139626	ITGB7	FALSE	FALSE
chr12	53191618	T	A	ENST00000267082	ENSG00000139626	ITGB7	FALSE	FALSE
chr12	53191619	G	C	ENST00000267082	ENSG00000139626	ITGB7	FALSE	FALSE
chr12	53191619	G	T	ENST00000267082	ENSG00000139626	ITGB7	FALSE	FALSE
chr12	53191637	C	A	ENST00000267082	ENSG00000139626	ITGB7	FALSE	FALSE
chr12	53191637	C	G	ENST00000267082	ENSG00000139626	ITGB7	FALSE	FALSE
chr12	53191637	C	T	ENST00000267082	ENSG00000139626	ITGB7	FALSE	FALSE
chr12	53191638	T	A	ENST00000267082	ENSG00000139626	ITGB7	FALSE	FALSE
chr12	53191638	T	C	ENST00000267082	ENSG00000139626	ITGB7	FALSE	FALSE
chr12	53191638	T	G	ENST00000267082	ENSG00000139626	ITGB7	FALSE	FALSE
chr12	53191857	A	C	ENST00000267082	ENSG00000139626	ITGB7	TRUE	FALSE
chr12	53191857	A	G	ENST00000267082	ENSG00000139626	ITGB7	FALSE	FALSE
chr12	53191857	A	T	ENST00000267082	ENSG00000139626	ITGB7	TRUE	FALSE
chr12	53191858	C	A	ENST00000267082	ENSG00000139626	ITGB7	TRUE	FALSE
chr12	53191858	C	G	ENST00000267082	ENSG00000139626	ITGB7	TRUE	FALSE
chr12	53191858	C	T	ENST00000267082	ENSG00000139626	ITGB7	TRUE	FALSE
chr12	53191861	G	A	ENST00000267082	ENSG00000139626	ITGB7	FALSE	FALSE
chr12	53191864	T	A	ENST00000267082	ENSG00000139626	ITGB7	FALSE	FALSE
chr12	53191865	C	T	ENST00000267082	ENSG00000139626	ITGB7	FALSE	FALSE
chr12	53191866	C	T	ENST00000267082	ENSG00000139626	ITGB7	FALSE	FALSE
chr12	53191876	G	A	ENST00000267082	ENSG00000139626	ITGB7	FALSE	FALSE
chr12	53191879	G	A	ENST00000267082	ENSG00000139626	ITGB7	FALSE	FALSE
chr12	53191882	G	A	ENST00000267082	ENSG00000139626	ITGB7	FALSE	FALSE
chr12	53191885	C	A	ENST00000267082	ENSG00000139626	ITGB7	FALSE	FALSE
chr12	53191888	T	A	ENST00000267082	ENSG00000139626	ITGB7	FALSE	FALSE
chr12	53191891	C	A	ENST00000267082	ENSG00000139626	ITGB7	FALSE	FALSE
chr12	53191901	G	C	ENST00000267082	ENSG00000139626	ITGB7	FALSE	FALSE
chr12	53191901	G	T	ENST00000267082	ENSG00000139626	ITGB7	FALSE	FALSE
chr12	53191906	C	A	ENST00000267082	ENSG00000139626	ITGB7	FALSE	FALSE
chr12	53191916	A	C	ENST00000267082	ENSG00000139626	ITGB7	TRUE	TRUE
chr12	53191916	A	T	ENST00000267082	ENSG00000139626	ITGB7	TRUE	TRUE
chr12	53191924	C	A	ENST00000267082	ENSG00000139626	ITGB7	TRUE	TRUE
chr12	53191929	G	T	ENST00000267082	ENSG00000139626	ITGB7	TRUE	TRUE
chr12	53191937	G	C	ENST00000267082	ENSG00000139626	ITGB7	TRUE	TRUE
chr12	53191937	G	T	ENST00000267082	ENSG00000139626	ITGB7	TRUE	TRUE
chr12	53191982	G	T	ENST00000267082	ENSG00000139626	ITGB7	TRUE	TRUE
chr12	53192002	G	A	ENST00000267082	ENSG00000139626	ITGB7	TRUE	TRUE
chr12	53192017	C	A	ENST00000267082	ENSG00000139626	ITGB7	TRUE	TRUE
chr12	53192020	C	A	ENST00000267082	ENSG00000139626	ITGB7	TRUE	FALSE
chr12	53192020	C	G	ENST00000267082	ENSG00000139626	ITGB7	TRUE	FALSE
chr12	53192020	C	T	ENST00000267082	ENSG00000139626	ITGB7	TRUE	FALSE
chr12	53192021	T	A	ENST00000267082	ENSG00000139626	ITGB7	TRUE	FALSE
chr12	53192021	T	C	ENST00000267082	ENSG00000139626	ITGB7	TRUE	FALSE
chr12	53192021	T	G	ENST00000267082	ENSG00000139626	ITGB7	TRUE	FALSE
chr12	53192328	A	C	ENST00000267082	ENSG00000139626	ITGB7	TRUE	FALSE
chr12	53192328	A	G	ENST00000267082	ENSG00000139626	ITGB7	TRUE	FALSE
chr12	53192328	A	T	ENST00000267082	ENSG00000139626	ITGB7	TRUE	FALSE
chr12	53192329	C	A	ENST00000267082	ENSG00000139626	ITGB7	TRUE	FALSE
chr12	53192329	C	G	ENST00000267082	ENSG00000139626	ITGB7	TRUE	FALSE
chr12	53192329	C	T	ENST00000267082	ENSG00000139626	ITGB7	TRUE	FALSE
chr12	53192330	T	A	ENST00000267082	ENSG00000139626	ITGB7	TRUE	TRUE
chr12	53192333	C	A	ENST00000267082	ENSG00000139626	ITGB7	TRUE	TRUE
chr12	53192336	G	A	ENST00000267082	ENSG00000139626	ITGB7	TRUE	TRUE
chr12	53192342	T	A	ENST00000267082	ENSG00000139626	ITGB7
chr12	53192348	T	A	ENST00000267082	ENSG00000139626	ITGB7	TRUE	TRUE
chr12	53192366	T	A	ENST00000267082	ENSG00000139626	ITGB7	TRUE	TRUE
chr12	53192378	C	A	ENST00000267082	ENSG00000139626	ITGB7	TRUE	TRUE
chr12	53192383	A	T	ENST00000267082	ENSG00000139626	ITGB7	TRUE	TRUE
chr12	53192399	G	A	ENST00000267082	ENSG00000139626	ITGB7	TRUE	TRUE
chr12	53192417	C	A	ENST00000267082	ENSG00000139626	ITGB7	TRUE	TRUE
chr12	53192420	T	A	ENST00000267082	ENSG00000139626	ITGB7	TRUE	TRUE
chr12	53192421	G	T	ENST00000267082	ENSG00000139626	ITGB7	TRUE	TRUE
chr12	53192424	C	T	ENST00000267082	ENSG00000139626	ITGB7	TRUE	TRUE
chr12	53192425	C	T	ENST00000267082	ENSG00000139626	ITGB7	TRUE	TRUE
chr12	53192437	A	T	ENST00000267082	ENSG00000139626	ITGB7	TRUE	TRUE
chr12	53192449	A	T	ENST00000267082	ENSG00000139626	ITGB7	TRUE	TRUE
chr12	53192475	A	T	ENST00000267082	ENSG00000139626	ITGB7	TRUE	TRUE
chr12	53192487	G	T	ENST00000267082	ENSG00000139626	ITGB7	TRUE	TRUE
chr12	53192523	A	T	ENST00000267082	ENSG00000139626	ITGB7	TRUE	TRUE
chr12	53192528	C	A	ENST00000267082	ENSG00000139626	ITGB7	TRUE	TRUE
chr12	53192532	A	T	ENST00000267082	ENSG00000139626	ITGB7	TRUE	TRUE
chr12	53192539	C	A	ENST00000267082	ENSG00000139626	ITGB7	TRUE	FALSE
chr12	53192539	C	G	ENST00000267082	ENSG00000139626	ITGB7	TRUE	FALSE
chr12	53192539	C	T	ENST00000267082	ENSG00000139626	ITGB7	TRUE	FALSE
chr12	53192540	T	A	ENST00000267082	ENSG00000139626	ITGB7	TRUE	FALSE
chr12	53192540	T	C	ENST00000267082	ENSG00000139626	ITGB7	TRUE	FALSE
chr12	53192540	T	G	ENST00000267082	ENSG00000139626	ITGB7	TRUE	FALSE
chr12	53192689	A	C	ENST00000267082	ENSG00000139626	ITGB7	TRUE	FALSE
chr12	53192689	A	G	ENST00000267082	ENSG00000139626	ITGB7	TRUE	FALSE
chr12	53192689	A	T	ENST00000267082	ENSG00000139626	ITGB7	TRUE	FALSE
chr12	53192690	C	A	ENST00000267082	ENSG00000139626	ITGB7	TRUE	FALSE
chr12	53192690	C	G	ENST00000267082	ENSG00000139626	ITGB7	TRUE	FALSE
chr12	53192690	C	T	ENST00000267082	ENSG00000139626	ITGB7	TRUE	FALSE
chr12	53192698	T	A	ENST00000267082	ENSG00000139626	ITGB7	TRUE	TRUE
chr12	53192701	C	A	ENST00000267082	ENSG00000139626	ITGB7	TRUE	TRUE
chr12	53192702	G	T	ENST00000267082	ENSG00000139626	ITGB7	TRUE	TRUE
chr12	53192713	T	A	ENST00000267082	ENSG00000139626	ITGB7	TRUE	TRUE
chr12	53192714	G	T	ENST00000267082	ENSG00000139626	ITGB7	TRUE	TRUE
chr12	53192723	G	T	ENST00000267082	ENSG00000139626	ITGB7	TRUE	TRUE
chr12	53192728	G	A	ENST00000267082	ENSG00000139626	ITGB7	TRUE	TRUE
chr12	53192732	G	T	ENST00000267082	ENSG00000139626	ITGB7	TRUE	TRUE
chr12	53192744	A	C	ENST00000267082	ENSG00000139626	ITGB7	TRUE	TRUE
chr12	53192744	A	T	ENST00000267082	ENSG00000139626	ITGB7	TRUE	TRUE
chr12	53192747	G	C	ENST00000267082	ENSG00000139626	ITGB7	TRUE	TRUE
chr12	53192747	G	T	ENST00000267082	ENSG00000139626	ITGB7	TRUE	TRUE
chr12	53192757	A	T	ENST00000267082	ENSG00000139626	ITGB7	TRUE	TRUE
chr12	53192759	G	T	ENST00000267082	ENSG00000139626	ITGB7	TRUE	TRUE
chr12	53192764	G	A	ENST00000267082	ENSG00000139626	ITGB7	TRUE	TRUE
chr12	53192765	G	T	ENST00000267082	ENSG00000139626	ITGB7	TRUE	TRUE
chr12	53192774	G	T	ENST00000267082	ENSG00000139626	ITGB7	TRUE	TRUE
chr12	53192779	T	A	ENST00000267082	ENSG00000139626	ITGB7	TRUE	TRUE
chr12	53192780	G	T	ENST00000267082	ENSG00000139626	ITGB7	TRUE	TRUE
chr12	53192788	C	A	ENST00000267082	ENSG00000139626	ITGB7	TRUE	TRUE
chr12	53192798	G	T	ENST00000267082	ENSG00000139626	ITGB7	TRUE	TRUE
chr12	53192809	C	A	ENST00000267082	ENSG00000139626	ITGB7	TRUE	TRUE
chr12	53192812	C	A	ENST00000267082	ENSG00000139626	ITGB7	TRUE	TRUE
chr12	53192822	G	T	ENST00000267082	ENSG00000139626	ITGB7	TRUE	TRUE
chr12	53192843	G	T	ENST00000267082	ENSG00000139626	ITGB7	TRUE	TRUE
chr12	53192848	C	A	ENST00000267082	ENSG00000139626	ITGB7	TRUE	TRUE
chr12	53192849	G	T	ENST00000267082	ENSG00000139626	ITGB7	TRUE	TRUE
chr12	53192857	T	A	ENST00000267082	ENSG00000139626	ITGB7	TRUE	TRUE
chr12	53192876	A	T	ENST00000267082	ENSG00000139626	ITGB7	TRUE	TRUE
chr12	53192882	A	T	ENST00000267082	ENSG00000139626	ITGB7	TRUE	TRUE
chr12	53192890	C	A	ENST00000267082	ENSG00000139626	ITGB7	TRUE	TRUE
chr12	53192891	A	T	ENST00000267082	ENSG00000139626	ITGB7	TRUE	TRUE
chr12	53192896	G	A	ENST00000267082	ENSG00000139626	ITGB7	TRUE	TRUE
chr12	53192897	G	T	ENST00000267082	ENSG00000139626	ITGB7	TRUE	TRUE
chr12	53192911	C	A	ENST00000267082	ENSG00000139626	ITGB7	FALSE	FALSE
chr12	53192911	C	G	ENST00000267082	ENSG00000139626	ITGB7	FALSE	FALSE
chr12	53192911	C	T	ENST00000267082	ENSG00000139626	ITGB7	FALSE	FALSE
chr12	53192912	T	A	ENST00000267082	ENSG00000139626	ITGB7	FALSE	FALSE
chr12	53192912	T	C	ENST00000267082	ENSG00000139626	ITGB7	FALSE	FALSE
chr12	53192912	T	G	ENST00000267082	ENSG00000139626	ITGB7	FALSE	FALSE
chr12	53193138	A	C	ENST00000267082	ENSG00000139626	ITGB7	TRUE	FALSE
chr12	53193138	A	G	ENST00000267082	ENSG00000139626	ITGB7	TRUE	FALSE
chr12	53193138	A	T	ENST00000267082	ENSG00000139626	ITGB7	TRUE	FALSE
chr12	53193139	C	A	ENST00000267082	ENSG00000139626	ITGB7	TRUE	FALSE
chr12	53193139	C	G	ENST00000267082	ENSG00000139626	ITGB7	TRUE	FALSE
chr12	53193139	C	T	ENST00000267082	ENSG00000139626	ITGB7	TRUE	FALSE
chr12	53193143	C	A	ENST00000267082	ENSG00000139626	ITGB7	TRUE	TRUE
chr12	53193144	G	T	ENST00000267082	ENSG00000139626	ITGB7	TRUE	TRUE
chr12	53193158	C	A	ENST00000267082	ENSG00000139626	ITGB7	TRUE	TRUE
chr12	53193164	G	A	ENST00000267082	ENSG00000139626	ITGB7	TRUE	TRUE
chr12	53193167	C	A	ENST00000267082	ENSG00000139626	ITGB7	TRUE	TRUE
chr12	53193168	A	T	ENST00000267082	ENSG00000139626	ITGB7	TRUE	TRUE
chr12	53193183	A	T	ENST00000267082	ENSG00000139626	ITGB7	TRUE	TRUE
chr12	53193188	C	A	ENST00000267082	ENSG00000139626	ITGB7	TRUE	TRUE
chr12	53193189	G	T	ENST00000267082	ENSG00000139626	ITGB7	TRUE	TRUE
chr12	53193209	G	A	ENST00000267082	ENSG00000139626	ITGB7	TRUE	TRUE
chr12	53193212	C	A	ENST00000267082	ENSG00000139626	ITGB7	TRUE	TRUE
chr12	53193216	G	T	ENST00000267082	ENSG00000139626	ITGB7	TRUE	TRUE
chr12	53193222	G	T	ENST00000267082	ENSG00000139626	ITGB7	TRUE	TRUE
chr12	53193230	C	A	ENST00000267082	ENSG00000139626	ITGB7	TRUE	TRUE
chr12	53193231	A	T	ENST00000267082	ENSG00000139626	ITGB7	TRUE	TRUE
chr12	53193236	G	A	ENST00000267082	ENSG00000139626	ITGB7	TRUE	TRUE
chr12	53193237	A	T	ENST00000267082	ENSG00000139626	ITGB7	TRUE	TRUE
chr12	53193248	T	A	ENST00000267082	ENSG00000139626	ITGB7	TRUE	TRUE
chr12	53193251	C	A	ENST00000267082	ENSG00000139626	ITGB7	TRUE	TRUE
chr12	53193255	G	T	ENST00000267082	ENSG00000139626	ITGB7	TRUE	TRUE
chr12	53193285	G	T	ENST00000267082	ENSG00000139626	ITGB7	TRUE	TRUE
chr12	53193296	C	A	ENST00000267082	ENSG00000139626	ITGB7	TRUE	TRUE
chr12	53193317	C	A	ENST00000267082	ENSG00000139626	ITGB7	TRUE	TRUE
chr12	53193327	G	T	ENST00000267082	ENSG00000139626	ITGB7	TRUE	TRUE
chr12	53193332	C	A	ENST00000267082	ENSG00000139626	ITGB7	TRUE	TRUE
chr12	53193333	A	T	ENST00000267082	ENSG00000139626	ITGB7	TRUE	TRUE
chr12	53193360	A	T	ENST00000267082	ENSG00000139626	ITGB7	TRUE	TRUE
chr12	53193364	C	A	ENST00000267082	ENSG00000139626	ITGB7	TRUE	FALSE
chr12	53193364	C	G	ENST00000267082	ENSG00000139626	ITGB7	TRUE	FALSE
chr12	53193364	C	T	ENST00000267082	ENSG00000139626	ITGB7	TRUE	FALSE
chr12	53193365	T	A	ENST00000267082	ENSG00000139626	ITGB7	TRUE	FALSE
chr12	53193365	T	C	ENST00000267082	ENSG00000139626	ITGB7	TRUE	FALSE
chr12	53193365	T	G	ENST00000267082	ENSG00000139626	ITGB7	TRUE	FALSE
chr12	53193706	A	C	ENST00000267082	ENSG00000139626	ITGB7	TRUE	FALSE
chr12	53193706	A	G	ENST00000267082	ENSG00000139626	ITGB7	TRUE	FALSE
chr12	53193706	A	T	ENST00000267082	ENSG00000139626	ITGB7	TRUE	FALSE
chr12	53193707	C	A	ENST00000267082	ENSG00000139626	ITGB7	TRUE	FALSE
chr12	53193707	C	G	ENST00000267082	ENSG00000139626	ITGB7	TRUE	FALSE
chr12	53193707	C	T	ENST00000267082	ENSG00000139626	ITGB7	TRUE	FALSE
chr12	53193710	G	T	ENST00000267082	ENSG00000139626	ITGB7	TRUE	TRUE
chr12	53193719	A	T	ENST00000267082	ENSG00000139626	ITGB7	TRUE	TRUE
chr12	53193724	G	A	ENST00000267082	ENSG00000139626	ITGB7	TRUE	TRUE
chr12	53193733	C	A	ENST00000267082	ENSG00000139626	ITGB7	TRUE	TRUE
chr12	53193736	G	A	ENST00000267082	ENSG00000139626	ITGB7	TRUE	TRUE
chr12	53193746	G	T	ENST00000267082	ENSG00000139626	ITGB7	TRUE	TRUE
chr12	53193760	G	A	ENST00000267082	ENSG00000139626	ITGB7	TRUE	TRUE
chr12	53193766	G	A	ENST00000267082	ENSG00000139626	ITGB7	TRUE	TRUE
chr12	53193776	G	T	ENST00000267082	ENSG00000139626	ITGB7	TRUE	TRUE
chr12	53193782	A	T	ENST00000267082	ENSG00000139626	ITGB7	TRUE	TRUE
chr12	53193788	A	T	ENST00000267082	ENSG00000139626	ITGB7	TRUE	TRUE
chr12	53193801	A	T	ENST00000267082	ENSG00000139626	ITGB7	TRUE	TRUE
chr12	53193805	C	A	ENST00000267082	ENSG00000139626	ITGB7	TRUE	TRUE
chr12	53193817	C	A	ENST00000267082	ENSG00000139626	ITGB7	TRUE	TRUE
chr12	53193820	C	A	ENST00000267082	ENSG00000139626	ITGB7	TRUE	TRUE
chr12	53193822	G	C	ENST00000267082	ENSG00000139626	ITGB7	TRUE	TRUE
chr12	53193822	G	T	ENST00000267082	ENSG00000139626	ITGB7	TRUE	TRUE
chr12	53193859	C	A	ENST00000267082	ENSG00000139626	ITGB7	TRUE	TRUE
chr12	53193866	G	T	ENST00000267082	ENSG00000139626	ITGB7	TRUE	TRUE
chr12	53193880	G	A	ENST00000267082	ENSG00000139626	ITGB7	TRUE	TRUE
chr12	53193890	C	T	ENST00000267082	ENSG00000139626	ITGB7	TRUE	TRUE
chr12	53193891	C	T	ENST00000267082	ENSG00000139626	ITGB7	TRUE	TRUE
chr12	53193902	C	A	ENST00000267082	ENSG00000139626	ITGB7	TRUE	FALSE
chr12	53193902	C	G	ENST00000267082	ENSG00000139626	ITGB7	TRUE	FALSE
chr12	53193902	C	T	ENST00000267082	ENSG00000139626	ITGB7	TRUE	FALSE
chr12	53193903	T	A	ENST00000267082	ENSG00000139626	ITGB7	TRUE	FALSE
chr12	53193903	T	C	ENST00000267082	ENSG00000139626	ITGB7	TRUE	FALSE
chr12	53193903	T	G	ENST00000267082	ENSG00000139626	ITGB7	TRUE	FALSE
chr12	53194196	A	C	ENST00000267082	ENSG00000139626	ITGB7	TRUE	FALSE
chr12	53194196	A	G	ENST00000267082	ENSG00000139626	ITGB7	TRUE	FALSE
chr12	53194196	A	T	ENST00000267082	ENSG00000139626	ITGB7	TRUE	FALSE
chr12	53194197	C	A	ENST00000267082	ENSG00000139626	ITGB7	TRUE	FALSE
chr12	53194197	C	G	ENST00000267082	ENSG00000139626	ITGB7	TRUE	FALSE
chr12	53194197	C	T	ENST00000267082	ENSG00000139626	ITGB7	TRUE	FALSE
chr12	53194203	G	A	ENST00000267082	ENSG00000139626	ITGB7	TRUE	TRUE
chr12	53194212	G	A	ENST00000267082	ENSG00000139626	ITGB7	TRUE	TRUE
chr12	53194222	G	T	ENST00000267082	ENSG00000139626	ITGB7	TRUE	TRUE
chr12	53194227	G	A	ENST00000267082	ENSG00000139626	ITGB7	TRUE	TRUE
chr12	53194230	C	A	ENST00000267082	ENSG00000139626	ITGB7	TRUE	TRUE
chr12	53194233	G	A	ENST00000267082	ENSG00000139626	ITGB7	TRUE	TRUE
chr12	53194239	C	A	ENST00000267082	ENSG00000139626	ITGB7	TRUE	TRUE
chr12	53194245	T	A	ENST00000267082	ENSG00000139626	ITGB7	TRUE	TRUE
chr12	53194251	C	A	ENST00000267082	ENSG00000139626	ITGB7	TRUE	TRUE
chr12	53194257	T	A	ENST00000267082	ENSG00000139626	ITGB7	TRUE	TRUE
chr12	53194260	C	A	ENST00000267082	ENSG00000139626	ITGB7	TRUE	TRUE
chr12	53194269	C	A	ENST00000267082	ENSG00000139626	ITGB7	TRUE	TRUE
chr12	53194270	A	T	ENST00000267082	ENSG00000139626	ITGB7	TRUE	TRUE
chr12	53194275	G	A	ENST00000267082	ENSG00000139626	ITGB7	TRUE	TRUE
chr12	53194281	C	A	ENST00000267082	ENSG00000139626	ITGB7	TRUE	TRUE
chr12	53194282	G	C	ENST00000267082	ENSG00000139626	ITGB7	TRUE	TRUE
chr12	53194282	G	T	ENST00000267082	ENSG00000139626	ITGB7	TRUE	TRUE
chr12	53194310	G	C	ENST00000267082	ENSG00000139626	ITGB7	TRUE	TRUE
chr12	53194310	G	T	ENST00000267082	ENSG00000139626	ITGB7	TRUE	TRUE
chr12	53194320	C	A	ENST00000267082	ENSG00000139626	ITGB7	TRUE	TRUE
chr12	53194345	C	A	ENST00000267082	ENSG00000139626	ITGB7	TRUE	FALSE
chr12	53194345	C	G	ENST00000267082	ENSG00000139626	ITGB7	TRUE	FALSE
chr12	53194345	C	T	ENST00000267082	ENSG00000139626	ITGB7	TRUE	FALSE
chr12	53194346	T	A	ENST00000267082	ENSG00000139626	ITGB7	TRUE	FALSE
chr12	53194346	T	C	ENST00000267082	ENSG00000139626	ITGB7	TRUE	FALSE
chr12	53194346	T	G	ENST00000267082	ENSG00000139626	ITGB7	TRUE	FALSE
chr12	53195372	A	C	ENST00000267082	ENSG00000139626	ITGB7	TRUE	FALSE
chr12	53195372	A	G	ENST00000267082	ENSG00000139626	ITGB7	TRUE	FALSE
chr12	53195372	A	T	ENST00000267082	ENSG00000139626	ITGB7	TRUE	FALSE
chr12	53195373	C	A	ENST00000267082	ENSG00000139626	ITGB7	TRUE	FALSE
chr12	53195373	C	G	ENST00000267082	ENSG00000139626	ITGB7	TRUE	FALSE
chr12	53195373	C	T	ENST00000267082	ENSG00000139626	ITGB7	TRUE	FALSE
chr12	53195377	A	C	ENST00000267082	ENSG00000139626	ITGB7	TRUE	TRUE
chr12	53195377	A	T	ENST00000267082	ENSG00000139626	ITGB7	TRUE	TRUE
chr12	53195397	G	A	ENST00000267082	ENSG00000139626	ITGB7	TRUE	TRUE
chr12	53195418	C	A	ENST00000267082	ENSG00000139626	ITGB7	TRUE	TRUE
chr12	53195427	C	A	ENST00000267082	ENSG00000139626	ITGB7	TRUE	TRUE
chr12	53195442	T	A	ENST00000267082	ENSG00000139626	ITGB7	TRUE	TRUE
chr12	53195454	T	A	ENST00000267082	ENSG00000139626	ITGB7	TRUE	TRUE
chr12	53195463	C	A	ENST00000267082	ENSG00000139626	ITGB7	TRUE	TRUE
chr12	53195464	C	A	ENST00000267082	ENSG00000139626	ITGB7	TRUE	FALSE
chr12	53195464	C	G	ENST00000267082	ENSG00000139626	ITGB7	TRUE	FALSE
chr12	53195464	C	T	ENST00000267082	ENSG00000139626	ITGB7	TRUE	FALSE
chr12	53195465	T	A	ENST00000267082	ENSG00000139626	ITGB7	TRUE	FALSE
chr12	53195465	T	C	ENST00000267082	ENSG00000139626	ITGB7	TRUE	FALSE
chr12	53195465	T	G	ENST00000267082	ENSG00000139626	ITGB7	TRUE	FALSE
chr12	53195624	A	C	ENST00000267082	ENSG00000139626	ITGB7	TRUE	FALSE
chr12	53195624	A	G	ENST00000267082	ENSG00000139626	ITGB7	TRUE	FALSE
chr12	53195624	A	T	ENST00000267082	ENSG00000139626	ITGB7	TRUE	FALSE
chr12	53195625	C	A	ENST00000267082	ENSG00000139626	ITGB7	TRUE	FALSE
chr12	53195625	C	G	ENST00000267082	ENSG00000139626	ITGB7	TRUE	FALSE
chr12	53195625	C	T	ENST00000267082	ENSG00000139626	ITGB7	TRUE	FALSE
chr12	53195628	G	A	ENST00000267082	ENSG00000139626	ITGB7	TRUE	TRUE
chr12	53195629	G	C	ENST00000267082	ENSG00000139626	ITGB7	TRUE	TRUE
chr12	53195629	G	T	ENST00000267082	ENSG00000139626	ITGB7	TRUE	TRUE
chr12	53195670	G	A	ENST00000267082	ENSG00000139626	ITGB7	TRUE	TRUE
chr12	53195694	G	A	ENST00000267082	ENSG00000139626	ITGB7	TRUE	TRUE
chr12	53195703	G	A	ENST00000267082	ENSG00000139626	ITGB7	TRUE	TRUE
chr12	53195716	G	C	ENST00000267082	ENSG00000139626	ITGB7	TRUE	TRUE
chr12	53195716	G	T	ENST00000267082	ENSG00000139626	ITGB7	TRUE	TRUE
chr12	53195722	C	A	ENST00000267082	ENSG00000139626	ITGB7	TRUE	FALSE
chr12	53195722	C	G	ENST00000267082	ENSG00000139626	ITGB7	TRUE	FALSE
chr12	53195722	C	T	ENST00000267082	ENSG00000139626	ITGB7	TRUE	FALSE
chr12	53195723	T	A	ENST00000267082	ENSG00000139626	ITGB7	TRUE	FALSE
chr12	53195723	T	C	ENST00000267082	ENSG00000139626	ITGB7	TRUE	FALSE
chr12	53195723	T	G	ENST00000267082	ENSG00000139626	ITGB7	TRUE	FALSE
chr12	53196039	A	C	ENST00000267082	ENSG00000139626	ITGB7	TRUE	FALSE
chr12	53196039	A	G	ENST00000267082	ENSG00000139626	ITGB7	TRUE	FALSE
chr12	53196039	A	T	ENST00000267082	ENSG00000139626	ITGB7	TRUE	FALSE
chr12	53196040	C	A	ENST00000267082	ENSG00000139626	ITGB7	TRUE	FALSE
chr12	53196040	C	G	ENST00000267082	ENSG00000139626	ITGB7	TRUE	FALSE
chr12	53196040	C	T	ENST00000267082	ENSG00000139626	ITGB7	TRUE	FALSE
chr12	53196046	C	A	ENST00000267082	ENSG00000139626	ITGB7	TRUE	TRUE
chr12	53196059	G	C	ENST00000267082	ENSG00000139626	ITGB7	TRUE	TRUE
chr12	53196059	G	T	ENST00000267082	ENSG00000139626	ITGB7	TRUE	TRUE
chr12	53196078	A	T	ENST00000267082	ENSG00000139626	ITGB7	TRUE	TRUE
chr12	53196083	G	T	ENST00000267082	ENSG00000139626	ITGB7	TRUE	TRUE
chr12	53196117	A	T	ENST00000267082	ENSG00000139626	ITGB7	TRUE	TRUE
chr12	53196121	T	A	ENST00000267082	ENSG00000139626	ITGB7	TRUE	TRUE
chr12	53196153	G	C	ENST00000267082	ENSG00000139626	ITGB7	TRUE	TRUE
chr12	53196153	G	T	ENST00000267082	ENSG00000139626	ITGB7	TRUE	TRUE
chr12	53196184	T	A	ENST00000267082	ENSG00000139626	ITGB7	TRUE	TRUE
chr12	53196185	C	T	ENST00000267082	ENSG00000139626	ITGB7	TRUE	TRUE
chr12	53196186	C	T	ENST00000267082	ENSG00000139626	ITGB7	TRUE	TRUE
chr12	53196196	G	A	ENST00000267082	ENSG00000139626	ITGB7	TRUE	TRUE
chr12	53196199	C	A	ENST00000267082	ENSG00000139626	ITGB7	TRUE	TRUE
chr12	53196200	C	A	ENST00000267082	ENSG00000139626	ITGB7	TRUE	FALSE
chr12	53196200	C	G	ENST00000267082	ENSG00000139626	ITGB7	TRUE	FALSE
chr12	53196200	C	T	ENST00000267082	ENSG00000139626	ITGB7	TRUE	FALSE
chr12	53196201	T	A	ENST00000267082	ENSG00000139626	ITGB7	TRUE	FALSE
chr12	53196201	T	C	ENST00000267082	ENSG00000139626	ITGB7	TRUE	FALSE
chr12	53196201	T	G	ENST00000267082	ENSG00000139626	ITGB7	TRUE	FALSE
chr12	53196577	A	C	ENST00000267082	ENSG00000139626	ITGB7	TRUE	TRUE
chr12	53196577	A	G	ENST00000267082	ENSG00000139626	ITGB7	TRUE	FALSE
chr12	53196577	A	T	ENST00000267082	ENSG00000139626	ITGB7	TRUE	FALSE
chr12	53196578	C	A	ENST00000267082	ENSG00000139626	ITGB7	TRUE	FALSE
chr12	53196578	C	G	ENST00000267082	ENSG00000139626	ITGB7	TRUE	TRUE
chr12	53196578	C	T	ENST00000267082	ENSG00000139626	ITGB7	TRUE	FALSE
chr12	53196581	G	A	ENST00000267082	ENSG00000139626	ITGB7	TRUE	TRUE
chr12	53196582	G	T	ENST00000267082	ENSG00000139626	ITGB7	TRUE	TRUE
chr12	53196596	G	A	ENST00000267082	ENSG00000139626	ITGB7	TRUE	TRUE
chr12	53196620	C	A	ENST00000267082	ENSG00000139626	ITGB7	TRUE	TRUE
chr12	53196625	G	T	ENST00000267082	ENSG00000139626	ITGB7	TRUE	TRUE
chr12	53196650	G	A	ENST00000267082	ENSG00000139626	ITGB7	TRUE	TRUE
chr12	53196662	C	A	ENST00000267082	ENSG00000139626	ITGB7	TRUE	TRUE
chr12	53196668	C	A	ENST00000267082	ENSG00000139626	ITGB7	TRUE	TRUE
chr12	53196677	G	A	ENST00000267082	ENSG00000139626	ITGB7	TRUE	TRUE
chr12	53196721	G	C	ENST00000267082	ENSG00000139626	ITGB7	TRUE	TRUE
chr12	53196721	G	T	ENST00000267082	ENSG00000139626	ITGB7	TRUE	TRUE
chr12	53196725	G	A	ENST00000267082	ENSG00000139626	ITGB7	TRUE	TRUE
chr12	53196726	G	T	ENST00000267082	ENSG00000139626	ITGB7	TRUE	TRUE
chr12	53196734	C	A	ENST00000267082	ENSG00000139626	ITGB7	TRUE	TRUE
chr12	53196747	G	T	ENST00000267082	ENSG00000139626	ITGB7	TRUE	TRUE
chr12	53196764	T	A	ENST00000267082	ENSG00000139626	ITGB7	TRUE	TRUE
chr12	53196800	T	A	ENST00000267082	ENSG00000139626	ITGB7	TRUE	TRUE
chr12	53196821	C	A	ENST00000267082	ENSG00000139626	ITGB7	TRUE	FALSE
chr12	53196821	C	G	ENST00000267082	ENSG00000139626	ITGB7	TRUE	FALSE
chr12	53196821	C	T	ENST00000267082	ENSG00000139626	ITGB7	TRUE	FALSE
chr12	53196822	T	A	ENST00000267082	ENSG00000139626	ITGB7	TRUE	FALSE
chr12	53196822	T	C	ENST00000267082	ENSG00000139626	ITGB7	TRUE	FALSE
chr12	53196822	T	G	ENST00000267082	ENSG00000139626	ITGB7	TRUE	FALSE
chr12	53197491	A	C	ENST00000267082	ENSG00000139626	ITGB7	TRUE	FALSE
chr12	53197491	A	G	ENST00000267082	ENSG00000139626	ITGB7	TRUE	FALSE
chr12	53197491	A	T	ENST00000267082	ENSG00000139626	ITGB7	TRUE	FALSE
chr12	53197492	C	A	ENST00000267082	ENSG00000139626	ITGB7	TRUE	FALSE
chr12	53197492	C	G	ENST00000267082	ENSG00000139626	ITGB7	TRUE	FALSE
chr12	53197492	C	T	ENST00000267082	ENSG00000139626	ITGB7	TRUE	FALSE
chr12	53197517	C	A	ENST00000267082	ENSG00000139626	ITGB7	TRUE	TRUE
chr12	53197520	G	A	ENST00000267082	ENSG00000139626	ITGB7	TRUE	TRUE
chr12	53197550	G	A	ENST00000267082	ENSG00000139626	ITGB7	TRUE	TRUE
chr12	53197562	C	A	ENST00000267082	ENSG00000139626	ITGB7	TRUE	TRUE
chr12	53197574	T	A	ENST00000267082	ENSG00000139626	ITGB7	TRUE	TRUE
chr12	53197581	G	C	ENST00000267082	ENSG00000139626	ITGB7	TRUE	TRUE
chr12	53197581	G	T	ENST00000267082	ENSG00000139626	ITGB7	TRUE	TRUE
chr12	53197599	G	C	ENST00000267082	ENSG00000139626	ITGB7	TRUE	TRUE
chr12	53197599	G	T	ENST00000267082	ENSG00000139626	ITGB7	TRUE	TRUE
chr12	53197602	G	C	ENST00000267082	ENSG00000139626	ITGB7	TRUE	TRUE
chr12	53197602	G	T	ENST00000267082	ENSG00000139626	ITGB7	TRUE	TRUE
chr12	53197617	G	C	ENST00000267082	ENSG00000139626	ITGB7	TRUE	TRUE
chr12	53197617	G	T	ENST00000267082	ENSG00000139626	ITGB7	TRUE	TRUE
chr12	53197622	C	A	ENST00000267082	ENSG00000139626	ITGB7	TRUE	TRUE
chr12	53197625	C	A	ENST00000267082	ENSG00000139626	ITGB7	TRUE	TRUE
chr12	53197646	G	A	ENST00000267082	ENSG00000139626	ITGB7	TRUE	TRUE
chr12	53197652	G	A	ENST00000267082	ENSG00000139626	ITGB7	TRUE	TRUE
chr12	53197655	G	A	ENST00000267082	ENSG00000139626	ITGB7	TRUE	TRUE
chr12	53197661	C	A	ENST00000267082	ENSG00000139626	ITGB7	TRUE	TRUE
chr12	53197664	C	A	ENST00000267082	ENSG00000139626	ITGB7	TRUE	FALSE
chr12	53197664	C	G	ENST00000267082	ENSG00000139626	ITGB7	TRUE	FALSE
chr12	53197664	C	T	ENST00000267082	ENSG00000139626	ITGB7	TRUE	FALSE
chr12	53197665	T	A	ENST00000267082	ENSG00000139626	ITGB7	TRUE	FALSE
chr12	53197665	T	C	ENST00000267082	ENSG00000139626	ITGB7	TRUE	FALSE
chr12	53197665	T	G	ENST00000267082	ENSG00000139626	ITGB7	TRUE	FALSE
chr12	53197748	A	C	ENST00000267082	ENSG00000139626	ITGB7	TRUE	FALSE
chr12	53197748	A	G	ENST00000267082	ENSG00000139626	ITGB7	TRUE	FALSE
chr12	53197748	A	T	ENST00000267082	ENSG00000139626	ITGB7	TRUE	FALSE
chr12	53197749	C	A	ENST00000267082	ENSG00000139626	ITGB7	TRUE	FALSE
chr12	53197749	C	G	ENST00000267082	ENSG00000139626	ITGB7	TRUE	FALSE
chr12	53197749	C	T	ENST00000267082	ENSG00000139626	ITGB7	TRUE	FALSE
chr12	53197777	G	A	ENST00000267082	ENSG00000139626	ITGB7	TRUE	TRUE
chr12	53197789	G	A	ENST00000267082	ENSG00000139626	ITGB7	TRUE	TRUE
chr12	53197801	C	A	ENST00000267082	ENSG00000139626	ITGB7	TRUE	TRUE
chr12	53197804	C	A	ENST00000267082	ENSG00000139626	ITGB7	TRUE	TRUE
chr12	53197816	G	A	ENST00000267082	ENSG00000139626	ITGB7	TRUE	TRUE
chr12	53197828	G	A	ENST00000267082	ENSG00000139626	ITGB7	TRUE	TRUE
chr12	53197834	G	A	ENST00000267082	ENSG00000139626	ITGB7	TRUE	TRUE
chr12	53197843	C	A	ENST00000267082	ENSG00000139626	ITGB7	TRUE	TRUE
chr12	53197846	G	A	ENST00000267082	ENSG00000139626	ITGB7	TRUE	TRUE
chr12	53197849	G	A	ENST00000267082	ENSG00000139626	ITGB7	TRUE	TRUE
chr12	53197861	C	A	ENST00000267082	ENSG00000139626	ITGB7	TRUE	TRUE
chr12	53197864	C	A	ENST00000267082	ENSG00000139626	ITGB7	TRUE	TRUE
chr12	53197870	C	A	ENST00000267082	ENSG00000139626	ITGB7	TRUE	TRUE
chr12	53197873	C	A	ENST00000267082	ENSG00000139626	ITGB7	TRUE	TRUE
chr12	53197880	G	T	ENST00000267082	ENSG00000139626	ITGB7	TRUE	TRUE
chr12	53197888	G	A	ENST00000267082	ENSG00000139626	ITGB7	TRUE	TRUE
chr12	53197900	C	A	ENST00000267082	ENSG00000139626	ITGB7	TRUE	TRUE
chr12	53197903	C	A	ENST00000267082	ENSG00000139626	ITGB7	TRUE	TRUE
chr12	53197906	G	A	ENST00000267082	ENSG00000139626	ITGB7	TRUE	TRUE
chr12	53197909	G	A	ENST00000267082	ENSG00000139626	ITGB7	TRUE	TRUE
chr12	53197913	G	T	ENST00000267082	ENSG00000139626	ITGB7	TRUE	TRUE
chr12	53197927	C	A	ENST00000267082	ENSG00000139626	ITGB7	TRUE	TRUE
chr12	53197933	C	A	ENST00000267082	ENSG00000139626	ITGB7	TRUE	TRUE
chr12	53197936	C	A	ENST00000267082	ENSG00000139626	ITGB7	TRUE	TRUE
chr12	53197938	G	T	ENST00000267082	ENSG00000139626	ITGB7	TRUE	TRUE
chr12	53197952	C	A	ENST00000267082	ENSG00000139626	ITGB7	TRUE	FALSE
chr12	53197952	C	G	ENST00000267082	ENSG00000139626	ITGB7	TRUE	FALSE
chr12	53197952	C	T	ENST00000267082	ENSG00000139626	ITGB7	TRUE	FALSE
chr12	53197953	T	A	ENST00000267082	ENSG00000139626	ITGB7	TRUE	FALSE
chr12	53197953	T	C	ENST00000267082	ENSG00000139626	ITGB7	TRUE	FALSE
chr12	53197953	T	G	ENST00000267082	ENSG00000139626	ITGB7	TRUE	FALSE
chr12	53200241	A	C	ENST00000267082	ENSG00000139626	ITGB7	FALSE	FALSE
chr12	53200241	A	G	ENST00000267082	ENSG00000139626	ITGB7	FALSE	FALSE
chr12	53200241	A	T	ENST00000267082	ENSG00000139626	ITGB7	FALSE	FALSE
chr12	53200242	C	A	ENST00000267082	ENSG00000139626	ITGB7	FALSE	FALSE
chr12	53200242	C	G	ENST00000267082	ENSG00000139626	ITGB7	FALSE	FALSE
chr12	53200242	C	T	ENST00000267082	ENSG00000139626	ITGB7	FALSE	FALSE
chr12	53200248	G	A	ENST00000267082	ENSG00000139626	ITGB7	TRUE	TRUE
chr12	53200251	T	A	ENST00000267082	ENSG00000139626	ITGB7	TRUE	TRUE
chr12	53200252	G	T	ENST00000267082	ENSG00000139626	ITGB7	TRUE	TRUE
chr12	53200255	C	T	ENST00000267082	ENSG00000139626	ITGB7	TRUE	TRUE
chr12	53200256	C	T	ENST00000267082	ENSG00000139626	ITGB7	TRUE	TRUE
chr12	53200261	A	T	ENST00000267082	ENSG00000139626	ITGB7	TRUE	TRUE
chr12	53200274	G	C	ENST00000267082	ENSG00000139626	ITGB7	TRUE	TRUE
chr12	53200274	G	T	ENST00000267082	ENSG00000139626	ITGB7	TRUE	TRUE
chr12	53200282	G	T	ENST00000267082	ENSG00000139626	ITGB7	TRUE	TRUE
chr12	53200287	T	A	ENST00000267082	ENSG00000139626	ITGB7	TRUE	TRUE
chr12	53200290	G	A	ENST00000267082	ENSG00000139626	ITGB7	TRUE	TRUE
chr12	53200291	G	T	ENST00000267082	ENSG00000139626	ITGB7	TRUE	TRUE
chr12	53200308	G	A	ENST00000267082	ENSG00000139626	ITGB7	TRUE	TRUE
chr12	53200309	G	T	ENST00000267082	ENSG00000139626	ITGB7	TRUE	TRUE
chr12	53200342	C	T	ENST00000267082	ENSG00000139626	ITGB7	TRUE	TRUE
chr12	53200343	C	T	ENST00000267082	ENSG00000139626	ITGB7	TRUE	TRUE
chr12	53200347	C	A	ENST00000267082	ENSG00000139626	ITGB7	TRUE	TRUE
chr12	53200374	T	A	ENST00000267082	ENSG00000139626	ITGB7	TRUE	FALSE
chr12	53200382	A	T	ENST00000267082	ENSG00000139626	ITGB7	TRUE	FALSE
chr12	53200386	C	A	ENST00000267082	ENSG00000139626	ITGB7	TRUE	FALSE
chr12	53200392	C	A	ENST00000267082	ENSG00000139626	ITGB7	TRUE	FALSE
chr12	53200398	T	A	ENST00000267082	ENSG00000139626	ITGB7	FALSE	FALSE
chr12	53200415	A	T	ENST00000267082	ENSG00000139626	ITGB7	FALSE	FALSE
chr12	53200433	A	T	ENST00000267082	ENSG00000139626	ITGB7	FALSE	FALSE
chr12	53200447	C	A	ENST00000267082	ENSG00000139626	ITGB7	TRUE	FALSE
chr12	53200447	C	G	ENST00000267082	ENSG00000139626	ITGB7	TRUE	FALSE
chr12	53200447	C	T	ENST00000267082	ENSG00000139626	ITGB7	TRUE	FALSE
chr12	53200448	T	A	ENST00000267082	ENSG00000139626	ITGB7	TRUE	FALSE
chr12	53200448	T	C	ENST00000267082	ENSG00000139626	ITGB7	TRUE	FALSE
chr12	53200448	T	G	ENST00000267082	ENSG00000139626	ITGB7	TRUE	FALSE
chr12	53201070	A	C	ENST00000267082	ENSG00000139626	ITGB7	FALSE	FALSE
chr12	53201070	A	G	ENST00000267082	ENSG00000139626	ITGB7	FALSE	FALSE
chr12	53201070	A	T	ENST00000267082	ENSG00000139626	ITGB7	FALSE	FALSE
chr12	53201071	C	A	ENST00000267082	ENSG00000139626	ITGB7	FALSE	FALSE
chr12	53201071	C	G	ENST00000267082	ENSG00000139626	ITGB7	FALSE	FALSE
chr12	53201071	C	T	ENST00000267082	ENSG00000139626	ITGB7	FALSE	FALSE
chr12	53201195	C	A	ENST00000267082	ENSG00000139626	ITGB7	FALSE	FALSE
chr12	53201195	C	G	ENST00000267082	ENSG00000139626	ITGB7	FALSE	FALSE
chr12	53201195	C	T	ENST00000267082	ENSG00000139626	ITGB7	FALSE	FALSE
chr12	53201196	T	A	ENST00000267082	ENSG00000139626	ITGB7	FALSE	FALSE
chr12	53201196	T	C	ENST00000267082	ENSG00000139626	ITGB7	FALSE	FALSE
chr12	53201196	T	G	ENST00000267082	ENSG00000139626	ITGB7	FALSE	FALSE
chr12	53207200	A	C	ENST00000267082	ENSG00000139626	ITGB7	FALSE	FALSE
chr12	53207200	A	G	ENST00000267082	ENSG00000139626	ITGB7	FALSE	FALSE
chr12	53207200	A	T	ENST00000267082	ENSG00000139626	ITGB7	FALSE	FALSE
chr12	53207201	C	A	ENST00000267082	ENSG00000139626	ITGB7	FALSE	FALSE
chr12	53207201	C	G	ENST00000267082	ENSG00000139626	ITGB7	FALSE	FALSE
chr12	53207201	C	T	ENST00000267082	ENSG00000139626	ITGB7	FALSE	FALSE
chr12	53211690	T	A	ENST00000425354	ENSG00000172819	RARG	FALSE	FALSE
chr12	53211702	T	A	ENST00000425354	ENSG00000172819	RARG	FALSE	FALSE
chr12	53211708	G	A	ENST00000425354	ENSG00000172819	RARG	FALSE	FALSE
chr12	53211723	C	A	ENST00000425354	ENSG00000172819	RARG	FALSE	FALSE
chr12	53211729	C	A	ENST00000425354	ENSG00000172819	RARG	FALSE	FALSE
chr12	53211759	G	A	ENST00000425354	ENSG00000172819	RARG	FALSE	FALSE
chr12	53211761	G	T	ENST00000425354	ENSG00000172819	RARG	FALSE	FALSE
chr12	53211774	C	A	ENST00000425354	ENSG00000172819	RARG	FALSE	FALSE
chr12	53211783	C	A	ENST00000425354	ENSG00000172819	RARG	FALSE	FALSE
chr12	53211792	C	A	ENST00000425354	ENSG00000172819	RARG	FALSE	FALSE
chr12	53211801	C	A	ENST00000425354	ENSG00000172819	RARG	FALSE	FALSE
chr12	53211804	G	A	ENST00000425354	ENSG00000172819	RARG	FALSE	FALSE
chr12	53211809	A	C	ENST00000425354	ENSG00000172819	RARG	FALSE	FALSE
chr12	53211809	A	T	ENST00000425354	ENSG00000172819	RARG	FALSE	FALSE
chr12	53211834	C	A	ENST00000425354	ENSG00000172819	RARG	FALSE	FALSE
chr12	53211840	T	A	ENST00000425354	ENSG00000172819	RARG	FALSE	FALSE
chr12	53211858	C	A	ENST00000425354	ENSG00000172819	RARG
chr12	53211864	C	A	ENST00000425354	ENSG00000172819	RARG	TRUE	FALSE
chr12	53211864	C	G	ENST00000425354	ENSG00000172819	RARG	TRUE	FALSE
chr12	53211864	C	T	ENST00000425354	ENSG00000172819	RARG	TRUE	FALSE
chr12	53211865	T	A	ENST00000425354	ENSG00000172819	RARG	TRUE	FALSE
chr12	53211865	T	C	ENST00000425354	ENSG00000172819	RARG	TRUE	FALSE
chr12	53211865	T	G	ENST00000425354	ENSG00000172819	RARG	TRUE	FALSE
chr12	53213083	A	C	ENST00000425354	ENSG00000172819	RARG	TRUE	FALSE
chr12	53213083	A	G	ENST00000425354	ENSG00000172819	RARG	TRUE	FALSE
chr12	53213083	A	T	ENST00000425354	ENSG00000172819	RARG	TRUE	FALSE
chr12	53213084	C	A	ENST00000425354	ENSG00000172819	RARG	TRUE	FALSE
chr12	53213084	C	G	ENST00000425354	ENSG00000172819	RARG	TRUE	FALSE
chr12	53213084	C	T	ENST00000425354	ENSG00000172819	RARG	TRUE	FALSE
chr12	53213085	C	A	ENST00000425354	ENSG00000172819	RARG	FALSE	FALSE
chr12	53213088	T	A	ENST00000425354	ENSG00000172819	RARG	FALSE	FALSE
chr12	53213118	T	A	ENST00000425354	ENSG00000172819	RARG	FALSE	FALSE
chr12	53213140	G	C	ENST00000425354	ENSG00000172819	RARG	TRUE	TRUE
chr12	53213140	G	T	ENST00000425354	ENSG00000172819	RARG	TRUE	TRUE
chr12	53213148	G	A	ENST00000425354	ENSG00000172819	RARG	TRUE	TRUE
chr12	53213170	G	C	ENST00000425354	ENSG00000172819	RARG	TRUE	TRUE
chr12	53213170	G	T	ENST00000425354	ENSG00000172819	RARG	TRUE	TRUE
chr12	53213187	C	A	ENST00000425354	ENSG00000172819	RARG	TRUE	TRUE
chr12	53213199	C	A	ENST00000425354	ENSG00000172819	RARG	TRUE	TRUE
chr12	53213202	G	A	ENST00000425354	ENSG00000172819	RARG	TRUE	TRUE
chr12	53213208	T	A	ENST00000425354	ENSG00000172819	RARG	TRUE	TRUE
chr12	53213217	T	A	ENST00000425354	ENSG00000172819	RARG	TRUE	TRUE
chr12	53213220	C	A	ENST00000425354	ENSG00000172819	RARG	TRUE	TRUE
chr12	53213226	C	A	ENST00000425354	ENSG00000172819	RARG	TRUE	TRUE
chr12	53213229	C	A	ENST00000425354	ENSG00000172819	RARG	TRUE	TRUE
chr12	53213244	C	A	ENST00000425354	ENSG00000172819	RARG	TRUE	FALSE
chr12	53213244	C	G	ENST00000425354	ENSG00000172819	RARG	TRUE	FALSE
chr12	53213244	C	T	ENST00000425354	ENSG00000172819	RARG	TRUE	FALSE
chr12	53213245	T	A	ENST00000425354	ENSG00000172819	RARG	TRUE	FALSE
chr12	53213245	T	C	ENST00000425354	ENSG00000172819	RARG	TRUE	FALSE
chr12	53213245	T	G	ENST00000425354	ENSG00000172819	RARG	TRUE	FALSE
chr12	53213494	A	C	ENST00000425354	ENSG00000172819	RARG	TRUE	FALSE
chr12	53213494	A	G	ENST00000425354	ENSG00000172819	RARG	TRUE	FALSE
chr12	53213494	A	T	ENST00000425354	ENSG00000172819	RARG	TRUE	FALSE
chr12	53213495	C	A	ENST00000425354	ENSG00000172819	RARG	TRUE	FALSE
chr12	53213495	C	G	ENST00000425354	ENSG00000172819	RARG	TRUE	FALSE
chr12	53213495	C	T	ENST00000425354	ENSG00000172819	RARG	TRUE	FALSE
chr12	53213499	C	A	ENST00000425354	ENSG00000172819	RARG	TRUE	TRUE
chr12	53213500	G	T	ENST00000425354	ENSG00000172819	RARG	TRUE	TRUE
chr12	53213509	G	T	ENST00000425354	ENSG00000172819	RARG	TRUE	TRUE
chr12	53213535	C	A	ENST00000425354	ENSG00000172819	RARG	TRUE	TRUE
chr12	53213550	C	A	ENST00000425354	ENSG00000172819	RARG	TRUE	TRUE
chr12	53213565	G	A	ENST00000425354	ENSG00000172819	RARG	TRUE	TRUE
chr12	53213622	G	A	ENST00000425354	ENSG00000172819	RARG	TRUE	TRUE
chr12	53213667	G	A	ENST00000425354	ENSG00000172819	RARG	TRUE	TRUE
chr12	53213670	C	A	ENST00000425354	ENSG00000172819	RARG	TRUE	TRUE
chr12	53213677	G	C	ENST00000425354	ENSG00000172819	RARG	TRUE	TRUE
chr12	53213677	G	T	ENST00000425354	ENSG00000172819	RARG	TRUE	TRUE
chr12	53213686	G	T	ENST00000425354	ENSG00000172819	RARG	TRUE	TRUE
chr12	53213701	C	A	ENST00000425354	ENSG00000172819	RARG	TRUE	FALSE
chr12	53213701	C	G	ENST00000425354	ENSG00000172819	RARG	TRUE	FALSE
chr12	53213701	C	T	ENST00000425354	ENSG00000172819	RARG	TRUE	FALSE
chr12	53213702	T	A	ENST00000425354	ENSG00000172819	RARG	TRUE	FALSE
chr12	53213702	T	C	ENST00000425354	ENSG00000172819	RARG	TRUE	FALSE
chr12	53213702	T	G	ENST00000425354	ENSG00000172819	RARG	TRUE	FALSE
chr12	53214057	A	C	ENST00000425354	ENSG00000172819	RARG	TRUE	FALSE
chr12	53214057	A	G	ENST00000425354	ENSG00000172819	RARG	TRUE	FALSE
chr12	53214057	A	T	ENST00000425354	ENSG00000172819	RARG	TRUE	FALSE
chr12	53214058	C	A	ENST00000425354	ENSG00000172819	RARG	TRUE	FALSE
chr12	53214058	C	G	ENST00000425354	ENSG00000172819	RARG	TRUE	FALSE
chr12	53214058	C	T	ENST00000425354	ENSG00000172819	RARG	TRUE	FALSE
chr12	53214071	G	T	ENST00000425354	ENSG00000172819	RARG	TRUE	TRUE
chr12	53214082	T	A	ENST00000425354	ENSG00000172819	RARG	TRUE	TRUE
chr12	53214097	G	A	ENST00000425354	ENSG00000172819	RARG	TRUE	TRUE
chr12	53214129	A	T	ENST00000425354	ENSG00000172819	RARG	TRUE	TRUE
chr12	53214136	T	A	ENST00000425354	ENSG00000172819	RARG	TRUE	TRUE
chr12	53214145	C	A	ENST00000425354	ENSG00000172819	RARG	TRUE	TRUE
chr12	53214154	T	A	ENST00000425354	ENSG00000172819	RARG	TRUE	TRUE
chr12	53214161	G	T	ENST00000425354	ENSG00000172819	RARG	TRUE	TRUE
chr12	53214166	T	A	ENST00000425354	ENSG00000172819	RARG	TRUE	TRUE
chr12	53214178	C	A	ENST00000425354	ENSG00000172819	RARG	TRUE	TRUE
chr12	53214187	T	A	ENST00000425354	ENSG00000172819	RARG	TRUE	TRUE
chr12	53214191	C	T	ENST00000425354	ENSG00000172819	RARG	TRUE	TRUE
chr12	53214192	C	T	ENST00000425354	ENSG00000172819	RARG	TRUE	TRUE
chr12	53214211	G	A	ENST00000425354	ENSG00000172819	RARG	TRUE	TRUE
chr12	53214236	C	A	ENST00000425354	ENSG00000172819	RARG	TRUE	FALSE
chr12	53214236	C	G	ENST00000425354	ENSG00000172819	RARG	TRUE	FALSE
chr12	53214236	C	T	ENST00000425354	ENSG00000172819	RARG	TRUE	FALSE
chr12	53214237	T	A	ENST00000425354	ENSG00000172819	RARG	TRUE	FALSE
chr12	53214237	T	C	ENST00000425354	ENSG00000172819	RARG	TRUE	FALSE
chr12	53214237	T	G	ENST00000425354	ENSG00000172819	RARG	TRUE	FALSE
chr12	53214444	A	C	ENST00000425354	ENSG00000172819	RARG	TRUE	FALSE
chr12	53214444	A	G	ENST00000425354	ENSG00000172819	RARG	TRUE	FALSE
chr12	53214444	A	T	ENST00000425354	ENSG00000172819	RARG	TRUE	FALSE
chr12	53214445	C	A	ENST00000425354	ENSG00000172819	RARG	TRUE	FALSE
chr12	53214445	C	G	ENST00000425354	ENSG00000172819	RARG	TRUE	FALSE
chr12	53214445	C	T	ENST00000425354	ENSG00000172819	RARG	TRUE	FALSE
chr12	53214452	A	C	ENST00000425354	ENSG00000172819	RARG	TRUE	TRUE
chr12	53214452	A	T	ENST00000425354	ENSG00000172819	RARG	TRUE	TRUE
chr12	53214457	T	A	ENST00000425354	ENSG00000172819	RARG	TRUE	TRUE
chr12	53214466	G	A	ENST00000425354	ENSG00000172819	RARG	TRUE	TRUE
chr12	53214467	G	T	ENST00000425354	ENSG00000172819	RARG	TRUE	TRUE
chr12	53214474	G	T	ENST00000425354	ENSG00000172819	RARG	TRUE	TRUE
chr12	53214487	C	A	ENST00000425354	ENSG00000172819	RARG	TRUE	TRUE
chr12	53214490	G	A	ENST00000425354	ENSG00000172819	RARG	TRUE	TRUE
chr12	53214499	T	A	ENST00000425354	ENSG00000172819	RARG	TRUE	TRUE
chr12	53214508	T	A	ENST00000425354	ENSG00000172819	RARG	TRUE	TRUE
chr12	53214520	C	A	ENST00000425354	ENSG00000172819	RARG	TRUE	TRUE
chr12	53214523	C	A	ENST00000425354	ENSG00000172819	RARG	TRUE	TRUE
chr12	53214525	A	C	ENST00000425354	ENSG00000172819	RARG	TRUE	TRUE
chr12	53214525	A	T	ENST00000425354	ENSG00000172819	RARG	TRUE	TRUE
chr12	53214529	G	A	ENST00000425354	ENSG00000172819	RARG	TRUE	TRUE
chr12	53214541	C	A	ENST00000425354	ENSG00000172819	RARG	TRUE	TRUE
chr12	53214542	A	C	ENST00000425354	ENSG00000172819	RARG	TRUE	TRUE
chr12	53214542	A	T	ENST00000425354	ENSG00000172819	RARG	TRUE	TRUE
chr12	53214555	G	C	ENST00000425354	ENSG00000172819	RARG	TRUE	TRUE
chr12	53214555	G	T	ENST00000425354	ENSG00000172819	RARG	TRUE	TRUE
chr12	53214562	C	A	ENST00000425354	ENSG00000172819	RARG	TRUE	TRUE
chr12	53214565	C	A	ENST00000425354	ENSG00000172819	RARG	TRUE	TRUE
chr12	53214568	T	A	ENST00000425354	ENSG00000172819	RARG	TRUE	TRUE
chr12	53214574	C	A	ENST00000425354	ENSG00000172819	RARG	TRUE	TRUE
chr12	53214577	T	A	ENST00000425354	ENSG00000172819	RARG	TRUE	TRUE
chr12	53214580	T	A	ENST00000425354	ENSG00000172819	RARG	TRUE	TRUE
chr12	53214583	T	A	ENST00000425354	ENSG00000172819	RARG	TRUE	TRUE
chr12	53214586	T	A	ENST00000425354	ENSG00000172819	RARG	TRUE	TRUE
chr12	53214601	G	A	ENST00000425354	ENSG00000172819	RARG	TRUE	TRUE
chr12	53214607	C	A	ENST00000425354	ENSG00000172819	RARG	TRUE	FALSE
chr12	53214607	C	G	ENST00000425354	ENSG00000172819	RARG	TRUE	FALSE
chr12	53214607	C	T	ENST00000425354	ENSG00000172819	RARG	TRUE	FALSE
chr12	53214608	T	A	ENST00000425354	ENSG00000172819	RARG	TRUE	FALSE
chr12	53214608	T	C	ENST00000425354	ENSG00000172819	RARG	TRUE	FALSE
chr12	53214608	T	G	ENST00000425354	ENSG00000172819	RARG	TRUE	FALSE
chr12	53215291	A	C	ENST00000425354	ENSG00000172819	RARG	TRUE	FALSE
chr12	53215291	A	G	ENST00000425354	ENSG00000172819	RARG	TRUE	FALSE
chr12	53215291	A	T	ENST00000425354	ENSG00000172819	RARG	TRUE	FALSE
chr12	53215292	C	A	ENST00000425354	ENSG00000172819	RARG	TRUE	FALSE
chr12	53215292	C	G	ENST00000425354	ENSG00000172819	RARG	TRUE	FALSE
chr12	53215292	C	T	ENST00000425354	ENSG00000172819	RARG	TRUE	FALSE
chr12	53215296	C	A	ENST00000425354	ENSG00000172819	RARG	TRUE	TRUE
chr12	53215299	T	A	ENST00000425354	ENSG00000172819	RARG	TRUE	TRUE
chr12	53215314	C	A	ENST00000425354	ENSG00000172819	RARG	TRUE	TRUE
chr12	53215318	G	T	ENST00000425354	ENSG00000172819	RARG	TRUE	TRUE
chr12	53215323	T	A	ENST00000425354	ENSG00000172819	RARG	TRUE	TRUE
chr12	53215326	G	A	ENST00000425354	ENSG00000172819	RARG	TRUE	TRUE
chr12	53215333	G	T	ENST00000425354	ENSG00000172819	RARG	TRUE	TRUE
chr12	53215336	G	C	ENST00000425354	ENSG00000172819	RARG	TRUE	TRUE
chr12	53215336	G	T	ENST00000425354	ENSG00000172819	RARG	TRUE	TRUE
chr12	53215341	G	A	ENST00000425354	ENSG00000172819	RARG	TRUE	TRUE
chr12	53215342	G	T	ENST00000425354	ENSG00000172819	RARG	TRUE	TRUE
chr12	53215362	T	A	ENST00000425354	ENSG00000172819	RARG	TRUE	TRUE
chr12	53215372	A	T	ENST00000425354	ENSG00000172819	RARG	TRUE	TRUE
chr12	53215380	T	A	ENST00000425354	ENSG00000172819	RARG	TRUE	TRUE
chr12	53215390	A	T	ENST00000425354	ENSG00000172819	RARG	TRUE	TRUE
chr12	53215396	G	C	ENST00000425354	ENSG00000172819	RARG	TRUE	TRUE
chr12	53215396	G	T	ENST00000425354	ENSG00000172819	RARG	TRUE	TRUE
chr12	53215410	T	A	ENST00000425354	ENSG00000172819	RARG	TRUE	TRUE
chr12	53215413	G	A	ENST00000425354	ENSG00000172819	RARG	TRUE	TRUE
chr12	53215422	G	A	ENST00000425354	ENSG00000172819	RARG	TRUE	TRUE
chr12	53215435	C	A	ENST00000425354	ENSG00000172819	RARG	TRUE	FALSE
chr12	53215435	C	G	ENST00000425354	ENSG00000172819	RARG	TRUE	FALSE
chr12	53215435	C	T	ENST00000425354	ENSG00000172819	RARG	TRUE	FALSE
chr12	53215436	T	A	ENST00000425354	ENSG00000172819	RARG	TRUE	FALSE
chr12	53215436	T	C	ENST00000425354	ENSG00000172819	RARG	TRUE	FALSE
chr12	53215436	T	G	ENST00000425354	ENSG00000172819	RARG	TRUE	FALSE
chr12	53215644	A	C	ENST00000425354	ENSG00000172819	RARG	TRUE	FALSE
chr12	53215644	A	G	ENST00000425354	ENSG00000172819	RARG	TRUE	FALSE
chr12	53215644	A	T	ENST00000425354	ENSG00000172819	RARG	TRUE	FALSE
chr12	53215645	C	A	ENST00000425354	ENSG00000172819	RARG	TRUE	FALSE
chr12	53215645	C	G	ENST00000425354	ENSG00000172819	RARG	TRUE	FALSE
chr12	53215645	C	T	ENST00000425354	ENSG00000172819	RARG	TRUE	FALSE
chr12	53215648	T	A	ENST00000425354	ENSG00000172819	RARG	TRUE	TRUE
chr12	53215649	G	T	ENST00000425354	ENSG00000172819	RARG	TRUE	TRUE
chr12	53215657	C	A	ENST00000425354	ENSG00000172819	RARG	TRUE	TRUE
chr12	53215658	A	T	ENST00000425354	ENSG00000172819	RARG	TRUE	TRUE
chr12	53215673	A	C	ENST00000425354	ENSG00000172819	RARG	TRUE	TRUE
chr12	53215673	A	T	ENST00000425354	ENSG00000172819	RARG	TRUE	TRUE
chr12	53215679	G	C	ENST00000425354	ENSG00000172819	RARG	TRUE	TRUE
chr12	53215679	G	T	ENST00000425354	ENSG00000172819	RARG	TRUE	TRUE
chr12	53215693	T	A	ENST00000425354	ENSG00000172819	RARG	TRUE	TRUE
chr12	53215700	G	T	ENST00000425354	ENSG00000172819	RARG	TRUE	TRUE
chr12	53215709	G	T	ENST00000425354	ENSG00000172819	RARG	TRUE	TRUE
chr12	53215717	T	A	ENST00000425354	ENSG00000172819	RARG	TRUE	TRUE
chr12	53215718	G	C	ENST00000425354	ENSG00000172819	RARG	TRUE	TRUE
chr12	53215718	G	T	ENST00000425354	ENSG00000172819	RARG	TRUE	TRUE
chr12	53215743	G	T	ENST00000425354	ENSG00000172819	RARG	TRUE	TRUE
chr12	53215749	G	T	ENST00000425354	ENSG00000172819	RARG	TRUE	TRUE
chr12	53215765	C	A	ENST00000425354	ENSG00000172819	RARG	TRUE	TRUE
chr12	53215768	C	A	ENST00000425354	ENSG00000172819	RARG	TRUE	TRUE
chr12	53215770	G	C	ENST00000425354	ENSG00000172819	RARG	TRUE	TRUE
chr12	53215770	G	T	ENST00000425354	ENSG00000172819	RARG	TRUE	TRUE
chr12	53215783	G	A	ENST00000425354	ENSG00000172819	RARG	TRUE	TRUE
chr12	53215789	C	A	ENST00000425354	ENSG00000172819	RARG	TRUE	TRUE
chr12	53215794	G	T	ENST00000425354	ENSG00000172819	RARG	TRUE	TRUE
chr12	53215795	C	A	ENST00000425354	ENSG00000172819	RARG	TRUE	FALSE
chr12	53215795	C	G	ENST00000425354	ENSG00000172819	RARG	TRUE	FALSE
chr12	53215795	C	T	ENST00000425354	ENSG00000172819	RARG	TRUE	FALSE
chr12	53215796	T	A	ENST00000425354	ENSG00000172819	RARG	TRUE	FALSE
chr12	53215796	T	C	ENST00000425354	ENSG00000172819	RARG	TRUE	FALSE
chr12	53215796	T	G	ENST00000425354	ENSG00000172819	RARG	TRUE	FALSE
chr12	53227360	A	C	ENST00000425354	ENSG00000172819	RARG	FALSE	FALSE
chr12	53227360	A	G	ENST00000425354	ENSG00000172819	RARG	FALSE	FALSE
chr12	53227360	A	T	ENST00000425354	ENSG00000172819	RARG	FALSE	FALSE
chr12	53227361	C	A	ENST00000425354	ENSG00000172819	RARG	FALSE	FALSE
chr12	53227361	C	G	ENST00000425354	ENSG00000172819	RARG	FALSE	FALSE
chr12	53227361	C	T	ENST00000425354	ENSG00000172819	RARG	FALSE	FALSE
chr12	53227377	C	A	ENST00000425354	ENSG00000172819	RARG	TRUE	TRUE
chr12	53227380	T	A	ENST00000425354	ENSG00000172819	RARG	TRUE	TRUE
chr12	53227395	G	A	ENST00000425354	ENSG00000172819	RARG	TRUE	TRUE
chr12	53227428	C	A	ENST00000425354	ENSG00000172819	RARG	TRUE	TRUE
chr12	53227486	G	C	ENST00000425354	ENSG00000172819	RARG	TRUE	FALSE
chr12	53227486	G	T	ENST00000425354	ENSG00000172819	RARG	TRUE	FALSE
chr12	53227497	C	A	ENST00000425354	ENSG00000172819	RARG	FALSE	FALSE
chr12	53227527	G	A	ENST00000425354	ENSG00000172819	RARG	FALSE	FALSE
chr12	53227530	C	A	ENST00000425354	ENSG00000172819	RARG	FALSE	FALSE
chr12	53227533	T	A	ENST00000425354	ENSG00000172819	RARG	FALSE	FALSE
chr12	53227688	C	A	ENST00000425354	ENSG00000172819	RARG	TRUE	FALSE
chr12	53227688	C	G	ENST00000425354	ENSG00000172819	RARG	TRUE	FALSE
chr12	53227688	C	T	ENST00000425354	ENSG00000172819	RARG	TRUE	FALSE
chr12	53227689	T	A	ENST00000425354	ENSG00000172819	RARG	TRUE	FALSE
chr12	53227689	T	C	ENST00000425354	ENSG00000172819	RARG	TRUE	FALSE
chr12	53227689	T	G	ENST00000425354	ENSG00000172819	RARG	TRUE	FALSE
chr12	53231167	A	C	ENST00000425354	ENSG00000172819	RARG	TRUE	FALSE
chr12	53231167	A	G	ENST00000425354	ENSG00000172819	RARG	TRUE	FALSE
chr12	53231167	A	T	ENST00000425354	ENSG00000172819	RARG	TRUE	FALSE
chr12	53231168	C	A	ENST00000425354	ENSG00000172819	RARG	TRUE	FALSE
chr12	53231168	C	G	ENST00000425354	ENSG00000172819	RARG	TRUE	FALSE
chr12	53231168	C	T	ENST00000425354	ENSG00000172819	RARG	TRUE	FALSE
chr12	53231236	C	A	ENST00000425354	ENSG00000172819	RARG	TRUE	FALSE
chr12	53231236	C	G	ENST00000425354	ENSG00000172819	RARG	TRUE	FALSE
chr12	53231236	C	T	ENST00000425354	ENSG00000172819	RARG	TRUE	FALSE
chr12	53231237	T	A	ENST00000425354	ENSG00000172819	RARG	TRUE	FALSE
chr12	53231237	T	C	ENST00000425354	ENSG00000172819	RARG	TRUE	FALSE
chr12	53231237	T	G	ENST00000425354	ENSG00000172819	RARG	TRUE	FALSE
chr12	53231972	A	C	ENST00000425354	ENSG00000172819	RARG	TRUE	FALSE
chr12	53231972	A	G	ENST00000425354	ENSG00000172819	RARG	FALSE	FALSE
chr12	53231972	A	T	ENST00000425354	ENSG00000172819	RARG	TRUE	FALSE
chr12	53231973	C	A	ENST00000425354	ENSG00000172819	RARG	TRUE	FALSE
chr12	53231973	C	G	ENST00000425354	ENSG00000172819	RARG	TRUE	FALSE
chr12	53231973	C	T	ENST00000425354	ENSG00000172819	RARG	TRUE	FALSE
chr12	53241948	T	A	ENST00000635789	ENSG00000283536		FALSE	FALSE
chr12	53241962	A	T	ENST00000635789	ENSG00000283536		FALSE	FALSE
chr12	53241965	A	T	ENST00000635789	ENSG00000283536		FALSE	FALSE
chr12	53241977	C	T	ENST00000635789	ENSG00000283536		FALSE	FALSE
chr12	53241980	G	T	ENST00000635789	ENSG00000283536		FALSE	FALSE
chr12	53241994	C	A	ENST00000635789	ENSG00000283536		FALSE	FALSE
chr12	53242027	T	A	ENST00000635789	ENSG00000283536		FALSE	FALSE
chr12	53242036	T	A	ENST00000635789	ENSG00000283536		FALSE	FALSE
chr12	53242051	T	A	ENST00000635789	ENSG00000283536		FALSE	FALSE
chr12	53242063	C	A	ENST00000635789	ENSG00000283536		FALSE	FALSE
chr12	53242072	T	A	ENST00000635789	ENSG00000283536		FALSE	FALSE
chr12	53242087	C	A	ENST00000635789	ENSG00000283536		FALSE	FALSE
chr12	53242093	C	A	ENST00000635789	ENSG00000283536		FALSE	FALSE
chr12	53242102	T	A	ENST00000635789	ENSG00000283536		FALSE	FALSE
chr12	53242123	C	A	ENST00000635789	ENSG00000283536		FALSE	FALSE
chr12	53242132	T	A	ENST00000635789	ENSG00000283536		FALSE	FALSE
chr12	53242156	C	A	ENST00000635789	ENSG00000283536		FALSE	FALSE
chr12	53242162	C	A	ENST00000635789	ENSG00000283536		FALSE	FALSE
chr12	53242168	C	A	ENST00000635789	ENSG00000283536		FALSE	FALSE
chr12	53242177	C	A	ENST00000635789	ENSG00000283536			FALSE
chr12	53242186	T	A	ENST00000635789	ENSG00000283536			FALSE
chr12	53242194	T	A	ENST00000635789	ENSG00000283536			FALSE
chr12	53242201	T	A	ENST00000635789	ENSG00000283536			FALSE
chr12	53242216	T	A	ENST00000635789	ENSG00000283536			FALSE
chr12	53242221	C	A	ENST00000635789	ENSG00000283536			FALSE
chr12	53242221	C	G	ENST00000635789	ENSG00000283536			FALSE
chr12	53242225	C	A	ENST00000635789	ENSG00000283536			FALSE
chr12	53242239	T	A	ENST00000635789	ENSG00000283536			FALSE
chr12	53242246	C	A	ENST00000635789	ENSG00000283536			FALSE
chr12	53242249	C	A	ENST00000635789	ENSG00000283536			FALSE
chr12	53242257	C	A	ENST00000635789	ENSG00000283536			FALSE
chr12	53242257	C	G	ENST00000635789	ENSG00000283536			FALSE
chr12	53242264	C	A	ENST00000635789	ENSG00000283536			FALSE
chr12	53242273	C	A	ENST00000635789	ENSG00000283536			FALSE
chr12	53242273	C	G	ENST00000635789	ENSG00000283536			FALSE
chr12	53242279	C	A	ENST00000635789	ENSG00000283536
chr12	53242289	C	T	ENST00000635789	ENSG00000283536
chr12	53242300	T	A	ENST00000635789	ENSG00000283536
chr12	53242302	T	A	ENST00000635789	ENSG00000283536
chr12	53242314	T	A	ENST00000635789	ENSG00000283536
chr12	53242314	T	G	ENST00000635789	ENSG00000283536
chr12	53242321	C	A	ENST00000635789	ENSG00000283536
chr12	53242333	T	A	ENST00000635789	ENSG00000283536
chr12	53242339	T	A	ENST00000635789	ENSG00000283536
chr12	53242343	C	T	ENST00000635789	ENSG00000283536
chr12	53242356	G	A	ENST00000635789	ENSG00000283536
chr12	53242357	G	A	ENST00000635789	ENSG00000283536
chr12	53242358	G	T	ENST00000635789	ENSG00000283536
chr12	53242381	C	A	ENST00000635789	ENSG00000283536
chr12	53242384	T	A	ENST00000635789	ENSG00000283536
chr12	53242390	C	A	ENST00000635789	ENSG00000283536
chr12	53242393	C	A	ENST00000635789	ENSG00000283536
chr12	53242400	G	T	ENST00000635789	ENSG00000283536
chr12	53242403	C	T	ENST00000635789	ENSG00000283536
chr12	53242406	C	T	ENST00000635789	ENSG00000283536
chr12	53242429	T	A	ENST00000635789	ENSG00000283536
chr12	53252269	G	A	ENST00000329548	ENSG00000182544	MFSD5	TRUE	FALSE
chr12	53252269	G	C	ENST00000329548	ENSG00000182544	MFSD5	TRUE	FALSE
chr12	53252269	G	T	ENST00000329548	ENSG00000182544	MFSD5	TRUE	FALSE
chr12	53252270	T	A	ENST00000329548	ENSG00000182544	MFSD5	TRUE	FALSE
chr12	53252270	T	C	ENST00000329548	ENSG00000182544	MFSD5	TRUE	FALSE
chr12	53252270	T	G	ENST00000329548	ENSG00000182544	MFSD5	TRUE	FALSE
chr12	53252816	A	C	ENST00000329548	ENSG00000182544	MFSD5	FALSE	FALSE
chr12	53252816	A	G	ENST00000329548	ENSG00000182544	MFSD5	FALSE	FALSE
chr12	53252816	A	T	ENST00000329548	ENSG00000182544	MFSD5	FALSE	FALSE
chr12	53252817	G	A	ENST00000329548	ENSG00000182544	MFSD5	FALSE	FALSE
chr12	53252817	G	C	ENST00000329548	ENSG00000182544	MFSD5	FALSE	FALSE
chr12	53252817	G	T	ENST00000329548	ENSG00000182544	MFSD5	FALSE	FALSE
chr12	53252853	C	A	ENST00000329548	ENSG00000182544	MFSD5	FALSE	FALSE
chr12	53252853	C	G	ENST00000329548	ENSG00000182544	MFSD5	FALSE	FALSE
chr12	53252883	C	A	ENST00000329548	ENSG00000182544	MFSD5	FALSE	FALSE
chr12	53252893	G	T	ENST00000329548	ENSG00000182544	MFSD5	FALSE	FALSE
chr12	53252900	C	A	ENST00000329548	ENSG00000182544	MFSD5	FALSE	FALSE
chr12	53252900	C	G	ENST00000329548	ENSG00000182544	MFSD5	FALSE	FALSE
chr12	53252902	A	T	ENST00000329548	ENSG00000182544	MFSD5	FALSE	FALSE
chr12	53252907	C	A	ENST00000329548	ENSG00000182544	MFSD5	FALSE	FALSE
chr12	53252914	A	T	ENST00000329548	ENSG00000182544	MFSD5	FALSE	FALSE
chr12	53252923	G	T	ENST00000329548	ENSG00000182544	MFSD5	FALSE	FALSE
chr12	53252934	C	A	ENST00000329548	ENSG00000182544	MFSD5	FALSE	FALSE
chr12	53252959	C	T	ENST00000329548	ENSG00000182544	MFSD5	FALSE	FALSE
chr12	53252973	T	A	ENST00000329548	ENSG00000182544	MFSD5	FALSE	FALSE
chr12	53252973	T	G	ENST00000329548	ENSG00000182544	MFSD5	FALSE	FALSE
chr12	53252974	C	T	ENST00000329548	ENSG00000182544	MFSD5	FALSE	FALSE
chr12	53252982	C	A	ENST00000329548	ENSG00000182544	MFSD5	FALSE	FALSE
chr12	53252982	C	G	ENST00000329548	ENSG00000182544	MFSD5	FALSE	FALSE
chr12	53253005	G	A	ENST00000329548	ENSG00000182544	MFSD5	FALSE	FALSE
chr12	53253006	G	A	ENST00000329548	ENSG00000182544	MFSD5	FALSE	FALSE
chr12	53253010	C	T	ENST00000329548	ENSG00000182544	MFSD5	FALSE	FALSE
chr12	53253021	C	A	ENST00000329548	ENSG00000182544	MFSD5	FALSE	FALSE
chr12	53253021	C	G	ENST00000329548	ENSG00000182544	MFSD5	FALSE	FALSE
chr12	53253027	T	A	ENST00000329548	ENSG00000182544	MFSD5	FALSE	FALSE
chr12	53253027	T	G	ENST00000329548	ENSG00000182544	MFSD5	FALSE	FALSE
chr12	53253028	A	T	ENST00000329548	ENSG00000182544	MFSD5	FALSE	FALSE
chr12	53253036	C	A	ENST00000329548	ENSG00000182544	MFSD5	FALSE	FALSE
chr12	53253036	C	G	ENST00000329548	ENSG00000182544	MFSD5	FALSE	FALSE
chr12	53253037	C	T	ENST00000329548	ENSG00000182544	MFSD5	FALSE	FALSE
chr12	53253045	C	A	ENST00000329548	ENSG00000182544	MFSD5	FALSE	FALSE
chr12	53253045	C	G	ENST00000329548	ENSG00000182544	MFSD5	FALSE	FALSE
chr12	53253048	C	A	ENST00000329548	ENSG00000182544	MFSD5	FALSE	FALSE
chr12	53253048	C	G	ENST00000329548	ENSG00000182544	MFSD5	FALSE	FALSE
chr12	53253055	G	T	ENST00000329548	ENSG00000182544	MFSD5	FALSE	FALSE
chr12	53253061	C	T	ENST00000329548	ENSG00000182544	MFSD5	FALSE	FALSE
chr12	53253078	T	A	ENST00000329548	ENSG00000182544	MFSD5	FALSE	FALSE
chr12	53253078	T	G	ENST00000329548	ENSG00000182544	MFSD5	FALSE	FALSE
chr12	53253084	T	A	ENST00000329548	ENSG00000182544	MFSD5	FALSE	FALSE
chr12	53253137	G	A	ENST00000329548	ENSG00000182544	MFSD5	FALSE	FALSE
chr12	53253138	G	A	ENST00000329548	ENSG00000182544	MFSD5	FALSE	FALSE
chr12	53253148	A	T	ENST00000329548	ENSG00000182544	MFSD5	FALSE	FALSE
chr12	53253159	T	A	ENST00000329548	ENSG00000182544	MFSD5	FALSE	FALSE
chr12	53253180	C	A	ENST00000329548	ENSG00000182544	MFSD5	FALSE	FALSE
chr12	53253180	C	G	ENST00000329548	ENSG00000182544	MFSD5	FALSE	FALSE
chr12	53253182	C	A	ENST00000329548	ENSG00000182544	MFSD5	FALSE	FALSE
chr12	53253182	C	G	ENST00000329548	ENSG00000182544	MFSD5	FALSE	FALSE
chr12	53253189	C	A	ENST00000329548	ENSG00000182544	MFSD5	FALSE	FALSE
chr12	53253192	C	A	ENST00000329548	ENSG00000182544	MFSD5	FALSE	FALSE
chr12	53253194	T	A	ENST00000329548	ENSG00000182544	MFSD5	FALSE	FALSE
chr12	53253194	T	G	ENST00000329548	ENSG00000182544	MFSD5	FALSE	FALSE
chr12	53253199	A	T	ENST00000329548	ENSG00000182544	MFSD5	FALSE	FALSE
chr12	53253208	C	T	ENST00000329548	ENSG00000182544	MFSD5	FALSE	FALSE
chr12	53253216	C	A	ENST00000329548	ENSG00000182544	MFSD5	FALSE	FALSE
chr12	53253216	C	G	ENST00000329548	ENSG00000182544	MFSD5	FALSE	FALSE
chr12	53253235	C	T	ENST00000329548	ENSG00000182544	MFSD5	FALSE	FALSE
chr12	53253272	C	A	ENST00000329548	ENSG00000182544	MFSD5	FALSE	FALSE
chr12	53253272	C	G	ENST00000329548	ENSG00000182544	MFSD5	FALSE	FALSE
chr12	53253280	G	T	ENST00000329548	ENSG00000182544	MFSD5	FALSE	FALSE
chr12	53253287	G	A	ENST00000329548	ENSG00000182544	MFSD5	FALSE	FALSE
chr12	53253288	G	A	ENST00000329548	ENSG00000182544	MFSD5	FALSE	FALSE
chr12	53253291	T	A	ENST00000329548	ENSG00000182544	MFSD5	FALSE	FALSE
chr12	53253291	T	G	ENST00000329548	ENSG00000182544	MFSD5
chr12	53253298	G	T	ENST00000329548	ENSG00000182544	MFSD5	FALSE	FALSE
chr12	53253307	G	T	ENST00000329548	ENSG00000182544	MFSD5
chr12	53253328	G	T	ENST00000329548	ENSG00000182544	MFSD5
chr12	53253332	G	A	ENST00000329548	ENSG00000182544	MFSD5
chr12	53253333	G	A	ENST00000329548	ENSG00000182544	MFSD5
chr12	53253352	C	T	ENST00000329548	ENSG00000182544	MFSD5
chr12	53253365	G	A	ENST00000329548	ENSG00000182544	MFSD5
chr12	53253366	G	A	ENST00000329548	ENSG00000182544	MFSD5
chr12	53253403	G	T	ENST00000329548	ENSG00000182544	MFSD5	FALSE	FALSE
chr12	53253419	G	A	ENST00000329548	ENSG00000182544	MFSD5	FALSE	FALSE
chr12	53253420	G	A	ENST00000329548	ENSG00000182544	MFSD5	FALSE	FALSE
chr12	53253485	T	A	ENST00000329548	ENSG00000182544	MFSD5	FALSE	FALSE
chr12	53253493	C	T	ENST00000329548	ENSG00000182544	MFSD5	FALSE	FALSE
chr12	53253500	G	A	ENST00000329548	ENSG00000182544	MFSD5	FALSE	FALSE
chr12	53253501	G	A	ENST00000329548	ENSG00000182544	MFSD5	FALSE	FALSE
chr12	53253505	G	T	ENST00000329548	ENSG00000182544	MFSD5	FALSE	FALSE
chr12	53253513	T	A	ENST00000329548	ENSG00000182544	MFSD5	FALSE	FALSE
chr12	53253513	T	G	ENST00000329548	ENSG00000182544	MFSD5	FALSE	FALSE
chr12	53253520	C	T	ENST00000329548	ENSG00000182544	MFSD5	FALSE	FALSE
chr12	53253533	C	A	ENST00000329548	ENSG00000182544	MFSD5	FALSE	FALSE
chr12	53253533	C	G	ENST00000329548	ENSG00000182544	MFSD5	FALSE	FALSE
chr12	53253543	T	A	ENST00000329548	ENSG00000182544	MFSD5	FALSE	FALSE
chr12	53253547	G	T	ENST00000329548	ENSG00000182544	MFSD5	FALSE	FALSE
chr12	53253561	C	A	ENST00000329548	ENSG00000182544	MFSD5	FALSE	FALSE
chr12	53253569	C	A	ENST00000329548	ENSG00000182544	MFSD5	FALSE	FALSE
chr12	53253590	T	A	ENST00000329548	ENSG00000182544	MFSD5	FALSE	FALSE
chr12	53253601	C	T	ENST00000329548	ENSG00000182544	MFSD5	FALSE	FALSE
chr12	53253613	G	T	ENST00000329548	ENSG00000182544	MFSD5	FALSE	FALSE
chr12	53253644	G	A	ENST00000329548	ENSG00000182544	MFSD5	FALSE	FALSE
chr12	53253645	G	A	ENST00000329548	ENSG00000182544	MFSD5	FALSE	FALSE
chr12	53253732	C	A	ENST00000329548	ENSG00000182544	MFSD5	FALSE	FALSE
chr12	53253732	C	G	ENST00000329548	ENSG00000182544	MFSD5	FALSE	FALSE
chr12	53253748	A	T	ENST00000329548	ENSG00000182544	MFSD5	FALSE	FALSE
chr12	53253756	C	A	ENST00000329548	ENSG00000182544	MFSD5	FALSE	FALSE
chr12	53253756	C	G	ENST00000329548	ENSG00000182544	MFSD5	FALSE	FALSE
chr12	53253763	C	T	ENST00000329548	ENSG00000182544	MFSD5	FALSE	FALSE
chr12	53253821	T	A	ENST00000329548	ENSG00000182544	MFSD5	FALSE	FALSE
chr12	53253844	C	T	ENST00000329548	ENSG00000182544	MFSD5	FALSE	FALSE
chr12	53253847	G	T	ENST00000329548	ENSG00000182544	MFSD5	FALSE	FALSE
chr12	53253859	G	T	ENST00000329548	ENSG00000182544	MFSD5	FALSE	FALSE
chr12	53253886	G	T	ENST00000329548	ENSG00000182544	MFSD5	FALSE	FALSE
chr12	53253890	T	A	ENST00000329548	ENSG00000182544	MFSD5	FALSE	FALSE
chr12	53253897	T	A	ENST00000329548	ENSG00000182544	MFSD5	FALSE	FALSE
chr12	53253898	G	T	ENST00000329548	ENSG00000182544	MFSD5	FALSE	FALSE
chr12	53253902	T	A	ENST00000329548	ENSG00000182544	MFSD5	FALSE	FALSE
chr12	53253902	T	G	ENST00000329548	ENSG00000182544	MFSD5	FALSE	FALSE
chr12	53253906	C	A	ENST00000329548	ENSG00000182544	MFSD5	FALSE	FALSE
chr12	53253906	C	G	ENST00000329548	ENSG00000182544	MFSD5	FALSE	FALSE
chr12	53253931	A	T	ENST00000329548	ENSG00000182544	MFSD5	FALSE	FALSE
chr12	53253934	A	T	ENST00000329548	ENSG00000182544	MFSD5	FALSE	FALSE
chr12	53253946	G	T	ENST00000329548	ENSG00000182544	MFSD5	FALSE	FALSE
chr12	53253952	G	T	ENST00000329548	ENSG00000182544	MFSD5	FALSE	FALSE
chr12	53253955	C	T	ENST00000329548	ENSG00000182544	MFSD5	FALSE	FALSE
chr12	53253974	G	A	ENST00000329548	ENSG00000182544	MFSD5	FALSE	FALSE
chr12	53253975	G	A	ENST00000329548	ENSG00000182544	MFSD5	FALSE	FALSE
chr12	53253995	C	A	ENST00000329548	ENSG00000182544	MFSD5	FALSE	FALSE
chr12	53253995	C	G	ENST00000329548	ENSG00000182544	MFSD5	FALSE	FALSE
chr12	53254005	C	A	ENST00000329548	ENSG00000182544	MFSD5	FALSE	FALSE
chr12	53254036	C	T	ENST00000329548	ENSG00000182544	MFSD5	FALSE	FALSE
chr12	53254039	A	T	ENST00000329548	ENSG00000182544	MFSD5	FALSE	FALSE
chr12	53254071	C	A	ENST00000329548	ENSG00000182544	MFSD5	FALSE	FALSE
chr12	53254108	G	T	ENST00000329548	ENSG00000182544	MFSD5	FALSE	FALSE
chr12	53254138	G	T	ENST00000329548	ENSG00000182544	MFSD5	FALSE	FALSE
chr12	53254154	C	A	ENST00000329548	ENSG00000182544	MFSD5	FALSE	FALSE
chr12	53254154	C	G	ENST00000329548	ENSG00000182544	MFSD5	FALSE	FALSE
chr12	53254162	G	T	ENST00000329548	ENSG00000182544	MFSD5	FALSE	FALSE
chr12	53254165	G	T	ENST00000329548	ENSG00000182544	MFSD5	FALSE	FALSE
chr12	53254173	T	A	ENST00000329548	ENSG00000182544	MFSD5	FALSE	FALSE
chr12	53254173	T	G	ENST00000329548	ENSG00000182544	MFSD5	FALSE	FALSE
chr12	53254180	G	T	ENST00000329548	ENSG00000182544	MFSD5	FALSE	FALSE
chr12	53268378	G	A	ENST00000257934	ENSG00000135476	ESPL1	TRUE	FALSE
chr12	53268378	G	C	ENST00000257934	ENSG00000135476	ESPL1	TRUE	FALSE
chr12	53268378	G	T	ENST00000257934	ENSG00000135476	ESPL1	TRUE	FALSE
chr12	53268379	T	A	ENST00000257934	ENSG00000135476	ESPL1	TRUE	FALSE
chr12	53268379	T	C	ENST00000257934	ENSG00000135476	ESPL1	TRUE	FALSE
chr12	53268379	T	G	ENST00000257934	ENSG00000135476	ESPL1	TRUE	FALSE
chr12	53268753	A	C	ENST00000257934	ENSG00000135476	ESPL1	TRUE	FALSE
chr12	53268753	A	G	ENST00000257934	ENSG00000135476	ESPL1	TRUE	FALSE
chr12	53268753	A	T	ENST00000257934	ENSG00000135476	ESPL1	TRUE	FALSE
chr12	53268754	G	A	ENST00000257934	ENSG00000135476	ESPL1	TRUE	FALSE
chr12	53268754	G	C	ENST00000257934	ENSG00000135476	ESPL1	TRUE	FALSE
chr12	53268754	G	T	ENST00000257934	ENSG00000135476	ESPL1	TRUE	FALSE
chr12	53268779	A	T	ENST00000257934	ENSG00000135476	ESPL1	FALSE	FALSE
chr12	53268782	A	T	ENST00000257934	ENSG00000135476	ESPL1	FALSE	FALSE
chr12	53268812	C	T	ENST00000257934	ENSG00000135476	ESPL1	FALSE	FALSE
chr12	53268815	A	T	ENST00000257934	ENSG00000135476	ESPL1	FALSE	FALSE
chr12	53268818	G	T	ENST00000257934	ENSG00000135476	ESPL1	TRUE	FALSE
chr12	53268824	G	T	ENST00000257934	ENSG00000135476	ESPL1	TRUE	FALSE
chr12	53268827	G	T	ENST00000257934	ENSG00000135476	ESPL1	TRUE	FALSE
chr12	53268831	T	A	ENST00000257934	ENSG00000135476	ESPL1	TRUE	FALSE
chr12	53268843	T	A	ENST00000257934	ENSG00000135476	ESPL1	TRUE	TRUE
chr12	53268845	A	T	ENST00000257934	ENSG00000135476	ESPL1	TRUE	TRUE
chr12	53268848	G	A	ENST00000257934	ENSG00000135476	ESPL1	TRUE	FALSE
chr12	53268848	G	C	ENST00000257934	ENSG00000135476	ESPL1	TRUE	FALSE
chr12	53268848	G	T	ENST00000257934	ENSG00000135476	ESPL1	TRUE	FALSE
chr12	53268849	T	A	ENST00000257934	ENSG00000135476	ESPL1	TRUE	FALSE
chr12	53268849	T	C	ENST00000257934	ENSG00000135476	ESPL1	TRUE	FALSE
chr12	53268849	T	G	ENST00000257934	ENSG00000135476	ESPL1	TRUE	FALSE
chr12	53269022	A	C	ENST00000257934	ENSG00000135476	ESPL1	TRUE	FALSE
chr12	53269022	A	G	ENST00000257934	ENSG00000135476	ESPL1	TRUE	FALSE
chr12	53269022	A	T	ENST00000257934	ENSG00000135476	ESPL1	TRUE	FALSE
chr12	53269023	G	A	ENST00000257934	ENSG00000135476	ESPL1	TRUE	FALSE
chr12	53269023	G	C	ENST00000257934	ENSG00000135476	ESPL1	TRUE	FALSE
chr12	53269023	G	T	ENST00000257934	ENSG00000135476	ESPL1	TRUE	FALSE
chr12	53269024	G	T	ENST00000257934	ENSG00000135476	ESPL1	TRUE	TRUE
chr12	53269063	C	T	ENST00000257934	ENSG00000135476	ESPL1	TRUE	TRUE
chr12	53269075	G	T	ENST00000257934	ENSG00000135476	ESPL1	TRUE	TRUE
chr12	53269081	A	T	ENST00000257934	ENSG00000135476	ESPL1	TRUE	TRUE
chr12	53269084	C	T	ENST00000257934	ENSG00000135476	ESPL1	TRUE	TRUE
chr12	53269092	T	A	ENST00000257934	ENSG00000135476	ESPL1	TRUE	TRUE
chr12	53269113	C	A	ENST00000257934	ENSG00000135476	ESPL1	TRUE	TRUE
chr12	53269117	C	T	ENST00000257934	ENSG00000135476	ESPL1	TRUE	TRUE
chr12	53269120	C	T	ENST00000257934	ENSG00000135476	ESPL1	TRUE	TRUE
chr12	53269132	A	T	ENST00000257934	ENSG00000135476	ESPL1	TRUE	TRUE
chr12	53269143	C	A	ENST00000257934	ENSG00000135476	ESPL1	TRUE	TRUE
chr12	53269168	G	T	ENST00000257934	ENSG00000135476	ESPL1	TRUE	TRUE
chr12	53269177	G	T	ENST00000257934	ENSG00000135476	ESPL1	TRUE	TRUE
chr12	53269188	T	A	ENST00000257934	ENSG00000135476	ESPL1	TRUE	TRUE
chr12	53269197	C	A	ENST00000257934	ENSG00000135476	ESPL1	TRUE	TRUE
chr12	53269197	C	G	ENST00000257934	ENSG00000135476	ESPL1	TRUE	TRUE
chr12	53269199	T	A	ENST00000257934	ENSG00000135476	ESPL1	TRUE	TRUE
chr12	53269199	T	G	ENST00000257934	ENSG00000135476	ESPL1	TRUE	TRUE
chr12	53269213	C	T	ENST00000257934	ENSG00000135476	ESPL1	TRUE	TRUE
chr12	53269230	C	A	ENST00000257934	ENSG00000135476	ESPL1	TRUE	TRUE
chr12	53269230	C	G	ENST00000257934	ENSG00000135476	ESPL1	TRUE	TRUE
chr12	53269234	G	T	ENST00000257934	ENSG00000135476	ESPL1	TRUE	TRUE
chr12	53269237	C	T	ENST00000257934	ENSG00000135476	ESPL1	TRUE	TRUE
chr12	53269253	T	A	ENST00000257934	ENSG00000135476	ESPL1	TRUE	TRUE
chr12	53269253	T	G	ENST00000257934	ENSG00000135476	ESPL1	TRUE	TRUE
chr12	53269273	C	T	ENST00000257934	ENSG00000135476	ESPL1	TRUE	TRUE
chr12	53269276	G	T	ENST00000257934	ENSG00000135476	ESPL1	TRUE	TRUE
chr12	53269285	G	T	ENST00000257934	ENSG00000135476	ESPL1	TRUE	TRUE
chr12	53269306	C	T	ENST00000257934	ENSG00000135476	ESPL1	TRUE	TRUE
chr12	53269323	C	A	ENST00000257934	ENSG00000135476	ESPL1	TRUE	TRUE
chr12	53269325	T	A	ENST00000257934	ENSG00000135476	ESPL1	TRUE	TRUE
chr12	53269330	C	T	ENST00000257934	ENSG00000135476	ESPL1	TRUE	TRUE
chr12	53269335	C	A	ENST00000257934	ENSG00000135476	ESPL1	TRUE	TRUE
chr12	53269342	G	T	ENST00000257934	ENSG00000135476	ESPL1	TRUE	TRUE
chr12	53269354	C	T	ENST00000257934	ENSG00000135476	ESPL1	TRUE	TRUE
chr12	53269362	T	A	ENST00000257934	ENSG00000135476	ESPL1	TRUE	TRUE
chr12	53269362	T	G	ENST00000257934	ENSG00000135476	ESPL1	TRUE	TRUE
chr12	53269363	G	T	ENST00000257934	ENSG00000135476	ESPL1	TRUE	TRUE
chr12	53269397	G	A	ENST00000257934	ENSG00000135476	ESPL1	TRUE	TRUE
chr12	53269398	G	A	ENST00000257934	ENSG00000135476	ESPL1	TRUE	TRUE
chr12	53269399	A	T	ENST00000257934	ENSG00000135476	ESPL1	TRUE	TRUE
chr12	53269408	G	T	ENST00000257934	ENSG00000135476	ESPL1	TRUE	TRUE
chr12	53269418	T	A	ENST00000257934	ENSG00000135476	ESPL1	TRUE	TRUE
chr12	53269420	G	T	ENST00000257934	ENSG00000135476	ESPL1	TRUE	TRUE
chr12	53269426	C	T	ENST00000257934	ENSG00000135476	ESPL1	TRUE	TRUE
chr12	53269450	A	T	ENST00000257934	ENSG00000135476	ESPL1	TRUE	TRUE
chr12	53269457	T	A	ENST00000257934	ENSG00000135476	ESPL1	TRUE	TRUE
chr12	53269475	T	A	ENST00000257934	ENSG00000135476	ESPL1	TRUE	TRUE
chr12	53269477	G	T	ENST00000257934	ENSG00000135476	ESPL1	TRUE	TRUE
chr12	53269483	G	T	ENST00000257934	ENSG00000135476	ESPL1	TRUE	TRUE
chr12	53269497	T	A	ENST00000257934	ENSG00000135476	ESPL1	TRUE	TRUE
chr12	53269498	G	T	ENST00000257934	ENSG00000135476	ESPL1	TRUE	TRUE
chr12	53269530	T	A	ENST00000257934	ENSG00000135476	ESPL1	TRUE	TRUE
chr12	53269531	C	T	ENST00000257934	ENSG00000135476	ESPL1	TRUE	TRUE
chr12	53269549	C	T	ENST00000257934	ENSG00000135476	ESPL1	TRUE	TRUE
chr12	53269582	G	T	ENST00000257934	ENSG00000135476	ESPL1	TRUE	TRUE
chr12	53269630	A	T	ENST00000257934	ENSG00000135476	ESPL1	TRUE	TRUE
chr12	53269637	T	A	ENST00000257934	ENSG00000135476	ESPL1	TRUE	TRUE
chr12	53269645	G	T	ENST00000257934	ENSG00000135476	ESPL1	TRUE	TRUE
chr12	53269648	A	T	ENST00000257934	ENSG00000135476	ESPL1	TRUE	TRUE
chr12	53269678	C	T	ENST00000257934	ENSG00000135476	ESPL1	TRUE	TRUE
chr12	53269692	C	A	ENST00000257934	ENSG00000135476	ESPL1	TRUE	TRUE
chr12	53269697	T	A	ENST00000257934	ENSG00000135476	ESPL1	TRUE	TRUE
chr12	53269699	G	T	ENST00000257934	ENSG00000135476	ESPL1	TRUE	TRUE
chr12	53269709	T	A	ENST00000257934	ENSG00000135476	ESPL1	TRUE	TRUE
chr12	53269711	G	T	ENST00000257934	ENSG00000135476	ESPL1	TRUE	TRUE
chr12	53269719	C	A	ENST00000257934	ENSG00000135476	ESPL1	TRUE	TRUE
chr12	53269731	C	A	ENST00000257934	ENSG00000135476	ESPL1	TRUE	TRUE
chr12	53269733	G	A	ENST00000257934	ENSG00000135476	ESPL1	TRUE	TRUE
chr12	53269734	G	A	ENST00000257934	ENSG00000135476	ESPL1	TRUE	TRUE
chr12	53269750	A	T	ENST00000257934	ENSG00000135476	ESPL1	TRUE	TRUE
chr12	53269768	G	T	ENST00000257934	ENSG00000135476	ESPL1	TRUE	TRUE
chr12	53269771	A	T	ENST00000257934	ENSG00000135476	ESPL1	TRUE	TRUE
chr12	53269785	C	A	ENST00000257934	ENSG00000135476	ESPL1	TRUE	TRUE
chr12	53269785	C	G	ENST00000257934	ENSG00000135476	ESPL1	TRUE	TRUE
chr12	53269816	C	T	ENST00000257934	ENSG00000135476	ESPL1	TRUE	TRUE
chr12	53269824	T	A	ENST00000257934	ENSG00000135476	ESPL1	TRUE	TRUE
chr12	53269825	C	T	ENST00000257934	ENSG00000135476	ESPL1	TRUE	TRUE
chr12	53269837	A	T	ENST00000257934	ENSG00000135476	ESPL1	TRUE	TRUE
chr12	53269846	C	T	ENST00000257934	ENSG00000135476	ESPL1	TRUE	TRUE
chr12	53269855	G	T	ENST00000257934	ENSG00000135476	ESPL1	TRUE	TRUE
chr12	53269858	G	T	ENST00000257934	ENSG00000135476	ESPL1	TRUE	TRUE
chr12	53269861	G	T	ENST00000257934	ENSG00000135476	ESPL1	TRUE	TRUE
chr12	53269867	C	T	ENST00000257934	ENSG00000135476	ESPL1	TRUE	TRUE
chr12	53269879	A	T	ENST00000257934	ENSG00000135476	ESPL1	TRUE	TRUE
chr12	53269891	A	T	ENST00000257934	ENSG00000135476	ESPL1	TRUE	TRUE
chr12	53269898	C	A	ENST00000257934	ENSG00000135476	ESPL1	TRUE	TRUE
chr12	53269898	C	G	ENST00000257934	ENSG00000135476	ESPL1	TRUE	TRUE
chr12	53269912	A	T	ENST00000257934	ENSG00000135476	ESPL1	TRUE	TRUE
chr12	53269921	G	T	ENST00000257934	ENSG00000135476	ESPL1	TRUE	TRUE
chr12	53269931	C	A	ENST00000257934	ENSG00000135476	ESPL1	TRUE	TRUE
chr12	53269931	C	G	ENST00000257934	ENSG00000135476	ESPL1	TRUE	TRUE
chr12	53269949	T	A	ENST00000257934	ENSG00000135476	ESPL1	TRUE	TRUE
chr12	53269953	T	A	ENST00000257934	ENSG00000135476	ESPL1	TRUE	TRUE
chr12	53269953	T	G	ENST00000257934	ENSG00000135476	ESPL1	TRUE	TRUE
chr12	53269954	G	T	ENST00000257934	ENSG00000135476	ESPL1	TRUE	TRUE
chr12	53269962	C	A	ENST00000257934	ENSG00000135476	ESPL1	TRUE	TRUE
chr12	53269963	C	T	ENST00000257934	ENSG00000135476	ESPL1	TRUE	TRUE
chr12	53269976	C	A	ENST00000257934	ENSG00000135476	ESPL1	TRUE	TRUE
chr12	53269976	C	G	ENST00000257934	ENSG00000135476	ESPL1	TRUE	TRUE
chr12	53269984	G	T	ENST00000257934	ENSG00000135476	ESPL1	TRUE	TRUE
chr12	53269987	C	T	ENST00000257934	ENSG00000135476	ESPL1	TRUE	TRUE
chr12	53269996	A	T	ENST00000257934	ENSG00000135476	ESPL1	TRUE	TRUE
chr12	53270007	T	A	ENST00000257934	ENSG00000135476	ESPL1	TRUE	TRUE
chr12	53270007	T	G	ENST00000257934	ENSG00000135476	ESPL1	TRUE	TRUE
chr12	53270008	A	T	ENST00000257934	ENSG00000135476	ESPL1	TRUE	TRUE
chr12	53270044	G	T	ENST00000257934	ENSG00000135476	ESPL1	TRUE	TRUE
chr12	53270052	C	A	ENST00000257934	ENSG00000135476	ESPL1	TRUE	TRUE
chr12	53270052	C	G	ENST00000257934	ENSG00000135476	ESPL1	TRUE	TRUE
chr12	53270055	C	A	ENST00000257934	ENSG00000135476	ESPL1	TRUE	TRUE
chr12	53270065	C	T	ENST00000257934	ENSG00000135476	ESPL1	TRUE	TRUE
chr12	53270068	C	T	ENST00000257934	ENSG00000135476	ESPL1	TRUE	TRUE
chr12	53270086	G	A	ENST00000257934	ENSG00000135476	ESPL1	TRUE	FALSE
chr12	53270086	G	C	ENST00000257934	ENSG00000135476	ESPL1	TRUE	FALSE
chr12	53270086	G	T	ENST00000257934	ENSG00000135476	ESPL1	TRUE	FALSE
chr12	53270087	T	A	ENST00000257934	ENSG00000135476	ESPL1	TRUE	FALSE
chr12	53270087	T	C	ENST00000257934	ENSG00000135476	ESPL1	TRUE	FALSE
chr12	53270087	T	G	ENST00000257934	ENSG00000135476	ESPL1	TRUE	FALSE
chr12	53270376	A	C	ENST00000257934	ENSG00000135476	ESPL1	TRUE	FALSE
chr12	53270376	A	G	ENST00000257934	ENSG00000135476	ESPL1	TRUE	FALSE
chr12	53270376	A	T	ENST00000257934	ENSG00000135476	ESPL1	TRUE	FALSE
chr12	53270377	G	A	ENST00000257934	ENSG00000135476	ESPL1	TRUE	FALSE
chr12	53270377	G	C	ENST00000257934	ENSG00000135476	ESPL1	TRUE	FALSE
chr12	53270377	G	T	ENST00000257934	ENSG00000135476	ESPL1	TRUE	FALSE
chr12	53270383	T	A	ENST00000257934	ENSG00000135476	ESPL1	TRUE	TRUE
chr12	53270383	T	G	ENST00000257934	ENSG00000135476	ESPL1	TRUE	TRUE
chr12	53270396	A	T	ENST00000257934	ENSG00000135476	ESPL1	TRUE	TRUE
chr12	53270399	C	T	ENST00000257934	ENSG00000135476	ESPL1	TRUE	TRUE
chr12	53270402	C	T	ENST00000257934	ENSG00000135476	ESPL1	TRUE	TRUE
chr12	53270405	C	T	ENST00000257934	ENSG00000135476	ESPL1	TRUE	TRUE
chr12	53270417	C	T	ENST00000257934	ENSG00000135476	ESPL1	TRUE	TRUE
chr12	53270425	C	A	ENST00000257934	ENSG00000135476	ESPL1	TRUE	TRUE
chr12	53270425	C	G	ENST00000257934	ENSG00000135476	ESPL1	TRUE	TRUE
chr12	53270429	C	T	ENST00000257934	ENSG00000135476	ESPL1	TRUE	TRUE
chr12	53270432	G	T	ENST00000257934	ENSG00000135476	ESPL1	TRUE	TRUE
chr12	53270446	C	A	ENST00000257934	ENSG00000135476	ESPL1	TRUE	TRUE
chr12	53270446	C	G	ENST00000257934	ENSG00000135476	ESPL1	TRUE	TRUE
chr12	53270461	T	A	ENST00000257934	ENSG00000135476	ESPL1	TRUE	TRUE
chr12	53270461	T	G	ENST00000257934	ENSG00000135476	ESPL1	TRUE	TRUE
chr12	53270471	C	T	ENST00000257934	ENSG00000135476	ESPL1	TRUE	TRUE
chr12	53270479	T	A	ENST00000257934	ENSG00000135476	ESPL1	TRUE	TRUE
chr12	53270480	C	T	ENST00000257934	ENSG00000135476	ESPL1	TRUE	TRUE
chr12	53270483	G	A	ENST00000257934	ENSG00000135476	ESPL1	TRUE	FALSE
chr12	53270483	G	C	ENST00000257934	ENSG00000135476	ESPL1	TRUE	FALSE
chr12	53270483	G	T	ENST00000257934	ENSG00000135476	ESPL1	TRUE	FALSE
chr12	53270484	T	A	ENST00000257934	ENSG00000135476	ESPL1	TRUE	FALSE
chr12	53270484	T	C	ENST00000257934	ENSG00000135476	ESPL1	TRUE	FALSE
chr12	53270484	T	G	ENST00000257934	ENSG00000135476	ESPL1	TRUE	FALSE
chr12	53270676	A	C	ENST00000257934	ENSG00000135476	ESPL1	TRUE	FALSE
chr12	53270676	A	G	ENST00000257934	ENSG00000135476	ESPL1	TRUE	FALSE
chr12	53270676	A	T	ENST00000257934	ENSG00000135476	ESPL1	TRUE	FALSE
chr12	53270677	G	A	ENST00000257934	ENSG00000135476	ESPL1	TRUE	FALSE
chr12	53270677	G	C	ENST00000257934	ENSG00000135476	ESPL1	TRUE	FALSE
chr12	53270677	G	T	ENST00000257934	ENSG00000135476	ESPL1	TRUE	FALSE
chr12	53270688	T	A	ENST00000257934	ENSG00000135476	ESPL1	TRUE	TRUE
chr12	53270702	C	T	ENST00000257934	ENSG00000135476	ESPL1	TRUE	TRUE
chr12	53270719	T	A	ENST00000257934	ENSG00000135476	ESPL1	TRUE	TRUE
chr12	53270720	A	T	ENST00000257934	ENSG00000135476	ESPL1	TRUE	TRUE
chr12	53270736	G	A	ENST00000257934	ENSG00000135476	ESPL1	TRUE	TRUE
chr12	53270737	G	A	ENST00000257934	ENSG00000135476	ESPL1	TRUE	TRUE
chr12	53270744	G	T	ENST00000257934	ENSG00000135476	ESPL1	TRUE	TRUE
chr12	53270751	T	A	ENST00000257934	ENSG00000135476	ESPL1	TRUE	TRUE
chr12	53270751	T	G	ENST00000257934	ENSG00000135476	ESPL1	TRUE	TRUE
chr12	53270753	G	T	ENST00000257934	ENSG00000135476	ESPL1	TRUE	TRUE
chr12	53270763	C	A	ENST00000257934	ENSG00000135476	ESPL1	TRUE	TRUE
chr12	53270768	C	T	ENST00000257934	ENSG00000135476	ESPL1	TRUE	TRUE
chr12	53270771	G	T	ENST00000257934	ENSG00000135476	ESPL1	TRUE	TRUE
chr12	53270799	G	A	ENST00000257934	ENSG00000135476	ESPL1	TRUE	FALSE
chr12	53270799	G	C	ENST00000257934	ENSG00000135476	ESPL1	TRUE	FALSE
chr12	53270799	G	T	ENST00000257934	ENSG00000135476	ESPL1	TRUE	FALSE
chr12	53270800	T	A	ENST00000257934	ENSG00000135476	ESPL1	TRUE	FALSE
chr12	53270800	T	C	ENST00000257934	ENSG00000135476	ESPL1	TRUE	FALSE
chr12	53270800	T	G	ENST00000257934	ENSG00000135476	ESPL1	TRUE	FALSE
chr12	53272719	A	C	ENST00000257934	ENSG00000135476	ESPL1	TRUE	FALSE
chr12	53272719	A	G	ENST00000257934	ENSG00000135476	ESPL1	TRUE	FALSE
chr12	53272719	A	T	ENST00000257934	ENSG00000135476	ESPL1	TRUE	FALSE
chr12	53272720	G	A	ENST00000257934	ENSG00000135476	ESPL1	TRUE	FALSE
chr12	53272720	G	C	ENST00000257934	ENSG00000135476	ESPL1	TRUE	FALSE
chr12	53272720	G	T	ENST00000257934	ENSG00000135476	ESPL1	TRUE	FALSE
chr12	53272728	C	A	ENST00000257934	ENSG00000135476	ESPL1	TRUE	TRUE
chr12	53272728	C	G	ENST00000257934	ENSG00000135476	ESPL1	TRUE	TRUE
chr12	53272739	T	A	ENST00000257934	ENSG00000135476	ESPL1	TRUE	TRUE
chr12	53272746	C	A	ENST00000257934	ENSG00000135476	ESPL1	TRUE	TRUE
chr12	53272746	C	G	ENST00000257934	ENSG00000135476	ESPL1	TRUE	TRUE
chr12	53272755	T	A	ENST00000257934	ENSG00000135476	ESPL1	TRUE	TRUE
chr12	53272755	T	G	ENST00000257934	ENSG00000135476	ESPL1	TRUE	TRUE
chr12	53272762	A	T	ENST00000257934	ENSG00000135476	ESPL1	TRUE	TRUE
chr12	53272770	T	A	ENST00000257934	ENSG00000135476	ESPL1	TRUE	TRUE
chr12	53272770	T	G	ENST00000257934	ENSG00000135476	ESPL1	TRUE	TRUE
chr12	53272774	G	T	ENST00000257934	ENSG00000135476	ESPL1	TRUE	TRUE
chr12	53272782	T	A	ENST00000257934	ENSG00000135476	ESPL1	TRUE	TRUE
chr12	53272792	G	T	ENST00000257934	ENSG00000135476	ESPL1	TRUE	TRUE
chr12	53272803	T	A	ENST00000257934	ENSG00000135476	ESPL1	TRUE	TRUE
chr12	53272804	C	T	ENST00000257934	ENSG00000135476	ESPL1	TRUE	TRUE
chr12	53272817	T	A	ENST00000257934	ENSG00000135476	ESPL1	TRUE	TRUE
chr12	53272822	A	T	ENST00000257934	ENSG00000135476	ESPL1	TRUE	TRUE
chr12	53272836	T	A	ENST00000257934	ENSG00000135476	ESPL1	TRUE	TRUE
chr12	53272836	T	G	ENST00000257934	ENSG00000135476	ESPL1	TRUE	TRUE
chr12	53272840	G	T	ENST00000257934	ENSG00000135476	ESPL1	TRUE	TRUE
chr12	53272852	G	T	ENST00000257934	ENSG00000135476	ESPL1	TRUE	TRUE
chr12	53272855	A	T	ENST00000257934	ENSG00000135476	ESPL1	TRUE	TRUE
chr12	53272858	G	A	ENST00000257934	ENSG00000135476	ESPL1	TRUE	FALSE
chr12	53272858	G	C	ENST00000257934	ENSG00000135476	ESPL1	TRUE	FALSE
chr12	53272858	G	T	ENST00000257934	ENSG00000135476	ESPL1	TRUE	FALSE
chr12	53272859	T	A	ENST00000257934	ENSG00000135476	ESPL1	TRUE	FALSE
chr12	53272859	T	C	ENST00000257934	ENSG00000135476	ESPL1	TRUE	FALSE
chr12	53272859	T	G	ENST00000257934	ENSG00000135476	ESPL1	TRUE	FALSE
chr12	53274815	A	C	ENST00000257934	ENSG00000135476	ESPL1	FALSE	FALSE
chr12	53274815	A	G	ENST00000257934	ENSG00000135476	ESPL1	FALSE	FALSE
chr12	53274815	A	T	ENST00000257934	ENSG00000135476	ESPL1	TRUE	FALSE
chr12	53274816	G	A	ENST00000257934	ENSG00000135476	ESPL1	FALSE	FALSE
chr12	53274816	G	C	ENST00000257934	ENSG00000135476	ESPL1	FALSE	FALSE
chr12	53274816	G	T	ENST00000257934	ENSG00000135476	ESPL1	FALSE	FALSE
chr12	53274818	T	A	ENST00000257934	ENSG00000135476	ESPL1	TRUE	TRUE
chr12	53274828	C	A	ENST00000257934	ENSG00000135476	ESPL1	TRUE	TRUE
chr12	53274838	C	T	ENST00000257934	ENSG00000135476	ESPL1	TRUE	TRUE
chr12	53274844	G	T	ENST00000257934	ENSG00000135476	ESPL1	TRUE	TRUE
chr12	53274851	T	A	ENST00000257934	ENSG00000135476	ESPL1	TRUE	TRUE
chr12	53274853	A	T	ENST00000257934	ENSG00000135476	ESPL1	TRUE	TRUE
chr12	53274856	A	T	ENST00000257934	ENSG00000135476	ESPL1	TRUE	TRUE
chr12	53274865	A	T	ENST00000257934	ENSG00000135476	ESPL1	TRUE	TRUE
chr12	53274868	C	T	ENST00000257934	ENSG00000135476	ESPL1	TRUE	TRUE
chr12	53274874	C	T	ENST00000257934	ENSG00000135476	ESPL1	TRUE	TRUE
chr12	53274882	C	A	ENST00000257934	ENSG00000135476	ESPL1	TRUE	TRUE
chr12	53274883	A	T	ENST00000257934	ENSG00000135476	ESPL1	TRUE	TRUE
chr12	53274896	T	A	ENST00000257934	ENSG00000135476	ESPL1	TRUE	TRUE
chr12	53274899	G	A	ENST00000257934	ENSG00000135476	ESPL1	TRUE	TRUE
chr12	53274900	G	A	ENST00000257934	ENSG00000135476	ESPL1	TRUE	TRUE
chr12	53274913	C	T	ENST00000257934	ENSG00000135476	ESPL1	TRUE	TRUE
chr12	53274921	T	A	ENST00000257934	ENSG00000135476	ESPL1	TRUE	TRUE
chr12	53274928	G	T	ENST00000257934	ENSG00000135476	ESPL1	TRUE	TRUE
chr12	53274940	G	T	ENST00000257934	ENSG00000135476	ESPL1	TRUE	TRUE
chr12	53274956	G	A	ENST00000257934	ENSG00000135476	ESPL1	TRUE	TRUE
chr12	53274957	G	A	ENST00000257934	ENSG00000135476	ESPL1	TRUE	TRUE
chr12	53274967	A	T	ENST00000257934	ENSG00000135476	ESPL1	TRUE	TRUE
chr12	53274988	G	T	ENST00000257934	ENSG00000135476	ESPL1	TRUE	TRUE
chr12	53274994	A	T	ENST00000257934	ENSG00000135476	ESPL1	TRUE	TRUE
chr12	53274997	G	T	ENST00000257934	ENSG00000135476	ESPL1	TRUE	TRUE
chr12	53275003	C	T	ENST00000257934	ENSG00000135476	ESPL1	TRUE	TRUE
chr12	53275009	A	T	ENST00000257934	ENSG00000135476	ESPL1	TRUE	TRUE
chr12	53275011	G	A	ENST00000257934	ENSG00000135476	ESPL1	FALSE	FALSE
chr12	53275011	G	C	ENST00000257934	ENSG00000135476	ESPL1	FALSE	FALSE
chr12	53275011	G	T	ENST00000257934	ENSG00000135476	ESPL1	FALSE	FALSE
chr12	53275012	T	A	ENST00000257934	ENSG00000135476	ESPL1	FALSE	FALSE
chr12	53275012	T	C	ENST00000257934	ENSG00000135476	ESPL1	FALSE	FALSE
chr12	53275012	T	G	ENST00000257934	ENSG00000135476	ESPL1	FALSE	FALSE
chr12	53276618	A	C	ENST00000257934	ENSG00000135476	ESPL1	TRUE	FALSE
chr12	53276618	A	G	ENST00000257934	ENSG00000135476	ESPL1	TRUE	FALSE
chr12	53276618	A	T	ENST00000257934	ENSG00000135476	ESPL1	TRUE	FALSE
chr12	53276619	G	A	ENST00000257934	ENSG00000135476	ESPL1	TRUE	FALSE
chr12	53276619	G	C	ENST00000257934	ENSG00000135476	ESPL1	TRUE	FALSE
chr12	53276619	G	T	ENST00000257934	ENSG00000135476	ESPL1	TRUE	FALSE
chr12	53276627	C	T	ENST00000257934	ENSG00000135476	ESPL1	TRUE	TRUE
chr12	53276646	G	A	ENST00000257934	ENSG00000135476	ESPL1	TRUE	TRUE
chr12	53276647	G	A	ENST00000257934	ENSG00000135476	ESPL1	TRUE	TRUE
chr12	53276654	G	T	ENST00000257934	ENSG00000135476	ESPL1	TRUE	TRUE
chr12	53276678	G	T	ENST00000257934	ENSG00000135476	ESPL1	TRUE	TRUE
chr12	53276681	G	T	ENST00000257934	ENSG00000135476	ESPL1	TRUE	TRUE
chr12	53276687	C	T	ENST00000257934	ENSG00000135476	ESPL1	TRUE	TRUE
chr12	53276695	C	A	ENST00000257934	ENSG00000135476	ESPL1	TRUE	TRUE
chr12	53276695	C	G	ENST00000257934	ENSG00000135476	ESPL1	TRUE	TRUE
chr12	53276696	A	T	ENST00000257934	ENSG00000135476	ESPL1	TRUE	TRUE
chr12	53276717	G	T	ENST00000257934	ENSG00000135476	ESPL1	TRUE	TRUE
chr12	53276720	C	T	ENST00000257934	ENSG00000135476	ESPL1	TRUE	TRUE
chr12	53276723	G	T	ENST00000257934	ENSG00000135476	ESPL1	TRUE	TRUE
chr12	53276743	T	A	ENST00000257934	ENSG00000135476	ESPL1	TRUE	TRUE
chr12	53276753	G	T	ENST00000257934	ENSG00000135476	ESPL1	TRUE	TRUE
chr12	53276765	G	T	ENST00000257934	ENSG00000135476	ESPL1	TRUE	TRUE
chr12	53276768	G	T	ENST00000257934	ENSG00000135476	ESPL1	TRUE	TRUE
chr12	53276787	G	A	ENST00000257934	ENSG00000135476	ESPL1	TRUE	TRUE
chr12	53276788	G	A	ENST00000257934	ENSG00000135476	ESPL1	TRUE	TRUE
chr12	53276792	C	T	ENST00000257934	ENSG00000135476	ESPL1	TRUE	TRUE
chr12	53276810	G	T	ENST00000257934	ENSG00000135476	ESPL1	TRUE	TRUE
chr12	53276819	C	T	ENST00000257934	ENSG00000135476	ESPL1	TRUE	TRUE
chr12	53276830	C	A	ENST00000257934	ENSG00000135476	ESPL1	TRUE	TRUE
chr12	53276833	C	A	ENST00000257934	ENSG00000135476	ESPL1	TRUE	TRUE
chr12	53276833	C	G	ENST00000257934	ENSG00000135476	ESPL1	TRUE	TRUE
chr12	53276846	C	T	ENST00000257934	ENSG00000135476	ESPL1	TRUE	TRUE
chr12	53276849	C	T	ENST00000257934	ENSG00000135476	ESPL1	TRUE	TRUE
chr12	53276860	G	A	ENST00000257934	ENSG00000135476	ESPL1	TRUE	FALSE
chr12	53276860	G	C	ENST00000257934	ENSG00000135476	ESPL1	TRUE	FALSE
chr12	53276860	G	T	ENST00000257934	ENSG00000135476	ESPL1	TRUE	FALSE
chr12	53276861	T	A	ENST00000257934	ENSG00000135476	ESPL1	TRUE	FALSE
chr12	53276861	T	C	ENST00000257934	ENSG00000135476	ESPL1	TRUE	FALSE
chr12	53276861	T	G	ENST00000257934	ENSG00000135476	ESPL1	TRUE	FALSE
chr12	53277081	A	C	ENST00000257934	ENSG00000135476	ESPL1	TRUE	FALSE
chr12	53277081	A	G	ENST00000257934	ENSG00000135476	ESPL1	TRUE	FALSE
chr12	53277081	A	T	ENST00000257934	ENSG00000135476	ESPL1	TRUE	FALSE
chr12	53277082	G	A	ENST00000257934	ENSG00000135476	ESPL1	TRUE	FALSE
chr12	53277082	G	C	ENST00000257934	ENSG00000135476	ESPL1	TRUE	FALSE
chr12	53277082	G	T	ENST00000257934	ENSG00000135476	ESPL1	TRUE	FALSE
chr12	53277083	C	A	ENST00000257934	ENSG00000135476	ESPL1	TRUE	TRUE
chr12	53277105	G	T	ENST00000257934	ENSG00000135476	ESPL1	TRUE	TRUE
chr12	53277114	C	T	ENST00000257934	ENSG00000135476	ESPL1	TRUE	TRUE
chr12	53277138	G	T	ENST00000257934	ENSG00000135476	ESPL1	TRUE	TRUE
chr12	53277144	C	T	ENST00000257934	ENSG00000135476	ESPL1	TRUE	TRUE
chr12	53277150	A	T	ENST00000257934	ENSG00000135476	ESPL1	TRUE	TRUE
chr12	53277156	C	T	ENST00000257934	ENSG00000135476	ESPL1	TRUE	TRUE
chr12	53277171	A	T	ENST00000257934	ENSG00000135476	ESPL1	TRUE	TRUE
chr12	53277177	C	T	ENST00000257934	ENSG00000135476	ESPL1	TRUE	TRUE
chr12	53277184	T	A	ENST00000257934	ENSG00000135476	ESPL1	TRUE	TRUE
chr12	53277190	G	A	ENST00000257934	ENSG00000135476	ESPL1	TRUE	TRUE
chr12	53277191	G	A	ENST00000257934	ENSG00000135476	ESPL1	TRUE	TRUE
chr12	53277197	C	A	ENST00000257934	ENSG00000135476	ESPL1	TRUE	TRUE
chr12	53277197	C	G	ENST00000257934	ENSG00000135476	ESPL1	TRUE	TRUE
chr12	53277203	T	A	ENST00000257934	ENSG00000135476	ESPL1	TRUE	TRUE
chr12	53277210	G	T	ENST00000257934	ENSG00000135476	ESPL1	TRUE	TRUE
chr12	53277216	A	T	ENST00000257934	ENSG00000135476	ESPL1	TRUE	TRUE
chr12	53277222	C	T	ENST00000257934	ENSG00000135476	ESPL1	TRUE	TRUE
chr12	53277225	G	T	ENST00000257934	ENSG00000135476	ESPL1	TRUE	TRUE
chr12	53277228	G	A	ENST00000257934	ENSG00000135476	ESPL1	TRUE	FALSE
chr12	53277228	G	C	ENST00000257934	ENSG00000135476	ESPL1	TRUE	FALSE
chr12	53277228	G	T	ENST00000257934	ENSG00000135476	ESPL1	TRUE	FALSE
chr12	53277229	T	A	ENST00000257934	ENSG00000135476	ESPL1	TRUE	FALSE
chr12	53277229	T	C	ENST00000257934	ENSG00000135476	ESPL1	TRUE	FALSE
chr12	53277229	T	G	ENST00000257934	ENSG00000135476	ESPL1	TRUE	FALSE
chr12	53277468	A	C	ENST00000257934	ENSG00000135476	ESPL1	TRUE	FALSE
chr12	53277468	A	G	ENST00000257934	ENSG00000135476	ESPL1	TRUE	FALSE
chr12	53277468	A	T	ENST00000257934	ENSG00000135476	ESPL1	TRUE	FALSE
chr12	53277469	G	A	ENST00000257934	ENSG00000135476	ESPL1	TRUE	FALSE
chr12	53277469	G	C	ENST00000257934	ENSG00000135476	ESPL1	TRUE	FALSE
chr12	53277469	G	T	ENST00000257934	ENSG00000135476	ESPL1	TRUE	FALSE
chr12	53277476	G	T	ENST00000257934	ENSG00000135476	ESPL1	TRUE	TRUE
chr12	53277488	A	T	ENST00000257934	ENSG00000135476	ESPL1	TRUE	TRUE
chr12	53277494	C	T	ENST00000257934	ENSG00000135476	ESPL1	TRUE	TRUE
chr12	53277510	T	A	ENST00000257934	ENSG00000135476	ESPL1	TRUE	TRUE
chr12	53277512	G	T	ENST00000257934	ENSG00000135476	ESPL1	TRUE	TRUE
chr12	53277515	G	T	ENST00000257934	ENSG00000135476	ESPL1	TRUE	TRUE
chr12	53277521	G	T	ENST00000257934	ENSG00000135476	ESPL1	TRUE	TRUE
chr12	53277541	T	A	ENST00000257934	ENSG00000135476	ESPL1	TRUE	TRUE
chr12	53277541	T	G	ENST00000257934	ENSG00000135476	ESPL1	TRUE	TRUE
chr12	53277542	G	T	ENST00000257934	ENSG00000135476	ESPL1	TRUE	TRUE
chr12	53277548	A	T	ENST00000257934	ENSG00000135476	ESPL1	TRUE	TRUE
chr12	53277554	C	T	ENST00000257934	ENSG00000135476	ESPL1	TRUE	TRUE
chr12	53277557	G	T	ENST00000257934	ENSG00000135476	ESPL1	TRUE	TRUE
chr12	53277574	C	A	ENST00000257934	ENSG00000135476	ESPL1	TRUE	TRUE
chr12	53277574	C	G	ENST00000257934	ENSG00000135476	ESPL1	TRUE	TRUE
chr12	53277609	G	A	ENST00000257934	ENSG00000135476	ESPL1	TRUE	FALSE
chr12	53277609	G	C	ENST00000257934	ENSG00000135476	ESPL1	TRUE	FALSE
chr12	53277609	G	T	ENST00000257934	ENSG00000135476	ESPL1	TRUE	FALSE
chr12	53277610	T	A	ENST00000257934	ENSG00000135476	ESPL1	TRUE	FALSE
chr12	53277610	T	C	ENST00000257934	ENSG00000135476	ESPL1	TRUE	FALSE
chr12	53277610	T	G	ENST00000257934	ENSG00000135476	ESPL1	TRUE	FALSE
chr12	53277819	A	C	ENST00000257934	ENSG00000135476	ESPL1	TRUE	FALSE
chr12	53277819	A	G	ENST00000257934	ENSG00000135476	ESPL1	TRUE	FALSE
chr12	53277819	A	T	ENST00000257934	ENSG00000135476	ESPL1	TRUE	FALSE
chr12	53277820	G	A	ENST00000257934	ENSG00000135476	ESPL1	TRUE	FALSE
chr12	53277820	G	C	ENST00000257934	ENSG00000135476	ESPL1	TRUE	FALSE
chr12	53277820	G	T	ENST00000257934	ENSG00000135476	ESPL1	TRUE	FALSE
chr12	53277823	C	T	ENST00000257934	ENSG00000135476	ESPL1	TRUE	TRUE
chr12	53277829	A	T	ENST00000257934	ENSG00000135476	ESPL1	TRUE	TRUE
chr12	53277834	C	A	ENST00000257934	ENSG00000135476	ESPL1	TRUE	TRUE
chr12	53277841	C	T	ENST00000257934	ENSG00000135476	ESPL1	TRUE	TRUE
chr12	53277857	G	A	ENST00000257934	ENSG00000135476	ESPL1	TRUE	TRUE
chr12	53277858	G	A	ENST00000257934	ENSG00000135476	ESPL1	TRUE	TRUE
chr12	53277859	A	T	ENST00000257934	ENSG00000135476	ESPL1	TRUE	TRUE
chr12	53277862	G	T	ENST00000257934	ENSG00000135476	ESPL1	TRUE	TRUE
chr12	53277874	A	T	ENST00000257934	ENSG00000135476	ESPL1	TRUE	TRUE
chr12	53277880	C	T	ENST00000257934	ENSG00000135476	ESPL1	TRUE	TRUE
chr12	53277900	T	A	ENST00000257934	ENSG00000135476	ESPL1	TRUE	TRUE
chr12	53277904	C	T	ENST00000257934	ENSG00000135476	ESPL1	TRUE	TRUE
chr12	53277907	C	T	ENST00000257934	ENSG00000135476	ESPL1	TRUE	TRUE
chr12	53277920	C	A	ENST00000257934	ENSG00000135476	ESPL1	TRUE	TRUE
chr12	53277920	C	G	ENST00000257934	ENSG00000135476	ESPL1	TRUE	TRUE
chr12	53277925	C	T	ENST00000257934	ENSG00000135476	ESPL1	TRUE	TRUE
chr12	53277945	C	A	ENST00000257934	ENSG00000135476	ESPL1	TRUE	TRUE
chr12	53277945	C	G	ENST00000257934	ENSG00000135476	ESPL1	TRUE	TRUE
chr12	53277946	C	T	ENST00000257934	ENSG00000135476	ESPL1	TRUE	TRUE
chr12	53277958	A	T	ENST00000257934	ENSG00000135476	ESPL1	TRUE	TRUE
chr12	53277961	G	A	ENST00000257934	ENSG00000135476	ESPL1	TRUE	FALSE
chr12	53277961	G	C	ENST00000257934	ENSG00000135476	ESPL1	TRUE	FALSE
chr12	53277961	G	T	ENST00000257934	ENSG00000135476	ESPL1	TRUE	FALSE
chr12	53277962	T	A	ENST00000257934	ENSG00000135476	ESPL1	TRUE	FALSE
chr12	53277962	T	C	ENST00000257934	ENSG00000135476	ESPL1	TRUE	FALSE
chr12	53277962	T	G	ENST00000257934	ENSG00000135476	ESPL1	TRUE	FALSE
chr12	53279730	A	C	ENST00000257934	ENSG00000135476	ESPL1	TRUE	FALSE
chr12	53279730	A	G	ENST00000257934	ENSG00000135476	ESPL1	TRUE	FALSE
chr12	53279730	A	T	ENST00000257934	ENSG00000135476	ESPL1	TRUE	FALSE
chr12	53279731	G	A	ENST00000257934	ENSG00000135476	ESPL1	TRUE	FALSE
chr12	53279731	G	C	ENST00000257934	ENSG00000135476	ESPL1	TRUE	FALSE
chr12	53279731	G	T	ENST00000257934	ENSG00000135476	ESPL1	TRUE	FALSE
chr12	53279738	C	T	ENST00000257934	ENSG00000135476	ESPL1	TRUE	TRUE
chr12	53279747	G	T	ENST00000257934	ENSG00000135476	ESPL1	TRUE	TRUE
chr12	53279777	G	T	ENST00000257934	ENSG00000135476	ESPL1	TRUE	TRUE
chr12	53279780	A	T	ENST00000257934	ENSG00000135476	ESPL1	TRUE	TRUE
chr12	53279786	A	T	ENST00000257934	ENSG00000135476	ESPL1	TRUE	TRUE
chr12	53279796	C	A	ENST00000257934	ENSG00000135476	ESPL1	TRUE	TRUE
chr12	53279798	A	T	ENST00000257934	ENSG00000135476	ESPL1	TRUE	TRUE
chr12	53279818	C	A	ENST00000257934	ENSG00000135476	ESPL1	TRUE	TRUE
chr12	53279828	C	T	ENST00000257934	ENSG00000135476	ESPL1	TRUE	TRUE
chr12	53279851	T	A	ENST00000257934	ENSG00000135476	ESPL1	TRUE	TRUE
chr12	53279860	T	A	ENST00000257934	ENSG00000135476	ESPL1	TRUE	TRUE
chr12	53279860	T	G	ENST00000257934	ENSG00000135476	ESPL1	TRUE	TRUE
chr12	53279864	C	T	ENST00000257934	ENSG00000135476	ESPL1	TRUE	TRUE
chr12	53279867	G	A	ENST00000257934	ENSG00000135476	ESPL1	TRUE	FALSE
chr12	53279867	G	C	ENST00000257934	ENSG00000135476	ESPL1	TRUE	FALSE
chr12	53279867	G	T	ENST00000257934	ENSG00000135476	ESPL1	TRUE	FALSE
chr12	53279868	T	A	ENST00000257934	ENSG00000135476	ESPL1	TRUE	FALSE
chr12	53279868	T	C	ENST00000257934	ENSG00000135476	ESPL1	FALSE	FALSE
chr12	53279868	T	G	ENST00000257934	ENSG00000135476	ESPL1	TRUE	FALSE
chr12	53281505	A	C	ENST00000257934	ENSG00000135476	ESPL1	TRUE	FALSE
chr12	53281505	A	G	ENST00000257934	ENSG00000135476	ESPL1	TRUE	FALSE
chr12	53281505	A	T	ENST00000257934	ENSG00000135476	ESPL1	TRUE	FALSE
chr12	53281506	G	A	ENST00000257934	ENSG00000135476	ESPL1	TRUE	FALSE
chr12	53281506	G	C	ENST00000257934	ENSG00000135476	ESPL1	TRUE	FALSE
chr12	53281506	G	T	ENST00000257934	ENSG00000135476	ESPL1	TRUE	FALSE
chr12	53281508	T	A	ENST00000257934	ENSG00000135476	ESPL1	TRUE	TRUE
chr12	53281508	T	G	ENST00000257934	ENSG00000135476	ESPL1	TRUE	TRUE
chr12	53281516	G	T	ENST00000257934	ENSG00000135476	ESPL1	TRUE	TRUE
chr12	53281519	G	T	ENST00000257934	ENSG00000135476	ESPL1	TRUE	TRUE
chr12	53281529	C	A	ENST00000257934	ENSG00000135476	ESPL1	TRUE	TRUE
chr12	53281537	A	T	ENST00000257934	ENSG00000135476	ESPL1	TRUE	TRUE
chr12	53281549	C	T	ENST00000257934	ENSG00000135476	ESPL1	TRUE	TRUE
chr12	53281566	C	A	ENST00000257934	ENSG00000135476	ESPL1	TRUE	TRUE
chr12	53281566	C	G	ENST00000257934	ENSG00000135476	ESPL1	TRUE	TRUE
chr12	53281587	T	A	ENST00000257934	ENSG00000135476	ESPL1	TRUE	TRUE
chr12	53281597	C	T	ENST00000257934	ENSG00000135476	ESPL1	TRUE	TRUE
chr12	53281603	C	T	ENST00000257934	ENSG00000135476	ESPL1	TRUE	TRUE
chr12	53281611	C	A	ENST00000257934	ENSG00000135476	ESPL1	TRUE	TRUE
chr12	53281611	C	G	ENST00000257934	ENSG00000135476	ESPL1	TRUE	TRUE
chr12	53281613	G	A	ENST00000257934	ENSG00000135476	ESPL1	TRUE	TRUE
chr12	53281614	G	A	ENST00000257934	ENSG00000135476	ESPL1	TRUE	TRUE
chr12	53281621	C	T	ENST00000257934	ENSG00000135476	ESPL1	TRUE	TRUE
chr12	53281624	A	T	ENST00000257934	ENSG00000135476	ESPL1	TRUE	TRUE
chr12	53281627	G	A	ENST00000257934	ENSG00000135476	ESPL1	TRUE	FALSE
chr12	53281627	G	C	ENST00000257934	ENSG00000135476	ESPL1	TRUE	FALSE
chr12	53281627	G	T	ENST00000257934	ENSG00000135476	ESPL1	TRUE	FALSE
chr12	53281628	T	A	ENST00000257934	ENSG00000135476	ESPL1	TRUE	FALSE
chr12	53281628	T	C	ENST00000257934	ENSG00000135476	ESPL1	TRUE	FALSE
chr12	53281628	T	G	ENST00000257934	ENSG00000135476	ESPL1	TRUE	FALSE
chr12	53282262	A	C	ENST00000257934	ENSG00000135476	ESPL1	TRUE	FALSE
chr12	53282262	A	G	ENST00000257934	ENSG00000135476	ESPL1	TRUE	FALSE
chr12	53282262	A	T	ENST00000257934	ENSG00000135476	ESPL1	TRUE	FALSE
chr12	53282263	G	A	ENST00000257934	ENSG00000135476	ESPL1	TRUE	FALSE
chr12	53282263	G	C	ENST00000257934	ENSG00000135476	ESPL1	TRUE	FALSE
chr12	53282263	G	T	ENST00000257934	ENSG00000135476	ESPL1	TRUE	FALSE
chr12	53282270	A	T	ENST00000257934	ENSG00000135476	ESPL1	TRUE	TRUE
chr12	53282315	C	T	ENST00000257934	ENSG00000135476	ESPL1	TRUE	TRUE
chr12	53282318	A	T	ENST00000257934	ENSG00000135476	ESPL1	TRUE	TRUE
chr12	53282327	A	T	ENST00000257934	ENSG00000135476	ESPL1	TRUE	TRUE
chr12	53282334	G	A	ENST00000257934	ENSG00000135476	ESPL1	TRUE	TRUE
chr12	53282335	G	A	ENST00000257934	ENSG00000135476	ESPL1	TRUE	TRUE
chr12	53282338	C	A	ENST00000257934	ENSG00000135476	ESPL1	TRUE	TRUE
chr12	53282338	C	G	ENST00000257934	ENSG00000135476	ESPL1	TRUE	TRUE
chr12	53282340	T	A	ENST00000257934	ENSG00000135476	ESPL1	TRUE	TRUE
chr12	53282351	C	T	ENST00000257934	ENSG00000135476	ESPL1	TRUE	TRUE
chr12	53282360	C	T	ENST00000257934	ENSG00000135476	ESPL1	TRUE	TRUE
chr12	53282377	C	A	ENST00000257934	ENSG00000135476	ESPL1	TRUE	TRUE
chr12	53282377	C	G	ENST00000257934	ENSG00000135476	ESPL1	TRUE	TRUE
chr12	53282391	C	A	ENST00000257934	ENSG00000135476	ESPL1	TRUE	TRUE
chr12	53282391	C	G	ENST00000257934	ENSG00000135476	ESPL1	TRUE	TRUE
chr12	53282403	C	A	ENST00000257934	ENSG00000135476	ESPL1	TRUE	TRUE
chr12	53282403	C	G	ENST00000257934	ENSG00000135476	ESPL1	TRUE	TRUE
chr12	53282415	G	A	ENST00000257934	ENSG00000135476	ESPL1	TRUE	TRUE
chr12	53282416	G	A	ENST00000257934	ENSG00000135476	ESPL1	TRUE	TRUE
chr12	53282417	G	T	ENST00000257934	ENSG00000135476	ESPL1	TRUE	TRUE
chr12	53282420	C	T	ENST00000257934	ENSG00000135476	ESPL1	TRUE	TRUE
chr12	53282428	T	A	ENST00000257934	ENSG00000135476	ESPL1	TRUE	TRUE
chr12	53282432	C	T	ENST00000257934	ENSG00000135476	ESPL1	TRUE	TRUE
chr12	53282436	G	A	ENST00000257934	ENSG00000135476	ESPL1	TRUE	FALSE
chr12	53282436	G	C	ENST00000257934	ENSG00000135476	ESPL1	TRUE	FALSE
chr12	53282436	G	T	ENST00000257934	ENSG00000135476	ESPL1	TRUE	FALSE
chr12	53282437	T	A	ENST00000257934	ENSG00000135476	ESPL1	TRUE	FALSE
chr12	53282437	T	C	ENST00000257934	ENSG00000135476	ESPL1	TRUE	FALSE
chr12	53282437	T	G	ENST00000257934	ENSG00000135476	ESPL1	TRUE	FALSE
chr12	53283127	A	C	ENST00000257934	ENSG00000135476	ESPL1	TRUE	FALSE
chr12	53283127	A	G	ENST00000257934	ENSG00000135476	ESPL1	TRUE	FALSE
chr12	53283127	A	T	ENST00000257934	ENSG00000135476	ESPL1	TRUE	FALSE
chr12	53283128	G	A	ENST00000257934	ENSG00000135476	ESPL1	TRUE	FALSE
chr12	53283128	G	C	ENST00000257934	ENSG00000135476	ESPL1	TRUE	FALSE
chr12	53283128	G	T	ENST00000257934	ENSG00000135476	ESPL1	TRUE	FALSE
chr12	53283132	G	A	ENST00000257934	ENSG00000135476	ESPL1	TRUE	TRUE
chr12	53283133	G	A	ENST00000257934	ENSG00000135476	ESPL1	TRUE	TRUE
chr12	53283134	C	T	ENST00000257934	ENSG00000135476	ESPL1	TRUE	TRUE
chr12	53283143	G	T	ENST00000257934	ENSG00000135476	ESPL1	TRUE	TRUE
chr12	53283167	A	T	ENST00000257934	ENSG00000135476	ESPL1	TRUE	TRUE
chr12	53283176	C	T	ENST00000257934	ENSG00000135476	ESPL1	TRUE	TRUE
chr12	53283216	C	A	ENST00000257934	ENSG00000135476	ESPL1	TRUE	TRUE
chr12	53283216	C	G	ENST00000257934	ENSG00000135476	ESPL1	TRUE	TRUE
chr12	53283221	C	T	ENST00000257934	ENSG00000135476	ESPL1	TRUE	TRUE
chr12	53283224	A	T	ENST00000257934	ENSG00000135476	ESPL1	TRUE	TRUE
chr12	53283236	G	T	ENST00000257934	ENSG00000135476	ESPL1	TRUE	TRUE
chr12	53283243	C	A	ENST00000257934	ENSG00000135476	ESPL1	TRUE	TRUE
chr12	53283249	T	A	ENST00000257934	ENSG00000135476	ESPL1	TRUE	TRUE
chr12	53283256	T	A	ENST00000257934	ENSG00000135476	ESPL1	TRUE	TRUE
chr12	53283256	T	G	ENST00000257934	ENSG00000135476	ESPL1	TRUE	TRUE
chr12	53283258	G	A	ENST00000257934	ENSG00000135476	ESPL1	TRUE	FALSE
chr12	53283258	G	C	ENST00000257934	ENSG00000135476	ESPL1	TRUE	FALSE
chr12	53283258	G	T	ENST00000257934	ENSG00000135476	ESPL1	TRUE	FALSE
chr12	53283259	T	A	ENST00000257934	ENSG00000135476	ESPL1	TRUE	FALSE
chr12	53283259	T	C	ENST00000257934	ENSG00000135476	ESPL1	TRUE	FALSE
chr12	53283259	T	G	ENST00000257934	ENSG00000135476	ESPL1	TRUE	FALSE
chr12	53283380	A	C	ENST00000257934	ENSG00000135476	ESPL1	TRUE	FALSE
chr12	53283380	A	G	ENST00000257934	ENSG00000135476	ESPL1	TRUE	FALSE
chr12	53283380	A	T	ENST00000257934	ENSG00000135476	ESPL1	TRUE	FALSE
chr12	53283381	G	A	ENST00000257934	ENSG00000135476	ESPL1	TRUE	FALSE
chr12	53283381	G	C	ENST00000257934	ENSG00000135476	ESPL1	TRUE	FALSE
chr12	53283381	G	T	ENST00000257934	ENSG00000135476	ESPL1	TRUE	FALSE
chr12	53283384	G	T	ENST00000257934	ENSG00000135476	ESPL1	TRUE	TRUE
chr12	53283396	C	T	ENST00000257934	ENSG00000135476	ESPL1	TRUE	TRUE
chr12	53283399	A	T	ENST00000257934	ENSG00000135476	ESPL1	TRUE	TRUE
chr12	53283403	G	A	ENST00000257934	ENSG00000135476	ESPL1	TRUE	TRUE
chr12	53283404	G	A	ENST00000257934	ENSG00000135476	ESPL1	TRUE	TRUE
chr12	53283405	C	T	ENST00000257934	ENSG00000135476	ESPL1	TRUE	TRUE
chr12	53283415	C	A	ENST00000257934	ENSG00000135476	ESPL1	TRUE	TRUE
chr12	53283415	C	G	ENST00000257934	ENSG00000135476	ESPL1	TRUE	TRUE
chr12	53283417	G	T	ENST00000257934	ENSG00000135476	ESPL1	TRUE	TRUE
chr12	53283431	C	A	ENST00000257934	ENSG00000135476	ESPL1	TRUE	TRUE
chr12	53283433	C	A	ENST00000257934	ENSG00000135476	ESPL1	TRUE	TRUE
chr12	53283433	C	G	ENST00000257934	ENSG00000135476	ESPL1	TRUE	TRUE
chr12	53283435	G	T	ENST00000257934	ENSG00000135476	ESPL1	TRUE	TRUE
chr12	53283438	A	T	ENST00000257934	ENSG00000135476	ESPL1	TRUE	TRUE
chr12	53283449	C	A	ENST00000257934	ENSG00000135476	ESPL1	TRUE	TRUE
chr12	53283477	G	T	ENST00000257934	ENSG00000135476	ESPL1	TRUE	TRUE
chr12	53283483	A	T	ENST00000257934	ENSG00000135476	ESPL1	TRUE	TRUE
chr12	53283494	C	A	ENST00000257934	ENSG00000135476	ESPL1	TRUE	TRUE
chr12	53283496	T	A	ENST00000257934	ENSG00000135476	ESPL1	TRUE	TRUE
chr12	53283498	G	T	ENST00000257934	ENSG00000135476	ESPL1	TRUE	TRUE
chr12	53283507	A	T	ENST00000257934	ENSG00000135476	ESPL1	TRUE	TRUE
chr12	53283519	A	T	ENST00000257934	ENSG00000135476	ESPL1	TRUE	TRUE
chr12	53283525	C	T	ENST00000257934	ENSG00000135476	ESPL1	TRUE	TRUE
chr12	53283537	C	T	ENST00000257934	ENSG00000135476	ESPL1	TRUE	TRUE
chr12	53283539	G	A	ENST00000257934	ENSG00000135476	ESPL1	TRUE	FALSE
chr12	53283539	G	C	ENST00000257934	ENSG00000135476	ESPL1	TRUE	FALSE
chr12	53283539	G	T	ENST00000257934	ENSG00000135476	ESPL1	TRUE	FALSE
chr12	53283540	T	A	ENST00000257934	ENSG00000135476	ESPL1	TRUE	FALSE
chr12	53283540	T	C	ENST00000257934	ENSG00000135476	ESPL1	TRUE	FALSE
chr12	53283540	T	G	ENST00000257934	ENSG00000135476	ESPL1	TRUE	FALSE
chr12	53284056	A	C	ENST00000257934	ENSG00000135476	ESPL1	TRUE	FALSE
chr12	53284056	A	G	ENST00000257934	ENSG00000135476	ESPL1	TRUE	FALSE
chr12	53284056	A	T	ENST00000257934	ENSG00000135476	ESPL1	TRUE	FALSE
chr12	53284057	G	A	ENST00000257934	ENSG00000135476	ESPL1	TRUE	FALSE
chr12	53284057	G	C	ENST00000257934	ENSG00000135476	ESPL1	TRUE	FALSE
chr12	53284057	G	T	ENST00000257934	ENSG00000135476	ESPL1	TRUE	FALSE
chr12	53284061	T	A	ENST00000257934	ENSG00000135476	ESPL1	TRUE	TRUE
chr12	53284080	A	T	ENST00000257934	ENSG00000135476	ESPL1	TRUE	TRUE
chr12	53284086	G	T	ENST00000257934	ENSG00000135476	ESPL1	TRUE	TRUE
chr12	53284092	G	T	ENST00000257934	ENSG00000135476	ESPL1	TRUE	TRUE
chr12	53284121	T	A	ENST00000257934	ENSG00000135476	ESPL1	TRUE	TRUE
chr12	53284122	C	T	ENST00000257934	ENSG00000135476	ESPL1	TRUE	TRUE
chr12	53284126	C	A	ENST00000257934	ENSG00000135476	ESPL1	TRUE	TRUE
chr12	53284134	C	T	ENST00000257934	ENSG00000135476	ESPL1	TRUE	TRUE
chr12	53284137	C	T	ENST00000257934	ENSG00000135476	ESPL1	TRUE	TRUE
chr12	53284150	T	A	ENST00000257934	ENSG00000135476	ESPL1	TRUE	TRUE
chr12	53284155	G	T	ENST00000257934	ENSG00000135476	ESPL1	TRUE	TRUE
chr12	53284163	C	A	ENST00000257934	ENSG00000135476	ESPL1	TRUE	TRUE
chr12	53284167	G	T	ENST00000257934	ENSG00000135476	ESPL1	TRUE	TRUE
chr12	53284168	G	A	ENST00000257934	ENSG00000135476	ESPL1	TRUE	FALSE
chr12	53284168	G	C	ENST00000257934	ENSG00000135476	ESPL1	TRUE	FALSE
chr12	53284168	G	T	ENST00000257934	ENSG00000135476	ESPL1	TRUE	FALSE
chr12	53284169	T	A	ENST00000257934	ENSG00000135476	ESPL1	TRUE	FALSE
chr12	53284169	T	C	ENST00000257934	ENSG00000135476	ESPL1	TRUE	FALSE
chr12	53284169	T	G	ENST00000257934	ENSG00000135476	ESPL1	TRUE	FALSE
chr12	53285922	A	C	ENST00000257934	ENSG00000135476	ESPL1	TRUE	FALSE
chr12	53285922	A	G	ENST00000257934	ENSG00000135476	ESPL1	TRUE	FALSE
chr12	53285922	A	T	ENST00000257934	ENSG00000135476	ESPL1	TRUE	FALSE
chr12	53285923	G	A	ENST00000257934	ENSG00000135476	ESPL1	TRUE	FALSE
chr12	53285923	G	C	ENST00000257934	ENSG00000135476	ESPL1	TRUE	FALSE
chr12	53285923	G	T	ENST00000257934	ENSG00000135476	ESPL1	TRUE	FALSE
chr12	53285941	C	T	ENST00000257934	ENSG00000135476	ESPL1	TRUE	TRUE
chr12	53285959	A	T	ENST00000257934	ENSG00000135476	ESPL1	TRUE	TRUE
chr12	53285962	A	T	ENST00000257934	ENSG00000135476	ESPL1	TRUE	TRUE
chr12	53285974	C	T	ENST00000257934	ENSG00000135476	ESPL1	TRUE	TRUE
chr12	53285977	A	T	ENST00000257934	ENSG00000135476	ESPL1	TRUE	TRUE
chr12	53285983	A	T	ENST00000257934	ENSG00000135476	ESPL1	TRUE	TRUE
chr12	53285986	C	T	ENST00000257934	ENSG00000135476	ESPL1	TRUE	TRUE
chr12	53285989	C	T	ENST00000257934	ENSG00000135476	ESPL1	TRUE	TRUE
chr12	53285995	C	T	ENST00000257934	ENSG00000135476	ESPL1	TRUE	TRUE
chr12	53286006	T	A	ENST00000257934	ENSG00000135476	ESPL1	TRUE	TRUE
chr12	53286013	C	T	ENST00000257934	ENSG00000135476	ESPL1	TRUE	TRUE
chr12	53286022	G	T	ENST00000257934	ENSG00000135476	ESPL1	TRUE	TRUE
chr12	53286025	G	T	ENST00000257934	ENSG00000135476	ESPL1	TRUE	TRUE
chr12	53286028	G	T	ENST00000257934	ENSG00000135476	ESPL1	TRUE	TRUE
chr12	53286040	A	T	ENST00000257934	ENSG00000135476	ESPL1	TRUE	TRUE
chr12	53286055	G	T	ENST00000257934	ENSG00000135476	ESPL1	TRUE	TRUE
chr12	53286076	A	T	ENST00000257934	ENSG00000135476	ESPL1	TRUE	TRUE
chr12	53286079	G	T	ENST00000257934	ENSG00000135476	ESPL1	TRUE	TRUE
chr12	53286122	T	A	ENST00000257934	ENSG00000135476	ESPL1	TRUE	TRUE
chr12	53286124	A	T	ENST00000257934	ENSG00000135476	ESPL1	TRUE	TRUE
chr12	53286130	A	T	ENST00000257934	ENSG00000135476	ESPL1	TRUE	TRUE
chr12	53286136	C	T	ENST00000257934	ENSG00000135476	ESPL1	TRUE	TRUE
chr12	53286164	C	A	ENST00000257934	ENSG00000135476	ESPL1	TRUE	TRUE
chr12	53286164	C	G	ENST00000257934	ENSG00000135476	ESPL1	TRUE	TRUE
chr12	53286174	T	A	ENST00000257934	ENSG00000135476	ESPL1	TRUE	TRUE
chr12	53286180	C	A	ENST00000257934	ENSG00000135476	ESPL1	TRUE	TRUE
chr12	53286182	C	A	ENST00000257934	ENSG00000135476	ESPL1	TRUE	TRUE
chr12	53286189	C	A	ENST00000257934	ENSG00000135476	ESPL1	TRUE	TRUE
chr12	53286216	T	A	ENST00000257934	ENSG00000135476	ESPL1	TRUE	TRUE
chr12	53286224	G	A	ENST00000257934	ENSG00000135476	ESPL1	TRUE	TRUE
chr12	53286225	G	A	ENST00000257934	ENSG00000135476	ESPL1	TRUE	TRUE
chr12	53286230	T	A	ENST00000257934	ENSG00000135476	ESPL1	TRUE	TRUE
chr12	53286265	C	T	ENST00000257934	ENSG00000135476	ESPL1	TRUE	TRUE
chr12	53286271	C	T	ENST00000257934	ENSG00000135476	ESPL1	TRUE	TRUE
chr12	53286289	C	T	ENST00000257934	ENSG00000135476	ESPL1	TRUE	TRUE
chr12	53286301	A	T	ENST00000257934	ENSG00000135476	ESPL1	TRUE	TRUE
chr12	53286309	T	A	ENST00000257934	ENSG00000135476	ESPL1	TRUE	TRUE
chr12	53286313	G	T	ENST00000257934	ENSG00000135476	ESPL1	TRUE	TRUE
chr12	53286322	G	T	ENST00000257934	ENSG00000135476	ESPL1	TRUE	TRUE
chr12	53286334	C	T	ENST00000257934	ENSG00000135476	ESPL1	TRUE	TRUE
chr12	53286343	C	T	ENST00000257934	ENSG00000135476	ESPL1	TRUE	TRUE
chr12	53286361	A	T	ENST00000257934	ENSG00000135476	ESPL1	TRUE	TRUE
chr12	53286377	T	A	ENST00000257934	ENSG00000135476	ESPL1	TRUE	TRUE
chr12	53286392	T	A	ENST00000257934	ENSG00000135476	ESPL1	TRUE	TRUE
chr12	53286397	G	T	ENST00000257934	ENSG00000135476	ESPL1	TRUE	TRUE
chr12	53286404	T	A	ENST00000257934	ENSG00000135476	ESPL1	TRUE	TRUE
chr12	53286409	C	T	ENST00000257934	ENSG00000135476	ESPL1	TRUE	TRUE
chr12	53286417	C	A	ENST00000257934	ENSG00000135476	ESPL1	TRUE	TRUE
chr12	53286417	C	G	ENST00000257934	ENSG00000135476	ESPL1	TRUE	TRUE
chr12	53286425	T	A	ENST00000257934	ENSG00000135476	ESPL1	TRUE	TRUE
chr12	53286433	G	T	ENST00000257934	ENSG00000135476	ESPL1	TRUE	TRUE
chr12	53286445	C	T	ENST00000257934	ENSG00000135476	ESPL1	TRUE	TRUE
chr12	53286452	C	A	ENST00000257934	ENSG00000135476	ESPL1	TRUE	TRUE
chr12	53286452	C	G	ENST00000257934	ENSG00000135476	ESPL1	TRUE	TRUE
chr12	53286457	G	T	ENST00000257934	ENSG00000135476	ESPL1	TRUE	TRUE
chr12	53286466	C	T	ENST00000257934	ENSG00000135476	ESPL1	TRUE	TRUE
chr12	53286469	A	T	ENST00000257934	ENSG00000135476	ESPL1	TRUE	TRUE
chr12	53286478	C	T	ENST00000257934	ENSG00000135476	ESPL1	TRUE	TRUE
chr12	53286482	C	A	ENST00000257934	ENSG00000135476	ESPL1	TRUE	TRUE
chr12	53286482	C	G	ENST00000257934	ENSG00000135476	ESPL1	TRUE	TRUE
chr12	53286490	A	T	ENST00000257934	ENSG00000135476	ESPL1	TRUE	TRUE
chr12	53286520	G	T	ENST00000257934	ENSG00000135476	ESPL1	TRUE	TRUE
chr12	53286527	G	A	ENST00000257934	ENSG00000135476	ESPL1	TRUE	TRUE
chr12	53286528	G	A	ENST00000257934	ENSG00000135476	ESPL1	TRUE	TRUE
chr12	53286529	C	T	ENST00000257934	ENSG00000135476	ESPL1	TRUE	TRUE
chr12	53286545	T	A	ENST00000257934	ENSG00000135476	ESPL1	TRUE	TRUE
chr12	53286551	G	A	ENST00000257934	ENSG00000135476	ESPL1	TRUE	TRUE
chr12	53286552	G	A	ENST00000257934	ENSG00000135476	ESPL1	TRUE	TRUE
chr12	53286562	A	T	ENST00000257934	ENSG00000135476	ESPL1	TRUE	TRUE
chr12	53286582	C	A	ENST00000257934	ENSG00000135476	ESPL1	TRUE	TRUE
chr12	53286585	T	A	ENST00000257934	ENSG00000135476	ESPL1	TRUE	TRUE
chr12	53286592	C	T	ENST00000257934	ENSG00000135476	ESPL1	TRUE	TRUE
chr12	53286611	G	A	ENST00000257934	ENSG00000135476	ESPL1	TRUE	TRUE
chr12	53286612	G	A	ENST00000257934	ENSG00000135476	ESPL1	TRUE	TRUE
chr12	53286617	G	A	ENST00000257934	ENSG00000135476	ESPL1	TRUE	TRUE
chr12	53286618	G	A	ENST00000257934	ENSG00000135476	ESPL1	TRUE	TRUE
chr12	53286619	C	T	ENST00000257934	ENSG00000135476	ESPL1	TRUE	TRUE
chr12	53286629	T	A	ENST00000257934	ENSG00000135476	ESPL1	TRUE	TRUE
chr12	53286629	T	G	ENST00000257934	ENSG00000135476	ESPL1	TRUE	TRUE
chr12	53286634	A	T	ENST00000257934	ENSG00000135476	ESPL1	TRUE	TRUE
chr12	53286650	C	A	ENST00000257934	ENSG00000135476	ESPL1	TRUE	TRUE
chr12	53286650	C	G	ENST00000257934	ENSG00000135476	ESPL1	TRUE	TRUE
chr12	53286652	G	T	ENST00000257934	ENSG00000135476	ESPL1	TRUE	TRUE
chr12	53286661	A	T	ENST00000257934	ENSG00000135476	ESPL1	TRUE	TRUE
chr12	53286667	C	T	ENST00000257934	ENSG00000135476	ESPL1	TRUE	TRUE
chr12	53286673	C	T	ENST00000257934	ENSG00000135476	ESPL1	TRUE	TRUE
chr12	53286676	A	T	ENST00000257934	ENSG00000135476	ESPL1	TRUE	TRUE
chr12	53286685	G	T	ENST00000257934	ENSG00000135476	ESPL1	TRUE	TRUE
chr12	53286688	C	T	ENST00000257934	ENSG00000135476	ESPL1	TRUE	TRUE
chr12	53286697	C	T	ENST00000257934	ENSG00000135476	ESPL1	TRUE	TRUE
chr12	53286700	A	T	ENST00000257934	ENSG00000135476	ESPL1	TRUE	TRUE
chr12	53286704	T	A	ENST00000257934	ENSG00000135476	ESPL1	TRUE	TRUE
chr12	53286704	T	G	ENST00000257934	ENSG00000135476	ESPL1	TRUE	TRUE
chr12	53286739	C	T	ENST00000257934	ENSG00000135476	ESPL1	TRUE	TRUE
chr12	53286742	A	T	ENST00000257934	ENSG00000135476	ESPL1	TRUE	TRUE
chr12	53286751	G	T	ENST00000257934	ENSG00000135476	ESPL1	TRUE	TRUE
chr12	53286757	A	T	ENST00000257934	ENSG00000135476	ESPL1	TRUE	TRUE
chr12	53286760	G	T	ENST00000257934	ENSG00000135476	ESPL1	TRUE	TRUE
chr12	53286771	C	A	ENST00000257934	ENSG00000135476	ESPL1	TRUE	TRUE
chr12	53286778	A	T	ENST00000257934	ENSG00000135476	ESPL1	TRUE	TRUE
chr12	53286799	C	T	ENST00000257934	ENSG00000135476	ESPL1	TRUE	TRUE
chr12	53286832	G	T	ENST00000257934	ENSG00000135476	ESPL1	TRUE	TRUE
chr12	53286835	G	T	ENST00000257934	ENSG00000135476	ESPL1	TRUE	TRUE
chr12	53286843	C	A	ENST00000257934	ENSG00000135476	ESPL1	TRUE	TRUE
chr12	53286850	G	T	ENST00000257934	ENSG00000135476	ESPL1	TRUE	TRUE
chr12	53286856	A	T	ENST00000257934	ENSG00000135476	ESPL1	TRUE	TRUE
chr12	53286862	G	T	ENST00000257934	ENSG00000135476	ESPL1	TRUE	TRUE
chr12	53286871	C	T	ENST00000257934	ENSG00000135476	ESPL1	TRUE	TRUE
chr12	53286886	C	T	ENST00000257934	ENSG00000135476	ESPL1	TRUE	TRUE
chr12	53286889	C	T	ENST00000257934	ENSG00000135476	ESPL1	TRUE	TRUE
chr12	53286892	A	T	ENST00000257934	ENSG00000135476	ESPL1	TRUE	TRUE
chr12	53286898	C	T	ENST00000257934	ENSG00000135476	ESPL1	TRUE	TRUE
chr12	53286910	A	T	ENST00000257934	ENSG00000135476	ESPL1	TRUE	TRUE
chr12	53286913	G	A	ENST00000257934	ENSG00000135476	ESPL1	FALSE	FALSE
chr12	53286913	G	C	ENST00000257934	ENSG00000135476	ESPL1	FALSE	FALSE
chr12	53286913	G	T	ENST00000257934	ENSG00000135476	ESPL1	FALSE	FALSE
chr12	53286914	T	A	ENST00000257934	ENSG00000135476	ESPL1	FALSE	FALSE
chr12	53286914	T	C	ENST00000257934	ENSG00000135476	ESPL1	FALSE	FALSE
chr12	53286914	T	G	ENST00000257934	ENSG00000135476	ESPL1	FALSE	FALSE
chr12	53287970	A	C	ENST00000257934	ENSG00000135476	ESPL1	TRUE	FALSE
chr12	53287970	A	G	ENST00000257934	ENSG00000135476	ESPL1	TRUE	FALSE
chr12	53287970	A	T	ENST00000257934	ENSG00000135476	ESPL1	TRUE	FALSE
chr12	53287971	G	A	ENST00000257934	ENSG00000135476	ESPL1	TRUE	FALSE
chr12	53287971	G	C	ENST00000257934	ENSG00000135476	ESPL1	TRUE	FALSE
chr12	53287971	G	T	ENST00000257934	ENSG00000135476	ESPL1	TRUE	FALSE
chr12	53287997	T	A	ENST00000257934	ENSG00000135476	ESPL1	TRUE	TRUE
chr12	53287999	G	T	ENST00000257934	ENSG00000135476	ESPL1	TRUE	TRUE
chr12	53288012	C	A	ENST00000257934	ENSG00000135476	ESPL1	TRUE	TRUE
chr12	53288012	C	G	ENST00000257934	ENSG00000135476	ESPL1	TRUE	TRUE
chr12	53288017	G	T	ENST00000257934	ENSG00000135476	ESPL1	TRUE	TRUE
chr12	53288024	G	A	ENST00000257934	ENSG00000135476	ESPL1	TRUE	TRUE
chr12	53288025	G	A	ENST00000257934	ENSG00000135476	ESPL1	TRUE	TRUE
chr12	53288032	G	T	ENST00000257934	ENSG00000135476	ESPL1	TRUE	TRUE
chr12	53288035	G	T	ENST00000257934	ENSG00000135476	ESPL1	TRUE	TRUE
chr12	53288041	A	T	ENST00000257934	ENSG00000135476	ESPL1	TRUE	TRUE
chr12	53288044	A	T	ENST00000257934	ENSG00000135476	ESPL1	TRUE	TRUE
chr12	53288074	C	T	ENST00000257934	ENSG00000135476	ESPL1	TRUE	TRUE
chr12	53288083	A	T	ENST00000257934	ENSG00000135476	ESPL1	TRUE	TRUE
chr12	53288098	A	T	ENST00000257934	ENSG00000135476	ESPL1	TRUE	TRUE
chr12	53288170	A	T	ENST00000257934	ENSG00000135476	ESPL1	TRUE	TRUE
chr12	53288173	A	T	ENST00000257934	ENSG00000135476	ESPL1	TRUE	TRUE
chr12	53288183	C	A	ENST00000257934	ENSG00000135476	ESPL1	TRUE	TRUE
chr12	53288183	C	G	ENST00000257934	ENSG00000135476	ESPL1	TRUE	TRUE
chr12	53288185	A	T	ENST00000257934	ENSG00000135476	ESPL1	TRUE	TRUE
chr12	53288193	T	A	ENST00000257934	ENSG00000135476	ESPL1	TRUE	TRUE
chr12	53288194	G	T	ENST00000257934	ENSG00000135476	ESPL1	TRUE	TRUE
chr12	53288197	G	T	ENST00000257934	ENSG00000135476	ESPL1	TRUE	TRUE
chr12	53288209	C	T	ENST00000257934	ENSG00000135476	ESPL1	TRUE	TRUE
chr12	53288224	C	T	ENST00000257934	ENSG00000135476	ESPL1	TRUE	TRUE
chr12	53288242	G	T	ENST00000257934	ENSG00000135476	ESPL1	TRUE	TRUE
chr12	53288263	G	T	ENST00000257934	ENSG00000135476	ESPL1	TRUE	TRUE
chr12	53288266	G	T	ENST00000257934	ENSG00000135476	ESPL1	TRUE	TRUE
chr12	53288269	G	T	ENST00000257934	ENSG00000135476	ESPL1	TRUE	TRUE
chr12	53288285	G	A	ENST00000257934	ENSG00000135476	ESPL1	TRUE	TRUE
chr12	53288286	G	A	ENST00000257934	ENSG00000135476	ESPL1	TRUE	TRUE
chr12	53288287	A	T	ENST00000257934	ENSG00000135476	ESPL1	TRUE	TRUE
chr12	53288290	A	T	ENST00000257934	ENSG00000135476	ESPL1	TRUE	TRUE
chr12	53288302	G	T	ENST00000257934	ENSG00000135476	ESPL1	TRUE	TRUE
chr12	53288326	G	T	ENST00000257934	ENSG00000135476	ESPL1	TRUE	TRUE
chr12	53288333	C	A	ENST00000257934	ENSG00000135476	ESPL1	TRUE	TRUE
chr12	53288333	C	G	ENST00000257934	ENSG00000135476	ESPL1	TRUE	TRUE
chr12	53288339	C	A	ENST00000257934	ENSG00000135476	ESPL1	TRUE	TRUE
chr12	53288339	C	G	ENST00000257934	ENSG00000135476	ESPL1	TRUE	TRUE
chr12	53288342	G	A	ENST00000257934	ENSG00000135476	ESPL1	TRUE	FALSE
chr12	53288342	G	C	ENST00000257934	ENSG00000135476	ESPL1	TRUE	FALSE
chr12	53288342	G	T	ENST00000257934	ENSG00000135476	ESPL1	TRUE	FALSE
chr12	53288343	T	A	ENST00000257934	ENSG00000135476	ESPL1	TRUE	FALSE
chr12	53288343	T	C	ENST00000257934	ENSG00000135476	ESPL1	TRUE	FALSE
chr12	53288343	T	G	ENST00000257934	ENSG00000135476	ESPL1	TRUE	FALSE
chr12	53288536	A	C	ENST00000257934	ENSG00000135476	ESPL1	TRUE	FALSE
chr12	53288536	A	G	ENST00000257934	ENSG00000135476	ESPL1	TRUE	FALSE
chr12	53288536	A	T	ENST00000257934	ENSG00000135476	ESPL1	TRUE	FALSE
chr12	53288537	G	A	ENST00000257934	ENSG00000135476	ESPL1	TRUE	FALSE
chr12	53288537	G	C	ENST00000257934	ENSG00000135476	ESPL1	TRUE	FALSE
chr12	53288537	G	T	ENST00000257934	ENSG00000135476	ESPL1	TRUE	FALSE
chr12	53288543	A	T	ENST00000257934	ENSG00000135476	ESPL1	TRUE	TRUE
chr12	53288564	G	T	ENST00000257934	ENSG00000135476	ESPL1	TRUE	TRUE
chr12	53288576	G	T	ENST00000257934	ENSG00000135476	ESPL1	TRUE	TRUE
chr12	53288579	G	T	ENST00000257934	ENSG00000135476	ESPL1	TRUE	TRUE
chr12	53288583	G	A	ENST00000257934	ENSG00000135476	ESPL1	TRUE	TRUE
chr12	53288584	G	A	ENST00000257934	ENSG00000135476	ESPL1	TRUE	TRUE
chr12	53288585	G	T	ENST00000257934	ENSG00000135476	ESPL1	TRUE	TRUE
chr12	53288609	A	T	ENST00000257934	ENSG00000135476	ESPL1	TRUE	TRUE
chr12	53288612	A	T	ENST00000257934	ENSG00000135476	ESPL1	TRUE	TRUE
chr12	53288615	A	T	ENST00000257934	ENSG00000135476	ESPL1	TRUE	TRUE
chr12	53288632	C	A	ENST00000257934	ENSG00000135476	ESPL1	TRUE	TRUE
chr12	53288639	A	T	ENST00000257934	ENSG00000135476	ESPL1	TRUE	TRUE
chr12	53288642	G	T	ENST00000257934	ENSG00000135476	ESPL1	TRUE	TRUE
chr12	53288651	A	T	ENST00000257934	ENSG00000135476	ESPL1	TRUE	TRUE
chr12	53288682	C	A	ENST00000257934	ENSG00000135476	ESPL1	TRUE	TRUE
chr12	53288682	C	G	ENST00000257934	ENSG00000135476	ESPL1	TRUE	TRUE
chr12	53288700	G	A	ENST00000257934	ENSG00000135476	ESPL1	TRUE	FALSE
chr12	53288700	G	C	ENST00000257934	ENSG00000135476	ESPL1	TRUE	FALSE
chr12	53288700	G	T	ENST00000257934	ENSG00000135476	ESPL1	TRUE	FALSE
chr12	53288701	T	A	ENST00000257934	ENSG00000135476	ESPL1	TRUE	FALSE
chr12	53288701	T	C	ENST00000257934	ENSG00000135476	ESPL1	TRUE	FALSE
chr12	53288701	T	G	ENST00000257934	ENSG00000135476	ESPL1	TRUE	FALSE
chr12	53289088	A	C	ENST00000257934	ENSG00000135476	ESPL1	TRUE	FALSE
chr12	53289088	A	G	ENST00000257934	ENSG00000135476	ESPL1	TRUE	FALSE
chr12	53289088	A	T	ENST00000257934	ENSG00000135476	ESPL1	TRUE	FALSE
chr12	53289089	G	A	ENST00000257934	ENSG00000135476	ESPL1	TRUE	FALSE
chr12	53289089	G	C	ENST00000257934	ENSG00000135476	ESPL1	TRUE	FALSE
chr12	53289089	G	T	ENST00000257934	ENSG00000135476	ESPL1	TRUE	FALSE
chr12	53289115	T	A	ENST00000257934	ENSG00000135476	ESPL1	TRUE	TRUE
chr12	53289154	T	A	ENST00000257934	ENSG00000135476	ESPL1	TRUE	TRUE
chr12	53289172	T	A	ENST00000257934	ENSG00000135476	ESPL1	TRUE	TRUE
chr12	53289172	T	G	ENST00000257934	ENSG00000135476	ESPL1	TRUE	TRUE
chr12	53289184	C	A	ENST00000257934	ENSG00000135476	ESPL1	TRUE	TRUE
chr12	53289198	T	A	ENST00000257934	ENSG00000135476	ESPL1	TRUE	TRUE
chr12	53289202	C	A	ENST00000257934	ENSG00000135476	ESPL1	TRUE	TRUE
chr12	53289223	T	A	ENST00000257934	ENSG00000135476	ESPL1	TRUE	TRUE
chr12	53289223	T	G	ENST00000257934	ENSG00000135476	ESPL1	TRUE	TRUE
chr12	53289245	G	T	ENST00000257934	ENSG00000135476	ESPL1	TRUE	TRUE
chr12	53289265	T	A	ENST00000257934	ENSG00000135476	ESPL1	TRUE	TRUE
chr12	53289272	C	T	ENST00000257934	ENSG00000135476	ESPL1	TRUE	TRUE
chr12	53289293	A	T	ENST00000257934	ENSG00000135476	ESPL1	TRUE	TRUE
chr12	53289296	C	T	ENST00000257934	ENSG00000135476	ESPL1	TRUE	TRUE
chr12	53289304	G	A	ENST00000257934	ENSG00000135476	ESPL1	TRUE	FALSE
chr12	53289304	G	C	ENST00000257934	ENSG00000135476	ESPL1	TRUE	FALSE
chr12	53289304	G	T	ENST00000257934	ENSG00000135476	ESPL1	TRUE	FALSE
chr12	53289305	T	A	ENST00000257934	ENSG00000135476	ESPL1	TRUE	FALSE
chr12	53289305	T	C	ENST00000257934	ENSG00000135476	ESPL1	TRUE	FALSE
chr12	53289305	T	G	ENST00000257934	ENSG00000135476	ESPL1	TRUE	FALSE
chr12	53289402	A	C	ENST00000257934	ENSG00000135476	ESPL1	TRUE	FALSE
chr12	53289402	A	G	ENST00000257934	ENSG00000135476	ESPL1	TRUE	FALSE
chr12	53289402	A	T	ENST00000257934	ENSG00000135476	ESPL1	TRUE	FALSE
chr12	53289403	G	A	ENST00000257934	ENSG00000135476	ESPL1	TRUE	FALSE
chr12	53289403	G	C	ENST00000257934	ENSG00000135476	ESPL1	TRUE	FALSE
chr12	53289403	G	T	ENST00000257934	ENSG00000135476	ESPL1	TRUE	FALSE
chr12	53289405	A	T	ENST00000257934	ENSG00000135476	ESPL1	TRUE	TRUE
chr12	53289411	C	T	ENST00000257934	ENSG00000135476	ESPL1	TRUE	TRUE
chr12	53289414	A	T	ENST00000257934	ENSG00000135476	ESPL1	TRUE	TRUE
chr12	53289420	C	T	ENST00000257934	ENSG00000135476	ESPL1	TRUE	TRUE
chr12	53289423	G	T	ENST00000257934	ENSG00000135476	ESPL1	TRUE	TRUE
chr12	53289427	C	A	ENST00000257934	ENSG00000135476	ESPL1	TRUE	TRUE
chr12	53289427	C	G	ENST00000257934	ENSG00000135476	ESPL1	TRUE	TRUE
chr12	53289432	G	T	ENST00000257934	ENSG00000135476	ESPL1	TRUE	TRUE
chr12	53289444	C	T	ENST00000257934	ENSG00000135476	ESPL1	TRUE	TRUE
chr12	53289450	C	T	ENST00000257934	ENSG00000135476	ESPL1	TRUE	TRUE
chr12	53289465	C	T	ENST00000257934	ENSG00000135476	ESPL1	TRUE	TRUE
chr12	53289468	G	T	ENST00000257934	ENSG00000135476	ESPL1	TRUE	TRUE
chr12	53289477	G	T	ENST00000257934	ENSG00000135476	ESPL1	TRUE	TRUE
chr12	53289501	C	T	ENST00000257934	ENSG00000135476	ESPL1	TRUE	TRUE
chr12	53289526	T	A	ENST00000257934	ENSG00000135476	ESPL1	TRUE	TRUE
chr12	53289528	G	T	ENST00000257934	ENSG00000135476	ESPL1	TRUE	TRUE
chr12	53289546	C	T	ENST00000257934	ENSG00000135476	ESPL1	TRUE	TRUE
chr12	53289552	G	T	ENST00000257934	ENSG00000135476	ESPL1	TRUE	TRUE
chr12	53289555	A	T	ENST00000257934	ENSG00000135476	ESPL1	TRUE	TRUE
chr12	53289558	G	T	ENST00000257934	ENSG00000135476	ESPL1	TRUE	TRUE
chr12	53289567	C	T	ENST00000257934	ENSG00000135476	ESPL1	TRUE	TRUE
chr12	53289570	G	T	ENST00000257934	ENSG00000135476	ESPL1	TRUE	TRUE
chr12	53289595	G	A	ENST00000257934	ENSG00000135476	ESPL1	FALSE	FALSE
chr12	53289595	G	C	ENST00000257934	ENSG00000135476	ESPL1	FALSE	FALSE
chr12	53289595	G	T	ENST00000257934	ENSG00000135476	ESPL1	FALSE	FALSE
chr12	53289596	T	A	ENST00000257934	ENSG00000135476	ESPL1	FALSE	FALSE
chr12	53289596	T	C	ENST00000257934	ENSG00000135476	ESPL1	FALSE	FALSE
chr12	53289596	T	G	ENST00000257934	ENSG00000135476	ESPL1	FALSE	FALSE
chr12	53290083	A	C	ENST00000257934	ENSG00000135476	ESPL1	TRUE	FALSE
chr12	53290083	A	G	ENST00000257934	ENSG00000135476	ESPL1	TRUE	FALSE
chr12	53290083	A	T	ENST00000257934	ENSG00000135476	ESPL1	TRUE	FALSE
chr12	53290084	G	A	ENST00000257934	ENSG00000135476	ESPL1	TRUE	FALSE
chr12	53290084	G	C	ENST00000257934	ENSG00000135476	ESPL1	TRUE	FALSE
chr12	53290084	G	T	ENST00000257934	ENSG00000135476	ESPL1	TRUE	FALSE
chr12	53290098	T	A	ENST00000257934	ENSG00000135476	ESPL1	TRUE	TRUE
chr12	53290103	T	A	ENST00000257934	ENSG00000135476	ESPL1	TRUE	TRUE
chr12	53290120	C	T	ENST00000257934	ENSG00000135476	ESPL1	TRUE	TRUE
chr12	53290126	G	T	ENST00000257934	ENSG00000135476	ESPL1	TRUE	TRUE
chr12	53290162	G	T	ENST00000257934	ENSG00000135476	ESPL1	TRUE	TRUE
chr12	53290165	A	T	ENST00000257934	ENSG00000135476	ESPL1	TRUE	TRUE
chr12	53290189	C	T	ENST00000257934	ENSG00000135476	ESPL1	TRUE	TRUE
chr12	53290204	C	T	ENST00000257934	ENSG00000135476	ESPL1	TRUE	TRUE
chr12	53290210	A	T	ENST00000257934	ENSG00000135476	ESPL1	TRUE	TRUE
chr12	53290213	G	A	ENST00000257934	ENSG00000135476	ESPL1	TRUE	FALSE
chr12	53290213	G	C	ENST00000257934	ENSG00000135476	ESPL1	TRUE	FALSE
chr12	53290213	G	T	ENST00000257934	ENSG00000135476	ESPL1	TRUE	FALSE
chr12	53290214	T	A	ENST00000257934	ENSG00000135476	ESPL1	TRUE	FALSE
chr12	53290214	T	C	ENST00000257934	ENSG00000135476	ESPL1	TRUE	FALSE
chr12	53290214	T	G	ENST00000257934	ENSG00000135476	ESPL1	TRUE	FALSE
chr12	53290345	A	C	ENST00000257934	ENSG00000135476	ESPL1	TRUE	FALSE
chr12	53290345	A	G	ENST00000257934	ENSG00000135476	ESPL1	TRUE	FALSE
chr12	53290345	A	T	ENST00000257934	ENSG00000135476	ESPL1	TRUE	FALSE
chr12	53290346	G	A	ENST00000257934	ENSG00000135476	ESPL1	TRUE	FALSE
chr12	53290346	G	C	ENST00000257934	ENSG00000135476	ESPL1	TRUE	FALSE
chr12	53290346	G	T	ENST00000257934	ENSG00000135476	ESPL1	TRUE	FALSE
chr12	53290360	C	A	ENST00000257934	ENSG00000135476	ESPL1	TRUE	TRUE
chr12	53290360	C	G	ENST00000257934	ENSG00000135476	ESPL1	TRUE	TRUE
chr12	53290371	G	T	ENST00000257934	ENSG00000135476	ESPL1	TRUE	TRUE
chr12	53290386	C	T	ENST00000257934	ENSG00000135476	ESPL1	TRUE	TRUE
chr12	53290389	A	T	ENST00000257934	ENSG00000135476	ESPL1	TRUE	TRUE
chr12	53290395	C	T	ENST00000257934	ENSG00000135476	ESPL1	TRUE	TRUE
chr12	53290398	A	T	ENST00000257934	ENSG00000135476	ESPL1	TRUE	TRUE
chr12	53290401	G	T	ENST00000257934	ENSG00000135476	ESPL1	TRUE	TRUE
chr12	53290415	T	A	ENST00000257934	ENSG00000135476	ESPL1	TRUE	TRUE
chr12	53290422	A	T	ENST00000257934	ENSG00000135476	ESPL1	TRUE	TRUE
chr12	53290425	C	T	ENST00000257934	ENSG00000135476	ESPL1	TRUE	TRUE
chr12	53290428	G	T	ENST00000257934	ENSG00000135476	ESPL1	TRUE	TRUE
chr12	53290432	G	A	ENST00000257934	ENSG00000135476	ESPL1	TRUE	TRUE
chr12	53290433	G	A	ENST00000257934	ENSG00000135476	ESPL1	TRUE	TRUE
chr12	53290435	G	A	ENST00000257934	ENSG00000135476	ESPL1	TRUE	TRUE
chr12	53290436	G	A	ENST00000257934	ENSG00000135476	ESPL1	TRUE	TRUE
chr12	53290467	G	T	ENST00000257934	ENSG00000135476	ESPL1	TRUE	TRUE
chr12	53290470	G	A	ENST00000257934	ENSG00000135476	ESPL1	TRUE	FALSE
chr12	53290470	G	C	ENST00000257934	ENSG00000135476	ESPL1	TRUE	FALSE
chr12	53290470	G	T	ENST00000257934	ENSG00000135476	ESPL1	TRUE	FALSE
chr12	53290471	T	A	ENST00000257934	ENSG00000135476	ESPL1	TRUE	FALSE
chr12	53290471	T	C	ENST00000257934	ENSG00000135476	ESPL1	TRUE	FALSE
chr12	53290471	T	G	ENST00000257934	ENSG00000135476	ESPL1	TRUE	FALSE
chr12	53290839	A	C	ENST00000257934	ENSG00000135476	ESPL1	TRUE	FALSE
chr12	53290839	A	G	ENST00000257934	ENSG00000135476	ESPL1	TRUE	FALSE
chr12	53290839	A	T	ENST00000257934	ENSG00000135476	ESPL1	TRUE	FALSE
chr12	53290840	G	A	ENST00000257934	ENSG00000135476	ESPL1	TRUE	FALSE
chr12	53290840	G	C	ENST00000257934	ENSG00000135476	ESPL1	TRUE	FALSE
chr12	53290840	G	T	ENST00000257934	ENSG00000135476	ESPL1	TRUE	FALSE
chr12	53290859	G	T	ENST00000257934	ENSG00000135476	ESPL1
chr12	53290862	A	T	ENST00000257934	ENSG00000135476	ESPL1
chr12	53290879	C	A	ENST00000257934	ENSG00000135476	ESPL1
chr12	53290881	G	A	ENST00000257934	ENSG00000135476	ESPL1
chr12	53290882	G	A	ENST00000257934	ENSG00000135476	ESPL1
chr12	53290883	A	T	ENST00000257934	ENSG00000135476	ESPL1
chr12	53290907	G	T	ENST00000257934	ENSG00000135476	ESPL1	TRUE	TRUE
chr12	53290910	G	T	ENST00000257934	ENSG00000135476	ESPL1	TRUE	TRUE
chr12	53290925	C	T	ENST00000257934	ENSG00000135476	ESPL1	TRUE	TRUE
chr12	53290928	G	T	ENST00000257934	ENSG00000135476	ESPL1	TRUE	TRUE
chr12	53290943	C	T	ENST00000257934	ENSG00000135476	ESPL1	TRUE	TRUE
chr12	53290946	G	T	ENST00000257934	ENSG00000135476	ESPL1	TRUE	TRUE
chr12	53290955	C	T	ENST00000257934	ENSG00000135476	ESPL1	TRUE	TRUE
chr12	53290963	T	A	ENST00000257934	ENSG00000135476	ESPL1	TRUE	TRUE
chr12	53290968	G	A	ENST00000257934	ENSG00000135476	ESPL1	TRUE	TRUE
chr12	53290969	G	A	ENST00000257934	ENSG00000135476	ESPL1	TRUE	TRUE
chr12	53290970	A	T	ENST00000257934	ENSG00000135476	ESPL1	TRUE	TRUE
chr12	53290975	T	A	ENST00000257934	ENSG00000135476	ESPL1	TRUE	TRUE
chr12	53290975	T	G	ENST00000257934	ENSG00000135476	ESPL1	TRUE	TRUE
chr12	53290994	A	T	ENST00000257934	ENSG00000135476	ESPL1	TRUE	TRUE
chr12	53290997	G	A	ENST00000257934	ENSG00000135476	ESPL1	TRUE	TRUE
chr12	53290997	G	C	ENST00000257934	ENSG00000135476	ESPL1	TRUE	TRUE
chr12	53290997	G	T	ENST00000257934	ENSG00000135476	ESPL1	TRUE	TRUE
chr12	53290998	T	A	ENST00000257934	ENSG00000135476	ESPL1	TRUE	TRUE
chr12	53290998	T	C	ENST00000257934	ENSG00000135476	ESPL1	TRUE	FALSE
chr12	53290998	T	G	ENST00000257934	ENSG00000135476	ESPL1	TRUE	TRUE
chr12	53291688	A	C	ENST00000257934	ENSG00000135476	ESPL1	TRUE	FALSE
chr12	53291688	A	G	ENST00000257934	ENSG00000135476	ESPL1	TRUE	FALSE
chr12	53291688	A	T	ENST00000257934	ENSG00000135476	ESPL1	TRUE	FALSE
chr12	53291689	G	A	ENST00000257934	ENSG00000135476	ESPL1	TRUE	FALSE
chr12	53291689	G	C	ENST00000257934	ENSG00000135476	ESPL1	TRUE	FALSE
chr12	53291689	G	T	ENST00000257934	ENSG00000135476	ESPL1	TRUE	FALSE
chr12	53291723	C	T	ENST00000257934	ENSG00000135476	ESPL1	TRUE	TRUE
chr12	53291732	C	T	ENST00000257934	ENSG00000135476	ESPL1	TRUE	TRUE
chr12	53291746	C	A	ENST00000257934	ENSG00000135476	ESPL1	TRUE	TRUE
chr12	53291746	C	G	ENST00000257934	ENSG00000135476	ESPL1	TRUE	TRUE
chr12	53291755	C	A	ENST00000257934	ENSG00000135476	ESPL1	TRUE	TRUE
chr12	53291762	C	T	ENST00000257934	ENSG00000135476	ESPL1	TRUE	TRUE
chr12	53291768	G	T	ENST00000257934	ENSG00000135476	ESPL1	TRUE	TRUE
chr12	53291771	C	T	ENST00000257934	ENSG00000135476	ESPL1	TRUE	TRUE
chr12	53291777	C	T	ENST00000257934	ENSG00000135476	ESPL1	TRUE	TRUE
chr12	53291780	G	T	ENST00000257934	ENSG00000135476	ESPL1	TRUE	TRUE
chr12	53291792	G	T	ENST00000257934	ENSG00000135476	ESPL1	TRUE	TRUE
chr12	53291801	G	T	ENST00000257934	ENSG00000135476	ESPL1	TRUE	TRUE
chr12	53291810	C	T	ENST00000257934	ENSG00000135476	ESPL1	TRUE	TRUE
chr12	53291847	T	A	ENST00000257934	ENSG00000135476	ESPL1	TRUE	TRUE
chr12	53291858	A	T	ENST00000257934	ENSG00000135476	ESPL1	TRUE	TRUE
chr12	53291861	G	A	ENST00000257934	ENSG00000135476	ESPL1	TRUE	FALSE
chr12	53291861	G	C	ENST00000257934	ENSG00000135476	ESPL1	TRUE	FALSE
chr12	53291861	G	T	ENST00000257934	ENSG00000135476	ESPL1	TRUE	FALSE
chr12	53291862	T	A	ENST00000257934	ENSG00000135476	ESPL1	TRUE	FALSE
chr12	53291862	T	C	ENST00000257934	ENSG00000135476	ESPL1	FALSE	FALSE
chr12	53291862	T	G	ENST00000257934	ENSG00000135476	ESPL1	TRUE	FALSE
chr12	53291982	A	C	ENST00000257934	ENSG00000135476	ESPL1	TRUE	FALSE
chr12	53291982	A	G	ENST00000257934	ENSG00000135476	ESPL1	TRUE	FALSE
chr12	53291982	A	T	ENST00000257934	ENSG00000135476	ESPL1	TRUE	FALSE
chr12	53291983	G	A	ENST00000257934	ENSG00000135476	ESPL1	TRUE	FALSE
chr12	53291983	G	C	ENST00000257934	ENSG00000135476	ESPL1	TRUE	FALSE
chr12	53291983	G	T	ENST00000257934	ENSG00000135476	ESPL1	TRUE	FALSE
chr12	53291988	T	A	ENST00000257934	ENSG00000135476	ESPL1	TRUE	TRUE
chr12	53291990	C	T	ENST00000257934	ENSG00000135476	ESPL1	TRUE	TRUE
chr12	53291993	A	T	ENST00000257934	ENSG00000135476	ESPL1	TRUE	TRUE
chr12	53292003	G	A	ENST00000257934	ENSG00000135476	ESPL1	TRUE	TRUE
chr12	53292004	G	A	ENST00000257934	ENSG00000135476	ESPL1	TRUE	TRUE
chr12	53292005	G	T	ENST00000257934	ENSG00000135476	ESPL1	TRUE	TRUE
chr12	53292023	C	T	ENST00000257934	ENSG00000135476	ESPL1	TRUE	TRUE
chr12	53292073	C	A	ENST00000257934	ENSG00000135476	ESPL1	TRUE	TRUE
chr12	53292073	C	G	ENST00000257934	ENSG00000135476	ESPL1	TRUE	TRUE
chr12	53292083	A	T	ENST00000257934	ENSG00000135476	ESPL1	TRUE	TRUE
chr12	53292086	G	T	ENST00000257934	ENSG00000135476	ESPL1	TRUE	TRUE
chr12	53292089	G	A	ENST00000257934	ENSG00000135476	ESPL1	TRUE	FALSE
chr12	53292089	G	C	ENST00000257934	ENSG00000135476	ESPL1	TRUE	FALSE
chr12	53292089	G	T	ENST00000257934	ENSG00000135476	ESPL1	TRUE	FALSE
chr12	53292090	T	A	ENST00000257934	ENSG00000135476	ESPL1	TRUE	FALSE
chr12	53292090	T	C	ENST00000257934	ENSG00000135476	ESPL1	TRUE	FALSE
chr12	53292090	T	G	ENST00000257934	ENSG00000135476	ESPL1	TRUE	FALSE
chr12	53292276	A	C	ENST00000257934	ENSG00000135476	ESPL1	TRUE	FALSE
chr12	53292276	A	G	ENST00000257934	ENSG00000135476	ESPL1	TRUE	FALSE
chr12	53292276	A	T	ENST00000257934	ENSG00000135476	ESPL1	TRUE	FALSE
chr12	53292277	G	A	ENST00000257934	ENSG00000135476	ESPL1	TRUE	FALSE
chr12	53292277	G	C	ENST00000257934	ENSG00000135476	ESPL1	TRUE	FALSE
chr12	53292277	G	T	ENST00000257934	ENSG00000135476	ESPL1	TRUE	FALSE
chr12	53292280	T	A	ENST00000257934	ENSG00000135476	ESPL1	TRUE	TRUE
chr12	53292280	T	G	ENST00000257934	ENSG00000135476	ESPL1	TRUE	TRUE
chr12	53292288	C	A	ENST00000257934	ENSG00000135476	ESPL1	TRUE	TRUE
chr12	53292302	C	T	ENST00000257934	ENSG00000135476	ESPL1	TRUE	TRUE
chr12	53292317	C	T	ENST00000257934	ENSG00000135476	ESPL1	TRUE	TRUE
chr12	53292331	T	A	ENST00000257934	ENSG00000135476	ESPL1	TRUE	TRUE
chr12	53292331	T	G	ENST00000257934	ENSG00000135476	ESPL1	TRUE	TRUE
chr12	53292357	C	A	ENST00000257934	ENSG00000135476	ESPL1	TRUE	TRUE
chr12	53292357	C	G	ENST00000257934	ENSG00000135476	ESPL1	TRUE	TRUE
chr12	53292365	G	T	ENST00000257934	ENSG00000135476	ESPL1	TRUE	TRUE
chr12	53292368	G	T	ENST00000257934	ENSG00000135476	ESPL1	TRUE	TRUE
chr12	53292371	C	T	ENST00000257934	ENSG00000135476	ESPL1	TRUE	TRUE
chr12	53292377	C	T	ENST00000257934	ENSG00000135476	ESPL1	TRUE	TRUE
chr12	53292394	G	A	ENST00000257934	ENSG00000135476	ESPL1	TRUE	FALSE
chr12	53292394	G	C	ENST00000257934	ENSG00000135476	ESPL1	TRUE	FALSE
chr12	53292394	G	T	ENST00000257934	ENSG00000135476	ESPL1	TRUE	FALSE
chr12	53292395	T	A	ENST00000257934	ENSG00000135476	ESPL1	TRUE	FALSE
chr12	53292395	T	C	ENST00000257934	ENSG00000135476	ESPL1	TRUE	FALSE
chr12	53292395	T	G	ENST00000257934	ENSG00000135476	ESPL1	TRUE	FALSE
chr12	53292572	A	C	ENST00000257934	ENSG00000135476	ESPL1	TRUE	FALSE
chr12	53292572	A	G	ENST00000257934	ENSG00000135476	ESPL1	TRUE	FALSE
chr12	53292572	A	T	ENST00000257934	ENSG00000135476	ESPL1	TRUE	FALSE
chr12	53292573	G	A	ENST00000257934	ENSG00000135476	ESPL1	TRUE	FALSE
chr12	53292573	G	C	ENST00000257934	ENSG00000135476	ESPL1	TRUE	FALSE
chr12	53292573	G	T	ENST00000257934	ENSG00000135476	ESPL1	TRUE	FALSE
chr12	53292575	G	T	ENST00000257934	ENSG00000135476	ESPL1	TRUE	TRUE
chr12	53292585	G	A	ENST00000257934	ENSG00000135476	ESPL1	TRUE	TRUE
chr12	53292586	G	A	ENST00000257934	ENSG00000135476	ESPL1	TRUE	TRUE
chr12	53292587	A	T	ENST00000257934	ENSG00000135476	ESPL1	TRUE	TRUE
chr12	53292590	G	T	ENST00000257934	ENSG00000135476	ESPL1	TRUE	TRUE
chr12	53292602	G	T	ENST00000257934	ENSG00000135476	ESPL1	TRUE	TRUE
chr12	53292611	A	T	ENST00000257934	ENSG00000135476	ESPL1	TRUE	TRUE
chr12	53292617	G	T	ENST00000257934	ENSG00000135476	ESPL1	TRUE	TRUE
chr12	53292620	C	T	ENST00000257934	ENSG00000135476	ESPL1	TRUE	TRUE
chr12	53292626	C	T	ENST00000257934	ENSG00000135476	ESPL1	TRUE	TRUE
chr12	53292629	G	T	ENST00000257934	ENSG00000135476	ESPL1	TRUE	TRUE
chr12	53292641	A	T	ENST00000257934	ENSG00000135476	ESPL1	TRUE	TRUE
chr12	53292651	T	A	ENST00000257934	ENSG00000135476	ESPL1	TRUE	TRUE
chr12	53292655	T	A	ENST00000257934	ENSG00000135476	ESPL1	TRUE	TRUE
chr12	53292655	T	G	ENST00000257934	ENSG00000135476	ESPL1
chr12	53292658	G	A	ENST00000257934	ENSG00000135476	ESPL1	TRUE	FALSE
chr12	53292658	G	C	ENST00000257934	ENSG00000135476	ESPL1	TRUE	FALSE
chr12	53292658	G	T	ENST00000257934	ENSG00000135476	ESPL1	TRUE	FALSE
chr12	53292659	T	A	ENST00000257934	ENSG00000135476	ESPL1	TRUE	FALSE
chr12	53292659	T	C	ENST00000257934	ENSG00000135476	ESPL1	TRUE	FALSE
chr12	53292659	T	G	ENST00000257934	ENSG00000135476	ESPL1	TRUE	FALSE
chr12	53292804	A	C	ENST00000257934	ENSG00000135476	ESPL1	TRUE	FALSE
chr12	53292804	A	G	ENST00000257934	ENSG00000135476	ESPL1	TRUE	FALSE
chr12	53292804	A	T	ENST00000257934	ENSG00000135476	ESPL1	TRUE	FALSE
chr12	53292805	G	A	ENST00000257934	ENSG00000135476	ESPL1	TRUE	FALSE
chr12	53292805	G	C	ENST00000257934	ENSG00000135476	ESPL1	TRUE	FALSE
chr12	53292805	G	T	ENST00000257934	ENSG00000135476	ESPL1	TRUE	FALSE
chr12	53292809	T	A	ENST00000257934	ENSG00000135476	ESPL1	TRUE	TRUE
chr12	53292809	T	G	ENST00000257934	ENSG00000135476	ESPL1	TRUE	TRUE
chr12	53292846	C	T	ENST00000257934	ENSG00000135476	ESPL1	TRUE	TRUE
chr12	53292869	T	A	ENST00000257934	ENSG00000135476	ESPL1	TRUE	TRUE
chr12	53292896	T	A	ENST00000257934	ENSG00000135476	ESPL1	TRUE	TRUE
chr12	53292921	G	T	ENST00000257934	ENSG00000135476	ESPL1	FALSE	FALSE
chr12	53292930	G	T	ENST00000257934	ENSG00000135476	ESPL1	FALSE	FALSE
chr12	53292951	A	T	ENST00000257934	ENSG00000135476	ESPL1	FALSE	FALSE
chr12	53292956	C	A	ENST00000257934	ENSG00000135476	ESPL1	FALSE	FALSE
chr12	53292956	C	G	ENST00000257934	ENSG00000135476	ESPL1	FALSE	FALSE
chr12	53292971	G	A	ENST00000257934	ENSG00000135476	ESPL1	TRUE	FALSE
chr12	53292971	G	C	ENST00000257934	ENSG00000135476	ESPL1	TRUE	FALSE
chr12	53292971	G	T	ENST00000257934	ENSG00000135476	ESPL1	TRUE	FALSE
chr12	53292972	T	A	ENST00000257934	ENSG00000135476	ESPL1	TRUE	FALSE
chr12	53292972	T	C	ENST00000257934	ENSG00000135476	ESPL1	TRUE	FALSE
chr12	53292972	T	G	ENST00000257934	ENSG00000135476	ESPL1	TRUE	FALSE
chr12	53293271	A	C	ENST00000257934	ENSG00000135476	ESPL1	TRUE	FALSE
chr12	53293271	A	G	ENST00000257934	ENSG00000135476	ESPL1	TRUE	FALSE
chr12	53293271	A	T	ENST00000257934	ENSG00000135476	ESPL1	TRUE	FALSE
chr12	53293272	G	A	ENST00000257934	ENSG00000135476	ESPL1	TRUE	FALSE
chr12	53293272	G	C	ENST00000257934	ENSG00000135476	ESPL1	TRUE	FALSE
chr12	53293272	G	T	ENST00000257934	ENSG00000135476	ESPL1	TRUE	FALSE
chr12	53293273	C	A	ENST00000257934	ENSG00000135476	ESPL1	FALSE	FALSE
chr12	53293278	T	A	ENST00000257934	ENSG00000135476	ESPL1	FALSE	FALSE
chr12	53293296	G	A	ENST00000257934	ENSG00000135476	ESPL1	FALSE	FALSE
chr12	53293297	G	A	ENST00000257934	ENSG00000135476	ESPL1	FALSE	FALSE
chr12	53293327	C	A	ENST00000257934	ENSG00000135476	ESPL1	FALSE	FALSE
chr12	53293327	C	G	ENST00000257934	ENSG00000135476	ESPL1	FALSE	FALSE
chr12	53293331	G	T	ENST00000257934	ENSG00000135476	ESPL1	FALSE	FALSE
chr12	53293343	C	T	ENST00000257934	ENSG00000135476	ESPL1	FALSE	FALSE
chr12	53293350	G	A	ENST00000257934	ENSG00000135476	ESPL1	FALSE	FALSE
chr12	53293351	G	A	ENST00000257934	ENSG00000135476	ESPL1	FALSE	FALSE
chr12	53293355	G	T	ENST00000257934	ENSG00000135476	ESPL1	FALSE	FALSE
chr12	53293384	C	A	ENST00000257934	ENSG00000135476	ESPL1	FALSE	FALSE
chr12	53293384	C	G	ENST00000257934	ENSG00000135476	ESPL1	FALSE	FALSE
chr12	53293387	T	A	ENST00000257934	ENSG00000135476	ESPL1	FALSE	FALSE
chr12	53293387	T	G	ENST00000257934	ENSG00000135476	ESPL1	FALSE	FALSE
chr12	53293394	C	T	ENST00000257934	ENSG00000135476	ESPL1	FALSE	FALSE
chr12	53293403	C	T	ENST00000257934	ENSG00000135476	ESPL1	FALSE	FALSE
chr12	53293412	C	T	ENST00000257934	ENSG00000135476	ESPL1	FALSE	FALSE
chr12	53293418	A	T	ENST00000257934	ENSG00000135476	ESPL1	FALSE	FALSE
chr12	53293423	T	A	ENST00000257934	ENSG00000135476	ESPL1	FALSE	FALSE
chr12	53293423	T	G	ENST00000257934	ENSG00000135476	ESPL1	FALSE	FALSE
chr12	53293450	T	A	ENST00000257934	ENSG00000135476	ESPL1	FALSE	FALSE
chr12	53293450	T	G	ENST00000257934	ENSG00000135476	ESPL1	FALSE	FALSE
chr12	53293455	T	A	ENST00000257934	ENSG00000135476	ESPL1	FALSE	FALSE
chr12	53295574	C	T	ENST00000334478	ENSG00000123349	PFDN5	FALSE	FALSE
chr12	53295592	G	T	ENST00000334478	ENSG00000123349	PFDN5	FALSE	FALSE
chr12	53295607	C	T	ENST00000334478	ENSG00000123349	PFDN5	FALSE	FALSE
chr12	53295613	G	T	ENST00000334478	ENSG00000123349	PFDN5	FALSE	FALSE
chr12	53295622	A	T	ENST00000334478	ENSG00000123349	PFDN5	TRUE	FALSE
chr12	53295628	C	T	ENST00000334478	ENSG00000123349	PFDN5	TRUE	FALSE
chr12	53295637	C	T	ENST00000334478	ENSG00000123349	PFDN5	TRUE	FALSE
chr12	53295640	G	A	ENST00000334478	ENSG00000123349	PFDN5	TRUE	FALSE
chr12	53295640	G	C	ENST00000334478	ENSG00000123349	PFDN5	TRUE	FALSE
chr12	53295640	G	T	ENST00000334478	ENSG00000123349	PFDN5	TRUE	FALSE
chr12	53295641	T	A	ENST00000334478	ENSG00000123349	PFDN5	TRUE	FALSE
chr12	53295641	T	C	ENST00000334478	ENSG00000123349	PFDN5	TRUE	FALSE
chr12	53295641	T	G	ENST00000334478	ENSG00000123349	PFDN5	TRUE	FALSE
chr12	53295837	A	C	ENST00000334478	ENSG00000123349	PFDN5	TRUE	FALSE
chr12	53295837	A	G	ENST00000334478	ENSG00000123349	PFDN5	TRUE	FALSE
chr12	53295837	A	T	ENST00000334478	ENSG00000123349	PFDN5	TRUE	FALSE
chr12	53295838	G	A	ENST00000334478	ENSG00000123349	PFDN5	TRUE	FALSE
chr12	53295838	G	C	ENST00000334478	ENSG00000123349	PFDN5	TRUE	FALSE
chr12	53295838	G	T	ENST00000334478	ENSG00000123349	PFDN5	TRUE	FALSE
chr12	53295839	G	T	ENST00000334478	ENSG00000123349	PFDN5	TRUE	TRUE
chr12	53295845	G	T	ENST00000334478	ENSG00000123349	PFDN5	TRUE	TRUE
chr12	53295852	T	A	ENST00000334478	ENSG00000123349	PFDN5	TRUE	TRUE
chr12	53295869	C	T	ENST00000334478	ENSG00000123349	PFDN5	TRUE	TRUE
chr12	53295875	A	T	ENST00000334478	ENSG00000123349	PFDN5	TRUE	TRUE
chr12	53295884	C	T	ENST00000334478	ENSG00000123349	PFDN5	TRUE	TRUE
chr12	53295890	A	T	ENST00000334478	ENSG00000123349	PFDN5	TRUE	TRUE
chr12	53295895	T	A	ENST00000334478	ENSG00000123349	PFDN5	TRUE	TRUE
chr12	53295895	T	G	ENST00000334478	ENSG00000123349	PFDN5	TRUE	TRUE
chr12	53295899	G	T	ENST00000334478	ENSG00000123349	PFDN5	TRUE	TRUE
chr12	53295905	A	T	ENST00000334478	ENSG00000123349	PFDN5	TRUE	TRUE
chr12	53295913	T	A	ENST00000334478	ENSG00000123349	PFDN5	TRUE	TRUE
chr12	53295929	A	T	ENST00000334478	ENSG00000123349	PFDN5	TRUE	TRUE
chr12	53295938	G	T	ENST00000334478	ENSG00000123349	PFDN5	TRUE	TRUE
chr12	53295942	G	A	ENST00000334478	ENSG00000123349	PFDN5	TRUE	FALSE
chr12	53295942	G	C	ENST00000334478	ENSG00000123349	PFDN5	TRUE	FALSE
chr12	53295942	G	T	ENST00000334478	ENSG00000123349	PFDN5	TRUE	FALSE
chr12	53295943	T	A	ENST00000334478	ENSG00000123349	PFDN5	TRUE	FALSE
chr12	53295943	T	C	ENST00000334478	ENSG00000123349	PFDN5	TRUE	FALSE
chr12	53295943	T	G	ENST00000334478	ENSG00000123349	PFDN5	TRUE	FALSE
chr12	53296242	A	C	ENST00000334478	ENSG00000123349	PFDN5	FALSE	FALSE
chr12	53296242	A	G	ENST00000334478	ENSG00000123349	PFDN5	FALSE	FALSE
chr12	53296242	A	T	ENST00000334478	ENSG00000123349	PFDN5	FALSE	FALSE
chr12	53296243	G	A	ENST00000334478	ENSG00000123349	PFDN5	FALSE	FALSE
chr12	53296243	G	C	ENST00000334478	ENSG00000123349	PFDN5	FALSE	FALSE
chr12	53296243	G	T	ENST00000334478	ENSG00000123349	PFDN5	FALSE	FALSE
chr12	53296246	A	T	ENST00000334478	ENSG00000123349	PFDN5	TRUE	TRUE
chr12	53296249	G	T	ENST00000334478	ENSG00000123349	PFDN5	TRUE	TRUE
chr12	53296253	T	A	ENST00000334478	ENSG00000123349	PFDN5	TRUE	TRUE
chr12	53296253	T	G	ENST00000334478	ENSG00000123349	PFDN5	TRUE	TRUE
chr12	53296276	G	A	ENST00000334478	ENSG00000123349	PFDN5	FALSE	FALSE
chr12	53296276	G	C	ENST00000334478	ENSG00000123349	PFDN5	FALSE	FALSE
chr12	53296276	G	T	ENST00000334478	ENSG00000123349	PFDN5	FALSE	FALSE
chr12	53296277	T	A	ENST00000334478	ENSG00000123349	PFDN5	FALSE	FALSE
chr12	53296277	T	C	ENST00000334478	ENSG00000123349	PFDN5	FALSE	FALSE
chr12	53296277	T	G	ENST00000334478	ENSG00000123349	PFDN5	FALSE	FALSE
chr12	53297848	A	C	ENST00000334478	ENSG00000123349	PFDN5	TRUE	FALSE
chr12	53297848	A	G	ENST00000334478	ENSG00000123349	PFDN5	TRUE	FALSE
chr12	53297848	A	T	ENST00000334478	ENSG00000123349	PFDN5	TRUE	FALSE
chr12	53297849	G	A	ENST00000334478	ENSG00000123349	PFDN5	TRUE	FALSE
chr12	53297849	G	C	ENST00000334478	ENSG00000123349	PFDN5	TRUE	FALSE
chr12	53297849	G	T	ENST00000334478	ENSG00000123349	PFDN5	TRUE	FALSE
chr12	53297855	T	A	ENST00000334478	ENSG00000123349	PFDN5	TRUE	TRUE
chr12	53297855	T	G	ENST00000334478	ENSG00000123349	PFDN5	TRUE	TRUE
chr12	53297865	A	T	ENST00000334478	ENSG00000123349	PFDN5	TRUE	TRUE
chr12	53297880	G	T	ENST00000334478	ENSG00000123349	PFDN5	TRUE	TRUE
chr12	53297901	G	T	ENST00000334478	ENSG00000123349	PFDN5	TRUE	TRUE
chr12	53297912	C	A	ENST00000334478	ENSG00000123349	PFDN5	TRUE	TRUE
chr12	53297912	C	G	ENST00000334478	ENSG00000123349	PFDN5	TRUE	TRUE
chr12	53297915	T	A	ENST00000334478	ENSG00000123349	PFDN5	TRUE	TRUE
chr12	53297915	T	G	ENST00000334478	ENSG00000123349	PFDN5	TRUE	TRUE
chr12	53297919	G	T	ENST00000334478	ENSG00000123349	PFDN5	TRUE	TRUE
chr12	53297922	A	T	ENST00000334478	ENSG00000123349	PFDN5	TRUE	TRUE
chr12	53297925	G	A	ENST00000334478	ENSG00000123349	PFDN5	TRUE	FALSE
chr12	53297925	G	C	ENST00000334478	ENSG00000123349	PFDN5	TRUE	FALSE
chr12	53297925	G	T	ENST00000334478	ENSG00000123349	PFDN5	TRUE	FALSE
chr12	53297926	T	A	ENST00000334478	ENSG00000123349	PFDN5	TRUE	FALSE
chr12	53297926	T	C	ENST00000334478	ENSG00000123349	PFDN5	TRUE	FALSE
chr12	53297926	T	G	ENST00000334478	ENSG00000123349	PFDN5	TRUE	FALSE
chr12	53298043	A	C	ENST00000334478	ENSG00000123349	PFDN5	TRUE	TRUE
chr12	53298043	A	G	ENST00000334478	ENSG00000123349	PFDN5	TRUE	FALSE
chr12	53298043	A	T	ENST00000334478	ENSG00000123349	PFDN5	TRUE	TRUE
chr12	53298044	G	A	ENST00000334478	ENSG00000123349	PFDN5	TRUE	TRUE
chr12	53298044	G	C	ENST00000334478	ENSG00000123349	PFDN5	TRUE	TRUE
chr12	53298044	G	T	ENST00000334478	ENSG00000123349	PFDN5	TRUE	FALSE
chr12	53298051	G	T	ENST00000334478	ENSG00000123349	PFDN5	TRUE	TRUE
chr12	53298060	A	T	ENST00000334478	ENSG00000123349	PFDN5	TRUE	TRUE
chr12	53298072	A	T	ENST00000334478	ENSG00000123349	PFDN5	TRUE	TRUE
chr12	53298078	A	T	ENST00000334478	ENSG00000123349	PFDN5	TRUE	TRUE
chr12	53298096	A	T	ENST00000334478	ENSG00000123349	PFDN5	TRUE	TRUE
chr12	53298099	C	T	ENST00000334478	ENSG00000123349	PFDN5	TRUE	TRUE
chr12	53298105	G	T	ENST00000334478	ENSG00000123349	PFDN5	FALSE	FALSE
chr12	53298108	A	T	ENST00000334478	ENSG00000123349	PFDN5	FALSE	FALSE
chr12	53298114	C	T	ENST00000334478	ENSG00000123349	PFDN5	FALSE	FALSE
chr12	53298126	C	T	ENST00000334478	ENSG00000123349	PFDN5	FALSE	FALSE
chr12	53298129	G	T	ENST00000334478	ENSG00000123349	PFDN5	FALSE	FALSE
chr12	53298132	A	T	ENST00000334478	ENSG00000123349	PFDN5	FALSE	FALSE
chr12	53298144	A	T	ENST00000334478	ENSG00000123349	PFDN5	FALSE	FALSE
chr12	53298147	C	T	ENST00000334478	ENSG00000123349	PFDN5	FALSE	FALSE
chr12	53298151	G	A	ENST00000334478	ENSG00000123349	PFDN5	TRUE	FALSE
chr12	53298151	G	C	ENST00000334478	ENSG00000123349	PFDN5	TRUE	FALSE
chr12	53298151	G	T	ENST00000334478	ENSG00000123349	PFDN5	TRUE	FALSE
chr12	53298152	T	A	ENST00000334478	ENSG00000123349	PFDN5	TRUE	FALSE
chr12	53298152	T	C	ENST00000334478	ENSG00000123349	PFDN5	FALSE	FALSE
chr12	53298152	T	G	ENST00000334478	ENSG00000123349	PFDN5	TRUE	FALSE
chr12	53299267	A	C	ENST00000334478	ENSG00000123349	PFDN5	TRUE	FALSE
chr12	53299267	A	G	ENST00000334478	ENSG00000123349	PFDN5	TRUE	FALSE
chr12	53299267	A	T	ENST00000334478	ENSG00000123349	PFDN5	TRUE	FALSE
chr12	53299268	G	A	ENST00000334478	ENSG00000123349	PFDN5	TRUE	FALSE
chr12	53299268	G	C	ENST00000334478	ENSG00000123349	PFDN5	TRUE	FALSE
chr12	53299268	G	T	ENST00000334478	ENSG00000123349	PFDN5	TRUE	FALSE
chr12	53299277	G	T	ENST00000334478	ENSG00000123349	PFDN5	FALSE	FALSE
chr12	53299289	C	T	ENST00000334478	ENSG00000123349	PFDN5	FALSE	FALSE
chr12	53299292	A	T	ENST00000334478	ENSG00000123349	PFDN5	FALSE	FALSE
chr12	53299298	C	T	ENST00000334478	ENSG00000123349	PFDN5	FALSE	FALSE
chr12	53299301	C	T	ENST00000334478	ENSG00000123349	PFDN5	FALSE	FALSE
chr12	53299325	C	T	ENST00000334478	ENSG00000123349	PFDN5	FALSE	FALSE
chr12	53299337	A	T	ENST00000334478	ENSG00000123349	PFDN5	FALSE	FALSE
chr12	53299741	G	T	ENST00000267103	ENSG00000139637	MYG1	FALSE	FALSE
chr12	53299747	C	T	ENST00000267103	ENSG00000139637	MYG1	FALSE	FALSE
chr12	53299766	T	A	ENST00000267103	ENSG00000139637	MYG1	FALSE	FALSE
chr12	53299766	T	G	ENST00000267103	ENSG00000139637	MYG1	FALSE	FALSE
chr12	53299797	T	A	ENST00000267103	ENSG00000139637	MYG1	TRUE	FALSE
chr12	53299797	T	G	ENST00000267103	ENSG00000139637	MYG1	TRUE	FALSE
chr12	53299822	G	T	ENST00000267103	ENSG00000139637	MYG1	TRUE	TRUE
chr12	53299840	A	T	ENST00000267103	ENSG00000139637	MYG1	TRUE	TRUE
chr12	53299843	C	T	ENST00000267103	ENSG00000139637	MYG1	TRUE	TRUE
chr12	53299855	A	T	ENST00000267103	ENSG00000139637	MYG1	TRUE	TRUE
chr12	53299873	C	T	ENST00000267103	ENSG00000139637	MYG1	TRUE	TRUE
chr12	53299905	C	A	ENST00000267103	ENSG00000139637	MYG1	TRUE	TRUE
chr12	53299909	G	T	ENST00000267103	ENSG00000139637	MYG1	TRUE	TRUE
chr12	53299923	C	A	ENST00000267103	ENSG00000139637	MYG1	TRUE	TRUE
chr12	53299945	G	T	ENST00000267103	ENSG00000139637	MYG1	TRUE	TRUE
chr12	53299950	C	A	ENST00000267103	ENSG00000139637	MYG1	TRUE	TRUE
chr12	53299950	C	G	ENST00000267103	ENSG00000139637	MYG1	TRUE	TRUE
chr12	53299954	G	A	ENST00000267103	ENSG00000139637	MYG1	TRUE	FALSE
chr12	53299954	G	C	ENST00000267103	ENSG00000139637	MYG1	TRUE	FALSE
chr12	53299954	G	T	ENST00000267103	ENSG00000139637	MYG1	TRUE	FALSE
chr12	53299955	T	A	ENST00000267103	ENSG00000139637	MYG1	TRUE	FALSE
chr12	53299955	T	C	ENST00000267103	ENSG00000139637	MYG1	TRUE	FALSE
chr12	53299955	T	G	ENST00000267103	ENSG00000139637	MYG1	TRUE	FALSE
chr12	53300148	A	C	ENST00000267103	ENSG00000139637	MYG1	TRUE	FALSE
chr12	53300148	A	G	ENST00000267103	ENSG00000139637	MYG1	TRUE	FALSE
chr12	53300148	A	T	ENST00000267103	ENSG00000139637	MYG1	TRUE	FALSE
chr12	53300149	G	A	ENST00000267103	ENSG00000139637	MYG1	TRUE	FALSE
chr12	53300149	G	C	ENST00000267103	ENSG00000139637	MYG1	TRUE	FALSE
chr12	53300149	G	T	ENST00000267103	ENSG00000139637	MYG1	TRUE	FALSE
chr12	53300156	G	T	ENST00000267103	ENSG00000139637	MYG1	TRUE	TRUE
chr12	53300180	G	T	ENST00000267103	ENSG00000139637	MYG1	TRUE	TRUE
chr12	53300183	A	T	ENST00000267103	ENSG00000139637	MYG1	TRUE	TRUE
chr12	53300197	T	A	ENST00000267103	ENSG00000139637	MYG1	TRUE	TRUE
chr12	53300222	G	T	ENST00000267103	ENSG00000139637	MYG1	TRUE	TRUE
chr12	53300227	C	A	ENST00000267103	ENSG00000139637	MYG1	TRUE	TRUE
chr12	53300227	C	G	ENST00000267103	ENSG00000139637	MYG1	TRUE	TRUE
chr12	53300237	A	T	ENST00000267103	ENSG00000139637	MYG1	TRUE	TRUE
chr12	53300243	C	T	ENST00000267103	ENSG00000139637	MYG1	TRUE	TRUE
chr12	53300248	T	A	ENST00000267103	ENSG00000139637	MYG1	TRUE	TRUE
chr12	53300248	T	G	ENST00000267103	ENSG00000139637	MYG1	TRUE	TRUE
chr12	53300258	C	T	ENST00000267103	ENSG00000139637	MYG1	TRUE	TRUE
chr12	53300263	G	A	ENST00000267103	ENSG00000139637	MYG1	TRUE	FALSE
chr12	53300263	G	C	ENST00000267103	ENSG00000139637	MYG1	TRUE	FALSE
chr12	53300263	G	T	ENST00000267103	ENSG00000139637	MYG1	TRUE	FALSE
chr12	53300264	T	A	ENST00000267103	ENSG00000139637	MYG1	TRUE	FALSE
chr12	53300264	T	C	ENST00000267103	ENSG00000139637	MYG1	FALSE	FALSE
chr12	53300264	T	G	ENST00000267103	ENSG00000139637	MYG1	TRUE	FALSE
chr12	53303032	A	C	ENST00000267103	ENSG00000139637	MYG1	TRUE	FALSE
chr12	53303032	A	G	ENST00000267103	ENSG00000139637	MYG1	TRUE	FALSE
chr12	53303032	A	T	ENST00000267103	ENSG00000139637	MYG1	TRUE	FALSE
chr12	53303033	G	A	ENST00000267103	ENSG00000139637	MYG1	TRUE	FALSE
chr12	53303033	G	C	ENST00000267103	ENSG00000139637	MYG1	TRUE	FALSE
chr12	53303033	G	T	ENST00000267103	ENSG00000139637	MYG1	TRUE	FALSE
chr12	53303044	G	T	ENST00000267103	ENSG00000139637	MYG1	TRUE	TRUE
chr12	53303071	A	T	ENST00000267103	ENSG00000139637	MYG1	TRUE	TRUE
chr12	53303078	G	A	ENST00000267103	ENSG00000139637	MYG1	TRUE	TRUE
chr12	53303079	G	A	ENST00000267103	ENSG00000139637	MYG1	TRUE	TRUE
chr12	53303080	C	T	ENST00000267103	ENSG00000139637	MYG1	TRUE	TRUE
chr12	53303086	A	T	ENST00000267103	ENSG00000139637	MYG1	TRUE	TRUE
chr12	53303101	G	T	ENST00000267103	ENSG00000139637	MYG1	TRUE	TRUE
chr12	53303112	T	A	ENST00000267103	ENSG00000139637	MYG1	TRUE	TRUE
chr12	53303112	T	G	ENST00000267103	ENSG00000139637	MYG1	TRUE	TRUE
chr12	53303128	A	T	ENST00000267103	ENSG00000139637	MYG1	TRUE	TRUE
chr12	53303140	C	T	ENST00000267103	ENSG00000139637	MYG1	TRUE	TRUE
chr12	53303144	T	A	ENST00000267103	ENSG00000139637	MYG1	TRUE	TRUE
chr12	53303158	G	T	ENST00000267103	ENSG00000139637	MYG1	TRUE	TRUE
chr12	53303161	G	T	ENST00000267103	ENSG00000139637	MYG1	TRUE	TRUE
chr12	53303187	T	A	ENST00000267103	ENSG00000139637	MYG1	TRUE	TRUE
chr12	53303187	T	G	ENST00000267103	ENSG00000139637	MYG1	TRUE	TRUE
chr12	53303191	A	T	ENST00000267103	ENSG00000139637	MYG1	TRUE	TRUE
chr12	53303194	G	A	ENST00000267103	ENSG00000139637	MYG1	TRUE	FALSE
chr12	53303194	G	C	ENST00000267103	ENSG00000139637	MYG1	TRUE	FALSE
chr12	53303194	G	T	ENST00000267103	ENSG00000139637	MYG1	TRUE	FALSE
chr12	53303195	T	A	ENST00000267103	ENSG00000139637	MYG1	TRUE	FALSE
chr12	53303195	T	C	ENST00000267103	ENSG00000139637	MYG1	TRUE	FALSE
chr12	53303195	T	G	ENST00000267103	ENSG00000139637	MYG1	TRUE	FALSE
chr12	53305906	A	C	ENST00000267103	ENSG00000139637	MYG1	TRUE	FALSE
chr12	53305906	A	G	ENST00000267103	ENSG00000139637	MYG1	TRUE	FALSE
chr12	53305906	A	T	ENST00000267103	ENSG00000139637	MYG1	TRUE	FALSE
chr12	53305907	G	A	ENST00000267103	ENSG00000139637	MYG1	TRUE	FALSE
chr12	53305907	G	C	ENST00000267103	ENSG00000139637	MYG1	TRUE	FALSE
chr12	53305907	G	T	ENST00000267103	ENSG00000139637	MYG1	TRUE	FALSE
chr12	53305913	T	A	ENST00000267103	ENSG00000139637	MYG1	TRUE	TRUE
chr12	53305913	T	G	ENST00000267103	ENSG00000139637	MYG1	TRUE	TRUE
chr12	53305914	G	T	ENST00000267103	ENSG00000139637	MYG1	TRUE	TRUE
chr12	53305926	G	T	ENST00000267103	ENSG00000139637	MYG1	TRUE	TRUE
chr12	53305929	G	T	ENST00000267103	ENSG00000139637	MYG1	TRUE	TRUE
chr12	53305959	C	T	ENST00000267103	ENSG00000139637	MYG1	TRUE	TRUE
chr12	53305963	G	A	ENST00000267103	ENSG00000139637	MYG1	TRUE	TRUE
chr12	53305964	G	A	ENST00000267103	ENSG00000139637	MYG1	TRUE	TRUE
chr12	53305968	G	T	ENST00000267103	ENSG00000139637	MYG1	TRUE	TRUE
chr12	53305974	G	T	ENST00000267103	ENSG00000139637	MYG1	TRUE	TRUE
chr12	53305980	C	T	ENST00000267103	ENSG00000139637	MYG1	TRUE	TRUE
chr12	53305985	T	A	ENST00000267103	ENSG00000139637	MYG1	TRUE	TRUE
chr12	53305985	T	G	ENST00000267103	ENSG00000139637	MYG1	TRUE	TRUE
chr12	53306010	C	T	ENST00000267103	ENSG00000139637	MYG1	TRUE	TRUE
chr12	53306019	C	T	ENST00000267103	ENSG00000139637	MYG1	TRUE	TRUE
chr12	53306035	G	A	ENST00000267103	ENSG00000139637	MYG1	TRUE	TRUE
chr12	53306036	G	A	ENST00000267103	ENSG00000139637	MYG1	TRUE	TRUE
chr12	53306049	C	T	ENST00000267103	ENSG00000139637	MYG1	TRUE	TRUE
chr12	53306058	G	T	ENST00000267103	ENSG00000139637	MYG1	TRUE	TRUE
chr12	53306061	G	A	ENST00000267103	ENSG00000139637	MYG1	TRUE	FALSE
chr12	53306061	G	C	ENST00000267103	ENSG00000139637	MYG1	TRUE	FALSE
chr12	53306061	G	T	ENST00000267103	ENSG00000139637	MYG1	TRUE	FALSE
chr12	53306062	T	A	ENST00000267103	ENSG00000139637	MYG1	TRUE	FALSE
chr12	53306062	T	C	ENST00000267103	ENSG00000139637	MYG1	TRUE	FALSE
chr12	53306062	T	G	ENST00000267103	ENSG00000139637	MYG1	TRUE	FALSE
chr12	53306196	A	C	ENST00000267103	ENSG00000139637	MYG1	TRUE	FALSE
chr12	53306196	A	G	ENST00000267103	ENSG00000139637	MYG1	TRUE	FALSE
chr12	53306196	A	T	ENST00000267103	ENSG00000139637	MYG1	TRUE	FALSE
chr12	53306197	G	A	ENST00000267103	ENSG00000139637	MYG1	TRUE	FALSE
chr12	53306197	G	C	ENST00000267103	ENSG00000139637	MYG1	TRUE	FALSE
chr12	53306197	G	T	ENST00000267103	ENSG00000139637	MYG1	TRUE	FALSE
chr12	53306207	A	T	ENST00000267103	ENSG00000139637	MYG1	TRUE	TRUE
chr12	53306228	C	T	ENST00000267103	ENSG00000139637	MYG1	TRUE	TRUE
chr12	53306231	G	T	ENST00000267103	ENSG00000139637	MYG1	TRUE	TRUE
chr12	53306234	G	T	ENST00000267103	ENSG00000139637	MYG1	TRUE	TRUE
chr12	53306243	C	T	ENST00000267103	ENSG00000139637	MYG1	TRUE	TRUE
chr12	53306246	A	T	ENST00000267103	ENSG00000139637	MYG1	TRUE	TRUE
chr12	53306250	T	A	ENST00000267103	ENSG00000139637	MYG1	TRUE	TRUE
chr12	53306250	T	G	ENST00000267103	ENSG00000139637	MYG1	TRUE	TRUE
chr12	53306260	C	A	ENST00000267103	ENSG00000139637	MYG1	TRUE	TRUE
chr12	53306260	C	G	ENST00000267103	ENSG00000139637	MYG1	TRUE	TRUE
chr12	53306261	C	T	ENST00000267103	ENSG00000139637	MYG1	TRUE	TRUE
chr12	53306271	G	A	ENST00000267103	ENSG00000139637	MYG1	TRUE	TRUE
chr12	53306272	G	A	ENST00000267103	ENSG00000139637	MYG1	TRUE	TRUE
chr12	53306289	T	A	ENST00000267103	ENSG00000139637	MYG1	TRUE	TRUE
chr12	53306294	G	T	ENST00000267103	ENSG00000139637	MYG1	TRUE	TRUE
chr12	53306297	G	T	ENST00000267103	ENSG00000139637	MYG1	TRUE	TRUE
chr12	53306309	C	T	ENST00000267103	ENSG00000139637	MYG1	TRUE	TRUE
chr12	53306312	C	T	ENST00000267103	ENSG00000139637	MYG1	TRUE	TRUE
chr12	53306318	C	T	ENST00000267103	ENSG00000139637	MYG1	TRUE	TRUE
chr12	53306321	G	A	ENST00000267103	ENSG00000139637	MYG1	TRUE	FALSE
chr12	53306321	G	C	ENST00000267103	ENSG00000139637	MYG1	TRUE	FALSE
chr12	53306321	G	T	ENST00000267103	ENSG00000139637	MYG1	TRUE	FALSE
chr12	53306322	T	A	ENST00000267103	ENSG00000139637	MYG1	TRUE	FALSE
chr12	53306322	T	C	ENST00000267103	ENSG00000139637	MYG1	TRUE	FALSE
chr12	53306322	T	G	ENST00000267103	ENSG00000139637	MYG1	TRUE	FALSE
chr12	53306678	A	C	ENST00000267103	ENSG00000139637	MYG1	TRUE	FALSE
chr12	53306678	A	G	ENST00000267103	ENSG00000139637	MYG1	TRUE	FALSE
chr12	53306678	A	T	ENST00000267103	ENSG00000139637	MYG1	TRUE	FALSE
chr12	53306679	G	A	ENST00000267103	ENSG00000139637	MYG1	TRUE	FALSE
chr12	53306679	G	C	ENST00000267103	ENSG00000139637	MYG1	TRUE	FALSE
chr12	53306679	G	T	ENST00000267103	ENSG00000139637	MYG1	TRUE	FALSE
chr12	53306692	G	T	ENST00000267103	ENSG00000139637	MYG1	TRUE	TRUE
chr12	53306695	G	T	ENST00000267103	ENSG00000139637	MYG1	TRUE	TRUE
chr12	53306704	G	T	ENST00000267103	ENSG00000139637	MYG1	TRUE	TRUE
chr12	53306713	A	T	ENST00000267103	ENSG00000139637	MYG1	TRUE	TRUE
chr12	53306724	T	A	ENST00000267103	ENSG00000139637	MYG1	TRUE	TRUE
chr12	53306729	G	A	ENST00000267103	ENSG00000139637	MYG1	TRUE	TRUE
chr12	53306730	G	A	ENST00000267103	ENSG00000139637	MYG1	TRUE	TRUE
chr12	53306731	A	T	ENST00000267103	ENSG00000139637	MYG1	TRUE	TRUE
chr12	53306734	G	T	ENST00000267103	ENSG00000139637	MYG1	TRUE	TRUE
chr12	53306745	C	A	ENST00000267103	ENSG00000139637	MYG1	TRUE	TRUE
chr12	53306745	C	G	ENST00000267103	ENSG00000139637	MYG1	TRUE	TRUE
chr12	53306752	G	T	ENST00000267103	ENSG00000139637	MYG1	TRUE	TRUE
chr12	53306796	C	A	ENST00000267103	ENSG00000139637	MYG1	TRUE	TRUE
chr12	53306796	C	G	ENST00000267103	ENSG00000139637	MYG1	TRUE	TRUE
chr12	53306803	C	T	ENST00000267103	ENSG00000139637	MYG1	TRUE	TRUE
chr12	53306809	G	T	ENST00000267103	ENSG00000139637	MYG1	TRUE	TRUE
chr12	53306812	C	T	ENST00000267103	ENSG00000139637	MYG1	FALSE	FALSE
chr12	53306816	G	A	ENST00000267103	ENSG00000139637	MYG1	FALSE	FALSE
chr12	53306817	G	A	ENST00000267103	ENSG00000139637	MYG1	FALSE	FALSE
chr12	53306818	C	T	ENST00000267103	ENSG00000139637	MYG1	FALSE	FALSE
chr12	53306824	C	T	ENST00000267103	ENSG00000139637	MYG1	FALSE	FALSE
chr12	53306829	T	A	ENST00000267103	ENSG00000139637	MYG1	FALSE	FALSE
chr12	53306836	A	T	ENST00000267103	ENSG00000139637	MYG1	FALSE	FALSE
chr12	53306839	G	T	ENST00000267103	ENSG00000139637	MYG1	FALSE	FALSE
chr12	53306849	C	A	ENST00000267103	ENSG00000139637	MYG1	FALSE	FALSE
chr12	53306849	C	G	ENST00000267103	ENSG00000139637	MYG1	FALSE	FALSE
chr12	53306854	C	T	ENST00000267103	ENSG00000139637	MYG1	FALSE	FALSE
chr12	53306862	G	A	ENST00000267103	ENSG00000139637	MYG1	TRUE	FALSE
chr12	53306862	G	C	ENST00000267103	ENSG00000139637	MYG1	TRUE	FALSE
chr12	53306862	G	T	ENST00000267103	ENSG00000139637	MYG1	TRUE	FALSE
chr12	53306863	T	A	ENST00000267103	ENSG00000139637	MYG1	TRUE	FALSE
chr12	53306863	T	C	ENST00000267103	ENSG00000139637	MYG1	TRUE	FALSE
chr12	53306863	T	G	ENST00000267103	ENSG00000139637	MYG1	TRUE	FALSE
chr12	53306964	A	C	ENST00000267103	ENSG00000139637	MYG1	TRUE	FALSE
chr12	53306964	A	G	ENST00000267103	ENSG00000139637	MYG1	TRUE	FALSE
chr12	53306964	A	T	ENST00000267103	ENSG00000139637	MYG1	TRUE	FALSE
chr12	53306965	G	A	ENST00000267103	ENSG00000139637	MYG1	TRUE	FALSE
chr12	53306965	G	C	ENST00000267103	ENSG00000139637	MYG1	TRUE	FALSE
chr12	53306965	G	T	ENST00000267103	ENSG00000139637	MYG1	TRUE	FALSE
chr12	53306979	G	T	ENST00000267103	ENSG00000139637	MYG1	FALSE	FALSE
chr12	53306986	G	A	ENST00000267103	ENSG00000139637	MYG1	FALSE	FALSE
chr12	53306987	G	A	ENST00000267103	ENSG00000139637	MYG1	FALSE	FALSE
chr12	53307003	G	T	ENST00000267103	ENSG00000139637	MYG1	FALSE	FALSE
chr12	53307015	C	T	ENST00000267103	ENSG00000139637	MYG1	FALSE	FALSE
chr12	53307038	C	A	ENST00000267103	ENSG00000139637	MYG1	FALSE	FALSE
chr12	53307081	C	T	ENST00000267103	ENSG00000139637	MYG1	FALSE	FALSE
chr12	53307084	G	T	ENST00000267103	ENSG00000139637	MYG1	FALSE	FALSE
chr12	53307094	T	A	ENST00000267103	ENSG00000139637	MYG1	FALSE	FALSE
chr12	53307115	T	A	ENST00000267103	ENSG00000139637	MYG1	FALSE	FALSE
chr12	53307120	C	T	ENST00000267103	ENSG00000139637	MYG1	FALSE	FALSE
chr12	53307127	C	A	ENST00000267103	ENSG00000139637	MYG1	FALSE	FALSE
chr12	53307127	C	G	ENST00000267103	ENSG00000139637	MYG1	FALSE	FALSE
chr12	53307131	C	A	ENST00000267103	ENSG00000139637	MYG1	FALSE	FALSE
chr12	53307131	C	G	ENST00000267103	ENSG00000139637	MYG1	FALSE	FALSE
chr12	53307138	C	T	ENST00000267103	ENSG00000139637	MYG1	FALSE	FALSE
chr12	53307546	C	T	ENST00000209873	ENSG00000094914	AAAS	FALSE	FALSE
chr12	53307547	C	T	ENST00000209873	ENSG00000094914	AAAS	FALSE	FALSE
chr12	53307572	C	A	ENST00000209873	ENSG00000094914	AAAS	FALSE	FALSE
chr12	53307605	C	A	ENST00000209873	ENSG00000094914	AAAS	FALSE	FALSE
chr12	53307623	C	A	ENST00000209873	ENSG00000094914	AAAS	FALSE	FALSE
chr12	53307626	G	A	ENST00000209873	ENSG00000094914	AAAS	FALSE	FALSE
chr12	53307662	G	A	ENST00000209873	ENSG00000094914	AAAS	FALSE	FALSE
chr12	53307675	G	C	ENST00000209873	ENSG00000094914	AAAS	FALSE	FALSE
chr12	53307675	G	T	ENST00000209873	ENSG00000094914	AAAS	FALSE	FALSE
chr12	53307698	G	A	ENST00000209873	ENSG00000094914	AAAS	FALSE	FALSE
chr12	53307708	C	T	ENST00000209873	ENSG00000094914	AAAS	FALSE	FALSE
chr12	53307709	C	T	ENST00000209873	ENSG00000094914	AAAS	FALSE	FALSE
chr12	53307714	C	A	ENST00000209873	ENSG00000094914	AAAS	TRUE	FALSE
chr12	53307714	C	G	ENST00000209873	ENSG00000094914	AAAS	TRUE	FALSE
chr12	53307714	C	T	ENST00000209873	ENSG00000094914	AAAS	TRUE	FALSE
chr12	53307715	T	A	ENST00000209873	ENSG00000094914	AAAS	TRUE	FALSE
chr12	53307715	T	C	ENST00000209873	ENSG00000094914	AAAS	TRUE	FALSE
chr12	53307715	T	G	ENST00000209873	ENSG00000094914	AAAS	TRUE	FALSE
chr12	53307843	A	C	ENST00000209873	ENSG00000094914	AAAS	FALSE	FALSE
chr12	53307843	A	G	ENST00000209873	ENSG00000094914	AAAS	FALSE	FALSE
chr12	53307843	A	T	ENST00000209873	ENSG00000094914	AAAS	FALSE	FALSE
chr12	53307844	C	A	ENST00000209873	ENSG00000094914	AAAS	FALSE	FALSE
chr12	53307844	C	G	ENST00000209873	ENSG00000094914	AAAS	FALSE	FALSE
chr12	53307844	C	T	ENST00000209873	ENSG00000094914	AAAS	FALSE	FALSE
chr12	53307865	T	A	ENST00000209873	ENSG00000094914	AAAS	FALSE	FALSE
chr12	53307895	G	A	ENST00000209873	ENSG00000094914	AAAS	FALSE	FALSE
chr12	53307901	G	A	ENST00000209873	ENSG00000094914	AAAS	TRUE	TRUE
chr12	53307907	C	A	ENST00000209873	ENSG00000094914	AAAS	TRUE	TRUE
chr12	53307913	C	A	ENST00000209873	ENSG00000094914	AAAS	TRUE	TRUE
chr12	53307919	G	A	ENST00000209873	ENSG00000094914	AAAS	TRUE	TRUE
chr12	53307929	A	T	ENST00000209873	ENSG00000094914	AAAS	TRUE	TRUE
chr12	53307930	C	A	ENST00000209873	ENSG00000094914	AAAS	TRUE	FALSE
chr12	53307930	C	G	ENST00000209873	ENSG00000094914	AAAS	FALSE	FALSE
chr12	53307930	C	T	ENST00000209873	ENSG00000094914	AAAS	FALSE	FALSE
chr12	53307931	T	A	ENST00000209873	ENSG00000094914	AAAS	TRUE	FALSE
chr12	53307931	T	C	ENST00000209873	ENSG00000094914	AAAS	FALSE	FALSE
chr12	53307931	T	G	ENST00000209873	ENSG00000094914	AAAS	TRUE	FALSE
chr12	53308050	A	C	ENST00000209873	ENSG00000094914	AAAS	TRUE	FALSE
chr12	53308050	A	G	ENST00000209873	ENSG00000094914	AAAS	TRUE	FALSE
chr12	53308050	A	T	ENST00000209873	ENSG00000094914	AAAS	TRUE	FALSE
chr12	53308051	C	A	ENST00000209873	ENSG00000094914	AAAS	TRUE	FALSE
chr12	53308051	C	G	ENST00000209873	ENSG00000094914	AAAS	TRUE	FALSE
chr12	53308051	C	T	ENST00000209873	ENSG00000094914	AAAS	TRUE	FALSE
chr12	53308065	C	A	ENST00000209873	ENSG00000094914	AAAS	TRUE	TRUE
chr12	53308083	G	A	ENST00000209873	ENSG00000094914	AAAS	TRUE	TRUE
chr12	53308110	T	A	ENST00000209873	ENSG00000094914	AAAS	TRUE	TRUE
chr12	53308119	G	A	ENST00000209873	ENSG00000094914	AAAS	TRUE	TRUE
chr12	53308131	T	A	ENST00000209873	ENSG00000094914	AAAS	TRUE	TRUE
chr12	53308134	C	A	ENST00000209873	ENSG00000094914	AAAS	TRUE	FALSE
chr12	53308134	C	G	ENST00000209873	ENSG00000094914	AAAS	TRUE	FALSE
chr12	53308134	C	T	ENST00000209873	ENSG00000094914	AAAS	TRUE	FALSE
chr12	53308135	T	A	ENST00000209873	ENSG00000094914	AAAS	TRUE	FALSE
chr12	53308135	T	C	ENST00000209873	ENSG00000094914	AAAS	TRUE	FALSE
chr12	53308135	T	G	ENST00000209873	ENSG00000094914	AAAS	TRUE	FALSE
chr12	53308280	A	C	ENST00000209873	ENSG00000094914	AAAS	TRUE	FALSE
chr12	53308280	A	G	ENST00000209873	ENSG00000094914	AAAS	TRUE	FALSE
chr12	53308280	A	T	ENST00000209873	ENSG00000094914	AAAS	TRUE	FALSE
chr12	53308281	C	A	ENST00000209873	ENSG00000094914	AAAS	TRUE	FALSE
chr12	53308281	C	G	ENST00000209873	ENSG00000094914	AAAS	TRUE	FALSE
chr12	53308281	C	T	ENST00000209873	ENSG00000094914	AAAS	TRUE	FALSE
chr12	53308282	C	A	ENST00000209873	ENSG00000094914	AAAS	TRUE	TRUE
chr12	53308285	T	A	ENST00000209873	ENSG00000094914	AAAS	TRUE	TRUE
chr12	53308306	C	A	ENST00000209873	ENSG00000094914	AAAS	TRUE	TRUE
chr12	53308319	C	T	ENST00000209873	ENSG00000094914	AAAS	TRUE	TRUE
chr12	53308320	C	T	ENST00000209873	ENSG00000094914	AAAS	TRUE	TRUE
chr12	53308339	C	A	ENST00000209873	ENSG00000094914	AAAS	TRUE	TRUE
chr12	53308342	C	A	ENST00000209873	ENSG00000094914	AAAS	TRUE	TRUE
chr12	53308350	C	A	ENST00000209873	ENSG00000094914	AAAS	TRUE	FALSE
chr12	53308350	C	G	ENST00000209873	ENSG00000094914	AAAS	TRUE	FALSE
chr12	53308350	C	T	ENST00000209873	ENSG00000094914	AAAS	TRUE	FALSE
chr12	53308351	T	A	ENST00000209873	ENSG00000094914	AAAS	TRUE	FALSE
chr12	53308351	T	C	ENST00000209873	ENSG00000094914	AAAS	TRUE	FALSE
chr12	53308351	T	G	ENST00000209873	ENSG00000094914	AAAS	TRUE	FALSE
chr12	53308433	A	C	ENST00000209873	ENSG00000094914	AAAS	TRUE	FALSE
chr12	53308433	A	G	ENST00000209873	ENSG00000094914	AAAS	TRUE	FALSE
chr12	53308433	A	T	ENST00000209873	ENSG00000094914	AAAS	TRUE	FALSE
chr12	53308434	C	A	ENST00000209873	ENSG00000094914	AAAS	TRUE	FALSE
chr12	53308434	C	G	ENST00000209873	ENSG00000094914	AAAS	TRUE	FALSE
chr12	53308434	C	T	ENST00000209873	ENSG00000094914	AAAS	TRUE	FALSE
chr12	53308439	C	A	ENST00000209873	ENSG00000094914	AAAS	TRUE	TRUE
chr12	53308442	C	A	ENST00000209873	ENSG00000094914	AAAS	TRUE	TRUE
chr12	53308457	G	A	ENST00000209873	ENSG00000094914	AAAS	TRUE	TRUE
chr12	53308469	C	A	ENST00000209873	ENSG00000094914	AAAS	TRUE	TRUE
chr12	53308495	G	C	ENST00000209873	ENSG00000094914	AAAS	TRUE	TRUE
chr12	53308495	G	T	ENST00000209873	ENSG00000094914	AAAS	TRUE	TRUE
chr12	53308499	T	A	ENST00000209873	ENSG00000094914	AAAS	TRUE	TRUE
chr12	53308508	C	A	ENST00000209873	ENSG00000094914	AAAS	TRUE	TRUE
chr12	53308512	G	T	ENST00000209873	ENSG00000094914	AAAS	TRUE	TRUE
chr12	53308520	T	A	ENST00000209873	ENSG00000094914	AAAS	TRUE	TRUE
chr12	53308523	C	A	ENST00000209873	ENSG00000094914	AAAS	TRUE	TRUE
chr12	53308526	C	A	ENST00000209873	ENSG00000094914	AAAS	TRUE	TRUE
chr12	53308529	C	A	ENST00000209873	ENSG00000094914	AAAS	TRUE	FALSE
chr12	53308529	C	G	ENST00000209873	ENSG00000094914	AAAS	TRUE	FALSE
chr12	53308529	C	T	ENST00000209873	ENSG00000094914	AAAS	TRUE	FALSE
chr12	53308530	T	A	ENST00000209873	ENSG00000094914	AAAS	TRUE	FALSE
chr12	53308530	T	C	ENST00000209873	ENSG00000094914	AAAS	TRUE	FALSE
chr12	53308530	T	G	ENST00000209873	ENSG00000094914	AAAS	TRUE	FALSE
chr12	53308723	A	C	ENST00000209873	ENSG00000094914	AAAS	TRUE	FALSE
chr12	53308723	A	G	ENST00000209873	ENSG00000094914	AAAS	TRUE	FALSE
chr12	53308723	A	T	ENST00000209873	ENSG00000094914	AAAS	TRUE	FALSE
chr12	53308724	C	A	ENST00000209873	ENSG00000094914	AAAS	TRUE	FALSE
chr12	53308724	C	G	ENST00000209873	ENSG00000094914	AAAS	TRUE	FALSE
chr12	53308724	C	T	ENST00000209873	ENSG00000094914	AAAS	TRUE	FALSE
chr12	53308726	A	T	ENST00000209873	ENSG00000094914	AAAS	TRUE	TRUE
chr12	53308734	C	A	ENST00000209873	ENSG00000094914	AAAS	TRUE	TRUE
chr12	53308750	G	C	ENST00000209873	ENSG00000094914	AAAS	TRUE	TRUE
chr12	53308750	G	T	ENST00000209873	ENSG00000094914	AAAS	TRUE	TRUE
chr12	53308764	C	A	ENST00000209873	ENSG00000094914	AAAS	TRUE	TRUE
chr12	53308767	C	A	ENST00000209873	ENSG00000094914	AAAS	TRUE	TRUE
chr12	53308769	A	T	ENST00000209873	ENSG00000094914	AAAS	TRUE	TRUE
chr12	53308788	G	A	ENST00000209873	ENSG00000094914	AAAS	TRUE	TRUE
chr12	53308804	C	T	ENST00000209873	ENSG00000094914	AAAS	TRUE	TRUE
chr12	53308805	C	T	ENST00000209873	ENSG00000094914	AAAS	TRUE	TRUE
chr12	53308807	G	T	ENST00000209873	ENSG00000094914	AAAS	TRUE	TRUE
chr12	53308816	C	A	ENST00000209873	ENSG00000094914	AAAS	FALSE	FALSE
chr12	53308816	C	G	ENST00000209873	ENSG00000094914	AAAS	FALSE	FALSE
chr12	53308816	C	T	ENST00000209873	ENSG00000094914	AAAS	FALSE	FALSE
chr12	53308817	T	A	ENST00000209873	ENSG00000094914	AAAS	FALSE	FALSE
chr12	53308817	T	C	ENST00000209873	ENSG00000094914	AAAS	FALSE	FALSE
chr12	53308817	T	G	ENST00000209873	ENSG00000094914	AAAS	FALSE	FALSE
chr12	53308958	A	C	ENST00000209873	ENSG00000094914	AAAS	TRUE	FALSE
chr12	53308958	A	G	ENST00000209873	ENSG00000094914	AAAS	TRUE	FALSE
chr12	53308958	A	T	ENST00000209873	ENSG00000094914	AAAS	TRUE	FALSE
chr12	53308959	C	A	ENST00000209873	ENSG00000094914	AAAS	TRUE	FALSE
chr12	53308959	C	G	ENST00000209873	ENSG00000094914	AAAS	TRUE	FALSE
chr12	53308959	C	T	ENST00000209873	ENSG00000094914	AAAS	TRUE	FALSE
chr12	53308962	G	A	ENST00000209873	ENSG00000094914	AAAS	TRUE	TRUE
chr12	53308963	A	T	ENST00000209873	ENSG00000094914	AAAS	TRUE	TRUE
chr12	53308973	G	C	ENST00000209873	ENSG00000094914	AAAS	TRUE	TRUE
chr12	53308973	G	T	ENST00000209873	ENSG00000094914	AAAS	TRUE	TRUE
chr12	53308984	C	T	ENST00000209873	ENSG00000094914	AAAS	TRUE	TRUE
chr12	53308985	C	T	ENST00000209873	ENSG00000094914	AAAS	TRUE	TRUE
chr12	53308992	C	A	ENST00000209873	ENSG00000094914	AAAS	TRUE	TRUE
chr12	53308993	A	T	ENST00000209873	ENSG00000094914	AAAS	TRUE	TRUE
chr12	53308999	C	T	ENST00000209873	ENSG00000094914	AAAS	TRUE	TRUE
chr12	53309000	C	T	ENST00000209873	ENSG00000094914	AAAS	TRUE	TRUE
chr12	53309007	G	A	ENST00000209873	ENSG00000094914	AAAS	TRUE	TRUE
chr12	53309013	C	A	ENST00000209873	ENSG00000094914	AAAS	TRUE	TRUE
chr12	53309014	C	T	ENST00000209873	ENSG00000094914	AAAS	TRUE	TRUE
chr12	53309015	C	T	ENST00000209873	ENSG00000094914	AAAS	TRUE	TRUE
chr12	53309021	C	A	ENST00000209873	ENSG00000094914	AAAS	TRUE	FALSE
chr12	53309021	C	G	ENST00000209873	ENSG00000094914	AAAS	TRUE	FALSE
chr12	53309021	C	T	ENST00000209873	ENSG00000094914	AAAS	TRUE	FALSE
chr12	53309022	T	A	ENST00000209873	ENSG00000094914	AAAS	TRUE	FALSE
chr12	53309022	T	C	ENST00000209873	ENSG00000094914	AAAS	TRUE	FALSE
chr12	53309022	T	G	ENST00000209873	ENSG00000094914	AAAS	TRUE	FALSE
chr12	53309155	A	C	ENST00000209873	ENSG00000094914	AAAS	TRUE	FALSE
chr12	53309155	A	G	ENST00000209873	ENSG00000094914	AAAS	TRUE	FALSE
chr12	53309155	A	T	ENST00000209873	ENSG00000094914	AAAS	TRUE	FALSE
chr12	53309156	C	A	ENST00000209873	ENSG00000094914	AAAS	TRUE	FALSE
chr12	53309156	C	G	ENST00000209873	ENSG00000094914	AAAS	TRUE	FALSE
chr12	53309156	C	T	ENST00000209873	ENSG00000094914	AAAS	TRUE	FALSE
chr12	53309158	G	A	ENST00000209873	ENSG00000094914	AAAS	TRUE	TRUE
chr12	53309169	G	C	ENST00000209873	ENSG00000094914	AAAS	TRUE	TRUE
chr12	53309169	G	T	ENST00000209873	ENSG00000094914	AAAS	TRUE	TRUE
chr12	53309191	T	A	ENST00000209873	ENSG00000094914	AAAS	TRUE	TRUE
chr12	53309207	C	T	ENST00000209873	ENSG00000094914	AAAS	TRUE	TRUE
chr12	53309208	C	T	ENST00000209873	ENSG00000094914	AAAS	TRUE	TRUE
chr12	53309233	C	A	ENST00000209873	ENSG00000094914	AAAS	TRUE	TRUE
chr12	53309236	G	A	ENST00000209873	ENSG00000094914	AAAS	TRUE	TRUE
chr12	53309240	C	T	ENST00000209873	ENSG00000094914	AAAS	TRUE	TRUE
chr12	53309241	C	T	ENST00000209873	ENSG00000094914	AAAS	TRUE	TRUE
chr12	53309255	A	T	ENST00000209873	ENSG00000094914	AAAS	TRUE	TRUE
chr12	53309263	C	A	ENST00000209873	ENSG00000094914	AAAS	TRUE	TRUE
chr12	53309268	G	C	ENST00000209873	ENSG00000094914	AAAS	TRUE	TRUE
chr12	53309268	G	T	ENST00000209873	ENSG00000094914	AAAS	TRUE	TRUE
chr12	53309276	C	T	ENST00000209873	ENSG00000094914	AAAS	TRUE	TRUE
chr12	53309277	C	T	ENST00000209873	ENSG00000094914	AAAS	TRUE	TRUE
chr12	53309282	C	A	ENST00000209873	ENSG00000094914	AAAS	TRUE	FALSE
chr12	53309282	C	G	ENST00000209873	ENSG00000094914	AAAS	TRUE	FALSE
chr12	53309282	C	T	ENST00000209873	ENSG00000094914	AAAS	TRUE	FALSE
chr12	53309283	T	A	ENST00000209873	ENSG00000094914	AAAS	TRUE	FALSE
chr12	53309283	T	C	ENST00000209873	ENSG00000094914	AAAS	TRUE	FALSE
chr12	53309283	T	G	ENST00000209873	ENSG00000094914	AAAS	TRUE	FALSE
chr12	53309599	A	C	ENST00000209873	ENSG00000094914	AAAS	TRUE	FALSE
chr12	53309599	A	G	ENST00000209873	ENSG00000094914	AAAS	TRUE	FALSE
chr12	53309599	A	T	ENST00000209873	ENSG00000094914	AAAS	TRUE	FALSE
chr12	53309600	C	A	ENST00000209873	ENSG00000094914	AAAS	TRUE	FALSE
chr12	53309600	C	G	ENST00000209873	ENSG00000094914	AAAS	TRUE	FALSE
chr12	53309600	C	T	ENST00000209873	ENSG00000094914	AAAS	TRUE	FALSE
chr12	53309623	G	C	ENST00000209873	ENSG00000094914	AAAS	TRUE	TRUE
chr12	53309623	G	T	ENST00000209873	ENSG00000094914	AAAS	TRUE	TRUE
chr12	53309629	G	C	ENST00000209873	ENSG00000094914	AAAS	TRUE	TRUE
chr12	53309629	G	T	ENST00000209873	ENSG00000094914	AAAS	TRUE	TRUE
chr12	53309655	C	T	ENST00000209873	ENSG00000094914	AAAS	TRUE	TRUE
chr12	53309656	C	T	ENST00000209873	ENSG00000094914	AAAS	TRUE	TRUE
chr12	53309662	A	T	ENST00000209873	ENSG00000094914	AAAS	TRUE	TRUE
chr12	53309702	G	A	ENST00000209873	ENSG00000094914	AAAS	TRUE	TRUE
chr12	53309706	A	T	ENST00000209873	ENSG00000094914	AAAS	TRUE	TRUE
chr12	53309722	C	A	ENST00000209873	ENSG00000094914	AAAS	TRUE	FALSE
chr12	53309722	C	G	ENST00000209873	ENSG00000094914	AAAS	TRUE	FALSE
chr12	53309722	C	T	ENST00000209873	ENSG00000094914	AAAS	TRUE	FALSE
chr12	53309723	T	A	ENST00000209873	ENSG00000094914	AAAS	TRUE	FALSE
chr12	53309723	T	C	ENST00000209873	ENSG00000094914	AAAS	TRUE	FALSE
chr12	53309723	T	G	ENST00000209873	ENSG00000094914	AAAS	TRUE	FALSE
chr12	53314296	A	C	ENST00000209873	ENSG00000094914	AAAS	TRUE	FALSE
chr12	53314296	A	G	ENST00000209873	ENSG00000094914	AAAS	TRUE	FALSE
chr12	53314296	A	T	ENST00000209873	ENSG00000094914	AAAS	TRUE	FALSE
chr12	53314297	C	A	ENST00000209873	ENSG00000094914	AAAS	TRUE	FALSE
chr12	53314297	C	G	ENST00000209873	ENSG00000094914	AAAS	TRUE	FALSE
chr12	53314297	C	T	ENST00000209873	ENSG00000094914	AAAS	TRUE	FALSE
chr12	53314299	G	A	ENST00000209873	ENSG00000094914	AAAS	TRUE	TRUE
chr12	53314307	A	T	ENST00000209873	ENSG00000094914	AAAS	TRUE	TRUE
chr12	53314327	C	T	ENST00000209873	ENSG00000094914	AAAS	TRUE	TRUE
chr12	53314328	C	T	ENST00000209873	ENSG00000094914	AAAS	TRUE	TRUE
chr12	53314339	G	T	ENST00000209873	ENSG00000094914	AAAS	TRUE	TRUE
chr12	53314347	G	A	ENST00000209873	ENSG00000094914	AAAS	TRUE	TRUE
chr12	53314348	G	T	ENST00000209873	ENSG00000094914	AAAS	TRUE	TRUE
chr12	53314361	A	T	ENST00000209873	ENSG00000094914	AAAS	TRUE	TRUE
chr12	53314383	T	A	ENST00000209873	ENSG00000094914	AAAS	TRUE	TRUE
chr12	53314384	C	T	ENST00000209873	ENSG00000094914	AAAS	TRUE	TRUE
chr12	53314385	C	T	ENST00000209873	ENSG00000094914	AAAS	TRUE	TRUE
chr12	53314407	G	A	ENST00000209873	ENSG00000094914	AAAS	TRUE	TRUE
chr12	53314410	G	A	ENST00000209873	ENSG00000094914	AAAS	TRUE	TRUE
chr12	53314422	T	A	ENST00000209873	ENSG00000094914	AAAS	TRUE	TRUE
chr12	53314442	C	A	ENST00000209873	ENSG00000094914	AAAS	TRUE	FALSE
chr12	53314442	C	G	ENST00000209873	ENSG00000094914	AAAS	TRUE	FALSE
chr12	53314442	C	T	ENST00000209873	ENSG00000094914	AAAS	TRUE	FALSE
chr12	53314443	T	A	ENST00000209873	ENSG00000094914	AAAS	TRUE	FALSE
chr12	53314443	T	C	ENST00000209873	ENSG00000094914	AAAS	TRUE	FALSE
chr12	53314443	T	G	ENST00000209873	ENSG00000094914	AAAS	TRUE	FALSE
chr12	53314749	A	C	ENST00000209873	ENSG00000094914	AAAS	FALSE	FALSE
chr12	53314749	A	G	ENST00000209873	ENSG00000094914	AAAS	FALSE	FALSE
chr12	53314749	A	T	ENST00000209873	ENSG00000094914	AAAS	FALSE	FALSE
chr12	53314750	C	A	ENST00000209873	ENSG00000094914	AAAS	FALSE	FALSE
chr12	53314750	C	G	ENST00000209873	ENSG00000094914	AAAS	FALSE	FALSE
chr12	53314750	C	T	ENST00000209873	ENSG00000094914	AAAS	FALSE	FALSE
chr12	53314762	A	C	ENST00000209873	ENSG00000094914	AAAS	TRUE	TRUE
chr12	53314762	A	T	ENST00000209873	ENSG00000094914	AAAS	TRUE	TRUE
chr12	53314775	G	C	ENST00000209873	ENSG00000094914	AAAS	TRUE	TRUE
chr12	53314775	G	T	ENST00000209873	ENSG00000094914	AAAS	TRUE	TRUE
chr12	53314803	T	A	ENST00000209873	ENSG00000094914	AAAS	TRUE	TRUE
chr12	53314819	C	T	ENST00000209873	ENSG00000094914	AAAS	TRUE	TRUE
chr12	53314820	C	T	ENST00000209873	ENSG00000094914	AAAS	TRUE	TRUE
chr12	53314835	A	T	ENST00000209873	ENSG00000094914	AAAS	TRUE	TRUE
chr12	53314837	G	T	ENST00000209873	ENSG00000094914	AAAS	TRUE	TRUE
chr12	53314840	G	T	ENST00000209873	ENSG00000094914	AAAS	TRUE	TRUE
chr12	53314849	C	T	ENST00000209873	ENSG00000094914	AAAS	TRUE	TRUE
chr12	53314850	C	A	ENST00000209873	ENSG00000094914	AAAS	FALSE	FALSE
chr12	53314850	C	G	ENST00000209873	ENSG00000094914	AAAS	FALSE	FALSE
chr12	53314850	C	T	ENST00000209873	ENSG00000094914	AAAS	FALSE	FALSE
chr12	53314851	T	A	ENST00000209873	ENSG00000094914	AAAS	FALSE	FALSE
chr12	53314851	T	C	ENST00000209873	ENSG00000094914	AAAS	FALSE	FALSE
chr12	53314851	T	G	ENST00000209873	ENSG00000094914	AAAS	FALSE	FALSE
chr12	53315092	A	C	ENST00000209873	ENSG00000094914	AAAS	TRUE	FALSE
chr12	53315092	A	G	ENST00000209873	ENSG00000094914	AAAS	TRUE	FALSE
chr12	53315092	A	T	ENST00000209873	ENSG00000094914	AAAS	TRUE	FALSE
chr12	53315093	C	A	ENST00000209873	ENSG00000094914	AAAS	TRUE	FALSE
chr12	53315093	C	G	ENST00000209873	ENSG00000094914	AAAS	TRUE	FALSE
chr12	53315093	C	T	ENST00000209873	ENSG00000094914	AAAS	TRUE	FALSE
chr12	53315094	C	T	ENST00000209873	ENSG00000094914	AAAS	TRUE	TRUE
chr12	53315107	G	A	ENST00000209873	ENSG00000094914	AAAS	TRUE	TRUE
chr12	53315116	C	A	ENST00000209873	ENSG00000094914	AAAS	TRUE	TRUE
chr12	53315131	C	A	ENST00000209873	ENSG00000094914	AAAS	TRUE	TRUE
chr12	53315141	C	A	ENST00000209873	ENSG00000094914	AAAS	TRUE	FALSE
chr12	53315141	C	G	ENST00000209873	ENSG00000094914	AAAS	TRUE	FALSE
chr12	53315141	C	T	ENST00000209873	ENSG00000094914	AAAS	TRUE	FALSE
chr12	53315142	T	A	ENST00000209873	ENSG00000094914	AAAS	TRUE	FALSE
chr12	53315142	T	C	ENST00000209873	ENSG00000094914	AAAS	TRUE	FALSE
chr12	53315142	T	G	ENST00000209873	ENSG00000094914	AAAS	TRUE	FALSE
chr12	53315333	A	C	ENST00000209873	ENSG00000094914	AAAS	TRUE	FALSE
chr12	53315333	A	G	ENST00000209873	ENSG00000094914	AAAS	TRUE	FALSE
chr12	53315333	A	T	ENST00000209873	ENSG00000094914	AAAS	TRUE	FALSE
chr12	53315334	C	A	ENST00000209873	ENSG00000094914	AAAS	TRUE	FALSE
chr12	53315334	C	G	ENST00000209873	ENSG00000094914	AAAS	TRUE	FALSE
chr12	53315334	C	T	ENST00000209873	ENSG00000094914	AAAS	TRUE	FALSE
chr12	53315374	C	T	ENST00000209873	ENSG00000094914	AAAS	TRUE	TRUE
chr12	53315375	C	T	ENST00000209873	ENSG00000094914	AAAS	TRUE	TRUE
chr12	53315379	G	A	ENST00000209873	ENSG00000094914	AAAS	TRUE	TRUE
chr12	53315380	A	T	ENST00000209873	ENSG00000094914	AAAS	TRUE	TRUE
chr12	53315395	C	T	ENST00000209873	ENSG00000094914	AAAS	TRUE	TRUE
chr12	53315396	C	T	ENST00000209873	ENSG00000094914	AAAS	TRUE	TRUE
chr12	53315412	T	A	ENST00000209873	ENSG00000094914	AAAS	TRUE	TRUE
chr12	53315416	C	T	ENST00000209873	ENSG00000094914	AAAS	TRUE	TRUE
chr12	53315417	C	T	ENST00000209873	ENSG00000094914	AAAS	TRUE	TRUE
chr12	53315421	C	A	ENST00000209873	ENSG00000094914	AAAS	TRUE	TRUE
chr12	53315427	C	A	ENST00000209873	ENSG00000094914	AAAS	FALSE	FALSE
chr12	53315427	C	G	ENST00000209873	ENSG00000094914	AAAS	FALSE	FALSE
chr12	53315427	C	T	ENST00000209873	ENSG00000094914	AAAS	FALSE	FALSE
chr12	53315428	T	A	ENST00000209873	ENSG00000094914	AAAS	FALSE	FALSE
chr12	53315428	T	C	ENST00000209873	ENSG00000094914	AAAS	FALSE	FALSE
chr12	53315428	T	G	ENST00000209873	ENSG00000094914	AAAS	FALSE	FALSE
chr12	53315725	A	C	ENST00000209873	ENSG00000094914	AAAS	TRUE	FALSE
chr12	53315725	A	G	ENST00000209873	ENSG00000094914	AAAS	FALSE	FALSE
chr12	53315725	A	T	ENST00000209873	ENSG00000094914	AAAS	TRUE	FALSE
chr12	53315726	C	A	ENST00000209873	ENSG00000094914	AAAS	TRUE	FALSE
chr12	53315726	C	G	ENST00000209873	ENSG00000094914	AAAS	TRUE	FALSE
chr12	53315726	C	T	ENST00000209873	ENSG00000094914	AAAS	TRUE	FALSE
chr12	53315730	C	A	ENST00000209873	ENSG00000094914	AAAS	TRUE	TRUE
chr12	53315733	C	A	ENST00000209873	ENSG00000094914	AAAS	TRUE	TRUE
chr12	53315736	C	A	ENST00000209873	ENSG00000094914	AAAS	TRUE	TRUE
chr12	53315738	G	C	ENST00000209873	ENSG00000094914	AAAS	TRUE	TRUE
chr12	53315738	G	T	ENST00000209873	ENSG00000094914	AAAS	TRUE	TRUE
chr12	53315751	C	A	ENST00000209873	ENSG00000094914	AAAS	TRUE	TRUE
chr12	53315782	C	T	ENST00000209873	ENSG00000094914	AAAS	TRUE	TRUE
chr12	53315783	C	A	ENST00000209873	ENSG00000094914	AAAS	TRUE	FALSE
chr12	53315783	C	G	ENST00000209873	ENSG00000094914	AAAS	TRUE	FALSE
chr12	53315783	C	T	ENST00000209873	ENSG00000094914	AAAS	TRUE	FALSE
chr12	53315784	T	A	ENST00000209873	ENSG00000094914	AAAS	TRUE	FALSE
chr12	53315784	T	C	ENST00000209873	ENSG00000094914	AAAS	TRUE	FALSE
chr12	53315784	T	G	ENST00000209873	ENSG00000094914	AAAS	TRUE	FALSE
chr12	53320563	A	C	ENST00000209873	ENSG00000094914	AAAS	TRUE	TRUE
chr12	53320563	A	G	ENST00000209873	ENSG00000094914	AAAS	TRUE	FALSE
chr12	53320563	A	T	ENST00000209873	ENSG00000094914	AAAS	TRUE	FALSE
chr12	53320564	C	A	ENST00000209873	ENSG00000094914	AAAS	TRUE	FALSE
chr12	53320564	C	G	ENST00000209873	ENSG00000094914	AAAS	TRUE	FALSE
chr12	53320564	C	T	ENST00000209873	ENSG00000094914	AAAS	TRUE	FALSE
chr12	53320565	C	T	ENST00000209873	ENSG00000094914	AAAS	TRUE	TRUE
chr12	53320576	G	T	ENST00000209873	ENSG00000094914	AAAS	TRUE	TRUE
chr12	53320581	T	A	ENST00000209873	ENSG00000094914	AAAS	TRUE	TRUE
chr12	53320584	T	A	ENST00000209873	ENSG00000094914	AAAS	TRUE	TRUE
chr12	53320585	C	T	ENST00000209873	ENSG00000094914	AAAS	TRUE	TRUE
chr12	53320586	C	T	ENST00000209873	ENSG00000094914	AAAS	TRUE	TRUE
chr12	53320593	G	A	ENST00000209873	ENSG00000094914	AAAS	TRUE	TRUE
chr12	53320596	C	A	ENST00000209873	ENSG00000094914	AAAS	TRUE	TRUE
chr12	53320620	T	A	ENST00000209873	ENSG00000094914	AAAS	TRUE	TRUE
chr12	53320641	C	A	ENST00000209873	ENSG00000094914	AAAS	TRUE	TRUE
chr12	53320650	T	A	ENST00000209873	ENSG00000094914	AAAS	TRUE	TRUE
chr12	53320662	T	A	ENST00000209873	ENSG00000094914	AAAS	TRUE	TRUE
chr12	53320671	G	A	ENST00000209873	ENSG00000094914	AAAS	TRUE	TRUE
chr12	53320690	C	T	ENST00000209873	ENSG00000094914	AAAS	TRUE	TRUE
chr12	53320691	C	T	ENST00000209873	ENSG00000094914	AAAS	TRUE	TRUE
chr12	53320693	C	A	ENST00000209873	ENSG00000094914	AAAS	TRUE	FALSE
chr12	53320693	C	G	ENST00000209873	ENSG00000094914	AAAS	TRUE	FALSE
chr12	53320693	C	T	ENST00000209873	ENSG00000094914	AAAS	TRUE	FALSE
chr12	53320694	T	A	ENST00000209873	ENSG00000094914	AAAS	TRUE	FALSE
chr12	53320694	T	C	ENST00000209873	ENSG00000094914	AAAS	TRUE	FALSE
chr12	53320694	T	G	ENST00000209873	ENSG00000094914	AAAS	TRUE	FALSE
chr12	53321341	A	C	ENST00000209873	ENSG00000094914	AAAS	FALSE	FALSE
chr12	53321341	A	G	ENST00000209873	ENSG00000094914	AAAS	FALSE	FALSE
chr12	53321341	A	T	ENST00000209873	ENSG00000094914	AAAS	FALSE	FALSE
chr12	53321342	C	A	ENST00000209873	ENSG00000094914	AAAS	FALSE	FALSE
chr12	53321342	C	G	ENST00000209873	ENSG00000094914	AAAS	FALSE	FALSE
chr12	53321342	C	T	ENST00000209873	ENSG00000094914	AAAS	FALSE	FALSE
chr12	53321345	G	A	ENST00000209873	ENSG00000094914	AAAS	TRUE	TRUE
chr12	53321372	C	A	ENST00000209873	ENSG00000094914	AAAS	TRUE	TRUE
chr12	53321373	A	C	ENST00000209873	ENSG00000094914	AAAS	TRUE	TRUE
chr12	53321373	A	T	ENST00000209873	ENSG00000094914	AAAS	TRUE	TRUE
chr12	53321396	C	A	ENST00000209873	ENSG00000094914	AAAS	TRUE	FALSE
chr12	53321408	C	A	ENST00000209873	ENSG00000094914	AAAS	TRUE	FALSE
chr12	53321409	A	C	ENST00000209873	ENSG00000094914	AAAS	TRUE	FALSE
chr12	53321409	A	T	ENST00000209873	ENSG00000094914	AAAS	TRUE	FALSE
chr12	53321423	G	A	ENST00000209873	ENSG00000094914	AAAS	FALSE	FALSE
chr12	53321449	A	T	ENST00000209873	ENSG00000094914	AAAS	FALSE	FALSE
chr12	53321460	G	T	ENST00000209873	ENSG00000094914	AAAS	FALSE	FALSE
chr12	53328154	C	A	ENST00000536324	ENSG00000170374	SP7	FALSE	FALSE
chr12	53328159	A	T	ENST00000536324	ENSG00000170374	SP7	FALSE	FALSE
chr12	53328169	G	A	ENST00000536324	ENSG00000170374	SP7	FALSE	FALSE
chr12	53328172	C	A	ENST00000536324	ENSG00000170374	SP7	FALSE	FALSE
chr12	53328184	C	A	ENST00000536324	ENSG00000170374	SP7	FALSE	FALSE
chr12	53328193	T	A	ENST00000536324	ENSG00000170374	SP7	FALSE	FALSE
chr12	53328196	C	A	ENST00000536324	ENSG00000170374	SP7	FALSE	FALSE
chr12	53328210	G	T	ENST00000536324	ENSG00000170374	SP7	FALSE	FALSE
chr12	53328223	G	A	ENST00000536324	ENSG00000170374	SP7	FALSE	FALSE
chr12	53328232	G	A	ENST00000536324	ENSG00000170374	SP7	FALSE	FALSE
chr12	53328241	C	A	ENST00000536324	ENSG00000170374	SP7	FALSE	FALSE
chr12	53328244	C	A	ENST00000536324	ENSG00000170374	SP7	FALSE	FALSE
chr12	53328247	C	A	ENST00000536324	ENSG00000170374	SP7	FALSE	FALSE
chr12	53328265	C	A	ENST00000536324	ENSG00000170374	SP7	FALSE	FALSE
chr12	53328274	C	A	ENST00000536324	ENSG00000170374	SP7	FALSE	FALSE
chr12	53328277	T	A	ENST00000536324	ENSG00000170374	SP7	FALSE	FALSE
chr12	53328310	C	A	ENST00000536324	ENSG00000170374	SP7	FALSE	FALSE
chr12	53328313	C	A	ENST00000536324	ENSG00000170374	SP7	FALSE	FALSE
chr12	53328325	G	A	ENST00000536324	ENSG00000170374	SP7	FALSE	FALSE
chr12	53328331	T	A	ENST00000536324	ENSG00000170374	SP7	FALSE	FALSE
chr12	53328349	G	A	ENST00000536324	ENSG00000170374	SP7	FALSE	FALSE
chr12	53328361	T	A	ENST00000536324	ENSG00000170374	SP7	FALSE	FALSE
chr12	53328365	G	T	ENST00000536324	ENSG00000170374	SP7	FALSE	FALSE
chr12	53328374	G	T	ENST00000536324	ENSG00000170374	SP7	FALSE	FALSE
chr12	53328385	T	A	ENST00000536324	ENSG00000170374	SP7	FALSE	FALSE
chr12	53328388	T	A	ENST00000536324	ENSG00000170374	SP7	FALSE	FALSE
chr12	53328391	C	A	ENST00000536324	ENSG00000170374	SP7	FALSE	FALSE
chr12	53328418	C	A	ENST00000536324	ENSG00000170374	SP7	FALSE	FALSE
chr12	53328424	C	A	ENST00000536324	ENSG00000170374	SP7	FALSE	FALSE
chr12	53328429	G	T	ENST00000536324	ENSG00000170374	SP7	FALSE	FALSE
chr12	53328445	T	A	ENST00000536324	ENSG00000170374	SP7	FALSE	FALSE
chr12	53328449	G	T	ENST00000536324	ENSG00000170374	SP7	FALSE	FALSE
chr12	53328458	C	T	ENST00000536324	ENSG00000170374	SP7	FALSE	FALSE
chr12	53328459	C	T	ENST00000536324	ENSG00000170374	SP7	FALSE	FALSE
chr12	53328464	G	T	ENST00000536324	ENSG00000170374	SP7	FALSE	FALSE
chr12	53328481	C	A	ENST00000536324	ENSG00000170374	SP7	FALSE	FALSE
chr12	53328491	C	T	ENST00000536324	ENSG00000170374	SP7	FALSE	FALSE
chr12	53328492	C	T	ENST00000536324	ENSG00000170374	SP7	FALSE	FALSE
chr12	53328498	A	T	ENST00000536324	ENSG00000170374	SP7	FALSE	FALSE
chr12	53328508	T	A	ENST00000536324	ENSG00000170374	SP7	FALSE	FALSE
chr12	53328516	G	T	ENST00000536324	ENSG00000170374	SP7	FALSE	FALSE
chr12	53328523	T	A	ENST00000536324	ENSG00000170374	SP7	FALSE	FALSE
chr12	53328527	A	C	ENST00000536324	ENSG00000170374	SP7	FALSE	FALSE
chr12	53328527	A	T	ENST00000536324	ENSG00000170374	SP7	FALSE	FALSE
chr12	53328535	T	A	ENST00000536324	ENSG00000170374	SP7	FALSE	FALSE
chr12	53328539	G	T	ENST00000536324	ENSG00000170374	SP7	FALSE	FALSE
chr12	53328554	G	T	ENST00000536324	ENSG00000170374	SP7	FALSE	FALSE
chr12	53328571	T	A	ENST00000536324	ENSG00000170374	SP7	FALSE	FALSE
chr12	53328574	T	A	ENST00000536324	ENSG00000170374	SP7	FALSE	FALSE
chr12	53328598	C	A	ENST00000536324	ENSG00000170374	SP7	FALSE	FALSE
chr12	53328607	C	A	ENST00000536324	ENSG00000170374	SP7	FALSE	FALSE
chr12	53328613	C	A	ENST00000536324	ENSG00000170374	SP7	FALSE	FALSE
chr12	53328616	G	A	ENST00000536324	ENSG00000170374	SP7	FALSE	FALSE
chr12	53328617	G	T	ENST00000536324	ENSG00000170374	SP7	FALSE	FALSE
chr12	53328626	G	T	ENST00000536324	ENSG00000170374	SP7	FALSE	FALSE
chr12	53328632	G	T	ENST00000536324	ENSG00000170374	SP7	FALSE	FALSE
chr12	53328662	A	C	ENST00000536324	ENSG00000170374	SP7	FALSE	FALSE
chr12	53328662	A	T	ENST00000536324	ENSG00000170374	SP7	FALSE	FALSE
chr12	53328667	C	A	ENST00000536324	ENSG00000170374	SP7	FALSE	FALSE
chr12	53328703	T	A	ENST00000536324	ENSG00000170374	SP7	FALSE	FALSE
chr12	53328709	C	A	ENST00000536324	ENSG00000170374	SP7	FALSE	FALSE
chr12	53328721	C	A	ENST00000536324	ENSG00000170374	SP7	FALSE	FALSE
chr12	53328727	G	A	ENST00000536324	ENSG00000170374	SP7	FALSE	FALSE
chr12	53328739	C	A	ENST00000536324	ENSG00000170374	SP7	FALSE	FALSE
chr12	53328748	T	A	ENST00000536324	ENSG00000170374	SP7	FALSE	FALSE
chr12	53328754	T	A	ENST00000536324	ENSG00000170374	SP7	FALSE	FALSE
chr12	53328755	A	C	ENST00000536324	ENSG00000170374	SP7	FALSE	FALSE
chr12	53328755	A	T	ENST00000536324	ENSG00000170374	SP7	FALSE	FALSE
chr12	53328766	G	A	ENST00000536324	ENSG00000170374	SP7	FALSE	FALSE
chr12	53328771	A	T	ENST00000536324	ENSG00000170374	SP7	FALSE	FALSE
chr12	53328781	G	A	ENST00000536324	ENSG00000170374	SP7	FALSE	FALSE
chr12	53328793	G	A	ENST00000536324	ENSG00000170374	SP7	FALSE	FALSE
chr12	53328795	A	T	ENST00000536324	ENSG00000170374	SP7	FALSE	FALSE
chr12	53328812	G	C	ENST00000536324	ENSG00000170374	SP7	FALSE	FALSE
chr12	53328812	G	T	ENST00000536324	ENSG00000170374	SP7	FALSE	FALSE
chr12	53328848	G	C	ENST00000536324	ENSG00000170374	SP7	FALSE	FALSE
chr12	53328848	G	T	ENST00000536324	ENSG00000170374	SP7	FALSE	FALSE
chr12	53328862	G	A	ENST00000536324	ENSG00000170374	SP7	FALSE	FALSE
chr12	53328880	G	A	ENST00000536324	ENSG00000170374	SP7	FALSE	FALSE
chr12	53328907	G	A	ENST00000536324	ENSG00000170374	SP7	FALSE	FALSE
chr12	53328922	G	A	ENST00000536324	ENSG00000170374	SP7	FALSE	FALSE
chr12	53328928	G	A	ENST00000536324	ENSG00000170374	SP7	FALSE	FALSE
chr12	53328941	C	T	ENST00000536324	ENSG00000170374	SP7	FALSE	FALSE
chr12	53328942	C	T	ENST00000536324	ENSG00000170374	SP7	FALSE	FALSE
chr12	53328952	C	A	ENST00000536324	ENSG00000170374	SP7	FALSE	FALSE
chr12	53328965	C	T	ENST00000536324	ENSG00000170374	SP7	FALSE	FALSE
chr12	53328966	C	T	ENST00000536324	ENSG00000170374	SP7	FALSE	FALSE
chr12	53328968	C	T	ENST00000536324	ENSG00000170374	SP7	FALSE	FALSE
chr12	53328969	C	T	ENST00000536324	ENSG00000170374	SP7	FALSE	FALSE
chr12	53328999	G	C	ENST00000536324	ENSG00000170374	SP7	FALSE	FALSE
chr12	53328999	G	T	ENST00000536324	ENSG00000170374	SP7	FALSE	FALSE
chr12	53329024	T	A	ENST00000536324	ENSG00000170374	SP7	FALSE	FALSE
chr12	53329025	G	C	ENST00000536324	ENSG00000170374	SP7	FALSE	FALSE
chr12	53329025	G	T	ENST00000536324	ENSG00000170374	SP7	FALSE	FALSE
chr12	53329028	C	T	ENST00000536324	ENSG00000170374	SP7	FALSE	FALSE
chr12	53329029	C	T	ENST00000536324	ENSG00000170374	SP7	FALSE	FALSE
chr12	53329037	A	C	ENST00000536324	ENSG00000170374	SP7	FALSE	FALSE
chr12	53329037	A	T	ENST00000536324	ENSG00000170374	SP7	FALSE	FALSE
chr12	53329064	G	C	ENST00000536324	ENSG00000170374	SP7	FALSE	FALSE
chr12	53329064	G	T	ENST00000536324	ENSG00000170374	SP7	FALSE	FALSE
chr12	53329079	A	T	ENST00000536324	ENSG00000170374	SP7	FALSE	FALSE
chr12	53329102	T	A	ENST00000536324	ENSG00000170374	SP7	FALSE	FALSE
chr12	53329126	G	A	ENST00000536324	ENSG00000170374	SP7	FALSE	FALSE
chr12	53329149	G	C	ENST00000536324	ENSG00000170374	SP7	FALSE	FALSE
chr12	53329149	G	T	ENST00000536324	ENSG00000170374	SP7	FALSE	FALSE
chr12	53329166	G	C	ENST00000536324	ENSG00000170374	SP7	FALSE	FALSE
chr12	53329166	G	T	ENST00000536324	ENSG00000170374	SP7	FALSE	FALSE
chr12	53329178	A	C	ENST00000536324	ENSG00000170374	SP7	FALSE	FALSE
chr12	53329178	A	T	ENST00000536324	ENSG00000170374	SP7	FALSE	FALSE
chr12	53329185	G	C	ENST00000536324	ENSG00000170374	SP7	FALSE	FALSE
chr12	53329185	G	T	ENST00000536324	ENSG00000170374	SP7	FALSE	FALSE
chr12	53329215	G	C	ENST00000536324	ENSG00000170374	SP7	FALSE	FALSE
chr12	53329215	G	T	ENST00000536324	ENSG00000170374	SP7	FALSE	FALSE
chr12	53329250	A	C	ENST00000536324	ENSG00000170374	SP7	FALSE	FALSE
chr12	53329250	A	T	ENST00000536324	ENSG00000170374	SP7	FALSE	FALSE
chr12	53329270	T	A	ENST00000536324	ENSG00000170374	SP7	FALSE	FALSE
chr12	53329278	G	C	ENST00000536324	ENSG00000170374	SP7	FALSE	FALSE
chr12	53329278	G	T	ENST00000536324	ENSG00000170374	SP7	FALSE	FALSE
chr12	53329298	G	C	ENST00000536324	ENSG00000170374	SP7	FALSE	FALSE
chr12	53329298	G	T	ENST00000536324	ENSG00000170374	SP7	FALSE	FALSE
chr12	53329306	T	A	ENST00000536324	ENSG00000170374	SP7	FALSE	FALSE
chr12	53329309	T	A	ENST00000536324	ENSG00000170374	SP7	FALSE	FALSE
chr12	53329321	T	A	ENST00000536324	ENSG00000170374	SP7	FALSE	FALSE
chr12	53329335	G	C	ENST00000536324	ENSG00000170374	SP7	FALSE	FALSE
chr12	53329335	G	T	ENST00000536324	ENSG00000170374	SP7	FALSE	FALSE
chr12	53329366	T	A	ENST00000536324	ENSG00000170374	SP7	FALSE	FALSE
chr12	53329370	G	T	ENST00000536324	ENSG00000170374	SP7	FALSE	FALSE
chr12	53329406	A	C	ENST00000536324	ENSG00000170374	SP7	FALSE	FALSE
chr12	53329406	A	T	ENST00000536324	ENSG00000170374	SP7	FALSE	FALSE
chr12	53329417	C	A	ENST00000536324	ENSG00000170374	SP7	FALSE	FALSE
chr12	53329420	C	A	ENST00000536324	ENSG00000170374	SP7	FALSE	FALSE
chr12	53329421	C	A	ENST00000536324	ENSG00000170374	SP7	TRUE	FALSE
chr12	53329421	C	G	ENST00000536324	ENSG00000170374	SP7	TRUE	FALSE
chr12	53329421	C	T	ENST00000536324	ENSG00000170374	SP7	TRUE	FALSE
chr12	53329422	T	A	ENST00000536324	ENSG00000170374	SP7	TRUE	FALSE
chr12	53329422	T	C	ENST00000536324	ENSG00000170374	SP7	TRUE	FALSE
chr12	53329422	T	G	ENST00000536324	ENSG00000170374	SP7	TRUE	FALSE
chr12	53335624	A	C	ENST00000536324	ENSG00000170374	SP7	TRUE	FALSE
chr12	53335624	A	G	ENST00000536324	ENSG00000170374	SP7	FALSE	FALSE
chr12	53335624	A	T	ENST00000536324	ENSG00000170374	SP7	TRUE	FALSE
chr12	53335625	C	A	ENST00000536324	ENSG00000170374	SP7	TRUE	FALSE
chr12	53335625	C	G	ENST00000536324	ENSG00000170374	SP7	TRUE	FALSE
chr12	53335625	C	T	ENST00000536324	ENSG00000170374	SP7	TRUE	FALSE
chr12	53335628	C	A	ENST00000536324	ENSG00000170374	SP7	FALSE	FALSE
chr12	53335694	C	A	ENST00000536324	ENSG00000170374	SP7	FALSE	FALSE
chr12	53335694	C	G	ENST00000536324	ENSG00000170374	SP7	FALSE	FALSE
chr12	53335694	C	T	ENST00000536324	ENSG00000170374	SP7	FALSE	FALSE
chr12	53335695	T	A	ENST00000536324	ENSG00000170374	SP7	FALSE	FALSE
chr12	53335695	T	C	ENST00000536324	ENSG00000170374	SP7	FALSE	FALSE
chr12	53335695	T	G	ENST00000536324	ENSG00000170374	SP7	FALSE	FALSE
chr12	53336144	A	C	ENST00000536324	ENSG00000170374	SP7	TRUE	FALSE
chr12	53336144	A	G	ENST00000536324	ENSG00000170374	SP7	TRUE	FALSE
chr12	53336144	A	T	ENST00000536324	ENSG00000170374	SP7	TRUE	FALSE
chr12	53336145	C	A	ENST00000536324	ENSG00000170374	SP7	TRUE	FALSE
chr12	53336145	C	G	ENST00000536324	ENSG00000170374	SP7	TRUE	FALSE
chr12	53336145	C	T	ENST00000536324	ENSG00000170374	SP7	TRUE	FALSE
chr12	53380299	G	A	ENST00000327443	ENSG00000185591	SP1	FALSE	FALSE
chr12	53380299	G	C	ENST00000327443	ENSG00000185591	SP1	FALSE	FALSE
chr12	53380299	G	T	ENST00000327443	ENSG00000185591	SP1	FALSE	FALSE
chr12	53380300	T	A	ENST00000327443	ENSG00000185591	SP1	FALSE	FALSE
chr12	53380300	T	C	ENST00000327443	ENSG00000185591	SP1	FALSE	FALSE
chr12	53380300	T	G	ENST00000327443	ENSG00000185591	SP1	FALSE	FALSE
chr12	53381657	A	C	ENST00000327443	ENSG00000185591	SP1	TRUE	FALSE
chr12	53381657	A	G	ENST00000327443	ENSG00000185591	SP1	TRUE	FALSE
chr12	53381657	A	T	ENST00000327443	ENSG00000185591	SP1	TRUE	FALSE
chr12	53381658	G	A	ENST00000327443	ENSG00000185591	SP1	TRUE	FALSE
chr12	53381658	G	C	ENST00000327443	ENSG00000185591	SP1	TRUE	FALSE
chr12	53381658	G	T	ENST00000327443	ENSG00000185591	SP1	TRUE	FALSE
chr12	53381661	C	T	ENST00000327443	ENSG00000185591	SP1	FALSE	FALSE
chr12	53381679	G	T	ENST00000327443	ENSG00000185591	SP1	FALSE	FALSE
chr12	53381697	A	T	ENST00000327443	ENSG00000185591	SP1	FALSE	FALSE
chr12	53381703	G	T	ENST00000327443	ENSG00000185591	SP1	FALSE	FALSE
chr12	53381706	A	T	ENST00000327443	ENSG00000185591	SP1	TRUE	FALSE
chr12	53381709	G	T	ENST00000327443	ENSG00000185591	SP1	TRUE	FALSE
chr12	53381758	C	A	ENST00000327443	ENSG00000185591	SP1	TRUE	TRUE
chr12	53381758	C	G	ENST00000327443	ENSG00000185591	SP1	TRUE	TRUE
chr12	53381760	C	T	ENST00000327443	ENSG00000185591	SP1	TRUE	TRUE
chr12	53381766	C	T	ENST00000327443	ENSG00000185591	SP1	TRUE	TRUE
chr12	53381799	G	T	ENST00000327443	ENSG00000185591	SP1	TRUE	TRUE
chr12	53381802	G	T	ENST00000327443	ENSG00000185591	SP1	TRUE	TRUE
chr12	53381805	G	T	ENST00000327443	ENSG00000185591	SP1	TRUE	TRUE
chr12	53381811	C	T	ENST00000327443	ENSG00000185591	SP1	TRUE	TRUE
chr12	53381814	G	A	ENST00000327443	ENSG00000185591	SP1	TRUE	FALSE
chr12	53381814	G	C	ENST00000327443	ENSG00000185591	SP1	TRUE	TRUE
chr12	53381814	G	T	ENST00000327443	ENSG00000185591	SP1	TRUE	FALSE
chr12	53381815	T	A	ENST00000327443	ENSG00000185591	SP1	TRUE	FALSE
chr12	53381815	T	C	ENST00000327443	ENSG00000185591	SP1	FALSE	FALSE
chr12	53381815	T	G	ENST00000327443	ENSG00000185591	SP1	TRUE	FALSE
chr12	53382108	A	C	ENST00000327443	ENSG00000185591	SP1	TRUE	FALSE
chr12	53382108	A	G	ENST00000327443	ENSG00000185591	SP1	TRUE	FALSE
chr12	53382108	A	T	ENST00000327443	ENSG00000185591	SP1	TRUE	FALSE
chr12	53382109	G	A	ENST00000327443	ENSG00000185591	SP1	TRUE	FALSE
chr12	53382109	G	C	ENST00000327443	ENSG00000185591	SP1	TRUE	FALSE
chr12	53382109	G	T	ENST00000327443	ENSG00000185591	SP1	TRUE	FALSE
chr12	53382110	G	T	ENST00000327443	ENSG00000185591	SP1	TRUE	TRUE
chr12	53382116	C	T	ENST00000327443	ENSG00000185591	SP1	TRUE	TRUE
chr12	53382129	T	A	ENST00000327443	ENSG00000185591	SP1	TRUE	TRUE
chr12	53382151	C	A	ENST00000327443	ENSG00000185591	SP1	TRUE	TRUE
chr12	53382155	A	T	ENST00000327443	ENSG00000185591	SP1	TRUE	TRUE
chr12	53382161	G	T	ENST00000327443	ENSG00000185591	SP1	TRUE	TRUE
chr12	53382165	C	A	ENST00000327443	ENSG00000185591	SP1	TRUE	TRUE
chr12	53382165	C	G	ENST00000327443	ENSG00000185591	SP1	TRUE	TRUE
chr12	53382173	G	T	ENST00000327443	ENSG00000185591	SP1	TRUE	TRUE
chr12	53382191	C	T	ENST00000327443	ENSG00000185591	SP1	TRUE	TRUE
chr12	53382203	C	T	ENST00000327443	ENSG00000185591	SP1	TRUE	TRUE
chr12	53382207	C	A	ENST00000327443	ENSG00000185591	SP1	TRUE	TRUE
chr12	53382207	C	G	ENST00000327443	ENSG00000185591	SP1	TRUE	TRUE
chr12	53382212	G	T	ENST00000327443	ENSG00000185591	SP1	TRUE	TRUE
chr12	53382221	G	T	ENST00000327443	ENSG00000185591	SP1	TRUE	TRUE
chr12	53382242	C	T	ENST00000327443	ENSG00000185591	SP1	TRUE	TRUE
chr12	53382249	C	A	ENST00000327443	ENSG00000185591	SP1	TRUE	TRUE
chr12	53382249	C	G	ENST00000327443	ENSG00000185591	SP1	TRUE	TRUE
chr12	53382251	C	T	ENST00000327443	ENSG00000185591	SP1	TRUE	TRUE
chr12	53382267	G	A	ENST00000327443	ENSG00000185591	SP1	TRUE	TRUE
chr12	53382268	G	A	ENST00000327443	ENSG00000185591	SP1	TRUE	TRUE
chr12	53382269	C	T	ENST00000327443	ENSG00000185591	SP1	TRUE	TRUE
chr12	53382306	C	A	ENST00000327443	ENSG00000185591	SP1	TRUE	TRUE
chr12	53382306	C	G	ENST00000327443	ENSG00000185591	SP1	TRUE	TRUE
chr12	53382308	A	T	ENST00000327443	ENSG00000185591	SP1	TRUE	TRUE
chr12	53382311	G	T	ENST00000327443	ENSG00000185591	SP1	TRUE	TRUE
chr12	53382314	C	T	ENST00000327443	ENSG00000185591	SP1	TRUE	TRUE
chr12	53382350	G	T	ENST00000327443	ENSG00000185591	SP1	TRUE	TRUE
chr12	53382359	A	T	ENST00000327443	ENSG00000185591	SP1	TRUE	TRUE
chr12	53382383	C	T	ENST00000327443	ENSG00000185591	SP1	TRUE	TRUE
chr12	53382388	T	A	ENST00000327443	ENSG00000185591	SP1	TRUE	TRUE
chr12	53382388	T	G	ENST00000327443	ENSG00000185591	SP1	TRUE	TRUE
chr12	53382411	T	A	ENST00000327443	ENSG00000185591	SP1	TRUE	TRUE
chr12	53382411	T	G	ENST00000327443	ENSG00000185591	SP1	TRUE	TRUE
chr12	53382413	C	T	ENST00000327443	ENSG00000185591	SP1	TRUE	TRUE
chr12	53382419	C	T	ENST00000327443	ENSG00000185591	SP1	TRUE	TRUE
chr12	53382422	C	T	ENST00000327443	ENSG00000185591	SP1	TRUE	TRUE
chr12	53382434	G	T	ENST00000327443	ENSG00000185591	SP1	TRUE	TRUE
chr12	53382443	G	T	ENST00000327443	ENSG00000185591	SP1	TRUE	TRUE
chr12	53382461	C	T	ENST00000327443	ENSG00000185591	SP1	TRUE	TRUE
chr12	53382466	T	A	ENST00000327443	ENSG00000185591	SP1	TRUE	TRUE
chr12	53382466	T	G	ENST00000327443	ENSG00000185591	SP1	TRUE	TRUE
chr12	53382467	C	T	ENST00000327443	ENSG00000185591	SP1	TRUE	TRUE
chr12	53382479	C	T	ENST00000327443	ENSG00000185591	SP1	TRUE	TRUE
chr12	53382485	C	T	ENST00000327443	ENSG00000185591	SP1	TRUE	TRUE
chr12	53382500	C	T	ENST00000327443	ENSG00000185591	SP1	TRUE	TRUE
chr12	53382503	C	T	ENST00000327443	ENSG00000185591	SP1	TRUE	TRUE
chr12	53382509	C	T	ENST00000327443	ENSG00000185591	SP1	TRUE	TRUE
chr12	53382530	C	T	ENST00000327443	ENSG00000185591	SP1	TRUE	TRUE
chr12	53382536	C	T	ENST00000327443	ENSG00000185591	SP1	TRUE	TRUE
chr12	53382539	C	T	ENST00000327443	ENSG00000185591	SP1	TRUE	TRUE
chr12	53382554	C	T	ENST00000327443	ENSG00000185591	SP1	TRUE	TRUE
chr12	53382560	C	T	ENST00000327443	ENSG00000185591	SP1	TRUE	TRUE
chr12	53382581	C	T	ENST00000327443	ENSG00000185591	SP1	TRUE	TRUE
chr12	53382584	C	T	ENST00000327443	ENSG00000185591	SP1	TRUE	TRUE
chr12	53382599	C	T	ENST00000327443	ENSG00000185591	SP1	TRUE	TRUE
chr12	53382602	G	T	ENST00000327443	ENSG00000185591	SP1	TRUE	TRUE
chr12	53382608	G	T	ENST00000327443	ENSG00000185591	SP1	TRUE	TRUE
chr12	53382644	C	T	ENST00000327443	ENSG00000185591	SP1	TRUE	TRUE
chr12	53382647	C	T	ENST00000327443	ENSG00000185591	SP1	TRUE	TRUE
chr12	53382662	C	T	ENST00000327443	ENSG00000185591	SP1	TRUE	TRUE
chr12	53382687	C	A	ENST00000327443	ENSG00000185591	SP1	TRUE	TRUE
chr12	53382687	C	G	ENST00000327443	ENSG00000185591	SP1	TRUE	TRUE
chr12	53382689	G	T	ENST00000327443	ENSG00000185591	SP1	TRUE	TRUE
chr12	53382692	C	T	ENST00000327443	ENSG00000185591	SP1	TRUE	TRUE
chr12	53382698	C	T	ENST00000327443	ENSG00000185591	SP1	TRUE	TRUE
chr12	53382703	T	A	ENST00000327443	ENSG00000185591	SP1	TRUE	TRUE
chr12	53382703	T	G	ENST00000327443	ENSG00000185591	SP1	TRUE	TRUE
chr12	53382744	T	A	ENST00000327443	ENSG00000185591	SP1	TRUE	TRUE
chr12	53382777	T	A	ENST00000327443	ENSG00000185591	SP1	TRUE	TRUE
chr12	53382791	C	T	ENST00000327443	ENSG00000185591	SP1	TRUE	TRUE
chr12	53382821	C	T	ENST00000327443	ENSG00000185591	SP1	TRUE	TRUE
chr12	53382824	G	T	ENST00000327443	ENSG00000185591	SP1	TRUE	TRUE
chr12	53382834	C	A	ENST00000327443	ENSG00000185591	SP1	TRUE	TRUE
chr12	53382834	C	G	ENST00000327443	ENSG00000185591	SP1	TRUE	TRUE
chr12	53382836	C	T	ENST00000327443	ENSG00000185591	SP1	TRUE	TRUE
chr12	53382849	C	A	ENST00000327443	ENSG00000185591	SP1	TRUE	TRUE
chr12	53382849	C	G	ENST00000327443	ENSG00000185591	SP1	TRUE	TRUE
chr12	53382876	T	A	ENST00000327443	ENSG00000185591	SP1	TRUE	TRUE
chr12	53382882	C	A	ENST00000327443	ENSG00000185591	SP1	TRUE	TRUE
chr12	53382882	C	G	ENST00000327443	ENSG00000185591	SP1	TRUE	TRUE
chr12	53382885	C	A	ENST00000327443	ENSG00000185591	SP1	TRUE	TRUE
chr12	53382885	C	G	ENST00000327443	ENSG00000185591	SP1	TRUE	TRUE
chr12	53382887	C	T	ENST00000327443	ENSG00000185591	SP1	TRUE	TRUE
chr12	53382928	C	A	ENST00000327443	ENSG00000185591	SP1	TRUE	TRUE
chr12	53382928	C	G	ENST00000327443	ENSG00000185591	SP1	TRUE	TRUE
chr12	53382930	C	A	ENST00000327443	ENSG00000185591	SP1	TRUE	TRUE
chr12	53382930	C	G	ENST00000327443	ENSG00000185591	SP1	TRUE	TRUE
chr12	53382956	G	T	ENST00000327443	ENSG00000185591	SP1	TRUE	TRUE
chr12	53382980	G	T	ENST00000327443	ENSG00000185591	SP1	TRUE	TRUE
chr12	53382984	C	A	ENST00000327443	ENSG00000185591	SP1	TRUE	TRUE
chr12	53382984	C	G	ENST00000327443	ENSG00000185591	SP1	TRUE	TRUE
chr12	53382987	C	A	ENST00000327443	ENSG00000185591	SP1	TRUE	TRUE
chr12	53382987	C	G	ENST00000327443	ENSG00000185591	SP1	TRUE	TRUE
chr12	53383001	C	T	ENST00000327443	ENSG00000185591	SP1	TRUE	TRUE
chr12	53383007	C	T	ENST00000327443	ENSG00000185591	SP1	TRUE	TRUE
chr12	53383016	C	T	ENST00000327443	ENSG00000185591	SP1	TRUE	TRUE
chr12	53383034	C	T	ENST00000327443	ENSG00000185591	SP1	TRUE	TRUE
chr12	53383058	C	T	ENST00000327443	ENSG00000185591	SP1	TRUE	TRUE
chr12	53383061	C	T	ENST00000327443	ENSG00000185591	SP1	TRUE	TRUE
chr12	53383067	C	T	ENST00000327443	ENSG00000185591	SP1	TRUE	TRUE
chr12	53383076	G	T	ENST00000327443	ENSG00000185591	SP1	TRUE	TRUE
chr12	53383083	C	A	ENST00000327443	ENSG00000185591	SP1	TRUE	TRUE
chr12	53383083	C	G	ENST00000327443	ENSG00000185591	SP1	TRUE	TRUE
chr12	53383086	T	A	ENST00000327443	ENSG00000185591	SP1	TRUE	TRUE
chr12	53383088	C	T	ENST00000327443	ENSG00000185591	SP1	TRUE	TRUE
chr12	53383097	C	T	ENST00000327443	ENSG00000185591	SP1	TRUE	TRUE
chr12	53383100	C	T	ENST00000327443	ENSG00000185591	SP1	TRUE	TRUE
chr12	53383103	A	T	ENST00000327443	ENSG00000185591	SP1	TRUE	TRUE
chr12	53383106	G	T	ENST00000327443	ENSG00000185591	SP1	TRUE	TRUE
chr12	53383109	G	T	ENST00000327443	ENSG00000185591	SP1	TRUE	TRUE
chr12	53383112	G	T	ENST00000327443	ENSG00000185591	SP1	TRUE	TRUE
chr12	53383115	C	T	ENST00000327443	ENSG00000185591	SP1	TRUE	TRUE
chr12	53383121	C	T	ENST00000327443	ENSG00000185591	SP1	TRUE	TRUE
chr12	53383124	C	T	ENST00000327443	ENSG00000185591	SP1	TRUE	TRUE
chr12	53383130	C	T	ENST00000327443	ENSG00000185591	SP1	TRUE	TRUE
chr12	53383133	C	T	ENST00000327443	ENSG00000185591	SP1	TRUE	TRUE
chr12	53383136	C	T	ENST00000327443	ENSG00000185591	SP1	TRUE	TRUE
chr12	53383139	C	T	ENST00000327443	ENSG00000185591	SP1	TRUE	TRUE
chr12	53383151	C	T	ENST00000327443	ENSG00000185591	SP1	TRUE	TRUE
chr12	53383157	C	T	ENST00000327443	ENSG00000185591	SP1	TRUE	TRUE
chr12	53383166	C	T	ENST00000327443	ENSG00000185591	SP1	TRUE	TRUE
chr12	53383172	G	T	ENST00000327443	ENSG00000185591	SP1	TRUE	TRUE
chr12	53383175	C	T	ENST00000327443	ENSG00000185591	SP1	TRUE	TRUE
chr12	53383184	C	T	ENST00000327443	ENSG00000185591	SP1	TRUE	TRUE
chr12	53383193	C	T	ENST00000327443	ENSG00000185591	SP1	TRUE	TRUE
chr12	53383206	T	A	ENST00000327443	ENSG00000185591	SP1	TRUE	TRUE
chr12	53383209	C	A	ENST00000327443	ENSG00000185591	SP1	TRUE	TRUE
chr12	53383209	C	G	ENST00000327443	ENSG00000185591	SP1	TRUE	TRUE
chr12	53383214	C	T	ENST00000327443	ENSG00000185591	SP1	TRUE	TRUE
chr12	53383229	C	T	ENST00000327443	ENSG00000185591	SP1	TRUE	TRUE
chr12	53383241	C	T	ENST00000327443	ENSG00000185591	SP1	TRUE	TRUE
chr12	53383244	G	T	ENST00000327443	ENSG00000185591	SP1	TRUE	TRUE
chr12	53383253	C	T	ENST00000327443	ENSG00000185591	SP1	TRUE	TRUE
chr12	53383262	C	T	ENST00000327443	ENSG00000185591	SP1	TRUE	TRUE
chr12	53383268	C	T	ENST00000327443	ENSG00000185591	SP1	TRUE	TRUE
chr12	53383325	G	T	ENST00000327443	ENSG00000185591	SP1	TRUE	TRUE
chr12	53383328	C	T	ENST00000327443	ENSG00000185591	SP1	TRUE	TRUE
chr12	53383338	G	A	ENST00000327443	ENSG00000185591	SP1	TRUE	TRUE
chr12	53383339	G	A	ENST00000327443	ENSG00000185591	SP1	TRUE	TRUE
chr12	53383340	C	T	ENST00000327443	ENSG00000185591	SP1	TRUE	TRUE
chr12	53383349	C	T	ENST00000327443	ENSG00000185591	SP1	TRUE	TRUE
chr12	53383355	C	T	ENST00000327443	ENSG00000185591	SP1	TRUE	TRUE
chr12	53383364	C	T	ENST00000327443	ENSG00000185591	SP1	TRUE	TRUE
chr12	53383370	C	T	ENST00000327443	ENSG00000185591	SP1	TRUE	TRUE
chr12	53383379	C	T	ENST00000327443	ENSG00000185591	SP1	TRUE	TRUE
chr12	53383385	C	T	ENST00000327443	ENSG00000185591	SP1	TRUE	TRUE
chr12	53383398	T	A	ENST00000327443	ENSG00000185591	SP1	TRUE	TRUE
chr12	53383398	T	G	ENST00000327443	ENSG00000185591	SP1	TRUE	TRUE
chr12	53383409	C	T	ENST00000327443	ENSG00000185591	SP1	TRUE	TRUE
chr12	53383422	T	A	ENST00000327443	ENSG00000185591	SP1	TRUE	TRUE
chr12	53383427	C	T	ENST00000327443	ENSG00000185591	SP1	TRUE	TRUE
chr12	53383467	C	A	ENST00000327443	ENSG00000185591	SP1	TRUE	TRUE
chr12	53383467	C	G	ENST00000327443	ENSG00000185591	SP1	TRUE	TRUE
chr12	53383511	C	T	ENST00000327443	ENSG00000185591	SP1	TRUE	TRUE
chr12	53383535	C	T	ENST00000327443	ENSG00000185591	SP1	TRUE	TRUE
chr12	53383557	T	A	ENST00000327443	ENSG00000185591	SP1	TRUE	TRUE
chr12	53383566	C	A	ENST00000327443	ENSG00000185591	SP1	TRUE	TRUE
chr12	53383566	C	G	ENST00000327443	ENSG00000185591	SP1	TRUE	TRUE
chr12	53383568	G	T	ENST00000327443	ENSG00000185591	SP1	TRUE	TRUE
chr12	53383574	C	T	ENST00000327443	ENSG00000185591	SP1	TRUE	TRUE
chr12	53383589	C	T	ENST00000327443	ENSG00000185591	SP1	TRUE	TRUE
chr12	53383602	T	A	ENST00000327443	ENSG00000185591	SP1	TRUE	TRUE
chr12	53383623	G	A	ENST00000327443	ENSG00000185591	SP1	TRUE	FALSE
chr12	53383623	G	C	ENST00000327443	ENSG00000185591	SP1	TRUE	FALSE
chr12	53383623	G	T	ENST00000327443	ENSG00000185591	SP1	TRUE	FALSE
chr12	53383624	T	A	ENST00000327443	ENSG00000185591	SP1	TRUE	FALSE
chr12	53383624	T	C	ENST00000327443	ENSG00000185591	SP1	TRUE	FALSE
chr12	53383624	T	G	ENST00000327443	ENSG00000185591	SP1	TRUE	FALSE
chr12	53406583	A	C	ENST00000327443	ENSG00000185591	SP1	TRUE	FALSE
chr12	53406583	A	G	ENST00000327443	ENSG00000185591	SP1	TRUE	FALSE
chr12	53406583	A	T	ENST00000327443	ENSG00000185591	SP1	TRUE	FALSE
chr12	53406584	G	A	ENST00000327443	ENSG00000185591	SP1	TRUE	FALSE
chr12	53406584	G	C	ENST00000327443	ENSG00000185591	SP1	TRUE	FALSE
chr12	53406584	G	T	ENST00000327443	ENSG00000185591	SP1	TRUE	FALSE
chr12	53406593	G	T	ENST00000327443	ENSG00000185591	SP1	TRUE	TRUE
chr12	53406599	C	T	ENST00000327443	ENSG00000185591	SP1	TRUE	TRUE
chr12	53406629	G	T	ENST00000327443	ENSG00000185591	SP1	TRUE	TRUE
chr12	53406653	G	T	ENST00000327443	ENSG00000185591	SP1	TRUE	TRUE
chr12	53406656	G	T	ENST00000327443	ENSG00000185591	SP1	TRUE	TRUE
chr12	53406659	G	T	ENST00000327443	ENSG00000185591	SP1	TRUE	TRUE
chr12	53406662	G	T	ENST00000327443	ENSG00000185591	SP1	TRUE	TRUE
chr12	53406665	G	T	ENST00000327443	ENSG00000185591	SP1	TRUE	TRUE
chr12	53406683	C	T	ENST00000327443	ENSG00000185591	SP1	TRUE	TRUE
chr12	53406689	C	T	ENST00000327443	ENSG00000185591	SP1	TRUE	TRUE
chr12	53406713	G	T	ENST00000327443	ENSG00000185591	SP1	TRUE	TRUE
chr12	53406721	C	A	ENST00000327443	ENSG00000185591	SP1	TRUE	TRUE
chr12	53406727	C	A	ENST00000327443	ENSG00000185591	SP1	TRUE	TRUE
chr12	53406733	C	A	ENST00000327443	ENSG00000185591	SP1	TRUE	TRUE
chr12	53406733	C	G	ENST00000327443	ENSG00000185591	SP1	TRUE	TRUE
chr12	53406736	T	A	ENST00000327443	ENSG00000185591	SP1	TRUE	TRUE
chr12	53406737	A	T	ENST00000327443	ENSG00000185591	SP1	TRUE	TRUE
chr12	53406746	G	T	ENST00000327443	ENSG00000185591	SP1	TRUE	TRUE
chr12	53406749	G	T	ENST00000327443	ENSG00000185591	SP1	TRUE	TRUE
chr12	53406754	G	A	ENST00000327443	ENSG00000185591	SP1	TRUE	FALSE
chr12	53406754	G	C	ENST00000327443	ENSG00000185591	SP1	TRUE	FALSE
chr12	53406754	G	T	ENST00000327443	ENSG00000185591	SP1	TRUE	FALSE
chr12	53406755	T	A	ENST00000327443	ENSG00000185591	SP1	TRUE	FALSE
chr12	53406755	T	C	ENST00000327443	ENSG00000185591	SP1	FALSE	FALSE
chr12	53406755	T	G	ENST00000327443	ENSG00000185591	SP1	TRUE	FALSE
chr12	53409360	A	C	ENST00000327443	ENSG00000185591	SP1	TRUE	FALSE
chr12	53409360	A	G	ENST00000327443	ENSG00000185591	SP1	TRUE	FALSE
chr12	53409360	A	T	ENST00000327443	ENSG00000185591	SP1	TRUE	FALSE
chr12	53409361	G	A	ENST00000327443	ENSG00000185591	SP1	TRUE	FALSE
chr12	53409361	G	C	ENST00000327443	ENSG00000185591	SP1	TRUE	FALSE
chr12	53409361	G	T	ENST00000327443	ENSG00000185591	SP1	TRUE	FALSE
chr12	53409367	C	A	ENST00000327443	ENSG00000185591	SP1	TRUE	TRUE
chr12	53409381	A	T	ENST00000327443	ENSG00000185591	SP1	TRUE	TRUE
chr12	53409384	A	T	ENST00000327443	ENSG00000185591	SP1	TRUE	TRUE
chr12	53409387	A	T	ENST00000327443	ENSG00000185591	SP1	TRUE	TRUE
chr12	53409390	C	T	ENST00000327443	ENSG00000185591	SP1	TRUE	TRUE
chr12	53409401	C	A	ENST00000327443	ENSG00000185591	SP1	TRUE	TRUE
chr12	53409408	C	T	ENST00000327443	ENSG00000185591	SP1	TRUE	TRUE
chr12	53409416	T	A	ENST00000327443	ENSG00000185591	SP1	TRUE	TRUE
chr12	53409420	A	T	ENST00000327443	ENSG00000185591	SP1	TRUE	TRUE
chr12	53409428	T	A	ENST00000327443	ENSG00000185591	SP1	TRUE	TRUE
chr12	53409428	T	G	ENST00000327443	ENSG00000185591	SP1	TRUE	TRUE
chr12	53409432	A	T	ENST00000327443	ENSG00000185591	SP1	TRUE	TRUE
chr12	53409457	T	A	ENST00000327443	ENSG00000185591	SP1	TRUE	TRUE
chr12	53409463	G	A	ENST00000327443	ENSG00000185591	SP1	TRUE	TRUE
chr12	53409464	G	A	ENST00000327443	ENSG00000185591	SP1	TRUE	TRUE
chr12	53409474	G	T	ENST00000327443	ENSG00000185591	SP1	TRUE	TRUE
chr12	53409491	T	A	ENST00000327443	ENSG00000185591	SP1	TRUE	TRUE
chr12	53409496	G	A	ENST00000327443	ENSG00000185591	SP1	TRUE	TRUE
chr12	53409497	G	A	ENST00000327443	ENSG00000185591	SP1	TRUE	TRUE
chr12	53409499	C	A	ENST00000327443	ENSG00000185591	SP1	TRUE	TRUE
chr12	53409499	C	G	ENST00000327443	ENSG00000185591	SP1	TRUE	TRUE
chr12	53409503	C	A	ENST00000327443	ENSG00000185591	SP1	TRUE	TRUE
chr12	53409503	C	G	ENST00000327443	ENSG00000185591	SP1	TRUE	TRUE
chr12	53409506	T	A	ENST00000327443	ENSG00000185591	SP1	TRUE	TRUE
chr12	53409510	A	T	ENST00000327443	ENSG00000185591	SP1	TRUE	TRUE
chr12	53409526	C	A	ENST00000327443	ENSG00000185591	SP1	FALSE	FALSE
chr12	53409531	G	T	ENST00000327443	ENSG00000185591	SP1	FALSE	FALSE
chr12	53409537	C	T	ENST00000327443	ENSG00000185591	SP1	FALSE	FALSE
chr12	53409546	A	T	ENST00000327443	ENSG00000185591	SP1	FALSE	FALSE
chr12	53409562	G	A	ENST00000327443	ENSG00000185591	SP1	TRUE	FALSE
chr12	53409562	G	C	ENST00000327443	ENSG00000185591	SP1	TRUE	FALSE
chr12	53409562	G	T	ENST00000327443	ENSG00000185591	SP1	TRUE	FALSE
chr12	53409563	T	A	ENST00000327443	ENSG00000185591	SP1	TRUE	FALSE
chr12	53409563	T	C	ENST00000327443	ENSG00000185591	SP1	TRUE	FALSE
chr12	53409563	T	G	ENST00000327443	ENSG00000185591	SP1	TRUE	FALSE
chr12	53410925	A	C	ENST00000327443	ENSG00000185591	SP1	TRUE	FALSE
chr12	53410925	A	G	ENST00000327443	ENSG00000185591	SP1	TRUE	FALSE
chr12	53410925	A	T	ENST00000327443	ENSG00000185591	SP1	TRUE	FALSE
chr12	53410926	G	A	ENST00000327443	ENSG00000185591	SP1	TRUE	FALSE
chr12	53410926	G	C	ENST00000327443	ENSG00000185591	SP1	TRUE	FALSE
chr12	53410926	G	T	ENST00000327443	ENSG00000185591	SP1	TRUE	FALSE
chr12	53410929	G	T	ENST00000327443	ENSG00000185591	SP1	FALSE	FALSE
chr12	53410932	A	T	ENST00000327443	ENSG00000185591	SP1	FALSE	FALSE
chr12	53410935	A	T	ENST00000327443	ENSG00000185591	SP1	FALSE	FALSE
chr12	53410946	C	A	ENST00000327443	ENSG00000185591	SP1	FALSE	FALSE
chr12	53410950	G	T	ENST00000327443	ENSG00000185591	SP1	FALSE	FALSE
chr12	53410955	T	A	ENST00000327443	ENSG00000185591	SP1	FALSE	FALSE
chr12	53410959	A	T	ENST00000327443	ENSG00000185591	SP1	FALSE	FALSE
chr12	53410987	C	A	ENST00000327443	ENSG00000185591	SP1	FALSE	FALSE
chr12	53410987	C	G	ENST00000327443	ENSG00000185591	SP1	FALSE	FALSE
chr12	53410989	A	T	ENST00000327443	ENSG00000185591	SP1	FALSE	FALSE
chr12	53410998	A	T	ENST00000327443	ENSG00000185591	SP1	FALSE	FALSE
chr12	53411007	C	T	ENST00000327443	ENSG00000185591	SP1	FALSE	FALSE
chr12	53411013	A	T	ENST00000327443	ENSG00000185591	SP1	FALSE	FALSE
chr12	53411016	A	T	ENST00000327443	ENSG00000185591	SP1	FALSE	FALSE
chr12	53411019	G	T	ENST00000327443	ENSG00000185591	SP1	FALSE	FALSE
chr12	53411053	T	A	ENST00000327443	ENSG00000185591	SP1	FALSE	FALSE
chr12	53411077	C	A	ENST00000327443	ENSG00000185591	SP1	FALSE	FALSE
chr12	53411077	C	G	ENST00000327443	ENSG00000185591	SP1	FALSE	FALSE
chr12	53411079	G	T	ENST00000327443	ENSG00000185591	SP1	FALSE	FALSE
chr12	53411104	C	A	ENST00000327443	ENSG00000185591	SP1	FALSE	FALSE
chr12	53411104	C	G	ENST00000327443	ENSG00000185591	SP1	FALSE	FALSE
chr12	53411136	G	T	ENST00000327443	ENSG00000185591	SP1	FALSE	FALSE
chr12	53411147	T	A	ENST00000327443	ENSG00000185591	SP1	FALSE	FALSE
chr12	53411151	G	T	ENST00000327443	ENSG00000185591	SP1	FALSE	FALSE
chr12	53411193	C	T	ENST00000327443	ENSG00000185591	SP1	FALSE	FALSE
chr12	53411208	C	T	ENST00000327443	ENSG00000185591	SP1	FALSE	FALSE
chr12	53423948	T	A	ENST00000257863	ENSG00000135409	AMHR2	FALSE	FALSE
chr12	53423957	G	A	ENST00000257863	ENSG00000135409	AMHR2	FALSE	FALSE
chr12	53423958	G	A	ENST00000257863	ENSG00000135409	AMHR2	FALSE	FALSE
chr12	53423963	T	A	ENST00000257863	ENSG00000135409	AMHR2	FALSE	FALSE
chr12	53423963	T	G	ENST00000257863	ENSG00000135409	AMHR2	FALSE	FALSE
chr12	53423980	G	T	ENST00000257863	ENSG00000135409	AMHR2	FALSE	FALSE
chr12	53423984	G	A	ENST00000257863	ENSG00000135409	AMHR2	FALSE	FALSE
chr12	53423984	G	C	ENST00000257863	ENSG00000135409	AMHR2	FALSE	FALSE
chr12	53423984	G	T	ENST00000257863	ENSG00000135409	AMHR2	FALSE	FALSE
chr12	53423985	T	A	ENST00000257863	ENSG00000135409	AMHR2	FALSE	FALSE
chr12	53423985	T	C	ENST00000257863	ENSG00000135409	AMHR2	FALSE	FALSE
chr12	53423985	T	G	ENST00000257863	ENSG00000135409	AMHR2	FALSE	FALSE
chr12	53424286	A	C	ENST00000257863	ENSG00000135409	AMHR2	TRUE	FALSE
chr12	53424286	A	G	ENST00000257863	ENSG00000135409	AMHR2	FALSE	FALSE
chr12	53424286	A	T	ENST00000257863	ENSG00000135409	AMHR2	TRUE	FALSE
chr12	53424287	G	A	ENST00000257863	ENSG00000135409	AMHR2	FALSE	FALSE
chr12	53424287	G	C	ENST00000257863	ENSG00000135409	AMHR2	FALSE	FALSE
chr12	53424287	G	T	ENST00000257863	ENSG00000135409	AMHR2	TRUE	FALSE
chr12	53424302	C	T	ENST00000257863	ENSG00000135409	AMHR2	TRUE	FALSE
chr12	53424310	T	A	ENST00000257863	ENSG00000135409	AMHR2	TRUE	FALSE
chr12	53424320	G	T	ENST00000257863	ENSG00000135409	AMHR2	TRUE	TRUE
chr12	53424329	G	T	ENST00000257863	ENSG00000135409	AMHR2	TRUE	TRUE
chr12	53424338	G	T	ENST00000257863	ENSG00000135409	AMHR2	TRUE	TRUE
chr12	53424347	A	T	ENST00000257863	ENSG00000135409	AMHR2	TRUE	TRUE
chr12	53424356	G	T	ENST00000257863	ENSG00000135409	AMHR2	TRUE	TRUE
chr12	53424359	G	T	ENST00000257863	ENSG00000135409	AMHR2	TRUE	TRUE
chr12	53424380	G	T	ENST00000257863	ENSG00000135409	AMHR2	TRUE	TRUE
chr12	53424389	A	T	ENST00000257863	ENSG00000135409	AMHR2	TRUE	TRUE
chr12	53424403	C	A	ENST00000257863	ENSG00000135409	AMHR2	TRUE	TRUE
chr12	53424409	C	A	ENST00000257863	ENSG00000135409	AMHR2	TRUE	TRUE
chr12	53424409	C	G	ENST00000257863	ENSG00000135409	AMHR2	TRUE	TRUE
chr12	53424418	C	A	ENST00000257863	ENSG00000135409	AMHR2	TRUE	TRUE
chr12	53424421	C	A	ENST00000257863	ENSG00000135409	AMHR2	TRUE	TRUE
chr12	53424432	G	A	ENST00000257863	ENSG00000135409	AMHR2	TRUE	TRUE
chr12	53424433	G	A	ENST00000257863	ENSG00000135409	AMHR2	TRUE	TRUE
chr12	53424443	C	T	ENST00000257863	ENSG00000135409	AMHR2	TRUE	TRUE
chr12	53424455	C	T	ENST00000257863	ENSG00000135409	AMHR2	TRUE	TRUE
chr12	53424461	G	T	ENST00000257863	ENSG00000135409	AMHR2	TRUE	TRUE
chr12	53424467	C	T	ENST00000257863	ENSG00000135409	AMHR2	TRUE	TRUE
chr12	53424470	G	T	ENST00000257863	ENSG00000135409	AMHR2	TRUE	TRUE
chr12	53424471	G	A	ENST00000257863	ENSG00000135409	AMHR2	TRUE	FALSE
chr12	53424471	G	C	ENST00000257863	ENSG00000135409	AMHR2	TRUE	FALSE
chr12	53424471	G	T	ENST00000257863	ENSG00000135409	AMHR2	TRUE	FALSE
chr12	53424472	T	A	ENST00000257863	ENSG00000135409	AMHR2	TRUE	FALSE
chr12	53424472	T	C	ENST00000257863	ENSG00000135409	AMHR2	TRUE	FALSE
chr12	53424472	T	G	ENST00000257863	ENSG00000135409	AMHR2	TRUE	FALSE
chr12	53424707	A	C	ENST00000257863	ENSG00000135409	AMHR2	TRUE	FALSE
chr12	53424707	A	G	ENST00000257863	ENSG00000135409	AMHR2	TRUE	FALSE
chr12	53424707	A	T	ENST00000257863	ENSG00000135409	AMHR2	TRUE	FALSE
chr12	53424708	G	A	ENST00000257863	ENSG00000135409	AMHR2	TRUE	FALSE
chr12	53424708	G	C	ENST00000257863	ENSG00000135409	AMHR2	TRUE	FALSE
chr12	53424708	G	T	ENST00000257863	ENSG00000135409	AMHR2	TRUE	FALSE
chr12	53424713	C	A	ENST00000257863	ENSG00000135409	AMHR2	TRUE	TRUE
chr12	53424714	C	T	ENST00000257863	ENSG00000135409	AMHR2	TRUE	TRUE
chr12	53424726	G	T	ENST00000257863	ENSG00000135409	AMHR2	TRUE	TRUE
chr12	53424737	T	A	ENST00000257863	ENSG00000135409	AMHR2	TRUE	TRUE
chr12	53424738	G	T	ENST00000257863	ENSG00000135409	AMHR2	TRUE	TRUE
chr12	53424752	T	A	ENST00000257863	ENSG00000135409	AMHR2	TRUE	TRUE
chr12	53424765	C	T	ENST00000257863	ENSG00000135409	AMHR2	TRUE	TRUE
chr12	53424803	C	A	ENST00000257863	ENSG00000135409	AMHR2	TRUE	TRUE
chr12	53424809	T	A	ENST00000257863	ENSG00000135409	AMHR2	TRUE	TRUE
chr12	53424824	C	A	ENST00000257863	ENSG00000135409	AMHR2	TRUE	TRUE
chr12	53424836	C	A	ENST00000257863	ENSG00000135409	AMHR2	TRUE	TRUE
chr12	53424836	C	G	ENST00000257863	ENSG00000135409	AMHR2	TRUE	TRUE
chr12	53424879	C	T	ENST00000257863	ENSG00000135409	AMHR2	TRUE	TRUE
chr12	53424888	C	T	ENST00000257863	ENSG00000135409	AMHR2	TRUE	TRUE
chr12	53424901	G	A	ENST00000257863	ENSG00000135409	AMHR2	TRUE	FALSE
chr12	53424901	G	C	ENST00000257863	ENSG00000135409	AMHR2	TRUE	FALSE
chr12	53424901	G	T	ENST00000257863	ENSG00000135409	AMHR2	TRUE	FALSE
chr12	53424902	T	A	ENST00000257863	ENSG00000135409	AMHR2	TRUE	FALSE
chr12	53424902	T	C	ENST00000257863	ENSG00000135409	AMHR2	TRUE	FALSE
chr12	53424902	T	G	ENST00000257863	ENSG00000135409	AMHR2	TRUE	FALSE
chr12	53425163	A	C	ENST00000257863	ENSG00000135409	AMHR2	FALSE	FALSE
chr12	53425163	A	G	ENST00000257863	ENSG00000135409	AMHR2	FALSE	FALSE
chr12	53425163	A	T	ENST00000257863	ENSG00000135409	AMHR2	FALSE	FALSE
chr12	53425164	G	A	ENST00000257863	ENSG00000135409	AMHR2	FALSE	FALSE
chr12	53425164	G	C	ENST00000257863	ENSG00000135409	AMHR2	FALSE	FALSE
chr12	53425164	G	T	ENST00000257863	ENSG00000135409	AMHR2	FALSE	FALSE
chr12	53425167	G	T	ENST00000257863	ENSG00000135409	AMHR2	TRUE	TRUE
chr12	53425177	G	A	ENST00000257863	ENSG00000135409	AMHR2	TRUE	TRUE
chr12	53425178	G	A	ENST00000257863	ENSG00000135409	AMHR2	TRUE	TRUE
chr12	53425240	T	A	ENST00000257863	ENSG00000135409	AMHR2	TRUE	TRUE
chr12	53425243	G	A	ENST00000257863	ENSG00000135409	AMHR2	FALSE	FALSE
chr12	53425243	G	C	ENST00000257863	ENSG00000135409	AMHR2	FALSE	FALSE
chr12	53425243	G	T	ENST00000257863	ENSG00000135409	AMHR2	FALSE	FALSE
chr12	53425244	T	A	ENST00000257863	ENSG00000135409	AMHR2	FALSE	FALSE
chr12	53425244	T	C	ENST00000257863	ENSG00000135409	AMHR2	FALSE	FALSE
chr12	53425244	T	G	ENST00000257863	ENSG00000135409	AMHR2	FALSE	FALSE
chr12	53425453	A	C	ENST00000257863	ENSG00000135409	AMHR2	TRUE	FALSE
chr12	53425453	A	G	ENST00000257863	ENSG00000135409	AMHR2	TRUE	FALSE
chr12	53425453	A	T	ENST00000257863	ENSG00000135409	AMHR2	TRUE	FALSE
chr12	53425454	G	A	ENST00000257863	ENSG00000135409	AMHR2	TRUE	FALSE
chr12	53425454	G	C	ENST00000257863	ENSG00000135409	AMHR2	TRUE	FALSE
chr12	53425454	G	T	ENST00000257863	ENSG00000135409	AMHR2	TRUE	FALSE
chr12	53425463	C	T	ENST00000257863	ENSG00000135409	AMHR2	TRUE	TRUE
chr12	53425466	C	T	ENST00000257863	ENSG00000135409	AMHR2	TRUE	TRUE
chr12	53425469	A	T	ENST00000257863	ENSG00000135409	AMHR2	TRUE	TRUE
chr12	53425477	C	A	ENST00000257863	ENSG00000135409	AMHR2	TRUE	TRUE
chr12	53425477	C	G	ENST00000257863	ENSG00000135409	AMHR2	TRUE	TRUE
chr12	53425478	A	T	ENST00000257863	ENSG00000135409	AMHR2	TRUE	TRUE
chr12	53425484	C	T	ENST00000257863	ENSG00000135409	AMHR2	TRUE	TRUE
chr12	53425490	G	T	ENST00000257863	ENSG00000135409	AMHR2	TRUE	TRUE
chr12	53425502	G	T	ENST00000257863	ENSG00000135409	AMHR2	TRUE	TRUE
chr12	53425518	C	A	ENST00000257863	ENSG00000135409	AMHR2	TRUE	TRUE
chr12	53425518	C	G	ENST00000257863	ENSG00000135409	AMHR2	TRUE	TRUE
chr12	53425530	G	A	ENST00000257863	ENSG00000135409	AMHR2	TRUE	TRUE
chr12	53425531	G	A	ENST00000257863	ENSG00000135409	AMHR2	TRUE	TRUE
chr12	53425538	G	T	ENST00000257863	ENSG00000135409	AMHR2	TRUE	TRUE
chr12	53425544	C	T	ENST00000257863	ENSG00000135409	AMHR2	TRUE	TRUE
chr12	53425547	G	T	ENST00000257863	ENSG00000135409	AMHR2	TRUE	TRUE
chr12	53425556	G	T	ENST00000257863	ENSG00000135409	AMHR2	TRUE	TRUE
chr12	53425564	T	A	ENST00000257863	ENSG00000135409	AMHR2	TRUE	TRUE
chr12	53425571	C	T	ENST00000257863	ENSG00000135409	AMHR2	TRUE	TRUE
chr12	53425574	G	A	ENST00000257863	ENSG00000135409	AMHR2	FALSE	FALSE
chr12	53425574	G	C	ENST00000257863	ENSG00000135409	AMHR2	FALSE	FALSE
chr12	53425574	G	T	ENST00000257863	ENSG00000135409	AMHR2	FALSE	FALSE
chr12	53425575	T	A	ENST00000257863	ENSG00000135409	AMHR2	FALSE	FALSE
chr12	53425575	T	C	ENST00000257863	ENSG00000135409	AMHR2	FALSE	FALSE
chr12	53425575	T	G	ENST00000257863	ENSG00000135409	AMHR2	FALSE	FALSE
chr12	53425687	A	C	ENST00000257863	ENSG00000135409	AMHR2	FALSE	FALSE
chr12	53425687	A	G	ENST00000257863	ENSG00000135409	AMHR2	FALSE	FALSE
chr12	53425687	A	T	ENST00000257863	ENSG00000135409	AMHR2	FALSE	FALSE
chr12	53425688	G	A	ENST00000257863	ENSG00000135409	AMHR2	FALSE	FALSE
chr12	53425688	G	C	ENST00000257863	ENSG00000135409	AMHR2	FALSE	FALSE
chr12	53425688	G	T	ENST00000257863	ENSG00000135409	AMHR2	FALSE	FALSE
chr12	53425698	G	T	ENST00000257863	ENSG00000135409	AMHR2	TRUE	TRUE
chr12	53425701	G	T	ENST00000257863	ENSG00000135409	AMHR2	TRUE	TRUE
chr12	53425720	G	A	ENST00000257863	ENSG00000135409	AMHR2	TRUE	TRUE
chr12	53425721	G	A	ENST00000257863	ENSG00000135409	AMHR2	TRUE	TRUE
chr12	53425728	C	T	ENST00000257863	ENSG00000135409	AMHR2	TRUE	TRUE
chr12	53425734	C	T	ENST00000257863	ENSG00000135409	AMHR2	TRUE	TRUE
chr12	53425737	G	T	ENST00000257863	ENSG00000135409	AMHR2	TRUE	TRUE
chr12	53425740	A	T	ENST00000257863	ENSG00000135409	AMHR2	TRUE	TRUE
chr12	53425755	A	T	ENST00000257863	ENSG00000135409	AMHR2	TRUE	TRUE
chr12	53425782	C	T	ENST00000257863	ENSG00000135409	AMHR2	TRUE	TRUE
chr12	53425788	C	T	ENST00000257863	ENSG00000135409	AMHR2	TRUE	TRUE
chr12	53425794	G	T	ENST00000257863	ENSG00000135409	AMHR2	TRUE	TRUE
chr12	53425797	A	T	ENST00000257863	ENSG00000135409	AMHR2	TRUE	TRUE
chr12	53425804	T	A	ENST00000257863	ENSG00000135409	AMHR2	TRUE	TRUE
chr12	53425808	C	A	ENST00000257863	ENSG00000135409	AMHR2	TRUE	TRUE
chr12	53425808	C	G	ENST00000257863	ENSG00000135409	AMHR2	TRUE	TRUE
chr12	53425809	G	T	ENST00000257863	ENSG00000135409	AMHR2	TRUE	TRUE
chr12	53425824	C	T	ENST00000257863	ENSG00000135409	AMHR2	TRUE	TRUE
chr12	53425842	C	T	ENST00000257863	ENSG00000135409	AMHR2	TRUE	TRUE
chr12	53425905	G	T	ENST00000257863	ENSG00000135409	AMHR2	TRUE	TRUE
chr12	53425917	A	T	ENST00000257863	ENSG00000135409	AMHR2	TRUE	TRUE
chr12	53425920	G	A	ENST00000257863	ENSG00000135409	AMHR2	TRUE	FALSE
chr12	53425920	G	C	ENST00000257863	ENSG00000135409	AMHR2	TRUE	FALSE
chr12	53425920	G	T	ENST00000257863	ENSG00000135409	AMHR2	TRUE	FALSE
chr12	53425921	T	A	ENST00000257863	ENSG00000135409	AMHR2	TRUE	FALSE
chr12	53425921	T	C	ENST00000257863	ENSG00000135409	AMHR2	TRUE	FALSE
chr12	53425921	T	G	ENST00000257863	ENSG00000135409	AMHR2	TRUE	FALSE
chr12	53428894	A	C	ENST00000257863	ENSG00000135409	AMHR2	TRUE	FALSE
chr12	53428894	A	G	ENST00000257863	ENSG00000135409	AMHR2	TRUE	FALSE
chr12	53428894	A	T	ENST00000257863	ENSG00000135409	AMHR2	TRUE	FALSE
chr12	53428895	G	A	ENST00000257863	ENSG00000135409	AMHR2	TRUE	FALSE
chr12	53428895	G	C	ENST00000257863	ENSG00000135409	AMHR2	TRUE	FALSE
chr12	53428895	G	T	ENST00000257863	ENSG00000135409	AMHR2	TRUE	FALSE
chr12	53428907	C	A	ENST00000257863	ENSG00000135409	AMHR2	TRUE	TRUE
chr12	53428913	C	A	ENST00000257863	ENSG00000135409	AMHR2	TRUE	TRUE
chr12	53428913	C	G	ENST00000257863	ENSG00000135409	AMHR2	TRUE	TRUE
chr12	53428915	T	A	ENST00000257863	ENSG00000135409	AMHR2	TRUE	TRUE
chr12	53428920	C	T	ENST00000257863	ENSG00000135409	AMHR2	TRUE	TRUE
chr12	53428925	C	A	ENST00000257863	ENSG00000135409	AMHR2	TRUE	TRUE
chr12	53428925	C	G	ENST00000257863	ENSG00000135409	AMHR2	TRUE	TRUE
chr12	53428936	G	A	ENST00000257863	ENSG00000135409	AMHR2	TRUE	TRUE
chr12	53428937	G	A	ENST00000257863	ENSG00000135409	AMHR2	TRUE	TRUE
chr12	53428938	G	T	ENST00000257863	ENSG00000135409	AMHR2	TRUE	TRUE
chr12	53428971	C	T	ENST00000257863	ENSG00000135409	AMHR2	TRUE	TRUE
chr12	53428992	G	T	ENST00000257863	ENSG00000135409	AMHR2	TRUE	TRUE
chr12	53428995	G	T	ENST00000257863	ENSG00000135409	AMHR2	TRUE	TRUE
chr12	53429002	G	A	ENST00000257863	ENSG00000135409	AMHR2	TRUE	TRUE
chr12	53429003	G	A	ENST00000257863	ENSG00000135409	AMHR2	TRUE	TRUE
chr12	53429004	C	T	ENST00000257863	ENSG00000135409	AMHR2	TRUE	TRUE
chr12	53429011	G	A	ENST00000257863	ENSG00000135409	AMHR2	TRUE	FALSE
chr12	53429011	G	C	ENST00000257863	ENSG00000135409	AMHR2	TRUE	FALSE
chr12	53429011	G	T	ENST00000257863	ENSG00000135409	AMHR2	TRUE	FALSE
chr12	53429012	T	A	ENST00000257863	ENSG00000135409	AMHR2	TRUE	FALSE
chr12	53429012	T	C	ENST00000257863	ENSG00000135409	AMHR2	TRUE	FALSE
chr12	53429012	T	G	ENST00000257863	ENSG00000135409	AMHR2	TRUE	FALSE
chr12	53429451	A	C	ENST00000257863	ENSG00000135409	AMHR2	TRUE	FALSE
chr12	53429451	A	G	ENST00000257863	ENSG00000135409	AMHR2	TRUE	FALSE
chr12	53429451	A	T	ENST00000257863	ENSG00000135409	AMHR2	TRUE	FALSE
chr12	53429452	G	A	ENST00000257863	ENSG00000135409	AMHR2	TRUE	FALSE
chr12	53429452	G	C	ENST00000257863	ENSG00000135409	AMHR2	TRUE	FALSE
chr12	53429452	G	T	ENST00000257863	ENSG00000135409	AMHR2	TRUE	FALSE
chr12	53429455	C	T	ENST00000257863	ENSG00000135409	AMHR2
chr12	53429460	T	A	ENST00000257863	ENSG00000135409	AMHR2
chr12	53429460	T	G	ENST00000257863	ENSG00000135409	AMHR2
chr12	53429461	A	T	ENST00000257863	ENSG00000135409	AMHR2
chr12	53429479	C	T	ENST00000257863	ENSG00000135409	AMHR2
chr12	53429494	C	T	ENST00000257863	ENSG00000135409	AMHR2
chr12	53429512	G	T	ENST00000257863	ENSG00000135409	AMHR2	TRUE	TRUE
chr12	53429518	G	T	ENST00000257863	ENSG00000135409	AMHR2	TRUE	TRUE
chr12	53429522	C	A	ENST00000257863	ENSG00000135409	AMHR2	TRUE	TRUE
chr12	53429526	T	A	ENST00000257863	ENSG00000135409	AMHR2	TRUE	TRUE
chr12	53429533	G	T	ENST00000257863	ENSG00000135409	AMHR2	TRUE	TRUE
chr12	53429552	T	A	ENST00000257863	ENSG00000135409	AMHR2	TRUE	TRUE
chr12	53429572	C	T	ENST00000257863	ENSG00000135409	AMHR2	TRUE	TRUE
chr12	53429585	G	A	ENST00000257863	ENSG00000135409	AMHR2	TRUE	TRUE
chr12	53429586	G	A	ENST00000257863	ENSG00000135409	AMHR2	TRUE	TRUE
chr12	53429596	C	T	ENST00000257863	ENSG00000135409	AMHR2	TRUE	TRUE
chr12	53429602	C	T	ENST00000257863	ENSG00000135409	AMHR2	TRUE	TRUE
chr12	53429623	G	T	ENST00000257863	ENSG00000135409	AMHR2	TRUE	TRUE
chr12	53429626	G	A	ENST00000257863	ENSG00000135409	AMHR2	TRUE	FALSE
chr12	53429626	G	C	ENST00000257863	ENSG00000135409	AMHR2	TRUE	FALSE
chr12	53429626	G	T	ENST00000257863	ENSG00000135409	AMHR2	TRUE	FALSE
chr12	53429627	T	A	ENST00000257863	ENSG00000135409	AMHR2	TRUE	FALSE
chr12	53429627	T	C	ENST00000257863	ENSG00000135409	AMHR2	TRUE	FALSE
chr12	53429627	T	G	ENST00000257863	ENSG00000135409	AMHR2	TRUE	FALSE
chr12	53429829	A	C	ENST00000257863	ENSG00000135409	AMHR2	TRUE	FALSE
chr12	53429829	A	G	ENST00000257863	ENSG00000135409	AMHR2	TRUE	FALSE
chr12	53429829	A	T	ENST00000257863	ENSG00000135409	AMHR2	TRUE	FALSE
chr12	53429830	G	A	ENST00000257863	ENSG00000135409	AMHR2	TRUE	FALSE
chr12	53429830	G	C	ENST00000257863	ENSG00000135409	AMHR2	TRUE	FALSE
chr12	53429830	G	T	ENST00000257863	ENSG00000135409	AMHR2	TRUE	FALSE
chr12	53429840	C	T	ENST00000257863	ENSG00000135409	AMHR2	TRUE	TRUE
chr12	53429848	C	A	ENST00000257863	ENSG00000135409	AMHR2	TRUE	TRUE
chr12	53429848	C	G	ENST00000257863	ENSG00000135409	AMHR2	TRUE	TRUE
chr12	53429858	G	T	ENST00000257863	ENSG00000135409	AMHR2	TRUE	TRUE
chr12	53429865	T	A	ENST00000257863	ENSG00000135409	AMHR2	TRUE	TRUE
chr12	53429870	A	T	ENST00000257863	ENSG00000135409	AMHR2	TRUE	TRUE
chr12	53429885	C	T	ENST00000257863	ENSG00000135409	AMHR2	TRUE	TRUE
chr12	53429892	G	A	ENST00000257863	ENSG00000135409	AMHR2	TRUE	TRUE
chr12	53429893	G	A	ENST00000257863	ENSG00000135409	AMHR2	TRUE	TRUE
chr12	53429906	C	T	ENST00000257863	ENSG00000135409	AMHR2	TRUE	TRUE
chr12	53429909	C	T	ENST00000257863	ENSG00000135409	AMHR2	TRUE	TRUE
chr12	53429923	C	A	ENST00000257863	ENSG00000135409	AMHR2	TRUE	TRUE
chr12	53429923	C	G	ENST00000257863	ENSG00000135409	AMHR2	TRUE	TRUE
chr12	53429928	T	A	ENST00000257863	ENSG00000135409	AMHR2	TRUE	TRUE
chr12	53429943	G	A	ENST00000257863	ENSG00000135409	AMHR2	TRUE	TRUE
chr12	53429944	G	A	ENST00000257863	ENSG00000135409	AMHR2	TRUE	TRUE
chr12	53429945	G	T	ENST00000257863	ENSG00000135409	AMHR2	TRUE	TRUE
chr12	53429962	C	A	ENST00000257863	ENSG00000135409	AMHR2	TRUE	TRUE
chr12	53429970	T	A	ENST00000257863	ENSG00000135409	AMHR2	TRUE	TRUE
chr12	53429979	G	A	ENST00000257863	ENSG00000135409	AMHR2	TRUE	FALSE
chr12	53429979	G	C	ENST00000257863	ENSG00000135409	AMHR2	TRUE	FALSE
chr12	53429979	G	T	ENST00000257863	ENSG00000135409	AMHR2	TRUE	FALSE
chr12	53429980	T	A	ENST00000257863	ENSG00000135409	AMHR2	TRUE	FALSE
chr12	53429980	T	C	ENST00000257863	ENSG00000135409	AMHR2	TRUE	FALSE
chr12	53429980	T	G	ENST00000257863	ENSG00000135409	AMHR2	TRUE	FALSE
chr12	53430144	A	C	ENST00000257863	ENSG00000135409	AMHR2	TRUE	FALSE
chr12	53430144	A	G	ENST00000257863	ENSG00000135409	AMHR2	TRUE	FALSE
chr12	53430144	A	T	ENST00000257863	ENSG00000135409	AMHR2	TRUE	FALSE
chr12	53430145	G	A	ENST00000257863	ENSG00000135409	AMHR2	TRUE	FALSE
chr12	53430145	G	C	ENST00000257863	ENSG00000135409	AMHR2	TRUE	FALSE
chr12	53430145	G	T	ENST00000257863	ENSG00000135409	AMHR2	TRUE	FALSE
chr12	53430166	C	T	ENST00000257863	ENSG00000135409	AMHR2	TRUE	TRUE
chr12	53430177	T	A	ENST00000257863	ENSG00000135409	AMHR2	TRUE	TRUE
chr12	53430177	T	G	ENST00000257863	ENSG00000135409	AMHR2	TRUE	TRUE
chr12	53430178	G	T	ENST00000257863	ENSG00000135409	AMHR2	TRUE	TRUE
chr12	53430184	G	T	ENST00000257863	ENSG00000135409	AMHR2	TRUE	TRUE
chr12	53430211	G	T	ENST00000257863	ENSG00000135409	AMHR2	TRUE	TRUE
chr12	53430218	G	A	ENST00000257863	ENSG00000135409	AMHR2	TRUE	TRUE
chr12	53430219	G	A	ENST00000257863	ENSG00000135409	AMHR2	TRUE	TRUE
chr12	53430224	T	A	ENST00000257863	ENSG00000135409	AMHR2	TRUE	TRUE
chr12	53430232	C	T	ENST00000257863	ENSG00000135409	AMHR2	FALSE	FALSE
chr12	53430235	G	T	ENST00000257863	ENSG00000135409	AMHR2	FALSE	FALSE
chr12	53430252	C	A	ENST00000257863	ENSG00000135409	AMHR2	FALSE	FALSE
chr12	53430252	C	G	ENST00000257863	ENSG00000135409	AMHR2	FALSE	FALSE
chr12	53430266	G	A	ENST00000257863	ENSG00000135409	AMHR2	FALSE	FALSE
chr12	53430267	G	A	ENST00000257863	ENSG00000135409	AMHR2	FALSE	FALSE
chr12	53430273	C	A	ENST00000257863	ENSG00000135409	AMHR2	FALSE	FALSE
chr12	53430283	G	A	ENST00000257863	ENSG00000135409	AMHR2	TRUE	FALSE
chr12	53430283	G	C	ENST00000257863	ENSG00000135409	AMHR2	TRUE	FALSE
chr12	53430283	G	T	ENST00000257863	ENSG00000135409	AMHR2	TRUE	FALSE
chr12	53430284	T	A	ENST00000257863	ENSG00000135409	AMHR2	TRUE	FALSE
chr12	53430284	T	C	ENST00000257863	ENSG00000135409	AMHR2	TRUE	FALSE
chr12	53430284	T	G	ENST00000257863	ENSG00000135409	AMHR2	TRUE	FALSE
chr12	53431175	A	C	ENST00000257863	ENSG00000135409	AMHR2	TRUE	FALSE
chr12	53431175	A	G	ENST00000257863	ENSG00000135409	AMHR2	TRUE	FALSE
chr12	53431175	A	T	ENST00000257863	ENSG00000135409	AMHR2	TRUE	FALSE
chr12	53431176	G	A	ENST00000257863	ENSG00000135409	AMHR2	TRUE	FALSE
chr12	53431176	G	C	ENST00000257863	ENSG00000135409	AMHR2	TRUE	FALSE
chr12	53431176	G	T	ENST00000257863	ENSG00000135409	AMHR2	TRUE	FALSE
chr12	53431195	G	T	ENST00000257863	ENSG00000135409	AMHR2	FALSE	FALSE
chr12	53431204	G	T	ENST00000257863	ENSG00000135409	AMHR2	FALSE	FALSE
chr12	53431212	T	A	ENST00000257863	ENSG00000135409	AMHR2	FALSE	FALSE
chr12	53431214	G	A	ENST00000257863	ENSG00000135409	AMHR2	FALSE	FALSE
chr12	53431215	G	A	ENST00000257863	ENSG00000135409	AMHR2	FALSE	FALSE
chr12	53431228	G	T	ENST00000257863	ENSG00000135409	AMHR2	FALSE	FALSE
chr12	53431246	G	T	ENST00000257863	ENSG00000135409	AMHR2	FALSE	FALSE
chr12	53431251	T	A	ENST00000257863	ENSG00000135409	AMHR2	FALSE	FALSE
chr12	53431255	C	T	ENST00000257863	ENSG00000135409	AMHR2	FALSE	FALSE
chr12	53431258	C	T	ENST00000257863	ENSG00000135409	AMHR2	FALSE	FALSE
chr12	53431274	T	A	ENST00000257863	ENSG00000135409	AMHR2	FALSE	FALSE
chr12	53431285	C	T	ENST00000257863	ENSG00000135409	AMHR2	FALSE	FALSE
chr12	53431288	G	T	ENST00000257863	ENSG00000135409	AMHR2	FALSE	FALSE
chr12	53431306	G	T	ENST00000257863	ENSG00000135409	AMHR2	FALSE	FALSE
chr12	53431314	T	A	ENST00000257863	ENSG00000135409	AMHR2	FALSE	FALSE
chr12	53431326	C	A	ENST00000257863	ENSG00000135409	AMHR2	FALSE	FALSE
chr12	53431338	C	A	ENST00000257863	ENSG00000135409	AMHR2	FALSE	FALSE
chr12	53431342	G	T	ENST00000257863	ENSG00000135409	AMHR2	FALSE	FALSE
chr12	53431350	T	A	ENST00000257863	ENSG00000135409	AMHR2	FALSE	FALSE
chr12	53431355	C	A	ENST00000257863	ENSG00000135409	AMHR2	FALSE	FALSE
chr12	53431355	C	G	ENST00000257863	ENSG00000135409	AMHR2	FALSE	FALSE
chr12	53431383	T	A	ENST00000257863	ENSG00000135409	AMHR2	FALSE	FALSE
chr12	53431390	C	T	ENST00000257863	ENSG00000135409	AMHR2	FALSE	FALSE
chr12	53431404	C	A	ENST00000257863	ENSG00000135409	AMHR2	FALSE	FALSE
chr12	53431417	C	T	ENST00000257863	ENSG00000135409	AMHR2	FALSE	FALSE
chr12	53431420	C	T	ENST00000257863	ENSG00000135409	AMHR2	FALSE	FALSE
chr12	53431431	T	A	ENST00000257863	ENSG00000135409	AMHR2	FALSE	FALSE
chr12	53431444	C	T	ENST00000257863	ENSG00000135409	AMHR2	FALSE	FALSE
chr12	53431455	T	A	ENST00000257863	ENSG00000135409	AMHR2	FALSE	FALSE
chr12	53441793	G	A	ENST00000429243	ENSG00000205352	PRR13	FALSE	FALSE
chr12	53441793	G	C	ENST00000429243	ENSG00000205352	PRR13	FALSE	FALSE
chr12	53441793	G	T	ENST00000429243	ENSG00000205352	PRR13	FALSE	FALSE
chr12	53441794	T	A	ENST00000429243	ENSG00000205352	PRR13	FALSE	FALSE
chr12	53441794	T	C	ENST00000429243	ENSG00000205352	PRR13	FALSE	FALSE
chr12	53441794	T	G	ENST00000429243	ENSG00000205352	PRR13	FALSE	FALSE
chr12	53442693	A	C	ENST00000429243	ENSG00000205352	PRR13	TRUE	FALSE
chr12	53442693	A	G	ENST00000429243	ENSG00000205352	PRR13	TRUE	FALSE
chr12	53442693	A	T	ENST00000429243	ENSG00000205352	PRR13	TRUE	FALSE
chr12	53442694	G	A	ENST00000429243	ENSG00000205352	PRR13	TRUE	FALSE
chr12	53442694	G	C	ENST00000429243	ENSG00000205352	PRR13	TRUE	FALSE
chr12	53442694	G	T	ENST00000429243	ENSG00000205352	PRR13	TRUE	FALSE
chr12	53442719	G	A	ENST00000429243	ENSG00000205352	PRR13	FALSE	FALSE
chr12	53442720	G	A	ENST00000429243	ENSG00000205352	PRR13	FALSE	FALSE
chr12	53442734	G	A	ENST00000429243	ENSG00000205352	PRR13	TRUE	FALSE
chr12	53442734	G	C	ENST00000429243	ENSG00000205352	PRR13	TRUE	FALSE
chr12	53442734	G	T	ENST00000429243	ENSG00000205352	PRR13	TRUE	FALSE
chr12	53442735	T	A	ENST00000429243	ENSG00000205352	PRR13	TRUE	FALSE
chr12	53442735	T	C	ENST00000429243	ENSG00000205352	PRR13	TRUE	FALSE
chr12	53442735	T	G	ENST00000429243	ENSG00000205352	PRR13	TRUE	FALSE
chr12	53443389	A	C	ENST00000429243	ENSG00000205352	PRR13	FALSE	FALSE
chr12	53443389	A	G	ENST00000429243	ENSG00000205352	PRR13	FALSE	FALSE
chr12	53443389	A	T	ENST00000429243	ENSG00000205352	PRR13	FALSE	FALSE
chr12	53443390	G	A	ENST00000429243	ENSG00000205352	PRR13	FALSE	FALSE
chr12	53443390	G	C	ENST00000429243	ENSG00000205352	PRR13	FALSE	FALSE
chr12	53443390	G	T	ENST00000429243	ENSG00000205352	PRR13	FALSE	FALSE
chr12	53443393	C	T	ENST00000429243	ENSG00000205352	PRR13	FALSE	FALSE
chr12	53443413	T	A	ENST00000429243	ENSG00000205352	PRR13	FALSE	FALSE
chr12	53443413	T	G	ENST00000429243	ENSG00000205352	PRR13	FALSE	FALSE
chr12	53443431	C	A	ENST00000429243	ENSG00000205352	PRR13		FALSE
chr12	53443435	G	T	ENST00000429243	ENSG00000205352	PRR13		FALSE
chr12	53443494	T	A	ENST00000429243	ENSG00000205352	PRR13
chr12	53443507	G	T	ENST00000429243	ENSG00000205352	PRR13
chr12	53443564	C	T	ENST00000429243	ENSG00000205352	PRR13
chr12	53443575	T	A	ENST00000429243	ENSG00000205352	PRR13
chr12	53443575	T	G	ENST00000429243	ENSG00000205352	PRR13
chr12	53443579	G	T	ENST00000429243	ENSG00000205352	PRR13
chr12	53443584	C	A	ENST00000429243	ENSG00000205352	PRR13
chr12	53443585	C	T	ENST00000429243	ENSG00000205352	PRR13
chr12	53443592	T	A	ENST00000429243	ENSG00000205352	PRR13
chr12	53443602	C	A	ENST00000429243	ENSG00000205352	PRR13
chr12	53443602	C	G	ENST00000429243	ENSG00000205352	PRR13
chr12	53443614	C	A	ENST00000429243	ENSG00000205352	PRR13
chr12	53443614	C	G	ENST00000429243	ENSG00000205352	PRR13
chr12	53443630	G	T	ENST00000429243	ENSG00000205352	PRR13
chr12	53443652	T	A	ENST00000429243	ENSG00000205352	PRR13
chr12	53443669	G	T	ENST00000429243	ENSG00000205352	PRR13
chr12	53443690	A	T	ENST00000429243	ENSG00000205352	PRR13
chr12	53443693	A	T	ENST00000429243	ENSG00000205352	PRR13
chr12	53443699	C	T	ENST00000429243	ENSG00000205352	PRR13
chr12	53443702	A	T	ENST00000429243	ENSG00000205352	PRR13
chr12	53443705	A	T	ENST00000429243	ENSG00000205352	PRR13
chr12	53443711	A	T	ENST00000429243	ENSG00000205352	PRR13
chr12	53443714	A	T	ENST00000429243	ENSG00000205352	PRR13
chr12	53443723	A	T	ENST00000429243	ENSG00000205352	PRR13		FALSE
chr12	53443726	A	T	ENST00000429243	ENSG00000205352	PRR13
chr12	53443735	A	T	ENST00000429243	ENSG00000205352	PRR13
chr12	53443741	C	T	ENST00000429243	ENSG00000205352	PRR13
chr12	53443744	A	T	ENST00000429243	ENSG00000205352	PRR13
chr12	53443753	A	T	ENST00000429243	ENSG00000205352	PRR13
chr12	53443758	C	A	ENST00000429243	ENSG00000205352	PRR13
chr12	53443758	C	G	ENST00000429243	ENSG00000205352	PRR13
chr12	53443762	A	T	ENST00000429243	ENSG00000205352	PRR13
chr12	53443771	A	T	ENST00000429243	ENSG00000205352	PRR13
chr12	53443774	G	A	ENST00000429243	ENSG00000205352	PRR13	TRUE	FALSE
chr12	53443774	G	C	ENST00000429243	ENSG00000205352	PRR13	TRUE	FALSE
chr12	53443774	G	T	ENST00000429243	ENSG00000205352	PRR13	TRUE	FALSE
chr12	53443775	T	A	ENST00000429243	ENSG00000205352	PRR13	TRUE	FALSE
chr12	53443775	T	C	ENST00000429243	ENSG00000205352	PRR13	FALSE	FALSE
chr12	53443775	T	G	ENST00000429243	ENSG00000205352	PRR13	TRUE	FALSE
chr12	53446013	A	C	ENST00000429243	ENSG00000205352	PRR13	TRUE	FALSE
chr12	53446013	A	G	ENST00000429243	ENSG00000205352	PRR13	TRUE	FALSE
chr12	53446013	A	T	ENST00000429243	ENSG00000205352	PRR13	TRUE	FALSE
chr12	53446014	G	A	ENST00000429243	ENSG00000205352	PRR13	TRUE	FALSE
chr12	53446014	G	C	ENST00000429243	ENSG00000205352	PRR13	TRUE	FALSE
chr12	53446014	G	T	ENST00000429243	ENSG00000205352	PRR13	TRUE	FALSE
chr12	53452377	G	A	ENST00000546463	ENSG00000197111	PCBP2	FALSE	FALSE
chr12	53452377	G	C	ENST00000546463	ENSG00000197111	PCBP2	FALSE	FALSE
chr12	53452377	G	T	ENST00000546463	ENSG00000197111	PCBP2	FALSE	FALSE
chr12	53452378	T	A	ENST00000546463	ENSG00000197111	PCBP2	FALSE	FALSE
chr12	53452378	T	C	ENST00000546463	ENSG00000197111	PCBP2	FALSE	FALSE
chr12	53452378	T	G	ENST00000546463	ENSG00000197111	PCBP2	FALSE	FALSE
chr12	53454724	A	C	ENST00000546463	ENSG00000197111	PCBP2	TRUE	FALSE
chr12	53454724	A	G	ENST00000546463	ENSG00000197111	PCBP2	TRUE	FALSE
chr12	53454724	A	T	ENST00000546463	ENSG00000197111	PCBP2	TRUE	FALSE
chr12	53454725	G	A	ENST00000546463	ENSG00000197111	PCBP2	TRUE	FALSE
chr12	53454725	G	C	ENST00000546463	ENSG00000197111	PCBP2	TRUE	FALSE
chr12	53454725	G	T	ENST00000546463	ENSG00000197111	PCBP2	TRUE	FALSE
chr12	53454819	G	T	ENST00000546463	ENSG00000197111	PCBP2	FALSE	FALSE
chr12	53454825	G	T	ENST00000546463	ENSG00000197111	PCBP2	FALSE	FALSE
chr12	53454829	T	A	ENST00000546463	ENSG00000197111	PCBP2	FALSE	FALSE
chr12	53454829	T	G	ENST00000546463	ENSG00000197111	PCBP2	FALSE	FALSE
chr12	53454864	G	T	ENST00000546463	ENSG00000197111	PCBP2	TRUE	FALSE
chr12	53454867	A	T	ENST00000546463	ENSG00000197111	PCBP2	TRUE	FALSE
chr12	53454870	G	A	ENST00000546463	ENSG00000197111	PCBP2	TRUE	FALSE
chr12	53454870	G	C	ENST00000546463	ENSG00000197111	PCBP2	TRUE	FALSE
chr12	53454870	G	T	ENST00000546463	ENSG00000197111	PCBP2	TRUE	FALSE
chr12	53454871	T	A	ENST00000546463	ENSG00000197111	PCBP2	TRUE	FALSE
chr12	53454871	T	C	ENST00000546463	ENSG00000197111	PCBP2	TRUE	FALSE
chr12	53454871	T	G	ENST00000546463	ENSG00000197111	PCBP2	TRUE	FALSE
chr12	53455345	A	C	ENST00000546463	ENSG00000197111	PCBP2	TRUE	FALSE
chr12	53455345	A	G	ENST00000546463	ENSG00000197111	PCBP2	TRUE	FALSE
chr12	53455345	A	T	ENST00000546463	ENSG00000197111	PCBP2	TRUE	FALSE
chr12	53455346	G	A	ENST00000546463	ENSG00000197111	PCBP2	TRUE	FALSE
chr12	53455346	G	C	ENST00000546463	ENSG00000197111	PCBP2	TRUE	FALSE
chr12	53455346	G	T	ENST00000546463	ENSG00000197111	PCBP2	TRUE	FALSE
chr12	53455347	G	T	ENST00000546463	ENSG00000197111	PCBP2	TRUE	FALSE
chr12	53455365	G	T	ENST00000546463	ENSG00000197111	PCBP2	TRUE	TRUE
chr12	53455368	A	T	ENST00000546463	ENSG00000197111	PCBP2	TRUE	TRUE
chr12	53455371	G	A	ENST00000546463	ENSG00000197111	PCBP2	TRUE	FALSE
chr12	53455371	G	C	ENST00000546463	ENSG00000197111	PCBP2	TRUE	FALSE
chr12	53455371	G	T	ENST00000546463	ENSG00000197111	PCBP2	TRUE	FALSE
chr12	53455372	T	A	ENST00000546463	ENSG00000197111	PCBP2	TRUE	FALSE
chr12	53455372	T	C	ENST00000546463	ENSG00000197111	PCBP2	TRUE	FALSE
chr12	53455372	T	G	ENST00000546463	ENSG00000197111	PCBP2	TRUE	FALSE
chr12	53455459	A	C	ENST00000546463	ENSG00000197111	PCBP2	TRUE	FALSE
chr12	53455459	A	G	ENST00000546463	ENSG00000197111	PCBP2	TRUE	FALSE
chr12	53455459	A	T	ENST00000546463	ENSG00000197111	PCBP2	TRUE	FALSE
chr12	53455460	G	A	ENST00000546463	ENSG00000197111	PCBP2	TRUE	FALSE
chr12	53455460	G	C	ENST00000546463	ENSG00000197111	PCBP2	TRUE	FALSE
chr12	53455460	G	T	ENST00000546463	ENSG00000197111	PCBP2	TRUE	FALSE
chr12	53455461	A	T	ENST00000546463	ENSG00000197111	PCBP2	TRUE	TRUE
chr12	53455464	G	T	ENST00000546463	ENSG00000197111	PCBP2	TRUE	TRUE
chr12	53455467	G	T	ENST00000546463	ENSG00000197111	PCBP2	TRUE	TRUE
chr12	53455471	C	A	ENST00000546463	ENSG00000197111	PCBP2	TRUE	TRUE
chr12	53455471	C	G	ENST00000546463	ENSG00000197111	PCBP2	TRUE	TRUE
chr12	53455476	A	T	ENST00000546463	ENSG00000197111	PCBP2	TRUE	TRUE
chr12	53455479	A	T	ENST00000546463	ENSG00000197111	PCBP2	TRUE	TRUE
chr12	53455488	G	T	ENST00000546463	ENSG00000197111	PCBP2	TRUE	TRUE
chr12	53455491	G	T	ENST00000546463	ENSG00000197111	PCBP2	TRUE	TRUE
chr12	53455494	G	A	ENST00000546463	ENSG00000197111	PCBP2	TRUE	FALSE
chr12	53455494	G	C	ENST00000546463	ENSG00000197111	PCBP2	TRUE	FALSE
chr12	53455494	G	T	ENST00000546463	ENSG00000197111	PCBP2	TRUE	FALSE
chr12	53455495	T	A	ENST00000546463	ENSG00000197111	PCBP2	TRUE	FALSE
chr12	53455495	T	C	ENST00000546463	ENSG00000197111	PCBP2	FALSE	FALSE
chr12	53455495	T	G	ENST00000546463	ENSG00000197111	PCBP2	TRUE	FALSE
chr12	53455883	A	C	ENST00000546463	ENSG00000197111	PCBP2	TRUE	FALSE
chr12	53455883	A	G	ENST00000546463	ENSG00000197111	PCBP2	TRUE	FALSE
chr12	53455883	A	T	ENST00000546463	ENSG00000197111	PCBP2	TRUE	TRUE
chr12	53455884	G	A	ENST00000546463	ENSG00000197111	PCBP2	TRUE	TRUE
chr12	53455884	G	C	ENST00000546463	ENSG00000197111	PCBP2	TRUE	TRUE
chr12	53455884	G	T	ENST00000546463	ENSG00000197111	PCBP2	TRUE	TRUE
chr12	53455907	C	A	ENST00000546463	ENSG00000197111	PCBP2	TRUE	TRUE
chr12	53455907	C	G	ENST00000546463	ENSG00000197111	PCBP2	TRUE	TRUE
chr12	53455909	G	T	ENST00000546463	ENSG00000197111	PCBP2	TRUE	TRUE
chr12	53455920	T	A	ENST00000546463	ENSG00000197111	PCBP2	TRUE	TRUE
chr12	53455924	G	T	ENST00000546463	ENSG00000197111	PCBP2	TRUE	TRUE
chr12	53455927	A	T	ENST00000546463	ENSG00000197111	PCBP2	TRUE	TRUE
chr12	53455940	T	A	ENST00000546463	ENSG00000197111	PCBP2	TRUE	TRUE
chr12	53455945	G	T	ENST00000546463	ENSG00000197111	PCBP2	TRUE	TRUE
chr12	53455966	A	T	ENST00000546463	ENSG00000197111	PCBP2	TRUE	TRUE
chr12	53455990	A	T	ENST00000546463	ENSG00000197111	PCBP2	TRUE	TRUE
chr12	53455996	G	T	ENST00000546463	ENSG00000197111	PCBP2	TRUE	TRUE
chr12	53455999	G	T	ENST00000546463	ENSG00000197111	PCBP2	TRUE	TRUE
chr12	53456002	G	A	ENST00000546463	ENSG00000197111	PCBP2	TRUE	FALSE
chr12	53456002	G	C	ENST00000546463	ENSG00000197111	PCBP2	TRUE	FALSE
chr12	53456002	G	T	ENST00000546463	ENSG00000197111	PCBP2	TRUE	FALSE
chr12	53456003	T	A	ENST00000546463	ENSG00000197111	PCBP2	TRUE	FALSE
chr12	53456003	T	C	ENST00000546463	ENSG00000197111	PCBP2	TRUE	FALSE
chr12	53456003	T	G	ENST00000546463	ENSG00000197111	PCBP2	TRUE	FALSE
chr12	53459270	A	C	ENST00000546463	ENSG00000197111	PCBP2	TRUE	FALSE
chr12	53459270	A	G	ENST00000546463	ENSG00000197111	PCBP2	TRUE	FALSE
chr12	53459270	A	T	ENST00000546463	ENSG00000197111	PCBP2	TRUE	FALSE
chr12	53459271	G	A	ENST00000546463	ENSG00000197111	PCBP2	TRUE	FALSE
chr12	53459271	G	C	ENST00000546463	ENSG00000197111	PCBP2	TRUE	FALSE
chr12	53459271	G	T	ENST00000546463	ENSG00000197111	PCBP2	TRUE	FALSE
chr12	53459311	A	T	ENST00000546463	ENSG00000197111	PCBP2	TRUE	TRUE
chr12	53459350	C	T	ENST00000546463	ENSG00000197111	PCBP2	TRUE	TRUE
chr12	53459355	T	A	ENST00000546463	ENSG00000197111	PCBP2	TRUE	TRUE
chr12	53459368	G	T	ENST00000546463	ENSG00000197111	PCBP2	TRUE	TRUE
chr12	53459371	A	T	ENST00000546463	ENSG00000197111	PCBP2	TRUE	TRUE
chr12	53459377	G	T	ENST00000546463	ENSG00000197111	PCBP2	TRUE	TRUE
chr12	53459382	C	A	ENST00000546463	ENSG00000197111	PCBP2	TRUE	TRUE
chr12	53459383	A	T	ENST00000546463	ENSG00000197111	PCBP2	TRUE	TRUE
chr12	53459389	A	T	ENST00000546463	ENSG00000197111	PCBP2	TRUE	TRUE
chr12	53459392	G	T	ENST00000546463	ENSG00000197111	PCBP2	TRUE	TRUE
chr12	53459398	C	T	ENST00000546463	ENSG00000197111	PCBP2	TRUE	TRUE
chr12	53459401	G	T	ENST00000546463	ENSG00000197111	PCBP2	TRUE	TRUE
chr12	53459404	G	A	ENST00000546463	ENSG00000197111	PCBP2	TRUE	FALSE
chr12	53459404	G	C	ENST00000546463	ENSG00000197111	PCBP2	TRUE	FALSE
chr12	53459404	G	T	ENST00000546463	ENSG00000197111	PCBP2	TRUE	FALSE
chr12	53459405	T	A	ENST00000546463	ENSG00000197111	PCBP2	TRUE	FALSE
chr12	53459405	T	C	ENST00000546463	ENSG00000197111	PCBP2	FALSE	FALSE
chr12	53459405	T	G	ENST00000546463	ENSG00000197111	PCBP2	TRUE	FALSE
chr12	53461013	A	C	ENST00000546463	ENSG00000197111	PCBP2	TRUE	FALSE
chr12	53461013	A	G	ENST00000546463	ENSG00000197111	PCBP2	TRUE	FALSE
chr12	53461013	A	T	ENST00000546463	ENSG00000197111	PCBP2	TRUE	FALSE
chr12	53461014	G	A	ENST00000546463	ENSG00000197111	PCBP2	TRUE	FALSE
chr12	53461014	G	C	ENST00000546463	ENSG00000197111	PCBP2	TRUE	FALSE
chr12	53461014	G	T	ENST00000546463	ENSG00000197111	PCBP2	TRUE	FALSE
chr12	53461027	C	T	ENST00000546463	ENSG00000197111	PCBP2	TRUE	TRUE
chr12	53461033	C	T	ENST00000546463	ENSG00000197111	PCBP2	TRUE	TRUE
chr12	53461061	C	A	ENST00000546463	ENSG00000197111	PCBP2	TRUE	TRUE
chr12	53461061	C	G	ENST00000546463	ENSG00000197111	PCBP2	TRUE	TRUE
chr12	53461066	G	T	ENST00000546463	ENSG00000197111	PCBP2	TRUE	TRUE
chr12	53461096	C	T	ENST00000546463	ENSG00000197111	PCBP2	TRUE	TRUE
chr12	53461108	G	T	ENST00000546463	ENSG00000197111	PCBP2	TRUE	TRUE
chr12	53461113	T	A	ENST00000546463	ENSG00000197111	PCBP2	TRUE	TRUE
chr12	53461117	A	T	ENST00000546463	ENSG00000197111	PCBP2	TRUE	TRUE
chr12	53461120	C	T	ENST00000546463	ENSG00000197111	PCBP2	TRUE	TRUE
chr12	53461128	C	A	ENST00000546463	ENSG00000197111	PCBP2	TRUE	TRUE
chr12	53461139	T	A	ENST00000546463	ENSG00000197111	PCBP2	TRUE	TRUE
chr12	53461141	G	T	ENST00000546463	ENSG00000197111	PCBP2	TRUE	TRUE
chr12	53461144	G	A	ENST00000546463	ENSG00000197111	PCBP2	TRUE	FALSE
chr12	53461144	G	C	ENST00000546463	ENSG00000197111	PCBP2	TRUE	FALSE
chr12	53461144	G	T	ENST00000546463	ENSG00000197111	PCBP2	TRUE	FALSE
chr12	53461145	T	A	ENST00000546463	ENSG00000197111	PCBP2	TRUE	FALSE
chr12	53461145	T	C	ENST00000546463	ENSG00000197111	PCBP2	TRUE	FALSE
chr12	53461145	T	G	ENST00000546463	ENSG00000197111	PCBP2	TRUE	FALSE
chr12	53462491	A	C	ENST00000546463	ENSG00000197111	PCBP2	TRUE	FALSE
chr12	53462491	A	G	ENST00000546463	ENSG00000197111	PCBP2	TRUE	FALSE
chr12	53462491	A	T	ENST00000546463	ENSG00000197111	PCBP2	TRUE	FALSE
chr12	53462492	G	A	ENST00000546463	ENSG00000197111	PCBP2	TRUE	FALSE
chr12	53462492	G	C	ENST00000546463	ENSG00000197111	PCBP2	TRUE	FALSE
chr12	53462492	G	T	ENST00000546463	ENSG00000197111	PCBP2	TRUE	FALSE
chr12	53462502	A	T	ENST00000546463	ENSG00000197111	PCBP2	TRUE	TRUE
chr12	53462522	C	A	ENST00000546463	ENSG00000197111	PCBP2	TRUE	TRUE
chr12	53462522	C	G	ENST00000546463	ENSG00000197111	PCBP2	TRUE	TRUE
chr12	53462529	A	T	ENST00000546463	ENSG00000197111	PCBP2	TRUE	TRUE
chr12	53462565	C	T	ENST00000546463	ENSG00000197111	PCBP2	TRUE	TRUE
chr12	53462568	G	A	ENST00000546463	ENSG00000197111	PCBP2	TRUE	FALSE
chr12	53462568	G	C	ENST00000546463	ENSG00000197111	PCBP2	TRUE	FALSE
chr12	53462568	G	T	ENST00000546463	ENSG00000197111	PCBP2	TRUE	FALSE
chr12	53462569	T	A	ENST00000546463	ENSG00000197111	PCBP2	TRUE	FALSE
chr12	53462569	T	C	ENST00000546463	ENSG00000197111	PCBP2	FALSE	FALSE
chr12	53462569	T	G	ENST00000546463	ENSG00000197111	PCBP2	TRUE	FALSE
chr12	53464758	A	C	ENST00000546463	ENSG00000197111	PCBP2	TRUE	FALSE
chr12	53464758	A	G	ENST00000546463	ENSG00000197111	PCBP2	TRUE	FALSE
chr12	53464758	A	T	ENST00000546463	ENSG00000197111	PCBP2	TRUE	FALSE
chr12	53464759	G	A	ENST00000546463	ENSG00000197111	PCBP2	TRUE	FALSE
chr12	53464759	G	C	ENST00000546463	ENSG00000197111	PCBP2	TRUE	FALSE
chr12	53464759	G	T	ENST00000546463	ENSG00000197111	PCBP2	TRUE	FALSE
chr12	53464768	C	A	ENST00000546463	ENSG00000197111	PCBP2	TRUE	TRUE
chr12	53464768	C	G	ENST00000546463	ENSG00000197111	PCBP2	TRUE	TRUE
chr12	53464819	C	A	ENST00000546463	ENSG00000197111	PCBP2	TRUE	TRUE
chr12	53464835	G	T	ENST00000546463	ENSG00000197111	PCBP2	TRUE	TRUE
chr12	53464838	G	T	ENST00000546463	ENSG00000197111	PCBP2	TRUE	TRUE
chr12	53464850	G	T	ENST00000546463	ENSG00000197111	PCBP2	TRUE	TRUE
chr12	53464853	G	A	ENST00000546463	ENSG00000197111	PCBP2	TRUE	FALSE
chr12	53464853	G	C	ENST00000546463	ENSG00000197111	PCBP2	TRUE	FALSE
chr12	53464853	G	T	ENST00000546463	ENSG00000197111	PCBP2	TRUE	FALSE
chr12	53464854	T	A	ENST00000546463	ENSG00000197111	PCBP2	TRUE	FALSE
chr12	53464854	T	C	ENST00000546463	ENSG00000197111	PCBP2	TRUE	FALSE
chr12	53464854	T	G	ENST00000546463	ENSG00000197111	PCBP2	TRUE	FALSE
chr12	53465930	A	C	ENST00000546463	ENSG00000197111	PCBP2	TRUE	FALSE
chr12	53465930	A	G	ENST00000546463	ENSG00000197111	PCBP2	TRUE	FALSE
chr12	53465930	A	T	ENST00000546463	ENSG00000197111	PCBP2	TRUE	FALSE
chr12	53465931	G	A	ENST00000546463	ENSG00000197111	PCBP2	TRUE	FALSE
chr12	53465931	G	C	ENST00000546463	ENSG00000197111	PCBP2	TRUE	FALSE
chr12	53465931	G	T	ENST00000546463	ENSG00000197111	PCBP2	TRUE	FALSE
chr12	53465937	T	A	ENST00000546463	ENSG00000197111	PCBP2	TRUE	TRUE
chr12	53465937	T	G	ENST00000546463	ENSG00000197111	PCBP2	TRUE	TRUE
chr12	53465944	C	T	ENST00000546463	ENSG00000197111	PCBP2	TRUE	TRUE
chr12	53465947	G	T	ENST00000546463	ENSG00000197111	PCBP2	TRUE	TRUE
chr12	53465950	C	T	ENST00000546463	ENSG00000197111	PCBP2	TRUE	TRUE
chr12	53465955	T	A	ENST00000546463	ENSG00000197111	PCBP2	TRUE	TRUE
chr12	53465955	T	G	ENST00000546463	ENSG00000197111	PCBP2	TRUE	TRUE
chr12	53465965	C	T	ENST00000546463	ENSG00000197111	PCBP2	TRUE	TRUE
chr12	53465974	G	A	ENST00000546463	ENSG00000197111	PCBP2	TRUE	FALSE
chr12	53465974	G	C	ENST00000546463	ENSG00000197111	PCBP2	TRUE	FALSE
chr12	53465974	G	T	ENST00000546463	ENSG00000197111	PCBP2	TRUE	FALSE
chr12	53465975	T	A	ENST00000546463	ENSG00000197111	PCBP2	TRUE	FALSE
chr12	53465975	T	C	ENST00000546463	ENSG00000197111	PCBP2	TRUE	FALSE
chr12	53465975	T	G	ENST00000546463	ENSG00000197111	PCBP2	TRUE	FALSE
chr12	53467219	A	C	ENST00000546463	ENSG00000197111	PCBP2	TRUE	FALSE
chr12	53467219	A	G	ENST00000546463	ENSG00000197111	PCBP2	TRUE	FALSE
chr12	53467219	A	T	ENST00000546463	ENSG00000197111	PCBP2	TRUE	FALSE
chr12	53467220	G	A	ENST00000546463	ENSG00000197111	PCBP2	TRUE	FALSE
chr12	53467220	G	C	ENST00000546463	ENSG00000197111	PCBP2	TRUE	FALSE
chr12	53467220	G	T	ENST00000546463	ENSG00000197111	PCBP2	TRUE	FALSE
chr12	53467222	T	A	ENST00000546463	ENSG00000197111	PCBP2	TRUE	TRUE
chr12	53467227	A	T	ENST00000546463	ENSG00000197111	PCBP2	TRUE	TRUE
chr12	53467236	C	T	ENST00000546463	ENSG00000197111	PCBP2	TRUE	TRUE
chr12	53467240	T	A	ENST00000546463	ENSG00000197111	PCBP2	TRUE	TRUE
chr12	53467248	C	T	ENST00000546463	ENSG00000197111	PCBP2	TRUE	TRUE
chr12	53467251	C	T	ENST00000546463	ENSG00000197111	PCBP2	TRUE	TRUE
chr12	53467284	G	T	ENST00000546463	ENSG00000197111	PCBP2	TRUE	TRUE
chr12	53467294	G	A	ENST00000546463	ENSG00000197111	PCBP2	TRUE	FALSE
chr12	53467294	G	C	ENST00000546463	ENSG00000197111	PCBP2	TRUE	FALSE
chr12	53467294	G	T	ENST00000546463	ENSG00000197111	PCBP2	TRUE	FALSE
chr12	53467295	T	A	ENST00000546463	ENSG00000197111	PCBP2	TRUE	FALSE
chr12	53467295	T	C	ENST00000546463	ENSG00000197111	PCBP2	TRUE	FALSE
chr12	53467295	T	G	ENST00000546463	ENSG00000197111	PCBP2	TRUE	FALSE
chr12	53467803	A	C	ENST00000546463	ENSG00000197111	PCBP2	FALSE	FALSE
chr12	53467803	A	G	ENST00000546463	ENSG00000197111	PCBP2	FALSE	FALSE
chr12	53467803	A	T	ENST00000546463	ENSG00000197111	PCBP2	FALSE	FALSE
chr12	53467804	G	A	ENST00000546463	ENSG00000197111	PCBP2	FALSE	FALSE
chr12	53467804	G	C	ENST00000546463	ENSG00000197111	PCBP2	FALSE	FALSE
chr12	53467804	G	T	ENST00000546463	ENSG00000197111	PCBP2	FALSE	FALSE
chr12	53467810	G	T	ENST00000546463	ENSG00000197111	PCBP2	TRUE	TRUE
chr12	53467825	G	T	ENST00000546463	ENSG00000197111	PCBP2	TRUE	TRUE
chr12	53467831	A	T	ENST00000546463	ENSG00000197111	PCBP2	TRUE	TRUE
chr12	53467839	T	A	ENST00000546463	ENSG00000197111	PCBP2	TRUE	TRUE
chr12	53467839	T	G	ENST00000546463	ENSG00000197111	PCBP2	TRUE	TRUE
chr12	53467841	G	A	ENST00000546463	ENSG00000197111	PCBP2	TRUE	TRUE
chr12	53467842	G	A	ENST00000546463	ENSG00000197111	PCBP2	TRUE	TRUE
chr12	53467844	G	A	ENST00000546463	ENSG00000197111	PCBP2	FALSE	FALSE
chr12	53467844	G	C	ENST00000546463	ENSG00000197111	PCBP2	FALSE	FALSE
chr12	53467844	G	T	ENST00000546463	ENSG00000197111	PCBP2	FALSE	FALSE
chr12	53467845	T	A	ENST00000546463	ENSG00000197111	PCBP2	FALSE	FALSE
chr12	53467845	T	C	ENST00000546463	ENSG00000197111	PCBP2	FALSE	FALSE
chr12	53467845	T	G	ENST00000546463	ENSG00000197111	PCBP2	FALSE	FALSE
chr12	53468775	A	C	ENST00000546463	ENSG00000197111	PCBP2	TRUE	FALSE
chr12	53468775	A	G	ENST00000546463	ENSG00000197111	PCBP2	TRUE	FALSE
chr12	53468775	A	T	ENST00000546463	ENSG00000197111	PCBP2	TRUE	FALSE
chr12	53468776	G	A	ENST00000546463	ENSG00000197111	PCBP2	TRUE	FALSE
chr12	53468776	G	C	ENST00000546463	ENSG00000197111	PCBP2	TRUE	FALSE
chr12	53468776	G	T	ENST00000546463	ENSG00000197111	PCBP2	TRUE	FALSE
chr12	53468783	T	A	ENST00000546463	ENSG00000197111	PCBP2	TRUE	TRUE
chr12	53468797	C	T	ENST00000546463	ENSG00000197111	PCBP2	TRUE	TRUE
chr12	53468812	G	T	ENST00000546463	ENSG00000197111	PCBP2	TRUE	TRUE
chr12	53468833	G	A	ENST00000546463	ENSG00000197111	PCBP2	TRUE	FALSE
chr12	53468833	G	C	ENST00000546463	ENSG00000197111	PCBP2	TRUE	FALSE
chr12	53468833	G	T	ENST00000546463	ENSG00000197111	PCBP2	TRUE	FALSE
chr12	53468834	T	A	ENST00000546463	ENSG00000197111	PCBP2	TRUE	FALSE
chr12	53468834	T	C	ENST00000546463	ENSG00000197111	PCBP2	TRUE	FALSE
chr12	53468834	T	G	ENST00000546463	ENSG00000197111	PCBP2	TRUE	FALSE
chr12	53471636	A	C	ENST00000546463	ENSG00000197111	PCBP2	TRUE	FALSE
chr12	53471636	A	G	ENST00000546463	ENSG00000197111	PCBP2	TRUE	FALSE
chr12	53471636	A	T	ENST00000546463	ENSG00000197111	PCBP2	TRUE	FALSE
chr12	53471637	G	A	ENST00000546463	ENSG00000197111	PCBP2	TRUE	FALSE
chr12	53471637	G	C	ENST00000546463	ENSG00000197111	PCBP2	TRUE	FALSE
chr12	53471637	G	T	ENST00000546463	ENSG00000197111	PCBP2	TRUE	FALSE
chr12	53471639	T	A	ENST00000546463	ENSG00000197111	PCBP2	TRUE	TRUE
chr12	53471649	C	A	ENST00000546463	ENSG00000197111	PCBP2	TRUE	TRUE
chr12	53471662	C	T	ENST00000546463	ENSG00000197111	PCBP2	TRUE	TRUE
chr12	53471671	A	T	ENST00000546463	ENSG00000197111	PCBP2	TRUE	TRUE
chr12	53471680	G	T	ENST00000546463	ENSG00000197111	PCBP2	TRUE	TRUE
chr12	53471689	C	T	ENST00000546463	ENSG00000197111	PCBP2	TRUE	TRUE
chr12	53471704	C	T	ENST00000546463	ENSG00000197111	PCBP2	TRUE	TRUE
chr12	53471710	A	T	ENST00000546463	ENSG00000197111	PCBP2	TRUE	TRUE
chr12	53471728	G	T	ENST00000546463	ENSG00000197111	PCBP2	TRUE	TRUE
chr12	53471731	G	T	ENST00000546463	ENSG00000197111	PCBP2	TRUE	TRUE
chr12	53471746	C	T	ENST00000546463	ENSG00000197111	PCBP2	TRUE	TRUE
chr12	53471761	G	T	ENST00000546463	ENSG00000197111	PCBP2	FALSE	FALSE
chr12	53471788	C	T	ENST00000546463	ENSG00000197111	PCBP2	FALSE	FALSE
chr12	53471793	T	A	ENST00000546463	ENSG00000197111	PCBP2	FALSE	FALSE
chr12	53471793	T	G	ENST00000546463	ENSG00000197111	PCBP2	FALSE	FALSE
chr12	53471808	G	A	ENST00000546463	ENSG00000197111	PCBP2	TRUE	FALSE
chr12	53471808	G	C	ENST00000546463	ENSG00000197111	PCBP2	TRUE	FALSE
chr12	53471808	G	T	ENST00000546463	ENSG00000197111	PCBP2	TRUE	FALSE
chr12	53471809	T	A	ENST00000546463	ENSG00000197111	PCBP2	TRUE	FALSE
chr12	53471809	T	C	ENST00000546463	ENSG00000197111	PCBP2	FALSE	FALSE
chr12	53471809	T	G	ENST00000546463	ENSG00000197111	PCBP2	TRUE	FALSE
chr12	53479404	A	C	ENST00000546463	ENSG00000197111	PCBP2	TRUE	FALSE
chr12	53479404	A	G	ENST00000546463	ENSG00000197111	PCBP2	TRUE	FALSE
chr12	53479404	A	T	ENST00000546463	ENSG00000197111	PCBP2	TRUE	FALSE
chr12	53479405	G	A	ENST00000546463	ENSG00000197111	PCBP2	TRUE	FALSE
chr12	53479405	G	C	ENST00000546463	ENSG00000197111	PCBP2	TRUE	FALSE
chr12	53479405	G	T	ENST00000546463	ENSG00000197111	PCBP2	TRUE	FALSE
chr12	53479414	C	A	ENST00000546463	ENSG00000197111	PCBP2
chr12	53479416	G	T	ENST00000546463	ENSG00000197111	PCBP2
chr12	53481210	A	T	ENST00000547488	ENSG00000139625	MAP3K12	FALSE	FALSE
chr12	53481237	A	T	ENST00000547488	ENSG00000139625	MAP3K12	FALSE	FALSE
chr12	53481241	C	A	ENST00000547488	ENSG00000139625	MAP3K12	FALSE	FALSE
chr12	53481251	A	T	ENST00000547488	ENSG00000139625	MAP3K12	FALSE	FALSE
chr12	53481258	G	C	ENST00000547488	ENSG00000139625	MAP3K12	FALSE	FALSE
chr12	53481258	G	T	ENST00000547488	ENSG00000139625	MAP3K12	FALSE	FALSE
chr12	53481265	C	A	ENST00000547488	ENSG00000139625	MAP3K12	FALSE	FALSE
chr12	53481281	C	A	ENST00000547488	ENSG00000139625	MAP3K12	TRUE	FALSE
chr12	53481281	C	G	ENST00000547488	ENSG00000139625	MAP3K12	TRUE	FALSE
chr12	53481281	C	T	ENST00000547488	ENSG00000139625	MAP3K12	TRUE	FALSE
chr12	53481282	T	A	ENST00000547488	ENSG00000139625	MAP3K12	TRUE	FALSE
chr12	53481282	T	C	ENST00000547488	ENSG00000139625	MAP3K12	TRUE	FALSE
chr12	53481282	T	G	ENST00000547488	ENSG00000139625	MAP3K12	TRUE	FALSE
chr12	53481939	A	C	ENST00000547488	ENSG00000139625	MAP3K12	TRUE	FALSE
chr12	53481939	A	G	ENST00000547488	ENSG00000139625	MAP3K12	TRUE	FALSE
chr12	53481939	A	T	ENST00000547488	ENSG00000139625	MAP3K12	TRUE	FALSE
chr12	53481940	C	A	ENST00000547488	ENSG00000139625	MAP3K12	TRUE	FALSE
chr12	53481940	C	G	ENST00000547488	ENSG00000139625	MAP3K12	TRUE	FALSE
chr12	53481940	C	T	ENST00000547488	ENSG00000139625	MAP3K12	TRUE	FALSE
chr12	53481946	C	A	ENST00000547488	ENSG00000139625	MAP3K12	FALSE	FALSE
chr12	53481949	T	A	ENST00000547488	ENSG00000139625	MAP3K12	FALSE	FALSE
chr12	53481958	C	A	ENST00000547488	ENSG00000139625	MAP3K12	FALSE	FALSE
chr12	53481961	G	A	ENST00000547488	ENSG00000139625	MAP3K12	FALSE	FALSE
chr12	53481988	C	A	ENST00000547488	ENSG00000139625	MAP3K12	FALSE	FALSE
chr12	53482006	C	A	ENST00000547488	ENSG00000139625	MAP3K12	TRUE	TRUE
chr12	53482008	G	C	ENST00000547488	ENSG00000139625	MAP3K12	TRUE	TRUE
chr12	53482008	G	T	ENST00000547488	ENSG00000139625	MAP3K12	TRUE	TRUE
chr12	53482033	C	A	ENST00000547488	ENSG00000139625	MAP3K12	TRUE	TRUE
chr12	53482035	G	C	ENST00000547488	ENSG00000139625	MAP3K12	TRUE	TRUE
chr12	53482035	G	T	ENST00000547488	ENSG00000139625	MAP3K12	TRUE	TRUE
chr12	53482042	G	A	ENST00000547488	ENSG00000139625	MAP3K12	TRUE	TRUE
chr12	53482046	G	T	ENST00000547488	ENSG00000139625	MAP3K12	TRUE	TRUE
chr12	53482066	C	A	ENST00000547488	ENSG00000139625	MAP3K12	TRUE	TRUE
chr12	53482078	C	A	ENST00000547488	ENSG00000139625	MAP3K12	TRUE	TRUE
chr12	53482102	C	A	ENST00000547488	ENSG00000139625	MAP3K12	TRUE	TRUE
chr12	53482126	C	A	ENST00000547488	ENSG00000139625	MAP3K12	TRUE	TRUE
chr12	53482141	C	A	ENST00000547488	ENSG00000139625	MAP3K12	TRUE	TRUE
chr12	53482144	C	A	ENST00000547488	ENSG00000139625	MAP3K12	TRUE	TRUE
chr12	53482152	G	C	ENST00000547488	ENSG00000139625	MAP3K12	TRUE	TRUE
chr12	53482152	G	T	ENST00000547488	ENSG00000139625	MAP3K12	TRUE	TRUE
chr12	53482162	C	A	ENST00000547488	ENSG00000139625	MAP3K12	TRUE	TRUE
chr12	53482164	G	C	ENST00000547488	ENSG00000139625	MAP3K12	TRUE	TRUE
chr12	53482164	G	T	ENST00000547488	ENSG00000139625	MAP3K12	TRUE	TRUE
chr12	53482182	G	C	ENST00000547488	ENSG00000139625	MAP3K12	TRUE	TRUE
chr12	53482182	G	T	ENST00000547488	ENSG00000139625	MAP3K12	TRUE	TRUE
chr12	53482186	G	A	ENST00000547488	ENSG00000139625	MAP3K12	TRUE	TRUE
chr12	53482204	G	A	ENST00000547488	ENSG00000139625	MAP3K12	TRUE	TRUE
chr12	53482208	C	T	ENST00000547488	ENSG00000139625	MAP3K12	TRUE	TRUE
chr12	53482209	C	T	ENST00000547488	ENSG00000139625	MAP3K12	TRUE	TRUE
chr12	53482212	C	A	ENST00000547488	ENSG00000139625	MAP3K12	FALSE	FALSE
chr12	53482212	C	G	ENST00000547488	ENSG00000139625	MAP3K12	FALSE	FALSE
chr12	53482212	C	T	ENST00000547488	ENSG00000139625	MAP3K12	FALSE	FALSE
chr12	53482213	T	A	ENST00000547488	ENSG00000139625	MAP3K12	FALSE	FALSE
chr12	53482213	T	C	ENST00000547488	ENSG00000139625	MAP3K12	FALSE	FALSE
chr12	53482213	T	G	ENST00000547488	ENSG00000139625	MAP3K12	FALSE	FALSE
chr12	53482297	A	C	ENST00000547488	ENSG00000139625	MAP3K12	TRUE	FALSE
chr12	53482297	A	G	ENST00000547488	ENSG00000139625	MAP3K12	FALSE	FALSE
chr12	53482297	A	T	ENST00000547488	ENSG00000139625	MAP3K12	TRUE	FALSE
chr12	53482298	C	A	ENST00000547488	ENSG00000139625	MAP3K12	TRUE	FALSE
chr12	53482298	C	G	ENST00000547488	ENSG00000139625	MAP3K12	TRUE	FALSE
chr12	53482298	C	T	ENST00000547488	ENSG00000139625	MAP3K12	TRUE	FALSE
chr12	53482303	G	A	ENST00000547488	ENSG00000139625	MAP3K12	TRUE	TRUE
chr12	53482308	G	C	ENST00000547488	ENSG00000139625	MAP3K12	TRUE	TRUE
chr12	53482308	G	T	ENST00000547488	ENSG00000139625	MAP3K12	TRUE	TRUE
chr12	53482318	C	A	ENST00000547488	ENSG00000139625	MAP3K12	TRUE	TRUE
chr12	53482324	C	A	ENST00000547488	ENSG00000139625	MAP3K12	TRUE	TRUE
chr12	53482336	C	A	ENST00000547488	ENSG00000139625	MAP3K12	TRUE	TRUE
chr12	53482339	C	A	ENST00000547488	ENSG00000139625	MAP3K12	TRUE	TRUE
chr12	53482342	C	A	ENST00000547488	ENSG00000139625	MAP3K12	TRUE	TRUE
chr12	53482345	C	A	ENST00000547488	ENSG00000139625	MAP3K12	TRUE	TRUE
chr12	53482348	C	A	ENST00000547488	ENSG00000139625	MAP3K12	TRUE	TRUE
chr12	53482351	C	A	ENST00000547488	ENSG00000139625	MAP3K12	TRUE	TRUE
chr12	53482353	G	T	ENST00000547488	ENSG00000139625	MAP3K12	TRUE	TRUE
chr12	53482356	G	C	ENST00000547488	ENSG00000139625	MAP3K12	TRUE	TRUE
chr12	53482356	G	T	ENST00000547488	ENSG00000139625	MAP3K12	TRUE	TRUE
chr12	53482369	T	A	ENST00000547488	ENSG00000139625	MAP3K12	TRUE	TRUE
chr12	53482370	C	A	ENST00000547488	ENSG00000139625	MAP3K12	TRUE	TRUE
chr12	53482370	C	G	ENST00000547488	ENSG00000139625	MAP3K12	TRUE	TRUE
chr12	53482370	C	T	ENST00000547488	ENSG00000139625	MAP3K12	TRUE	TRUE
chr12	53482371	T	A	ENST00000547488	ENSG00000139625	MAP3K12	TRUE	TRUE
chr12	53482371	T	C	ENST00000547488	ENSG00000139625	MAP3K12	TRUE	TRUE
chr12	53482371	T	G	ENST00000547488	ENSG00000139625	MAP3K12	TRUE	TRUE
chr12	53482563	A	C	ENST00000547488	ENSG00000139625	MAP3K12	TRUE	FALSE
chr12	53482563	A	G	ENST00000547488	ENSG00000139625	MAP3K12	TRUE	FALSE
chr12	53482563	A	T	ENST00000547488	ENSG00000139625	MAP3K12	TRUE	FALSE
chr12	53482564	C	A	ENST00000547488	ENSG00000139625	MAP3K12	TRUE	FALSE
chr12	53482564	C	G	ENST00000547488	ENSG00000139625	MAP3K12	TRUE	FALSE
chr12	53482564	C	T	ENST00000547488	ENSG00000139625	MAP3K12	TRUE	FALSE
chr12	53482567	G	A	ENST00000547488	ENSG00000139625	MAP3K12	TRUE	TRUE
chr12	53482573	G	A	ENST00000547488	ENSG00000139625	MAP3K12	TRUE	TRUE
chr12	53482589	G	C	ENST00000547488	ENSG00000139625	MAP3K12	TRUE	TRUE
chr12	53482589	G	T	ENST00000547488	ENSG00000139625	MAP3K12	TRUE	TRUE
chr12	53482611	A	T	ENST00000547488	ENSG00000139625	MAP3K12	TRUE	TRUE
chr12	53482618	G	A	ENST00000547488	ENSG00000139625	MAP3K12	TRUE	TRUE
chr12	53482636	C	A	ENST00000547488	ENSG00000139625	MAP3K12	TRUE	TRUE
chr12	53482639	C	A	ENST00000547488	ENSG00000139625	MAP3K12	TRUE	TRUE
chr12	53482647	G	C	ENST00000547488	ENSG00000139625	MAP3K12	TRUE	TRUE
chr12	53482647	G	T	ENST00000547488	ENSG00000139625	MAP3K12	TRUE	TRUE
chr12	53482657	C	A	ENST00000547488	ENSG00000139625	MAP3K12	TRUE	TRUE
chr12	53482663	C	A	ENST00000547488	ENSG00000139625	MAP3K12	TRUE	TRUE
chr12	53482669	C	A	ENST00000547488	ENSG00000139625	MAP3K12	TRUE	TRUE
chr12	53482687	C	A	ENST00000547488	ENSG00000139625	MAP3K12	TRUE	TRUE
chr12	53482714	C	A	ENST00000547488	ENSG00000139625	MAP3K12	TRUE	TRUE
chr12	53482720	T	A	ENST00000547488	ENSG00000139625	MAP3K12	TRUE	TRUE
chr12	53482726	C	A	ENST00000547488	ENSG00000139625	MAP3K12	TRUE	TRUE
chr12	53482734	G	C	ENST00000547488	ENSG00000139625	MAP3K12	TRUE	TRUE
chr12	53482734	G	T	ENST00000547488	ENSG00000139625	MAP3K12	TRUE	TRUE
chr12	53482761	G	C	ENST00000547488	ENSG00000139625	MAP3K12	TRUE	TRUE
chr12	53482761	G	T	ENST00000547488	ENSG00000139625	MAP3K12	TRUE	TRUE
chr12	53482768	C	A	ENST00000547488	ENSG00000139625	MAP3K12	TRUE	TRUE
chr12	53482803	G	C	ENST00000547488	ENSG00000139625	MAP3K12	TRUE	TRUE
chr12	53482803	G	T	ENST00000547488	ENSG00000139625	MAP3K12	TRUE	TRUE
chr12	53482822	C	A	ENST00000547488	ENSG00000139625	MAP3K12	TRUE	TRUE
chr12	53482860	G	C	ENST00000547488	ENSG00000139625	MAP3K12	TRUE	TRUE
chr12	53482860	G	T	ENST00000547488	ENSG00000139625	MAP3K12	TRUE	TRUE
chr12	53482878	G	T	ENST00000547488	ENSG00000139625	MAP3K12	TRUE	TRUE
chr12	53482881	G	C	ENST00000547488	ENSG00000139625	MAP3K12	TRUE	TRUE
chr12	53482881	G	T	ENST00000547488	ENSG00000139625	MAP3K12	TRUE	TRUE
chr12	53482891	T	A	ENST00000547488	ENSG00000139625	MAP3K12	TRUE	TRUE
chr12	53482934	G	T	ENST00000547488	ENSG00000139625	MAP3K12	TRUE	TRUE
chr12	53482942	C	A	ENST00000547488	ENSG00000139625	MAP3K12	TRUE	TRUE
chr12	53482943	C	T	ENST00000547488	ENSG00000139625	MAP3K12	TRUE	TRUE
chr12	53482944	C	T	ENST00000547488	ENSG00000139625	MAP3K12	TRUE	TRUE
chr12	53482950	G	C	ENST00000547488	ENSG00000139625	MAP3K12	TRUE	TRUE
chr12	53482950	G	T	ENST00000547488	ENSG00000139625	MAP3K12	TRUE	TRUE
chr12	53482957	C	A	ENST00000547488	ENSG00000139625	MAP3K12	TRUE	TRUE
chr12	53482963	C	A	ENST00000547488	ENSG00000139625	MAP3K12	TRUE	TRUE
chr12	53482981	C	A	ENST00000547488	ENSG00000139625	MAP3K12	TRUE	TRUE
chr12	53482987	C	A	ENST00000547488	ENSG00000139625	MAP3K12	TRUE	TRUE
chr12	53482990	C	A	ENST00000547488	ENSG00000139625	MAP3K12	TRUE	TRUE
chr12	53482996	C	A	ENST00000547488	ENSG00000139625	MAP3K12	TRUE	TRUE
chr12	53483036	A	T	ENST00000547488	ENSG00000139625	MAP3K12	TRUE	TRUE
chr12	53483047	T	A	ENST00000547488	ENSG00000139625	MAP3K12	TRUE	TRUE
chr12	53483059	T	A	ENST00000547488	ENSG00000139625	MAP3K12	TRUE	TRUE
chr12	53483074	T	A	ENST00000547488	ENSG00000139625	MAP3K12	TRUE	TRUE
chr12	53483092	C	A	ENST00000547488	ENSG00000139625	MAP3K12	TRUE	TRUE
chr12	53483097	G	C	ENST00000547488	ENSG00000139625	MAP3K12	TRUE	TRUE
chr12	53483097	G	T	ENST00000547488	ENSG00000139625	MAP3K12	TRUE	TRUE
chr12	53483110	T	A	ENST00000547488	ENSG00000139625	MAP3K12	TRUE	TRUE
chr12	53483114	A	T	ENST00000547488	ENSG00000139625	MAP3K12	TRUE	TRUE
chr12	53483155	T	A	ENST00000547488	ENSG00000139625	MAP3K12	TRUE	TRUE
chr12	53483163	A	T	ENST00000547488	ENSG00000139625	MAP3K12	TRUE	TRUE
chr12	53483170	C	A	ENST00000547488	ENSG00000139625	MAP3K12	TRUE	TRUE
chr12	53483176	T	A	ENST00000547488	ENSG00000139625	MAP3K12	TRUE	TRUE
chr12	53483190	C	A	ENST00000547488	ENSG00000139625	MAP3K12	TRUE	FALSE
chr12	53483190	C	G	ENST00000547488	ENSG00000139625	MAP3K12	TRUE	FALSE
chr12	53483190	C	T	ENST00000547488	ENSG00000139625	MAP3K12	TRUE	FALSE
chr12	53483191	T	A	ENST00000547488	ENSG00000139625	MAP3K12	TRUE	FALSE
chr12	53483191	T	C	ENST00000547488	ENSG00000139625	MAP3K12	TRUE	FALSE
chr12	53483191	T	G	ENST00000547488	ENSG00000139625	MAP3K12	TRUE	FALSE
chr12	53483347	A	C	ENST00000547488	ENSG00000139625	MAP3K12	TRUE	FALSE
chr12	53483347	A	G	ENST00000547488	ENSG00000139625	MAP3K12	FALSE	FALSE
chr12	53483347	A	T	ENST00000547488	ENSG00000139625	MAP3K12	FALSE	FALSE
chr12	53483348	C	A	ENST00000547488	ENSG00000139625	MAP3K12	TRUE	FALSE
chr12	53483348	C	G	ENST00000547488	ENSG00000139625	MAP3K12	FALSE	FALSE
chr12	53483348	C	T	ENST00000547488	ENSG00000139625	MAP3K12	FALSE	FALSE
chr12	53483353	T	A	ENST00000547488	ENSG00000139625	MAP3K12	TRUE	TRUE
chr12	53483364	G	C	ENST00000547488	ENSG00000139625	MAP3K12	TRUE	TRUE
chr12	53483364	G	T	ENST00000547488	ENSG00000139625	MAP3K12	TRUE	TRUE
chr12	53483371	T	A	ENST00000547488	ENSG00000139625	MAP3K12	TRUE	TRUE
chr12	53483374	G	A	ENST00000547488	ENSG00000139625	MAP3K12	TRUE	TRUE
chr12	53483389	T	A	ENST00000547488	ENSG00000139625	MAP3K12	TRUE	TRUE
chr12	53483392	T	A	ENST00000547488	ENSG00000139625	MAP3K12	TRUE	TRUE
chr12	53483401	T	A	ENST00000547488	ENSG00000139625	MAP3K12	TRUE	TRUE
chr12	53483404	C	A	ENST00000547488	ENSG00000139625	MAP3K12	TRUE	TRUE
chr12	53483416	C	A	ENST00000547488	ENSG00000139625	MAP3K12	TRUE	TRUE
chr12	53483446	T	A	ENST00000547488	ENSG00000139625	MAP3K12	TRUE	TRUE
chr12	53483459	G	T	ENST00000547488	ENSG00000139625	MAP3K12	TRUE	TRUE
chr12	53483470	C	A	ENST00000547488	ENSG00000139625	MAP3K12	TRUE	TRUE
chr12	53483472	A	C	ENST00000547488	ENSG00000139625	MAP3K12	TRUE	TRUE
chr12	53483472	A	T	ENST00000547488	ENSG00000139625	MAP3K12	TRUE	TRUE
chr12	53483479	G	A	ENST00000547488	ENSG00000139625	MAP3K12	TRUE	TRUE
chr12	53483482	C	A	ENST00000547488	ENSG00000139625	MAP3K12	TRUE	TRUE
chr12	53483485	G	A	ENST00000547488	ENSG00000139625	MAP3K12	TRUE	TRUE
chr12	53483487	C	A	ENST00000547488	ENSG00000139625	MAP3K12	FALSE	FALSE
chr12	53483487	C	G	ENST00000547488	ENSG00000139625	MAP3K12	FALSE	FALSE
chr12	53483487	C	T	ENST00000547488	ENSG00000139625	MAP3K12	FALSE	FALSE
chr12	53483488	T	A	ENST00000547488	ENSG00000139625	MAP3K12	FALSE	FALSE
chr12	53483488	T	C	ENST00000547488	ENSG00000139625	MAP3K12	FALSE	FALSE
