## Supplementary Dataset 1 for "Integrating 730,947 exome sequences with clinical literature improves gene discovery": 349081_file02 (part 266 of 429)

chrom	pos	ref	alt	transcript_id	gene_id	gene_symbol	relaxed	strict
chr12	53483488	T	G	ENST00000547488	ENSG00000139625	MAP3K12	FALSE	FALSE
chr12	53483605	A	C	ENST00000547488	ENSG00000139625	MAP3K12	TRUE	FALSE
chr12	53483605	A	G	ENST00000547488	ENSG00000139625	MAP3K12	TRUE	FALSE
chr12	53483605	A	T	ENST00000547488	ENSG00000139625	MAP3K12	TRUE	FALSE
chr12	53483606	C	A	ENST00000547488	ENSG00000139625	MAP3K12	TRUE	FALSE
chr12	53483606	C	G	ENST00000547488	ENSG00000139625	MAP3K12	TRUE	FALSE
chr12	53483606	C	T	ENST00000547488	ENSG00000139625	MAP3K12	TRUE	FALSE
chr12	53483617	C	A	ENST00000547488	ENSG00000139625	MAP3K12	TRUE	TRUE
chr12	53483623	C	A	ENST00000547488	ENSG00000139625	MAP3K12	TRUE	TRUE
chr12	53483626	T	A	ENST00000547488	ENSG00000139625	MAP3K12	TRUE	TRUE
chr12	53483632	C	A	ENST00000547488	ENSG00000139625	MAP3K12	TRUE	TRUE
chr12	53483638	G	A	ENST00000547488	ENSG00000139625	MAP3K12	TRUE	TRUE
chr12	53483640	A	T	ENST00000547488	ENSG00000139625	MAP3K12	TRUE	TRUE
chr12	53483659	C	A	ENST00000547488	ENSG00000139625	MAP3K12	TRUE	TRUE
chr12	53483663	A	C	ENST00000547488	ENSG00000139625	MAP3K12	TRUE	TRUE
chr12	53483663	A	T	ENST00000547488	ENSG00000139625	MAP3K12	TRUE	TRUE
chr12	53483680	T	A	ENST00000547488	ENSG00000139625	MAP3K12	TRUE	TRUE
chr12	53483683	C	A	ENST00000547488	ENSG00000139625	MAP3K12	TRUE	TRUE
chr12	53483689	T	A	ENST00000547488	ENSG00000139625	MAP3K12	TRUE	TRUE
chr12	53483695	C	A	ENST00000547488	ENSG00000139625	MAP3K12	TRUE	TRUE
chr12	53483696	A	C	ENST00000547488	ENSG00000139625	MAP3K12	TRUE	TRUE
chr12	53483696	A	T	ENST00000547488	ENSG00000139625	MAP3K12	TRUE	TRUE
chr12	53483704	C	A	ENST00000547488	ENSG00000139625	MAP3K12	TRUE	TRUE
chr12	53483724	C	A	ENST00000547488	ENSG00000139625	MAP3K12	TRUE	FALSE
chr12	53483724	C	G	ENST00000547488	ENSG00000139625	MAP3K12	TRUE	FALSE
chr12	53483724	C	T	ENST00000547488	ENSG00000139625	MAP3K12	TRUE	FALSE
chr12	53483725	T	A	ENST00000547488	ENSG00000139625	MAP3K12	TRUE	FALSE
chr12	53483725	T	C	ENST00000547488	ENSG00000139625	MAP3K12	TRUE	FALSE
chr12	53483725	T	G	ENST00000547488	ENSG00000139625	MAP3K12	TRUE	FALSE
chr12	53483909	A	C	ENST00000547488	ENSG00000139625	MAP3K12	TRUE	FALSE
chr12	53483909	A	G	ENST00000547488	ENSG00000139625	MAP3K12	FALSE	FALSE
chr12	53483909	A	T	ENST00000547488	ENSG00000139625	MAP3K12	TRUE	FALSE
chr12	53483910	C	A	ENST00000547488	ENSG00000139625	MAP3K12	TRUE	FALSE
chr12	53483910	C	G	ENST00000547488	ENSG00000139625	MAP3K12	TRUE	FALSE
chr12	53483910	C	T	ENST00000547488	ENSG00000139625	MAP3K12	TRUE	FALSE
chr12	53483912	T	A	ENST00000547488	ENSG00000139625	MAP3K12	TRUE	TRUE
chr12	53483918	C	A	ENST00000547488	ENSG00000139625	MAP3K12	TRUE	TRUE
chr12	53483921	C	A	ENST00000547488	ENSG00000139625	MAP3K12	TRUE	TRUE
chr12	53483942	C	A	ENST00000547488	ENSG00000139625	MAP3K12	TRUE	TRUE
chr12	53483945	C	A	ENST00000547488	ENSG00000139625	MAP3K12	TRUE	TRUE
chr12	53483948	C	A	ENST00000547488	ENSG00000139625	MAP3K12	TRUE	TRUE
chr12	53483961	A	T	ENST00000547488	ENSG00000139625	MAP3K12	TRUE	TRUE
chr12	53483972	C	A	ENST00000547488	ENSG00000139625	MAP3K12	TRUE	TRUE
chr12	53483974	G	C	ENST00000547488	ENSG00000139625	MAP3K12	TRUE	TRUE
chr12	53483974	G	T	ENST00000547488	ENSG00000139625	MAP3K12	TRUE	TRUE
chr12	53483978	T	A	ENST00000547488	ENSG00000139625	MAP3K12	TRUE	TRUE
chr12	53483984	T	A	ENST00000547488	ENSG00000139625	MAP3K12	TRUE	TRUE
chr12	53483987	C	A	ENST00000547488	ENSG00000139625	MAP3K12	TRUE	TRUE
chr12	53483999	T	A	ENST00000547488	ENSG00000139625	MAP3K12
chr12	53484005	C	A	ENST00000547488	ENSG00000139625	MAP3K12	TRUE	TRUE
chr12	53484008	C	A	ENST00000547488	ENSG00000139625	MAP3K12	TRUE	TRUE
chr12	53484012	C	T	ENST00000547488	ENSG00000139625	MAP3K12	TRUE	TRUE
chr12	53484013	C	T	ENST00000547488	ENSG00000139625	MAP3K12	TRUE	TRUE
chr12	53484017	C	A	ENST00000547488	ENSG00000139625	MAP3K12	TRUE	TRUE
chr12	53484021	C	A	ENST00000547488	ENSG00000139625	MAP3K12	TRUE	FALSE
chr12	53484021	C	G	ENST00000547488	ENSG00000139625	MAP3K12	TRUE	FALSE
chr12	53484021	C	T	ENST00000547488	ENSG00000139625	MAP3K12	TRUE	FALSE
chr12	53484022	T	A	ENST00000547488	ENSG00000139625	MAP3K12	TRUE	FALSE
chr12	53484022	T	C	ENST00000547488	ENSG00000139625	MAP3K12	TRUE	FALSE
chr12	53484022	T	G	ENST00000547488	ENSG00000139625	MAP3K12	TRUE	FALSE
chr12	53484255	A	C	ENST00000547488	ENSG00000139625	MAP3K12	TRUE	FALSE
chr12	53484255	A	G	ENST00000547488	ENSG00000139625	MAP3K12	TRUE	FALSE
chr12	53484255	A	T	ENST00000547488	ENSG00000139625	MAP3K12	TRUE	FALSE
chr12	53484256	C	A	ENST00000547488	ENSG00000139625	MAP3K12	TRUE	FALSE
chr12	53484256	C	G	ENST00000547488	ENSG00000139625	MAP3K12	TRUE	FALSE
chr12	53484256	C	T	ENST00000547488	ENSG00000139625	MAP3K12	TRUE	FALSE
chr12	53484259	G	A	ENST00000547488	ENSG00000139625	MAP3K12	TRUE	TRUE
chr12	53484265	T	A	ENST00000547488	ENSG00000139625	MAP3K12	TRUE	TRUE
chr12	53484269	G	C	ENST00000547488	ENSG00000139625	MAP3K12	TRUE	TRUE
chr12	53484269	G	T	ENST00000547488	ENSG00000139625	MAP3K12	TRUE	TRUE
chr12	53484277	C	A	ENST00000547488	ENSG00000139625	MAP3K12	TRUE	TRUE
chr12	53484280	G	A	ENST00000547488	ENSG00000139625	MAP3K12	TRUE	TRUE
chr12	53484303	G	C	ENST00000547488	ENSG00000139625	MAP3K12	TRUE	TRUE
chr12	53484303	G	T	ENST00000547488	ENSG00000139625	MAP3K12	TRUE	TRUE
chr12	53484331	G	A	ENST00000547488	ENSG00000139625	MAP3K12	TRUE	TRUE
chr12	53484334	G	A	ENST00000547488	ENSG00000139625	MAP3K12	TRUE	TRUE
chr12	53484339	G	C	ENST00000547488	ENSG00000139625	MAP3K12	TRUE	TRUE
chr12	53484339	G	T	ENST00000547488	ENSG00000139625	MAP3K12	TRUE	TRUE
chr12	53484352	G	A	ENST00000547488	ENSG00000139625	MAP3K12	TRUE	TRUE
chr12	53484358	T	A	ENST00000547488	ENSG00000139625	MAP3K12	TRUE	TRUE
chr12	53484365	C	T	ENST00000547488	ENSG00000139625	MAP3K12	TRUE	TRUE
chr12	53484366	C	A	ENST00000547488	ENSG00000139625	MAP3K12	TRUE	FALSE
chr12	53484366	C	G	ENST00000547488	ENSG00000139625	MAP3K12	TRUE	FALSE
chr12	53484366	C	T	ENST00000547488	ENSG00000139625	MAP3K12	TRUE	FALSE
chr12	53484367	T	A	ENST00000547488	ENSG00000139625	MAP3K12	TRUE	FALSE
chr12	53484367	T	C	ENST00000547488	ENSG00000139625	MAP3K12	TRUE	FALSE
chr12	53484367	T	G	ENST00000547488	ENSG00000139625	MAP3K12	TRUE	FALSE
chr12	53485054	A	C	ENST00000547488	ENSG00000139625	MAP3K12	TRUE	FALSE
chr12	53485054	A	G	ENST00000547488	ENSG00000139625	MAP3K12	TRUE	FALSE
chr12	53485054	A	T	ENST00000547488	ENSG00000139625	MAP3K12	TRUE	FALSE
chr12	53485055	C	A	ENST00000547488	ENSG00000139625	MAP3K12	TRUE	FALSE
chr12	53485055	C	G	ENST00000547488	ENSG00000139625	MAP3K12	TRUE	FALSE
chr12	53485055	C	T	ENST00000547488	ENSG00000139625	MAP3K12	TRUE	FALSE
chr12	53485056	C	T	ENST00000547488	ENSG00000139625	MAP3K12	TRUE	TRUE
chr12	53485058	G	T	ENST00000547488	ENSG00000139625	MAP3K12	TRUE	TRUE
chr12	53485063	G	A	ENST00000547488	ENSG00000139625	MAP3K12	TRUE	TRUE
chr12	53485078	T	A	ENST00000547488	ENSG00000139625	MAP3K12	TRUE	TRUE
chr12	53485091	G	T	ENST00000547488	ENSG00000139625	MAP3K12	TRUE	TRUE
chr12	53485129	C	A	ENST00000547488	ENSG00000139625	MAP3K12	TRUE	TRUE
chr12	53485136	C	T	ENST00000547488	ENSG00000139625	MAP3K12	TRUE	TRUE
chr12	53485137	C	T	ENST00000547488	ENSG00000139625	MAP3K12	TRUE	TRUE
chr12	53485149	G	C	ENST00000547488	ENSG00000139625	MAP3K12	TRUE	TRUE
chr12	53485149	G	T	ENST00000547488	ENSG00000139625	MAP3K12	TRUE	TRUE
chr12	53485165	T	A	ENST00000547488	ENSG00000139625	MAP3K12	TRUE	TRUE
chr12	53485166	G	C	ENST00000547488	ENSG00000139625	MAP3K12	TRUE	TRUE
chr12	53485166	G	T	ENST00000547488	ENSG00000139625	MAP3K12	TRUE	TRUE
chr12	53485177	C	A	ENST00000547488	ENSG00000139625	MAP3K12	TRUE	TRUE
chr12	53485192	C	A	ENST00000547488	ENSG00000139625	MAP3K12	TRUE	TRUE
chr12	53485193	C	T	ENST00000547488	ENSG00000139625	MAP3K12	TRUE	TRUE
chr12	53485194	C	T	ENST00000547488	ENSG00000139625	MAP3K12	TRUE	TRUE
chr12	53485214	C	T	ENST00000547488	ENSG00000139625	MAP3K12	TRUE	TRUE
chr12	53485215	C	A	ENST00000547488	ENSG00000139625	MAP3K12	TRUE	FALSE
chr12	53485215	C	G	ENST00000547488	ENSG00000139625	MAP3K12	TRUE	FALSE
chr12	53485215	C	T	ENST00000547488	ENSG00000139625	MAP3K12	TRUE	FALSE
chr12	53485216	T	A	ENST00000547488	ENSG00000139625	MAP3K12	TRUE	FALSE
chr12	53485216	T	C	ENST00000547488	ENSG00000139625	MAP3K12	TRUE	FALSE
chr12	53485216	T	G	ENST00000547488	ENSG00000139625	MAP3K12	TRUE	FALSE
chr12	53485315	A	C	ENST00000547488	ENSG00000139625	MAP3K12	TRUE	FALSE
chr12	53485315	A	G	ENST00000547488	ENSG00000139625	MAP3K12	TRUE	FALSE
chr12	53485315	A	T	ENST00000547488	ENSG00000139625	MAP3K12	TRUE	FALSE
chr12	53485316	C	A	ENST00000547488	ENSG00000139625	MAP3K12	TRUE	FALSE
chr12	53485316	C	G	ENST00000547488	ENSG00000139625	MAP3K12	TRUE	FALSE
chr12	53485316	C	T	ENST00000547488	ENSG00000139625	MAP3K12	TRUE	FALSE
chr12	53485317	C	T	ENST00000547488	ENSG00000139625	MAP3K12	TRUE	TRUE
chr12	53485330	T	A	ENST00000547488	ENSG00000139625	MAP3K12	TRUE	TRUE
chr12	53485333	C	A	ENST00000547488	ENSG00000139625	MAP3K12	TRUE	TRUE
chr12	53485345	C	A	ENST00000547488	ENSG00000139625	MAP3K12	TRUE	TRUE
chr12	53485360	C	A	ENST00000547488	ENSG00000139625	MAP3K12	TRUE	TRUE
chr12	53485370	C	T	ENST00000547488	ENSG00000139625	MAP3K12	TRUE	TRUE
chr12	53485371	C	T	ENST00000547488	ENSG00000139625	MAP3K12	TRUE	TRUE
chr12	53485399	T	A	ENST00000547488	ENSG00000139625	MAP3K12	TRUE	TRUE
chr12	53485408	T	A	ENST00000547488	ENSG00000139625	MAP3K12	TRUE	TRUE
chr12	53485420	C	A	ENST00000547488	ENSG00000139625	MAP3K12	TRUE	TRUE
chr12	53485423	T	A	ENST00000547488	ENSG00000139625	MAP3K12	TRUE	TRUE
chr12	53485440	G	C	ENST00000547488	ENSG00000139625	MAP3K12	TRUE	TRUE
chr12	53485440	G	T	ENST00000547488	ENSG00000139625	MAP3K12	TRUE	TRUE
chr12	53485447	T	A	ENST00000547488	ENSG00000139625	MAP3K12	TRUE	TRUE
chr12	53485460	G	C	ENST00000547488	ENSG00000139625	MAP3K12	TRUE	TRUE
chr12	53485460	G	T	ENST00000547488	ENSG00000139625	MAP3K12	TRUE	TRUE
chr12	53485476	C	A	ENST00000547488	ENSG00000139625	MAP3K12	TRUE	FALSE
chr12	53485476	C	G	ENST00000547488	ENSG00000139625	MAP3K12	TRUE	FALSE
chr12	53485476	C	T	ENST00000547488	ENSG00000139625	MAP3K12	TRUE	FALSE
chr12	53485477	T	A	ENST00000547488	ENSG00000139625	MAP3K12	TRUE	FALSE
chr12	53485477	T	C	ENST00000547488	ENSG00000139625	MAP3K12	TRUE	FALSE
chr12	53485477	T	G	ENST00000547488	ENSG00000139625	MAP3K12	TRUE	FALSE
chr12	53486054	A	C	ENST00000547488	ENSG00000139625	MAP3K12	TRUE	FALSE
chr12	53486054	A	G	ENST00000547488	ENSG00000139625	MAP3K12	TRUE	FALSE
chr12	53486054	A	T	ENST00000547488	ENSG00000139625	MAP3K12	TRUE	FALSE
chr12	53486055	C	A	ENST00000547488	ENSG00000139625	MAP3K12	TRUE	FALSE
chr12	53486055	C	G	ENST00000547488	ENSG00000139625	MAP3K12	TRUE	FALSE
chr12	53486055	C	T	ENST00000547488	ENSG00000139625	MAP3K12	TRUE	FALSE
chr12	53486062	G	C	ENST00000547488	ENSG00000139625	MAP3K12	TRUE	TRUE
chr12	53486062	G	T	ENST00000547488	ENSG00000139625	MAP3K12	TRUE	TRUE
chr12	53486066	T	A	ENST00000547488	ENSG00000139625	MAP3K12	TRUE	TRUE
chr12	53486087	T	A	ENST00000547488	ENSG00000139625	MAP3K12	TRUE	TRUE
chr12	53486100	G	C	ENST00000547488	ENSG00000139625	MAP3K12	TRUE	TRUE
chr12	53486100	G	T	ENST00000547488	ENSG00000139625	MAP3K12	TRUE	TRUE
chr12	53486130	C	T	ENST00000547488	ENSG00000139625	MAP3K12	TRUE	TRUE
chr12	53486131	C	T	ENST00000547488	ENSG00000139625	MAP3K12	TRUE	TRUE
chr12	53486143	A	C	ENST00000547488	ENSG00000139625	MAP3K12	TRUE	TRUE
chr12	53486143	A	T	ENST00000547488	ENSG00000139625	MAP3K12	TRUE	TRUE
chr12	53486180	C	A	ENST00000547488	ENSG00000139625	MAP3K12	TRUE	TRUE
chr12	53486181	A	C	ENST00000547488	ENSG00000139625	MAP3K12	TRUE	TRUE
chr12	53486181	A	T	ENST00000547488	ENSG00000139625	MAP3K12	TRUE	TRUE
chr12	53486189	G	A	ENST00000547488	ENSG00000139625	MAP3K12	TRUE	TRUE
chr12	53486195	G	A	ENST00000547488	ENSG00000139625	MAP3K12	TRUE	TRUE
chr12	53486199	G	T	ENST00000547488	ENSG00000139625	MAP3K12	TRUE	TRUE
chr12	53486207	C	A	ENST00000547488	ENSG00000139625	MAP3K12	TRUE	TRUE
chr12	53486217	G	T	ENST00000547488	ENSG00000139625	MAP3K12	TRUE	TRUE
chr12	53486220	G	C	ENST00000547488	ENSG00000139625	MAP3K12	TRUE	TRUE
chr12	53486220	G	T	ENST00000547488	ENSG00000139625	MAP3K12	TRUE	TRUE
chr12	53486223	G	T	ENST00000547488	ENSG00000139625	MAP3K12	TRUE	TRUE
chr12	53486234	G	A	ENST00000547488	ENSG00000139625	MAP3K12	TRUE	TRUE
chr12	53486238	G	T	ENST00000547488	ENSG00000139625	MAP3K12	TRUE	TRUE
chr12	53486248	C	A	ENST00000547488	ENSG00000139625	MAP3K12	TRUE	FALSE
chr12	53486248	C	G	ENST00000547488	ENSG00000139625	MAP3K12	TRUE	FALSE
chr12	53486248	C	T	ENST00000547488	ENSG00000139625	MAP3K12	TRUE	FALSE
chr12	53486249	T	A	ENST00000547488	ENSG00000139625	MAP3K12	TRUE	FALSE
chr12	53486249	T	C	ENST00000547488	ENSG00000139625	MAP3K12	TRUE	FALSE
chr12	53486249	T	G	ENST00000547488	ENSG00000139625	MAP3K12	TRUE	FALSE
chr12	53486437	A	C	ENST00000547488	ENSG00000139625	MAP3K12	TRUE	FALSE
chr12	53486437	A	G	ENST00000547488	ENSG00000139625	MAP3K12	TRUE	FALSE
chr12	53486437	A	T	ENST00000547488	ENSG00000139625	MAP3K12	TRUE	FALSE
chr12	53486438	C	A	ENST00000547488	ENSG00000139625	MAP3K12	TRUE	FALSE
chr12	53486438	C	G	ENST00000547488	ENSG00000139625	MAP3K12	TRUE	FALSE
chr12	53486438	C	T	ENST00000547488	ENSG00000139625	MAP3K12	TRUE	FALSE
chr12	53486440	T	A	ENST00000547488	ENSG00000139625	MAP3K12	TRUE	TRUE
chr12	53486464	T	A	ENST00000547488	ENSG00000139625	MAP3K12	TRUE	TRUE
chr12	53486470	T	A	ENST00000547488	ENSG00000139625	MAP3K12	TRUE	TRUE
chr12	53486473	G	A	ENST00000547488	ENSG00000139625	MAP3K12	TRUE	TRUE
chr12	53486475	A	T	ENST00000547488	ENSG00000139625	MAP3K12	TRUE	TRUE
chr12	53486482	T	A	ENST00000547488	ENSG00000139625	MAP3K12	TRUE	TRUE
chr12	53486494	C	A	ENST00000547488	ENSG00000139625	MAP3K12	TRUE	TRUE
chr12	53486497	T	A	ENST00000547488	ENSG00000139625	MAP3K12	TRUE	TRUE
chr12	53486506	G	A	ENST00000547488	ENSG00000139625	MAP3K12	TRUE	TRUE
chr12	53486512	T	A	ENST00000547488	ENSG00000139625	MAP3K12	TRUE	TRUE
chr12	53486515	T	A	ENST00000547488	ENSG00000139625	MAP3K12	TRUE	TRUE
chr12	53486527	C	A	ENST00000547488	ENSG00000139625	MAP3K12	TRUE	TRUE
chr12	53486530	C	A	ENST00000547488	ENSG00000139625	MAP3K12	TRUE	TRUE
chr12	53486563	G	A	ENST00000547488	ENSG00000139625	MAP3K12	TRUE	TRUE
chr12	53486571	G	C	ENST00000547488	ENSG00000139625	MAP3K12	TRUE	TRUE
chr12	53486571	G	T	ENST00000547488	ENSG00000139625	MAP3K12	TRUE	TRUE
chr12	53486579	C	T	ENST00000547488	ENSG00000139625	MAP3K12	TRUE	TRUE
chr12	53486580	C	T	ENST00000547488	ENSG00000139625	MAP3K12	TRUE	TRUE
chr12	53486584	G	A	ENST00000547488	ENSG00000139625	MAP3K12	TRUE	TRUE
chr12	53486599	C	A	ENST00000547488	ENSG00000139625	MAP3K12	TRUE	TRUE
chr12	53486602	C	A	ENST00000547488	ENSG00000139625	MAP3K12	TRUE	TRUE
chr12	53486614	C	A	ENST00000547488	ENSG00000139625	MAP3K12	TRUE	TRUE
chr12	53486615	C	T	ENST00000547488	ENSG00000139625	MAP3K12	TRUE	TRUE
chr12	53486616	C	T	ENST00000547488	ENSG00000139625	MAP3K12	TRUE	TRUE
chr12	53486623	C	A	ENST00000547488	ENSG00000139625	MAP3K12	TRUE	FALSE
chr12	53486623	C	G	ENST00000547488	ENSG00000139625	MAP3K12	TRUE	FALSE
chr12	53486623	C	T	ENST00000547488	ENSG00000139625	MAP3K12	TRUE	FALSE
chr12	53486624	T	A	ENST00000547488	ENSG00000139625	MAP3K12	TRUE	FALSE
chr12	53486624	T	C	ENST00000547488	ENSG00000139625	MAP3K12	TRUE	FALSE
chr12	53486624	T	G	ENST00000547488	ENSG00000139625	MAP3K12	TRUE	FALSE
chr12	53486945	A	C	ENST00000547488	ENSG00000139625	MAP3K12	TRUE	FALSE
chr12	53486945	A	G	ENST00000547488	ENSG00000139625	MAP3K12	TRUE	FALSE
chr12	53486945	A	T	ENST00000547488	ENSG00000139625	MAP3K12	TRUE	FALSE
chr12	53486946	C	A	ENST00000547488	ENSG00000139625	MAP3K12	TRUE	FALSE
chr12	53486946	C	G	ENST00000547488	ENSG00000139625	MAP3K12	TRUE	FALSE
chr12	53486946	C	T	ENST00000547488	ENSG00000139625	MAP3K12	TRUE	FALSE
chr12	53486950	C	A	ENST00000547488	ENSG00000139625	MAP3K12	TRUE	TRUE
chr12	53486953	G	A	ENST00000547488	ENSG00000139625	MAP3K12	TRUE	TRUE
chr12	53486956	G	A	ENST00000547488	ENSG00000139625	MAP3K12	TRUE	TRUE
chr12	53486959	G	A	ENST00000547488	ENSG00000139625	MAP3K12	TRUE	TRUE
chr12	53486962	T	A	ENST00000547488	ENSG00000139625	MAP3K12	TRUE	TRUE
chr12	53486968	C	A	ENST00000547488	ENSG00000139625	MAP3K12	TRUE	TRUE
chr12	53486975	G	C	ENST00000547488	ENSG00000139625	MAP3K12	TRUE	TRUE
chr12	53486975	G	T	ENST00000547488	ENSG00000139625	MAP3K12	TRUE	TRUE
chr12	53486983	T	A	ENST00000547488	ENSG00000139625	MAP3K12	TRUE	TRUE
chr12	53486996	C	T	ENST00000547488	ENSG00000139625	MAP3K12	TRUE	TRUE
chr12	53486997	C	T	ENST00000547488	ENSG00000139625	MAP3K12	TRUE	TRUE
chr12	53487011	G	T	ENST00000547488	ENSG00000139625	MAP3K12	TRUE	TRUE
chr12	53487028	C	A	ENST00000547488	ENSG00000139625	MAP3K12	TRUE	TRUE
chr12	53487049	G	A	ENST00000547488	ENSG00000139625	MAP3K12	TRUE	TRUE
chr12	53487050	G	T	ENST00000547488	ENSG00000139625	MAP3K12	TRUE	TRUE
chr12	53487055	G	A	ENST00000547488	ENSG00000139625	MAP3K12	TRUE	TRUE
chr12	53487061	G	A	ENST00000547488	ENSG00000139625	MAP3K12	TRUE	TRUE
chr12	53487067	C	A	ENST00000547488	ENSG00000139625	MAP3K12	TRUE	TRUE
chr12	53487076	G	A	ENST00000547488	ENSG00000139625	MAP3K12	TRUE	TRUE
chr12	53487082	T	A	ENST00000547488	ENSG00000139625	MAP3K12	TRUE	TRUE
chr12	53487097	C	A	ENST00000547488	ENSG00000139625	MAP3K12	TRUE	TRUE
chr12	53487102	G	C	ENST00000547488	ENSG00000139625	MAP3K12	TRUE	TRUE
chr12	53487102	G	T	ENST00000547488	ENSG00000139625	MAP3K12	TRUE	TRUE
chr12	53487115	C	A	ENST00000547488	ENSG00000139625	MAP3K12	TRUE	TRUE
chr12	53487136	G	A	ENST00000547488	ENSG00000139625	MAP3K12	TRUE	TRUE
chr12	53487139	C	A	ENST00000547488	ENSG00000139625	MAP3K12	TRUE	TRUE
chr12	53487148	G	A	ENST00000547488	ENSG00000139625	MAP3K12	TRUE	TRUE
chr12	53487172	C	A	ENST00000547488	ENSG00000139625	MAP3K12	TRUE	TRUE
chr12	53487184	C	A	ENST00000547488	ENSG00000139625	MAP3K12	TRUE	TRUE
chr12	53487187	C	A	ENST00000547488	ENSG00000139625	MAP3K12	TRUE	TRUE
chr12	53487211	C	A	ENST00000547488	ENSG00000139625	MAP3K12	TRUE	TRUE
chr12	53487220	G	A	ENST00000547488	ENSG00000139625	MAP3K12	TRUE	TRUE
chr12	53487244	G	A	ENST00000547488	ENSG00000139625	MAP3K12	TRUE	TRUE
chr12	53487251	A	T	ENST00000547488	ENSG00000139625	MAP3K12	TRUE	TRUE
chr12	53487256	G	A	ENST00000547488	ENSG00000139625	MAP3K12	TRUE	TRUE
chr12	53487274	T	A	ENST00000547488	ENSG00000139625	MAP3K12	TRUE	TRUE
chr12	53487277	C	A	ENST00000547488	ENSG00000139625	MAP3K12	TRUE	TRUE
chr12	53487284	G	T	ENST00000547488	ENSG00000139625	MAP3K12	TRUE	TRUE
chr12	53487310	T	A	ENST00000547488	ENSG00000139625	MAP3K12	TRUE	TRUE
chr12	53487325	C	A	ENST00000547488	ENSG00000139625	MAP3K12	TRUE	FALSE
chr12	53487370	G	A	ENST00000547488	ENSG00000139625	MAP3K12	FALSE	FALSE
chr12	53487376	C	A	ENST00000547488	ENSG00000139625	MAP3K12	FALSE	FALSE
chr12	53487383	G	T	ENST00000547488	ENSG00000139625	MAP3K12	FALSE	FALSE
chr12	53487429	C	A	ENST00000547488	ENSG00000139625	MAP3K12	TRUE	FALSE
chr12	53487429	C	G	ENST00000547488	ENSG00000139625	MAP3K12	TRUE	FALSE
chr12	53487429	C	T	ENST00000547488	ENSG00000139625	MAP3K12	TRUE	FALSE
chr12	53487430	T	A	ENST00000547488	ENSG00000139625	MAP3K12	TRUE	FALSE
chr12	53487430	T	C	ENST00000547488	ENSG00000139625	MAP3K12	TRUE	FALSE
chr12	53487430	T	G	ENST00000547488	ENSG00000139625	MAP3K12	TRUE	FALSE
chr12	53499425	A	C	ENST00000547488	ENSG00000139625	MAP3K12	TRUE	FALSE
chr12	53499425	A	G	ENST00000547488	ENSG00000139625	MAP3K12	FALSE	FALSE
chr12	53499425	A	T	ENST00000547488	ENSG00000139625	MAP3K12	TRUE	FALSE
chr12	53499426	C	A	ENST00000547488	ENSG00000139625	MAP3K12	TRUE	FALSE
chr12	53499426	C	G	ENST00000547488	ENSG00000139625	MAP3K12	TRUE	FALSE
chr12	53499426	C	T	ENST00000547488	ENSG00000139625	MAP3K12	TRUE	FALSE
chr12	53501415	G	T	ENST00000266987	ENSG00000139546	TARBP2	FALSE	FALSE
chr12	53501418	G	T	ENST00000266987	ENSG00000139546	TARBP2	FALSE	FALSE
chr12	53501421	G	T	ENST00000266987	ENSG00000139546	TARBP2	FALSE	FALSE
chr12	53501424	C	T	ENST00000266987	ENSG00000139546	TARBP2	FALSE	FALSE
chr12	53501450	C	A	ENST00000266987	ENSG00000139546	TARBP2	FALSE	FALSE
chr12	53501462	G	A	ENST00000266987	ENSG00000139546	TARBP2	TRUE	FALSE
chr12	53501462	G	C	ENST00000266987	ENSG00000139546	TARBP2	TRUE	FALSE
chr12	53501462	G	T	ENST00000266987	ENSG00000139546	TARBP2	TRUE	FALSE
chr12	53501463	T	A	ENST00000266987	ENSG00000139546	TARBP2	TRUE	FALSE
chr12	53501463	T	C	ENST00000266987	ENSG00000139546	TARBP2	TRUE	FALSE
chr12	53501463	T	G	ENST00000266987	ENSG00000139546	TARBP2	TRUE	FALSE
chr12	53502013	A	C	ENST00000266987	ENSG00000139546	TARBP2	TRUE	FALSE
chr12	53502013	A	G	ENST00000266987	ENSG00000139546	TARBP2	TRUE	FALSE
chr12	53502013	A	T	ENST00000266987	ENSG00000139546	TARBP2	TRUE	FALSE
chr12	53502014	G	A	ENST00000266987	ENSG00000139546	TARBP2	TRUE	FALSE
chr12	53502014	G	C	ENST00000266987	ENSG00000139546	TARBP2	TRUE	FALSE
chr12	53502014	G	T	ENST00000266987	ENSG00000139546	TARBP2	TRUE	FALSE
chr12	53502019	G	T	ENST00000266987	ENSG00000139546	TARBP2	TRUE	FALSE
chr12	53502022	C	T	ENST00000266987	ENSG00000139546	TARBP2	TRUE	FALSE
chr12	53502046	A	T	ENST00000266987	ENSG00000139546	TARBP2	TRUE	TRUE
chr12	53502067	C	T	ENST00000266987	ENSG00000139546	TARBP2	TRUE	TRUE
chr12	53502070	G	T	ENST00000266987	ENSG00000139546	TARBP2	TRUE	TRUE
chr12	53502075	T	A	ENST00000266987	ENSG00000139546	TARBP2	TRUE	TRUE
chr12	53502075	T	G	ENST00000266987	ENSG00000139546	TARBP2	TRUE	TRUE
chr12	53502082	A	T	ENST00000266987	ENSG00000139546	TARBP2	TRUE	TRUE
chr12	53502091	A	T	ENST00000266987	ENSG00000139546	TARBP2	TRUE	TRUE
chr12	53502105	C	A	ENST00000266987	ENSG00000139546	TARBP2	TRUE	TRUE
chr12	53502105	C	G	ENST00000266987	ENSG00000139546	TARBP2	TRUE	TRUE
chr12	53502115	A	T	ENST00000266987	ENSG00000139546	TARBP2	TRUE	TRUE
chr12	53502121	G	T	ENST00000266987	ENSG00000139546	TARBP2	TRUE	TRUE
chr12	53502127	C	T	ENST00000266987	ENSG00000139546	TARBP2	TRUE	TRUE
chr12	53502136	C	T	ENST00000266987	ENSG00000139546	TARBP2	TRUE	TRUE
chr12	53502180	C	A	ENST00000266987	ENSG00000139546	TARBP2	TRUE	TRUE
chr12	53502185	G	A	ENST00000266987	ENSG00000139546	TARBP2	TRUE	FALSE
chr12	53502185	G	C	ENST00000266987	ENSG00000139546	TARBP2	TRUE	FALSE
chr12	53502185	G	T	ENST00000266987	ENSG00000139546	TARBP2	TRUE	FALSE
chr12	53502186	T	A	ENST00000266987	ENSG00000139546	TARBP2	TRUE	FALSE
chr12	53502186	T	C	ENST00000266987	ENSG00000139546	TARBP2	TRUE	FALSE
chr12	53502186	T	G	ENST00000266987	ENSG00000139546	TARBP2	TRUE	FALSE
chr12	53503025	A	C	ENST00000266987	ENSG00000139546	TARBP2	TRUE	FALSE
chr12	53503025	A	G	ENST00000266987	ENSG00000139546	TARBP2	TRUE	FALSE
chr12	53503025	A	T	ENST00000266987	ENSG00000139546	TARBP2	TRUE	FALSE
chr12	53503026	G	A	ENST00000266987	ENSG00000139546	TARBP2	TRUE	FALSE
chr12	53503026	G	C	ENST00000266987	ENSG00000139546	TARBP2	TRUE	FALSE
chr12	53503026	G	T	ENST00000266987	ENSG00000139546	TARBP2	TRUE	FALSE
chr12	53503029	C	T	ENST00000266987	ENSG00000139546	TARBP2	TRUE	TRUE
chr12	53503041	A	T	ENST00000266987	ENSG00000139546	TARBP2	TRUE	TRUE
chr12	53503044	A	T	ENST00000266987	ENSG00000139546	TARBP2	TRUE	TRUE
chr12	53503053	A	T	ENST00000266987	ENSG00000139546	TARBP2	TRUE	TRUE
chr12	53503059	A	T	ENST00000266987	ENSG00000139546	TARBP2	TRUE	TRUE
chr12	53503068	G	T	ENST00000266987	ENSG00000139546	TARBP2	TRUE	TRUE
chr12	53503080	A	T	ENST00000266987	ENSG00000139546	TARBP2	TRUE	TRUE
chr12	53503089	A	T	ENST00000266987	ENSG00000139546	TARBP2	TRUE	TRUE
chr12	53503107	G	T	ENST00000266987	ENSG00000139546	TARBP2	TRUE	TRUE
chr12	53503119	G	T	ENST00000266987	ENSG00000139546	TARBP2	TRUE	TRUE
chr12	53503130	G	A	ENST00000266987	ENSG00000139546	TARBP2	TRUE	FALSE
chr12	53503130	G	C	ENST00000266987	ENSG00000139546	TARBP2	TRUE	FALSE
chr12	53503130	G	T	ENST00000266987	ENSG00000139546	TARBP2	TRUE	FALSE
chr12	53503131	T	A	ENST00000266987	ENSG00000139546	TARBP2	TRUE	FALSE
chr12	53503131	T	C	ENST00000266987	ENSG00000139546	TARBP2	TRUE	FALSE
chr12	53503131	T	G	ENST00000266987	ENSG00000139546	TARBP2	TRUE	FALSE
chr12	53503711	A	C	ENST00000266987	ENSG00000139546	TARBP2	FALSE	FALSE
chr12	53503711	A	G	ENST00000266987	ENSG00000139546	TARBP2	FALSE	FALSE
chr12	53503711	A	T	ENST00000266987	ENSG00000139546	TARBP2	FALSE	FALSE
chr12	53503712	G	A	ENST00000266987	ENSG00000139546	TARBP2	FALSE	FALSE
chr12	53503712	G	C	ENST00000266987	ENSG00000139546	TARBP2	FALSE	FALSE
chr12	53503712	G	T	ENST00000266987	ENSG00000139546	TARBP2	FALSE	FALSE
chr12	53503736	C	A	ENST00000266987	ENSG00000139546	TARBP2	TRUE	TRUE
chr12	53503736	C	G	ENST00000266987	ENSG00000139546	TARBP2	TRUE	TRUE
chr12	53503744	G	T	ENST00000266987	ENSG00000139546	TARBP2	TRUE	TRUE
chr12	53503809	G	A	ENST00000266987	ENSG00000139546	TARBP2	TRUE	FALSE
chr12	53503809	G	C	ENST00000266987	ENSG00000139546	TARBP2	TRUE	FALSE
chr12	53503809	G	T	ENST00000266987	ENSG00000139546	TARBP2	TRUE	FALSE
chr12	53503810	T	A	ENST00000266987	ENSG00000139546	TARBP2	TRUE	FALSE
chr12	53503810	T	C	ENST00000266987	ENSG00000139546	TARBP2	TRUE	FALSE
chr12	53503810	T	G	ENST00000266987	ENSG00000139546	TARBP2	TRUE	FALSE
chr12	53504395	A	C	ENST00000266987	ENSG00000139546	TARBP2	TRUE	FALSE
chr12	53504395	A	G	ENST00000266987	ENSG00000139546	TARBP2	TRUE	FALSE
chr12	53504395	A	T	ENST00000266987	ENSG00000139546	TARBP2	TRUE	FALSE
chr12	53504396	G	A	ENST00000266987	ENSG00000139546	TARBP2	TRUE	FALSE
chr12	53504396	G	C	ENST00000266987	ENSG00000139546	TARBP2	TRUE	FALSE
chr12	53504396	G	T	ENST00000266987	ENSG00000139546	TARBP2	TRUE	FALSE
chr12	53504410	G	T	ENST00000266987	ENSG00000139546	TARBP2	TRUE	TRUE
chr12	53504416	C	T	ENST00000266987	ENSG00000139546	TARBP2	TRUE	TRUE
chr12	53504434	C	T	ENST00000266987	ENSG00000139546	TARBP2	TRUE	TRUE
chr12	53504437	C	T	ENST00000266987	ENSG00000139546	TARBP2	TRUE	TRUE
chr12	53504443	G	T	ENST00000266987	ENSG00000139546	TARBP2	TRUE	TRUE
chr12	53504448	C	A	ENST00000266987	ENSG00000139546	TARBP2	TRUE	TRUE
chr12	53504467	C	T	ENST00000266987	ENSG00000139546	TARBP2	TRUE	TRUE
chr12	53504470	G	A	ENST00000266987	ENSG00000139546	TARBP2	TRUE	FALSE
chr12	53504470	G	C	ENST00000266987	ENSG00000139546	TARBP2	TRUE	FALSE
chr12	53504470	G	T	ENST00000266987	ENSG00000139546	TARBP2	TRUE	FALSE
chr12	53504471	T	A	ENST00000266987	ENSG00000139546	TARBP2	TRUE	FALSE
chr12	53504471	T	C	ENST00000266987	ENSG00000139546	TARBP2	TRUE	FALSE
chr12	53504471	T	G	ENST00000266987	ENSG00000139546	TARBP2	TRUE	FALSE
chr12	53504696	A	C	ENST00000266987	ENSG00000139546	TARBP2	TRUE	FALSE
chr12	53504696	A	G	ENST00000266987	ENSG00000139546	TARBP2	TRUE	FALSE
chr12	53504696	A	T	ENST00000266987	ENSG00000139546	TARBP2	TRUE	FALSE
chr12	53504697	G	A	ENST00000266987	ENSG00000139546	TARBP2	TRUE	FALSE
chr12	53504697	G	C	ENST00000266987	ENSG00000139546	TARBP2	TRUE	FALSE
chr12	53504697	G	T	ENST00000266987	ENSG00000139546	TARBP2	TRUE	FALSE
chr12	53504698	G	T	ENST00000266987	ENSG00000139546	TARBP2	TRUE	TRUE
chr12	53504710	C	T	ENST00000266987	ENSG00000139546	TARBP2	TRUE	TRUE
chr12	53504713	A	T	ENST00000266987	ENSG00000139546	TARBP2	TRUE	TRUE
chr12	53504720	G	A	ENST00000266987	ENSG00000139546	TARBP2	TRUE	TRUE
chr12	53504721	G	A	ENST00000266987	ENSG00000139546	TARBP2	TRUE	TRUE
chr12	53504726	T	A	ENST00000266987	ENSG00000139546	TARBP2	TRUE	TRUE
chr12	53504731	G	T	ENST00000266987	ENSG00000139546	TARBP2	TRUE	TRUE
chr12	53504736	C	A	ENST00000266987	ENSG00000139546	TARBP2	TRUE	TRUE
chr12	53504736	C	G	ENST00000266987	ENSG00000139546	TARBP2	TRUE	TRUE
chr12	53504746	C	T	ENST00000266987	ENSG00000139546	TARBP2	TRUE	TRUE
chr12	53504749	G	T	ENST00000266987	ENSG00000139546	TARBP2	TRUE	TRUE
chr12	53504770	A	T	ENST00000266987	ENSG00000139546	TARBP2	TRUE	TRUE
chr12	53504773	G	T	ENST00000266987	ENSG00000139546	TARBP2	TRUE	TRUE
chr12	53504790	T	A	ENST00000266987	ENSG00000139546	TARBP2	TRUE	TRUE
chr12	53504791	C	T	ENST00000266987	ENSG00000139546	TARBP2	TRUE	TRUE
chr12	53504797	G	T	ENST00000266987	ENSG00000139546	TARBP2	TRUE	TRUE
chr12	53504809	G	T	ENST00000266987	ENSG00000139546	TARBP2	TRUE	TRUE
chr12	53504816	G	A	ENST00000266987	ENSG00000139546	TARBP2	TRUE	FALSE
chr12	53504816	G	C	ENST00000266987	ENSG00000139546	TARBP2	TRUE	FALSE
chr12	53504816	G	T	ENST00000266987	ENSG00000139546	TARBP2	TRUE	FALSE
chr12	53504817	T	A	ENST00000266987	ENSG00000139546	TARBP2	TRUE	FALSE
chr12	53504817	T	C	ENST00000266987	ENSG00000139546	TARBP2	TRUE	FALSE
chr12	53504817	T	G	ENST00000266987	ENSG00000139546	TARBP2	TRUE	FALSE
chr12	53505133	A	C	ENST00000266987	ENSG00000139546	TARBP2	TRUE	FALSE
chr12	53505133	A	G	ENST00000266987	ENSG00000139546	TARBP2	TRUE	FALSE
chr12	53505133	A	T	ENST00000266987	ENSG00000139546	TARBP2	TRUE	FALSE
chr12	53505134	G	A	ENST00000266987	ENSG00000139546	TARBP2	TRUE	FALSE
chr12	53505134	G	C	ENST00000266987	ENSG00000139546	TARBP2	TRUE	FALSE
chr12	53505134	G	T	ENST00000266987	ENSG00000139546	TARBP2	TRUE	FALSE
chr12	53505149	A	T	ENST00000266987	ENSG00000139546	TARBP2	TRUE	TRUE
chr12	53505152	A	T	ENST00000266987	ENSG00000139546	TARBP2	TRUE	TRUE
chr12	53505156	T	A	ENST00000266987	ENSG00000139546	TARBP2	TRUE	TRUE
chr12	53505161	A	T	ENST00000266987	ENSG00000139546	TARBP2	TRUE	TRUE
chr12	53505179	A	T	ENST00000266987	ENSG00000139546	TARBP2	TRUE	TRUE
chr12	53505191	C	T	ENST00000266987	ENSG00000139546	TARBP2	TRUE	TRUE
chr12	53505230	G	T	ENST00000266987	ENSG00000139546	TARBP2	TRUE	TRUE
chr12	53505236	G	T	ENST00000266987	ENSG00000139546	TARBP2	TRUE	TRUE
chr12	53505263	G	A	ENST00000266987	ENSG00000139546	TARBP2	TRUE	FALSE
chr12	53505263	G	C	ENST00000266987	ENSG00000139546	TARBP2	TRUE	FALSE
chr12	53505263	G	T	ENST00000266987	ENSG00000139546	TARBP2	TRUE	FALSE
chr12	53505264	T	A	ENST00000266987	ENSG00000139546	TARBP2	TRUE	FALSE
chr12	53505264	T	C	ENST00000266987	ENSG00000139546	TARBP2	TRUE	FALSE
chr12	53505264	T	G	ENST00000266987	ENSG00000139546	TARBP2	TRUE	TRUE
chr12	53505647	A	C	ENST00000266987	ENSG00000139546	TARBP2	TRUE	FALSE
chr12	53505647	A	G	ENST00000266987	ENSG00000139546	TARBP2	TRUE	FALSE
chr12	53505647	A	T	ENST00000266987	ENSG00000139546	TARBP2	TRUE	FALSE
chr12	53505648	G	A	ENST00000266987	ENSG00000139546	TARBP2	TRUE	FALSE
chr12	53505648	G	C	ENST00000266987	ENSG00000139546	TARBP2	TRUE	FALSE
chr12	53505648	G	T	ENST00000266987	ENSG00000139546	TARBP2	TRUE	FALSE
chr12	53505676	C	T	ENST00000266987	ENSG00000139546	TARBP2	TRUE	TRUE
chr12	53505696	C	A	ENST00000266987	ENSG00000139546	TARBP2	TRUE	TRUE
chr12	53505701	G	A	ENST00000266987	ENSG00000139546	TARBP2	TRUE	TRUE
chr12	53505702	G	A	ENST00000266987	ENSG00000139546	TARBP2	TRUE	TRUE
chr12	53505712	C	T	ENST00000266987	ENSG00000139546	TARBP2	TRUE	TRUE
chr12	53505719	C	A	ENST00000266987	ENSG00000139546	TARBP2	TRUE	TRUE
chr12	53505719	C	G	ENST00000266987	ENSG00000139546	TARBP2	TRUE	TRUE
chr12	53505724	G	T	ENST00000266987	ENSG00000139546	TARBP2	TRUE	TRUE
chr12	53505727	G	T	ENST00000266987	ENSG00000139546	TARBP2	TRUE	TRUE
chr12	53505730	A	T	ENST00000266987	ENSG00000139546	TARBP2	TRUE	TRUE
chr12	53505753	C	A	ENST00000266987	ENSG00000139546	TARBP2	TRUE	TRUE
chr12	53505789	C	A	ENST00000266987	ENSG00000139546	TARBP2	TRUE	TRUE
chr12	53505792	C	A	ENST00000266987	ENSG00000139546	TARBP2	TRUE	TRUE
chr12	53505805	G	T	ENST00000266987	ENSG00000139546	TARBP2	FALSE	FALSE
chr12	53505814	G	T	ENST00000266987	ENSG00000139546	TARBP2	FALSE	FALSE
chr12	53505817	G	T	ENST00000266987	ENSG00000139546	TARBP2	FALSE	FALSE
chr12	53505820	C	T	ENST00000266987	ENSG00000139546	TARBP2	FALSE	FALSE
chr12	53505840	C	A	ENST00000266987	ENSG00000139546	TARBP2	FALSE	FALSE
chr12	53505840	C	G	ENST00000266987	ENSG00000139546	TARBP2	FALSE	FALSE
chr12	53505850	G	T	ENST00000266987	ENSG00000139546	TARBP2	FALSE	FALSE
chr12	53505851	G	A	ENST00000266987	ENSG00000139546	TARBP2	TRUE	FALSE
chr12	53505851	G	C	ENST00000266987	ENSG00000139546	TARBP2	TRUE	FALSE
chr12	53505851	G	T	ENST00000266987	ENSG00000139546	TARBP2	TRUE	FALSE
chr12	53505852	T	A	ENST00000266987	ENSG00000139546	TARBP2	TRUE	FALSE
chr12	53505852	T	C	ENST00000266987	ENSG00000139546	TARBP2	TRUE	FALSE
chr12	53505852	T	G	ENST00000266987	ENSG00000139546	TARBP2	TRUE	FALSE
chr12	53505989	A	C	ENST00000266987	ENSG00000139546	TARBP2	TRUE	FALSE
chr12	53505989	A	G	ENST00000266987	ENSG00000139546	TARBP2	TRUE	FALSE
chr12	53505989	A	T	ENST00000266987	ENSG00000139546	TARBP2	TRUE	FALSE
chr12	53505990	G	A	ENST00000266987	ENSG00000139546	TARBP2	TRUE	FALSE
chr12	53505990	G	C	ENST00000266987	ENSG00000139546	TARBP2	TRUE	FALSE
chr12	53505990	G	T	ENST00000266987	ENSG00000139546	TARBP2	TRUE	FALSE
chr12	53505993	G	T	ENST00000266987	ENSG00000139546	TARBP2	FALSE	FALSE
chr12	53506008	G	T	ENST00000266987	ENSG00000139546	TARBP2	FALSE	FALSE
chr12	53506016	C	A	ENST00000266987	ENSG00000139546	TARBP2	FALSE	FALSE
chr12	53506017	C	T	ENST00000266987	ENSG00000139546	TARBP2	FALSE	FALSE
chr12	53506022	C	A	ENST00000266987	ENSG00000139546	TARBP2	FALSE	FALSE
chr12	53506029	G	T	ENST00000266987	ENSG00000139546	TARBP2	FALSE	FALSE
chr12	53506041	C	T	ENST00000266987	ENSG00000139546	TARBP2	FALSE	FALSE
chr12	53506058	T	A	ENST00000266987	ENSG00000139546	TARBP2	FALSE	FALSE
chr12	53506080	G	T	ENST00000266987	ENSG00000139546	TARBP2	FALSE	FALSE
chr12	53506095	G	T	ENST00000266987	ENSG00000139546	TARBP2	FALSE	FALSE
chr12	53506116	C	T	ENST00000266987	ENSG00000139546	TARBP2	FALSE	FALSE
chr12	53506121	C	A	ENST00000266987	ENSG00000139546	TARBP2	FALSE	FALSE
chr12	53506121	C	G	ENST00000266987	ENSG00000139546	TARBP2	FALSE	FALSE
chr12	53506125	A	T	ENST00000266987	ENSG00000139546	TARBP2	FALSE	FALSE
chr12	53506143	A	T	ENST00000266987	ENSG00000139546	TARBP2	FALSE	FALSE
chr12	53506781	T	A	ENST00000267017	ENSG00000139574	NPFF	FALSE	FALSE
chr12	53506784	T	A	ENST00000267017	ENSG00000139574	NPFF	FALSE	FALSE
chr12	53506796	G	A	ENST00000267017	ENSG00000139574	NPFF	FALSE	FALSE
chr12	53506812	C	T	ENST00000267017	ENSG00000139574	NPFF	FALSE	FALSE
chr12	53506813	C	T	ENST00000267017	ENSG00000139574	NPFF	FALSE	FALSE
chr12	53506820	G	A	ENST00000267017	ENSG00000139574	NPFF	FALSE	FALSE
chr12	53506835	C	A	ENST00000267017	ENSG00000139574	NPFF	FALSE	FALSE
chr12	53506838	C	A	ENST00000267017	ENSG00000139574	NPFF	FALSE	FALSE
chr12	53506854	C	T	ENST00000267017	ENSG00000139574	NPFF	FALSE	FALSE
chr12	53506855	C	T	ENST00000267017	ENSG00000139574	NPFF	FALSE	FALSE
chr12	53506859	C	A	ENST00000267017	ENSG00000139574	NPFF	FALSE	FALSE
chr12	53506863	C	A	ENST00000591834	ENSG00000267281	ATF7-NPFF	FALSE	FALSE
chr12	53506866	C	A	ENST00000591834	ENSG00000267281	ATF7-NPFF	FALSE	FALSE
chr12	53506866	C	T	ENST00000267017	ENSG00000139574	NPFF	FALSE	FALSE
chr12	53506867	C	T	ENST00000267017	ENSG00000139574	NPFF	FALSE	FALSE
chr12	53506874	C	A	ENST00000267017	ENSG00000139574	NPFF	FALSE	FALSE
chr12	53506877	G	A	ENST00000267017	ENSG00000139574	NPFF	FALSE	FALSE
chr12	53506879	G	C	ENST00000591834	ENSG00000267281	ATF7-NPFF	FALSE	FALSE
chr12	53506879	G	T	ENST00000591834	ENSG00000267281	ATF7-NPFF	FALSE	FALSE
chr12	53506884	T	A	ENST00000591834	ENSG00000267281	ATF7-NPFF	FALSE	FALSE
chr12	53506886	T	A	ENST00000267017	ENSG00000139574	NPFF	FALSE	FALSE
chr12	53506887	G	A	ENST00000591834	ENSG00000267281	ATF7-NPFF	FALSE	FALSE
chr12	53506888	C	T	ENST00000591834	ENSG00000267281	ATF7-NPFF	FALSE	FALSE
chr12	53506889	C	T	ENST00000591834	ENSG00000267281	ATF7-NPFF	FALSE	FALSE
chr12	53506894	C	A	ENST00000267017	ENSG00000139574	NPFF	FALSE	FALSE
chr12	53506894	C	A	ENST00000591834	ENSG00000267281	ATF7-NPFF	FALSE	FALSE
chr12	53506894	C	G	ENST00000267017	ENSG00000139574	NPFF	FALSE	FALSE
chr12	53506894	C	G	ENST00000591834	ENSG00000267281	ATF7-NPFF	FALSE	FALSE
chr12	53506894	C	T	ENST00000267017	ENSG00000139574	NPFF	FALSE	FALSE
chr12	53506894	C	T	ENST00000591834	ENSG00000267281	ATF7-NPFF	FALSE	FALSE
chr12	53506895	T	A	ENST00000267017	ENSG00000139574	NPFF	FALSE	FALSE
chr12	53506895	T	A	ENST00000591834	ENSG00000267281	ATF7-NPFF	FALSE	FALSE
chr12	53506895	T	C	ENST00000267017	ENSG00000139574	NPFF	FALSE	FALSE
chr12	53506895	T	C	ENST00000591834	ENSG00000267281	ATF7-NPFF	FALSE	FALSE
chr12	53506895	T	G	ENST00000267017	ENSG00000139574	NPFF	FALSE	FALSE
chr12	53506895	T	G	ENST00000591834	ENSG00000267281	ATF7-NPFF	FALSE	FALSE
chr12	53507019	A	C	ENST00000267017	ENSG00000139574	NPFF	TRUE	FALSE
chr12	53507019	A	C	ENST00000591834	ENSG00000267281	ATF7-NPFF	TRUE	FALSE
chr12	53507019	A	G	ENST00000267017	ENSG00000139574	NPFF	FALSE	FALSE
chr12	53507019	A	G	ENST00000591834	ENSG00000267281	ATF7-NPFF	FALSE	FALSE
chr12	53507019	A	T	ENST00000267017	ENSG00000139574	NPFF	TRUE	FALSE
chr12	53507019	A	T	ENST00000591834	ENSG00000267281	ATF7-NPFF	TRUE	FALSE
chr12	53507020	C	A	ENST00000267017	ENSG00000139574	NPFF	TRUE	FALSE
chr12	53507020	C	A	ENST00000591834	ENSG00000267281	ATF7-NPFF	TRUE	FALSE
chr12	53507020	C	G	ENST00000267017	ENSG00000139574	NPFF	TRUE	FALSE
chr12	53507020	C	G	ENST00000591834	ENSG00000267281	ATF7-NPFF	TRUE	FALSE
chr12	53507020	C	T	ENST00000267017	ENSG00000139574	NPFF	TRUE	FALSE
chr12	53507020	C	T	ENST00000591834	ENSG00000267281	ATF7-NPFF	TRUE	FALSE
chr12	53507023	C	A	ENST00000591834	ENSG00000267281	ATF7-NPFF
chr12	53507025	G	A	ENST00000267017	ENSG00000139574	NPFF	FALSE	FALSE
chr12	53507031	G	A	ENST00000267017	ENSG00000139574	NPFF	FALSE	FALSE
chr12	53507031	G	C	ENST00000591834	ENSG00000267281	ATF7-NPFF
chr12	53507031	G	T	ENST00000591834	ENSG00000267281	ATF7-NPFF
chr12	53507046	G	A	ENST00000267017	ENSG00000139574	NPFF	FALSE	FALSE
chr12	53507050	C	A	ENST00000591834	ENSG00000267281	ATF7-NPFF
chr12	53507054	C	T	ENST00000591834	ENSG00000267281	ATF7-NPFF
chr12	53507055	C	T	ENST00000591834	ENSG00000267281	ATF7-NPFF
chr12	53507061	T	A	ENST00000267017	ENSG00000139574	NPFF	FALSE	FALSE
chr12	53507062	C	A	ENST00000591834	ENSG00000267281	ATF7-NPFF
chr12	53507064	C	A	ENST00000267017	ENSG00000139574	NPFF	FALSE	FALSE
chr12	53507065	C	A	ENST00000591834	ENSG00000267281	ATF7-NPFF
chr12	53507073	G	A	ENST00000267017	ENSG00000139574	NPFF	TRUE	TRUE
chr12	53507080	G	C	ENST00000267017	ENSG00000139574	NPFF	TRUE	TRUE
chr12	53507080	G	T	ENST00000267017	ENSG00000139574	NPFF	TRUE	TRUE
chr12	53507087	A	T	ENST00000267017	ENSG00000139574	NPFF	TRUE	TRUE
chr12	53507093	G	C	ENST00000267017	ENSG00000139574	NPFF	TRUE	TRUE
chr12	53507093	G	T	ENST00000267017	ENSG00000139574	NPFF	TRUE	TRUE
chr12	53507096	C	T	ENST00000591834	ENSG00000267281	ATF7-NPFF
chr12	53507097	C	T	ENST00000591834	ENSG00000267281	ATF7-NPFF
chr12	53507106	G	A	ENST00000267017	ENSG00000139574	NPFF	TRUE	TRUE
chr12	53507108	G	T	ENST00000591834	ENSG00000267281	ATF7-NPFF
chr12	53507113	C	A	ENST00000591834	ENSG00000267281	ATF7-NPFF
chr12	53507115	G	A	ENST00000267017	ENSG00000139574	NPFF	TRUE	TRUE
chr12	53507130	C	A	ENST00000267017	ENSG00000139574	NPFF	TRUE	TRUE
chr12	53507131	G	A	ENST00000591834	ENSG00000267281	ATF7-NPFF
chr12	53507134	G	A	ENST00000591834	ENSG00000267281	ATF7-NPFF
chr12	53507137	T	A	ENST00000591834	ENSG00000267281	ATF7-NPFF
chr12	53507139	C	A	ENST00000267017	ENSG00000139574	NPFF	TRUE	TRUE
chr12	53507140	C	A	ENST00000591834	ENSG00000267281	ATF7-NPFF
chr12	53507142	C	A	ENST00000267017	ENSG00000139574	NPFF	TRUE	TRUE
chr12	53507143	C	A	ENST00000267017	ENSG00000139574	NPFF	TRUE	FALSE
chr12	53507143	C	A	ENST00000591834	ENSG00000267281	ATF7-NPFF	TRUE	FALSE
chr12	53507143	C	G	ENST00000267017	ENSG00000139574	NPFF	TRUE	FALSE
chr12	53507143	C	G	ENST00000591834	ENSG00000267281	ATF7-NPFF	TRUE	FALSE
chr12	53507143	C	T	ENST00000267017	ENSG00000139574	NPFF	TRUE	FALSE
chr12	53507143	C	T	ENST00000591834	ENSG00000267281	ATF7-NPFF	TRUE	FALSE
chr12	53507144	T	A	ENST00000267017	ENSG00000139574	NPFF	TRUE	FALSE
chr12	53507144	T	A	ENST00000591834	ENSG00000267281	ATF7-NPFF	TRUE	FALSE
chr12	53507144	T	C	ENST00000267017	ENSG00000139574	NPFF	TRUE	FALSE
chr12	53507144	T	C	ENST00000591834	ENSG00000267281	ATF7-NPFF	TRUE	FALSE
chr12	53507144	T	G	ENST00000267017	ENSG00000139574	NPFF	TRUE	FALSE
chr12	53507144	T	G	ENST00000591834	ENSG00000267281	ATF7-NPFF	TRUE	FALSE
chr12	53507371	A	C	ENST00000267017	ENSG00000139574	NPFF	FALSE	FALSE
chr12	53507371	A	G	ENST00000267017	ENSG00000139574	NPFF	FALSE	FALSE
chr12	53507371	A	T	ENST00000267017	ENSG00000139574	NPFF	FALSE	FALSE
chr12	53507372	C	A	ENST00000267017	ENSG00000139574	NPFF	FALSE	FALSE
chr12	53507372	C	G	ENST00000267017	ENSG00000139574	NPFF	FALSE	FALSE
chr12	53507372	C	T	ENST00000267017	ENSG00000139574	NPFF	FALSE	FALSE
chr12	53507384	G	A	ENST00000267017	ENSG00000139574	NPFF	TRUE	TRUE
chr12	53507390	C	A	ENST00000267017	ENSG00000139574	NPFF	TRUE	TRUE
chr12	53507393	G	A	ENST00000267017	ENSG00000139574	NPFF	TRUE	TRUE
chr12	53507396	G	A	ENST00000267017	ENSG00000139574	NPFF	TRUE	TRUE
chr12	53507402	C	A	ENST00000267017	ENSG00000139574	NPFF	TRUE	TRUE
chr12	53507411	C	A	ENST00000267017	ENSG00000139574	NPFF	TRUE	FALSE
chr12	53507415	A	T	ENST00000267017	ENSG00000139574	NPFF	TRUE	FALSE
chr12	53507431	A	C	ENST00000267017	ENSG00000139574	NPFF	FALSE	FALSE
chr12	53507431	A	T	ENST00000267017	ENSG00000139574	NPFF	FALSE	FALSE
chr12	53507462	G	A	ENST00000267017	ENSG00000139574	NPFF	FALSE	FALSE
chr12	53517142	T	A	ENST00000420353	ENSG00000170653	ATF7	FALSE	FALSE
chr12	53517154	G	A	ENST00000420353	ENSG00000170653	ATF7	FALSE	FALSE
chr12	53517160	G	A	ENST00000420353	ENSG00000170653	ATF7	FALSE	FALSE
chr12	53517180	G	T	ENST00000420353	ENSG00000170653	ATF7	FALSE	FALSE
chr12	53517184	G	A	ENST00000420353	ENSG00000170653	ATF7	FALSE	FALSE
chr12	53517202	C	A	ENST00000420353	ENSG00000170653	ATF7	FALSE	FALSE
chr12	53517211	G	A	ENST00000420353	ENSG00000170653	ATF7	FALSE	FALSE
chr12	53517223	G	A	ENST00000420353	ENSG00000170653	ATF7	FALSE	FALSE
chr12	53517234	G	T	ENST00000420353	ENSG00000170653	ATF7	FALSE	FALSE
chr12	53517250	C	A	ENST00000420353	ENSG00000170653	ATF7	FALSE	FALSE
chr12	53517294	G	C	ENST00000420353	ENSG00000170653	ATF7	FALSE	FALSE
chr12	53517294	G	T	ENST00000420353	ENSG00000170653	ATF7	FALSE	FALSE
chr12	53517304	G	A	ENST00000420353	ENSG00000170653	ATF7	FALSE	FALSE
chr12	53517334	C	A	ENST00000420353	ENSG00000170653	ATF7	FALSE	FALSE
chr12	53517336	G	C	ENST00000420353	ENSG00000170653	ATF7	FALSE	FALSE
chr12	53517336	G	T	ENST00000420353	ENSG00000170653	ATF7	FALSE	FALSE
chr12	53517343	C	A	ENST00000420353	ENSG00000170653	ATF7	FALSE	FALSE
chr12	53517346	T	A	ENST00000420353	ENSG00000170653	ATF7	FALSE	FALSE
chr12	53517355	C	A	ENST00000420353	ENSG00000170653	ATF7	TRUE	FALSE
chr12	53517355	C	G	ENST00000420353	ENSG00000170653	ATF7	TRUE	FALSE
chr12	53517355	C	T	ENST00000420353	ENSG00000170653	ATF7	TRUE	FALSE
chr12	53517356	T	A	ENST00000420353	ENSG00000170653	ATF7	TRUE	FALSE
chr12	53517356	T	C	ENST00000420353	ENSG00000170653	ATF7	TRUE	FALSE
chr12	53517356	T	G	ENST00000420353	ENSG00000170653	ATF7	TRUE	FALSE
chr12	53523274	A	C	ENST00000420353	ENSG00000170653	ATF7	TRUE	FALSE
chr12	53523274	A	C	ENST00000591834	ENSG00000267281	ATF7-NPFF	TRUE	FALSE
chr12	53523274	A	G	ENST00000420353	ENSG00000170653	ATF7	TRUE	FALSE
chr12	53523274	A	G	ENST00000591834	ENSG00000267281	ATF7-NPFF	TRUE	FALSE
chr12	53523274	A	T	ENST00000420353	ENSG00000170653	ATF7	TRUE	FALSE
chr12	53523274	A	T	ENST00000591834	ENSG00000267281	ATF7-NPFF	TRUE	FALSE
chr12	53523275	C	A	ENST00000420353	ENSG00000170653	ATF7	TRUE	FALSE
chr12	53523275	C	A	ENST00000591834	ENSG00000267281	ATF7-NPFF	TRUE	FALSE
chr12	53523275	C	G	ENST00000420353	ENSG00000170653	ATF7	TRUE	FALSE
chr12	53523275	C	G	ENST00000591834	ENSG00000267281	ATF7-NPFF	TRUE	FALSE
chr12	53523275	C	T	ENST00000420353	ENSG00000170653	ATF7	TRUE	FALSE
chr12	53523275	C	T	ENST00000591834	ENSG00000267281	ATF7-NPFF	TRUE	FALSE
chr12	53523276	C	A	ENST00000420353	ENSG00000170653	ATF7	FALSE	FALSE
chr12	53523276	C	A	ENST00000591834	ENSG00000267281	ATF7-NPFF	TRUE	TRUE
chr12	53523278	A	C	ENST00000420353	ENSG00000170653	ATF7	FALSE	FALSE
chr12	53523278	A	C	ENST00000591834	ENSG00000267281	ATF7-NPFF	TRUE	TRUE
chr12	53523278	A	T	ENST00000420353	ENSG00000170653	ATF7	FALSE	FALSE
chr12	53523278	A	T	ENST00000591834	ENSG00000267281	ATF7-NPFF	TRUE	TRUE
chr12	53523280	A	C	ENST00000420353	ENSG00000170653	ATF7	FALSE	FALSE
chr12	53523280	A	C	ENST00000591834	ENSG00000267281	ATF7-NPFF	TRUE	TRUE
chr12	53523280	A	T	ENST00000420353	ENSG00000170653	ATF7	FALSE	FALSE
chr12	53523280	A	T	ENST00000591834	ENSG00000267281	ATF7-NPFF	TRUE	TRUE
chr12	53523288	G	A	ENST00000420353	ENSG00000170653	ATF7	FALSE	FALSE
chr12	53523288	G	A	ENST00000591834	ENSG00000267281	ATF7-NPFF	TRUE	TRUE
chr12	53523294	T	A	ENST00000420353	ENSG00000170653	ATF7	FALSE	FALSE
chr12	53523294	T	A	ENST00000591834	ENSG00000267281	ATF7-NPFF	TRUE	TRUE
chr12	53523297	T	A	ENST00000420353	ENSG00000170653	ATF7	FALSE	FALSE
chr12	53523297	T	A	ENST00000591834	ENSG00000267281	ATF7-NPFF	TRUE	TRUE
chr12	53523300	G	A	ENST00000420353	ENSG00000170653	ATF7	FALSE	FALSE
chr12	53523300	G	A	ENST00000591834	ENSG00000267281	ATF7-NPFF	TRUE	TRUE
chr12	53523316	G	T	ENST00000420353	ENSG00000170653	ATF7	FALSE	FALSE
chr12	53523316	G	T	ENST00000591834	ENSG00000267281	ATF7-NPFF	TRUE	TRUE
chr12	53523324	T	A	ENST00000420353	ENSG00000170653	ATF7	FALSE	FALSE
chr12	53523324	T	A	ENST00000591834	ENSG00000267281	ATF7-NPFF	TRUE	TRUE
chr12	53523332	A	C	ENST00000420353	ENSG00000170653	ATF7	TRUE	TRUE
chr12	53523332	A	C	ENST00000591834	ENSG00000267281	ATF7-NPFF	TRUE	TRUE
chr12	53523332	A	T	ENST00000420353	ENSG00000170653	ATF7	TRUE	TRUE
chr12	53523332	A	T	ENST00000591834	ENSG00000267281	ATF7-NPFF	TRUE	TRUE
chr12	53523342	G	A	ENST00000420353	ENSG00000170653	ATF7	TRUE	TRUE
chr12	53523342	G	A	ENST00000591834	ENSG00000267281	ATF7-NPFF	TRUE	TRUE
chr12	53523345	T	A	ENST00000420353	ENSG00000170653	ATF7	TRUE	TRUE
chr12	53523345	T	A	ENST00000591834	ENSG00000267281	ATF7-NPFF	TRUE	TRUE
chr12	53523347	A	T	ENST00000420353	ENSG00000170653	ATF7	TRUE	TRUE
chr12	53523347	A	T	ENST00000591834	ENSG00000267281	ATF7-NPFF	TRUE	TRUE
chr12	53523351	G	A	ENST00000420353	ENSG00000170653	ATF7	TRUE	TRUE
chr12	53523351	G	A	ENST00000591834	ENSG00000267281	ATF7-NPFF	TRUE	TRUE
chr12	53523360	C	A	ENST00000420353	ENSG00000170653	ATF7	TRUE	TRUE
chr12	53523360	C	A	ENST00000591834	ENSG00000267281	ATF7-NPFF	TRUE	TRUE
chr12	53523371	A	C	ENST00000420353	ENSG00000170653	ATF7	TRUE	TRUE
chr12	53523371	A	C	ENST00000591834	ENSG00000267281	ATF7-NPFF	TRUE	TRUE
chr12	53523371	A	T	ENST00000420353	ENSG00000170653	ATF7	TRUE	TRUE
chr12	53523371	A	T	ENST00000591834	ENSG00000267281	ATF7-NPFF	TRUE	TRUE
chr12	53523381	C	A	ENST00000420353	ENSG00000170653	ATF7	TRUE	TRUE
chr12	53523381	C	A	ENST00000591834	ENSG00000267281	ATF7-NPFF	TRUE	TRUE
chr12	53523385	C	A	ENST00000420353	ENSG00000170653	ATF7	TRUE	FALSE
chr12	53523385	C	A	ENST00000591834	ENSG00000267281	ATF7-NPFF	TRUE	FALSE
chr12	53523385	C	G	ENST00000420353	ENSG00000170653	ATF7	TRUE	FALSE
chr12	53523385	C	G	ENST00000591834	ENSG00000267281	ATF7-NPFF	TRUE	FALSE
chr12	53523385	C	T	ENST00000420353	ENSG00000170653	ATF7	TRUE	FALSE
chr12	53523385	C	T	ENST00000591834	ENSG00000267281	ATF7-NPFF	TRUE	FALSE
chr12	53523386	T	A	ENST00000420353	ENSG00000170653	ATF7	TRUE	FALSE
chr12	53523386	T	A	ENST00000591834	ENSG00000267281	ATF7-NPFF	TRUE	FALSE
chr12	53523386	T	C	ENST00000420353	ENSG00000170653	ATF7	TRUE	FALSE
chr12	53523386	T	C	ENST00000591834	ENSG00000267281	ATF7-NPFF	TRUE	FALSE
chr12	53523386	T	G	ENST00000420353	ENSG00000170653	ATF7	TRUE	FALSE
chr12	53523386	T	G	ENST00000591834	ENSG00000267281	ATF7-NPFF	TRUE	FALSE
chr12	53524562	A	C	ENST00000420353	ENSG00000170653	ATF7	TRUE	FALSE
chr12	53524562	A	C	ENST00000591834	ENSG00000267281	ATF7-NPFF	TRUE	FALSE
chr12	53524562	A	G	ENST00000420353	ENSG00000170653	ATF7	TRUE	FALSE
chr12	53524562	A	G	ENST00000591834	ENSG00000267281	ATF7-NPFF	TRUE	FALSE
chr12	53524562	A	T	ENST00000420353	ENSG00000170653	ATF7	TRUE	FALSE
chr12	53524562	A	T	ENST00000591834	ENSG00000267281	ATF7-NPFF	TRUE	FALSE
chr12	53524563	C	A	ENST00000420353	ENSG00000170653	ATF7	TRUE	FALSE
chr12	53524563	C	A	ENST00000591834	ENSG00000267281	ATF7-NPFF	TRUE	FALSE
chr12	53524563	C	G	ENST00000420353	ENSG00000170653	ATF7	TRUE	FALSE
chr12	53524563	C	G	ENST00000591834	ENSG00000267281	ATF7-NPFF	TRUE	FALSE
chr12	53524563	C	T	ENST00000420353	ENSG00000170653	ATF7	TRUE	FALSE
chr12	53524563	C	T	ENST00000591834	ENSG00000267281	ATF7-NPFF	TRUE	FALSE
chr12	53524572	G	A	ENST00000420353	ENSG00000170653	ATF7	TRUE	TRUE
chr12	53524572	G	A	ENST00000591834	ENSG00000267281	ATF7-NPFF	TRUE	TRUE
chr12	53524581	G	A	ENST00000420353	ENSG00000170653	ATF7	TRUE	TRUE
chr12	53524581	G	A	ENST00000591834	ENSG00000267281	ATF7-NPFF	TRUE	TRUE
chr12	53524593	C	A	ENST00000420353	ENSG00000170653	ATF7	TRUE	TRUE
chr12	53524593	C	A	ENST00000591834	ENSG00000267281	ATF7-NPFF	TRUE	TRUE
chr12	53524596	C	A	ENST00000420353	ENSG00000170653	ATF7	TRUE	TRUE
chr12	53524596	C	A	ENST00000591834	ENSG00000267281	ATF7-NPFF	TRUE	TRUE
chr12	53524602	T	A	ENST00000420353	ENSG00000170653	ATF7	TRUE	TRUE
chr12	53524602	T	A	ENST00000591834	ENSG00000267281	ATF7-NPFF	TRUE	TRUE
chr12	53524605	T	A	ENST00000420353	ENSG00000170653	ATF7	TRUE	TRUE
chr12	53524605	T	A	ENST00000591834	ENSG00000267281	ATF7-NPFF	TRUE	TRUE
chr12	53524608	C	A	ENST00000420353	ENSG00000170653	ATF7	TRUE	TRUE
chr12	53524608	C	A	ENST00000591834	ENSG00000267281	ATF7-NPFF	TRUE	TRUE
chr12	53524621	C	T	ENST00000420353	ENSG00000170653	ATF7	TRUE	TRUE
chr12	53524621	C	T	ENST00000591834	ENSG00000267281	ATF7-NPFF	TRUE	TRUE
chr12	53524622	C	T	ENST00000420353	ENSG00000170653	ATF7	TRUE	TRUE
chr12	53524622	C	T	ENST00000591834	ENSG00000267281	ATF7-NPFF	TRUE	TRUE
chr12	53524629	T	A	ENST00000420353	ENSG00000170653	ATF7	TRUE	TRUE
chr12	53524629	T	A	ENST00000591834	ENSG00000267281	ATF7-NPFF	TRUE	TRUE
chr12	53524632	G	A	ENST00000420353	ENSG00000170653	ATF7	TRUE	TRUE
chr12	53524632	G	A	ENST00000591834	ENSG00000267281	ATF7-NPFF	TRUE	TRUE
chr12	53524635	T	A	ENST00000420353	ENSG00000170653	ATF7	TRUE	TRUE
chr12	53524635	T	A	ENST00000591834	ENSG00000267281	ATF7-NPFF	TRUE	TRUE
chr12	53524638	G	A	ENST00000420353	ENSG00000170653	ATF7	TRUE	TRUE
chr12	53524638	G	A	ENST00000591834	ENSG00000267281	ATF7-NPFF	TRUE	TRUE
chr12	53524642	G	T	ENST00000420353	ENSG00000170653	ATF7	TRUE	TRUE
chr12	53524642	G	T	ENST00000591834	ENSG00000267281	ATF7-NPFF	TRUE	TRUE
chr12	53524671	C	A	ENST00000420353	ENSG00000170653	ATF7	TRUE	TRUE
chr12	53524671	C	A	ENST00000591834	ENSG00000267281	ATF7-NPFF	TRUE	TRUE
chr12	53524683	G	A	ENST00000420353	ENSG00000170653	ATF7	TRUE	TRUE
chr12	53524683	G	A	ENST00000591834	ENSG00000267281	ATF7-NPFF	TRUE	TRUE
chr12	53524689	G	A	ENST00000420353	ENSG00000170653	ATF7	TRUE	TRUE
chr12	53524689	G	A	ENST00000591834	ENSG00000267281	ATF7-NPFF	TRUE	TRUE
chr12	53524692	C	A	ENST00000420353	ENSG00000170653	ATF7	TRUE	TRUE
chr12	53524692	C	A	ENST00000591834	ENSG00000267281	ATF7-NPFF	TRUE	TRUE
chr12	53524704	C	A	ENST00000420353	ENSG00000170653	ATF7	TRUE	TRUE
chr12	53524704	C	A	ENST00000591834	ENSG00000267281	ATF7-NPFF	TRUE	TRUE
chr12	53524725	G	A	ENST00000420353	ENSG00000170653	ATF7	TRUE	TRUE
chr12	53524725	G	A	ENST00000591834	ENSG00000267281	ATF7-NPFF	TRUE	TRUE
chr12	53524749	G	A	ENST00000420353	ENSG00000170653	ATF7	TRUE	TRUE
chr12	53524749	G	A	ENST00000591834	ENSG00000267281	ATF7-NPFF	TRUE	TRUE
chr12	53524757	G	C	ENST00000420353	ENSG00000170653	ATF7	TRUE	TRUE
chr12	53524757	G	C	ENST00000591834	ENSG00000267281	ATF7-NPFF	TRUE	TRUE
chr12	53524757	G	T	ENST00000420353	ENSG00000170653	ATF7	TRUE	TRUE
chr12	53524757	G	T	ENST00000591834	ENSG00000267281	ATF7-NPFF	TRUE	TRUE
chr12	53524762	C	A	ENST00000420353	ENSG00000170653	ATF7	TRUE	FALSE
chr12	53524762	C	A	ENST00000591834	ENSG00000267281	ATF7-NPFF	TRUE	FALSE
chr12	53524762	C	G	ENST00000420353	ENSG00000170653	ATF7	TRUE	FALSE
chr12	53524762	C	G	ENST00000591834	ENSG00000267281	ATF7-NPFF	TRUE	FALSE
chr12	53524762	C	T	ENST00000420353	ENSG00000170653	ATF7	TRUE	FALSE
chr12	53524762	C	T	ENST00000591834	ENSG00000267281	ATF7-NPFF	TRUE	FALSE
chr12	53524763	T	A	ENST00000420353	ENSG00000170653	ATF7	TRUE	FALSE
chr12	53524763	T	A	ENST00000591834	ENSG00000267281	ATF7-NPFF	TRUE	FALSE
chr12	53524763	T	C	ENST00000420353	ENSG00000170653	ATF7	TRUE	FALSE
chr12	53524763	T	C	ENST00000591834	ENSG00000267281	ATF7-NPFF	TRUE	FALSE
chr12	53524763	T	G	ENST00000420353	ENSG00000170653	ATF7	TRUE	FALSE
chr12	53524763	T	G	ENST00000591834	ENSG00000267281	ATF7-NPFF	TRUE	FALSE
chr12	53531742	A	C	ENST00000420353	ENSG00000170653	ATF7	TRUE	FALSE
chr12	53531742	A	C	ENST00000591834	ENSG00000267281	ATF7-NPFF	TRUE	FALSE
chr12	53531742	A	G	ENST00000420353	ENSG00000170653	ATF7	FALSE	FALSE
chr12	53531742	A	G	ENST00000591834	ENSG00000267281	ATF7-NPFF	FALSE	FALSE
chr12	53531742	A	T	ENST00000420353	ENSG00000170653	ATF7	TRUE	FALSE
chr12	53531742	A	T	ENST00000591834	ENSG00000267281	ATF7-NPFF	TRUE	FALSE
chr12	53531743	C	A	ENST00000420353	ENSG00000170653	ATF7	TRUE	FALSE
chr12	53531743	C	A	ENST00000591834	ENSG00000267281	ATF7-NPFF	TRUE	FALSE
chr12	53531743	C	G	ENST00000420353	ENSG00000170653	ATF7	TRUE	FALSE
chr12	53531743	C	G	ENST00000591834	ENSG00000267281	ATF7-NPFF	TRUE	FALSE
chr12	53531743	C	T	ENST00000420353	ENSG00000170653	ATF7	TRUE	FALSE
chr12	53531743	C	T	ENST00000591834	ENSG00000267281	ATF7-NPFF	TRUE	FALSE
chr12	53531746	G	A	ENST00000420353	ENSG00000170653	ATF7	TRUE	TRUE
chr12	53531746	G	A	ENST00000591834	ENSG00000267281	ATF7-NPFF	TRUE	TRUE
chr12	53531752	G	A	ENST00000420353	ENSG00000170653	ATF7	TRUE	TRUE
chr12	53531752	G	A	ENST00000591834	ENSG00000267281	ATF7-NPFF	TRUE	TRUE
chr12	53531779	G	A	ENST00000420353	ENSG00000170653	ATF7	TRUE	TRUE
chr12	53531779	G	A	ENST00000591834	ENSG00000267281	ATF7-NPFF	TRUE	TRUE
chr12	53531791	G	A	ENST00000420353	ENSG00000170653	ATF7	TRUE	TRUE
chr12	53531791	G	A	ENST00000591834	ENSG00000267281	ATF7-NPFF	TRUE	TRUE
chr12	53531797	G	A	ENST00000420353	ENSG00000170653	ATF7	TRUE	TRUE
chr12	53531797	G	A	ENST00000591834	ENSG00000267281	ATF7-NPFF	TRUE	TRUE
chr12	53531800	C	A	ENST00000420353	ENSG00000170653	ATF7	TRUE	TRUE
chr12	53531800	C	A	ENST00000591834	ENSG00000267281	ATF7-NPFF	TRUE	TRUE
chr12	53531845	C	A	ENST00000420353	ENSG00000170653	ATF7	TRUE	TRUE
chr12	53531845	C	A	ENST00000591834	ENSG00000267281	ATF7-NPFF	TRUE	TRUE
chr12	53531846	A	T	ENST00000420353	ENSG00000170653	ATF7	TRUE	TRUE
chr12	53531846	A	T	ENST00000591834	ENSG00000267281	ATF7-NPFF	TRUE	TRUE
chr12	53531862	G	C	ENST00000420353	ENSG00000170653	ATF7	TRUE	TRUE
chr12	53531862	G	C	ENST00000591834	ENSG00000267281	ATF7-NPFF	TRUE	TRUE
chr12	53531862	G	T	ENST00000420353	ENSG00000170653	ATF7	TRUE	TRUE
chr12	53531862	G	T	ENST00000591834	ENSG00000267281	ATF7-NPFF	TRUE	TRUE
chr12	53531872	G	A	ENST00000420353	ENSG00000170653	ATF7	TRUE	TRUE
chr12	53531872	G	A	ENST00000591834	ENSG00000267281	ATF7-NPFF	TRUE	TRUE
chr12	53531890	T	A	ENST00000420353	ENSG00000170653	ATF7	TRUE	TRUE
chr12	53531890	T	A	ENST00000591834	ENSG00000267281	ATF7-NPFF	TRUE	TRUE
chr12	53531896	T	A	ENST00000420353	ENSG00000170653	ATF7	TRUE	TRUE
chr12	53531896	T	A	ENST00000591834	ENSG00000267281	ATF7-NPFF	TRUE	TRUE
chr12	53531897	C	A	ENST00000420353	ENSG00000170653	ATF7	TRUE	FALSE
chr12	53531897	C	A	ENST00000591834	ENSG00000267281	ATF7-NPFF	TRUE	FALSE
chr12	53531897	C	G	ENST00000420353	ENSG00000170653	ATF7	TRUE	FALSE
chr12	53531897	C	G	ENST00000591834	ENSG00000267281	ATF7-NPFF	TRUE	FALSE
chr12	53531897	C	T	ENST00000420353	ENSG00000170653	ATF7	TRUE	FALSE
chr12	53531897	C	T	ENST00000591834	ENSG00000267281	ATF7-NPFF	TRUE	FALSE
chr12	53531898	T	A	ENST00000420353	ENSG00000170653	ATF7	TRUE	FALSE
chr12	53531898	T	A	ENST00000591834	ENSG00000267281	ATF7-NPFF	TRUE	FALSE
chr12	53531898	T	C	ENST00000420353	ENSG00000170653	ATF7	TRUE	FALSE
chr12	53531898	T	C	ENST00000591834	ENSG00000267281	ATF7-NPFF	TRUE	FALSE
chr12	53531898	T	G	ENST00000420353	ENSG00000170653	ATF7	TRUE	FALSE
chr12	53531898	T	G	ENST00000591834	ENSG00000267281	ATF7-NPFF	TRUE	FALSE
chr12	53532508	A	C	ENST00000420353	ENSG00000170653	ATF7	TRUE	FALSE
chr12	53532508	A	C	ENST00000591834	ENSG00000267281	ATF7-NPFF	TRUE	FALSE
chr12	53532508	A	G	ENST00000420353	ENSG00000170653	ATF7	TRUE	FALSE
chr12	53532508	A	G	ENST00000591834	ENSG00000267281	ATF7-NPFF	TRUE	FALSE
chr12	53532508	A	T	ENST00000420353	ENSG00000170653	ATF7	TRUE	FALSE
chr12	53532508	A	T	ENST00000591834	ENSG00000267281	ATF7-NPFF	TRUE	FALSE
chr12	53532509	C	A	ENST00000420353	ENSG00000170653	ATF7	TRUE	FALSE
chr12	53532509	C	A	ENST00000591834	ENSG00000267281	ATF7-NPFF	TRUE	FALSE
chr12	53532509	C	G	ENST00000420353	ENSG00000170653	ATF7	TRUE	FALSE
chr12	53532509	C	G	ENST00000591834	ENSG00000267281	ATF7-NPFF	TRUE	FALSE
chr12	53532509	C	T	ENST00000420353	ENSG00000170653	ATF7	TRUE	FALSE
chr12	53532509	C	T	ENST00000591834	ENSG00000267281	ATF7-NPFF	TRUE	FALSE
chr12	53532515	T	A	ENST00000420353	ENSG00000170653	ATF7	TRUE	TRUE
chr12	53532515	T	A	ENST00000591834	ENSG00000267281	ATF7-NPFF	TRUE	TRUE
chr12	53532521	C	A	ENST00000420353	ENSG00000170653	ATF7	TRUE	TRUE
chr12	53532521	C	A	ENST00000591834	ENSG00000267281	ATF7-NPFF	TRUE	TRUE
chr12	53532523	G	C	ENST00000420353	ENSG00000170653	ATF7	TRUE	TRUE
chr12	53532523	G	C	ENST00000591834	ENSG00000267281	ATF7-NPFF	TRUE	TRUE
chr12	53532523	G	T	ENST00000420353	ENSG00000170653	ATF7	TRUE	TRUE
chr12	53532523	G	T	ENST00000591834	ENSG00000267281	ATF7-NPFF	TRUE	TRUE
chr12	53532617	T	A	ENST00000420353	ENSG00000170653	ATF7
chr12	53532617	T	A	ENST00000591834	ENSG00000267281	ATF7-NPFF
chr12	53532624	C	A	ENST00000420353	ENSG00000170653	ATF7	TRUE	FALSE
chr12	53532624	C	A	ENST00000591834	ENSG00000267281	ATF7-NPFF	TRUE	FALSE
chr12	53532624	C	G	ENST00000420353	ENSG00000170653	ATF7	TRUE	FALSE
chr12	53532624	C	G	ENST00000591834	ENSG00000267281	ATF7-NPFF	TRUE	FALSE
chr12	53532624	C	T	ENST00000420353	ENSG00000170653	ATF7	TRUE	FALSE
chr12	53532624	C	T	ENST00000591834	ENSG00000267281	ATF7-NPFF	TRUE	FALSE
chr12	53532625	T	A	ENST00000420353	ENSG00000170653	ATF7	TRUE	FALSE
chr12	53532625	T	A	ENST00000591834	ENSG00000267281	ATF7-NPFF	TRUE	FALSE
chr12	53532625	T	C	ENST00000420353	ENSG00000170653	ATF7	TRUE	FALSE
chr12	53532625	T	C	ENST00000591834	ENSG00000267281	ATF7-NPFF	TRUE	FALSE
chr12	53532625	T	G	ENST00000420353	ENSG00000170653	ATF7	TRUE	FALSE
chr12	53532625	T	G	ENST00000591834	ENSG00000267281	ATF7-NPFF	TRUE	FALSE
chr12	53533158	A	C	ENST00000420353	ENSG00000170653	ATF7	TRUE	FALSE
chr12	53533158	A	C	ENST00000591834	ENSG00000267281	ATF7-NPFF	TRUE	FALSE
chr12	53533158	A	G	ENST00000420353	ENSG00000170653	ATF7	TRUE	FALSE
chr12	53533158	A	G	ENST00000591834	ENSG00000267281	ATF7-NPFF	TRUE	FALSE
chr12	53533158	A	T	ENST00000420353	ENSG00000170653	ATF7	TRUE	FALSE
chr12	53533158	A	T	ENST00000591834	ENSG00000267281	ATF7-NPFF	TRUE	FALSE
chr12	53533159	C	A	ENST00000420353	ENSG00000170653	ATF7	TRUE	FALSE
chr12	53533159	C	A	ENST00000591834	ENSG00000267281	ATF7-NPFF	TRUE	FALSE
chr12	53533159	C	G	ENST00000420353	ENSG00000170653	ATF7	TRUE	FALSE
chr12	53533159	C	G	ENST00000591834	ENSG00000267281	ATF7-NPFF	TRUE	FALSE
chr12	53533159	C	T	ENST00000420353	ENSG00000170653	ATF7	TRUE	FALSE
chr12	53533159	C	T	ENST00000591834	ENSG00000267281	ATF7-NPFF	TRUE	FALSE
chr12	53533161	G	T	ENST00000420353	ENSG00000170653	ATF7	TRUE	TRUE
chr12	53533161	G	T	ENST00000591834	ENSG00000267281	ATF7-NPFF	TRUE	TRUE
chr12	53533180	G	A	ENST00000420353	ENSG00000170653	ATF7	TRUE	TRUE
chr12	53533180	G	A	ENST00000591834	ENSG00000267281	ATF7-NPFF	TRUE	TRUE
chr12	53533197	A	T	ENST00000420353	ENSG00000170653	ATF7	TRUE	TRUE
chr12	53533197	A	T	ENST00000591834	ENSG00000267281	ATF7-NPFF	TRUE	TRUE
chr12	53533213	G	A	ENST00000420353	ENSG00000170653	ATF7	TRUE	TRUE
chr12	53533213	G	A	ENST00000591834	ENSG00000267281	ATF7-NPFF	TRUE	TRUE
chr12	53533216	C	A	ENST00000420353	ENSG00000170653	ATF7	TRUE	TRUE
chr12	53533216	C	A	ENST00000591834	ENSG00000267281	ATF7-NPFF	TRUE	TRUE
chr12	53533260	C	A	ENST00000420353	ENSG00000170653	ATF7	TRUE	FALSE
chr12	53533260	C	A	ENST00000591834	ENSG00000267281	ATF7-NPFF	TRUE	FALSE
chr12	53533260	C	G	ENST00000420353	ENSG00000170653	ATF7	TRUE	FALSE
chr12	53533260	C	G	ENST00000591834	ENSG00000267281	ATF7-NPFF	TRUE	FALSE
chr12	53533260	C	T	ENST00000420353	ENSG00000170653	ATF7	TRUE	FALSE
chr12	53533260	C	T	ENST00000591834	ENSG00000267281	ATF7-NPFF	TRUE	FALSE
chr12	53533261	T	A	ENST00000420353	ENSG00000170653	ATF7	TRUE	FALSE
chr12	53533261	T	A	ENST00000591834	ENSG00000267281	ATF7-NPFF	TRUE	FALSE
chr12	53533261	T	C	ENST00000420353	ENSG00000170653	ATF7	TRUE	FALSE
chr12	53533261	T	C	ENST00000591834	ENSG00000267281	ATF7-NPFF	TRUE	FALSE
chr12	53533261	T	G	ENST00000420353	ENSG00000170653	ATF7	TRUE	FALSE
chr12	53533261	T	G	ENST00000591834	ENSG00000267281	ATF7-NPFF	TRUE	FALSE
chr12	53534500	A	C	ENST00000420353	ENSG00000170653	ATF7	TRUE	FALSE
chr12	53534500	A	C	ENST00000591834	ENSG00000267281	ATF7-NPFF	TRUE	FALSE
chr12	53534500	A	G	ENST00000420353	ENSG00000170653	ATF7	TRUE	FALSE
chr12	53534500	A	G	ENST00000591834	ENSG00000267281	ATF7-NPFF	TRUE	FALSE
chr12	53534500	A	T	ENST00000420353	ENSG00000170653	ATF7	TRUE	FALSE
chr12	53534500	A	T	ENST00000591834	ENSG00000267281	ATF7-NPFF	TRUE	FALSE
chr12	53534501	C	A	ENST00000420353	ENSG00000170653	ATF7	TRUE	FALSE
chr12	53534501	C	A	ENST00000591834	ENSG00000267281	ATF7-NPFF	TRUE	FALSE
chr12	53534501	C	G	ENST00000420353	ENSG00000170653	ATF7	TRUE	FALSE
chr12	53534501	C	G	ENST00000591834	ENSG00000267281	ATF7-NPFF	TRUE	FALSE
chr12	53534501	C	T	ENST00000420353	ENSG00000170653	ATF7	TRUE	FALSE
chr12	53534501	C	T	ENST00000591834	ENSG00000267281	ATF7-NPFF	TRUE	FALSE
chr12	53534509	G	A	ENST00000420353	ENSG00000170653	ATF7	TRUE	TRUE
chr12	53534509	G	A	ENST00000591834	ENSG00000267281	ATF7-NPFF	TRUE	TRUE
chr12	53534530	G	A	ENST00000420353	ENSG00000170653	ATF7	TRUE	TRUE
chr12	53534530	G	A	ENST00000591834	ENSG00000267281	ATF7-NPFF	TRUE	TRUE
chr12	53534576	A	C	ENST00000420353	ENSG00000170653	ATF7	TRUE	TRUE
chr12	53534576	A	C	ENST00000591834	ENSG00000267281	ATF7-NPFF	TRUE	TRUE
chr12	53534576	A	T	ENST00000420353	ENSG00000170653	ATF7	TRUE	TRUE
chr12	53534576	A	T	ENST00000591834	ENSG00000267281	ATF7-NPFF	TRUE	TRUE
chr12	53534583	A	T	ENST00000420353	ENSG00000170653	ATF7	TRUE	TRUE
chr12	53534583	A	T	ENST00000591834	ENSG00000267281	ATF7-NPFF	TRUE	TRUE
chr12	53534647	T	A	ENST00000420353	ENSG00000170653	ATF7	TRUE	TRUE
chr12	53534647	T	A	ENST00000591834	ENSG00000267281	ATF7-NPFF	TRUE	TRUE
chr12	53534659	C	A	ENST00000420353	ENSG00000170653	ATF7	TRUE	TRUE
chr12	53534659	C	A	ENST00000591834	ENSG00000267281	ATF7-NPFF	TRUE	TRUE
chr12	53534660	C	A	ENST00000420353	ENSG00000170653	ATF7	TRUE	FALSE
chr12	53534660	C	A	ENST00000591834	ENSG00000267281	ATF7-NPFF	TRUE	FALSE
chr12	53534660	C	G	ENST00000420353	ENSG00000170653	ATF7	TRUE	FALSE
chr12	53534660	C	G	ENST00000591834	ENSG00000267281	ATF7-NPFF	TRUE	FALSE
chr12	53534660	C	T	ENST00000420353	ENSG00000170653	ATF7	TRUE	FALSE
chr12	53534660	C	T	ENST00000591834	ENSG00000267281	ATF7-NPFF	TRUE	FALSE
chr12	53534661	T	A	ENST00000420353	ENSG00000170653	ATF7	TRUE	FALSE
chr12	53534661	T	A	ENST00000591834	ENSG00000267281	ATF7-NPFF	TRUE	FALSE
chr12	53534661	T	C	ENST00000420353	ENSG00000170653	ATF7	TRUE	FALSE
chr12	53534661	T	C	ENST00000591834	ENSG00000267281	ATF7-NPFF	TRUE	FALSE
chr12	53534661	T	G	ENST00000420353	ENSG00000170653	ATF7	TRUE	FALSE
chr12	53534661	T	G	ENST00000591834	ENSG00000267281	ATF7-NPFF	TRUE	FALSE
chr12	53537413	A	C	ENST00000420353	ENSG00000170653	ATF7	TRUE	FALSE
chr12	53537413	A	C	ENST00000591834	ENSG00000267281	ATF7-NPFF	TRUE	FALSE
chr12	53537413	A	G	ENST00000420353	ENSG00000170653	ATF7	TRUE	FALSE
chr12	53537413	A	G	ENST00000591834	ENSG00000267281	ATF7-NPFF	TRUE	FALSE
chr12	53537413	A	T	ENST00000420353	ENSG00000170653	ATF7	TRUE	FALSE
chr12	53537413	A	T	ENST00000591834	ENSG00000267281	ATF7-NPFF	TRUE	FALSE
chr12	53537414	C	A	ENST00000420353	ENSG00000170653	ATF7	TRUE	FALSE
chr12	53537414	C	A	ENST00000591834	ENSG00000267281	ATF7-NPFF	TRUE	FALSE
chr12	53537414	C	G	ENST00000420353	ENSG00000170653	ATF7	TRUE	FALSE
chr12	53537414	C	G	ENST00000591834	ENSG00000267281	ATF7-NPFF	TRUE	FALSE
chr12	53537414	C	T	ENST00000420353	ENSG00000170653	ATF7	TRUE	FALSE
chr12	53537414	C	T	ENST00000591834	ENSG00000267281	ATF7-NPFF	TRUE	FALSE
chr12	53537417	T	A	ENST00000420353	ENSG00000170653	ATF7	TRUE	TRUE
chr12	53537417	T	A	ENST00000591834	ENSG00000267281	ATF7-NPFF	TRUE	TRUE
chr12	53537420	C	A	ENST00000420353	ENSG00000170653	ATF7	TRUE	TRUE
chr12	53537420	C	A	ENST00000591834	ENSG00000267281	ATF7-NPFF	TRUE	TRUE
chr12	53537423	T	A	ENST00000420353	ENSG00000170653	ATF7	TRUE	TRUE
chr12	53537423	T	A	ENST00000591834	ENSG00000267281	ATF7-NPFF	TRUE	TRUE
chr12	53537436	A	T	ENST00000420353	ENSG00000170653	ATF7	TRUE	TRUE
chr12	53537436	A	T	ENST00000591834	ENSG00000267281	ATF7-NPFF	TRUE	TRUE
chr12	53537470	G	C	ENST00000420353	ENSG00000170653	ATF7	TRUE	TRUE
chr12	53537470	G	C	ENST00000591834	ENSG00000267281	ATF7-NPFF	TRUE	TRUE
chr12	53537470	G	T	ENST00000420353	ENSG00000170653	ATF7	TRUE	TRUE
chr12	53537470	G	T	ENST00000591834	ENSG00000267281	ATF7-NPFF	TRUE	TRUE
chr12	53537480	C	A	ENST00000420353	ENSG00000170653	ATF7	TRUE	TRUE
chr12	53537480	C	A	ENST00000591834	ENSG00000267281	ATF7-NPFF	TRUE	TRUE
chr12	53537489	C	A	ENST00000420353	ENSG00000170653	ATF7	TRUE	TRUE
chr12	53537489	C	A	ENST00000591834	ENSG00000267281	ATF7-NPFF	TRUE	TRUE
chr12	53537492	C	A	ENST00000420353	ENSG00000170653	ATF7	TRUE	TRUE
chr12	53537492	C	A	ENST00000591834	ENSG00000267281	ATF7-NPFF	TRUE	TRUE
chr12	53537495	C	A	ENST00000420353	ENSG00000170653	ATF7	TRUE	TRUE
chr12	53537495	C	A	ENST00000591834	ENSG00000267281	ATF7-NPFF	TRUE	TRUE
chr12	53537498	T	A	ENST00000420353	ENSG00000170653	ATF7	TRUE	TRUE
chr12	53537498	T	A	ENST00000591834	ENSG00000267281	ATF7-NPFF	TRUE	TRUE
chr12	53537504	T	A	ENST00000420353	ENSG00000170653	ATF7	TRUE	TRUE
chr12	53537504	T	A	ENST00000591834	ENSG00000267281	ATF7-NPFF	TRUE	TRUE
chr12	53537553	C	A	ENST00000420353	ENSG00000170653	ATF7	TRUE	FALSE
chr12	53537553	C	A	ENST00000591834	ENSG00000267281	ATF7-NPFF	TRUE	FALSE
chr12	53537553	C	G	ENST00000420353	ENSG00000170653	ATF7	TRUE	FALSE
chr12	53537553	C	G	ENST00000591834	ENSG00000267281	ATF7-NPFF	TRUE	FALSE
chr12	53537553	C	T	ENST00000420353	ENSG00000170653	ATF7	TRUE	FALSE
chr12	53537553	C	T	ENST00000591834	ENSG00000267281	ATF7-NPFF	TRUE	FALSE
chr12	53537554	T	A	ENST00000420353	ENSG00000170653	ATF7	TRUE	FALSE
chr12	53537554	T	A	ENST00000591834	ENSG00000267281	ATF7-NPFF	TRUE	FALSE
chr12	53537554	T	C	ENST00000420353	ENSG00000170653	ATF7	TRUE	FALSE
chr12	53537554	T	C	ENST00000591834	ENSG00000267281	ATF7-NPFF	TRUE	FALSE
chr12	53537554	T	G	ENST00000420353	ENSG00000170653	ATF7	TRUE	FALSE
chr12	53537554	T	G	ENST00000591834	ENSG00000267281	ATF7-NPFF	TRUE	FALSE
chr12	53543328	G	A	ENST00000420353	ENSG00000170653	ATF7	FALSE	FALSE
chr12	53543328	G	A	ENST00000591834	ENSG00000267281	ATF7-NPFF	FALSE	FALSE
chr12	53543328	G	C	ENST00000420353	ENSG00000170653	ATF7	FALSE	FALSE
chr12	53543328	G	C	ENST00000591834	ENSG00000267281	ATF7-NPFF	FALSE	FALSE
chr12	53543328	G	T	ENST00000420353	ENSG00000170653	ATF7	FALSE	FALSE
chr12	53543328	G	T	ENST00000591834	ENSG00000267281	ATF7-NPFF	FALSE	FALSE
chr12	53543329	C	A	ENST00000420353	ENSG00000170653	ATF7	FALSE	FALSE
chr12	53543329	C	A	ENST00000591834	ENSG00000267281	ATF7-NPFF	FALSE	FALSE
chr12	53543329	C	G	ENST00000420353	ENSG00000170653	ATF7	FALSE	FALSE
chr12	53543329	C	G	ENST00000591834	ENSG00000267281	ATF7-NPFF	FALSE	FALSE
chr12	53543329	C	T	ENST00000420353	ENSG00000170653	ATF7	FALSE	FALSE
chr12	53543329	C	T	ENST00000591834	ENSG00000267281	ATF7-NPFF	FALSE	FALSE
chr12	53543332	T	A	ENST00000420353	ENSG00000170653	ATF7	TRUE	TRUE
chr12	53543332	T	A	ENST00000591834	ENSG00000267281	ATF7-NPFF	TRUE	TRUE
chr12	53543335	T	A	ENST00000420353	ENSG00000170653	ATF7	TRUE	TRUE
chr12	53543335	T	A	ENST00000591834	ENSG00000267281	ATF7-NPFF	TRUE	TRUE
chr12	53543338	C	A	ENST00000420353	ENSG00000170653	ATF7	TRUE	TRUE
chr12	53543338	C	A	ENST00000591834	ENSG00000267281	ATF7-NPFF	TRUE	TRUE
chr12	53543344	C	A	ENST00000420353	ENSG00000170653	ATF7	TRUE	TRUE
chr12	53543344	C	A	ENST00000591834	ENSG00000267281	ATF7-NPFF	TRUE	TRUE
chr12	53543356	T	A	ENST00000420353	ENSG00000170653	ATF7	TRUE	TRUE
chr12	53543356	T	A	ENST00000591834	ENSG00000267281	ATF7-NPFF	TRUE	TRUE
chr12	53543359	T	A	ENST00000420353	ENSG00000170653	ATF7	TRUE	TRUE
chr12	53543359	T	A	ENST00000591834	ENSG00000267281	ATF7-NPFF	TRUE	TRUE
chr12	53543365	C	A	ENST00000420353	ENSG00000170653	ATF7	TRUE	TRUE
chr12	53543365	C	A	ENST00000591834	ENSG00000267281	ATF7-NPFF	TRUE	TRUE
chr12	53543371	C	A	ENST00000420353	ENSG00000170653	ATF7	TRUE	TRUE
chr12	53543371	C	A	ENST00000591834	ENSG00000267281	ATF7-NPFF	TRUE	TRUE
chr12	53543389	C	A	ENST00000420353	ENSG00000170653	ATF7	TRUE	TRUE
chr12	53543389	C	A	ENST00000591834	ENSG00000267281	ATF7-NPFF	TRUE	TRUE
chr12	53543401	C	A	ENST00000420353	ENSG00000170653	ATF7	TRUE	TRUE
chr12	53543401	C	A	ENST00000591834	ENSG00000267281	ATF7-NPFF	TRUE	TRUE
chr12	53543407	C	A	ENST00000420353	ENSG00000170653	ATF7	TRUE	TRUE
chr12	53543407	C	A	ENST00000591834	ENSG00000267281	ATF7-NPFF	TRUE	TRUE
chr12	53543410	C	A	ENST00000420353	ENSG00000170653	ATF7	TRUE	TRUE
chr12	53543410	C	A	ENST00000591834	ENSG00000267281	ATF7-NPFF	TRUE	TRUE
chr12	53543411	A	T	ENST00000420353	ENSG00000170653	ATF7	TRUE	TRUE
chr12	53543411	A	T	ENST00000591834	ENSG00000267281	ATF7-NPFF	TRUE	TRUE
chr12	53543419	T	A	ENST00000420353	ENSG00000170653	ATF7	TRUE	TRUE
chr12	53543419	T	A	ENST00000591834	ENSG00000267281	ATF7-NPFF	TRUE	TRUE
chr12	53543428	T	A	ENST00000420353	ENSG00000170653	ATF7	TRUE	TRUE
chr12	53543428	T	A	ENST00000591834	ENSG00000267281	ATF7-NPFF	TRUE	TRUE
chr12	53543446	G	A	ENST00000420353	ENSG00000170653	ATF7	TRUE	TRUE
chr12	53543446	G	A	ENST00000591834	ENSG00000267281	ATF7-NPFF	TRUE	TRUE
chr12	53543449	C	A	ENST00000420353	ENSG00000170653	ATF7	TRUE	FALSE
chr12	53543449	C	A	ENST00000591834	ENSG00000267281	ATF7-NPFF	TRUE	FALSE
chr12	53543449	C	G	ENST00000420353	ENSG00000170653	ATF7	TRUE	FALSE
chr12	53543449	C	G	ENST00000591834	ENSG00000267281	ATF7-NPFF	TRUE	FALSE
chr12	53543449	C	T	ENST00000420353	ENSG00000170653	ATF7	TRUE	FALSE
chr12	53543449	C	T	ENST00000591834	ENSG00000267281	ATF7-NPFF	TRUE	FALSE
chr12	53543450	T	A	ENST00000420353	ENSG00000170653	ATF7	TRUE	FALSE
chr12	53543450	T	A	ENST00000591834	ENSG00000267281	ATF7-NPFF	TRUE	FALSE
chr12	53543450	T	C	ENST00000420353	ENSG00000170653	ATF7	TRUE	FALSE
chr12	53543450	T	C	ENST00000591834	ENSG00000267281	ATF7-NPFF	TRUE	FALSE
chr12	53543450	T	G	ENST00000420353	ENSG00000170653	ATF7	TRUE	FALSE
chr12	53543450	T	G	ENST00000591834	ENSG00000267281	ATF7-NPFF	TRUE	FALSE
chr12	53552539	A	C	ENST00000420353	ENSG00000170653	ATF7	TRUE	FALSE
chr12	53552539	A	C	ENST00000591834	ENSG00000267281	ATF7-NPFF	TRUE	FALSE
chr12	53552539	A	G	ENST00000420353	ENSG00000170653	ATF7	TRUE	FALSE
chr12	53552539	A	G	ENST00000591834	ENSG00000267281	ATF7-NPFF	TRUE	FALSE
chr12	53552539	A	T	ENST00000420353	ENSG00000170653	ATF7	TRUE	FALSE
chr12	53552539	A	T	ENST00000591834	ENSG00000267281	ATF7-NPFF	TRUE	FALSE
chr12	53552540	C	A	ENST00000420353	ENSG00000170653	ATF7	TRUE	FALSE
chr12	53552540	C	A	ENST00000591834	ENSG00000267281	ATF7-NPFF	TRUE	FALSE
chr12	53552540	C	G	ENST00000420353	ENSG00000170653	ATF7	TRUE	FALSE
chr12	53552540	C	G	ENST00000591834	ENSG00000267281	ATF7-NPFF	TRUE	FALSE
chr12	53552540	C	T	ENST00000420353	ENSG00000170653	ATF7	TRUE	FALSE
chr12	53552540	C	T	ENST00000591834	ENSG00000267281	ATF7-NPFF	TRUE	FALSE
chr12	53552555	G	C	ENST00000420353	ENSG00000170653	ATF7	TRUE	TRUE
chr12	53552555	G	C	ENST00000591834	ENSG00000267281	ATF7-NPFF	TRUE	TRUE
chr12	53552555	G	T	ENST00000420353	ENSG00000170653	ATF7	TRUE	TRUE
chr12	53552555	G	T	ENST00000591834	ENSG00000267281	ATF7-NPFF	TRUE	TRUE
chr12	53552565	G	A	ENST00000420353	ENSG00000170653	ATF7	TRUE	TRUE
chr12	53552565	G	A	ENST00000591834	ENSG00000267281	ATF7-NPFF	TRUE	TRUE
chr12	53552580	T	A	ENST00000420353	ENSG00000170653	ATF7	TRUE	TRUE
chr12	53552580	T	A	ENST00000591834	ENSG00000267281	ATF7-NPFF	TRUE	TRUE
chr12	53552582	A	T	ENST00000420353	ENSG00000170653	ATF7	TRUE	TRUE
chr12	53552582	A	T	ENST00000591834	ENSG00000267281	ATF7-NPFF	TRUE	TRUE
chr12	53552592	C	A	ENST00000420353	ENSG00000170653	ATF7	TRUE	TRUE
chr12	53552592	C	A	ENST00000591834	ENSG00000267281	ATF7-NPFF	TRUE	TRUE
chr12	53552598	T	A	ENST00000420353	ENSG00000170653	ATF7	TRUE	TRUE
chr12	53552598	T	A	ENST00000591834	ENSG00000267281	ATF7-NPFF	TRUE	TRUE
chr12	53552604	T	A	ENST00000420353	ENSG00000170653	ATF7	TRUE	TRUE
chr12	53552604	T	A	ENST00000591834	ENSG00000267281	ATF7-NPFF	TRUE	TRUE
chr12	53552625	C	A	ENST00000420353	ENSG00000170653	ATF7	TRUE	FALSE
chr12	53552625	C	A	ENST00000591834	ENSG00000267281	ATF7-NPFF	TRUE	FALSE
chr12	53552637	T	A	ENST00000420353	ENSG00000170653	ATF7	FALSE	FALSE
chr12	53552637	T	A	ENST00000591834	ENSG00000267281	ATF7-NPFF	FALSE	FALSE
chr12	53552638	C	A	ENST00000420353	ENSG00000170653	ATF7	TRUE	FALSE
chr12	53552638	C	A	ENST00000591834	ENSG00000267281	ATF7-NPFF	TRUE	FALSE
chr12	53552638	C	G	ENST00000420353	ENSG00000170653	ATF7	TRUE	FALSE
chr12	53552638	C	G	ENST00000591834	ENSG00000267281	ATF7-NPFF	TRUE	FALSE
chr12	53552638	C	T	ENST00000420353	ENSG00000170653	ATF7	TRUE	FALSE
chr12	53552638	C	T	ENST00000591834	ENSG00000267281	ATF7-NPFF	TRUE	FALSE
chr12	53552639	T	A	ENST00000420353	ENSG00000170653	ATF7	TRUE	FALSE
chr12	53552639	T	A	ENST00000591834	ENSG00000267281	ATF7-NPFF	TRUE	FALSE
chr12	53552639	T	C	ENST00000420353	ENSG00000170653	ATF7	TRUE	FALSE
chr12	53552639	T	C	ENST00000591834	ENSG00000267281	ATF7-NPFF	TRUE	FALSE
chr12	53552639	T	G	ENST00000420353	ENSG00000170653	ATF7	TRUE	FALSE
chr12	53552639	T	G	ENST00000591834	ENSG00000267281	ATF7-NPFF	TRUE	FALSE
chr12	53600951	A	C	ENST00000420353	ENSG00000170653	ATF7	TRUE	FALSE
chr12	53600951	A	C	ENST00000591834	ENSG00000267281	ATF7-NPFF	TRUE	FALSE
chr12	53600951	A	G	ENST00000420353	ENSG00000170653	ATF7	TRUE	FALSE
chr12	53600951	A	G	ENST00000591834	ENSG00000267281	ATF7-NPFF	TRUE	FALSE
chr12	53600951	A	T	ENST00000420353	ENSG00000170653	ATF7	TRUE	FALSE
chr12	53600951	A	T	ENST00000591834	ENSG00000267281	ATF7-NPFF	TRUE	FALSE
chr12	53600952	C	A	ENST00000420353	ENSG00000170653	ATF7	TRUE	FALSE
chr12	53600952	C	A	ENST00000591834	ENSG00000267281	ATF7-NPFF	TRUE	FALSE
chr12	53600952	C	G	ENST00000420353	ENSG00000170653	ATF7	TRUE	FALSE
chr12	53600952	C	G	ENST00000591834	ENSG00000267281	ATF7-NPFF	TRUE	FALSE
chr12	53600952	C	T	ENST00000420353	ENSG00000170653	ATF7	TRUE	FALSE
chr12	53600952	C	T	ENST00000591834	ENSG00000267281	ATF7-NPFF	TRUE	FALSE
chr12	53600955	G	A	ENST00000420353	ENSG00000170653	ATF7	FALSE	FALSE
chr12	53600955	G	A	ENST00000591834	ENSG00000267281	ATF7-NPFF	FALSE	FALSE
chr12	53600958	C	A	ENST00000420353	ENSG00000170653	ATF7	FALSE	FALSE
chr12	53600958	C	A	ENST00000591834	ENSG00000267281	ATF7-NPFF	FALSE	FALSE
chr12	53600959	A	T	ENST00000420353	ENSG00000170653	ATF7	FALSE	FALSE
chr12	53600959	A	T	ENST00000591834	ENSG00000267281	ATF7-NPFF	FALSE	FALSE
chr12	53600974	G	T	ENST00000420353	ENSG00000170653	ATF7	FALSE	FALSE
chr12	53600974	G	T	ENST00000591834	ENSG00000267281	ATF7-NPFF	FALSE	FALSE
chr12	53600988	T	A	ENST00000420353	ENSG00000170653	ATF7	FALSE	FALSE
chr12	53600988	T	A	ENST00000591834	ENSG00000267281	ATF7-NPFF	FALSE	FALSE
chr12	53600997	C	A	ENST00000420353	ENSG00000170653	ATF7	FALSE	FALSE
chr12	53600997	C	A	ENST00000591834	ENSG00000267281	ATF7-NPFF	FALSE	FALSE
chr12	53601022	C	A	ENST00000420353	ENSG00000170653	ATF7	TRUE	FALSE
chr12	53601022	C	A	ENST00000591834	ENSG00000267281	ATF7-NPFF	TRUE	FALSE
chr12	53601022	C	G	ENST00000420353	ENSG00000170653	ATF7	TRUE	FALSE
chr12	53601022	C	G	ENST00000591834	ENSG00000267281	ATF7-NPFF	TRUE	FALSE
chr12	53601022	C	T	ENST00000420353	ENSG00000170653	ATF7	TRUE	FALSE
chr12	53601022	C	T	ENST00000591834	ENSG00000267281	ATF7-NPFF	TRUE	FALSE
chr12	53601023	T	A	ENST00000420353	ENSG00000170653	ATF7	TRUE	FALSE
chr12	53601023	T	A	ENST00000591834	ENSG00000267281	ATF7-NPFF	TRUE	FALSE
chr12	53601023	T	C	ENST00000420353	ENSG00000170653	ATF7	TRUE	FALSE
chr12	53601023	T	C	ENST00000591834	ENSG00000267281	ATF7-NPFF	TRUE	FALSE
chr12	53601023	T	G	ENST00000420353	ENSG00000170653	ATF7	TRUE	FALSE
chr12	53601023	T	G	ENST00000591834	ENSG00000267281	ATF7-NPFF	TRUE	FALSE
chr12	53625949	A	C	ENST00000591834	ENSG00000267281	ATF7-NPFF	FALSE	FALSE
chr12	53625949	A	G	ENST00000591834	ENSG00000267281	ATF7-NPFF	FALSE	FALSE
chr12	53625949	A	T	ENST00000591834	ENSG00000267281	ATF7-NPFF	FALSE	FALSE
chr12	53625950	C	A	ENST00000591834	ENSG00000267281	ATF7-NPFF	FALSE	FALSE
chr12	53625950	C	G	ENST00000591834	ENSG00000267281	ATF7-NPFF	FALSE	FALSE
chr12	53625950	C	T	ENST00000591834	ENSG00000267281	ATF7-NPFF	FALSE	FALSE
chr12	53626277	A	C	ENST00000420353	ENSG00000170653	ATF7	TRUE	FALSE
chr12	53626277	A	G	ENST00000420353	ENSG00000170653	ATF7	FALSE	FALSE
chr12	53626277	A	T	ENST00000420353	ENSG00000170653	ATF7	TRUE	FALSE
chr12	53626278	C	A	ENST00000420353	ENSG00000170653	ATF7	TRUE	FALSE
chr12	53626278	C	G	ENST00000420353	ENSG00000170653	ATF7	TRUE	FALSE
chr12	53626278	C	T	ENST00000420353	ENSG00000170653	ATF7	TRUE	FALSE
chr12	53665350	A	T	ENST00000394349	ENSG00000135390	ATP5MC2	FALSE	FALSE
chr12	53665370	C	A	ENST00000394349	ENSG00000135390	ATP5MC2	FALSE	FALSE
chr12	53665372	G	T	ENST00000394349	ENSG00000135390	ATP5MC2	FALSE	FALSE
chr12	53665395	G	C	ENST00000394349	ENSG00000135390	ATP5MC2	FALSE	FALSE
chr12	53665395	G	T	ENST00000394349	ENSG00000135390	ATP5MC2	FALSE	FALSE
chr12	53665409	G	A	ENST00000394349	ENSG00000135390	ATP5MC2	FALSE	FALSE
chr12	53665412	G	A	ENST00000394349	ENSG00000135390	ATP5MC2	FALSE	FALSE
chr12	53665415	T	A	ENST00000394349	ENSG00000135390	ATP5MC2	FALSE	FALSE
chr12	53665429	C	A	ENST00000394349	ENSG00000135390	ATP5MC2	FALSE	FALSE
chr12	53665429	C	G	ENST00000394349	ENSG00000135390	ATP5MC2	FALSE	FALSE
chr12	53665429	C	T	ENST00000394349	ENSG00000135390	ATP5MC2	FALSE	FALSE
chr12	53665430	T	A	ENST00000394349	ENSG00000135390	ATP5MC2	FALSE	FALSE
chr12	53665430	T	C	ENST00000394349	ENSG00000135390	ATP5MC2	FALSE	FALSE
chr12	53665430	T	G	ENST00000394349	ENSG00000135390	ATP5MC2	FALSE	FALSE
chr12	53669146	A	C	ENST00000394349	ENSG00000135390	ATP5MC2	TRUE	FALSE
chr12	53669146	A	G	ENST00000394349	ENSG00000135390	ATP5MC2	TRUE	FALSE
chr12	53669146	A	T	ENST00000394349	ENSG00000135390	ATP5MC2	TRUE	FALSE
chr12	53669147	C	A	ENST00000394349	ENSG00000135390	ATP5MC2	TRUE	FALSE
chr12	53669147	C	G	ENST00000394349	ENSG00000135390	ATP5MC2	TRUE	FALSE
chr12	53669147	C	T	ENST00000394349	ENSG00000135390	ATP5MC2	TRUE	FALSE
chr12	53669153	A	C	ENST00000394349	ENSG00000135390	ATP5MC2	FALSE	FALSE
chr12	53669153	A	T	ENST00000394349	ENSG00000135390	ATP5MC2	FALSE	FALSE
chr12	53669185	C	A	ENST00000394349	ENSG00000135390	ATP5MC2	FALSE	FALSE
chr12	53669233	C	A	ENST00000394349	ENSG00000135390	ATP5MC2	TRUE	TRUE
chr12	53669242	T	A	ENST00000394349	ENSG00000135390	ATP5MC2	TRUE	TRUE
chr12	53669265	G	C	ENST00000394349	ENSG00000135390	ATP5MC2	TRUE	TRUE
chr12	53669265	G	T	ENST00000394349	ENSG00000135390	ATP5MC2	TRUE	TRUE
chr12	53669281	G	A	ENST00000394349	ENSG00000135390	ATP5MC2	TRUE	TRUE
chr12	53669304	G	C	ENST00000394349	ENSG00000135390	ATP5MC2	TRUE	TRUE
chr12	53669304	G	T	ENST00000394349	ENSG00000135390	ATP5MC2	TRUE	TRUE
chr12	53669315	A	T	ENST00000394349	ENSG00000135390	ATP5MC2	TRUE	TRUE
chr12	53669319	G	C	ENST00000394349	ENSG00000135390	ATP5MC2	TRUE	TRUE
chr12	53669319	G	T	ENST00000394349	ENSG00000135390	ATP5MC2	TRUE	TRUE
chr12	53669328	A	T	ENST00000394349	ENSG00000135390	ATP5MC2	TRUE	TRUE
chr12	53669342	C	A	ENST00000394349	ENSG00000135390	ATP5MC2	FALSE	FALSE
chr12	53669342	C	G	ENST00000394349	ENSG00000135390	ATP5MC2	FALSE	FALSE
chr12	53669342	C	T	ENST00000394349	ENSG00000135390	ATP5MC2	FALSE	FALSE
chr12	53669343	T	A	ENST00000394349	ENSG00000135390	ATP5MC2	FALSE	FALSE
chr12	53669343	T	C	ENST00000394349	ENSG00000135390	ATP5MC2	FALSE	FALSE
chr12	53669343	T	G	ENST00000394349	ENSG00000135390	ATP5MC2	FALSE	FALSE
chr12	53669869	A	C	ENST00000394349	ENSG00000135390	ATP5MC2	TRUE	FALSE
chr12	53669869	A	G	ENST00000394349	ENSG00000135390	ATP5MC2	TRUE	FALSE
chr12	53669869	A	T	ENST00000394349	ENSG00000135390	ATP5MC2	TRUE	FALSE
chr12	53669870	C	A	ENST00000394349	ENSG00000135390	ATP5MC2	TRUE	FALSE
chr12	53669870	C	G	ENST00000394349	ENSG00000135390	ATP5MC2	TRUE	FALSE
chr12	53669870	C	T	ENST00000394349	ENSG00000135390	ATP5MC2	TRUE	FALSE
chr12	53669873	C	A	ENST00000394349	ENSG00000135390	ATP5MC2	TRUE	TRUE
chr12	53669888	C	A	ENST00000394349	ENSG00000135390	ATP5MC2	TRUE	TRUE
chr12	53669894	G	A	ENST00000394349	ENSG00000135390	ATP5MC2	TRUE	TRUE
chr12	53669897	T	A	ENST00000394349	ENSG00000135390	ATP5MC2	TRUE	TRUE
chr12	53669933	G	A	ENST00000394349	ENSG00000135390	ATP5MC2	TRUE	FALSE
chr12	53669935	G	C	ENST00000394349	ENSG00000135390	ATP5MC2	TRUE	FALSE
chr12	53669935	G	T	ENST00000394349	ENSG00000135390	ATP5MC2	TRUE	FALSE
chr12	53669945	T	A	ENST00000394349	ENSG00000135390	ATP5MC2	FALSE	FALSE
chr12	53669949	C	A	ENST00000394349	ENSG00000135390	ATP5MC2	TRUE	FALSE
chr12	53669949	C	G	ENST00000394349	ENSG00000135390	ATP5MC2	TRUE	FALSE
chr12	53669949	C	T	ENST00000394349	ENSG00000135390	ATP5MC2	TRUE	FALSE
chr12	53669950	T	A	ENST00000394349	ENSG00000135390	ATP5MC2	TRUE	FALSE
chr12	53669950	T	C	ENST00000394349	ENSG00000135390	ATP5MC2	TRUE	FALSE
chr12	53669950	T	G	ENST00000394349	ENSG00000135390	ATP5MC2	TRUE	FALSE
chr12	53672574	A	C	ENST00000394349	ENSG00000135390	ATP5MC2	TRUE	FALSE
chr12	53672574	A	G	ENST00000394349	ENSG00000135390	ATP5MC2	TRUE	FALSE
chr12	53672574	A	T	ENST00000394349	ENSG00000135390	ATP5MC2	TRUE	FALSE
chr12	53672575	C	A	ENST00000394349	ENSG00000135390	ATP5MC2	TRUE	FALSE
chr12	53672575	C	G	ENST00000394349	ENSG00000135390	ATP5MC2	TRUE	FALSE
chr12	53672575	C	T	ENST00000394349	ENSG00000135390	ATP5MC2	TRUE	FALSE
chr12	53672577	A	T	ENST00000394349	ENSG00000135390	ATP5MC2	FALSE	FALSE
chr12	53672599	T	A	ENST00000394349	ENSG00000135390	ATP5MC2	FALSE	FALSE
chr12	53672603	G	T	ENST00000394349	ENSG00000135390	ATP5MC2	FALSE	FALSE
chr12	53672646	C	A	ENST00000394349	ENSG00000135390	ATP5MC2	TRUE	FALSE
chr12	53672646	C	G	ENST00000394349	ENSG00000135390	ATP5MC2	TRUE	FALSE
chr12	53672646	C	T	ENST00000394349	ENSG00000135390	ATP5MC2	TRUE	FALSE
chr12	53672647	T	A	ENST00000394349	ENSG00000135390	ATP5MC2	TRUE	FALSE
chr12	53672647	T	C	ENST00000394349	ENSG00000135390	ATP5MC2	TRUE	FALSE
chr12	53672647	T	G	ENST00000394349	ENSG00000135390	ATP5MC2	TRUE	FALSE
chr12	53676051	A	C	ENST00000394349	ENSG00000135390	ATP5MC2	TRUE	FALSE
chr12	53676051	A	G	ENST00000394349	ENSG00000135390	ATP5MC2	TRUE	FALSE
chr12	53676051	A	T	ENST00000394349	ENSG00000135390	ATP5MC2	TRUE	FALSE
chr12	53676052	C	A	ENST00000394349	ENSG00000135390	ATP5MC2	TRUE	FALSE
chr12	53676052	C	G	ENST00000394349	ENSG00000135390	ATP5MC2	TRUE	FALSE
chr12	53676052	C	T	ENST00000394349	ENSG00000135390	ATP5MC2	TRUE	FALSE
chr12	53711949	C	A	ENST00000550804	ENSG00000012822	CALCOCO1	FALSE	FALSE
chr12	53711967	G	A	ENST00000550804	ENSG00000012822	CALCOCO1	FALSE	FALSE
chr12	53711988	C	A	ENST00000550804	ENSG00000012822	CALCOCO1	FALSE	FALSE
chr12	53712003	C	A	ENST00000550804	ENSG00000012822	CALCOCO1	FALSE	FALSE
chr12	53712015	T	A	ENST00000550804	ENSG00000012822	CALCOCO1	FALSE	FALSE
chr12	53712024	C	A	ENST00000550804	ENSG00000012822	CALCOCO1	FALSE	FALSE
chr12	53712039	C	A	ENST00000550804	ENSG00000012822	CALCOCO1	FALSE	FALSE
chr12	53712042	T	A	ENST00000550804	ENSG00000012822	CALCOCO1	FALSE	FALSE
chr12	53712043	A	T	ENST00000550804	ENSG00000012822	CALCOCO1	FALSE	FALSE
chr12	53712052	A	T	ENST00000550804	ENSG00000012822	CALCOCO1	FALSE	FALSE
chr12	53712057	C	A	ENST00000550804	ENSG00000012822	CALCOCO1	FALSE	FALSE
chr12	53712060	T	A	ENST00000550804	ENSG00000012822	CALCOCO1	FALSE	FALSE
chr12	53712061	C	T	ENST00000550804	ENSG00000012822	CALCOCO1	FALSE	FALSE
chr12	53712062	C	T	ENST00000550804	ENSG00000012822	CALCOCO1	FALSE	FALSE
chr12	53712096	C	A	ENST00000550804	ENSG00000012822	CALCOCO1	FALSE	FALSE
chr12	53712098	G	C	ENST00000550804	ENSG00000012822	CALCOCO1	FALSE	FALSE
chr12	53712098	G	T	ENST00000550804	ENSG00000012822	CALCOCO1	FALSE	FALSE
chr12	53712122	C	A	ENST00000550804	ENSG00000012822	CALCOCO1	FALSE	FALSE
chr12	53712122	C	G	ENST00000550804	ENSG00000012822	CALCOCO1	FALSE	FALSE
chr12	53712122	C	T	ENST00000550804	ENSG00000012822	CALCOCO1	FALSE	FALSE
chr12	53712123	T	A	ENST00000550804	ENSG00000012822	CALCOCO1	FALSE	FALSE
chr12	53712123	T	C	ENST00000550804	ENSG00000012822	CALCOCO1	FALSE	FALSE
chr12	53712123	T	G	ENST00000550804	ENSG00000012822	CALCOCO1	FALSE	FALSE
chr12	53713098	A	C	ENST00000550804	ENSG00000012822	CALCOCO1	TRUE	FALSE
chr12	53713098	A	G	ENST00000550804	ENSG00000012822	CALCOCO1	FALSE	FALSE
chr12	53713098	A	T	ENST00000550804	ENSG00000012822	CALCOCO1	TRUE	FALSE
chr12	53713099	C	A	ENST00000550804	ENSG00000012822	CALCOCO1	TRUE	FALSE
chr12	53713099	C	G	ENST00000550804	ENSG00000012822	CALCOCO1	TRUE	FALSE
chr12	53713099	C	T	ENST00000550804	ENSG00000012822	CALCOCO1	TRUE	FALSE
chr12	53713111	A	C	ENST00000550804	ENSG00000012822	CALCOCO1	FALSE	FALSE
chr12	53713111	A	T	ENST00000550804	ENSG00000012822	CALCOCO1	FALSE	FALSE
chr12	53713131	C	A	ENST00000550804	ENSG00000012822	CALCOCO1	FALSE	FALSE
chr12	53713142	A	C	ENST00000550804	ENSG00000012822	CALCOCO1	FALSE	FALSE
chr12	53713142	A	T	ENST00000550804	ENSG00000012822	CALCOCO1	FALSE	FALSE
chr12	53713152	C	A	ENST00000550804	ENSG00000012822	CALCOCO1	TRUE	TRUE
chr12	53713155	C	A	ENST00000550804	ENSG00000012822	CALCOCO1	TRUE	TRUE
chr12	53713167	G	A	ENST00000550804	ENSG00000012822	CALCOCO1	TRUE	TRUE
chr12	53713187	G	C	ENST00000550804	ENSG00000012822	CALCOCO1	TRUE	TRUE
chr12	53713187	G	T	ENST00000550804	ENSG00000012822	CALCOCO1	TRUE	TRUE
chr12	53713191	T	A	ENST00000550804	ENSG00000012822	CALCOCO1	TRUE	TRUE
chr12	53713194	C	A	ENST00000550804	ENSG00000012822	CALCOCO1	TRUE	TRUE
chr12	53713200	C	A	ENST00000550804	ENSG00000012822	CALCOCO1	TRUE	TRUE
chr12	53713206	C	A	ENST00000550804	ENSG00000012822	CALCOCO1	TRUE	TRUE
chr12	53713207	C	A	ENST00000550804	ENSG00000012822	CALCOCO1	TRUE	FALSE
chr12	53713207	C	G	ENST00000550804	ENSG00000012822	CALCOCO1	TRUE	FALSE
chr12	53713207	C	T	ENST00000550804	ENSG00000012822	CALCOCO1	TRUE	FALSE
chr12	53713208	T	A	ENST00000550804	ENSG00000012822	CALCOCO1	TRUE	FALSE
chr12	53713208	T	C	ENST00000550804	ENSG00000012822	CALCOCO1	TRUE	FALSE
chr12	53713208	T	G	ENST00000550804	ENSG00000012822	CALCOCO1	TRUE	FALSE
chr12	53713699	A	C	ENST00000550804	ENSG00000012822	CALCOCO1	TRUE	FALSE
chr12	53713699	A	G	ENST00000550804	ENSG00000012822	CALCOCO1	TRUE	FALSE
chr12	53713699	A	T	ENST00000550804	ENSG00000012822	CALCOCO1	TRUE	FALSE
chr12	53713700	C	A	ENST00000550804	ENSG00000012822	CALCOCO1	TRUE	FALSE
chr12	53713700	C	G	ENST00000550804	ENSG00000012822	CALCOCO1	TRUE	FALSE
chr12	53713700	C	T	ENST00000550804	ENSG00000012822	CALCOCO1	TRUE	FALSE
chr12	53713702	G	T	ENST00000550804	ENSG00000012822	CALCOCO1	TRUE	TRUE
chr12	53713721	C	A	ENST00000550804	ENSG00000012822	CALCOCO1	TRUE	TRUE
chr12	53713760	G	A	ENST00000550804	ENSG00000012822	CALCOCO1	TRUE	TRUE
chr12	53713787	C	A	ENST00000550804	ENSG00000012822	CALCOCO1	TRUE	TRUE
chr12	53713790	G	A	ENST00000550804	ENSG00000012822	CALCOCO1	TRUE	TRUE
chr12	53713820	C	A	ENST00000550804	ENSG00000012822	CALCOCO1	TRUE	TRUE
chr12	53713826	C	A	ENST00000550804	ENSG00000012822	CALCOCO1	TRUE	TRUE
chr12	53713827	A	T	ENST00000550804	ENSG00000012822	CALCOCO1	TRUE	TRUE
chr12	53713836	A	C	ENST00000550804	ENSG00000012822	CALCOCO1	TRUE	TRUE
chr12	53713836	A	T	ENST00000550804	ENSG00000012822	CALCOCO1	TRUE	TRUE
chr12	53713859	C	A	ENST00000550804	ENSG00000012822	CALCOCO1	TRUE	TRUE
chr12	53713868	C	A	ENST00000550804	ENSG00000012822	CALCOCO1	TRUE	TRUE
chr12	53713874	C	A	ENST00000550804	ENSG00000012822	CALCOCO1	TRUE	TRUE
chr12	53713876	G	C	ENST00000550804	ENSG00000012822	CALCOCO1	TRUE	TRUE
chr12	53713876	G	T	ENST00000550804	ENSG00000012822	CALCOCO1	TRUE	TRUE
chr12	53713896	G	T	ENST00000550804	ENSG00000012822	CALCOCO1	TRUE	TRUE
chr12	53713901	C	A	ENST00000550804	ENSG00000012822	CALCOCO1	TRUE	FALSE
chr12	53713901	C	G	ENST00000550804	ENSG00000012822	CALCOCO1	TRUE	FALSE
chr12	53713901	C	T	ENST00000550804	ENSG00000012822	CALCOCO1	TRUE	FALSE
chr12	53713902	T	A	ENST00000550804	ENSG00000012822	CALCOCO1	TRUE	FALSE
chr12	53713902	T	C	ENST00000550804	ENSG00000012822	CALCOCO1	TRUE	FALSE
chr12	53713902	T	G	ENST00000550804	ENSG00000012822	CALCOCO1	TRUE	FALSE
chr12	53714131	A	C	ENST00000550804	ENSG00000012822	CALCOCO1	FALSE	FALSE
chr12	53714131	A	G	ENST00000550804	ENSG00000012822	CALCOCO1	FALSE	FALSE
chr12	53714131	A	T	ENST00000550804	ENSG00000012822	CALCOCO1	FALSE	FALSE
chr12	53714132	C	A	ENST00000550804	ENSG00000012822	CALCOCO1	FALSE	FALSE
chr12	53714132	C	G	ENST00000550804	ENSG00000012822	CALCOCO1	FALSE	FALSE
chr12	53714132	C	T	ENST00000550804	ENSG00000012822	CALCOCO1	FALSE	FALSE
chr12	53714151	C	A	ENST00000550804	ENSG00000012822	CALCOCO1	TRUE	TRUE
chr12	53714154	C	A	ENST00000550804	ENSG00000012822	CALCOCO1	TRUE	TRUE
chr12	53714160	C	A	ENST00000550804	ENSG00000012822	CALCOCO1	TRUE	TRUE
chr12	53714175	C	A	ENST00000550804	ENSG00000012822	CALCOCO1	TRUE	TRUE
chr12	53714179	C	T	ENST00000550804	ENSG00000012822	CALCOCO1	TRUE	TRUE
chr12	53714180	C	T	ENST00000550804	ENSG00000012822	CALCOCO1	TRUE	TRUE
chr12	53714184	T	A	ENST00000550804	ENSG00000012822	CALCOCO1	TRUE	TRUE
chr12	53714187	C	A	ENST00000550804	ENSG00000012822	CALCOCO1	TRUE	TRUE
chr12	53714199	T	A	ENST00000550804	ENSG00000012822	CALCOCO1	TRUE	TRUE
chr12	53714202	C	A	ENST00000550804	ENSG00000012822	CALCOCO1	TRUE	TRUE
chr12	53714214	C	A	ENST00000550804	ENSG00000012822	CALCOCO1	TRUE	TRUE
chr12	53714220	T	A	ENST00000550804	ENSG00000012822	CALCOCO1	TRUE	TRUE
chr12	53714223	T	A	ENST00000550804	ENSG00000012822	CALCOCO1	TRUE	TRUE
chr12	53714227	G	C	ENST00000550804	ENSG00000012822	CALCOCO1	TRUE	TRUE
chr12	53714227	G	T	ENST00000550804	ENSG00000012822	CALCOCO1	TRUE	TRUE
chr12	53714232	C	A	ENST00000550804	ENSG00000012822	CALCOCO1	TRUE	TRUE
chr12	53714237	A	T	ENST00000550804	ENSG00000012822	CALCOCO1	TRUE	TRUE
chr12	53714241	C	A	ENST00000550804	ENSG00000012822	CALCOCO1	TRUE	TRUE
chr12	53714242	C	A	ENST00000550804	ENSG00000012822	CALCOCO1	TRUE	FALSE
chr12	53714242	C	G	ENST00000550804	ENSG00000012822	CALCOCO1	TRUE	FALSE
chr12	53714242	C	T	ENST00000550804	ENSG00000012822	CALCOCO1	TRUE	FALSE
chr12	53714243	T	A	ENST00000550804	ENSG00000012822	CALCOCO1	TRUE	FALSE
chr12	53714243	T	C	ENST00000550804	ENSG00000012822	CALCOCO1	TRUE	FALSE
chr12	53714243	T	G	ENST00000550804	ENSG00000012822	CALCOCO1	TRUE	FALSE
chr12	53714596	A	C	ENST00000550804	ENSG00000012822	CALCOCO1	TRUE	FALSE
chr12	53714596	A	G	ENST00000550804	ENSG00000012822	CALCOCO1	TRUE	FALSE
chr12	53714596	A	T	ENST00000550804	ENSG00000012822	CALCOCO1	TRUE	FALSE
chr12	53714597	C	A	ENST00000550804	ENSG00000012822	CALCOCO1	TRUE	FALSE
chr12	53714597	C	G	ENST00000550804	ENSG00000012822	CALCOCO1	TRUE	FALSE
chr12	53714597	C	T	ENST00000550804	ENSG00000012822	CALCOCO1	TRUE	FALSE
chr12	53714600	G	A	ENST00000550804	ENSG00000012822	CALCOCO1	TRUE	TRUE
chr12	53714603	T	A	ENST00000550804	ENSG00000012822	CALCOCO1	TRUE	TRUE
chr12	53714606	C	A	ENST00000550804	ENSG00000012822	CALCOCO1	TRUE	TRUE
chr12	53714609	C	A	ENST00000550804	ENSG00000012822	CALCOCO1	TRUE	TRUE
chr12	53714612	G	A	ENST00000550804	ENSG00000012822	CALCOCO1	TRUE	TRUE
chr12	53714614	A	C	ENST00000550804	ENSG00000012822	CALCOCO1	TRUE	TRUE
chr12	53714614	A	T	ENST00000550804	ENSG00000012822	CALCOCO1	TRUE	TRUE
chr12	53714618	G	A	ENST00000550804	ENSG00000012822	CALCOCO1	TRUE	TRUE
chr12	53714621	C	A	ENST00000550804	ENSG00000012822	CALCOCO1	TRUE	TRUE
chr12	53714624	T	A	ENST00000550804	ENSG00000012822	CALCOCO1	TRUE	TRUE
chr12	53714627	C	A	ENST00000550804	ENSG00000012822	CALCOCO1	TRUE	TRUE
chr12	53714630	T	A	ENST00000550804	ENSG00000012822	CALCOCO1	TRUE	TRUE
chr12	53714633	G	A	ENST00000550804	ENSG00000012822	CALCOCO1	TRUE	TRUE
chr12	53714650	G	C	ENST00000550804	ENSG00000012822	CALCOCO1	TRUE	TRUE
chr12	53714650	G	T	ENST00000550804	ENSG00000012822	CALCOCO1	TRUE	TRUE
chr12	53714660	C	A	ENST00000550804	ENSG00000012822	CALCOCO1	TRUE	TRUE
chr12	53714669	C	A	ENST00000550804	ENSG00000012822	CALCOCO1	TRUE	TRUE
chr12	53714675	T	A	ENST00000550804	ENSG00000012822	CALCOCO1	TRUE	TRUE
chr12	53714681	C	A	ENST00000550804	ENSG00000012822	CALCOCO1	TRUE	TRUE
chr12	53714683	G	C	ENST00000550804	ENSG00000012822	CALCOCO1	TRUE	TRUE
chr12	53714683	G	T	ENST00000550804	ENSG00000012822	CALCOCO1	TRUE	TRUE
chr12	53714686	A	T	ENST00000550804	ENSG00000012822	CALCOCO1	TRUE	TRUE
chr12	53714690	G	A	ENST00000550804	ENSG00000012822	CALCOCO1	TRUE	TRUE
chr12	53714694	C	A	ENST00000550804	ENSG00000012822	CALCOCO1	TRUE	FALSE
chr12	53714694	C	G	ENST00000550804	ENSG00000012822	CALCOCO1	TRUE	FALSE
chr12	53714694	C	T	ENST00000550804	ENSG00000012822	CALCOCO1	TRUE	FALSE
chr12	53714695	T	A	ENST00000550804	ENSG00000012822	CALCOCO1	TRUE	FALSE
chr12	53714695	T	C	ENST00000550804	ENSG00000012822	CALCOCO1	TRUE	FALSE
chr12	53714695	T	G	ENST00000550804	ENSG00000012822	CALCOCO1	TRUE	FALSE
chr12	53715198	A	C	ENST00000550804	ENSG00000012822	CALCOCO1	TRUE	FALSE
chr12	53715198	A	G	ENST00000550804	ENSG00000012822	CALCOCO1	TRUE	FALSE
chr12	53715198	A	T	ENST00000550804	ENSG00000012822	CALCOCO1	TRUE	FALSE
chr12	53715199	C	A	ENST00000550804	ENSG00000012822	CALCOCO1	TRUE	FALSE
chr12	53715199	C	G	ENST00000550804	ENSG00000012822	CALCOCO1	TRUE	FALSE
chr12	53715199	C	T	ENST00000550804	ENSG00000012822	CALCOCO1	TRUE	FALSE
chr12	53715214	T	A	ENST00000550804	ENSG00000012822	CALCOCO1	TRUE	TRUE
chr12	53715217	C	A	ENST00000550804	ENSG00000012822	CALCOCO1	TRUE	TRUE
chr12	53715229	C	A	ENST00000550804	ENSG00000012822	CALCOCO1	TRUE	TRUE
chr12	53715235	T	A	ENST00000550804	ENSG00000012822	CALCOCO1	TRUE	TRUE
chr12	53715244	G	A	ENST00000550804	ENSG00000012822	CALCOCO1	TRUE	TRUE
chr12	53715250	G	A	ENST00000550804	ENSG00000012822	CALCOCO1	TRUE	TRUE
chr12	53715259	C	A	ENST00000550804	ENSG00000012822	CALCOCO1	TRUE	TRUE
chr12	53715262	C	A	ENST00000550804	ENSG00000012822	CALCOCO1	TRUE	TRUE
chr12	53715265	G	A	ENST00000550804	ENSG00000012822	CALCOCO1	TRUE	TRUE
chr12	53715274	T	A	ENST00000550804	ENSG00000012822	CALCOCO1	TRUE	TRUE
chr12	53715277	C	A	ENST00000550804	ENSG00000012822	CALCOCO1	TRUE	TRUE
chr12	53715279	A	T	ENST00000550804	ENSG00000012822	CALCOCO1	TRUE	TRUE
chr12	53715283	G	A	ENST00000550804	ENSG00000012822	CALCOCO1	TRUE	TRUE
chr12	53715292	C	A	ENST00000550804	ENSG00000012822	CALCOCO1	TRUE	TRUE
chr12	53715304	T	A	ENST00000550804	ENSG00000012822	CALCOCO1	TRUE	TRUE
chr12	53715313	T	A	ENST00000550804	ENSG00000012822	CALCOCO1	TRUE	TRUE
chr12	53715319	T	A	ENST00000550804	ENSG00000012822	CALCOCO1	TRUE	TRUE
chr12	53715322	C	A	ENST00000550804	ENSG00000012822	CALCOCO1	TRUE	TRUE
chr12	53715326	C	A	ENST00000550804	ENSG00000012822	CALCOCO1	TRUE	FALSE
chr12	53715326	C	G	ENST00000550804	ENSG00000012822	CALCOCO1	TRUE	FALSE
chr12	53715326	C	T	ENST00000550804	ENSG00000012822	CALCOCO1	TRUE	FALSE
chr12	53715327	T	A	ENST00000550804	ENSG00000012822	CALCOCO1	TRUE	FALSE
chr12	53715327	T	C	ENST00000550804	ENSG00000012822	CALCOCO1	TRUE	FALSE
chr12	53715327	T	G	ENST00000550804	ENSG00000012822	CALCOCO1	TRUE	FALSE
chr12	53715791	A	C	ENST00000550804	ENSG00000012822	CALCOCO1	TRUE	FALSE
chr12	53715791	A	G	ENST00000550804	ENSG00000012822	CALCOCO1	TRUE	FALSE
chr12	53715791	A	T	ENST00000550804	ENSG00000012822	CALCOCO1	TRUE	FALSE
chr12	53715792	C	A	ENST00000550804	ENSG00000012822	CALCOCO1	TRUE	FALSE
chr12	53715792	C	G	ENST00000550804	ENSG00000012822	CALCOCO1	TRUE	FALSE
chr12	53715792	C	T	ENST00000550804	ENSG00000012822	CALCOCO1	TRUE	FALSE
chr12	53715795	C	A	ENST00000550804	ENSG00000012822	CALCOCO1	TRUE	TRUE
chr12	53715804	G	A	ENST00000550804	ENSG00000012822	CALCOCO1	TRUE	TRUE
chr12	53715822	C	A	ENST00000550804	ENSG00000012822	CALCOCO1	TRUE	TRUE
chr12	53715825	T	A	ENST00000550804	ENSG00000012822	CALCOCO1	TRUE	TRUE
chr12	53715829	C	T	ENST00000550804	ENSG00000012822	CALCOCO1	TRUE	TRUE
chr12	53715830	C	T	ENST00000550804	ENSG00000012822	CALCOCO1	TRUE	TRUE
chr12	53715834	G	A	ENST00000550804	ENSG00000012822	CALCOCO1	TRUE	TRUE
chr12	53715835	G	T	ENST00000550804	ENSG00000012822	CALCOCO1	TRUE	TRUE
chr12	53715840	T	A	ENST00000550804	ENSG00000012822	CALCOCO1	TRUE	TRUE
chr12	53715843	C	A	ENST00000550804	ENSG00000012822	CALCOCO1	TRUE	TRUE
chr12	53715846	C	A	ENST00000550804	ENSG00000012822	CALCOCO1	TRUE	TRUE
chr12	53715849	T	A	ENST00000550804	ENSG00000012822	CALCOCO1	TRUE	TRUE
chr12	53715851	A	T	ENST00000550804	ENSG00000012822	CALCOCO1	TRUE	TRUE
chr12	53715857	A	T	ENST00000550804	ENSG00000012822	CALCOCO1	TRUE	TRUE
chr12	53715867	C	A	ENST00000550804	ENSG00000012822	CALCOCO1	TRUE	TRUE
chr12	53715888	C	A	ENST00000550804	ENSG00000012822	CALCOCO1	TRUE	TRUE
chr12	53715897	C	A	ENST00000550804	ENSG00000012822	CALCOCO1	TRUE	TRUE
chr12	53715918	C	A	ENST00000550804	ENSG00000012822	CALCOCO1	TRUE	TRUE
chr12	53715956	A	T	ENST00000550804	ENSG00000012822	CALCOCO1	TRUE	TRUE
chr12	53715960	C	A	ENST00000550804	ENSG00000012822	CALCOCO1	TRUE	TRUE
chr12	53715963	C	A	ENST00000550804	ENSG00000012822	CALCOCO1	TRUE	TRUE
chr12	53715981	T	A	ENST00000550804	ENSG00000012822	CALCOCO1	TRUE	TRUE
chr12	53715984	G	A	ENST00000550804	ENSG00000012822	CALCOCO1	TRUE	TRUE
chr12	53715987	G	A	ENST00000550804	ENSG00000012822	CALCOCO1	TRUE	TRUE
chr12	53715992	G	C	ENST00000550804	ENSG00000012822	CALCOCO1	TRUE	TRUE
chr12	53715992	G	T	ENST00000550804	ENSG00000012822	CALCOCO1	TRUE	TRUE
chr12	53716005	C	A	ENST00000550804	ENSG00000012822	CALCOCO1	TRUE	TRUE
chr12	53716008	G	A	ENST00000550804	ENSG00000012822	CALCOCO1	TRUE	TRUE
chr12	53716017	G	A	ENST00000550804	ENSG00000012822	CALCOCO1	TRUE	TRUE
chr12	53716023	G	A	ENST00000550804	ENSG00000012822	CALCOCO1	TRUE	TRUE
chr12	53716026	C	A	ENST00000550804	ENSG00000012822	CALCOCO1	TRUE	TRUE
chr12	53716029	T	A	ENST00000550804	ENSG00000012822	CALCOCO1	TRUE	TRUE
chr12	53716031	A	T	ENST00000550804	ENSG00000012822	CALCOCO1	TRUE	TRUE
chr12	53716038	C	A	ENST00000550804	ENSG00000012822	CALCOCO1	TRUE	TRUE
chr12	53716044	C	A	ENST00000550804	ENSG00000012822	CALCOCO1	TRUE	TRUE
chr12	53716048	C	A	ENST00000550804	ENSG00000012822	CALCOCO1	TRUE	FALSE
chr12	53716048	C	G	ENST00000550804	ENSG00000012822	CALCOCO1	TRUE	FALSE
chr12	53716048	C	T	ENST00000550804	ENSG00000012822	CALCOCO1	TRUE	FALSE
chr12	53716049	T	A	ENST00000550804	ENSG00000012822	CALCOCO1	TRUE	FALSE
chr12	53716049	T	C	ENST00000550804	ENSG00000012822	CALCOCO1	TRUE	FALSE
chr12	53716049	T	G	ENST00000550804	ENSG00000012822	CALCOCO1	TRUE	FALSE
chr12	53716258	A	C	ENST00000550804	ENSG00000012822	CALCOCO1	TRUE	FALSE
chr12	53716258	A	G	ENST00000550804	ENSG00000012822	CALCOCO1	TRUE	FALSE
chr12	53716258	A	T	ENST00000550804	ENSG00000012822	CALCOCO1	TRUE	FALSE
chr12	53716259	C	A	ENST00000550804	ENSG00000012822	CALCOCO1	TRUE	FALSE
chr12	53716259	C	G	ENST00000550804	ENSG00000012822	CALCOCO1	TRUE	FALSE
chr12	53716259	C	T	ENST00000550804	ENSG00000012822	CALCOCO1	TRUE	FALSE
chr12	53716268	G	A	ENST00000550804	ENSG00000012822	CALCOCO1	TRUE	TRUE
chr12	53716271	G	A	ENST00000550804	ENSG00000012822	CALCOCO1	TRUE	TRUE
chr12	53716277	G	A	ENST00000550804	ENSG00000012822	CALCOCO1	TRUE	TRUE
chr12	53716292	T	A	ENST00000550804	ENSG00000012822	CALCOCO1	TRUE	TRUE
chr12	53716298	G	A	ENST00000550804	ENSG00000012822	CALCOCO1	TRUE	TRUE
chr12	53716307	T	A	ENST00000550804	ENSG00000012822	CALCOCO1	TRUE	TRUE
chr12	53716313	T	A	ENST00000550804	ENSG00000012822	CALCOCO1	TRUE	TRUE
chr12	53716319	G	A	ENST00000550804	ENSG00000012822	CALCOCO1	TRUE	TRUE
chr12	53716322	G	A	ENST00000550804	ENSG00000012822	CALCOCO1	TRUE	TRUE
chr12	53716328	G	A	ENST00000550804	ENSG00000012822	CALCOCO1	TRUE	TRUE
chr12	53716337	G	A	ENST00000550804	ENSG00000012822	CALCOCO1	TRUE	TRUE
chr12	53716340	C	A	ENST00000550804	ENSG00000012822	CALCOCO1	TRUE	TRUE
chr12	53716343	C	A	ENST00000550804	ENSG00000012822	CALCOCO1	TRUE	TRUE
chr12	53716346	G	A	ENST00000550804	ENSG00000012822	CALCOCO1	TRUE	TRUE
chr12	53716347	C	T	ENST00000550804	ENSG00000012822	CALCOCO1	TRUE	TRUE
chr12	53716348	C	T	ENST00000550804	ENSG00000012822	CALCOCO1	TRUE	TRUE
chr12	53716355	T	A	ENST00000550804	ENSG00000012822	CALCOCO1	TRUE	TRUE
chr12	53716361	C	A	ENST00000550804	ENSG00000012822	CALCOCO1	TRUE	TRUE
chr12	53716364	T	A	ENST00000550804	ENSG00000012822	CALCOCO1	TRUE	TRUE
chr12	53716372	A	T	ENST00000550804	ENSG00000012822	CALCOCO1	TRUE	TRUE
chr12	53716378	A	C	ENST00000550804	ENSG00000012822	CALCOCO1	TRUE	TRUE
chr12	53716378	A	T	ENST00000550804	ENSG00000012822	CALCOCO1	TRUE	TRUE
chr12	53716391	C	A	ENST00000550804	ENSG00000012822	CALCOCO1	TRUE	TRUE
chr12	53716394	G	A	ENST00000550804	ENSG00000012822	CALCOCO1	TRUE	TRUE
chr12	53716397	G	A	ENST00000550804	ENSG00000012822	CALCOCO1	TRUE	TRUE
chr12	53716406	G	A	ENST00000550804	ENSG00000012822	CALCOCO1	TRUE	TRUE
chr12	53716412	C	A	ENST00000550804	ENSG00000012822	CALCOCO1	TRUE	TRUE
chr12	53716416	C	A	ENST00000550804	ENSG00000012822	CALCOCO1	TRUE	FALSE
chr12	53716416	C	G	ENST00000550804	ENSG00000012822	CALCOCO1	TRUE	FALSE
chr12	53716416	C	T	ENST00000550804	ENSG00000012822	CALCOCO1	TRUE	FALSE
chr12	53716417	T	A	ENST00000550804	ENSG00000012822	CALCOCO1	TRUE	FALSE
chr12	53716417	T	C	ENST00000550804	ENSG00000012822	CALCOCO1	TRUE	FALSE
chr12	53716417	T	G	ENST00000550804	ENSG00000012822	CALCOCO1	TRUE	FALSE
chr12	53719737	A	C	ENST00000550804	ENSG00000012822	CALCOCO1	TRUE	FALSE
chr12	53719737	A	G	ENST00000550804	ENSG00000012822	CALCOCO1	TRUE	FALSE
chr12	53719737	A	T	ENST00000550804	ENSG00000012822	CALCOCO1	TRUE	FALSE
chr12	53719738	C	A	ENST00000550804	ENSG00000012822	CALCOCO1	TRUE	FALSE
chr12	53719738	C	G	ENST00000550804	ENSG00000012822	CALCOCO1	TRUE	FALSE
chr12	53719738	C	T	ENST00000550804	ENSG00000012822	CALCOCO1	TRUE	FALSE
chr12	53719741	C	A	ENST00000550804	ENSG00000012822	CALCOCO1	TRUE	TRUE
chr12	53719747	G	A	ENST00000550804	ENSG00000012822	CALCOCO1	TRUE	TRUE
chr12	53719750	C	A	ENST00000550804	ENSG00000012822	CALCOCO1	TRUE	TRUE
chr12	53719753	T	A	ENST00000550804	ENSG00000012822	CALCOCO1	TRUE	TRUE
chr12	53719762	G	A	ENST00000550804	ENSG00000012822	CALCOCO1	TRUE	TRUE
chr12	53719768	C	A	ENST00000550804	ENSG00000012822	CALCOCO1	TRUE	TRUE
chr12	53719771	T	A	ENST00000550804	ENSG00000012822	CALCOCO1	TRUE	TRUE
chr12	53719777	G	A	ENST00000550804	ENSG00000012822	CALCOCO1	TRUE	TRUE
chr12	53719789	T	A	ENST00000550804	ENSG00000012822	CALCOCO1	TRUE	TRUE
chr12	53719792	C	A	ENST00000550804	ENSG00000012822	CALCOCO1	TRUE	TRUE
chr12	53719795	G	A	ENST00000550804	ENSG00000012822	CALCOCO1	TRUE	TRUE
chr12	53719798	C	A	ENST00000550804	ENSG00000012822	CALCOCO1	TRUE	TRUE
chr12	53719813	T	A	ENST00000550804	ENSG00000012822	CALCOCO1	TRUE	TRUE
chr12	53719825	T	A	ENST00000550804	ENSG00000012822	CALCOCO1	TRUE	TRUE
chr12	53719830	C	A	ENST00000550804	ENSG00000012822	CALCOCO1	TRUE	FALSE
chr12	53719830	C	G	ENST00000550804	ENSG00000012822	CALCOCO1	TRUE	FALSE
chr12	53719830	C	T	ENST00000550804	ENSG00000012822	CALCOCO1	TRUE	FALSE
chr12	53719831	T	A	ENST00000550804	ENSG00000012822	CALCOCO1	TRUE	FALSE
chr12	53719831	T	C	ENST00000550804	ENSG00000012822	CALCOCO1	TRUE	FALSE
chr12	53719831	T	G	ENST00000550804	ENSG00000012822	CALCOCO1	TRUE	FALSE
chr12	53721465	A	C	ENST00000550804	ENSG00000012822	CALCOCO1	TRUE	FALSE
chr12	53721465	A	G	ENST00000550804	ENSG00000012822	CALCOCO1	TRUE	FALSE
chr12	53721465	A	T	ENST00000550804	ENSG00000012822	CALCOCO1	TRUE	FALSE
chr12	53721466	C	A	ENST00000550804	ENSG00000012822	CALCOCO1	TRUE	FALSE
chr12	53721466	C	G	ENST00000550804	ENSG00000012822	CALCOCO1	TRUE	FALSE
chr12	53721466	C	T	ENST00000550804	ENSG00000012822	CALCOCO1	TRUE	FALSE
chr12	53721477	C	A	ENST00000550804	ENSG00000012822	CALCOCO1	TRUE	TRUE
chr12	53721483	C	A	ENST00000550804	ENSG00000012822	CALCOCO1	TRUE	TRUE
chr12	53721486	T	A	ENST00000550804	ENSG00000012822	CALCOCO1	TRUE	TRUE
chr12	53721498	T	A	ENST00000550804	ENSG00000012822	CALCOCO1	TRUE	TRUE
chr12	53721501	C	A	ENST00000550804	ENSG00000012822	CALCOCO1	TRUE	TRUE
chr12	53721513	G	A	ENST00000550804	ENSG00000012822	CALCOCO1	TRUE	TRUE
chr12	53721525	C	A	ENST00000550804	ENSG00000012822	CALCOCO1	TRUE	TRUE
chr12	53721531	C	A	ENST00000550804	ENSG00000012822	CALCOCO1	TRUE	TRUE
chr12	53721555	C	A	ENST00000550804	ENSG00000012822	CALCOCO1	TRUE	TRUE
chr12	53721558	G	A	ENST00000550804	ENSG00000012822	CALCOCO1	TRUE	TRUE
chr12	53721561	G	A	ENST00000550804	ENSG00000012822	CALCOCO1	TRUE	TRUE
chr12	53721582	C	A	ENST00000550804	ENSG00000012822	CALCOCO1	TRUE	TRUE
chr12	53721585	C	A	ENST00000550804	ENSG00000012822	CALCOCO1	TRUE	TRUE
chr12	53721594	C	A	ENST00000550804	ENSG00000012822	CALCOCO1	TRUE	TRUE
chr12	53721616	C	A	ENST00000550804	ENSG00000012822	CALCOCO1	TRUE	FALSE
chr12	53721616	C	G	ENST00000550804	ENSG00000012822	CALCOCO1	TRUE	FALSE
chr12	53721616	C	T	ENST00000550804	ENSG00000012822	CALCOCO1	TRUE	FALSE
chr12	53721617	T	A	ENST00000550804	ENSG00000012822	CALCOCO1	TRUE	FALSE
chr12	53721617	T	C	ENST00000550804	ENSG00000012822	CALCOCO1	TRUE	FALSE
chr12	53721617	T	G	ENST00000550804	ENSG00000012822	CALCOCO1	TRUE	FALSE
chr12	53722023	A	C	ENST00000550804	ENSG00000012822	CALCOCO1	TRUE	FALSE
chr12	53722023	A	G	ENST00000550804	ENSG00000012822	CALCOCO1	TRUE	FALSE
chr12	53722023	A	T	ENST00000550804	ENSG00000012822	CALCOCO1	TRUE	FALSE
chr12	53722024	C	A	ENST00000550804	ENSG00000012822	CALCOCO1	TRUE	FALSE
chr12	53722024	C	G	ENST00000550804	ENSG00000012822	CALCOCO1	TRUE	FALSE
chr12	53722024	C	T	ENST00000550804	ENSG00000012822	CALCOCO1	TRUE	FALSE
chr12	53722027	T	A	ENST00000550804	ENSG00000012822	CALCOCO1	TRUE	TRUE
chr12	53722028	G	C	ENST00000550804	ENSG00000012822	CALCOCO1	TRUE	TRUE
chr12	53722028	G	T	ENST00000550804	ENSG00000012822	CALCOCO1	TRUE	TRUE
chr12	53722033	G	A	ENST00000550804	ENSG00000012822	CALCOCO1	TRUE	TRUE
chr12	53722036	C	A	ENST00000550804	ENSG00000012822	CALCOCO1	TRUE	TRUE
chr12	53722045	C	A	ENST00000550804	ENSG00000012822	CALCOCO1	TRUE	TRUE
chr12	53722054	C	A	ENST00000550804	ENSG00000012822	CALCOCO1	TRUE	TRUE
chr12	53722057	G	A	ENST00000550804	ENSG00000012822	CALCOCO1	TRUE	TRUE
chr12	53722081	C	A	ENST00000550804	ENSG00000012822	CALCOCO1	TRUE	TRUE
chr12	53722087	C	A	ENST00000550804	ENSG00000012822	CALCOCO1	TRUE	TRUE
chr12	53722090	G	A	ENST00000550804	ENSG00000012822	CALCOCO1	TRUE	TRUE
chr12	53722096	G	A	ENST00000550804	ENSG00000012822	CALCOCO1	TRUE	TRUE
chr12	53722108	C	A	ENST00000550804	ENSG00000012822	CALCOCO1	TRUE	TRUE
chr12	53722117	G	A	ENST00000550804	ENSG00000012822	CALCOCO1	TRUE	TRUE
chr12	53722120	C	A	ENST00000550804	ENSG00000012822	CALCOCO1	TRUE	TRUE
chr12	53722123	C	A	ENST00000550804	ENSG00000012822	CALCOCO1	TRUE	TRUE
chr12	53722129	G	A	ENST00000550804	ENSG00000012822	CALCOCO1	TRUE	TRUE
chr12	53722135	T	A	ENST00000550804	ENSG00000012822	CALCOCO1	TRUE	TRUE
chr12	53722141	G	A	ENST00000550804	ENSG00000012822	CALCOCO1	TRUE	TRUE
chr12	53722159	C	A	ENST00000550804	ENSG00000012822	CALCOCO1	TRUE	TRUE
chr12	53722162	G	A	ENST00000550804	ENSG00000012822	CALCOCO1	TRUE	TRUE
chr12	53722165	G	A	ENST00000550804	ENSG00000012822	CALCOCO1	TRUE	TRUE
chr12	53722171	C	A	ENST00000550804	ENSG00000012822	CALCOCO1	TRUE	TRUE
chr12	53722180	G	A	ENST00000550804	ENSG00000012822	CALCOCO1	TRUE	TRUE
chr12	53722184	C	A	ENST00000550804	ENSG00000012822	CALCOCO1	TRUE	FALSE
chr12	53722184	C	G	ENST00000550804	ENSG00000012822	CALCOCO1	TRUE	FALSE
chr12	53722184	C	T	ENST00000550804	ENSG00000012822	CALCOCO1	TRUE	FALSE
chr12	53722185	T	A	ENST00000550804	ENSG00000012822	CALCOCO1	TRUE	FALSE
chr12	53722185	T	C	ENST00000550804	ENSG00000012822	CALCOCO1	TRUE	FALSE
chr12	53722185	T	G	ENST00000550804	ENSG00000012822	CALCOCO1	TRUE	FALSE
chr12	53723591	A	C	ENST00000550804	ENSG00000012822	CALCOCO1	TRUE	FALSE
chr12	53723591	A	G	ENST00000550804	ENSG00000012822	CALCOCO1	TRUE	FALSE
chr12	53723591	A	T	ENST00000550804	ENSG00000012822	CALCOCO1	TRUE	FALSE
chr12	53723592	C	A	ENST00000550804	ENSG00000012822	CALCOCO1	TRUE	FALSE
chr12	53723592	C	G	ENST00000550804	ENSG00000012822	CALCOCO1	TRUE	FALSE
chr12	53723592	C	T	ENST00000550804	ENSG00000012822	CALCOCO1	TRUE	FALSE
chr12	53723595	G	A	ENST00000550804	ENSG00000012822	CALCOCO1	TRUE	TRUE
chr12	53723597	A	C	ENST00000550804	ENSG00000012822	CALCOCO1	TRUE	TRUE
chr12	53723597	A	T	ENST00000550804	ENSG00000012822	CALCOCO1	TRUE	TRUE
chr12	53723610	T	A	ENST00000550804	ENSG00000012822	CALCOCO1	TRUE	TRUE
chr12	53723649	C	A	ENST00000550804	ENSG00000012822	CALCOCO1	TRUE	TRUE
chr12	53723652	C	A	ENST00000550804	ENSG00000012822	CALCOCO1	TRUE	TRUE
chr12	53723667	C	A	ENST00000550804	ENSG00000012822	CALCOCO1	TRUE	TRUE
chr12	53723685	C	A	ENST00000550804	ENSG00000012822	CALCOCO1	TRUE	TRUE
chr12	53723688	G	A	ENST00000550804	ENSG00000012822	CALCOCO1	TRUE	TRUE
chr12	53723694	G	A	ENST00000550804	ENSG00000012822	CALCOCO1	TRUE	TRUE
chr12	53723709	G	A	ENST00000550804	ENSG00000012822	CALCOCO1	TRUE	TRUE
chr12	53723713	A	T	ENST00000550804	ENSG00000012822	CALCOCO1	TRUE	TRUE
chr12	53723721	G	A	ENST00000550804	ENSG00000012822	CALCOCO1	TRUE	TRUE
chr12	53723727	G	A	ENST00000550804	ENSG00000012822	CALCOCO1	TRUE	TRUE
chr12	53723737	A	C	ENST00000550804	ENSG00000012822	CALCOCO1	TRUE	TRUE
chr12	53723737	A	T	ENST00000550804	ENSG00000012822	CALCOCO1	TRUE	TRUE
chr12	53723742	G	A	ENST00000550804	ENSG00000012822	CALCOCO1	TRUE	TRUE
chr12	53723748	G	A	ENST00000550804	ENSG00000012822	CALCOCO1	TRUE	TRUE
chr12	53723749	G	C	ENST00000550804	ENSG00000012822	CALCOCO1	TRUE	TRUE
chr12	53723749	G	T	ENST00000550804	ENSG00000012822	CALCOCO1	TRUE	TRUE
chr12	53723757	G	A	ENST00000550804	ENSG00000012822	CALCOCO1	TRUE	TRUE
chr12	53723763	C	A	ENST00000550804	ENSG00000012822	CALCOCO1	TRUE	TRUE
chr12	53723769	T	A	ENST00000550804	ENSG00000012822	CALCOCO1	TRUE	TRUE
chr12	53723776	G	C	ENST00000550804	ENSG00000012822	CALCOCO1	TRUE	TRUE
chr12	53723776	G	T	ENST00000550804	ENSG00000012822	CALCOCO1	TRUE	TRUE
chr12	53723784	C	A	ENST00000550804	ENSG00000012822	CALCOCO1	TRUE	FALSE
chr12	53723784	C	G	ENST00000550804	ENSG00000012822	CALCOCO1	TRUE	FALSE
chr12	53723784	C	T	ENST00000550804	ENSG00000012822	CALCOCO1	TRUE	FALSE
chr12	53723785	T	A	ENST00000550804	ENSG00000012822	CALCOCO1	TRUE	FALSE
chr12	53723785	T	C	ENST00000550804	ENSG00000012822	CALCOCO1	TRUE	FALSE
chr12	53723785	T	G	ENST00000550804	ENSG00000012822	CALCOCO1	TRUE	FALSE
chr12	53724643	A	C	ENST00000550804	ENSG00000012822	CALCOCO1	TRUE	FALSE
chr12	53724643	A	G	ENST00000550804	ENSG00000012822	CALCOCO1	TRUE	FALSE
chr12	53724643	A	T	ENST00000550804	ENSG00000012822	CALCOCO1	TRUE	FALSE
chr12	53724644	C	A	ENST00000550804	ENSG00000012822	CALCOCO1	TRUE	FALSE
chr12	53724644	C	G	ENST00000550804	ENSG00000012822	CALCOCO1	TRUE	FALSE
chr12	53724644	C	T	ENST00000550804	ENSG00000012822	CALCOCO1	TRUE	FALSE
chr12	53724648	G	A	ENST00000550804	ENSG00000012822	CALCOCO1	TRUE	TRUE
chr12	53724654	G	A	ENST00000550804	ENSG00000012822	CALCOCO1	TRUE	TRUE
chr12	53724693	C	A	ENST00000550804	ENSG00000012822	CALCOCO1	TRUE	TRUE
chr12	53724706	C	T	ENST00000550804	ENSG00000012822	CALCOCO1	TRUE	TRUE
chr12	53724707	C	T	ENST00000550804	ENSG00000012822	CALCOCO1	TRUE	TRUE
chr12	53724721	G	C	ENST00000550804	ENSG00000012822	CALCOCO1	TRUE	TRUE
chr12	53724721	G	T	ENST00000550804	ENSG00000012822	CALCOCO1	TRUE	TRUE
chr12	53724733	A	T	ENST00000550804	ENSG00000012822	CALCOCO1	TRUE	TRUE
chr12	53724744	C	A	ENST00000550804	ENSG00000012822	CALCOCO1	TRUE	TRUE
chr12	53724748	C	A	ENST00000550804	ENSG00000012822	CALCOCO1	TRUE	FALSE
chr12	53724748	C	G	ENST00000550804	ENSG00000012822	CALCOCO1	TRUE	FALSE
chr12	53724748	C	T	ENST00000550804	ENSG00000012822	CALCOCO1	TRUE	FALSE
chr12	53724749	T	A	ENST00000550804	ENSG00000012822	CALCOCO1	TRUE	FALSE
chr12	53724749	T	C	ENST00000550804	ENSG00000012822	CALCOCO1	TRUE	FALSE
chr12	53724749	T	G	ENST00000550804	ENSG00000012822	CALCOCO1	TRUE	FALSE
chr12	53725085	A	C	ENST00000550804	ENSG00000012822	CALCOCO1	TRUE	FALSE
chr12	53725085	A	G	ENST00000550804	ENSG00000012822	CALCOCO1	TRUE	FALSE
chr12	53725085	A	T	ENST00000550804	ENSG00000012822	CALCOCO1	TRUE	FALSE
chr12	53725086	C	A	ENST00000550804	ENSG00000012822	CALCOCO1	TRUE	FALSE
chr12	53725086	C	G	ENST00000550804	ENSG00000012822	CALCOCO1	TRUE	FALSE
chr12	53725086	C	T	ENST00000550804	ENSG00000012822	CALCOCO1	TRUE	FALSE
chr12	53725089	T	A	ENST00000550804	ENSG00000012822	CALCOCO1	TRUE	TRUE
chr12	53725102	C	T	ENST00000550804	ENSG00000012822	CALCOCO1	TRUE	TRUE
chr12	53725103	C	T	ENST00000550804	ENSG00000012822	CALCOCO1	TRUE	TRUE
chr12	53725141	G	C	ENST00000550804	ENSG00000012822	CALCOCO1	TRUE	TRUE
chr12	53725141	G	T	ENST00000550804	ENSG00000012822	CALCOCO1	TRUE	TRUE
chr12	53725147	A	T	ENST00000550804	ENSG00000012822	CALCOCO1	TRUE	TRUE
chr12	53725152	C	A	ENST00000550804	ENSG00000012822	CALCOCO1	TRUE	TRUE
chr12	53725158	T	A	ENST00000550804	ENSG00000012822	CALCOCO1	TRUE	TRUE
chr12	53725171	G	C	ENST00000550804	ENSG00000012822	CALCOCO1	TRUE	TRUE
chr12	53725171	G	T	ENST00000550804	ENSG00000012822	CALCOCO1	TRUE	TRUE
chr12	53725203	C	A	ENST00000550804	ENSG00000012822	CALCOCO1	FALSE	FALSE
chr12	53725232	G	C	ENST00000550804	ENSG00000012822	CALCOCO1	FALSE	FALSE
chr12	53725232	G	T	ENST00000550804	ENSG00000012822	CALCOCO1	FALSE	FALSE
chr12	53725236	C	A	ENST00000550804	ENSG00000012822	CALCOCO1	FALSE	FALSE
chr12	53725239	C	A	ENST00000550804	ENSG00000012822	CALCOCO1	FALSE	FALSE
chr12	53725267	C	A	ENST00000550804	ENSG00000012822	CALCOCO1	TRUE	FALSE
chr12	53725267	C	G	ENST00000550804	ENSG00000012822	CALCOCO1	TRUE	FALSE
chr12	53725267	C	T	ENST00000550804	ENSG00000012822	CALCOCO1	TRUE	FALSE
chr12	53725268	T	A	ENST00000550804	ENSG00000012822	CALCOCO1	TRUE	FALSE
chr12	53725268	T	C	ENST00000550804	ENSG00000012822	CALCOCO1	TRUE	FALSE
chr12	53725268	T	G	ENST00000550804	ENSG00000012822	CALCOCO1	TRUE	FALSE
chr12	53727402	A	C	ENST00000550804	ENSG00000012822	CALCOCO1	TRUE	FALSE
chr12	53727402	A	G	ENST00000550804	ENSG00000012822	CALCOCO1	TRUE	FALSE
chr12	53727402	A	T	ENST00000550804	ENSG00000012822	CALCOCO1	TRUE	FALSE
chr12	53727403	C	A	ENST00000550804	ENSG00000012822	CALCOCO1	TRUE	FALSE
chr12	53727403	C	G	ENST00000550804	ENSG00000012822	CALCOCO1	TRUE	FALSE
chr12	53727403	C	T	ENST00000550804	ENSG00000012822	CALCOCO1	TRUE	FALSE
chr12	53938917	C	A	ENST00000243056	ENSG00000123364	HOXC13	FALSE	FALSE
chr12	53938938	G	A	ENST00000243056	ENSG00000123364	HOXC13	FALSE	FALSE
chr12	53938939	G	A	ENST00000243056	ENSG00000123364	HOXC13	FALSE	FALSE
chr12	53938943	G	T	ENST00000243056	ENSG00000123364	HOXC13	FALSE	FALSE
chr12	53938957	C	A	ENST00000243056	ENSG00000123364	HOXC13	FALSE	FALSE
chr12	53938957	C	G	ENST00000243056	ENSG00000123364	HOXC13	FALSE	FALSE
chr12	53938963	T	A	ENST00000243056	ENSG00000123364	HOXC13	TRUE	FALSE
chr12	53938963	T	G	ENST00000243056	ENSG00000123364	HOXC13	TRUE	FALSE
chr12	53938964	G	T	ENST00000243056	ENSG00000123364	HOXC13	TRUE	FALSE
chr12	53938979	G	T	ENST00000243056	ENSG00000123364	HOXC13	TRUE	TRUE
chr12	53939003	G	T	ENST00000243056	ENSG00000123364	HOXC13	TRUE	TRUE
chr12	53939006	G	T	ENST00000243056	ENSG00000123364	HOXC13	TRUE	TRUE
chr12	53939009	G	T	ENST00000243056	ENSG00000123364	HOXC13	TRUE	TRUE
chr12	53939027	G	T	ENST00000243056	ENSG00000123364	HOXC13	TRUE	TRUE
chr12	53939044	C	A	ENST00000243056	ENSG00000123364	HOXC13
chr12	53939048	G	T	ENST00000243056	ENSG00000123364	HOXC13
chr12	53939063	A	T	ENST00000243056	ENSG00000123364	HOXC13
chr12	53939098	C	A	ENST00000243056	ENSG00000123364	HOXC13
chr12	53939113	C	A	ENST00000243056	ENSG00000123364	HOXC13
chr12	53939171	C	T	ENST00000243056	ENSG00000123364	HOXC13	TRUE	TRUE
chr12	53939185	T	A	ENST00000243056	ENSG00000123364	HOXC13	TRUE	TRUE
chr12	53939185	T	G	ENST00000243056	ENSG00000123364	HOXC13	TRUE	TRUE
chr12	53939204	G	T	ENST00000243056	ENSG00000123364	HOXC13	TRUE	TRUE
chr12	53939216	C	T	ENST00000243056	ENSG00000123364	HOXC13	TRUE	TRUE
chr12	53939221	T	A	ENST00000243056	ENSG00000123364	HOXC13	TRUE	TRUE
chr12	53939247	C	A	ENST00000243056	ENSG00000123364	HOXC13	TRUE	TRUE
chr12	53939269	C	A	ENST00000243056	ENSG00000123364	HOXC13	TRUE	TRUE
chr12	53939269	C	G	ENST00000243056	ENSG00000123364	HOXC13	TRUE	TRUE
chr12	53939275	C	A	ENST00000243056	ENSG00000123364	HOXC13	TRUE	TRUE
chr12	53939275	C	G	ENST00000243056	ENSG00000123364	HOXC13	TRUE	TRUE
chr12	53939293	C	A	ENST00000243056	ENSG00000123364	HOXC13	TRUE	TRUE
chr12	53939293	C	G	ENST00000243056	ENSG00000123364	HOXC13	TRUE	TRUE
chr12	53939296	C	A	ENST00000243056	ENSG00000123364	HOXC13	TRUE	TRUE
chr12	53939296	C	G	ENST00000243056	ENSG00000123364	HOXC13	TRUE	TRUE
chr12	53939302	C	A	ENST00000243056	ENSG00000123364	HOXC13	TRUE	TRUE
chr12	53939310	C	A	ENST00000243056	ENSG00000123364	HOXC13	TRUE	TRUE
chr12	53939327	C	T	ENST00000243056	ENSG00000123364	HOXC13	TRUE	TRUE
chr12	53939330	C	T	ENST00000243056	ENSG00000123364	HOXC13	TRUE	TRUE
chr12	53939333	A	T	ENST00000243056	ENSG00000123364	HOXC13	TRUE	TRUE
chr12	53939341	C	A	ENST00000243056	ENSG00000123364	HOXC13	TRUE	TRUE
chr12	53939347	C	A	ENST00000243056	ENSG00000123364	HOXC13	TRUE	TRUE
chr12	53939347	C	G	ENST00000243056	ENSG00000123364	HOXC13	TRUE	TRUE
chr12	53939360	A	T	ENST00000243056	ENSG00000123364	HOXC13	TRUE	TRUE
chr12	53939365	C	A	ENST00000243056	ENSG00000123364	HOXC13	TRUE	TRUE
chr12	53939365	C	G	ENST00000243056	ENSG00000123364	HOXC13	TRUE	TRUE
chr12	53939369	G	T	ENST00000243056	ENSG00000123364	HOXC13	TRUE	TRUE
chr12	53939376	C	A	ENST00000243056	ENSG00000123364	HOXC13	TRUE	TRUE
chr12	53939414	A	T	ENST00000243056	ENSG00000123364	HOXC13	TRUE	TRUE
chr12	53939417	G	T	ENST00000243056	ENSG00000123364	HOXC13	TRUE	TRUE
chr12	53939431	C	A	ENST00000243056	ENSG00000123364	HOXC13	TRUE	TRUE
chr12	53939431	C	G	ENST00000243056	ENSG00000123364	HOXC13	TRUE	TRUE
chr12	53939452	C	A	ENST00000243056	ENSG00000123364	HOXC13	TRUE	TRUE
chr12	53939452	C	G	ENST00000243056	ENSG00000123364	HOXC13	TRUE	TRUE
chr12	53939453	C	T	ENST00000243056	ENSG00000123364	HOXC13	TRUE	TRUE
chr12	53939470	C	A	ENST00000243056	ENSG00000123364	HOXC13	TRUE	TRUE
chr12	53939470	C	G	ENST00000243056	ENSG00000123364	HOXC13	TRUE	TRUE
chr12	53939481	C	A	ENST00000243056	ENSG00000123364	HOXC13	TRUE	TRUE
chr12	53939510	G	T	ENST00000243056	ENSG00000123364	HOXC13	TRUE	TRUE
chr12	53939540	G	T	ENST00000243056	ENSG00000123364	HOXC13	TRUE	TRUE
chr12	53939548	C	A	ENST00000243056	ENSG00000123364	HOXC13	TRUE	TRUE
chr12	53939548	C	G	ENST00000243056	ENSG00000123364	HOXC13	TRUE	TRUE
chr12	53939549	C	T	ENST00000243056	ENSG00000123364	HOXC13	TRUE	TRUE
chr12	53939556	G	A	ENST00000243056	ENSG00000123364	HOXC13	TRUE	TRUE
chr12	53939557	G	A	ENST00000243056	ENSG00000123364	HOXC13	TRUE	TRUE
chr12	53939574	G	A	ENST00000243056	ENSG00000123364	HOXC13	TRUE	TRUE
chr12	53939575	G	A	ENST00000243056	ENSG00000123364	HOXC13	TRUE	TRUE
chr12	53939582	C	T	ENST00000243056	ENSG00000123364	HOXC13	TRUE	TRUE
chr12	53939590	C	A	ENST00000243056	ENSG00000123364	HOXC13	TRUE	TRUE
chr12	53939590	C	G	ENST00000243056	ENSG00000123364	HOXC13	TRUE	TRUE
chr12	53939593	C	A	ENST00000243056	ENSG00000123364	HOXC13	FALSE	FALSE
chr12	53939597	A	T	ENST00000243056	ENSG00000123364	HOXC13	FALSE	FALSE
chr12	53939600	G	T	ENST00000243056	ENSG00000123364	HOXC13	FALSE	FALSE
chr12	53939603	C	T	ENST00000243056	ENSG00000123364	HOXC13	FALSE	FALSE
chr12	53939607	C	A	ENST00000243056	ENSG00000123364	HOXC13	FALSE	FALSE
chr12	53939609	C	T	ENST00000243056	ENSG00000123364	HOXC13	FALSE	FALSE
chr12	53939625	G	A	ENST00000243056	ENSG00000123364	HOXC13	FALSE	FALSE
chr12	53939626	G	A	ENST00000243056	ENSG00000123364	HOXC13	FALSE	FALSE
chr12	53939627	A	T	ENST00000243056	ENSG00000123364	HOXC13	FALSE	FALSE
chr12	53939643	G	A	ENST00000243056	ENSG00000123364	HOXC13	TRUE	FALSE
chr12	53939643	G	C	ENST00000243056	ENSG00000123364	HOXC13	TRUE	FALSE
chr12	53939643	G	T	ENST00000243056	ENSG00000123364	HOXC13	TRUE	FALSE
chr12	53939644	T	A	ENST00000243056	ENSG00000123364	HOXC13	TRUE	FALSE
chr12	53939644	T	C	ENST00000243056	ENSG00000123364	HOXC13	FALSE	FALSE
chr12	53939644	T	G	ENST00000243056	ENSG00000123364	HOXC13	TRUE	FALSE
chr12	53944998	A	C	ENST00000243056	ENSG00000123364	HOXC13	TRUE	FALSE
chr12	53944998	A	G	ENST00000243056	ENSG00000123364	HOXC13	TRUE	FALSE
chr12	53944998	A	T	ENST00000243056	ENSG00000123364	HOXC13	TRUE	FALSE
chr12	53944999	G	A	ENST00000243056	ENSG00000123364	HOXC13	TRUE	FALSE
chr12	53944999	G	C	ENST00000243056	ENSG00000123364	HOXC13	TRUE	FALSE
chr12	53944999	G	T	ENST00000243056	ENSG00000123364	HOXC13	TRUE	FALSE
chr12	53945014	C	T	ENST00000243056	ENSG00000123364	HOXC13	FALSE	FALSE
chr12	53945020	G	T	ENST00000243056	ENSG00000123364	HOXC13	FALSE	FALSE
chr12	53945034	C	A	ENST00000243056	ENSG00000123364	HOXC13	FALSE	FALSE
chr12	53945034	C	G	ENST00000243056	ENSG00000123364	HOXC13	FALSE	FALSE
chr12	53945047	A	T	ENST00000243056	ENSG00000123364	HOXC13	FALSE	FALSE
chr12	53945050	A	T	ENST00000243056	ENSG00000123364	HOXC13	FALSE	FALSE
chr12	53945064	C	A	ENST00000243056	ENSG00000123364	HOXC13	FALSE	FALSE
chr12	53945064	C	G	ENST00000243056	ENSG00000123364	HOXC13	FALSE	FALSE
chr12	53945068	A	T	ENST00000243056	ENSG00000123364	HOXC13	FALSE	FALSE
chr12	53945074	C	T	ENST00000243056	ENSG00000123364	HOXC13	FALSE	FALSE
chr12	53945080	A	T	ENST00000243056	ENSG00000123364	HOXC13	FALSE	FALSE
chr12	53945083	G	T	ENST00000243056	ENSG00000123364	HOXC13	FALSE	FALSE
chr12	53945089	G	T	ENST00000243056	ENSG00000123364	HOXC13	FALSE	FALSE
chr12	53945092	A	T	ENST00000243056	ENSG00000123364	HOXC13	FALSE	FALSE
chr12	53945095	G	T	ENST00000243056	ENSG00000123364	HOXC13	FALSE	FALSE
chr12	53945100	C	A	ENST00000243056	ENSG00000123364	HOXC13	FALSE	FALSE
chr12	53945100	C	G	ENST00000243056	ENSG00000123364	HOXC13	FALSE	FALSE
chr12	53945110	A	T	ENST00000243056	ENSG00000123364	HOXC13	FALSE	FALSE
chr12	53945122	A	T	ENST00000243056	ENSG00000123364	HOXC13	FALSE	FALSE
chr12	53945125	G	T	ENST00000243056	ENSG00000123364	HOXC13	FALSE	FALSE
chr12	53945128	A	T	ENST00000243056	ENSG00000123364	HOXC13	FALSE	FALSE
chr12	53945164	G	T	ENST00000243056	ENSG00000123364	HOXC13	FALSE	FALSE
chr12	53945170	C	T	ENST00000243056	ENSG00000123364	HOXC13	FALSE	FALSE
chr12	53945183	G	A	ENST00000243056	ENSG00000123364	HOXC13	FALSE	FALSE
chr12	53945184	G	A	ENST00000243056	ENSG00000123364	HOXC13	FALSE	FALSE
chr12	53945188	C	T	ENST00000243056	ENSG00000123364	HOXC13	FALSE	FALSE
chr12	53945203	A	T	ENST00000243056	ENSG00000123364	HOXC13	FALSE	FALSE
chr12	53945206	G	T	ENST00000243056	ENSG00000123364	HOXC13	FALSE	FALSE
chr12	53945209	A	T	ENST00000243056	ENSG00000123364	HOXC13	FALSE	FALSE
chr12	53945212	A	T	ENST00000243056	ENSG00000123364	HOXC13	FALSE	FALSE
chr12	53945224	A	T	ENST00000243056	ENSG00000123364	HOXC13	FALSE	FALSE
chr12	53945228	C	A	ENST00000243056	ENSG00000123364	HOXC13	FALSE	FALSE
chr12	53945230	A	T	ENST00000243056	ENSG00000123364	HOXC13	FALSE	FALSE
chr12	53954936	G	T	ENST00000243103	ENSG00000123407	HOXC12	FALSE	FALSE
chr12	53954990	G	T	ENST00000243103	ENSG00000123407	HOXC12	TRUE	FALSE
chr12	53955004	C	A	ENST00000243103	ENSG00000123407	HOXC12	TRUE	TRUE
chr12	53955004	C	G	ENST00000243103	ENSG00000123407	HOXC12	TRUE	TRUE
chr12	53955032	C	T	ENST00000243103	ENSG00000123407	HOXC12	TRUE	TRUE
chr12	53955051	C	A	ENST00000243103	ENSG00000123407	HOXC12	TRUE	TRUE
chr12	53955061	C	A	ENST00000243103	ENSG00000123407	HOXC12	TRUE	TRUE
chr12	53955061	C	G	ENST00000243103	ENSG00000123407	HOXC12	TRUE	TRUE
chr12	53955082	C	A	ENST00000243103	ENSG00000123407	HOXC12	TRUE	TRUE
chr12	53955093	G	A	ENST00000243103	ENSG00000123407	HOXC12	TRUE	TRUE
chr12	53955094	G	A	ENST00000243103	ENSG00000123407	HOXC12	TRUE	TRUE
chr12	53955099	C	A	ENST00000243103	ENSG00000123407	HOXC12	TRUE	TRUE
chr12	53955104	G	T	ENST00000243103	ENSG00000123407	HOXC12	TRUE	TRUE
chr12	53955112	C	A	ENST00000243103	ENSG00000123407	HOXC12	TRUE	TRUE
chr12	53955121	C	A	ENST00000243103	ENSG00000123407	HOXC12	TRUE	TRUE
chr12	53955121	C	G	ENST00000243103	ENSG00000123407	HOXC12	TRUE	TRUE
chr12	53955125	C	T	ENST00000243103	ENSG00000123407	HOXC12	TRUE	TRUE
chr12	53955133	C	A	ENST00000243103	ENSG00000123407	HOXC12	TRUE	TRUE
chr12	53955133	C	G	ENST00000243103	ENSG00000123407	HOXC12	TRUE	TRUE
chr12	53955178	C	A	ENST00000243103	ENSG00000123407	HOXC12	TRUE	TRUE
chr12	53955179	G	T	ENST00000243103	ENSG00000123407	HOXC12	TRUE	TRUE
chr12	53955194	G	T	ENST00000243103	ENSG00000123407	HOXC12	TRUE	TRUE
chr12	53955203	A	T	ENST00000243103	ENSG00000123407	HOXC12	TRUE	TRUE
chr12	53955211	C	A	ENST00000243103	ENSG00000123407	HOXC12	TRUE	TRUE
chr12	53955211	C	G	ENST00000243103	ENSG00000123407	HOXC12	TRUE	TRUE
chr12	53955214	C	A	ENST00000243103	ENSG00000123407	HOXC12	TRUE	TRUE
chr12	53955214	C	G	ENST00000243103	ENSG00000123407	HOXC12	TRUE	TRUE
chr12	53955218	G	T	ENST00000243103	ENSG00000123407	HOXC12	TRUE	TRUE
chr12	53955226	C	A	ENST00000243103	ENSG00000123407	HOXC12	TRUE	TRUE
chr12	53955230	G	T	ENST00000243103	ENSG00000123407	HOXC12	TRUE	TRUE
chr12	53955251	A	T	ENST00000243103	ENSG00000123407	HOXC12	TRUE	TRUE
chr12	53955257	G	T	ENST00000243103	ENSG00000123407	HOXC12	TRUE	TRUE
chr12	53955260	G	T	ENST00000243103	ENSG00000123407	HOXC12	TRUE	TRUE
chr12	53955278	G	T	ENST00000243103	ENSG00000123407	HOXC12
chr12	53955311	G	T	ENST00000243103	ENSG00000123407	HOXC12
chr12	53955318	C	A	ENST00000243103	ENSG00000123407	HOXC12
chr12	53955341	A	T	ENST00000243103	ENSG00000123407	HOXC12
chr12	53955346	C	A	ENST00000243103	ENSG00000123407	HOXC12
chr12	53955346	C	G	ENST00000243103	ENSG00000123407	HOXC12
chr12	53955352	C	A	ENST00000243103	ENSG00000123407	HOXC12
chr12	53955352	C	G	ENST00000243103	ENSG00000123407	HOXC12
chr12	53955392	G	T	ENST00000243103	ENSG00000123407	HOXC12	TRUE	TRUE
chr12	53955418	C	A	ENST00000243103	ENSG00000123407	HOXC12	TRUE	TRUE
chr12	53955419	C	T	ENST00000243103	ENSG00000123407	HOXC12	TRUE	TRUE
chr12	53955423	C	A	ENST00000243103	ENSG00000123407	HOXC12	TRUE	TRUE
chr12	53955428	G	T	ENST00000243103	ENSG00000123407	HOXC12	TRUE	TRUE
chr12	53955444	C	A	ENST00000243103	ENSG00000123407	HOXC12	TRUE	TRUE
chr12	53955458	G	T	ENST00000243103	ENSG00000123407	HOXC12	TRUE	TRUE
chr12	53955467	A	T	ENST00000243103	ENSG00000123407	HOXC12	TRUE	TRUE
chr12	53955498	T	A	ENST00000243103	ENSG00000123407	HOXC12	FALSE	FALSE
chr12	53955504	C	A	ENST00000243103	ENSG00000123407	HOXC12	FALSE	FALSE
chr12	53955510	T	A	ENST00000243103	ENSG00000123407	HOXC12	FALSE	FALSE
chr12	53955531	C	A	ENST00000243103	ENSG00000123407	HOXC12
chr12	53955540	G	A	ENST00000243103	ENSG00000123407	HOXC12	TRUE	FALSE
chr12	53955540	G	C	ENST00000243103	ENSG00000123407	HOXC12	TRUE	FALSE
chr12	53955540	G	T	ENST00000243103	ENSG00000123407	HOXC12	TRUE	FALSE
chr12	53955541	T	A	ENST00000243103	ENSG00000123407	HOXC12	TRUE	FALSE
chr12	53955541	T	C	ENST00000243103	ENSG00000123407	HOXC12	TRUE	FALSE
chr12	53955541	T	G	ENST00000243103	ENSG00000123407	HOXC12	TRUE	FALSE
chr12	53956326	A	C	ENST00000243103	ENSG00000123407	HOXC12	TRUE	FALSE
chr12	53956326	A	G	ENST00000243103	ENSG00000123407	HOXC12	TRUE	FALSE
chr12	53956326	A	T	ENST00000243103	ENSG00000123407	HOXC12	TRUE	FALSE
chr12	53956327	G	A	ENST00000243103	ENSG00000123407	HOXC12	TRUE	FALSE
chr12	53956327	G	C	ENST00000243103	ENSG00000123407	HOXC12	TRUE	FALSE
chr12	53956327	G	T	ENST00000243103	ENSG00000123407	HOXC12	TRUE	FALSE
chr12	53956337	G	A	ENST00000243103	ENSG00000123407	HOXC12	FALSE	FALSE
chr12	53956338	G	A	ENST00000243103	ENSG00000123407	HOXC12	FALSE	FALSE
chr12	53956341	C	A	ENST00000243103	ENSG00000123407	HOXC12	FALSE	FALSE
chr12	53956341	C	G	ENST00000243103	ENSG00000123407	HOXC12	FALSE	FALSE
chr12	53956363	A	T	ENST00000243103	ENSG00000123407	HOXC12	FALSE	FALSE
chr12	53956366	A	T	ENST00000243103	ENSG00000123407	HOXC12	FALSE	FALSE
chr12	53956372	A	T	ENST00000243103	ENSG00000123407	HOXC12	FALSE	FALSE
chr12	53956380	T	A	ENST00000243103	ENSG00000123407	HOXC12	FALSE	FALSE
chr12	53956380	T	G	ENST00000243103	ENSG00000123407	HOXC12	FALSE	FALSE
chr12	53956382	C	A	ENST00000243103	ENSG00000123407	HOXC12	FALSE	FALSE
chr12	53956384	A	T	ENST00000243103	ENSG00000123407	HOXC12	FALSE	FALSE
chr12	53956388	T	A	ENST00000243103	ENSG00000123407	HOXC12	FALSE	FALSE
chr12	53956390	C	T	ENST00000243103	ENSG00000123407	HOXC12	FALSE	FALSE
chr12	53956399	G	T	ENST00000243103	ENSG00000123407	HOXC12	FALSE	FALSE
chr12	53956405	G	T	ENST00000243103	ENSG00000123407	HOXC12	FALSE	FALSE
chr12	53956411	G	T	ENST00000243103	ENSG00000123407	HOXC12	FALSE	FALSE
chr12	53956426	G	T	ENST00000243103	ENSG00000123407	HOXC12	FALSE	FALSE
chr12	53956441	C	T	ENST00000243103	ENSG00000123407	HOXC12	FALSE	FALSE
chr12	53956453	G	T	ENST00000243103	ENSG00000123407	HOXC12	FALSE	FALSE
chr12	53956460	C	A	ENST00000243103	ENSG00000123407	HOXC12	FALSE	FALSE
chr12	53956460	C	G	ENST00000243103	ENSG00000123407	HOXC12	FALSE	FALSE
chr12	53956469	T	A	ENST00000243103	ENSG00000123407	HOXC12	FALSE	FALSE
chr12	53956483	C	T	ENST00000243103	ENSG00000123407	HOXC12	FALSE	FALSE
chr12	53956486	C	T	ENST00000243103	ENSG00000123407	HOXC12	FALSE	FALSE
chr12	53956492	A	T	ENST00000243103	ENSG00000123407	HOXC12	FALSE	FALSE
chr12	53956499	G	A	ENST00000243103	ENSG00000123407	HOXC12	FALSE	FALSE
chr12	53956500	G	A	ENST00000243103	ENSG00000123407	HOXC12	FALSE	FALSE
chr12	53956504	C	T	ENST00000243103	ENSG00000123407	HOXC12	FALSE	FALSE
chr12	53956513	A	T	ENST00000243103	ENSG00000123407	HOXC12	FALSE	FALSE
chr12	53956519	A	T	ENST00000243103	ENSG00000123407	HOXC12	FALSE	FALSE
chr12	53956522	A	T	ENST00000243103	ENSG00000123407	HOXC12	FALSE	FALSE
chr12	53956525	A	T	ENST00000243103	ENSG00000123407	HOXC12	FALSE	FALSE
chr12	53956528	A	T	ENST00000243103	ENSG00000123407	HOXC12	FALSE	FALSE
chr12	53956538	T	A	ENST00000243103	ENSG00000123407	HOXC12	FALSE	FALSE
chr12	53956543	G	T	ENST00000243103	ENSG00000123407	HOXC12	FALSE	FALSE
chr12	53956546	C	T	ENST00000243103	ENSG00000123407	HOXC12	FALSE	FALSE
chr12	53973252	C	A	ENST00000546378	ENSG00000123388	HOXC11	FALSE	FALSE
chr12	53973274	C	A	ENST00000546378	ENSG00000123388	HOXC11	FALSE	FALSE
chr12	53973282	C	A	ENST00000546378	ENSG00000123388	HOXC11	FALSE	FALSE
chr12	53973287	A	T	ENST00000546378	ENSG00000123388	HOXC11	FALSE	FALSE
chr12	53973290	G	T	ENST00000546378	ENSG00000123388	HOXC11	FALSE	FALSE
chr12	53973311	G	T	ENST00000546378	ENSG00000123388	HOXC11	TRUE	FALSE
chr12	53973314	C	T	ENST00000546378	ENSG00000123388	HOXC11	TRUE	TRUE
chr12	53973325	C	A	ENST00000546378	ENSG00000123388	HOXC11	TRUE	TRUE
chr12	53973340	T	A	ENST00000546378	ENSG00000123388	HOXC11	TRUE	TRUE
chr12	53973340	T	G	ENST00000546378	ENSG00000123388	HOXC11	TRUE	TRUE
chr12	53973352	C	A	ENST00000546378	ENSG00000123388	HOXC11	TRUE	TRUE
chr12	53973358	C	A	ENST00000546378	ENSG00000123388	HOXC11	TRUE	TRUE
chr12	53973358	C	G	ENST00000546378	ENSG00000123388	HOXC11	TRUE	TRUE
chr12	53973361	C	A	ENST00000546378	ENSG00000123388	HOXC11	TRUE	TRUE
chr12	53973361	C	G	ENST00000546378	ENSG00000123388	HOXC11	TRUE	TRUE
chr12	53973368	G	T	ENST00000546378	ENSG00000123388	HOXC11	TRUE	TRUE
chr12	53973398	C	T	ENST00000546378	ENSG00000123388	HOXC11	TRUE	TRUE
chr12	53973413	C	T	ENST00000546378	ENSG00000123388	HOXC11	TRUE	TRUE
chr12	53973424	T	A	ENST00000546378	ENSG00000123388	HOXC11	TRUE	TRUE
chr12	53973424	T	G	ENST00000546378	ENSG00000123388	HOXC11	TRUE	TRUE
chr12	53973430	C	A	ENST00000546378	ENSG00000123388	HOXC11	TRUE	TRUE
chr12	53973430	C	G	ENST00000546378	ENSG00000123388	HOXC11	TRUE	TRUE
chr12	53973432	C	A	ENST00000546378	ENSG00000123388	HOXC11	TRUE	TRUE
chr12	53973437	C	T	ENST00000546378	ENSG00000123388	HOXC11	TRUE	TRUE
chr12	53973455	G	T	ENST00000546378	ENSG00000123388	HOXC11	TRUE	TRUE
chr12	53973466	C	A	ENST00000546378	ENSG00000123388	HOXC11	TRUE	TRUE
chr12	53973466	C	G	ENST00000546378	ENSG00000123388	HOXC11	TRUE	TRUE
chr12	53973473	G	T	ENST00000546378	ENSG00000123388	HOXC11	TRUE	TRUE
chr12	53973485	A	T	ENST00000546378	ENSG00000123388	HOXC11	TRUE	TRUE
chr12	53973489	G	A	ENST00000546378	ENSG00000123388	HOXC11	TRUE	TRUE
chr12	53973490	G	A	ENST00000546378	ENSG00000123388	HOXC11	TRUE	TRUE
chr12	53973508	C	A	ENST00000546378	ENSG00000123388	HOXC11	TRUE	TRUE
chr12	53973508	C	G	ENST00000546378	ENSG00000123388	HOXC11	TRUE	TRUE
chr12	53973517	C	A	ENST00000546378	ENSG00000123388	HOXC11	TRUE	TRUE
chr12	53973520	T	A	ENST00000546378	ENSG00000123388	HOXC11	TRUE	TRUE
chr12	53973520	T	G	ENST00000546378	ENSG00000123388	HOXC11	TRUE	TRUE
chr12	53973533	G	T	ENST00000546378	ENSG00000123388	HOXC11	TRUE	TRUE
chr12	53973548	G	T	ENST00000546378	ENSG00000123388	HOXC11	TRUE	TRUE
chr12	53973553	C	A	ENST00000546378	ENSG00000123388	HOXC11	TRUE	TRUE
chr12	53973575	G	T	ENST00000546378	ENSG00000123388	HOXC11	TRUE	TRUE
chr12	53973587	A	T	ENST00000546378	ENSG00000123388	HOXC11	TRUE	TRUE
chr12	53973593	G	T	ENST00000546378	ENSG00000123388	HOXC11	TRUE	TRUE
chr12	53973604	C	A	ENST00000546378	ENSG00000123388	HOXC11	TRUE	TRUE
chr12	53973604	C	G	ENST00000546378	ENSG00000123388	HOXC11	TRUE	TRUE
chr12	53973655	C	A	ENST00000546378	ENSG00000123388	HOXC11	TRUE	TRUE
chr12	53973655	C	G	ENST00000546378	ENSG00000123388	HOXC11	TRUE	TRUE
chr12	53973660	C	A	ENST00000546378	ENSG00000123388	HOXC11	TRUE	TRUE
chr12	53973660	C	G	ENST00000546378	ENSG00000123388	HOXC11	TRUE	TRUE
chr12	53973668	A	T	ENST00000546378	ENSG00000123388	HOXC11	TRUE	TRUE
chr12	53973686	C	T	ENST00000546378	ENSG00000123388	HOXC11	TRUE	TRUE
chr12	53973718	C	A	ENST00000546378	ENSG00000123388	HOXC11	TRUE	TRUE
chr12	53973718	C	G	ENST00000546378	ENSG00000123388	HOXC11	TRUE	TRUE
chr12	53973721	C	A	ENST00000546378	ENSG00000123388	HOXC11	TRUE	TRUE
chr12	53973743	G	T	ENST00000546378	ENSG00000123388	HOXC11	TRUE	TRUE
chr12	53973754	C	A	ENST00000546378	ENSG00000123388	HOXC11	TRUE	TRUE
chr12	53973761	A	T	ENST00000546378	ENSG00000123388	HOXC11	TRUE	TRUE
chr12	53973767	G	T	ENST00000546378	ENSG00000123388	HOXC11	TRUE	TRUE
chr12	53973773	A	T	ENST00000546378	ENSG00000123388	HOXC11	TRUE	TRUE
chr12	53973779	G	T	ENST00000546378	ENSG00000123388	HOXC11	TRUE	TRUE
chr12	53973785	G	T	ENST00000546378	ENSG00000123388	HOXC11	TRUE	TRUE
chr12	53973801	C	A	ENST00000546378	ENSG00000123388	HOXC11	TRUE	TRUE
chr12	53973803	G	T	ENST00000546378	ENSG00000123388	HOXC11	TRUE	TRUE
chr12	53973821	G	T	ENST00000546378	ENSG00000123388	HOXC11	TRUE	TRUE
chr12	53973833	G	T	ENST00000546378	ENSG00000123388	HOXC11	TRUE	TRUE
chr12	53973839	G	T	ENST00000546378	ENSG00000123388	HOXC11	TRUE	TRUE
chr12	53973845	G	T	ENST00000546378	ENSG00000123388	HOXC11	TRUE	TRUE
chr12	53973848	G	T	ENST00000546378	ENSG00000123388	HOXC11	TRUE	TRUE
chr12	53973851	G	T	ENST00000546378	ENSG00000123388	HOXC11	TRUE	TRUE
chr12	53973870	C	A	ENST00000546378	ENSG00000123388	HOXC11	TRUE	TRUE
chr12	53973879	C	A	ENST00000546378	ENSG00000123388	HOXC11
chr12	53973879	C	G	ENST00000546378	ENSG00000123388	HOXC11
chr12	53973896	A	T	ENST00000546378	ENSG00000123388	HOXC11
chr12	53973899	G	T	ENST00000546378	ENSG00000123388	HOXC11
chr12	53973908	A	T	ENST00000546378	ENSG00000123388	HOXC11
chr12	53973911	G	T	ENST00000546378	ENSG00000123388	HOXC11
chr12	53973924	G	A	ENST00000546378	ENSG00000123388	HOXC11	TRUE	FALSE
chr12	53973924	G	C	ENST00000546378	ENSG00000123388	HOXC11	TRUE	FALSE
chr12	53973924	G	T	ENST00000546378	ENSG00000123388	HOXC11	TRUE	FALSE
chr12	53973925	T	A	ENST00000546378	ENSG00000123388	HOXC11	TRUE	FALSE
chr12	53973925	T	C	ENST00000546378	ENSG00000123388	HOXC11	TRUE	FALSE
chr12	53973925	T	G	ENST00000546378	ENSG00000123388	HOXC11	TRUE	FALSE
chr12	53975179	A	C	ENST00000546378	ENSG00000123388	HOXC11	TRUE	FALSE
chr12	53975179	A	G	ENST00000546378	ENSG00000123388	HOXC11	TRUE	FALSE
chr12	53975179	A	T	ENST00000546378	ENSG00000123388	HOXC11	TRUE	FALSE
chr12	53975180	G	A	ENST00000546378	ENSG00000123388	HOXC11	TRUE	FALSE
chr12	53975180	G	C	ENST00000546378	ENSG00000123388	HOXC11	TRUE	FALSE
chr12	53975180	G	T	ENST00000546378	ENSG00000123388	HOXC11	TRUE	FALSE
chr12	53975198	A	T	ENST00000546378	ENSG00000123388	HOXC11
chr12	53975201	A	T	ENST00000546378	ENSG00000123388	HOXC11	FALSE	FALSE
chr12	53975209	C	A	ENST00000546378	ENSG00000123388	HOXC11	FALSE	FALSE
chr12	53975215	T	A	ENST00000546378	ENSG00000123388	HOXC11	FALSE	FALSE
chr12	53975215	T	G	ENST00000546378	ENSG00000123388	HOXC11	FALSE	FALSE
chr12	53975217	C	A	ENST00000546378	ENSG00000123388	HOXC11	FALSE	FALSE
chr12	53975219	A	T	ENST00000546378	ENSG00000123388	HOXC11	FALSE	FALSE
chr12	53975225	C	T	ENST00000546378	ENSG00000123388	HOXC11	FALSE	FALSE
chr12	53975234	G	T	ENST00000546378	ENSG00000123388	HOXC11	FALSE	FALSE
chr12	53975240	G	T	ENST00000546378	ENSG00000123388	HOXC11	FALSE	FALSE
chr12	53975243	C	T	ENST00000546378	ENSG00000123388	HOXC11	FALSE	FALSE
chr12	53975246	G	T	ENST00000546378	ENSG00000123388	HOXC11	FALSE	FALSE
chr12	53975266	T	A	ENST00000546378	ENSG00000123388	HOXC11	FALSE	FALSE
chr12	53975266	T	G	ENST00000546378	ENSG00000123388	HOXC11	FALSE	FALSE
chr12	53975273	A	T	ENST00000546378	ENSG00000123388	HOXC11	FALSE	FALSE
chr12	53975276	G	T	ENST00000546378	ENSG00000123388	HOXC11	FALSE	FALSE
chr12	53975279	A	T	ENST00000546378	ENSG00000123388	HOXC11	FALSE	FALSE
chr12	53975288	C	T	ENST00000546378	ENSG00000123388	HOXC11	FALSE	FALSE
chr12	53975318	C	T	ENST00000546378	ENSG00000123388	HOXC11	FALSE	FALSE
chr12	53975321	C	T	ENST00000546378	ENSG00000123388	HOXC11	FALSE	FALSE
chr12	53975327	A	T	ENST00000546378	ENSG00000123388	HOXC11	FALSE	FALSE
chr12	53975334	G	A	ENST00000546378	ENSG00000123388	HOXC11	FALSE	FALSE
chr12	53975335	G	A	ENST00000546378	ENSG00000123388	HOXC11	FALSE	FALSE
chr12	53975339	C	T	ENST00000546378	ENSG00000123388	HOXC11	FALSE	FALSE
chr12	53975345	A	T	ENST00000546378	ENSG00000123388	HOXC11	FALSE	FALSE
chr12	53975354	A	T	ENST00000546378	ENSG00000123388	HOXC11	FALSE	FALSE
chr12	53975357	G	T	ENST00000546378	ENSG00000123388	HOXC11	FALSE	FALSE
chr12	53975360	A	T	ENST00000546378	ENSG00000123388	HOXC11	FALSE	FALSE
chr12	53975363	A	T	ENST00000546378	ENSG00000123388	HOXC11	FALSE	FALSE
chr12	53975372	A	T	ENST00000546378	ENSG00000123388	HOXC11	FALSE	FALSE
chr12	53975384	C	T	ENST00000546378	ENSG00000123388	HOXC11	FALSE	FALSE
chr12	53975389	T	A	ENST00000546378	ENSG00000123388	HOXC11	FALSE	FALSE
chr12	53975389	T	G	ENST00000546378	ENSG00000123388	HOXC11	FALSE	FALSE
chr12	53975394	C	A	ENST00000546378	ENSG00000123388	HOXC11	FALSE	FALSE
chr12	53975396	G	T	ENST00000546378	ENSG00000123388	HOXC11	FALSE	FALSE
chr12	53985268	C	A	ENST00000303460	ENSG00000180818	HOXC10	FALSE	FALSE
chr12	53985291	C	A	ENST00000303460	ENSG00000180818	HOXC10	FALSE	FALSE
chr12	53985295	C	A	ENST00000303460	ENSG00000180818	HOXC10	FALSE	FALSE
chr12	53985295	C	G	ENST00000303460	ENSG00000180818	HOXC10	FALSE	FALSE
chr12	53985299	G	T	ENST00000303460	ENSG00000180818	HOXC10	FALSE	FALSE
chr12	53985306	T	A	ENST00000303460	ENSG00000180818	HOXC10	FALSE	FALSE
chr12	53985320	G	T	ENST00000303460	ENSG00000180818	HOXC10	TRUE	FALSE
chr12	53985323	G	T	ENST00000303460	ENSG00000180818	HOXC10	TRUE	FALSE
chr12	53985326	G	T	ENST00000303460	ENSG00000180818	HOXC10	TRUE	FALSE
chr12	53985334	T	A	ENST00000303460	ENSG00000180818	HOXC10	TRUE	TRUE
chr12	53985334	T	G	ENST00000303460	ENSG00000180818	HOXC10	TRUE	TRUE
chr12	53985355	T	A	ENST00000303460	ENSG00000180818	HOXC10	TRUE	TRUE
chr12	53985355	T	G	ENST00000303460	ENSG00000180818	HOXC10
chr12	53985359	C	T	ENST00000303460	ENSG00000180818	HOXC10	TRUE	TRUE
chr12	53985382	C	A	ENST00000303460	ENSG00000180818	HOXC10	TRUE	TRUE
chr12	53985400	C	A	ENST00000303460	ENSG00000180818	HOXC10	TRUE	TRUE
chr12	53985414	C	A	ENST00000303460	ENSG00000180818	HOXC10	TRUE	TRUE
chr12	53985422	A	T	ENST00000303460	ENSG00000180818	HOXC10	TRUE	TRUE
chr12	53985431	G	T	ENST00000303460	ENSG00000180818	HOXC10	TRUE	TRUE
chr12	53985466	T	A	ENST00000303460	ENSG00000180818	HOXC10	TRUE	TRUE
chr12	53985466	T	G	ENST00000303460	ENSG00000180818	HOXC10	TRUE	TRUE
chr12	53985475	C	A	ENST00000303460	ENSG00000180818	HOXC10	TRUE	TRUE
chr12	53985475	C	G	ENST00000303460	ENSG00000180818	HOXC10	TRUE	TRUE
chr12	53985480	C	A	ENST00000303460	ENSG00000180818	HOXC10	TRUE	TRUE
chr12	53985482	C	T	ENST00000303460	ENSG00000180818	HOXC10	TRUE	TRUE
chr12	53985495	G	A	ENST00000303460	ENSG00000180818	HOXC10	TRUE	TRUE
chr12	53985496	G	A	ENST00000303460	ENSG00000180818	HOXC10	TRUE	TRUE
chr12	53985506	A	T	ENST00000303460	ENSG00000180818	HOXC10	TRUE	TRUE
chr12	53985517	T	A	ENST00000303460	ENSG00000180818	HOXC10	TRUE	TRUE
chr12	53985517	T	G	ENST00000303460	ENSG00000180818	HOXC10	TRUE	TRUE
chr12	53985524	G	T	ENST00000303460	ENSG00000180818	HOXC10	TRUE	TRUE
chr12	53985527	C	T	ENST00000303460	ENSG00000180818	HOXC10	TRUE	TRUE
chr12	53985556	C	A	ENST00000303460	ENSG00000180818	HOXC10	TRUE	TRUE
chr12	53985562	C	A	ENST00000303460	ENSG00000180818	HOXC10	TRUE	TRUE
chr12	53985562	C	G	ENST00000303460	ENSG00000180818	HOXC10	TRUE	TRUE
chr12	53985575	A	T	ENST00000303460	ENSG00000180818	HOXC10	TRUE	TRUE
chr12	53985578	G	T	ENST00000303460	ENSG00000180818	HOXC10	TRUE	TRUE
chr12	53985581	G	T	ENST00000303460	ENSG00000180818	HOXC10	TRUE	TRUE
chr12	53985592	C	A	ENST00000303460	ENSG00000180818	HOXC10	TRUE	TRUE
chr12	53985595	C	A	ENST00000303460	ENSG00000180818	HOXC10	TRUE	TRUE
chr12	53985601	C	A	ENST00000303460	ENSG00000180818	HOXC10	TRUE	TRUE
chr12	53985601	C	G	ENST00000303460	ENSG00000180818	HOXC10	TRUE	TRUE
chr12	53985608	G	T	ENST00000303460	ENSG00000180818	HOXC10	TRUE	TRUE
chr12	53985611	A	T	ENST00000303460	ENSG00000180818	HOXC10	TRUE	TRUE
chr12	53985620	A	T	ENST00000303460	ENSG00000180818	HOXC10	TRUE	TRUE
chr12	53985632	G	T	ENST00000303460	ENSG00000180818	HOXC10	TRUE	TRUE
chr12	53985646	C	A	ENST00000303460	ENSG00000180818	HOXC10	TRUE	TRUE
chr12	53985646	C	G	ENST00000303460	ENSG00000180818	HOXC10	TRUE	TRUE
chr12	53985657	T	A	ENST00000303460	ENSG00000180818	HOXC10	TRUE	TRUE
chr12	53985662	G	T	ENST00000303460	ENSG00000180818	HOXC10	TRUE	TRUE
chr12	53985670	C	A	ENST00000303460	ENSG00000180818	HOXC10	TRUE	TRUE
chr12	53985677	G	T	ENST00000303460	ENSG00000180818	HOXC10	TRUE	TRUE
chr12	53985683	G	T	ENST00000303460	ENSG00000180818	HOXC10	TRUE	TRUE
chr12	53985703	C	A	ENST00000303460	ENSG00000180818	HOXC10	TRUE	TRUE
chr12	53985703	C	G	ENST00000303460	ENSG00000180818	HOXC10	TRUE	TRUE
chr12	53985706	C	A	ENST00000303460	ENSG00000180818	HOXC10	TRUE	TRUE
chr12	53985706	C	G	ENST00000303460	ENSG00000180818	HOXC10	TRUE	TRUE
chr12	53985724	C	A	ENST00000303460	ENSG00000180818	HOXC10	TRUE	TRUE
chr12	53985724	C	G	ENST00000303460	ENSG00000180818	HOXC10	TRUE	TRUE
chr12	53985737	A	T	ENST00000303460	ENSG00000180818	HOXC10	TRUE	TRUE
chr12	53985751	T	A	ENST00000303460	ENSG00000180818	HOXC10	TRUE	TRUE
chr12	53985770	G	T	ENST00000303460	ENSG00000180818	HOXC10	TRUE	TRUE
chr12	53985782	G	T	ENST00000303460	ENSG00000180818	HOXC10	TRUE	TRUE
chr12	53985785	C	T	ENST00000303460	ENSG00000180818	HOXC10	TRUE	TRUE
chr12	53985812	G	T	ENST00000303460	ENSG00000180818	HOXC10	TRUE	TRUE
chr12	53985821	G	T	ENST00000303460	ENSG00000180818	HOXC10	TRUE	TRUE
chr12	53985825	C	A	ENST00000303460	ENSG00000180818	HOXC10	TRUE	TRUE
chr12	53985830	C	T	ENST00000303460	ENSG00000180818	HOXC10	TRUE	TRUE
chr12	53985842	A	T	ENST00000303460	ENSG00000180818	HOXC10	TRUE	TRUE
chr12	53985857	G	T	ENST00000303460	ENSG00000180818	HOXC10	TRUE	TRUE
chr12	53985857	G	T	ENST00000513209	ENSG00000273049		FALSE	FALSE
chr12	53985866	A	T	ENST00000303460	ENSG00000180818	HOXC10	TRUE	TRUE
chr12	53985866	A	T	ENST00000513209	ENSG00000273049		FALSE	FALSE
chr12	53985878	C	T	ENST00000303460	ENSG00000180818	HOXC10	TRUE	TRUE
chr12	53985878	C	T	ENST00000513209	ENSG00000273049		FALSE	FALSE
chr12	53985896	G	T	ENST00000303460	ENSG00000180818	HOXC10	TRUE	TRUE
chr12	53985896	G	T	ENST00000513209	ENSG00000273049		TRUE	FALSE
chr12	53985902	A	T	ENST00000303460	ENSG00000180818	HOXC10	TRUE	TRUE
chr12	53985902	A	T	ENST00000513209	ENSG00000273049		TRUE	FALSE
chr12	53985908	G	T	ENST00000303460	ENSG00000180818	HOXC10	TRUE	TRUE
chr12	53985908	G	T	ENST00000513209	ENSG00000273049		TRUE	FALSE
chr12	53985911	C	T	ENST00000303460	ENSG00000180818	HOXC10	TRUE	TRUE
chr12	53985911	C	T	ENST00000513209	ENSG00000273049		TRUE	FALSE
chr12	53985929	A	T	ENST00000303460	ENSG00000180818	HOXC10	TRUE	TRUE
chr12	53985929	A	T	ENST00000513209	ENSG00000273049		TRUE	TRUE
chr12	53985942	C	A	ENST00000303460	ENSG00000180818	HOXC10	TRUE	TRUE
chr12	53985942	C	A	ENST00000513209	ENSG00000273049		TRUE	TRUE
chr12	53985944	G	T	ENST00000303460	ENSG00000180818	HOXC10	TRUE	TRUE
chr12	53985944	G	T	ENST00000513209	ENSG00000273049		TRUE	TRUE
chr12	53985950	G	T	ENST00000303460	ENSG00000180818	HOXC10	TRUE	TRUE
chr12	53985950	G	T	ENST00000513209	ENSG00000273049		TRUE	TRUE
chr12	53985953	A	T	ENST00000303460	ENSG00000180818	HOXC10	TRUE	TRUE
chr12	53985953	A	T	ENST00000513209	ENSG00000273049		TRUE	TRUE
chr12	53985956	G	T	ENST00000303460	ENSG00000180818	HOXC10	TRUE	TRUE
chr12	53985956	G	T	ENST00000513209	ENSG00000273049		TRUE	TRUE
chr12	53985965	A	T	ENST00000303460	ENSG00000180818	HOXC10	FALSE	FALSE
chr12	53985965	A	T	ENST00000513209	ENSG00000273049		FALSE	FALSE
chr12	53985993	C	A	ENST00000303460	ENSG00000180818	HOXC10	FALSE	FALSE
chr12	53985993	C	A	ENST00000513209	ENSG00000273049		FALSE	FALSE
chr12	53986001	G	T	ENST00000303460	ENSG00000180818	HOXC10	FALSE	FALSE
chr12	53986001	G	T	ENST00000513209	ENSG00000273049		FALSE	FALSE
chr12	53986007	A	T	ENST00000303460	ENSG00000180818	HOXC10	FALSE	FALSE
chr12	53986007	A	T	ENST00000513209	ENSG00000273049		FALSE	FALSE
chr12	53986010	G	T	ENST00000303460	ENSG00000180818	HOXC10	FALSE	FALSE
chr12	53986010	G	T	ENST00000513209	ENSG00000273049		FALSE	FALSE
chr12	53986011	G	A	ENST00000303460	ENSG00000180818	HOXC10	TRUE	FALSE
chr12	53986011	G	A	ENST00000513209	ENSG00000273049		TRUE	FALSE
chr12	53986011	G	C	ENST00000303460	ENSG00000180818	HOXC10	TRUE	FALSE
chr12	53986011	G	C	ENST00000513209	ENSG00000273049		TRUE	FALSE
chr12	53986011	G	T	ENST00000303460	ENSG00000180818	HOXC10	TRUE	FALSE
chr12	53986011	G	T	ENST00000513209	ENSG00000273049		TRUE	FALSE
chr12	53986012	T	A	ENST00000303460	ENSG00000180818	HOXC10	TRUE	FALSE
chr12	53986012	T	A	ENST00000513209	ENSG00000273049		TRUE	FALSE
chr12	53986012	T	C	ENST00000303460	ENSG00000180818	HOXC10	FALSE	FALSE
chr12	53986012	T	C	ENST00000513209	ENSG00000273049		FALSE	FALSE
chr12	53986012	T	G	ENST00000303460	ENSG00000180818	HOXC10	TRUE	FALSE
chr12	53986012	T	G	ENST00000513209	ENSG00000273049		TRUE	FALSE
chr12	53989167	A	C	ENST00000303460	ENSG00000180818	HOXC10	TRUE	FALSE
chr12	53989167	A	G	ENST00000303460	ENSG00000180818	HOXC10	TRUE	FALSE
chr12	53989167	A	T	ENST00000303460	ENSG00000180818	HOXC10	TRUE	FALSE
chr12	53989168	G	A	ENST00000303460	ENSG00000180818	HOXC10	TRUE	FALSE
chr12	53989168	G	C	ENST00000303460	ENSG00000180818	HOXC10	TRUE	FALSE
chr12	53989168	G	T	ENST00000303460	ENSG00000180818	HOXC10	TRUE	FALSE
chr12	53989171	G	T	ENST00000303460	ENSG00000180818	HOXC10	FALSE	FALSE
chr12	53989177	A	T	ENST00000303460	ENSG00000180818	HOXC10	FALSE	FALSE
chr12	53989183	G	T	ENST00000303460	ENSG00000180818	HOXC10	FALSE	FALSE
chr12	53989195	G	T	ENST00000303460	ENSG00000180818	HOXC10	FALSE	FALSE
chr12	53989202	G	A	ENST00000303460	ENSG00000180818	HOXC10	FALSE	FALSE
chr12	53989203	G	A	ENST00000303460	ENSG00000180818	HOXC10	FALSE	FALSE
chr12	53989213	A	T	ENST00000303460	ENSG00000180818	HOXC10	FALSE	FALSE
chr12	53989219	G	T	ENST00000303460	ENSG00000180818	HOXC10	FALSE	FALSE
chr12	53989225	A	T	ENST00000303460	ENSG00000180818	HOXC10	FALSE	FALSE
chr12	53989228	A	T	ENST00000303460	ENSG00000180818	HOXC10	FALSE	FALSE
chr12	53989236	C	A	ENST00000303460	ENSG00000180818	HOXC10	FALSE	FALSE
chr12	53989242	T	A	ENST00000303460	ENSG00000180818	HOXC10	FALSE	FALSE
chr12	53989242	T	G	ENST00000303460	ENSG00000180818	HOXC10	FALSE	FALSE
chr12	53989246	A	T	ENST00000303460	ENSG00000180818	HOXC10	FALSE	FALSE
chr12	53989252	C	T	ENST00000303460	ENSG00000180818	HOXC10	FALSE	FALSE
chr12	53989261	G	T	ENST00000303460	ENSG00000180818	HOXC10	FALSE	FALSE
chr12	53989265	T	A	ENST00000303460	ENSG00000180818	HOXC10	FALSE	FALSE
chr12	53989267	G	T	ENST00000303460	ENSG00000180818	HOXC10	FALSE	FALSE
chr12	53989270	A	T	ENST00000303460	ENSG00000180818	HOXC10	FALSE	FALSE
chr12	53989273	G	T	ENST00000303460	ENSG00000180818	HOXC10	FALSE	FALSE
chr12	53989293	T	A	ENST00000303460	ENSG00000180818	HOXC10	FALSE	FALSE
chr12	53989293	T	G	ENST00000303460	ENSG00000180818	HOXC10	FALSE	FALSE
chr12	53989295	T	A	ENST00000303460	ENSG00000180818	HOXC10	FALSE	FALSE
chr12	53989300	C	T	ENST00000303460	ENSG00000180818	HOXC10	FALSE	FALSE
chr12	53989303	G	T	ENST00000303460	ENSG00000180818	HOXC10	FALSE	FALSE
chr12	53989315	G	T	ENST00000303460	ENSG00000180818	HOXC10	FALSE	FALSE
chr12	53989324	A	T	ENST00000303460	ENSG00000180818	HOXC10	FALSE	FALSE
chr12	53989345	A	T	ENST00000303460	ENSG00000180818	HOXC10	FALSE	FALSE
chr12	53989348	C	T	ENST00000303460	ENSG00000180818	HOXC10	FALSE	FALSE
chr12	53989354	A	T	ENST00000303460	ENSG00000180818	HOXC10	FALSE	FALSE
chr12	53989361	G	A	ENST00000303460	ENSG00000180818	HOXC10	FALSE	FALSE
chr12	53989362	G	A	ENST00000303460	ENSG00000180818	HOXC10	FALSE	FALSE
chr12	53989366	C	T	ENST00000303460	ENSG00000180818	HOXC10	FALSE	FALSE
chr12	53989375	A	T	ENST00000303460	ENSG00000180818	HOXC10	FALSE	FALSE
chr12	53989381	A	T	ENST00000303460	ENSG00000180818	HOXC10	FALSE	FALSE
chr12	53989387	A	T	ENST00000303460	ENSG00000180818	HOXC10	FALSE	FALSE
chr12	53989390	A	T	ENST00000303460	ENSG00000180818	HOXC10	FALSE	FALSE
chr12	53989399	C	T	ENST00000303460	ENSG00000180818	HOXC10	FALSE	FALSE
chr12	53989402	G	T	ENST00000303460	ENSG00000180818	HOXC10	FALSE	FALSE
chr12	53989417	G	T	ENST00000303460	ENSG00000180818	HOXC10	FALSE	FALSE
chr12	54000193	C	A	ENST00000303450	ENSG00000180806	HOXC9	FALSE	FALSE
chr12	54000218	T	A	ENST00000303450	ENSG00000180806	HOXC9	FALSE	FALSE
chr12	54000218	T	G	ENST00000303450	ENSG00000180806	HOXC9	FALSE	FALSE
chr12	54000221	C	A	ENST00000303450	ENSG00000180806	HOXC9	FALSE	FALSE
chr12	54000221	C	G	ENST00000303450	ENSG00000180806	HOXC9	FALSE	FALSE
chr12	54000229	C	A	ENST00000303450	ENSG00000180806	HOXC9	FALSE	FALSE
chr12	54000249	G	T	ENST00000303450	ENSG00000180806	HOXC9	TRUE	FALSE
chr12	54000303	A	T	ENST00000303450	ENSG00000180806	HOXC9	TRUE	TRUE
chr12	54000316	T	A	ENST00000303450	ENSG00000180806	HOXC9	TRUE	TRUE
chr12	54000329	T	A	ENST00000303450	ENSG00000180806	HOXC9	TRUE	TRUE
chr12	54000347	T	A	ENST00000303450	ENSG00000180806	HOXC9	TRUE	TRUE
chr12	54000360	A	T	ENST00000303450	ENSG00000180806	HOXC9	TRUE	TRUE
chr12	54000382	C	A	ENST00000303450	ENSG00000180806	HOXC9	TRUE	TRUE
chr12	54000385	G	A	ENST00000303450	ENSG00000180806	HOXC9	TRUE	TRUE
chr12	54000386	G	A	ENST00000303450	ENSG00000180806	HOXC9	TRUE	TRUE
chr12	54000402	C	T	ENST00000303450	ENSG00000180806	HOXC9	TRUE	TRUE
chr12	54000406	C	A	ENST00000303450	ENSG00000180806	HOXC9	TRUE	TRUE
chr12	54000419	T	A	ENST00000303450	ENSG00000180806	HOXC9	TRUE	TRUE
chr12	54000419	T	G	ENST00000303450	ENSG00000180806	HOXC9	TRUE	TRUE
chr12	54000428	C	A	ENST00000303450	ENSG00000180806	HOXC9	TRUE	TRUE
chr12	54000428	C	G	ENST00000303450	ENSG00000180806	HOXC9	TRUE	TRUE
chr12	54000435	C	T	ENST00000303450	ENSG00000180806	HOXC9	TRUE	TRUE
chr12	54000464	C	A	ENST00000303450	ENSG00000180806	HOXC9	TRUE	TRUE
chr12	54000464	C	G	ENST00000303450	ENSG00000180806	HOXC9	TRUE	TRUE
chr12	54000475	G	A	ENST00000303450	ENSG00000180806	HOXC9	TRUE	TRUE
chr12	54000476	G	A	ENST00000303450	ENSG00000180806	HOXC9	TRUE	TRUE
chr12	54000480	G	T	ENST00000303450	ENSG00000180806	HOXC9	TRUE	TRUE
chr12	54000536	C	A	ENST00000303450	ENSG00000180806	HOXC9	TRUE	TRUE
chr12	54000536	C	G	ENST00000303450	ENSG00000180806	HOXC9	TRUE	TRUE
chr12	54000543	A	T	ENST00000303450	ENSG00000180806	HOXC9	TRUE	TRUE
chr12	54000557	C	A	ENST00000303450	ENSG00000180806	HOXC9	TRUE	TRUE
chr12	54000557	C	G	ENST00000303450	ENSG00000180806	HOXC9	TRUE	TRUE
chr12	54000578	C	A	ENST00000303450	ENSG00000180806	HOXC9	TRUE	TRUE
chr12	54000588	G	T	ENST00000303450	ENSG00000180806	HOXC9	TRUE	TRUE
chr12	54000602	C	A	ENST00000303450	ENSG00000180806	HOXC9	TRUE	TRUE
chr12	54000602	C	G	ENST00000303450	ENSG00000180806	HOXC9	TRUE	TRUE
chr12	54000611	C	A	ENST00000303450	ENSG00000180806	HOXC9	TRUE	TRUE
chr12	54000611	C	G	ENST00000303450	ENSG00000180806	HOXC9	TRUE	TRUE
chr12	54000617	C	A	ENST00000303450	ENSG00000180806	HOXC9	TRUE	TRUE
chr12	54000617	C	G	ENST00000303450	ENSG00000180806	HOXC9	TRUE	TRUE
chr12	54000622	C	A	ENST00000303450	ENSG00000180806	HOXC9	TRUE	TRUE
chr12	54000630	G	T	ENST00000303450	ENSG00000180806	HOXC9	TRUE	TRUE
chr12	54000651	C	T	ENST00000303450	ENSG00000180806	HOXC9	TRUE	TRUE
chr12	54000664	C	A	ENST00000303450	ENSG00000180806	HOXC9	TRUE	TRUE
chr12	54000669	G	T	ENST00000303450	ENSG00000180806	HOXC9	TRUE	TRUE
chr12	54000693	A	T	ENST00000303450	ENSG00000180806	HOXC9	FALSE	FALSE
chr12	54000699	A	T	ENST00000303450	ENSG00000180806	HOXC9	FALSE	FALSE
chr12	54000702	G	T	ENST00000303450	ENSG00000180806	HOXC9	FALSE	FALSE
chr12	54000705	G	T	ENST00000303450	ENSG00000180806	HOXC9	FALSE	FALSE
chr12	54000708	A	T	ENST00000303450	ENSG00000180806	HOXC9	FALSE	FALSE
chr12	54000727	G	A	ENST00000303450	ENSG00000180806	HOXC9	TRUE	FALSE
chr12	54000727	G	C	ENST00000303450	ENSG00000180806	HOXC9	TRUE	FALSE
chr12	54000727	G	T	ENST00000303450	ENSG00000180806	HOXC9	TRUE	FALSE
chr12	54000728	T	A	ENST00000303450	ENSG00000180806	HOXC9	TRUE	FALSE
chr12	54000728	T	C	ENST00000303450	ENSG00000180806	HOXC9	TRUE	FALSE
chr12	54000728	T	G	ENST00000303450	ENSG00000180806	HOXC9	TRUE	FALSE
chr12	54002428	A	C	ENST00000303450	ENSG00000180806	HOXC9	TRUE	FALSE
chr12	54002428	A	G	ENST00000303450	ENSG00000180806	HOXC9	TRUE	FALSE
chr12	54002428	A	T	ENST00000303450	ENSG00000180806	HOXC9	TRUE	FALSE
chr12	54002429	G	A	ENST00000303450	ENSG00000180806	HOXC9	TRUE	FALSE
chr12	54002429	G	C	ENST00000303450	ENSG00000180806	HOXC9	TRUE	FALSE
chr12	54002429	G	T	ENST00000303450	ENSG00000180806	HOXC9	TRUE	FALSE
chr12	54002448	G	A	ENST00000303450	ENSG00000180806	HOXC9	FALSE	FALSE
chr12	54002449	G	A	ENST00000303450	ENSG00000180806	HOXC9	FALSE	FALSE
chr12	54002471	A	T	ENST00000303450	ENSG00000180806	HOXC9	FALSE	FALSE
chr12	54002474	A	T	ENST00000303450	ENSG00000180806	HOXC9	FALSE	FALSE
chr12	54002482	C	A	ENST00000303450	ENSG00000180806	HOXC9	FALSE	FALSE
chr12	54002488	C	A	ENST00000303450	ENSG00000180806	HOXC9	FALSE	FALSE
chr12	54002488	C	G	ENST00000303450	ENSG00000180806	HOXC9	FALSE	FALSE
chr12	54002492	A	T	ENST00000303450	ENSG00000180806	HOXC9	FALSE	FALSE
chr12	54002497	C	A	ENST00000303450	ENSG00000180806	HOXC9	FALSE	FALSE
chr12	54002497	C	G	ENST00000303450	ENSG00000180806	HOXC9	FALSE	FALSE
chr12	54002498	C	T	ENST00000303450	ENSG00000180806	HOXC9	FALSE	FALSE
chr12	54002507	G	T	ENST00000303450	ENSG00000180806	HOXC9	FALSE	FALSE
chr12	54002513	G	T	ENST00000303450	ENSG00000180806	HOXC9	FALSE	FALSE
chr12	54002516	A	T	ENST00000303450	ENSG00000180806	HOXC9	FALSE	FALSE
chr12	54002519	G	T	ENST00000303450	ENSG00000180806	HOXC9	FALSE	FALSE
chr12	54002539	T	A	ENST00000303450	ENSG00000180806	HOXC9	FALSE	FALSE
chr12	54002539	T	G	ENST00000303450	ENSG00000180806	HOXC9	FALSE	FALSE
chr12	54002541	T	A	ENST00000303450	ENSG00000180806	HOXC9	FALSE	FALSE
chr12	54002541	T	G	ENST00000303450	ENSG00000180806	HOXC9	FALSE	FALSE
chr12	54002560	T	A	ENST00000303450	ENSG00000180806	HOXC9	FALSE	FALSE
chr12	54002560	T	G	ENST00000303450	ENSG00000180806	HOXC9	FALSE	FALSE
chr12	54002561	G	T	ENST00000303450	ENSG00000180806	HOXC9	FALSE	FALSE
chr12	54002588	G	T	ENST00000303450	ENSG00000180806	HOXC9	FALSE	FALSE
chr12	54002594	C	T	ENST00000303450	ENSG00000180806	HOXC9	FALSE	FALSE
chr12	54002600	A	T	ENST00000303450	ENSG00000180806	HOXC9	FALSE	FALSE
chr12	54002607	G	A	ENST00000303450	ENSG00000180806	HOXC9	FALSE	FALSE
chr12	54002608	G	A	ENST00000303450	ENSG00000180806	HOXC9	FALSE	FALSE
chr12	54002612	C	T	ENST00000303450	ENSG00000180806	HOXC9	FALSE	FALSE
chr12	54002618	C	T	ENST00000303450	ENSG00000180806	HOXC9	FALSE	FALSE
chr12	54002627	A	T	ENST00000303450	ENSG00000180806	HOXC9	FALSE	FALSE
chr12	54002633	A	T	ENST00000303450	ENSG00000180806	HOXC9	FALSE	FALSE
chr12	54002636	A	T	ENST00000303450	ENSG00000180806	HOXC9	FALSE	FALSE
chr12	54002645	A	T	ENST00000303450	ENSG00000180806	HOXC9	FALSE	FALSE
chr12	54002648	G	T	ENST00000303450	ENSG00000180806	HOXC9	FALSE	FALSE
chr12	54002651	A	T	ENST00000303450	ENSG00000180806	HOXC9	FALSE	FALSE
chr12	54002660	A	T	ENST00000303450	ENSG00000180806	HOXC9	FALSE	FALSE
chr12	54002663	G	T	ENST00000303450	ENSG00000180806	HOXC9	FALSE	FALSE
chr12	54002666	C	T	ENST00000303450	ENSG00000180806	HOXC9	FALSE	FALSE
chr12	54009296	C	A	ENST00000040584	ENSG00000037965	HOXC8	FALSE	FALSE
chr12	54009296	C	G	ENST00000040584	ENSG00000037965	HOXC8	FALSE	FALSE
chr12	54009318	A	T	ENST00000040584	ENSG00000037965	HOXC8	FALSE	FALSE
chr12	54009323	C	A	ENST00000040584	ENSG00000037965	HOXC8	FALSE	FALSE
chr12	54009323	C	G	ENST00000040584	ENSG00000037965	HOXC8	FALSE	FALSE
chr12	54009324	A	T	ENST00000040584	ENSG00000037965	HOXC8	FALSE	FALSE
chr12	54009333	G	T	ENST00000040584	ENSG00000037965	HOXC8	FALSE	FALSE
chr12	54009342	G	T	ENST00000040584	ENSG00000037965	HOXC8	TRUE	FALSE
chr12	54009353	T	A	ENST00000040584	ENSG00000037965	HOXC8	TRUE	FALSE
chr12	54009353	T	G	ENST00000040584	ENSG00000037965	HOXC8	TRUE	FALSE
chr12	54009356	C	A	ENST00000040584	ENSG00000037965	HOXC8	TRUE	TRUE
chr12	54009356	C	G	ENST00000040584	ENSG00000037965	HOXC8	TRUE	TRUE
chr12	54009362	C	A	ENST00000040584	ENSG00000037965	HOXC8	TRUE	TRUE
chr12	54009372	C	T	ENST00000040584	ENSG00000037965	HOXC8	TRUE	TRUE
chr12	54009404	C	A	ENST00000040584	ENSG00000037965	HOXC8	TRUE	TRUE
chr12	54009404	C	G	ENST00000040584	ENSG00000037965	HOXC8	TRUE	TRUE
chr12	54009418	C	A	ENST00000040584	ENSG00000037965	HOXC8	TRUE	TRUE
chr12	54009432	C	T	ENST00000040584	ENSG00000037965	HOXC8	TRUE	TRUE
chr12	54009442	C	A	ENST00000040584	ENSG00000037965	HOXC8	TRUE	TRUE
chr12	54009453	C	T	ENST00000040584	ENSG00000037965	HOXC8	TRUE	TRUE
chr12	54009493	C	A	ENST00000040584	ENSG00000037965	HOXC8	TRUE	TRUE
chr12	54009493	C	G	ENST00000040584	ENSG00000037965	HOXC8	TRUE	TRUE
chr12	54009500	C	A	ENST00000040584	ENSG00000037965	HOXC8	TRUE	TRUE
chr12	54009500	C	G	ENST00000040584	ENSG00000037965	HOXC8	TRUE	TRUE
chr12	54009501	C	T	ENST00000040584	ENSG00000037965	HOXC8	TRUE	TRUE
chr12	54009504	C	T	ENST00000040584	ENSG00000037965	HOXC8	TRUE	TRUE
chr12	54009515	C	A	ENST00000040584	ENSG00000037965	HOXC8	TRUE	TRUE
chr12	54009517	C	A	ENST00000040584	ENSG00000037965	HOXC8	TRUE	TRUE
chr12	54009527	C	A	ENST00000040584	ENSG00000037965	HOXC8	TRUE	TRUE
chr12	54009531	G	T	ENST00000040584	ENSG00000037965	HOXC8	TRUE	TRUE
chr12	54009543	A	T	ENST00000040584	ENSG00000037965	HOXC8	TRUE	TRUE
chr12	54009551	T	A	ENST00000040584	ENSG00000037965	HOXC8	TRUE	TRUE
chr12	54009551	T	G	ENST00000040584	ENSG00000037965	HOXC8	TRUE	TRUE
chr12	54009557	C	A	ENST00000040584	ENSG00000037965	HOXC8	TRUE	TRUE
chr12	54009557	C	G	ENST00000040584	ENSG00000037965	HOXC8	TRUE	TRUE
chr12	54009558	G	T	ENST00000040584	ENSG00000037965	HOXC8	TRUE	TRUE
chr12	54009570	A	T	ENST00000040584	ENSG00000037965	HOXC8	TRUE	TRUE
chr12	54009573	C	T	ENST00000040584	ENSG00000037965	HOXC8	TRUE	TRUE
chr12	54009584	T	A	ENST00000040584	ENSG00000037965	HOXC8	TRUE	TRUE
chr12	54009584	T	G	ENST00000040584	ENSG00000037965	HOXC8	TRUE	TRUE
chr12	54009591	C	T	ENST00000040584	ENSG00000037965	HOXC8	TRUE	TRUE
chr12	54009594	C	T	ENST00000040584	ENSG00000037965	HOXC8	TRUE	TRUE
chr12	54009597	G	T	ENST00000040584	ENSG00000037965	HOXC8	TRUE	TRUE
chr12	54009612	C	T	ENST00000040584	ENSG00000037965	HOXC8	TRUE	TRUE
chr12	54009617	T	A	ENST00000040584	ENSG00000037965	HOXC8	TRUE	TRUE
chr12	54009617	T	G	ENST00000040584	ENSG00000037965	HOXC8	TRUE	TRUE
chr12	54009626	T	A	ENST00000040584	ENSG00000037965	HOXC8	TRUE	TRUE
chr12	54009627	A	T	ENST00000040584	ENSG00000037965	HOXC8	TRUE	TRUE
chr12	54009654	G	T	ENST00000040584	ENSG00000037965	HOXC8	TRUE	TRUE
chr12	54009657	G	T	ENST00000040584	ENSG00000037965	HOXC8	TRUE	TRUE
chr12	54009660	C	T	ENST00000040584	ENSG00000037965	HOXC8	TRUE	TRUE
chr12	54009670	T	A	ENST00000040584	ENSG00000037965	HOXC8	FALSE	FALSE
chr12	54009670	T	G	ENST00000040584	ENSG00000037965	HOXC8	FALSE	FALSE
chr12	54009675	C	T	ENST00000040584	ENSG00000037965	HOXC8	FALSE	FALSE
chr12	54009682	C	A	ENST00000040584	ENSG00000037965	HOXC8	FALSE	FALSE
chr12	54009706	G	A	ENST00000040584	ENSG00000037965	HOXC8	FALSE	FALSE
chr12	54009707	G	A	ENST00000040584	ENSG00000037965	HOXC8	FALSE	FALSE
chr12	54009711	A	T	ENST00000040584	ENSG00000037965	HOXC8	FALSE	FALSE
chr12	54009721	G	A	ENST00000040584	ENSG00000037965	HOXC8	TRUE	FALSE
chr12	54009721	G	C	ENST00000040584	ENSG00000037965	HOXC8	TRUE	FALSE
chr12	54009721	G	T	ENST00000040584	ENSG00000037965	HOXC8	TRUE	FALSE
chr12	54009722	T	A	ENST00000040584	ENSG00000037965	HOXC8	TRUE	FALSE
chr12	54009722	T	C	ENST00000040584	ENSG00000037965	HOXC8	TRUE	FALSE
chr12	54009722	T	G	ENST00000040584	ENSG00000037965	HOXC8	TRUE	FALSE
chr12	54011087	A	C	ENST00000040584	ENSG00000037965	HOXC8	TRUE	FALSE
chr12	54011087	A	G	ENST00000040584	ENSG00000037965	HOXC8	TRUE	FALSE
chr12	54011087	A	T	ENST00000040584	ENSG00000037965	HOXC8	TRUE	FALSE
chr12	54011088	G	A	ENST00000040584	ENSG00000037965	HOXC8	TRUE	FALSE
chr12	54011088	G	C	ENST00000040584	ENSG00000037965	HOXC8	TRUE	FALSE
chr12	54011088	G	T	ENST00000040584	ENSG00000037965	HOXC8	TRUE	FALSE
chr12	54011106	G	T	ENST00000040584	ENSG00000037965	HOXC8	FALSE	FALSE
chr12	54011112	C	T	ENST00000040584	ENSG00000037965	HOXC8	FALSE	FALSE
chr12	54011120	C	A	ENST00000040584	ENSG00000037965	HOXC8	FALSE	FALSE
chr12	54011120	C	G	ENST00000040584	ENSG00000037965	HOXC8	FALSE	FALSE
chr12	54011129	T	A	ENST00000040584	ENSG00000037965	HOXC8	FALSE	FALSE
chr12	54011129	T	G	ENST00000040584	ENSG00000037965	HOXC8	FALSE	FALSE
chr12	54011130	C	T	ENST00000040584	ENSG00000037965	HOXC8	FALSE	FALSE
chr12	54011137	T	A	ENST00000040584	ENSG00000037965	HOXC8	FALSE	FALSE
chr12	54011139	G	T	ENST00000040584	ENSG00000037965	HOXC8	FALSE	FALSE
chr12	54011145	G	T	ENST00000040584	ENSG00000037965	HOXC8	FALSE	FALSE
chr12	54011148	A	T	ENST00000040584	ENSG00000037965	HOXC8	FALSE	FALSE
chr12	54011151	G	T	ENST00000040584	ENSG00000037965	HOXC8	FALSE	FALSE
chr12	54011171	T	A	ENST00000040584	ENSG00000037965	HOXC8	FALSE	FALSE
chr12	54011171	T	G	ENST00000040584	ENSG00000037965	HOXC8	FALSE	FALSE
chr12	54011173	T	A	ENST00000040584	ENSG00000037965	HOXC8	FALSE	FALSE
chr12	54011178	C	T	ENST00000040584	ENSG00000037965	HOXC8	FALSE	FALSE
chr12	54011181	A	T	ENST00000040584	ENSG00000037965	HOXC8	FALSE	FALSE
chr12	54011193	G	T	ENST00000040584	ENSG00000037965	HOXC8	FALSE	FALSE
chr12	54011211	G	T	ENST00000040584	ENSG00000037965	HOXC8	FALSE	FALSE
chr12	54011220	G	T	ENST00000040584	ENSG00000037965	HOXC8	FALSE	FALSE
chr12	54011223	A	T	ENST00000040584	ENSG00000037965	HOXC8	FALSE	FALSE
chr12	54011226	C	T	ENST00000040584	ENSG00000037965	HOXC8	FALSE	FALSE
chr12	54011232	A	T	ENST00000040584	ENSG00000037965	HOXC8	FALSE	FALSE
chr12	54011239	G	A	ENST00000040584	ENSG00000037965	HOXC8	FALSE	FALSE
chr12	54011240	G	A	ENST00000040584	ENSG00000037965	HOXC8	FALSE	FALSE
chr12	54011244	C	T	ENST00000040584	ENSG00000037965	HOXC8	FALSE	FALSE
chr12	54011250	C	T	ENST00000040584	ENSG00000037965	HOXC8	FALSE	FALSE
chr12	54011259	A	T	ENST00000040584	ENSG00000037965	HOXC8	FALSE	FALSE
chr12	54011263	G	A	ENST00000040584	ENSG00000037965	HOXC8	FALSE	FALSE
chr12	54011264	G	A	ENST00000040584	ENSG00000037965	HOXC8	FALSE	FALSE
chr12	54011265	A	T	ENST00000040584	ENSG00000037965	HOXC8	FALSE	FALSE
chr12	54011268	A	T	ENST00000040584	ENSG00000037965	HOXC8	FALSE	FALSE
chr12	54011271	G	T	ENST00000040584	ENSG00000037965	HOXC8	FALSE	FALSE
chr12	54011280	A	T	ENST00000040584	ENSG00000037965	HOXC8	FALSE	FALSE
chr12	54011286	A	T	ENST00000040584	ENSG00000037965	HOXC8	FALSE	FALSE
chr12	54011295	G	T	ENST00000040584	ENSG00000037965	HOXC8	FALSE	FALSE
chr12	54011301	C	T	ENST00000040584	ENSG00000037965	HOXC8
chr12	54011307	G	T	ENST00000040584	ENSG00000037965	HOXC8
chr12	54011310	G	T	ENST00000040584	ENSG00000037965	HOXC8
chr12	54011313	A	T	ENST00000040584	ENSG00000037965	HOXC8
chr12	54011319	G	T	ENST00000040584	ENSG00000037965	HOXC8
chr12	54011322	G	T	ENST00000040584	ENSG00000037965	HOXC8
chr12	54011325	G	T	ENST00000040584	ENSG00000037965	HOXC8
chr12	54011328	G	T	ENST00000040584	ENSG00000037965	HOXC8
chr12	54011334	G	T	ENST00000040584	ENSG00000037965	HOXC8
chr12	54011337	G	T	ENST00000040584	ENSG00000037965	HOXC8
chr12	54011340	G	T	ENST00000040584	ENSG00000037965	HOXC8
chr12	54011343	G	T	ENST00000040584	ENSG00000037965	HOXC8
chr12	54011346	A	T	ENST00000040584	ENSG00000037965	HOXC8
chr12	54011349	G	T	ENST00000040584	ENSG00000037965	HOXC8
chr12	54011352	G	T	ENST00000040584	ENSG00000037965	HOXC8
chr12	54011355	G	T	ENST00000040584	ENSG00000037965	HOXC8
chr12	54011358	G	T	ENST00000040584	ENSG00000037965	HOXC8
chr12	54011361	A	T	ENST00000040584	ENSG00000037965	HOXC8
chr12	54011364	G	T	ENST00000040584	ENSG00000037965	HOXC8
chr12	54011367	G	T	ENST00000040584	ENSG00000037965	HOXC8
chr12	54011373	A	T	ENST00000040584	ENSG00000037965	HOXC8
chr12	54028533	C	A	ENST00000243108	ENSG00000197757	HOXC6	FALSE	FALSE
chr12	54028533	C	G	ENST00000243108	ENSG00000197757	HOXC6	FALSE	FALSE
chr12	54028550	T	A	ENST00000243108	ENSG00000197757	HOXC6	FALSE	FALSE
chr12	54028550	T	G	ENST00000243108	ENSG00000197757	HOXC6	FALSE	FALSE
chr12	54028557	C	A	ENST00000243108	ENSG00000197757	HOXC6	FALSE	FALSE
chr12	54028573	C	T	ENST00000243108	ENSG00000197757	HOXC6	TRUE	FALSE
chr12	54028614	T	A	ENST00000243108	ENSG00000197757	HOXC6	TRUE	TRUE
chr12	54028614	T	G	ENST00000243108	ENSG00000197757	HOXC6	TRUE	TRUE
chr12	54028634	C	A	ENST00000243108	ENSG00000197757	HOXC6	TRUE	TRUE
chr12	54028641	T	A	ENST00000243108	ENSG00000197757	HOXC6	TRUE	TRUE
chr12	54028641	T	G	ENST00000243108	ENSG00000197757	HOXC6	TRUE	TRUE
chr12	54028642	G	T	ENST00000243108	ENSG00000197757	HOXC6	TRUE	TRUE
chr12	54028657	C	T	ENST00000243108	ENSG00000197757	HOXC6	TRUE	TRUE
chr12	54028671	C	A	ENST00000243108	ENSG00000197757	HOXC6	TRUE	TRUE
chr12	54028671	C	G	ENST00000243108	ENSG00000197757	HOXC6	TRUE	TRUE
chr12	54028673	C	A	ENST00000243108	ENSG00000197757	HOXC6	TRUE	TRUE
chr12	54028686	T	A	ENST00000243108	ENSG00000197757	HOXC6	TRUE	TRUE
chr12	54028686	T	G	ENST00000243108	ENSG00000197757	HOXC6	TRUE	TRUE
chr12	54028688	C	A	ENST00000243108	ENSG00000197757	HOXC6	TRUE	TRUE
chr12	54028693	C	T	ENST00000243108	ENSG00000197757	HOXC6	TRUE	TRUE
chr12	54028696	G	T	ENST00000243108	ENSG00000197757	HOXC6	TRUE	TRUE
chr12	54028731	T	A	ENST00000243108	ENSG00000197757	HOXC6	TRUE	TRUE
chr12	54028731	T	G	ENST00000243108	ENSG00000197757	HOXC6	TRUE	TRUE
chr12	54028737	T	A	ENST00000243108	ENSG00000197757	HOXC6	TRUE	TRUE
chr12	54028737	T	G	ENST00000243108	ENSG00000197757	HOXC6	TRUE	TRUE
chr12	54028738	G	T	ENST00000243108	ENSG00000197757	HOXC6	TRUE	TRUE
chr12	54028755	C	A	ENST00000243108	ENSG00000197757	HOXC6	TRUE	TRUE
chr12	54028755	C	G	ENST00000243108	ENSG00000197757	HOXC6	TRUE	TRUE
chr12	54028756	C	T	ENST00000243108	ENSG00000197757	HOXC6	TRUE	TRUE
chr12	54028759	G	T	ENST00000243108	ENSG00000197757	HOXC6	TRUE	TRUE
chr12	54028762	A	T	ENST00000243108	ENSG00000197757	HOXC6	TRUE	TRUE
chr12	54028775	C	A	ENST00000243108	ENSG00000197757	HOXC6	TRUE	TRUE
chr12	54028775	C	G	ENST00000243108	ENSG00000197757	HOXC6	TRUE	TRUE
chr12	54028782	C	A	ENST00000243108	ENSG00000197757	HOXC6	TRUE	TRUE
chr12	54028783	A	T	ENST00000243108	ENSG00000197757	HOXC6	TRUE	TRUE
chr12	54028786	C	T	ENST00000243108	ENSG00000197757	HOXC6	TRUE	TRUE
chr12	54028796	T	A	ENST00000243108	ENSG00000197757	HOXC6	TRUE	TRUE
chr12	54028796	T	G	ENST00000243108	ENSG00000197757	HOXC6	TRUE	TRUE
chr12	54028798	G	T	ENST00000243108	ENSG00000197757	HOXC6	TRUE	TRUE
chr12	54028810	C	T	ENST00000243108	ENSG00000197757	HOXC6	TRUE	TRUE
chr12	54028817	C	A	ENST00000243108	ENSG00000197757	HOXC6	TRUE	TRUE
chr12	54028817	C	G	ENST00000243108	ENSG00000197757	HOXC6	TRUE	TRUE
chr12	54028825	C	T	ENST00000243108	ENSG00000197757	HOXC6	TRUE	TRUE
chr12	54028840	G	T	ENST00000243108	ENSG00000197757	HOXC6	TRUE	TRUE
chr12	54028843	C	T	ENST00000243108	ENSG00000197757	HOXC6	TRUE	TRUE
chr12	54028861	C	T	ENST00000243108	ENSG00000197757	HOXC6	TRUE	TRUE
chr12	54028867	C	T	ENST00000243108	ENSG00000197757	HOXC6	TRUE	TRUE
chr12	54028870	A	T	ENST00000243108	ENSG00000197757	HOXC6	TRUE	TRUE
chr12	54028882	C	T	ENST00000243108	ENSG00000197757	HOXC6	FALSE	FALSE
chr12	54028890	C	A	ENST00000243108	ENSG00000197757	HOXC6	FALSE	FALSE
chr12	54028890	C	G	ENST00000243108	ENSG00000197757	HOXC6	FALSE	FALSE
chr12	54028895	G	A	ENST00000243108	ENSG00000197757	HOXC6	FALSE	FALSE
chr12	54028896	G	A	ENST00000243108	ENSG00000197757	HOXC6	FALSE	FALSE
chr12	54028900	C	T	ENST00000243108	ENSG00000197757	HOXC6	FALSE	FALSE
chr12	54028903	C	T	ENST00000243108	ENSG00000197757	HOXC6	FALSE	FALSE
chr12	54028913	C	A	ENST00000243108	ENSG00000197757	HOXC6	FALSE	FALSE
chr12	54028922	G	A	ENST00000243108	ENSG00000197757	HOXC6	TRUE	FALSE
chr12	54028922	G	C	ENST00000243108	ENSG00000197757	HOXC6	TRUE	FALSE
chr12	54028922	G	T	ENST00000243108	ENSG00000197757	HOXC6	TRUE	FALSE
chr12	54028923	T	A	ENST00000243108	ENSG00000197757	HOXC6	TRUE	FALSE
chr12	54028923	T	C	ENST00000243108	ENSG00000197757	HOXC6	FALSE	FALSE
chr12	54028923	T	G	ENST00000243108	ENSG00000197757	HOXC6	TRUE	FALSE
chr12	54029653	A	C	ENST00000243108	ENSG00000197757	HOXC6	TRUE	FALSE
chr12	54029653	A	G	ENST00000243108	ENSG00000197757	HOXC6	TRUE	FALSE
chr12	54029653	A	T	ENST00000243108	ENSG00000197757	HOXC6	TRUE	FALSE
chr12	54029654	G	A	ENST00000243108	ENSG00000197757	HOXC6	TRUE	FALSE
chr12	54029654	G	C	ENST00000243108	ENSG00000197757	HOXC6	TRUE	FALSE
chr12	54029654	G	T	ENST00000243108	ENSG00000197757	HOXC6	TRUE	FALSE
chr12	54029665	C	A	ENST00000243108	ENSG00000197757	HOXC6	FALSE	FALSE
chr12	54029665	C	G	ENST00000243108	ENSG00000197757	HOXC6	FALSE	FALSE
chr12	54029666	G	T	ENST00000243108	ENSG00000197757	HOXC6	FALSE	FALSE
chr12	54029690	C	T	ENST00000243108	ENSG00000197757	HOXC6	FALSE	FALSE
chr12	54029698	C	A	ENST00000243108	ENSG00000197757	HOXC6	FALSE	FALSE
chr12	54029698	C	G	ENST00000243108	ENSG00000197757	HOXC6	FALSE	FALSE
chr12	54029700	C	A	ENST00000243108	ENSG00000197757	HOXC6	FALSE	FALSE
chr12	54029707	C	A	ENST00000243108	ENSG00000197757	HOXC6	FALSE	FALSE
chr12	54029707	C	G	ENST00000243108	ENSG00000197757	HOXC6	FALSE	FALSE
chr12	54029708	C	T	ENST00000243108	ENSG00000197757	HOXC6	FALSE	FALSE
chr12	54029717	G	T	ENST00000243108	ENSG00000197757	HOXC6	FALSE	FALSE
chr12	54029723	G	T	ENST00000243108	ENSG00000197757	HOXC6	FALSE	FALSE
chr12	54029726	A	T	ENST00000243108	ENSG00000197757	HOXC6	FALSE	FALSE
chr12	54029729	G	T	ENST00000243108	ENSG00000197757	HOXC6	FALSE	FALSE
chr12	54029749	C	A	ENST00000243108	ENSG00000197757	HOXC6	FALSE	FALSE
chr12	54029749	C	G	ENST00000243108	ENSG00000197757	HOXC6	FALSE	FALSE
chr12	54029771	G	T	ENST00000243108	ENSG00000197757	HOXC6	FALSE	FALSE
chr12	54029791	C	A	ENST00000243108	ENSG00000197757	HOXC6	FALSE	FALSE
chr12	54029798	G	T	ENST00000243108	ENSG00000197757	HOXC6	FALSE	FALSE
chr12	54029801	C	T	ENST00000243108	ENSG00000197757	HOXC6
chr12	54029804	C	T	ENST00000243108	ENSG00000197757	HOXC6
chr12	54029810	A	T	ENST00000243108	ENSG00000197757	HOXC6
chr12	54029817	G	A	ENST00000243108	ENSG00000197757	HOXC6
chr12	54029818	G	A	ENST00000243108	ENSG00000197757	HOXC6
chr12	54029822	C	T	ENST00000243108	ENSG00000197757	HOXC6
chr12	54029837	A	T	ENST00000243108	ENSG00000197757	HOXC6
chr12	54029841	G	A	ENST00000243108	ENSG00000197757	HOXC6
chr12	54029842	G	A	ENST00000243108	ENSG00000197757	HOXC6
chr12	54029843	A	T	ENST00000243108	ENSG00000197757	HOXC6
chr12	54029846	A	T	ENST00000243108	ENSG00000197757	HOXC6
chr12	54029849	G	T	ENST00000243108	ENSG00000197757	HOXC6
chr12	54029874	C	A	ENST00000243108	ENSG00000197757	HOXC6
chr12	54029885	G	T	ENST00000243108	ENSG00000197757	HOXC6
chr12	54029912	G	T	ENST00000243108	ENSG00000197757	HOXC6	FALSE	FALSE
chr12	54029915	A	T	ENST00000243108	ENSG00000197757	HOXC6	FALSE	FALSE
chr12	54029918	G	T	ENST00000243108	ENSG00000197757	HOXC6	FALSE	FALSE
chr12	54029921	G	T	ENST00000243108	ENSG00000197757	HOXC6	FALSE	FALSE
chr12	54029924	A	T	ENST00000243108	ENSG00000197757	HOXC6	FALSE	FALSE
chr12	54029930	G	T	ENST00000243108	ENSG00000197757	HOXC6	FALSE	FALSE
chr12	54029933	G	T	ENST00000243108	ENSG00000197757	HOXC6	FALSE	FALSE
chr12	54029939	G	T	ENST00000243108	ENSG00000197757	HOXC6	FALSE	FALSE
chr12	54029942	G	T	ENST00000243108	ENSG00000197757	HOXC6	FALSE	FALSE
chr12	54029945	G	T	ENST00000243108	ENSG00000197757	HOXC6	FALSE	FALSE
chr12	54029948	A	T	ENST00000243108	ENSG00000197757	HOXC6	FALSE	FALSE
chr12	54029951	C	T	ENST00000243108	ENSG00000197757	HOXC6	FALSE	FALSE
chr12	54029954	A	T	ENST00000243108	ENSG00000197757	HOXC6	FALSE	FALSE
chr12	54029957	G	T	ENST00000243108	ENSG00000197757	HOXC6	FALSE	FALSE
chr12	54033134	C	A	ENST00000312492	ENSG00000172789	HOXC5	FALSE	FALSE
chr12	54033134	C	G	ENST00000312492	ENSG00000172789	HOXC5	FALSE	FALSE
chr12	54033145	C	A	ENST00000312492	ENSG00000172789	HOXC5	FALSE	FALSE
chr12	54033145	C	G	ENST00000312492	ENSG00000172789	HOXC5	FALSE	FALSE
chr12	54033152	T	A	ENST00000312492	ENSG00000172789	HOXC5	FALSE	FALSE
chr12	54033152	T	G	ENST00000312492	ENSG00000172789	HOXC5	FALSE	FALSE
chr12	54033153	A	T	ENST00000312492	ENSG00000172789	HOXC5	FALSE	FALSE
chr12	54033156	C	T	ENST00000312492	ENSG00000172789	HOXC5	FALSE	FALSE
chr12	54033179	T	A	ENST00000312492	ENSG00000172789	HOXC5	TRUE	FALSE
chr12	54033179	T	G	ENST00000312492	ENSG00000172789	HOXC5	TRUE	FALSE
chr12	54033186	C	T	ENST00000312492	ENSG00000172789	HOXC5	TRUE	FALSE
chr12	54033194	T	A	ENST00000312492	ENSG00000172789	HOXC5	TRUE	TRUE
chr12	54033203	T	A	ENST00000312492	ENSG00000172789	HOXC5	TRUE	TRUE
chr12	54033203	T	G	ENST00000312492	ENSG00000172789	HOXC5	TRUE	TRUE
chr12	54033204	G	T	ENST00000312492	ENSG00000172789	HOXC5	TRUE	TRUE
chr12	54033208	C	A	ENST00000312492	ENSG00000172789	HOXC5	TRUE	TRUE
chr12	54033214	C	A	ENST00000312492	ENSG00000172789	HOXC5	TRUE	TRUE
chr12	54033214	C	G	ENST00000312492	ENSG00000172789	HOXC5	TRUE	TRUE
chr12	54033216	G	T	ENST00000312492	ENSG00000172789	HOXC5	TRUE	TRUE
chr12	54033222	C	T	ENST00000312492	ENSG00000172789	HOXC5	TRUE	TRUE
chr12	54033236	C	A	ENST00000312492	ENSG00000172789	HOXC5	TRUE	TRUE
chr12	54033236	C	G	ENST00000312492	ENSG00000172789	HOXC5	TRUE	TRUE
chr12	54033239	C	A	ENST00000312492	ENSG00000172789	HOXC5	TRUE	TRUE
chr12	54033242	C	A	ENST00000312492	ENSG00000172789	HOXC5	TRUE	TRUE
chr12	54033242	C	G	ENST00000312492	ENSG00000172789	HOXC5	TRUE	TRUE
chr12	54033246	G	T	ENST00000312492	ENSG00000172789	HOXC5	TRUE	TRUE
chr12	54033250	T	A	ENST00000312492	ENSG00000172789	HOXC5	TRUE	TRUE
chr12	54033256	T	A	ENST00000312492	ENSG00000172789	HOXC5	TRUE	TRUE
chr12	54033256	T	G	ENST00000312492	ENSG00000172789	HOXC5	TRUE	TRUE
chr12	54033350	C	A	ENST00000312492	ENSG00000172789	HOXC5	TRUE	TRUE
chr12	54033369	G	T	ENST00000312492	ENSG00000172789	HOXC5	TRUE	TRUE
chr12	54033384	A	T	ENST00000312492	ENSG00000172789	HOXC5	TRUE	TRUE
chr12	54033390	G	T	ENST00000312492	ENSG00000172789	HOXC5	TRUE	TRUE
chr12	54033419	C	A	ENST00000312492	ENSG00000172789	HOXC5	TRUE	TRUE
chr12	54033419	C	G	ENST00000312492	ENSG00000172789	HOXC5	TRUE	TRUE
chr12	54033423	C	T	ENST00000312492	ENSG00000172789	HOXC5	TRUE	TRUE
chr12	54033426	A	T	ENST00000312492	ENSG00000172789	HOXC5	TRUE	TRUE
chr12	54033447	G	T	ENST00000312492	ENSG00000172789	HOXC5	TRUE	TRUE
chr12	54033450	G	T	ENST00000312492	ENSG00000172789	HOXC5	TRUE	TRUE
chr12	54033453	C	T	ENST00000312492	ENSG00000172789	HOXC5	TRUE	TRUE
chr12	54033459	A	T	ENST00000312492	ENSG00000172789	HOXC5	TRUE	TRUE
chr12	54033471	G	T	ENST00000312492	ENSG00000172789	HOXC5	TRUE	TRUE
chr12	54033477	A	T	ENST00000312492	ENSG00000172789	HOXC5	TRUE	TRUE
chr12	54033480	G	T	ENST00000312492	ENSG00000172789	HOXC5	TRUE	TRUE
chr12	54033483	G	T	ENST00000312492	ENSG00000172789	HOXC5	TRUE	TRUE
chr12	54033486	C	T	ENST00000312492	ENSG00000172789	HOXC5	TRUE	TRUE
chr12	54033492	C	T	ENST00000312492	ENSG00000172789	HOXC5	TRUE	TRUE
chr12	54033501	C	T	ENST00000312492	ENSG00000172789	HOXC5	TRUE	TRUE
chr12	54033510	G	T	ENST00000312492	ENSG00000172789	HOXC5	TRUE	TRUE
chr12	54033519	C	T	ENST00000312492	ENSG00000172789	HOXC5	TRUE	TRUE
chr12	54033537	C	T	ENST00000312492	ENSG00000172789	HOXC5	FALSE	FALSE
chr12	54033545	C	A	ENST00000312492	ENSG00000172789	HOXC5	FALSE	FALSE
chr12	54033545	C	G	ENST00000312492	ENSG00000172789	HOXC5	FALSE	FALSE
chr12	54033550	G	A	ENST00000312492	ENSG00000172789	HOXC5	FALSE	FALSE
chr12	54033551	G	A	ENST00000312492	ENSG00000172789	HOXC5	FALSE	FALSE
chr12	54033558	A	T	ENST00000312492	ENSG00000172789	HOXC5	FALSE	FALSE
chr12	54033576	G	T	ENST00000312492	ENSG00000172789	HOXC5	FALSE	FALSE
chr12	54033577	G	A	ENST00000312492	ENSG00000172789	HOXC5	TRUE	FALSE
chr12	54033577	G	C	ENST00000312492	ENSG00000172789	HOXC5	TRUE	FALSE
chr12	54033577	G	T	ENST00000312492	ENSG00000172789	HOXC5	TRUE	FALSE
chr12	54033578	T	A	ENST00000312492	ENSG00000172789	HOXC5	TRUE	FALSE
chr12	54033578	T	C	ENST00000312492	ENSG00000172789	HOXC5	TRUE	FALSE
chr12	54033578	T	G	ENST00000312492	ENSG00000172789	HOXC5	TRUE	FALSE
chr12	54034276	A	C	ENST00000312492	ENSG00000172789	HOXC5	TRUE	FALSE
chr12	54034276	A	C	ENST00000513209	ENSG00000273049		TRUE	FALSE
chr12	54034276	A	G	ENST00000312492	ENSG00000172789	HOXC5	TRUE	FALSE
chr12	54034276	A	G	ENST00000513209	ENSG00000273049		TRUE	FALSE
chr12	54034276	A	T	ENST00000312492	ENSG00000172789	HOXC5	TRUE	FALSE
chr12	54034276	A	T	ENST00000513209	ENSG00000273049		TRUE	FALSE
chr12	54034277	G	A	ENST00000312492	ENSG00000172789	HOXC5	TRUE	FALSE
chr12	54034277	G	A	ENST00000513209	ENSG00000273049		TRUE	FALSE
chr12	54034277	G	C	ENST00000312492	ENSG00000172789	HOXC5	TRUE	FALSE
chr12	54034277	G	C	ENST00000513209	ENSG00000273049		TRUE	FALSE
chr12	54034277	G	T	ENST00000312492	ENSG00000172789	HOXC5	TRUE	FALSE
chr12	54034277	G	T	ENST00000513209	ENSG00000273049		TRUE	FALSE
chr12	54034289	A	T	ENST00000312492	ENSG00000172789	HOXC5	FALSE	FALSE
chr12	54034289	A	T	ENST00000513209	ENSG00000273049		FALSE	FALSE
chr12	54034298	C	T	ENST00000312492	ENSG00000172789	HOXC5	FALSE	FALSE
chr12	54034298	C	T	ENST00000513209	ENSG00000273049		FALSE	FALSE
chr12	54034309	C	A	ENST00000312492	ENSG00000172789	HOXC5	FALSE	FALSE
chr12	54034309	C	A	ENST00000513209	ENSG00000273049		FALSE	FALSE
chr12	54034309	C	G	ENST00000312492	ENSG00000172789	HOXC5	FALSE	FALSE
chr12	54034309	C	G	ENST00000513209	ENSG00000273049		FALSE	FALSE
chr12	54034318	C	A	ENST00000312492	ENSG00000172789	HOXC5	FALSE	FALSE
chr12	54034318	C	A	ENST00000513209	ENSG00000273049		FALSE	FALSE
chr12	54034318	C	G	ENST00000312492	ENSG00000172789	HOXC5	FALSE	FALSE
chr12	54034318	C	G	ENST00000513209	ENSG00000273049		FALSE	FALSE
chr12	54034319	C	T	ENST00000312492	ENSG00000172789	HOXC5	FALSE	FALSE
chr12	54034319	C	T	ENST00000513209	ENSG00000273049		FALSE	FALSE
chr12	54034328	G	T	ENST00000312492	ENSG00000172789	HOXC5	FALSE	FALSE
chr12	54034328	G	T	ENST00000513209	ENSG00000273049		FALSE	FALSE
chr12	54034334	G	T	ENST00000312492	ENSG00000172789	HOXC5	FALSE	FALSE
chr12	54034334	G	T	ENST00000513209	ENSG00000273049		FALSE	FALSE
chr12	54034337	A	T	ENST00000312492	ENSG00000172789	HOXC5	FALSE	FALSE
chr12	54034337	A	T	ENST00000513209	ENSG00000273049		FALSE	FALSE
chr12	54034340	G	T	ENST00000312492	ENSG00000172789	HOXC5	FALSE	FALSE
chr12	54034340	G	T	ENST00000513209	ENSG00000273049		FALSE	FALSE
chr12	54034360	C	A	ENST00000312492	ENSG00000172789	HOXC5	FALSE	FALSE
chr12	54034360	C	A	ENST00000513209	ENSG00000273049		FALSE	FALSE
chr12	54034360	C	G	ENST00000312492	ENSG00000172789	HOXC5	FALSE	FALSE
chr12	54034360	C	G	ENST00000513209	ENSG00000273049		FALSE	FALSE
chr12	54034382	G	T	ENST00000312492	ENSG00000172789	HOXC5	FALSE	FALSE
chr12	54034382	G	T	ENST00000513209	ENSG00000273049		FALSE	FALSE
chr12	54034398	T	A	ENST00000312492	ENSG00000172789	HOXC5	FALSE	FALSE
chr12	54034398	T	A	ENST00000513209	ENSG00000273049		FALSE	FALSE
chr12	54034402	T	A	ENST00000312492	ENSG00000172789	HOXC5	FALSE	FALSE
chr12	54034402	T	A	ENST00000513209	ENSG00000273049		FALSE	FALSE
chr12	54034409	G	T	ENST00000312492	ENSG00000172789	HOXC5	FALSE	FALSE
chr12	54034409	G	T	ENST00000513209	ENSG00000273049		FALSE	FALSE
chr12	54034412	A	T	ENST00000312492	ENSG00000172789	HOXC5	FALSE	FALSE
chr12	54034412	A	T	ENST00000513209	ENSG00000273049		FALSE	FALSE
chr12	54034415	C	T	ENST00000312492	ENSG00000172789	HOXC5	FALSE	FALSE
chr12	54034415	C	T	ENST00000513209	ENSG00000273049		FALSE	FALSE
chr12	54034421	A	T	ENST00000312492	ENSG00000172789	HOXC5	FALSE	FALSE
chr12	54034421	A	T	ENST00000513209	ENSG00000273049		FALSE	FALSE
chr12	54034428	G	A	ENST00000312492	ENSG00000172789	HOXC5	FALSE	FALSE
chr12	54034428	G	A	ENST00000513209	ENSG00000273049		FALSE	FALSE
chr12	54034429	G	A	ENST00000312492	ENSG00000172789	HOXC5	FALSE	FALSE
chr12	54034429	G	A	ENST00000513209	ENSG00000273049		FALSE	FALSE
chr12	54034433	C	T	ENST00000312492	ENSG00000172789	HOXC5	FALSE	FALSE
chr12	54034433	C	T	ENST00000513209	ENSG00000273049		FALSE	FALSE
chr12	54034448	A	T	ENST00000312492	ENSG00000172789	HOXC5	FALSE	FALSE
chr12	54034448	A	T	ENST00000513209	ENSG00000273049		FALSE	FALSE
chr12	54034452	G	A	ENST00000312492	ENSG00000172789	HOXC5	FALSE	FALSE
chr12	54034452	G	A	ENST00000513209	ENSG00000273049		FALSE	FALSE
chr12	54034453	G	A	ENST00000312492	ENSG00000172789	HOXC5	FALSE	FALSE
chr12	54034453	G	A	ENST00000513209	ENSG00000273049		FALSE	FALSE
chr12	54034454	A	T	ENST00000312492	ENSG00000172789	HOXC5	FALSE	FALSE
chr12	54034454	A	T	ENST00000513209	ENSG00000273049		FALSE	FALSE
chr12	54034457	A	T	ENST00000312492	ENSG00000172789	HOXC5	FALSE	FALSE
chr12	54034457	A	T	ENST00000513209	ENSG00000273049		FALSE	FALSE
chr12	54034466	A	T	ENST00000312492	ENSG00000172789	HOXC5	FALSE	FALSE
chr12	54034466	A	T	ENST00000513209	ENSG00000273049		FALSE	FALSE
chr12	54034472	A	T	ENST00000312492	ENSG00000172789	HOXC5	FALSE	FALSE
chr12	54034472	A	T	ENST00000513209	ENSG00000273049		FALSE	FALSE
chr12	54034478	A	T	ENST00000312492	ENSG00000172789	HOXC5	FALSE	FALSE
chr12	54034478	A	T	ENST00000513209	ENSG00000273049		FALSE	FALSE
chr12	54034481	G	T	ENST00000312492	ENSG00000172789	HOXC5	FALSE	FALSE
chr12	54034481	G	T	ENST00000513209	ENSG00000273049		FALSE	FALSE
chr12	54053936	C	A	ENST00000430889	ENSG00000198353	HOXC4	FALSE	FALSE
chr12	54053940	T	A	ENST00000430889	ENSG00000198353	HOXC4	FALSE	FALSE
chr12	54053940	T	G	ENST00000430889	ENSG00000198353	HOXC4	FALSE	FALSE
chr12	54053942	T	A	ENST00000430889	ENSG00000198353	HOXC4	FALSE	FALSE
chr12	54053958	C	A	ENST00000430889	ENSG00000198353	HOXC4	FALSE	FALSE
chr12	54053958	C	G	ENST00000430889	ENSG00000198353	HOXC4	FALSE	FALSE
chr12	54053968	A	T	ENST00000430889	ENSG00000198353	HOXC4	FALSE	FALSE
chr12	54053982	C	A	ENST00000430889	ENSG00000198353	HOXC4	TRUE	FALSE
chr12	54053983	G	T	ENST00000430889	ENSG00000198353	HOXC4	TRUE	FALSE
chr12	54053986	G	T	ENST00000430889	ENSG00000198353	HOXC4	TRUE	FALSE
chr12	54053991	T	A	ENST00000430889	ENSG00000198353	HOXC4	TRUE	FALSE
chr12	54053991	T	G	ENST00000430889	ENSG00000198353	HOXC4	TRUE	FALSE
chr12	54053993	C	A	ENST00000430889	ENSG00000198353	HOXC4	TRUE	FALSE
chr12	54053995	C	T	ENST00000430889	ENSG00000198353	HOXC4	TRUE	TRUE
chr12	54054006	C	A	ENST00000430889	ENSG00000198353	HOXC4	TRUE	TRUE
chr12	54054006	C	G	ENST00000430889	ENSG00000198353	HOXC4	TRUE	TRUE
chr12	54054013	G	T	ENST00000430889	ENSG00000198353	HOXC4	TRUE	TRUE
chr12	54054025	G	T	ENST00000430889	ENSG00000198353	HOXC4	TRUE	TRUE
chr12	54054030	T	A	ENST00000430889	ENSG00000198353	HOXC4	TRUE	TRUE
chr12	54054030	T	G	ENST00000430889	ENSG00000198353	HOXC4	TRUE	TRUE
chr12	54054033	C	A	ENST00000430889	ENSG00000198353	HOXC4	TRUE	TRUE
chr12	54054033	C	G	ENST00000430889	ENSG00000198353	HOXC4	TRUE	TRUE
chr12	54054046	G	T	ENST00000430889	ENSG00000198353	HOXC4	TRUE	TRUE
chr12	54054050	C	A	ENST00000430889	ENSG00000198353	HOXC4	TRUE	TRUE
chr12	54054052	G	T	ENST00000430889	ENSG00000198353	HOXC4	TRUE	TRUE
chr12	54054058	C	T	ENST00000430889	ENSG00000198353	HOXC4	TRUE	TRUE
chr12	54054070	C	T	ENST00000430889	ENSG00000198353	HOXC4	TRUE	TRUE
chr12	54054073	G	T	ENST00000430889	ENSG00000198353	HOXC4	TRUE	TRUE
chr12	54054081	C	A	ENST00000430889	ENSG00000198353	HOXC4	TRUE	TRUE
chr12	54054081	C	G	ENST00000430889	ENSG00000198353	HOXC4	TRUE	TRUE
chr12	54054108	C	A	ENST00000430889	ENSG00000198353	HOXC4	TRUE	TRUE
chr12	54054108	C	G	ENST00000430889	ENSG00000198353	HOXC4	TRUE	TRUE
chr12	54054112	G	T	ENST00000430889	ENSG00000198353	HOXC4	TRUE	TRUE
chr12	54054118	C	T	ENST00000430889	ENSG00000198353	HOXC4	TRUE	TRUE
chr12	54054123	T	A	ENST00000430889	ENSG00000198353	HOXC4	TRUE	TRUE
chr12	54054123	T	G	ENST00000430889	ENSG00000198353	HOXC4	TRUE	TRUE
chr12	54054129	C	A	ENST00000430889	ENSG00000198353	HOXC4	TRUE	TRUE
chr12	54054139	C	T	ENST00000430889	ENSG00000198353	HOXC4	TRUE	TRUE
chr12	54054155	C	A	ENST00000430889	ENSG00000198353	HOXC4	TRUE	TRUE
chr12	54054157	C	T	ENST00000430889	ENSG00000198353	HOXC4	TRUE	TRUE
chr12	54054175	C	T	ENST00000430889	ENSG00000198353	HOXC4	TRUE	TRUE
chr12	54054196	G	T	ENST00000430889	ENSG00000198353	HOXC4	TRUE	TRUE
chr12	54054199	A	T	ENST00000430889	ENSG00000198353	HOXC4	TRUE	TRUE
chr12	54054203	C	A	ENST00000430889	ENSG00000198353	HOXC4	TRUE	TRUE
chr12	54054203	C	G	ENST00000430889	ENSG00000198353	HOXC4	TRUE	TRUE
chr12	54054205	C	T	ENST00000430889	ENSG00000198353	HOXC4	TRUE	TRUE
chr12	54054209	C	A	ENST00000430889	ENSG00000198353	HOXC4	TRUE	TRUE
chr12	54054216	C	A	ENST00000430889	ENSG00000198353	HOXC4	TRUE	TRUE
chr12	54054217	G	T	ENST00000430889	ENSG00000198353	HOXC4	TRUE	TRUE
chr12	54054233	C	A	ENST00000430889	ENSG00000198353	HOXC4	TRUE	TRUE
chr12	54054233	C	G	ENST00000430889	ENSG00000198353	HOXC4	TRUE	TRUE
chr12	54054273	C	A	ENST00000430889	ENSG00000198353	HOXC4	TRUE	TRUE
chr12	54054277	C	T	ENST00000430889	ENSG00000198353	HOXC4	TRUE	TRUE
chr12	54054313	A	T	ENST00000430889	ENSG00000198353	HOXC4
chr12	54054316	C	T	ENST00000430889	ENSG00000198353	HOXC4
chr12	54054330	C	A	ENST00000430889	ENSG00000198353	HOXC4
chr12	54054330	C	G	ENST00000430889	ENSG00000198353	HOXC4
chr12	54054335	G	A	ENST00000430889	ENSG00000198353	HOXC4
chr12	54054336	G	A	ENST00000430889	ENSG00000198353	HOXC4
chr12	54054340	A	T	ENST00000430889	ENSG00000198353	HOXC4
chr12	54054343	A	T	ENST00000430889	ENSG00000198353	HOXC4
chr12	54054362	G	A	ENST00000430889	ENSG00000198353	HOXC4	TRUE	FALSE
chr12	54054362	G	C	ENST00000430889	ENSG00000198353	HOXC4	TRUE	FALSE
chr12	54054362	G	T	ENST00000430889	ENSG00000198353	HOXC4	TRUE	FALSE
chr12	54054363	T	A	ENST00000430889	ENSG00000198353	HOXC4	TRUE	FALSE
chr12	54054363	T	C	ENST00000430889	ENSG00000198353	HOXC4	TRUE	FALSE
chr12	54054363	T	G	ENST00000430889	ENSG00000198353	HOXC4	TRUE	FALSE
chr12	54054848	A	C	ENST00000430889	ENSG00000198353	HOXC4	TRUE	FALSE
chr12	54054848	A	G	ENST00000430889	ENSG00000198353	HOXC4	TRUE	FALSE
chr12	54054848	A	T	ENST00000430889	ENSG00000198353	HOXC4	TRUE	FALSE
chr12	54054849	G	A	ENST00000430889	ENSG00000198353	HOXC4	TRUE	FALSE
chr12	54054849	G	C	ENST00000430889	ENSG00000198353	HOXC4	TRUE	FALSE
chr12	54054849	G	T	ENST00000430889	ENSG00000198353	HOXC4	TRUE	FALSE
chr12	54054863	T	A	ENST00000430889	ENSG00000198353	HOXC4	FALSE	FALSE
chr12	54054863	T	G	ENST00000430889	ENSG00000198353	HOXC4	FALSE	FALSE
chr12	54054867	G	T	ENST00000430889	ENSG00000198353	HOXC4	FALSE	FALSE
chr12	54054873	G	T	ENST00000430889	ENSG00000198353	HOXC4	FALSE	FALSE
chr12	54054879	A	T	ENST00000430889	ENSG00000198353	HOXC4	FALSE	FALSE
chr12	54054886	C	A	ENST00000430889	ENSG00000198353	HOXC4	FALSE	FALSE
chr12	54054899	T	A	ENST00000430889	ENSG00000198353	HOXC4	FALSE	FALSE
chr12	54054899	T	G	ENST00000430889	ENSG00000198353	HOXC4	FALSE	FALSE
chr12	54054906	C	T	ENST00000430889	ENSG00000198353	HOXC4	FALSE	FALSE
chr12	54054909	C	T	ENST00000430889	ENSG00000198353	HOXC4	FALSE	FALSE
chr12	54054918	G	T	ENST00000430889	ENSG00000198353	HOXC4	FALSE	FALSE
chr12	54054922	T	A	ENST00000430889	ENSG00000198353	HOXC4	FALSE	FALSE
chr12	54054922	T	G	ENST00000430889	ENSG00000198353	HOXC4	FALSE	FALSE
chr12	54054924	G	T	ENST00000430889	ENSG00000198353	HOXC4	FALSE	FALSE
chr12	54054927	A	T	ENST00000430889	ENSG00000198353	HOXC4	FALSE	FALSE
chr12	54054930	G	T	ENST00000430889	ENSG00000198353	HOXC4	FALSE	FALSE
chr12	54054941	C	A	ENST00000430889	ENSG00000198353	HOXC4	FALSE	FALSE
chr12	54054941	C	G	ENST00000430889	ENSG00000198353	HOXC4	FALSE	FALSE
chr12	54054950	C	A	ENST00000430889	ENSG00000198353	HOXC4	FALSE	FALSE
chr12	54054950	C	G	ENST00000430889	ENSG00000198353	HOXC4	FALSE	FALSE
chr12	54054957	C	T	ENST00000430889	ENSG00000198353	HOXC4	FALSE	FALSE
chr12	54054963	A	T	ENST00000430889	ENSG00000198353	HOXC4	FALSE	FALSE
chr12	54054972	G	T	ENST00000430889	ENSG00000198353	HOXC4	FALSE	FALSE
chr12	54054985	C	A	ENST00000430889	ENSG00000198353	HOXC4	FALSE	FALSE
chr12	54054992	C	A	ENST00000430889	ENSG00000198353	HOXC4	FALSE	FALSE
chr12	54054999	G	T	ENST00000430889	ENSG00000198353	HOXC4	FALSE	FALSE
chr12	54055005	C	T	ENST00000430889	ENSG00000198353	HOXC4	FALSE	FALSE
chr12	54055011	A	T	ENST00000430889	ENSG00000198353	HOXC4	FALSE	FALSE
chr12	54055018	G	A	ENST00000430889	ENSG00000198353	HOXC4	FALSE	FALSE
chr12	54055019	G	A	ENST00000430889	ENSG00000198353	HOXC4	FALSE	FALSE
chr12	54055023	C	T	ENST00000430889	ENSG00000198353	HOXC4	FALSE	FALSE
chr12	54055038	A	T	ENST00000430889	ENSG00000198353	HOXC4	FALSE	FALSE
chr12	54055042	G	A	ENST00000430889	ENSG00000198353	HOXC4	FALSE	FALSE
chr12	54055043	G	A	ENST00000430889	ENSG00000198353	HOXC4	FALSE	FALSE
chr12	54055044	A	T	ENST00000430889	ENSG00000198353	HOXC4	FALSE	FALSE
chr12	54055047	A	T	ENST00000430889	ENSG00000198353	HOXC4	FALSE	FALSE
chr12	54055056	C	T	ENST00000430889	ENSG00000198353	HOXC4	FALSE	FALSE
chr12	54055071	A	T	ENST00000430889	ENSG00000198353	HOXC4	FALSE	FALSE
chr12	54055081	C	A	ENST00000430889	ENSG00000198353	HOXC4	FALSE	FALSE
chr12	54055081	C	G	ENST00000430889	ENSG00000198353	HOXC4	FALSE	FALSE
chr12	54055117	C	A	ENST00000430889	ENSG00000198353	HOXC4	FALSE	FALSE
chr12	54055140	G	T	ENST00000430889	ENSG00000198353	HOXC4	FALSE	FALSE
chr12	54055152	C	T	ENST00000430889	ENSG00000198353	HOXC4	FALSE	FALSE
chr12	54055170	G	T	ENST00000430889	ENSG00000198353	HOXC4	FALSE	FALSE
chr12	54055173	C	T	ENST00000430889	ENSG00000198353	HOXC4	FALSE	FALSE
chr12	54055176	C	T	ENST00000430889	ENSG00000198353	HOXC4	FALSE	FALSE
chr12	54055185	G	T	ENST00000430889	ENSG00000198353	HOXC4	FALSE	FALSE
chr12	54055201	T	A	ENST00000430889	ENSG00000198353	HOXC4
chr12	54055201	T	G	ENST00000430889	ENSG00000198353	HOXC4
chr12	54182101	T	A	ENST00000682136	ENSG00000123415	SMUG1	FALSE	FALSE
chr12	54182103	A	T	ENST00000682136	ENSG00000123415	SMUG1	FALSE	FALSE
chr12	54182128	C	A	ENST00000682136	ENSG00000123415	SMUG1	FALSE	FALSE
chr12	54182133	A	T	ENST00000682136	ENSG00000123415	SMUG1	FALSE	FALSE
chr12	54182137	T	A	ENST00000682136	ENSG00000123415	SMUG1	FALSE	FALSE
chr12	54182140	C	A	ENST00000682136	ENSG00000123415	SMUG1	FALSE	FALSE
chr12	54182143	T	A	ENST00000682136	ENSG00000123415	SMUG1	FALSE	FALSE
chr12	54182155	C	A	ENST00000682136	ENSG00000123415	SMUG1	FALSE	FALSE
chr12	54182156	C	T	ENST00000682136	ENSG00000123415	SMUG1	FALSE	FALSE
chr12	54182157	C	T	ENST00000682136	ENSG00000123415	SMUG1	FALSE	FALSE
chr12	54182164	T	A	ENST00000682136	ENSG00000123415	SMUG1	FALSE	FALSE
chr12	54182173	G	A	ENST00000682136	ENSG00000123415	SMUG1	FALSE	FALSE
chr12	54182206	C	A	ENST00000682136	ENSG00000123415	SMUG1	FALSE	FALSE
chr12	54182212	G	A	ENST00000682136	ENSG00000123415	SMUG1	FALSE	FALSE
chr12	54182218	C	A	ENST00000682136	ENSG00000123415	SMUG1	FALSE	FALSE
chr12	54182245	G	A	ENST00000682136	ENSG00000123415	SMUG1	FALSE	FALSE
chr12	54182254	G	A	ENST00000682136	ENSG00000123415	SMUG1	FALSE	FALSE
chr12	54182257	C	A	ENST00000682136	ENSG00000123415	SMUG1	FALSE	FALSE
chr12	54182266	G	A	ENST00000682136	ENSG00000123415	SMUG1	FALSE	FALSE
chr12	54182275	C	A	ENST00000682136	ENSG00000123415	SMUG1	FALSE	FALSE
chr12	54182302	G	A	ENST00000682136	ENSG00000123415	SMUG1	FALSE	FALSE
chr12	54182308	G	A	ENST00000682136	ENSG00000123415	SMUG1	FALSE	FALSE
chr12	54182312	G	T	ENST00000682136	ENSG00000123415	SMUG1	FALSE	FALSE
chr12	54182327	A	T	ENST00000682136	ENSG00000123415	SMUG1	FALSE	FALSE
chr12	54182344	G	A	ENST00000682136	ENSG00000123415	SMUG1	FALSE	FALSE
chr12	54182347	C	A	ENST00000682136	ENSG00000123415	SMUG1	FALSE	FALSE
chr12	54182350	G	A	ENST00000682136	ENSG00000123415	SMUG1	FALSE	FALSE
chr12	54182353	G	A	ENST00000682136	ENSG00000123415	SMUG1	FALSE	FALSE
chr12	54182356	T	A	ENST00000682136	ENSG00000123415	SMUG1	FALSE	FALSE
chr12	54182368	C	A	ENST00000682136	ENSG00000123415	SMUG1	FALSE	FALSE
chr12	54182414	G	T	ENST00000682136	ENSG00000123415	SMUG1	FALSE	FALSE
chr12	54182432	A	T	ENST00000682136	ENSG00000123415	SMUG1	FALSE	FALSE
chr12	54182452	C	A	ENST00000682136	ENSG00000123415	SMUG1	FALSE	FALSE
chr12	54182458	G	A	ENST00000682136	ENSG00000123415	SMUG1	FALSE	FALSE
chr12	54182461	C	A	ENST00000682136	ENSG00000123415	SMUG1	FALSE	FALSE
chr12	54182462	A	T	ENST00000682136	ENSG00000123415	SMUG1	FALSE	FALSE
chr12	54182483	C	T	ENST00000682136	ENSG00000123415	SMUG1	FALSE	FALSE
chr12	54182484	C	T	ENST00000682136	ENSG00000123415	SMUG1	FALSE	FALSE
chr12	54182491	G	A	ENST00000682136	ENSG00000123415	SMUG1	FALSE	FALSE
chr12	54182506	C	A	ENST00000682136	ENSG00000123415	SMUG1	FALSE	FALSE
chr12	54182508	G	C	ENST00000682136	ENSG00000123415	SMUG1	FALSE	FALSE
chr12	54182508	G	T	ENST00000682136	ENSG00000123415	SMUG1	FALSE	FALSE
chr12	54182512	G	A	ENST00000682136	ENSG00000123415	SMUG1	FALSE	FALSE
chr12	54182516	G	T	ENST00000682136	ENSG00000123415	SMUG1	FALSE	FALSE
chr12	54182521	C	A	ENST00000682136	ENSG00000123415	SMUG1	FALSE	FALSE
chr12	54182527	C	A	ENST00000682136	ENSG00000123415	SMUG1	FALSE	FALSE
chr12	54182539	G	A	ENST00000682136	ENSG00000123415	SMUG1	FALSE	FALSE
chr12	54182542	T	A	ENST00000682136	ENSG00000123415	SMUG1	FALSE	FALSE
chr12	54182551	C	A	ENST00000682136	ENSG00000123415	SMUG1	FALSE	FALSE
chr12	54182554	G	A	ENST00000682136	ENSG00000123415	SMUG1	FALSE	FALSE
chr12	54182586	A	T	ENST00000682136	ENSG00000123415	SMUG1	FALSE	FALSE
chr12	54182588	C	T	ENST00000682136	ENSG00000123415	SMUG1	FALSE	FALSE
chr12	54182589	C	T	ENST00000682136	ENSG00000123415	SMUG1	FALSE	FALSE
chr12	54182611	C	A	ENST00000682136	ENSG00000123415	SMUG1	FALSE	FALSE
chr12	54182624	C	A	ENST00000682136	ENSG00000123415	SMUG1	TRUE	FALSE
chr12	54182624	C	G	ENST00000682136	ENSG00000123415	SMUG1	TRUE	FALSE
chr12	54182624	C	T	ENST00000682136	ENSG00000123415	SMUG1	TRUE	FALSE
chr12	54182625	T	A	ENST00000682136	ENSG00000123415	SMUG1	TRUE	FALSE
chr12	54182625	T	C	ENST00000682136	ENSG00000123415	SMUG1	TRUE	FALSE
chr12	54182625	T	G	ENST00000682136	ENSG00000123415	SMUG1	TRUE	FALSE
chr12	54183654	A	C	ENST00000682136	ENSG00000123415	SMUG1	TRUE	FALSE
chr12	54183654	A	G	ENST00000682136	ENSG00000123415	SMUG1	TRUE	FALSE
chr12	54183654	A	T	ENST00000682136	ENSG00000123415	SMUG1	TRUE	FALSE
chr12	54183655	C	A	ENST00000682136	ENSG00000123415	SMUG1	TRUE	FALSE
chr12	54183655	C	G	ENST00000682136	ENSG00000123415	SMUG1	TRUE	FALSE
chr12	54183655	C	T	ENST00000682136	ENSG00000123415	SMUG1	TRUE	FALSE
chr12	54183664	G	A	ENST00000682136	ENSG00000123415	SMUG1	FALSE	FALSE
chr12	54183682	C	A	ENST00000682136	ENSG00000123415	SMUG1	FALSE	FALSE
chr12	54183709	C	A	ENST00000682136	ENSG00000123415	SMUG1	TRUE	TRUE
chr12	54183712	T	A	ENST00000682136	ENSG00000123415	SMUG1	TRUE	TRUE
chr12	54183721	G	A	ENST00000682136	ENSG00000123415	SMUG1	TRUE	TRUE
chr12	54183722	G	T	ENST00000682136	ENSG00000123415	SMUG1	TRUE	TRUE
chr12	54183725	G	C	ENST00000682136	ENSG00000123415	SMUG1	TRUE	TRUE
chr12	54183725	G	T	ENST00000682136	ENSG00000123415	SMUG1	TRUE	TRUE
chr12	54183737	G	C	ENST00000682136	ENSG00000123415	SMUG1	TRUE	TRUE
chr12	54183737	G	T	ENST00000682136	ENSG00000123415	SMUG1	TRUE	TRUE
chr12	54183754	C	A	ENST00000682136	ENSG00000123415	SMUG1	TRUE	TRUE
chr12	54183755	C	T	ENST00000682136	ENSG00000123415	SMUG1	TRUE	TRUE
chr12	54183756	C	T	ENST00000682136	ENSG00000123415	SMUG1	TRUE	TRUE
chr12	54183761	A	C	ENST00000682136	ENSG00000123415	SMUG1	TRUE	TRUE
chr12	54183761	A	T	ENST00000682136	ENSG00000123415	SMUG1	TRUE	TRUE
chr12	54183766	C	A	ENST00000682136	ENSG00000123415	SMUG1	TRUE	TRUE
chr12	54183776	G	C	ENST00000682136	ENSG00000123415	SMUG1	TRUE	TRUE
chr12	54183776	G	T	ENST00000682136	ENSG00000123415	SMUG1	TRUE	TRUE
chr12	54183796	C	A	ENST00000682136	ENSG00000123415	SMUG1	TRUE	TRUE
chr12	54183798	G	T	ENST00000682136	ENSG00000123415	SMUG1	TRUE	TRUE
chr12	54183805	G	A	ENST00000682136	ENSG00000123415	SMUG1	TRUE	TRUE
chr12	54183811	G	A	ENST00000682136	ENSG00000123415	SMUG1	TRUE	TRUE
chr12	54183820	C	A	ENST00000682136	ENSG00000123415	SMUG1	TRUE	TRUE
chr12	54183838	C	A	ENST00000682136	ENSG00000123415	SMUG1	TRUE	TRUE
chr12	54183841	C	A	ENST00000682136	ENSG00000123415	SMUG1	TRUE	TRUE
chr12	54183844	C	A	ENST00000682136	ENSG00000123415	SMUG1	TRUE	TRUE
chr12	54183856	C	A	ENST00000682136	ENSG00000123415	SMUG1	TRUE	TRUE
chr12	54183861	A	T	ENST00000682136	ENSG00000123415	SMUG1	TRUE	TRUE
chr12	54183868	C	A	ENST00000682136	ENSG00000123415	SMUG1	TRUE	TRUE
chr12	54183872	G	T	ENST00000682136	ENSG00000123415	SMUG1	TRUE	FALSE
chr12	54183880	G	A	ENST00000682136	ENSG00000123415	SMUG1	TRUE	FALSE
chr12	54183886	C	A	ENST00000682136	ENSG00000123415	SMUG1	TRUE	FALSE
chr12	54183907	C	A	ENST00000682136	ENSG00000123415	SMUG1	FALSE	FALSE
chr12	54183934	G	A	ENST00000682136	ENSG00000123415	SMUG1	FALSE	FALSE
chr12	54183960	C	A	ENST00000682136	ENSG00000123415	SMUG1	TRUE	FALSE
chr12	54183960	C	G	ENST00000682136	ENSG00000123415	SMUG1	TRUE	FALSE
chr12	54183960	C	T	ENST00000682136	ENSG00000123415	SMUG1	TRUE	FALSE
chr12	54183961	T	A	ENST00000682136	ENSG00000123415	SMUG1	TRUE	FALSE
chr12	54183961	T	C	ENST00000682136	ENSG00000123415	SMUG1	TRUE	FALSE
chr12	54183961	T	G	ENST00000682136	ENSG00000123415	SMUG1	TRUE	FALSE
chr12	54187817	A	C	ENST00000682136	ENSG00000123415	SMUG1	FALSE	FALSE
chr12	54187817	A	G	ENST00000682136	ENSG00000123415	SMUG1	FALSE	FALSE
chr12	54187817	A	T	ENST00000682136	ENSG00000123415	SMUG1	FALSE	FALSE
chr12	54187818	C	A	ENST00000682136	ENSG00000123415	SMUG1	FALSE	FALSE
chr12	54187818	C	G	ENST00000682136	ENSG00000123415	SMUG1	FALSE	FALSE
chr12	54187818	C	T	ENST00000682136	ENSG00000123415	SMUG1	FALSE	FALSE
chr12	54187903	C	A	ENST00000682136	ENSG00000123415	SMUG1	FALSE	FALSE
chr12	54187903	C	G	ENST00000682136	ENSG00000123415	SMUG1	FALSE	FALSE
chr12	54187903	C	T	ENST00000682136	ENSG00000123415	SMUG1	FALSE	FALSE
chr12	54187904	T	A	ENST00000682136	ENSG00000123415	SMUG1	FALSE	FALSE
chr12	54187904	T	C	ENST00000682136	ENSG00000123415	SMUG1	FALSE	FALSE
chr12	54187904	T	G	ENST00000682136	ENSG00000123415	SMUG1	FALSE	FALSE
chr12	54188949	A	C	ENST00000682136	ENSG00000123415	SMUG1	FALSE	FALSE
chr12	54188949	A	G	ENST00000682136	ENSG00000123415	SMUG1	FALSE	FALSE
chr12	54188949	A	T	ENST00000682136	ENSG00000123415	SMUG1	FALSE	FALSE
chr12	54188950	C	A	ENST00000682136	ENSG00000123415	SMUG1	FALSE	FALSE
chr12	54188950	C	G	ENST00000682136	ENSG00000123415	SMUG1	FALSE	FALSE
chr12	54188950	C	T	ENST00000682136	ENSG00000123415	SMUG1	FALSE	FALSE
chr12	54241763	T	A	ENST00000209875	ENSG00000094916	CBX5	FALSE	FALSE
chr12	54241772	C	A	ENST00000209875	ENSG00000094916	CBX5	FALSE	FALSE
chr12	54241775	T	A	ENST00000209875	ENSG00000094916	CBX5	FALSE	FALSE
chr12	54241778	C	A	ENST00000209875	ENSG00000094916	CBX5	FALSE	FALSE
chr12	54241781	T	A	ENST00000209875	ENSG00000094916	CBX5	FALSE	FALSE
chr12	54241787	C	A	ENST00000209875	ENSG00000094916	CBX5	FALSE	FALSE
chr12	54241796	C	A	ENST00000209875	ENSG00000094916	CBX5	FALSE	FALSE
chr12	54241800	A	C	ENST00000209875	ENSG00000094916	CBX5	FALSE	FALSE
chr12	54241800	A	T	ENST00000209875	ENSG00000094916	CBX5	FALSE	FALSE
chr12	54241809	C	T	ENST00000209875	ENSG00000094916	CBX5	FALSE	FALSE
chr12	54241810	C	T	ENST00000209875	ENSG00000094916	CBX5	FALSE	FALSE
chr12	54241820	T	A	ENST00000209875	ENSG00000094916	CBX5	FALSE	FALSE
chr12	54241823	C	A	ENST00000209875	ENSG00000094916	CBX5	FALSE	FALSE
chr12	54241826	C	A	ENST00000209875	ENSG00000094916	CBX5	FALSE	FALSE
chr12	54241827	A	C	ENST00000209875	ENSG00000094916	CBX5	FALSE	FALSE
chr12	54241827	A	T	ENST00000209875	ENSG00000094916	CBX5	FALSE	FALSE
chr12	54241847	G	A	ENST00000209875	ENSG00000094916	CBX5	FALSE	FALSE
chr12	54241851	A	T	ENST00000209875	ENSG00000094916	CBX5	FALSE	FALSE
chr12	54241856	T	A	ENST00000209875	ENSG00000094916	CBX5	FALSE	FALSE
chr12	54241868	C	A	ENST00000209875	ENSG00000094916	CBX5	FALSE	FALSE
chr12	54241871	T	A	ENST00000209875	ENSG00000094916	CBX5	FALSE	FALSE
chr12	54241892	C	A	ENST00000209875	ENSG00000094916	CBX5	FALSE	FALSE
chr12	54241904	T	A	ENST00000209875	ENSG00000094916	CBX5	FALSE	FALSE
chr12	54241905	C	T	ENST00000209875	ENSG00000094916	CBX5	FALSE	FALSE
chr12	54241906	C	A	ENST00000209875	ENSG00000094916	CBX5	TRUE	FALSE
chr12	54241906	C	G	ENST00000209875	ENSG00000094916	CBX5	TRUE	FALSE
chr12	54241906	C	T	ENST00000209875	ENSG00000094916	CBX5	TRUE	FALSE
chr12	54241907	T	A	ENST00000209875	ENSG00000094916	CBX5	TRUE	FALSE
chr12	54241907	T	C	ENST00000209875	ENSG00000094916	CBX5	TRUE	FALSE
chr12	54241907	T	G	ENST00000209875	ENSG00000094916	CBX5	TRUE	FALSE
chr12	54246113	A	C	ENST00000209875	ENSG00000094916	CBX5	TRUE	FALSE
chr12	54246113	A	G	ENST00000209875	ENSG00000094916	CBX5	TRUE	FALSE
chr12	54246113	A	T	ENST00000209875	ENSG00000094916	CBX5	TRUE	FALSE
chr12	54246114	C	A	ENST00000209875	ENSG00000094916	CBX5	TRUE	FALSE
chr12	54246114	C	G	ENST00000209875	ENSG00000094916	CBX5	TRUE	FALSE
chr12	54246114	C	T	ENST00000209875	ENSG00000094916	CBX5	TRUE	FALSE
chr12	54246115	C	T	ENST00000209875	ENSG00000094916	CBX5	FALSE	FALSE
chr12	54246119	T	A	ENST00000209875	ENSG00000094916	CBX5	FALSE	FALSE
chr12	54246133	A	C	ENST00000209875	ENSG00000094916	CBX5	FALSE	FALSE
chr12	54246133	A	T	ENST00000209875	ENSG00000094916	CBX5	FALSE	FALSE
chr12	54246141	A	T	ENST00000209875	ENSG00000094916	CBX5	FALSE	FALSE
chr12	54246167	T	A	ENST00000209875	ENSG00000094916	CBX5	TRUE	TRUE
chr12	54246170	C	A	ENST00000209875	ENSG00000094916	CBX5	TRUE	TRUE
chr12	54246176	C	A	ENST00000209875	ENSG00000094916	CBX5	TRUE	TRUE
chr12	54246182	C	A	ENST00000209875	ENSG00000094916	CBX5	TRUE	TRUE
chr12	54246185	T	A	ENST00000209875	ENSG00000094916	CBX5	TRUE	TRUE
chr12	54246188	C	A	ENST00000209875	ENSG00000094916	CBX5	TRUE	TRUE
chr12	54246215	G	A	ENST00000209875	ENSG00000094916	CBX5	TRUE	TRUE
chr12	54246216	C	A	ENST00000209875	ENSG00000094916	CBX5	TRUE	FALSE
chr12	54246216	C	G	ENST00000209875	ENSG00000094916	CBX5	TRUE	FALSE
chr12	54246216	C	T	ENST00000209875	ENSG00000094916	CBX5	TRUE	FALSE
chr12	54246217	T	A	ENST00000209875	ENSG00000094916	CBX5	TRUE	FALSE
chr12	54246217	T	C	ENST00000209875	ENSG00000094916	CBX5	TRUE	FALSE
chr12	54246217	T	G	ENST00000209875	ENSG00000094916	CBX5	TRUE	FALSE
chr12	54252039	A	C	ENST00000209875	ENSG00000094916	CBX5	TRUE	FALSE
chr12	54252039	A	G	ENST00000209875	ENSG00000094916	CBX5	FALSE	FALSE
chr12	54252039	A	T	ENST00000209875	ENSG00000094916	CBX5	TRUE	FALSE
chr12	54252040	C	A	ENST00000209875	ENSG00000094916	CBX5	TRUE	FALSE
chr12	54252040	C	G	ENST00000209875	ENSG00000094916	CBX5	TRUE	TRUE
chr12	54252040	C	T	ENST00000209875	ENSG00000094916	CBX5	TRUE	FALSE
chr12	54252043	C	A	ENST00000209875	ENSG00000094916	CBX5	TRUE	TRUE
chr12	54252046	T	A	ENST00000209875	ENSG00000094916	CBX5	TRUE	TRUE
chr12	54252049	T	A	ENST00000209875	ENSG00000094916	CBX5	TRUE	TRUE
chr12	54252052	T	A	ENST00000209875	ENSG00000094916	CBX5	TRUE	TRUE
chr12	54252055	T	A	ENST00000209875	ENSG00000094916	CBX5	TRUE	TRUE
chr12	54252061	T	A	ENST00000209875	ENSG00000094916	CBX5	TRUE	TRUE
chr12	54252081	G	C	ENST00000209875	ENSG00000094916	CBX5	TRUE	TRUE
chr12	54252081	G	T	ENST00000209875	ENSG00000094916	CBX5	TRUE	TRUE
chr12	54252094	T	A	ENST00000209875	ENSG00000094916	CBX5	TRUE	TRUE
chr12	54252100	T	A	ENST00000209875	ENSG00000094916	CBX5	TRUE	TRUE
chr12	54252109	C	A	ENST00000209875	ENSG00000094916	CBX5	TRUE	TRUE
chr12	54252111	G	C	ENST00000209875	ENSG00000094916	CBX5	TRUE	TRUE
chr12	54252111	G	T	ENST00000209875	ENSG00000094916	CBX5	TRUE	TRUE
chr12	54252115	T	A	ENST00000209875	ENSG00000094916	CBX5	TRUE	TRUE
chr12	54252118	C	A	ENST00000209875	ENSG00000094916	CBX5	TRUE	TRUE
chr12	54252127	T	A	ENST00000209875	ENSG00000094916	CBX5	TRUE	TRUE
chr12	54252136	C	A	ENST00000209875	ENSG00000094916	CBX5	TRUE	TRUE
chr12	54252142	C	A	ENST00000209875	ENSG00000094916	CBX5	TRUE	TRUE
chr12	54252145	T	A	ENST00000209875	ENSG00000094916	CBX5	TRUE	TRUE
chr12	54252151	T	A	ENST00000209875	ENSG00000094916	CBX5	TRUE	TRUE
chr12	54252154	T	A	ENST00000209875	ENSG00000094916	CBX5	TRUE	TRUE
chr12	54252155	A	C	ENST00000209875	ENSG00000094916	CBX5	TRUE	TRUE
chr12	54252155	A	T	ENST00000209875	ENSG00000094916	CBX5	TRUE	TRUE
chr12	54252160	T	A	ENST00000209875	ENSG00000094916	CBX5	TRUE	TRUE
chr12	54252163	T	A	ENST00000209875	ENSG00000094916	CBX5	TRUE	TRUE
chr12	54252172	C	A	ENST00000209875	ENSG00000094916	CBX5	TRUE	TRUE
chr12	54252184	C	A	ENST00000209875	ENSG00000094916	CBX5	TRUE	TRUE
chr12	54252188	G	T	ENST00000209875	ENSG00000094916	CBX5	TRUE	TRUE
chr12	54252195	A	T	ENST00000209875	ENSG00000094916	CBX5	TRUE	TRUE
chr12	54252202	T	A	ENST00000209875	ENSG00000094916	CBX5	TRUE	TRUE
chr12	54252205	C	A	ENST00000209875	ENSG00000094916	CBX5	TRUE	TRUE
chr12	54252211	C	A	ENST00000209875	ENSG00000094916	CBX5	TRUE	TRUE
chr12	54252212	C	T	ENST00000209875	ENSG00000094916	CBX5	TRUE	TRUE
chr12	54252213	C	T	ENST00000209875	ENSG00000094916	CBX5	TRUE	TRUE
chr12	54252226	C	A	ENST00000209875	ENSG00000094916	CBX5	TRUE	TRUE
chr12	54252228	C	A	ENST00000209875	ENSG00000094916	CBX5	TRUE	FALSE
chr12	54252228	C	G	ENST00000209875	ENSG00000094916	CBX5	TRUE	FALSE
chr12	54252228	C	T	ENST00000209875	ENSG00000094916	CBX5	TRUE	TRUE
chr12	54252229	T	A	ENST00000209875	ENSG00000094916	CBX5	TRUE	FALSE
chr12	54252229	T	C	ENST00000209875	ENSG00000094916	CBX5	TRUE	FALSE
chr12	54252229	T	G	ENST00000209875	ENSG00000094916	CBX5	TRUE	FALSE
chr12	54257512	A	C	ENST00000209875	ENSG00000094916	CBX5	TRUE	TRUE
chr12	54257512	A	G	ENST00000209875	ENSG00000094916	CBX5	TRUE	FALSE
chr12	54257512	A	T	ENST00000209875	ENSG00000094916	CBX5	TRUE	TRUE
chr12	54257513	C	A	ENST00000209875	ENSG00000094916	CBX5	TRUE	TRUE
chr12	54257513	C	G	ENST00000209875	ENSG00000094916	CBX5	TRUE	TRUE
chr12	54257513	C	T	ENST00000209875	ENSG00000094916	CBX5	TRUE	TRUE
chr12	54257515	C	A	ENST00000209875	ENSG00000094916	CBX5	TRUE	TRUE
chr12	54257527	T	A	ENST00000209875	ENSG00000094916	CBX5	TRUE	TRUE
chr12	54257528	C	T	ENST00000209875	ENSG00000094916	CBX5	TRUE	TRUE
chr12	54257529	C	T	ENST00000209875	ENSG00000094916	CBX5	TRUE	TRUE
chr12	54257533	T	A	ENST00000209875	ENSG00000094916	CBX5	TRUE	TRUE
chr12	54257540	A	C	ENST00000209875	ENSG00000094916	CBX5	TRUE	TRUE
chr12	54257540	A	T	ENST00000209875	ENSG00000094916	CBX5	TRUE	TRUE
chr12	54257545	C	A	ENST00000209875	ENSG00000094916	CBX5	TRUE	TRUE
chr12	54257551	G	A	ENST00000209875	ENSG00000094916	CBX5	TRUE	TRUE
chr12	54257554	C	A	ENST00000209875	ENSG00000094916	CBX5	TRUE	TRUE
chr12	54257557	T	A	ENST00000209875	ENSG00000094916	CBX5	TRUE	TRUE
chr12	54257581	T	A	ENST00000209875	ENSG00000094916	CBX5	TRUE	FALSE
chr12	54257584	C	A	ENST00000209875	ENSG00000094916	CBX5	TRUE	FALSE
chr12	54257591	A	C	ENST00000209875	ENSG00000094916	CBX5	TRUE	FALSE
chr12	54257591	A	T	ENST00000209875	ENSG00000094916	CBX5	TRUE	FALSE
chr12	54257596	C	A	ENST00000209875	ENSG00000094916	CBX5	TRUE	FALSE
chr12	54257599	C	A	ENST00000209875	ENSG00000094916	CBX5	TRUE	FALSE
chr12	54257602	C	A	ENST00000209875	ENSG00000094916	CBX5	FALSE	FALSE
chr12	54257608	C	A	ENST00000209875	ENSG00000094916	CBX5	FALSE	FALSE
chr12	54257610	G	C	ENST00000209875	ENSG00000094916	CBX5	FALSE	FALSE
chr12	54257610	G	T	ENST00000209875	ENSG00000094916	CBX5	FALSE	FALSE
chr12	54257635	T	A	ENST00000209875	ENSG00000094916	CBX5	FALSE	FALSE
chr12	54257641	T	A	ENST00000209875	ENSG00000094916	CBX5	FALSE	FALSE
chr12	54257644	T	A	ENST00000209875	ENSG00000094916	CBX5	FALSE	FALSE
chr12	54257647	C	A	ENST00000209875	ENSG00000094916	CBX5	FALSE	FALSE
chr12	54257693	C	A	ENST00000209875	ENSG00000094916	CBX5	TRUE	FALSE
chr12	54257693	C	G	ENST00000209875	ENSG00000094916	CBX5	TRUE	FALSE
chr12	54257693	C	T	ENST00000209875	ENSG00000094916	CBX5	TRUE	FALSE
chr12	54257694	T	A	ENST00000209875	ENSG00000094916	CBX5	TRUE	FALSE
chr12	54257694	T	C	ENST00000209875	ENSG00000094916	CBX5	TRUE	FALSE
chr12	54257694	T	G	ENST00000209875	ENSG00000094916	CBX5	TRUE	FALSE
chr12	54280006	A	C	ENST00000209875	ENSG00000094916	CBX5	FALSE	FALSE
chr12	54280006	A	G	ENST00000209875	ENSG00000094916	CBX5	FALSE	FALSE
chr12	54280006	A	T	ENST00000209875	ENSG00000094916	CBX5	FALSE	FALSE
chr12	54280007	C	A	ENST00000209875	ENSG00000094916	CBX5	FALSE	FALSE
chr12	54280007	C	G	ENST00000209875	ENSG00000094916	CBX5	FALSE	FALSE
chr12	54280007	C	T	ENST00000209875	ENSG00000094916	CBX5	FALSE	FALSE
chr12	54280814	A	T	ENST00000340913	ENSG00000135486	HNRNPA1	FALSE	FALSE
chr12	54280818	C	A	ENST00000340913	ENSG00000135486	HNRNPA1	FALSE	FALSE
chr12	54280818	C	G	ENST00000340913	ENSG00000135486	HNRNPA1	FALSE	FALSE
chr12	54280820	G	T	ENST00000340913	ENSG00000135486	HNRNPA1	FALSE	FALSE
chr12	54280823	G	A	ENST00000340913	ENSG00000135486	HNRNPA1	TRUE	FALSE
chr12	54280823	G	C	ENST00000340913	ENSG00000135486	HNRNPA1	TRUE	FALSE
chr12	54280823	G	T	ENST00000340913	ENSG00000135486	HNRNPA1	TRUE	FALSE
chr12	54280824	T	A	ENST00000340913	ENSG00000135486	HNRNPA1	TRUE	FALSE
chr12	54280824	T	C	ENST00000340913	ENSG00000135486	HNRNPA1	FALSE	FALSE
chr12	54280824	T	G	ENST00000340913	ENSG00000135486	HNRNPA1	TRUE	FALSE
chr12	54281384	A	C	ENST00000340913	ENSG00000135486	HNRNPA1	TRUE	FALSE
chr12	54281384	A	G	ENST00000340913	ENSG00000135486	HNRNPA1	TRUE	FALSE
chr12	54281384	A	T	ENST00000340913	ENSG00000135486	HNRNPA1	TRUE	FALSE
chr12	54281385	G	A	ENST00000340913	ENSG00000135486	HNRNPA1	TRUE	FALSE
chr12	54281385	G	C	ENST00000340913	ENSG00000135486	HNRNPA1	TRUE	FALSE
chr12	54281385	G	T	ENST00000340913	ENSG00000135486	HNRNPA1	TRUE	FALSE
chr12	54281392	A	T	ENST00000340913	ENSG00000135486	HNRNPA1	FALSE	FALSE
chr12	54281395	G	T	ENST00000340913	ENSG00000135486	HNRNPA1	FALSE	FALSE
chr12	54281401	G	T	ENST00000340913	ENSG00000135486	HNRNPA1	FALSE	FALSE
chr12	54281404	C	T	ENST00000340913	ENSG00000135486	HNRNPA1	FALSE	FALSE
chr12	54281413	A	T	ENST00000340913	ENSG00000135486	HNRNPA1	FALSE	FALSE
chr12	54281425	G	T	ENST00000340913	ENSG00000135486	HNRNPA1	TRUE	FALSE
chr12	54281432	T	A	ENST00000340913	ENSG00000135486	HNRNPA1	TRUE	FALSE
chr12	54281440	G	T	ENST00000340913	ENSG00000135486	HNRNPA1	TRUE	FALSE
chr12	54281452	G	T	ENST00000340913	ENSG00000135486	HNRNPA1	TRUE	TRUE
chr12	54281473	G	T	ENST00000340913	ENSG00000135486	HNRNPA1	TRUE	TRUE
chr12	54281476	C	T	ENST00000340913	ENSG00000135486	HNRNPA1	TRUE	TRUE
chr12	54281480	G	A	ENST00000340913	ENSG00000135486	HNRNPA1	TRUE	TRUE
chr12	54281481	G	A	ENST00000340913	ENSG00000135486	HNRNPA1	TRUE	TRUE
chr12	54281482	G	T	ENST00000340913	ENSG00000135486	HNRNPA1	TRUE	TRUE
chr12	54281499	T	A	ENST00000340913	ENSG00000135486	HNRNPA1	TRUE	TRUE
chr12	54281503	G	A	ENST00000340913	ENSG00000135486	HNRNPA1	TRUE	FALSE
chr12	54281503	G	C	ENST00000340913	ENSG00000135486	HNRNPA1	TRUE	FALSE
chr12	54281503	G	T	ENST00000340913	ENSG00000135486	HNRNPA1	TRUE	FALSE
chr12	54281504	T	A	ENST00000340913	ENSG00000135486	HNRNPA1	TRUE	FALSE
chr12	54281504	T	C	ENST00000340913	ENSG00000135486	HNRNPA1	TRUE	FALSE
chr12	54281504	T	G	ENST00000340913	ENSG00000135486	HNRNPA1	TRUE	FALSE
chr12	54281793	A	C	ENST00000340913	ENSG00000135486	HNRNPA1	TRUE	FALSE
chr12	54281793	A	G	ENST00000340913	ENSG00000135486	HNRNPA1	TRUE	FALSE
chr12	54281793	A	T	ENST00000340913	ENSG00000135486	HNRNPA1	TRUE	FALSE
chr12	54281794	G	A	ENST00000340913	ENSG00000135486	HNRNPA1	TRUE	FALSE
chr12	54281794	G	C	ENST00000340913	ENSG00000135486	HNRNPA1	TRUE	FALSE
chr12	54281794	G	T	ENST00000340913	ENSG00000135486	HNRNPA1	TRUE	FALSE
chr12	54281801	A	T	ENST00000340913	ENSG00000135486	HNRNPA1
chr12	54281816	A	T	ENST00000340913	ENSG00000135486	HNRNPA1
chr12	54281848	T	A	ENST00000340913	ENSG00000135486	HNRNPA1
chr12	54281848	T	G	ENST00000340913	ENSG00000135486	HNRNPA1
chr12	54281858	G	T	ENST00000340913	ENSG00000135486	HNRNPA1
chr12	54281861	G	T	ENST00000340913	ENSG00000135486	HNRNPA1
chr12	54281894	A	T	ENST00000340913	ENSG00000135486	HNRNPA1
chr12	54281903	G	T	ENST00000340913	ENSG00000135486	HNRNPA1	TRUE	TRUE
chr12	54281906	A	T	ENST00000340913	ENSG00000135486	HNRNPA1	TRUE	TRUE
chr12	54281915	G	T	ENST00000340913	ENSG00000135486	HNRNPA1	TRUE	TRUE
chr12	54281921	A	T	ENST00000340913	ENSG00000135486	HNRNPA1	TRUE	TRUE
chr12	54281924	A	T	ENST00000340913	ENSG00000135486	HNRNPA1	TRUE	TRUE
chr12	54281936	A	T	ENST00000340913	ENSG00000135486	HNRNPA1	TRUE	TRUE
chr12	54281939	G	T	ENST00000340913	ENSG00000135486	HNRNPA1	TRUE	TRUE
chr12	54281942	G	A	ENST00000340913	ENSG00000135486	HNRNPA1	TRUE	FALSE
chr12	54281942	G	C	ENST00000340913	ENSG00000135486	HNRNPA1	TRUE	FALSE
chr12	54281942	G	T	ENST00000340913	ENSG00000135486	HNRNPA1	TRUE	FALSE
chr12	54281943	T	A	ENST00000340913	ENSG00000135486	HNRNPA1	TRUE	FALSE
chr12	54281943	T	C	ENST00000340913	ENSG00000135486	HNRNPA1	TRUE	FALSE
chr12	54281943	T	G	ENST00000340913	ENSG00000135486	HNRNPA1	TRUE	FALSE
chr12	54282088	A	C	ENST00000340913	ENSG00000135486	HNRNPA1	TRUE	TRUE
chr12	54282088	A	G	ENST00000340913	ENSG00000135486	HNRNPA1	TRUE	TRUE
chr12	54282088	A	T	ENST00000340913	ENSG00000135486	HNRNPA1	TRUE	TRUE
chr12	54282089	G	A	ENST00000340913	ENSG00000135486	HNRNPA1	TRUE	TRUE
chr12	54282089	G	C	ENST00000340913	ENSG00000135486	HNRNPA1	TRUE	TRUE
chr12	54282089	G	T	ENST00000340913	ENSG00000135486	HNRNPA1	TRUE	TRUE
chr12	54282096	C	T	ENST00000340913	ENSG00000135486	HNRNPA1	TRUE	TRUE
chr12	54282099	A	T	ENST00000340913	ENSG00000135486	HNRNPA1	TRUE	TRUE
chr12	54282115	T	A	ENST00000340913	ENSG00000135486	HNRNPA1
chr12	54282115	T	G	ENST00000340913	ENSG00000135486	HNRNPA1
chr12	54282123	A	T	ENST00000340913	ENSG00000135486	HNRNPA1
chr12	54282126	A	T	ENST00000340913	ENSG00000135486	HNRNPA1
chr12	54282147	A	T	ENST00000340913	ENSG00000135486	HNRNPA1
chr12	54282150	G	T	ENST00000340913	ENSG00000135486	HNRNPA1
chr12	54282159	G	T	ENST00000340913	ENSG00000135486	HNRNPA1
chr12	54282162	G	T	ENST00000340913	ENSG00000135486	HNRNPA1
chr12	54282174	A	T	ENST00000340913	ENSG00000135486	HNRNPA1
chr12	54282182	T	A	ENST00000340913	ENSG00000135486	HNRNPA1
chr12	54282182	T	G	ENST00000340913	ENSG00000135486	HNRNPA1
chr12	54282186	G	T	ENST00000340913	ENSG00000135486	HNRNPA1
chr12	54282189	C	T	ENST00000340913	ENSG00000135486	HNRNPA1
chr12	54282194	T	A	ENST00000340913	ENSG00000135486	HNRNPA1
chr12	54282194	T	G	ENST00000340913	ENSG00000135486	HNRNPA1
chr12	54282195	G	T	ENST00000340913	ENSG00000135486	HNRNPA1
chr12	54282198	A	T	ENST00000340913	ENSG00000135486	HNRNPA1
chr12	54282204	G	T	ENST00000340913	ENSG00000135486	HNRNPA1
chr12	54282213	G	T	ENST00000340913	ENSG00000135486	HNRNPA1
chr12	54282228	C	T	ENST00000340913	ENSG00000135486	HNRNPA1
chr12	54282240	A	T	ENST00000340913	ENSG00000135486	HNRNPA1
chr12	54282243	A	T	ENST00000340913	ENSG00000135486	HNRNPA1
chr12	54282291	A	T	ENST00000340913	ENSG00000135486	HNRNPA1
chr12	54282301	G	A	ENST00000340913	ENSG00000135486	HNRNPA1	TRUE	FALSE
chr12	54282301	G	C	ENST00000340913	ENSG00000135486	HNRNPA1	TRUE	FALSE
chr12	54282301	G	T	ENST00000340913	ENSG00000135486	HNRNPA1	TRUE	FALSE
chr12	54282302	T	A	ENST00000340913	ENSG00000135486	HNRNPA1	TRUE	FALSE
chr12	54282302	T	C	ENST00000340913	ENSG00000135486	HNRNPA1	TRUE	FALSE
chr12	54282302	T	G	ENST00000340913	ENSG00000135486	HNRNPA1	TRUE	FALSE
chr12	54282392	A	C	ENST00000340913	ENSG00000135486	HNRNPA1	TRUE	FALSE
chr12	54282392	A	G	ENST00000340913	ENSG00000135486	HNRNPA1	TRUE	FALSE
chr12	54282392	A	T	ENST00000340913	ENSG00000135486	HNRNPA1	TRUE	FALSE
chr12	54282393	G	A	ENST00000340913	ENSG00000135486	HNRNPA1	TRUE	FALSE
chr12	54282393	G	C	ENST00000340913	ENSG00000135486	HNRNPA1	TRUE	FALSE
chr12	54282393	G	T	ENST00000340913	ENSG00000135486	HNRNPA1	TRUE	FALSE
chr12	54282396	C	T	ENST00000340913	ENSG00000135486	HNRNPA1	TRUE	TRUE
chr12	54282399	A	T	ENST00000340913	ENSG00000135486	HNRNPA1	TRUE	TRUE
chr12	54282404	C	A	ENST00000340913	ENSG00000135486	HNRNPA1	TRUE	TRUE
chr12	54282404	C	G	ENST00000340913	ENSG00000135486	HNRNPA1	TRUE	TRUE
chr12	54282428	T	A	ENST00000340913	ENSG00000135486	HNRNPA1	TRUE	TRUE
chr12	54282429	G	T	ENST00000340913	ENSG00000135486	HNRNPA1	TRUE	TRUE
chr12	54282435	A	T	ENST00000340913	ENSG00000135486	HNRNPA1	TRUE	TRUE
chr12	54282438	A	T	ENST00000340913	ENSG00000135486	HNRNPA1	TRUE	TRUE
chr12	54282448	C	A	ENST00000340913	ENSG00000135486	HNRNPA1	TRUE	TRUE
chr12	54282448	C	G	ENST00000340913	ENSG00000135486	HNRNPA1	TRUE	TRUE
chr12	54282450	A	T	ENST00000340913	ENSG00000135486	HNRNPA1	TRUE	TRUE
chr12	54282453	C	T	ENST00000340913	ENSG00000135486	HNRNPA1	TRUE	TRUE
chr12	54282456	G	T	ENST00000340913	ENSG00000135486	HNRNPA1	TRUE	TRUE
chr12	54282472	C	A	ENST00000340913	ENSG00000135486	HNRNPA1	TRUE	TRUE
chr12	54282472	C	G	ENST00000340913	ENSG00000135486	HNRNPA1	TRUE	TRUE
chr12	54282480	C	T	ENST00000340913	ENSG00000135486	HNRNPA1	TRUE	TRUE
chr12	54282483	A	T	ENST00000340913	ENSG00000135486	HNRNPA1	TRUE	TRUE
chr12	54282487	G	A	ENST00000340913	ENSG00000135486	HNRNPA1	TRUE	TRUE
chr12	54282487	G	C	ENST00000340913	ENSG00000135486	HNRNPA1	TRUE	TRUE
chr12	54282487	G	T	ENST00000340913	ENSG00000135486	HNRNPA1	TRUE	TRUE
chr12	54282488	T	A	ENST00000340913	ENSG00000135486	HNRNPA1	TRUE	TRUE
chr12	54282488	T	C	ENST00000340913	ENSG00000135486	HNRNPA1	TRUE	FALSE
chr12	54282488	T	G	ENST00000340913	ENSG00000135486	HNRNPA1	TRUE	TRUE
chr12	54282571	A	C	ENST00000340913	ENSG00000135486	HNRNPA1	TRUE	FALSE
chr12	54282571	A	G	ENST00000340913	ENSG00000135486	HNRNPA1	TRUE	TRUE
chr12	54282571	A	T	ENST00000340913	ENSG00000135486	HNRNPA1	TRUE	FALSE
chr12	54282572	G	A	ENST00000340913	ENSG00000135486	HNRNPA1	TRUE	FALSE
chr12	54282572	G	C	ENST00000340913	ENSG00000135486	HNRNPA1	TRUE	FALSE
chr12	54282572	G	T	ENST00000340913	ENSG00000135486	HNRNPA1	TRUE	FALSE
chr12	54282575	C	T	ENST00000340913	ENSG00000135486	HNRNPA1	TRUE	TRUE
chr12	54282587	G	T	ENST00000340913	ENSG00000135486	HNRNPA1	TRUE	TRUE
chr12	54282608	G	T	ENST00000340913	ENSG00000135486	HNRNPA1	TRUE	TRUE
chr12	54282644	G	T	ENST00000340913	ENSG00000135486	HNRNPA1	TRUE	TRUE
chr12	54282647	G	T	ENST00000340913	ENSG00000135486	HNRNPA1	TRUE	TRUE
chr12	54282666	G	A	ENST00000340913	ENSG00000135486	HNRNPA1	TRUE	TRUE
chr12	54282666	G	C	ENST00000340913	ENSG00000135486	HNRNPA1	TRUE	TRUE
chr12	54282666	G	T	ENST00000340913	ENSG00000135486	HNRNPA1	TRUE	TRUE
chr12	54282667	T	A	ENST00000340913	ENSG00000135486	HNRNPA1	TRUE	TRUE
chr12	54282667	T	C	ENST00000340913	ENSG00000135486	HNRNPA1	TRUE	FALSE
chr12	54282667	T	G	ENST00000340913	ENSG00000135486	HNRNPA1	TRUE	FALSE
chr12	54282798	A	C	ENST00000340913	ENSG00000135486	HNRNPA1	TRUE	TRUE
chr12	54282798	A	G	ENST00000340913	ENSG00000135486	HNRNPA1	TRUE	TRUE
chr12	54282798	A	T	ENST00000340913	ENSG00000135486	HNRNPA1	TRUE	TRUE
chr12	54282799	G	A	ENST00000340913	ENSG00000135486	HNRNPA1	TRUE	TRUE
chr12	54282799	G	C	ENST00000340913	ENSG00000135486	HNRNPA1	TRUE	TRUE
chr12	54282799	G	T	ENST00000340913	ENSG00000135486	HNRNPA1	TRUE	TRUE
chr12	54282829	G	T	ENST00000340913	ENSG00000135486	HNRNPA1	TRUE	TRUE
chr12	54282834	T	A	ENST00000340913	ENSG00000135486	HNRNPA1	TRUE	TRUE
chr12	54282834	T	G	ENST00000340913	ENSG00000135486	HNRNPA1	TRUE	TRUE
chr12	54282855	T	A	ENST00000340913	ENSG00000135486	HNRNPA1	TRUE	TRUE
chr12	54282855	T	G	ENST00000340913	ENSG00000135486	HNRNPA1	TRUE	TRUE
chr12	54282859	G	T	ENST00000340913	ENSG00000135486	HNRNPA1	TRUE	TRUE
chr12	54282875	G	A	ENST00000340913	ENSG00000135486	HNRNPA1	TRUE	FALSE
chr12	54282875	G	C	ENST00000340913	ENSG00000135486	HNRNPA1	TRUE	FALSE
chr12	54282875	G	T	ENST00000340913	ENSG00000135486	HNRNPA1	TRUE	FALSE
chr12	54282876	T	A	ENST00000340913	ENSG00000135486	HNRNPA1	TRUE	FALSE
chr12	54282876	T	C	ENST00000340913	ENSG00000135486	HNRNPA1	TRUE	FALSE
chr12	54282876	T	G	ENST00000340913	ENSG00000135486	HNRNPA1	TRUE	FALSE
chr12	54283077	A	C	ENST00000340913	ENSG00000135486	HNRNPA1	TRUE	FALSE
chr12	54283077	A	G	ENST00000340913	ENSG00000135486	HNRNPA1	TRUE	FALSE
chr12	54283077	A	T	ENST00000340913	ENSG00000135486	HNRNPA1	TRUE	FALSE
chr12	54283078	G	A	ENST00000340913	ENSG00000135486	HNRNPA1	TRUE	FALSE
chr12	54283078	G	C	ENST00000340913	ENSG00000135486	HNRNPA1	TRUE	FALSE
chr12	54283078	G	T	ENST00000340913	ENSG00000135486	HNRNPA1	TRUE	FALSE
chr12	54283086	T	A	ENST00000340913	ENSG00000135486	HNRNPA1	TRUE	TRUE
chr12	54283086	T	G	ENST00000340913	ENSG00000135486	HNRNPA1	TRUE	TRUE
chr12	54283087	G	T	ENST00000340913	ENSG00000135486	HNRNPA1	TRUE	TRUE
chr12	54283090	G	T	ENST00000340913	ENSG00000135486	HNRNPA1	TRUE	TRUE
chr12	54283107	C	A	ENST00000340913	ENSG00000135486	HNRNPA1	TRUE	TRUE
chr12	54283107	C	G	ENST00000340913	ENSG00000135486	HNRNPA1	TRUE	TRUE
chr12	54283111	G	T	ENST00000340913	ENSG00000135486	HNRNPA1	TRUE	TRUE
chr12	54283114	G	T	ENST00000340913	ENSG00000135486	HNRNPA1	TRUE	TRUE
chr12	54283120	A	T	ENST00000340913	ENSG00000135486	HNRNPA1	TRUE	TRUE
chr12	54283128	T	A	ENST00000340913	ENSG00000135486	HNRNPA1	TRUE	TRUE
chr12	54283128	T	G	ENST00000340913	ENSG00000135486	HNRNPA1	TRUE	TRUE
chr12	54283129	G	T	ENST00000340913	ENSG00000135486	HNRNPA1	TRUE	TRUE
chr12	54283138	G	T	ENST00000340913	ENSG00000135486	HNRNPA1	TRUE	TRUE
chr12	54283141	C	T	ENST00000340913	ENSG00000135486	HNRNPA1	TRUE	TRUE
chr12	54283149	T	A	ENST00000340913	ENSG00000135486	HNRNPA1	TRUE	TRUE
chr12	54283149	T	G	ENST00000340913	ENSG00000135486	HNRNPA1	TRUE	TRUE
chr12	54283150	G	T	ENST00000340913	ENSG00000135486	HNRNPA1	TRUE	TRUE
chr12	54283156	C	T	ENST00000340913	ENSG00000135486	HNRNPA1	TRUE	TRUE
chr12	54283170	T	A	ENST00000340913	ENSG00000135486	HNRNPA1	TRUE	TRUE
chr12	54283170	T	G	ENST00000340913	ENSG00000135486	HNRNPA1	TRUE	TRUE
chr12	54283188	T	A	ENST00000340913	ENSG00000135486	HNRNPA1	TRUE	TRUE
chr12	54283188	T	G	ENST00000340913	ENSG00000135486	HNRNPA1	TRUE	TRUE
chr12	54283197	T	A	ENST00000340913	ENSG00000135486	HNRNPA1	TRUE	TRUE
chr12	54283197	T	G	ENST00000340913	ENSG00000135486	HNRNPA1	TRUE	TRUE
chr12	54283204	G	T	ENST00000340913	ENSG00000135486	HNRNPA1	TRUE	TRUE
chr12	54283210	G	T	ENST00000340913	ENSG00000135486	HNRNPA1	TRUE	TRUE
chr12	54283234	G	T	ENST00000340913	ENSG00000135486	HNRNPA1	TRUE	TRUE
chr12	54283235	G	A	ENST00000340913	ENSG00000135486	HNRNPA1	TRUE	FALSE
chr12	54283235	G	C	ENST00000340913	ENSG00000135486	HNRNPA1	TRUE	FALSE
chr12	54283235	G	T	ENST00000340913	ENSG00000135486	HNRNPA1	TRUE	FALSE
chr12	54283236	T	A	ENST00000340913	ENSG00000135486	HNRNPA1	TRUE	FALSE
chr12	54283236	T	C	ENST00000340913	ENSG00000135486	HNRNPA1	TRUE	FALSE
chr12	54283236	T	G	ENST00000340913	ENSG00000135486	HNRNPA1	TRUE	FALSE
chr12	54283810	A	C	ENST00000340913	ENSG00000135486	HNRNPA1	TRUE	FALSE
chr12	54283810	A	G	ENST00000340913	ENSG00000135486	HNRNPA1	TRUE	FALSE
chr12	54283810	A	T	ENST00000340913	ENSG00000135486	HNRNPA1	TRUE	FALSE
chr12	54283811	G	A	ENST00000340913	ENSG00000135486	HNRNPA1	TRUE	FALSE
chr12	54283811	G	C	ENST00000340913	ENSG00000135486	HNRNPA1	TRUE	FALSE
chr12	54283811	G	T	ENST00000340913	ENSG00000135486	HNRNPA1	TRUE	FALSE
chr12	54283823	G	T	ENST00000340913	ENSG00000135486	HNRNPA1
chr12	54283832	G	T	ENST00000340913	ENSG00000135486	HNRNPA1
chr12	54283840	C	A	ENST00000340913	ENSG00000135486	HNRNPA1
chr12	54283840	C	G	ENST00000340913	ENSG00000135486	HNRNPA1
chr12	54283858	C	A	ENST00000340913	ENSG00000135486	HNRNPA1
chr12	54283858	C	G	ENST00000340913	ENSG00000135486	HNRNPA1
chr12	54283865	C	T	ENST00000340913	ENSG00000135486	HNRNPA1
chr12	54283872	C	A	ENST00000340913	ENSG00000135486	HNRNPA1
chr12	54283872	C	G	ENST00000340913	ENSG00000135486	HNRNPA1
chr12	54283880	G	T	ENST00000340913	ENSG00000135486	HNRNPA1
chr12	54283889	A	T	ENST00000340913	ENSG00000135486	HNRNPA1
chr12	54283892	G	T	ENST00000340913	ENSG00000135486	HNRNPA1
chr12	54283895	G	T	ENST00000340913	ENSG00000135486	HNRNPA1
chr12	54283904	G	T	ENST00000340913	ENSG00000135486	HNRNPA1	TRUE	TRUE
chr12	54283910	A	T	ENST00000340913	ENSG00000135486	HNRNPA1	TRUE	TRUE
chr12	54283927	T	A	ENST00000340913	ENSG00000135486	HNRNPA1	FALSE	FALSE
chr12	54283927	T	G	ENST00000340913	ENSG00000135486	HNRNPA1	FALSE	FALSE
chr12	54283934	G	T	ENST00000340913	ENSG00000135486	HNRNPA1	FALSE	FALSE
chr12	54283940	C	T	ENST00000340913	ENSG00000135486	HNRNPA1	FALSE	FALSE
chr12	54283945	C	A	ENST00000340913	ENSG00000135486	HNRNPA1	FALSE	FALSE
chr12	54283945	C	G	ENST00000340913	ENSG00000135486	HNRNPA1	FALSE	FALSE
chr12	54283952	A	T	ENST00000340913	ENSG00000135486	HNRNPA1	FALSE	FALSE
chr12	54283958	C	T	ENST00000340913	ENSG00000135486	HNRNPA1	FALSE	FALSE
chr12	54283964	C	T	ENST00000340913	ENSG00000135486	HNRNPA1	FALSE	FALSE
chr12	54283968	G	A	ENST00000340913	ENSG00000135486	HNRNPA1	TRUE	FALSE
chr12	54283968	G	C	ENST00000340913	ENSG00000135486	HNRNPA1	TRUE	FALSE
chr12	54283968	G	T	ENST00000340913	ENSG00000135486	HNRNPA1	TRUE	FALSE
chr12	54283969	T	A	ENST00000340913	ENSG00000135486	HNRNPA1	TRUE	FALSE
chr12	54283969	T	C	ENST00000340913	ENSG00000135486	HNRNPA1	FALSE	FALSE
chr12	54283969	T	G	ENST00000340913	ENSG00000135486	HNRNPA1	TRUE	FALSE
chr12	54284256	A	C	ENST00000340913	ENSG00000135486	HNRNPA1	TRUE	FALSE
chr12	54284256	A	G	ENST00000340913	ENSG00000135486	HNRNPA1	TRUE	FALSE
chr12	54284256	A	T	ENST00000340913	ENSG00000135486	HNRNPA1	TRUE	TRUE
chr12	54284257	G	A	ENST00000340913	ENSG00000135486	HNRNPA1	TRUE	TRUE
chr12	54284257	G	C	ENST00000340913	ENSG00000135486	HNRNPA1	TRUE	FALSE
chr12	54284257	G	T	ENST00000340913	ENSG00000135486	HNRNPA1	TRUE	FALSE
chr12	54284265	T	A	ENST00000340913	ENSG00000135486	HNRNPA1	FALSE	FALSE
chr12	54284265	T	G	ENST00000340913	ENSG00000135486	HNRNPA1	FALSE	FALSE
chr12	54284292	T	A	ENST00000340913	ENSG00000135486	HNRNPA1	FALSE	FALSE
chr12	54284292	T	G	ENST00000340913	ENSG00000135486	HNRNPA1	FALSE	FALSE
chr12	54284302	A	T	ENST00000340913	ENSG00000135486	HNRNPA1	FALSE	FALSE
chr12	54284305	A	T	ENST00000340913	ENSG00000135486	HNRNPA1	FALSE	FALSE
chr12	54284318	G	A	ENST00000340913	ENSG00000135486	HNRNPA1	TRUE	FALSE
chr12	54284318	G	C	ENST00000340913	ENSG00000135486	HNRNPA1	TRUE	FALSE
chr12	54284318	G	T	ENST00000340913	ENSG00000135486	HNRNPA1	TRUE	FALSE
chr12	54284319	T	A	ENST00000340913	ENSG00000135486	HNRNPA1	TRUE	FALSE
chr12	54284319	T	C	ENST00000340913	ENSG00000135486	HNRNPA1	TRUE	FALSE
chr12	54284319	T	G	ENST00000340913	ENSG00000135486	HNRNPA1	TRUE	FALSE
chr12	54284547	A	C	ENST00000340913	ENSG00000135486	HNRNPA1	TRUE	FALSE
chr12	54284547	A	G	ENST00000340913	ENSG00000135486	HNRNPA1	TRUE	FALSE
chr12	54284547	A	T	ENST00000340913	ENSG00000135486	HNRNPA1	TRUE	FALSE
chr12	54284548	G	A	ENST00000340913	ENSG00000135486	HNRNPA1	TRUE	FALSE
chr12	54284548	G	C	ENST00000340913	ENSG00000135486	HNRNPA1	TRUE	FALSE
chr12	54284548	G	T	ENST00000340913	ENSG00000135486	HNRNPA1	TRUE	FALSE
chr12	54292388	C	A	ENST00000435572	ENSG00000123405	NFE2	FALSE	FALSE
chr12	54292394	T	A	ENST00000435572	ENSG00000123405	NFE2	FALSE	FALSE
chr12	54292436	G	A	ENST00000435572	ENSG00000123405	NFE2	FALSE	FALSE
chr12	54292439	G	A	ENST00000435572	ENSG00000123405	NFE2	FALSE	FALSE
chr12	54292446	G	C	ENST00000435572	ENSG00000123405	NFE2	FALSE	FALSE
chr12	54292446	G	T	ENST00000435572	ENSG00000123405	NFE2	FALSE	FALSE
chr12	54292451	C	A	ENST00000435572	ENSG00000123405	NFE2	FALSE	FALSE
chr12	54292454	C	A	ENST00000435572	ENSG00000123405	NFE2	FALSE	FALSE
chr12	54292461	G	C	ENST00000435572	ENSG00000123405	NFE2	FALSE	FALSE
chr12	54292461	G	T	ENST00000435572	ENSG00000123405	NFE2	FALSE	FALSE
chr12	54292474	G	C	ENST00000435572	ENSG00000123405	NFE2	FALSE	FALSE
chr12	54292474	G	T	ENST00000435572	ENSG00000123405	NFE2	FALSE	FALSE
chr12	54292478	C	A	ENST00000435572	ENSG00000123405	NFE2	FALSE	FALSE
chr12	54292493	G	A	ENST00000435572	ENSG00000123405	NFE2	FALSE	FALSE
chr12	54292506	G	C	ENST00000435572	ENSG00000123405	NFE2	FALSE	FALSE
chr12	54292506	G	T	ENST00000435572	ENSG00000123405	NFE2	FALSE	FALSE
chr12	54292514	C	A	ENST00000435572	ENSG00000123405	NFE2	FALSE	FALSE
chr12	54292523	G	A	ENST00000435572	ENSG00000123405	NFE2	FALSE	FALSE
chr12	54292526	G	A	ENST00000435572	ENSG00000123405	NFE2	FALSE	FALSE
chr12	54292538	C	A	ENST00000435572	ENSG00000123405	NFE2	FALSE	FALSE
chr12	54292556	C	A	ENST00000435572	ENSG00000123405	NFE2	FALSE	FALSE
chr12	54292580	C	A	ENST00000435572	ENSG00000123405	NFE2	FALSE	FALSE
chr12	54292586	C	A	ENST00000435572	ENSG00000123405	NFE2	FALSE	FALSE
chr12	54292601	C	A	ENST00000435572	ENSG00000123405	NFE2	FALSE	FALSE
chr12	54292607	C	A	ENST00000435572	ENSG00000123405	NFE2	FALSE	FALSE
chr12	54292613	C	A	ENST00000435572	ENSG00000123405	NFE2	FALSE	FALSE
chr12	54292619	G	A	ENST00000435572	ENSG00000123405	NFE2	FALSE	FALSE
chr12	54292631	C	A	ENST00000435572	ENSG00000123405	NFE2	FALSE	FALSE
chr12	54292637	T	A	ENST00000435572	ENSG00000123405	NFE2	FALSE	FALSE
chr12	54292643	T	A	ENST00000435572	ENSG00000123405	NFE2	FALSE	FALSE
chr12	54292647	G	T	ENST00000435572	ENSG00000123405	NFE2	FALSE	FALSE
chr12	54292655	G	A	ENST00000435572	ENSG00000123405	NFE2	FALSE	FALSE
chr12	54292667	T	A	ENST00000435572	ENSG00000123405	NFE2	FALSE	FALSE
chr12	54292673	T	A	ENST00000435572	ENSG00000123405	NFE2	FALSE	FALSE
chr12	54292682	G	A	ENST00000435572	ENSG00000123405	NFE2	FALSE	FALSE
chr12	54292685	G	A	ENST00000435572	ENSG00000123405	NFE2	FALSE	FALSE
chr12	54292709	G	A	ENST00000435572	ENSG00000123405	NFE2	FALSE	FALSE
chr12	54292715	C	A	ENST00000435572	ENSG00000123405	NFE2	FALSE	FALSE
chr12	54292725	G	C	ENST00000435572	ENSG00000123405	NFE2	FALSE	FALSE
chr12	54292725	G	T	ENST00000435572	ENSG00000123405	NFE2	FALSE	FALSE
chr12	54292735	A	T	ENST00000435572	ENSG00000123405	NFE2	FALSE	FALSE
chr12	54292742	C	A	ENST00000435572	ENSG00000123405	NFE2	FALSE	FALSE
chr12	54292762	A	T	ENST00000435572	ENSG00000123405	NFE2	FALSE	FALSE
chr12	54292775	T	A	ENST00000435572	ENSG00000123405	NFE2	FALSE	FALSE
chr12	54292796	T	A	ENST00000435572	ENSG00000123405	NFE2	FALSE	FALSE
chr12	54292804	A	T	ENST00000435572	ENSG00000123405	NFE2	FALSE	FALSE
chr12	54292817	C	A	ENST00000435572	ENSG00000123405	NFE2	FALSE	FALSE
chr12	54292835	C	A	ENST00000435572	ENSG00000123405	NFE2	FALSE	FALSE
chr12	54292853	T	A	ENST00000435572	ENSG00000123405	NFE2	FALSE	FALSE
chr12	54292870	G	C	ENST00000435572	ENSG00000123405	NFE2	FALSE	FALSE
chr12	54292870	G	T	ENST00000435572	ENSG00000123405	NFE2	FALSE	FALSE
chr12	54292880	C	A	ENST00000435572	ENSG00000123405	NFE2	FALSE	FALSE
chr12	54292882	A	C	ENST00000435572	ENSG00000123405	NFE2	FALSE	FALSE
chr12	54292882	A	T	ENST00000435572	ENSG00000123405	NFE2	FALSE	FALSE
chr12	54292888	A	T	ENST00000435572	ENSG00000123405	NFE2	FALSE	FALSE
chr12	54292898	C	A	ENST00000435572	ENSG00000123405	NFE2	FALSE	FALSE
chr12	54292909	A	T	ENST00000435572	ENSG00000123405	NFE2	FALSE	FALSE
chr12	54292914	A	C	ENST00000435572	ENSG00000123405	NFE2	FALSE	FALSE
chr12	54292914	A	T	ENST00000435572	ENSG00000123405	NFE2	FALSE	FALSE
chr12	54292930	A	T	ENST00000435572	ENSG00000123405	NFE2	FALSE	FALSE
chr12	54292948	G	C	ENST00000435572	ENSG00000123405	NFE2	FALSE	FALSE
chr12	54292948	G	T	ENST00000435572	ENSG00000123405	NFE2	FALSE	FALSE
chr12	54292950	G	C	ENST00000435572	ENSG00000123405	NFE2	FALSE	FALSE
chr12	54292950	G	T	ENST00000435572	ENSG00000123405	NFE2	FALSE	FALSE
chr12	54292956	G	C	ENST00000435572	ENSG00000123405	NFE2	FALSE	FALSE
chr12	54292956	G	T	ENST00000435572	ENSG00000123405	NFE2	FALSE	FALSE
chr12	54292961	C	A	ENST00000435572	ENSG00000123405	NFE2	FALSE	FALSE
chr12	54292968	G	C	ENST00000435572	ENSG00000123405	NFE2	FALSE	FALSE
chr12	54292968	G	T	ENST00000435572	ENSG00000123405	NFE2	FALSE	FALSE
chr12	54292976	C	A	ENST00000435572	ENSG00000123405	NFE2	FALSE	FALSE
chr12	54292980	A	C	ENST00000435572	ENSG00000123405	NFE2	FALSE	FALSE
chr12	54292980	A	T	ENST00000435572	ENSG00000123405	NFE2	FALSE	FALSE
chr12	54292985	C	A	ENST00000435572	ENSG00000123405	NFE2	FALSE	FALSE
chr12	54293006	C	A	ENST00000435572	ENSG00000123405	NFE2	FALSE	FALSE
chr12	54293015	C	A	ENST00000435572	ENSG00000123405	NFE2	FALSE	FALSE
chr12	54293021	C	A	ENST00000435572	ENSG00000123405	NFE2	FALSE	FALSE
chr12	54293030	C	A	ENST00000435572	ENSG00000123405	NFE2	FALSE	FALSE
chr12	54293040	A	C	ENST00000435572	ENSG00000123405	NFE2	FALSE	FALSE
chr12	54293040	A	T	ENST00000435572	ENSG00000123405	NFE2	FALSE	FALSE
chr12	54293053	A	C	ENST00000435572	ENSG00000123405	NFE2	FALSE	FALSE
chr12	54293053	A	T	ENST00000435572	ENSG00000123405	NFE2	FALSE	FALSE
chr12	54293057	C	A	ENST00000435572	ENSG00000123405	NFE2	FALSE	FALSE
chr12	54293059	G	C	ENST00000435572	ENSG00000123405	NFE2	FALSE	FALSE
chr12	54293059	G	T	ENST00000435572	ENSG00000123405	NFE2	FALSE	FALSE
chr12	54293069	C	A	ENST00000435572	ENSG00000123405	NFE2	FALSE	FALSE
chr12	54293078	C	A	ENST00000435572	ENSG00000123405	NFE2	FALSE	FALSE
chr12	54293081	G	A	ENST00000435572	ENSG00000123405	NFE2	FALSE	FALSE
chr12	54293087	T	A	ENST00000435572	ENSG00000123405	NFE2	FALSE	FALSE
chr12	54293125	A	C	ENST00000435572	ENSG00000123405	NFE2	FALSE	FALSE
chr12	54293125	A	T	ENST00000435572	ENSG00000123405	NFE2	FALSE	FALSE
chr12	54293135	G	A	ENST00000435572	ENSG00000123405	NFE2	FALSE	FALSE
chr12	54293144	C	A	ENST00000435572	ENSG00000123405	NFE2	FALSE	FALSE
chr12	54293158	G	C	ENST00000435572	ENSG00000123405	NFE2	FALSE	FALSE
chr12	54293158	G	T	ENST00000435572	ENSG00000123405	NFE2	FALSE	FALSE
chr12	54293174	T	A	ENST00000435572	ENSG00000123405	NFE2	FALSE	FALSE
chr12	54293199	A	C	ENST00000435572	ENSG00000123405	NFE2	FALSE	FALSE
chr12	54293199	A	T	ENST00000435572	ENSG00000123405	NFE2	FALSE	FALSE
chr12	54293205	G	C	ENST00000435572	ENSG00000123405	NFE2	FALSE	FALSE
chr12	54293205	G	T	ENST00000435572	ENSG00000123405	NFE2	FALSE	FALSE
chr12	54293246	C	A	ENST00000435572	ENSG00000123405	NFE2	FALSE	FALSE
chr12	54293247	A	C	ENST00000435572	ENSG00000123405	NFE2	FALSE	FALSE
chr12	54293247	A	T	ENST00000435572	ENSG00000123405	NFE2	FALSE	FALSE
chr12	54293290	G	C	ENST00000435572	ENSG00000123405	NFE2	FALSE	FALSE
chr12	54293290	G	T	ENST00000435572	ENSG00000123405	NFE2	FALSE	FALSE
chr12	54293292	G	T	ENST00000435572	ENSG00000123405	NFE2	FALSE	FALSE
chr12	54293298	G	T	ENST00000435572	ENSG00000123405	NFE2	FALSE	FALSE
chr12	54293301	G	C	ENST00000435572	ENSG00000123405	NFE2	FALSE	FALSE
chr12	54293301	G	T	ENST00000435572	ENSG00000123405	NFE2	FALSE	FALSE
chr12	54293324	C	A	ENST00000435572	ENSG00000123405	NFE2	FALSE	FALSE
chr12	54293328	G	C	ENST00000435572	ENSG00000123405	NFE2	FALSE	FALSE
chr12	54293328	G	T	ENST00000435572	ENSG00000123405	NFE2	FALSE	FALSE
chr12	54293345	G	A	ENST00000435572	ENSG00000123405	NFE2	FALSE	FALSE
chr12	54293351	C	A	ENST00000435572	ENSG00000123405	NFE2	FALSE	FALSE
chr12	54293356	G	C	ENST00000435572	ENSG00000123405	NFE2	FALSE	FALSE
chr12	54293356	G	T	ENST00000435572	ENSG00000123405	NFE2	FALSE	FALSE
chr12	54293363	C	A	ENST00000435572	ENSG00000123405	NFE2	FALSE	FALSE
chr12	54293382	C	A	ENST00000435572	ENSG00000123405	NFE2	TRUE	FALSE
chr12	54293382	C	G	ENST00000435572	ENSG00000123405	NFE2	TRUE	FALSE
chr12	54293382	C	T	ENST00000435572	ENSG00000123405	NFE2	TRUE	FALSE
chr12	54293383	T	A	ENST00000435572	ENSG00000123405	NFE2	TRUE	FALSE
chr12	54293383	T	C	ENST00000435572	ENSG00000123405	NFE2	TRUE	FALSE
chr12	54293383	T	G	ENST00000435572	ENSG00000123405	NFE2	TRUE	FALSE
chr12	54295133	A	C	ENST00000435572	ENSG00000123405	NFE2	TRUE	FALSE
chr12	54295133	A	G	ENST00000435572	ENSG00000123405	NFE2	FALSE	FALSE
chr12	54295133	A	T	ENST00000435572	ENSG00000123405	NFE2	TRUE	FALSE
chr12	54295134	C	A	ENST00000435572	ENSG00000123405	NFE2	TRUE	FALSE
chr12	54295134	C	G	ENST00000435572	ENSG00000123405	NFE2	TRUE	FALSE
chr12	54295134	C	T	ENST00000435572	ENSG00000123405	NFE2	TRUE	FALSE
chr12	54295137	G	A	ENST00000435572	ENSG00000123405	NFE2	FALSE	FALSE
chr12	54295143	C	A	ENST00000435572	ENSG00000123405	NFE2	FALSE	FALSE
chr12	54295161	C	A	ENST00000435572	ENSG00000123405	NFE2	FALSE	FALSE
chr12	54295164	G	A	ENST00000435572	ENSG00000123405	NFE2	FALSE	FALSE
chr12	54295165	C	T	ENST00000435572	ENSG00000123405	NFE2	FALSE	FALSE
chr12	54295166	C	T	ENST00000435572	ENSG00000123405	NFE2	FALSE	FALSE
chr12	54295176	C	A	ENST00000435572	ENSG00000123405	NFE2	FALSE	FALSE
chr12	54295182	C	A	ENST00000435572	ENSG00000123405	NFE2	FALSE	FALSE
chr12	54295185	C	A	ENST00000435572	ENSG00000123405	NFE2	FALSE	FALSE
chr12	54295191	C	A	ENST00000435572	ENSG00000123405	NFE2	TRUE	FALSE
chr12	54295193	G	C	ENST00000435572	ENSG00000123405	NFE2	TRUE	FALSE
chr12	54295193	G	T	ENST00000435572	ENSG00000123405	NFE2	TRUE	FALSE
chr12	54295206	G	A	ENST00000435572	ENSG00000123405	NFE2	FALSE	FALSE
chr12	54295227	G	A	ENST00000435572	ENSG00000123405	NFE2	FALSE	FALSE
chr12	54295230	G	A	ENST00000435572	ENSG00000123405	NFE2	FALSE	FALSE
chr12	54295237	A	T	ENST00000435572	ENSG00000123405	NFE2	FALSE	FALSE
chr12	54295305	C	A	ENST00000435572	ENSG00000123405	NFE2	TRUE	FALSE
chr12	54295305	C	G	ENST00000435572	ENSG00000123405	NFE2	TRUE	FALSE
chr12	54295305	C	T	ENST00000435572	ENSG00000123405	NFE2	TRUE	FALSE
chr12	54295306	T	A	ENST00000435572	ENSG00000123405	NFE2	TRUE	FALSE
chr12	54295306	T	C	ENST00000435572	ENSG00000123405	NFE2	TRUE	FALSE
chr12	54295306	T	G	ENST00000435572	ENSG00000123405	NFE2	TRUE	FALSE
chr12	54300799	A	C	ENST00000435572	ENSG00000123405	NFE2	FALSE	FALSE
chr12	54300799	A	G	ENST00000435572	ENSG00000123405	NFE2	FALSE	FALSE
chr12	54300799	A	T	ENST00000435572	ENSG00000123405	NFE2	FALSE	FALSE
chr12	54300800	C	A	ENST00000435572	ENSG00000123405	NFE2	FALSE	FALSE
chr12	54300800	C	G	ENST00000435572	ENSG00000123405	NFE2	FALSE	FALSE
chr12	54300800	C	T	ENST00000435572	ENSG00000123405	NFE2	FALSE	FALSE
chr12	54325167	G	T	ENST00000262061	ENSG00000111481	COPZ1	FALSE	FALSE
chr12	54325180	T	A	ENST00000262061	ENSG00000111481	COPZ1	FALSE	FALSE
chr12	54325182	G	A	ENST00000262061	ENSG00000111481	COPZ1	FALSE	FALSE
chr12	54325182	G	C	ENST00000262061	ENSG00000111481	COPZ1	FALSE	FALSE
chr12	54325182	G	T	ENST00000262061	ENSG00000111481	COPZ1	FALSE	FALSE
chr12	54325183	T	A	ENST00000262061	ENSG00000111481	COPZ1	FALSE	FALSE
chr12	54325183	T	C	ENST00000262061	ENSG00000111481	COPZ1	FALSE	FALSE
chr12	54325183	T	G	ENST00000262061	ENSG00000111481	COPZ1	FALSE	FALSE
chr12	54340545	A	C	ENST00000262061	ENSG00000111481	COPZ1	TRUE	FALSE
chr12	54340545	A	G	ENST00000262061	ENSG00000111481	COPZ1	TRUE	FALSE
chr12	54340545	A	T	ENST00000262061	ENSG00000111481	COPZ1	TRUE	FALSE
chr12	54340546	G	A	ENST00000262061	ENSG00000111481	COPZ1	TRUE	FALSE
chr12	54340546	G	C	ENST00000262061	ENSG00000111481	COPZ1	TRUE	FALSE
chr12	54340546	G	T	ENST00000262061	ENSG00000111481	COPZ1	TRUE	FALSE
chr12	54340547	G	T	ENST00000262061	ENSG00000111481	COPZ1	FALSE	FALSE
chr12	54340561	T	A	ENST00000262061	ENSG00000111481	COPZ1	FALSE	FALSE
chr12	54340561	T	G	ENST00000262061	ENSG00000111481	COPZ1	FALSE	FALSE
chr12	54340568	A	T	ENST00000262061	ENSG00000111481	COPZ1	FALSE	FALSE
chr12	54340595	G	T	ENST00000262061	ENSG00000111481	COPZ1	TRUE	FALSE
chr12	54340601	C	T	ENST00000262061	ENSG00000111481	COPZ1	TRUE	TRUE
chr12	54340613	A	T	ENST00000262061	ENSG00000111481	COPZ1	TRUE	TRUE
chr12	54340616	G	A	ENST00000262061	ENSG00000111481	COPZ1	TRUE	FALSE
chr12	54340616	G	C	ENST00000262061	ENSG00000111481	COPZ1	TRUE	FALSE
chr12	54340616	G	T	ENST00000262061	ENSG00000111481	COPZ1	TRUE	FALSE
chr12	54340617	T	A	ENST00000262061	ENSG00000111481	COPZ1	TRUE	FALSE
chr12	54340617	T	C	ENST00000262061	ENSG00000111481	COPZ1	TRUE	FALSE
chr12	54340617	T	G	ENST00000262061	ENSG00000111481	COPZ1	TRUE	FALSE
chr12	54342204	A	C	ENST00000262061	ENSG00000111481	COPZ1	TRUE	FALSE
chr12	54342204	A	G	ENST00000262061	ENSG00000111481	COPZ1	TRUE	FALSE
chr12	54342204	A	T	ENST00000262061	ENSG00000111481	COPZ1	TRUE	FALSE
chr12	54342205	G	A	ENST00000262061	ENSG00000111481	COPZ1	TRUE	FALSE
chr12	54342205	G	C	ENST00000262061	ENSG00000111481	COPZ1	TRUE	FALSE
chr12	54342205	G	T	ENST00000262061	ENSG00000111481	COPZ1	TRUE	FALSE
chr12	54342208	C	A	ENST00000262061	ENSG00000111481	COPZ1	TRUE	TRUE
chr12	54342208	C	G	ENST00000262061	ENSG00000111481	COPZ1	TRUE	TRUE
chr12	54342211	T	A	ENST00000262061	ENSG00000111481	COPZ1	TRUE	TRUE
chr12	54342211	T	G	ENST00000262061	ENSG00000111481	COPZ1	TRUE	TRUE
chr12	54342223	C	A	ENST00000262061	ENSG00000111481	COPZ1	TRUE	TRUE
chr12	54342223	C	G	ENST00000262061	ENSG00000111481	COPZ1	TRUE	TRUE
chr12	54342233	A	T	ENST00000262061	ENSG00000111481	COPZ1	TRUE	TRUE
chr12	54342236	G	T	ENST00000262061	ENSG00000111481	COPZ1	TRUE	TRUE
chr12	54342239	C	T	ENST00000262061	ENSG00000111481	COPZ1	TRUE	TRUE
chr12	54342242	A	T	ENST00000262061	ENSG00000111481	COPZ1	TRUE	TRUE
chr12	54342251	G	T	ENST00000262061	ENSG00000111481	COPZ1	TRUE	TRUE
chr12	54342254	A	T	ENST00000262061	ENSG00000111481	COPZ1	TRUE	TRUE
chr12	54342269	A	T	ENST00000262061	ENSG00000111481	COPZ1	TRUE	TRUE
chr12	54342288	G	A	ENST00000262061	ENSG00000111481	COPZ1	TRUE	FALSE
chr12	54342288	G	C	ENST00000262061	ENSG00000111481	COPZ1	TRUE	FALSE
chr12	54342288	G	T	ENST00000262061	ENSG00000111481	COPZ1	TRUE	FALSE
chr12	54342289	T	A	ENST00000262061	ENSG00000111481	COPZ1	TRUE	FALSE
chr12	54342289	T	C	ENST00000262061	ENSG00000111481	COPZ1	TRUE	FALSE
chr12	54342289	T	G	ENST00000262061	ENSG00000111481	COPZ1	TRUE	FALSE
chr12	54343223	A	C	ENST00000262061	ENSG00000111481	COPZ1	TRUE	FALSE
chr12	54343223	A	G	ENST00000262061	ENSG00000111481	COPZ1	TRUE	FALSE
chr12	54343223	A	T	ENST00000262061	ENSG00000111481	COPZ1	TRUE	FALSE
chr12	54343224	G	A	ENST00000262061	ENSG00000111481	COPZ1	TRUE	FALSE
chr12	54343224	G	C	ENST00000262061	ENSG00000111481	COPZ1	TRUE	FALSE
chr12	54343224	G	T	ENST00000262061	ENSG00000111481	COPZ1	TRUE	FALSE
chr12	54343227	G	T	ENST00000262061	ENSG00000111481	COPZ1	TRUE	TRUE
chr12	54343240	T	A	ENST00000262061	ENSG00000111481	COPZ1	TRUE	TRUE
chr12	54343242	G	T	ENST00000262061	ENSG00000111481	COPZ1	TRUE	TRUE
chr12	54343262	C	A	ENST00000262061	ENSG00000111481	COPZ1	TRUE	TRUE
chr12	54343262	C	G	ENST00000262061	ENSG00000111481	COPZ1	TRUE	TRUE
chr12	54343263	A	T	ENST00000262061	ENSG00000111481	COPZ1	TRUE	TRUE
chr12	54343283	T	A	ENST00000262061	ENSG00000111481	COPZ1	TRUE	TRUE
chr12	54343283	T	G	ENST00000262061	ENSG00000111481	COPZ1	TRUE	TRUE
chr12	54343289	T	A	ENST00000262061	ENSG00000111481	COPZ1	TRUE	TRUE
chr12	54343289	T	G	ENST00000262061	ENSG00000111481	COPZ1	TRUE	TRUE
chr12	54343307	T	A	ENST00000262061	ENSG00000111481	COPZ1	TRUE	TRUE
chr12	54343307	T	G	ENST00000262061	ENSG00000111481	COPZ1	TRUE	TRUE
chr12	54343308	G	T	ENST00000262061	ENSG00000111481	COPZ1	TRUE	TRUE
chr12	54343314	G	T	ENST00000262061	ENSG00000111481	COPZ1	TRUE	TRUE
chr12	54343317	G	A	ENST00000262061	ENSG00000111481	COPZ1	TRUE	FALSE
chr12	54343317	G	C	ENST00000262061	ENSG00000111481	COPZ1	TRUE	FALSE
chr12	54343317	G	T	ENST00000262061	ENSG00000111481	COPZ1	TRUE	FALSE
chr12	54343318	T	A	ENST00000262061	ENSG00000111481	COPZ1	TRUE	FALSE
chr12	54343318	T	C	ENST00000262061	ENSG00000111481	COPZ1	TRUE	FALSE
chr12	54343318	T	G	ENST00000262061	ENSG00000111481	COPZ1	TRUE	FALSE
chr12	54345458	A	C	ENST00000262061	ENSG00000111481	COPZ1	TRUE	FALSE
chr12	54345458	A	G	ENST00000262061	ENSG00000111481	COPZ1	TRUE	FALSE
chr12	54345458	A	T	ENST00000262061	ENSG00000111481	COPZ1	TRUE	FALSE
chr12	54345459	G	A	ENST00000262061	ENSG00000111481	COPZ1	TRUE	FALSE
chr12	54345459	G	C	ENST00000262061	ENSG00000111481	COPZ1	TRUE	FALSE
chr12	54345459	G	T	ENST00000262061	ENSG00000111481	COPZ1	TRUE	FALSE
chr12	54345486	T	A	ENST00000262061	ENSG00000111481	COPZ1	TRUE	TRUE
chr12	54345497	C	A	ENST00000262061	ENSG00000111481	COPZ1	TRUE	TRUE
chr12	54345497	C	G	ENST00000262061	ENSG00000111481	COPZ1	TRUE	TRUE
chr12	54345500	T	A	ENST00000262061	ENSG00000111481	COPZ1	TRUE	TRUE
chr12	54345505	C	T	ENST00000262061	ENSG00000111481	COPZ1	TRUE	TRUE
chr12	54345516	G	A	ENST00000262061	ENSG00000111481	COPZ1	TRUE	FALSE
chr12	54345516	G	C	ENST00000262061	ENSG00000111481	COPZ1	TRUE	FALSE
chr12	54345516	G	T	ENST00000262061	ENSG00000111481	COPZ1	TRUE	FALSE
chr12	54345517	T	A	ENST00000262061	ENSG00000111481	COPZ1	TRUE	FALSE
chr12	54345517	T	C	ENST00000262061	ENSG00000111481	COPZ1	TRUE	FALSE
chr12	54345517	T	G	ENST00000262061	ENSG00000111481	COPZ1	TRUE	FALSE
chr12	54347765	A	C	ENST00000262061	ENSG00000111481	COPZ1	TRUE	FALSE
chr12	54347765	A	G	ENST00000262061	ENSG00000111481	COPZ1	TRUE	FALSE
chr12	54347765	A	T	ENST00000262061	ENSG00000111481	COPZ1	TRUE	FALSE
chr12	54347766	G	A	ENST00000262061	ENSG00000111481	COPZ1	TRUE	FALSE
chr12	54347766	G	C	ENST00000262061	ENSG00000111481	COPZ1	TRUE	FALSE
chr12	54347766	G	T	ENST00000262061	ENSG00000111481	COPZ1	TRUE	FALSE
chr12	54347768	A	T	ENST00000262061	ENSG00000111481	COPZ1	TRUE	TRUE
chr12	54347777	G	T	ENST00000262061	ENSG00000111481	COPZ1	TRUE	TRUE
chr12	54347780	A	T	ENST00000262061	ENSG00000111481	COPZ1	TRUE	TRUE
chr12	54347783	C	T	ENST00000262061	ENSG00000111481	COPZ1	TRUE	TRUE
chr12	54347795	G	T	ENST00000262061	ENSG00000111481	COPZ1	TRUE	TRUE
chr12	54347804	G	T	ENST00000262061	ENSG00000111481	COPZ1	TRUE	TRUE
chr12	54347817	T	A	ENST00000262061	ENSG00000111481	COPZ1	TRUE	TRUE
chr12	54347828	G	T	ENST00000262061	ENSG00000111481	COPZ1	TRUE	TRUE
chr12	54347840	G	T	ENST00000262061	ENSG00000111481	COPZ1	TRUE	TRUE
chr12	54347845	G	A	ENST00000262061	ENSG00000111481	COPZ1	TRUE	FALSE
chr12	54347845	G	C	ENST00000262061	ENSG00000111481	COPZ1	TRUE	FALSE
chr12	54347845	G	T	ENST00000262061	ENSG00000111481	COPZ1	TRUE	FALSE
chr12	54347846	T	A	ENST00000262061	ENSG00000111481	COPZ1	TRUE	FALSE
chr12	54347846	T	C	ENST00000262061	ENSG00000111481	COPZ1	TRUE	FALSE
chr12	54347846	T	G	ENST00000262061	ENSG00000111481	COPZ1	TRUE	FALSE
chr12	54347998	A	C	ENST00000262061	ENSG00000111481	COPZ1	TRUE	FALSE
chr12	54347998	A	G	ENST00000262061	ENSG00000111481	COPZ1	TRUE	FALSE
chr12	54347998	A	T	ENST00000262061	ENSG00000111481	COPZ1	TRUE	FALSE
chr12	54347999	G	A	ENST00000262061	ENSG00000111481	COPZ1	TRUE	FALSE
chr12	54347999	G	C	ENST00000262061	ENSG00000111481	COPZ1	TRUE	FALSE
chr12	54347999	G	T	ENST00000262061	ENSG00000111481	COPZ1	TRUE	FALSE
chr12	54348010	G	T	ENST00000262061	ENSG00000111481	COPZ1	TRUE	TRUE
chr12	54348022	C	T	ENST00000262061	ENSG00000111481	COPZ1	TRUE	TRUE
chr12	54348025	C	T	ENST00000262061	ENSG00000111481	COPZ1	TRUE	TRUE
chr12	54348047	T	A	ENST00000262061	ENSG00000111481	COPZ1	FALSE	FALSE
chr12	54348047	T	G	ENST00000262061	ENSG00000111481	COPZ1	FALSE	FALSE
chr12	54348052	G	A	ENST00000262061	ENSG00000111481	COPZ1	TRUE	FALSE
chr12	54348052	G	C	ENST00000262061	ENSG00000111481	COPZ1	TRUE	FALSE
chr12	54348052	G	T	ENST00000262061	ENSG00000111481	COPZ1	TRUE	FALSE
chr12	54348053	T	A	ENST00000262061	ENSG00000111481	COPZ1	TRUE	FALSE
chr12	54348053	T	C	ENST00000262061	ENSG00000111481	COPZ1	TRUE	FALSE
chr12	54348053	T	G	ENST00000262061	ENSG00000111481	COPZ1	TRUE	FALSE
chr12	54349618	A	C	ENST00000262061	ENSG00000111481	COPZ1	TRUE	FALSE
chr12	54349618	A	G	ENST00000262061	ENSG00000111481	COPZ1	TRUE	FALSE
chr12	54349618	A	T	ENST00000262061	ENSG00000111481	COPZ1	TRUE	FALSE
chr12	54349619	G	A	ENST00000262061	ENSG00000111481	COPZ1	TRUE	FALSE
chr12	54349619	G	C	ENST00000262061	ENSG00000111481	COPZ1	TRUE	FALSE
chr12	54349619	G	T	ENST00000262061	ENSG00000111481	COPZ1	TRUE	FALSE
chr12	54349623	G	T	ENST00000262061	ENSG00000111481	COPZ1	FALSE	FALSE
chr12	54349641	G	T	ENST00000262061	ENSG00000111481	COPZ1	FALSE	FALSE
chr12	54349644	C	T	ENST00000262061	ENSG00000111481	COPZ1	FALSE	FALSE
chr12	54349656	C	T	ENST00000262061	ENSG00000111481	COPZ1	FALSE	FALSE
chr12	54349659	G	A	ENST00000262061	ENSG00000111481	COPZ1	TRUE	FALSE
chr12	54349659	G	C	ENST00000262061	ENSG00000111481	COPZ1	TRUE	FALSE
chr12	54349659	G	T	ENST00000262061	ENSG00000111481	COPZ1	TRUE	FALSE
chr12	54349660	T	A	ENST00000262061	ENSG00000111481	COPZ1	TRUE	FALSE
chr12	54349660	T	C	ENST00000262061	ENSG00000111481	COPZ1	TRUE	FALSE
chr12	54349660	T	G	ENST00000262061	ENSG00000111481	COPZ1	TRUE	FALSE
chr12	54350474	A	C	ENST00000262061	ENSG00000111481	COPZ1	TRUE	FALSE
chr12	54350474	A	G	ENST00000262061	ENSG00000111481	COPZ1	TRUE	FALSE
chr12	54350474	A	T	ENST00000262061	ENSG00000111481	COPZ1	TRUE	FALSE
chr12	54350475	G	A	ENST00000262061	ENSG00000111481	COPZ1	TRUE	FALSE
chr12	54350475	G	C	ENST00000262061	ENSG00000111481	COPZ1	TRUE	FALSE
chr12	54350475	G	T	ENST00000262061	ENSG00000111481	COPZ1	TRUE	FALSE
chr12	54350482	C	T	ENST00000262061	ENSG00000111481	COPZ1	FALSE	FALSE
chr12	54350486	C	A	ENST00000262061	ENSG00000111481	COPZ1	FALSE	FALSE
chr12	54350486	C	G	ENST00000262061	ENSG00000111481	COPZ1	FALSE	FALSE
chr12	54350491	A	T	ENST00000262061	ENSG00000111481	COPZ1	FALSE	FALSE
chr12	54350494	G	T	ENST00000262061	ENSG00000111481	COPZ1	FALSE	FALSE
chr12	54350497	C	T	ENST00000262061	ENSG00000111481	COPZ1	FALSE	FALSE
chr12	54350503	A	T	ENST00000262061	ENSG00000111481	COPZ1	FALSE	FALSE
chr12	54350507	G	A	ENST00000262061	ENSG00000111481	COPZ1	FALSE	FALSE
chr12	54350508	G	A	ENST00000262061	ENSG00000111481	COPZ1	FALSE	FALSE
chr12	54350510	C	A	ENST00000262061	ENSG00000111481	COPZ1	FALSE	FALSE
chr12	54350510	C	G	ENST00000262061	ENSG00000111481	COPZ1	FALSE	FALSE
chr12	54362693	T	A	ENST00000267015	ENSG00000139572	GPR84	FALSE	FALSE
chr12	54362696	T	A	ENST00000267015	ENSG00000139572	GPR84
chr12	54362698	A	C	ENST00000267015	ENSG00000139572	GPR84	FALSE	FALSE
chr12	54362698	A	T	ENST00000267015	ENSG00000139572	GPR84	FALSE	FALSE
chr12	54362709	A	C	ENST00000267015	ENSG00000139572	GPR84	FALSE	FALSE
chr12	54362709	A	T	ENST00000267015	ENSG00000139572	GPR84	FALSE	FALSE
chr12	54362717	G	A	ENST00000267015	ENSG00000139572	GPR84	FALSE	FALSE
chr12	54362726	G	A	ENST00000267015	ENSG00000139572	GPR84	FALSE	FALSE
chr12	54362742	A	C	ENST00000267015	ENSG00000139572	GPR84	FALSE	FALSE
chr12	54362742	A	T	ENST00000267015	ENSG00000139572	GPR84	FALSE	FALSE
chr12	54362760	G	T	ENST00000267015	ENSG00000139572	GPR84	FALSE	FALSE
chr12	54362772	C	T	ENST00000267015	ENSG00000139572	GPR84	FALSE	FALSE
chr12	54362773	C	T	ENST00000267015	ENSG00000139572	GPR84	FALSE	FALSE
chr12	54362816	G	A	ENST00000267015	ENSG00000139572	GPR84	FALSE	FALSE
chr12	54362822	T	A	ENST00000267015	ENSG00000139572	GPR84	FALSE	FALSE
chr12	54362845	A	T	ENST00000267015	ENSG00000139572	GPR84	FALSE	FALSE
chr12	54362856	G	C	ENST00000267015	ENSG00000139572	GPR84	FALSE	FALSE
chr12	54362856	G	T	ENST00000267015	ENSG00000139572	GPR84	FALSE	FALSE
chr12	54362871	G	T	ENST00000267015	ENSG00000139572	GPR84	FALSE	FALSE
chr12	54362889	A	T	ENST00000267015	ENSG00000139572	GPR84	FALSE	FALSE
chr12	54362897	G	A	ENST00000267015	ENSG00000139572	GPR84	FALSE	FALSE
chr12	54362906	T	A	ENST00000267015	ENSG00000139572	GPR84	FALSE	FALSE
chr12	54362915	C	A	ENST00000267015	ENSG00000139572	GPR84	FALSE	FALSE
chr12	54362917	G	T	ENST00000267015	ENSG00000139572	GPR84	FALSE	FALSE
chr12	54362920	G	C	ENST00000267015	ENSG00000139572	GPR84	FALSE	FALSE
chr12	54362920	G	T	ENST00000267015	ENSG00000139572	GPR84	FALSE	FALSE
chr12	54362936	T	A	ENST00000267015	ENSG00000139572	GPR84	FALSE	FALSE
chr12	54362939	T	A	ENST00000267015	ENSG00000139572	GPR84	FALSE	FALSE
chr12	54362945	C	A	ENST00000267015	ENSG00000139572	GPR84	FALSE	FALSE
chr12	54362948	T	A	ENST00000267015	ENSG00000139572	GPR84	FALSE	FALSE
chr12	54362957	G	A	ENST00000267015	ENSG00000139572	GPR84	FALSE	FALSE
chr12	54362963	T	A	ENST00000267015	ENSG00000139572	GPR84	FALSE	FALSE
chr12	54362975	C	A	ENST00000267015	ENSG00000139572	GPR84	FALSE	FALSE
chr12	54362987	T	A	ENST00000267015	ENSG00000139572	GPR84	FALSE	FALSE
chr12	54362990	C	A	ENST00000267015	ENSG00000139572	GPR84	FALSE	FALSE
chr12	54362999	G	A	ENST00000267015	ENSG00000139572	GPR84	FALSE	FALSE
chr12	54363002	T	A	ENST00000267015	ENSG00000139572	GPR84	FALSE	FALSE
chr12	54363008	T	A	ENST00000267015	ENSG00000139572	GPR84	FALSE	FALSE
chr12	54363011	T	A	ENST00000267015	ENSG00000139572	GPR84	FALSE	FALSE
chr12	54363023	G	A	ENST00000267015	ENSG00000139572	GPR84	FALSE	FALSE
chr12	54363029	C	A	ENST00000267015	ENSG00000139572	GPR84	FALSE	FALSE
chr12	54363035	C	A	ENST00000267015	ENSG00000139572	GPR84	FALSE	FALSE
chr12	54363037	G	C	ENST00000267015	ENSG00000139572	GPR84	FALSE	FALSE
chr12	54363037	G	T	ENST00000267015	ENSG00000139572	GPR84	FALSE	FALSE
chr12	54363040	G	C	ENST00000267015	ENSG00000139572	GPR84	FALSE	FALSE
chr12	54363040	G	T	ENST00000267015	ENSG00000139572	GPR84	FALSE	FALSE
chr12	54363050	C	A	ENST00000267015	ENSG00000139572	GPR84	FALSE	FALSE
chr12	54363059	G	A	ENST00000267015	ENSG00000139572	GPR84	FALSE	FALSE
chr12	54363083	C	A	ENST00000267015	ENSG00000139572	GPR84	FALSE	FALSE
chr12	54363088	G	C	ENST00000267015	ENSG00000139572	GPR84	FALSE	FALSE
chr12	54363088	G	T	ENST00000267015	ENSG00000139572	GPR84	FALSE	FALSE
chr12	54363098	C	A	ENST00000267015	ENSG00000139572	GPR84	FALSE	FALSE
chr12	54363107	C	A	ENST00000267015	ENSG00000139572	GPR84	FALSE	FALSE
chr12	54363110	C	A	ENST00000267015	ENSG00000139572	GPR84	FALSE	FALSE
chr12	54363112	G	C	ENST00000267015	ENSG00000139572	GPR84	FALSE	FALSE
chr12	54363112	G	T	ENST00000267015	ENSG00000139572	GPR84	FALSE	FALSE
chr12	54363118	A	C	ENST00000267015	ENSG00000139572	GPR84	FALSE	FALSE
chr12	54363118	A	T	ENST00000267015	ENSG00000139572	GPR84	FALSE	FALSE
chr12	54363134	C	A	ENST00000267015	ENSG00000139572	GPR84	FALSE	FALSE
chr12	54363137	G	A	ENST00000267015	ENSG00000139572	GPR84	FALSE	FALSE
chr12	54363158	C	A	ENST00000267015	ENSG00000139572	GPR84	FALSE	FALSE
chr12	54363197	G	A	ENST00000267015	ENSG00000139572	GPR84	FALSE	FALSE
chr12	54363200	G	A	ENST00000267015	ENSG00000139572	GPR84	FALSE	FALSE
chr12	54363202	A	T	ENST00000267015	ENSG00000139572	GPR84	FALSE	FALSE
chr12	54363206	T	A	ENST00000267015	ENSG00000139572	GPR84	FALSE	FALSE
chr12	54363207	G	C	ENST00000267015	ENSG00000139572	GPR84	FALSE	FALSE
chr12	54363207	G	T	ENST00000267015	ENSG00000139572	GPR84	FALSE	FALSE
chr12	54363212	G	A	ENST00000267015	ENSG00000139572	GPR84	FALSE	FALSE
chr12	54363224	G	A	ENST00000267015	ENSG00000139572	GPR84	FALSE	FALSE
chr12	54363233	G	A	ENST00000267015	ENSG00000139572	GPR84	FALSE	FALSE
chr12	54363236	T	A	ENST00000267015	ENSG00000139572	GPR84	FALSE	FALSE
chr12	54363242	G	A	ENST00000267015	ENSG00000139572	GPR84	FALSE	FALSE
chr12	54363255	G	T	ENST00000267015	ENSG00000139572	GPR84	FALSE	FALSE
chr12	54363258	A	C	ENST00000267015	ENSG00000139572	GPR84	FALSE	FALSE
chr12	54363258	A	T	ENST00000267015	ENSG00000139572	GPR84	FALSE	FALSE
chr12	54363294	G	C	ENST00000267015	ENSG00000139572	GPR84	FALSE	FALSE
chr12	54363294	G	T	ENST00000267015	ENSG00000139572	GPR84	FALSE	FALSE
chr12	54363318	G	C	ENST00000267015	ENSG00000139572	GPR84	FALSE	FALSE
chr12	54363318	G	T	ENST00000267015	ENSG00000139572	GPR84	FALSE	FALSE
chr12	54363332	G	A	ENST00000267015	ENSG00000139572	GPR84	FALSE	FALSE
chr12	54363348	G	T	ENST00000267015	ENSG00000139572	GPR84	FALSE	FALSE
chr12	54363354	G	T	ENST00000267015	ENSG00000139572	GPR84	FALSE	FALSE
chr12	54363375	A	C	ENST00000267015	ENSG00000139572	GPR84	FALSE	FALSE
chr12	54363375	A	T	ENST00000267015	ENSG00000139572	GPR84	FALSE	FALSE
chr12	54363384	C	T	ENST00000267015	ENSG00000139572	GPR84	FALSE	FALSE
chr12	54363385	C	T	ENST00000267015	ENSG00000139572	GPR84	FALSE	FALSE
chr12	54363417	C	T	ENST00000267015	ENSG00000139572	GPR84	FALSE	FALSE
chr12	54363418	C	T	ENST00000267015	ENSG00000139572	GPR84	FALSE	FALSE
chr12	54363449	T	A	ENST00000267015	ENSG00000139572	GPR84	FALSE	FALSE
chr12	54363464	G	A	ENST00000267015	ENSG00000139572	GPR84	FALSE	FALSE
chr12	54363476	T	A	ENST00000267015	ENSG00000139572	GPR84	FALSE	FALSE
chr12	54363495	G	C	ENST00000267015	ENSG00000139572	GPR84	FALSE	FALSE
chr12	54363495	G	T	ENST00000267015	ENSG00000139572	GPR84	FALSE	FALSE
chr12	54363503	C	A	ENST00000267015	ENSG00000139572	GPR84	FALSE	FALSE
chr12	54363516	G	T	ENST00000267015	ENSG00000139572	GPR84	FALSE	FALSE
chr12	54363573	G	T	ENST00000267015	ENSG00000139572	GPR84	FALSE	FALSE
chr12	54363594	C	T	ENST00000267015	ENSG00000139572	GPR84	FALSE	FALSE
chr12	54363595	C	T	ENST00000267015	ENSG00000139572	GPR84	FALSE	FALSE
chr12	54363609	G	C	ENST00000267015	ENSG00000139572	GPR84	FALSE	FALSE
chr12	54363609	G	T	ENST00000267015	ENSG00000139572	GPR84	FALSE	FALSE
chr12	54363632	G	A	ENST00000267015	ENSG00000139572	GPR84	FALSE	FALSE
chr12	54363642	G	T	ENST00000267015	ENSG00000139572	GPR84	FALSE	FALSE
chr12	54363645	G	C	ENST00000267015	ENSG00000139572	GPR84	FALSE	FALSE
chr12	54363645	G	T	ENST00000267015	ENSG00000139572	GPR84	FALSE	FALSE
chr12	54363692	G	A	ENST00000267015	ENSG00000139572	GPR84	FALSE	FALSE
chr12	54363704	T	A	ENST00000267015	ENSG00000139572	GPR84	FALSE	FALSE
chr12	54363710	G	A	ENST00000267015	ENSG00000139572	GPR84	FALSE	FALSE
chr12	54363718	A	T	ENST00000267015	ENSG00000139572	GPR84	FALSE	FALSE
chr12	54363774	C	T	ENST00000267015	ENSG00000139572	GPR84	FALSE	FALSE
chr12	54363775	C	T	ENST00000267015	ENSG00000139572	GPR84	FALSE	FALSE
chr12	54363789	A	C	ENST00000267015	ENSG00000139572	GPR84	FALSE	FALSE
chr12	54363789	A	T	ENST00000267015	ENSG00000139572	GPR84	FALSE	FALSE
chr12	54363795	A	C	ENST00000267015	ENSG00000139572	GPR84	FALSE	FALSE
chr12	54363795	A	T	ENST00000267015	ENSG00000139572	GPR84	FALSE	FALSE
chr12	54363812	C	A	ENST00000267015	ENSG00000139572	GPR84	FALSE	FALSE
chr12	54363816	G	C	ENST00000267015	ENSG00000139572	GPR84	FALSE	FALSE
chr12	54363816	G	T	ENST00000267015	ENSG00000139572	GPR84	FALSE	FALSE
chr12	54363819	G	T	ENST00000267015	ENSG00000139572	GPR84	FALSE	FALSE
chr12	54363846	C	T	ENST00000267015	ENSG00000139572	GPR84	FALSE	FALSE
chr12	54363847	C	T	ENST00000267015	ENSG00000139572	GPR84	FALSE	FALSE
chr12	54363860	C	A	ENST00000267015	ENSG00000139572	GPR84	TRUE	FALSE
chr12	54363860	C	G	ENST00000267015	ENSG00000139572	GPR84	TRUE	FALSE
chr12	54363860	C	T	ENST00000267015	ENSG00000139572	GPR84	TRUE	FALSE
chr12	54363861	T	A	ENST00000267015	ENSG00000139572	GPR84	TRUE	FALSE
chr12	54363861	T	C	ENST00000267015	ENSG00000139572	GPR84	FALSE	FALSE
chr12	54363861	T	G	ENST00000267015	ENSG00000139572	GPR84	FALSE	FALSE
chr12	54364391	A	C	ENST00000267015	ENSG00000139572	GPR84	FALSE	FALSE
chr12	54364391	A	G	ENST00000267015	ENSG00000139572	GPR84	FALSE	FALSE
chr12	54364391	A	T	ENST00000267015	ENSG00000139572	GPR84	FALSE	FALSE
chr12	54364392	C	A	ENST00000267015	ENSG00000139572	GPR84	FALSE	FALSE
chr12	54364392	C	G	ENST00000267015	ENSG00000139572	GPR84	FALSE	FALSE
chr12	54364392	C	T	ENST00000267015	ENSG00000139572	GPR84	FALSE	FALSE
chr12	54370259	G	C	ENST00000394313	ENSG00000161642	ZNF385A
chr12	54370259	G	T	ENST00000394313	ENSG00000161642	ZNF385A
chr12	54370282	C	A	ENST00000394313	ENSG00000161642	ZNF385A	FALSE	FALSE
chr12	54370294	G	A	ENST00000394313	ENSG00000161642	ZNF385A	FALSE	FALSE
chr12	54370303	C	A	ENST00000394313	ENSG00000161642	ZNF385A	FALSE	FALSE
chr12	54370342	C	A	ENST00000394313	ENSG00000161642	ZNF385A	FALSE	FALSE
chr12	54370345	G	A	ENST00000394313	ENSG00000161642	ZNF385A	FALSE	FALSE
chr12	54370386	G	T	ENST00000394313	ENSG00000161642	ZNF385A	FALSE	FALSE
chr12	54370456	T	A	ENST00000394313	ENSG00000161642	ZNF385A	FALSE	FALSE
chr12	54370465	C	A	ENST00000394313	ENSG00000161642	ZNF385A	FALSE	FALSE
chr12	54370468	T	A	ENST00000394313	ENSG00000161642	ZNF385A	FALSE	FALSE
chr12	54370487	C	A	ENST00000394313	ENSG00000161642	ZNF385A	TRUE	FALSE
chr12	54370487	C	G	ENST00000394313	ENSG00000161642	ZNF385A	TRUE	FALSE
chr12	54370487	C	T	ENST00000394313	ENSG00000161642	ZNF385A	TRUE	FALSE
chr12	54370488	T	A	ENST00000394313	ENSG00000161642	ZNF385A	TRUE	FALSE
chr12	54370488	T	C	ENST00000394313	ENSG00000161642	ZNF385A	TRUE	FALSE
chr12	54370488	T	G	ENST00000394313	ENSG00000161642	ZNF385A	TRUE	FALSE
chr12	54370624	A	C	ENST00000394313	ENSG00000161642	ZNF385A	TRUE	FALSE
chr12	54370624	A	G	ENST00000394313	ENSG00000161642	ZNF385A	TRUE	FALSE
chr12	54370624	A	T	ENST00000394313	ENSG00000161642	ZNF385A	TRUE	FALSE
chr12	54370625	C	A	ENST00000394313	ENSG00000161642	ZNF385A	TRUE	FALSE
chr12	54370625	C	G	ENST00000394313	ENSG00000161642	ZNF385A	TRUE	FALSE
chr12	54370625	C	T	ENST00000394313	ENSG00000161642	ZNF385A	TRUE	FALSE
chr12	54370634	C	A	ENST00000394313	ENSG00000161642	ZNF385A	FALSE	FALSE
chr12	54370652	T	A	ENST00000394313	ENSG00000161642	ZNF385A	FALSE	FALSE
chr12	54370655	T	A	ENST00000394313	ENSG00000161642	ZNF385A	FALSE	FALSE
chr12	54370682	T	A	ENST00000394313	ENSG00000161642	ZNF385A	TRUE	TRUE
chr12	54370700	G	A	ENST00000394313	ENSG00000161642	ZNF385A	TRUE	TRUE
chr12	54370722	C	A	ENST00000394313	ENSG00000161642	ZNF385A	TRUE	FALSE
chr12	54370722	C	G	ENST00000394313	ENSG00000161642	ZNF385A	TRUE	FALSE
chr12	54370722	C	T	ENST00000394313	ENSG00000161642	ZNF385A	TRUE	FALSE
chr12	54370723	T	A	ENST00000394313	ENSG00000161642	ZNF385A	TRUE	FALSE
chr12	54370723	T	C	ENST00000394313	ENSG00000161642	ZNF385A	TRUE	FALSE
chr12	54370723	T	G	ENST00000394313	ENSG00000161642	ZNF385A	TRUE	FALSE
chr12	54370925	A	C	ENST00000394313	ENSG00000161642	ZNF385A	TRUE	FALSE
chr12	54370925	A	G	ENST00000394313	ENSG00000161642	ZNF385A	FALSE	FALSE
chr12	54370925	A	T	ENST00000394313	ENSG00000161642	ZNF385A	TRUE	FALSE
chr12	54370926	C	A	ENST00000394313	ENSG00000161642	ZNF385A	TRUE	FALSE
chr12	54370926	C	G	ENST00000394313	ENSG00000161642	ZNF385A	TRUE	FALSE
chr12	54370926	C	T	ENST00000394313	ENSG00000161642	ZNF385A	TRUE	FALSE
chr12	54370929	G	A	ENST00000394313	ENSG00000161642	ZNF385A	TRUE	TRUE
chr12	54370932	T	A	ENST00000394313	ENSG00000161642	ZNF385A	TRUE	TRUE
chr12	54370938	G	A	ENST00000394313	ENSG00000161642	ZNF385A	TRUE	TRUE
chr12	54370944	C	A	ENST00000394313	ENSG00000161642	ZNF385A	TRUE	TRUE
chr12	54370946	G	T	ENST00000394313	ENSG00000161642	ZNF385A	TRUE	TRUE
chr12	54370956	T	A	ENST00000394313	ENSG00000161642	ZNF385A	TRUE	TRUE
chr12	54370963	G	T	ENST00000394313	ENSG00000161642	ZNF385A	TRUE	TRUE
chr12	54370971	C	A	ENST00000394313	ENSG00000161642	ZNF385A	TRUE	TRUE
chr12	54370972	A	T	ENST00000394313	ENSG00000161642	ZNF385A	TRUE	TRUE
chr12	54370986	G	A	ENST00000394313	ENSG00000161642	ZNF385A	TRUE	TRUE
chr12	54370992	G	A	ENST00000394313	ENSG00000161642	ZNF385A	TRUE	TRUE
chr12	54371004	C	A	ENST00000394313	ENSG00000161642	ZNF385A	TRUE	TRUE
chr12	54371010	C	A	ENST00000394313	ENSG00000161642	ZNF385A	TRUE	TRUE
chr12	54371038	G	C	ENST00000394313	ENSG00000161642	ZNF385A	TRUE	TRUE
chr12	54371038	G	T	ENST00000394313	ENSG00000161642	ZNF385A	TRUE	TRUE
chr12	54371046	T	A	ENST00000394313	ENSG00000161642	ZNF385A	TRUE	TRUE
chr12	54371067	G	A	ENST00000394313	ENSG00000161642	ZNF385A	TRUE	TRUE
chr12	54371073	C	A	ENST00000394313	ENSG00000161642	ZNF385A	TRUE	TRUE
chr12	54371085	T	A	ENST00000394313	ENSG00000161642	ZNF385A	TRUE	TRUE
chr12	54371091	T	A	ENST00000394313	ENSG00000161642	ZNF385A	TRUE	TRUE
chr12	54371097	C	A	ENST00000394313	ENSG00000161642	ZNF385A	TRUE	FALSE
chr12	54371097	C	G	ENST00000394313	ENSG00000161642	ZNF385A	TRUE	FALSE
chr12	54371097	C	T	ENST00000394313	ENSG00000161642	ZNF385A	TRUE	FALSE
chr12	54371098	T	A	ENST00000394313	ENSG00000161642	ZNF385A	TRUE	FALSE
chr12	54371098	T	C	ENST00000394313	ENSG00000161642	ZNF385A	TRUE	FALSE
chr12	54371098	T	G	ENST00000394313	ENSG00000161642	ZNF385A	TRUE	FALSE
chr12	54371471	A	C	ENST00000394313	ENSG00000161642	ZNF385A	TRUE	FALSE
chr12	54371471	A	G	ENST00000394313	ENSG00000161642	ZNF385A	TRUE	FALSE
chr12	54371471	A	T	ENST00000394313	ENSG00000161642	ZNF385A	TRUE	FALSE
chr12	54371472	C	A	ENST00000394313	ENSG00000161642	ZNF385A	TRUE	FALSE
chr12	54371472	C	G	ENST00000394313	ENSG00000161642	ZNF385A	TRUE	FALSE
chr12	54371472	C	T	ENST00000394313	ENSG00000161642	ZNF385A	TRUE	FALSE
chr12	54371476	T	A	ENST00000394313	ENSG00000161642	ZNF385A	TRUE	TRUE
chr12	54371488	C	A	ENST00000394313	ENSG00000161642	ZNF385A	TRUE	TRUE
chr12	54371494	G	A	ENST00000394313	ENSG00000161642	ZNF385A	TRUE	TRUE
chr12	54371518	T	A	ENST00000394313	ENSG00000161642	ZNF385A	TRUE	TRUE
chr12	54371519	G	T	ENST00000394313	ENSG00000161642	ZNF385A	TRUE	TRUE
chr12	54371528	A	T	ENST00000394313	ENSG00000161642	ZNF385A	TRUE	TRUE
chr12	54371531	G	C	ENST00000394313	ENSG00000161642	ZNF385A	TRUE	TRUE
chr12	54371531	G	T	ENST00000394313	ENSG00000161642	ZNF385A	TRUE	TRUE
chr12	54371545	T	A	ENST00000394313	ENSG00000161642	ZNF385A	TRUE	TRUE
chr12	54371551	T	A	ENST00000394313	ENSG00000161642	ZNF385A	TRUE	TRUE
chr12	54371554	C	A	ENST00000394313	ENSG00000161642	ZNF385A	TRUE	TRUE
chr12	54371557	C	A	ENST00000394313	ENSG00000161642	ZNF385A	TRUE	TRUE
chr12	54371560	C	A	ENST00000394313	ENSG00000161642	ZNF385A	TRUE	TRUE
chr12	54371563	C	A	ENST00000394313	ENSG00000161642	ZNF385A	TRUE	TRUE
chr12	54371566	T	A	ENST00000394313	ENSG00000161642	ZNF385A	TRUE	TRUE
chr12	54371580	A	T	ENST00000394313	ENSG00000161642	ZNF385A	TRUE	TRUE
chr12	54371608	C	A	ENST00000394313	ENSG00000161642	ZNF385A	TRUE	TRUE
chr12	54371614	T	A	ENST00000394313	ENSG00000161642	ZNF385A	TRUE	TRUE
chr12	54371626	G	A	ENST00000394313	ENSG00000161642	ZNF385A	TRUE	TRUE
chr12	54371635	C	A	ENST00000394313	ENSG00000161642	ZNF385A	TRUE	TRUE
chr12	54371668	G	A	ENST00000394313	ENSG00000161642	ZNF385A	TRUE	TRUE
chr12	54371671	T	A	ENST00000394313	ENSG00000161642	ZNF385A	TRUE	TRUE
chr12	54371674	C	A	ENST00000394313	ENSG00000161642	ZNF385A	TRUE	TRUE
chr12	54371683	C	A	ENST00000394313	ENSG00000161642	ZNF385A	TRUE	TRUE
chr12	54371701	C	A	ENST00000394313	ENSG00000161642	ZNF385A	TRUE	TRUE
chr12	54371707	C	A	ENST00000394313	ENSG00000161642	ZNF385A	TRUE	TRUE
chr12	54371716	C	A	ENST00000394313	ENSG00000161642	ZNF385A	TRUE	FALSE
chr12	54371716	C	G	ENST00000394313	ENSG00000161642	ZNF385A	TRUE	FALSE
chr12	54371716	C	T	ENST00000394313	ENSG00000161642	ZNF385A	TRUE	FALSE
chr12	54371717	T	A	ENST00000394313	ENSG00000161642	ZNF385A	TRUE	FALSE
chr12	54371717	T	C	ENST00000394313	ENSG00000161642	ZNF385A	TRUE	FALSE
chr12	54371717	T	G	ENST00000394313	ENSG00000161642	ZNF385A	TRUE	FALSE
chr12	54373971	A	C	ENST00000394313	ENSG00000161642	ZNF385A	TRUE	FALSE
chr12	54373971	A	G	ENST00000394313	ENSG00000161642	ZNF385A	TRUE	FALSE
chr12	54373971	A	T	ENST00000394313	ENSG00000161642	ZNF385A	TRUE	FALSE
chr12	54373972	C	A	ENST00000394313	ENSG00000161642	ZNF385A	TRUE	FALSE
chr12	54373972	C	G	ENST00000394313	ENSG00000161642	ZNF385A	TRUE	FALSE
chr12	54373972	C	T	ENST00000394313	ENSG00000161642	ZNF385A	TRUE	FALSE
chr12	54374033	C	A	ENST00000394313	ENSG00000161642	ZNF385A	TRUE	TRUE
chr12	54374039	C	A	ENST00000394313	ENSG00000161642	ZNF385A	TRUE	TRUE
chr12	54374042	G	A	ENST00000394313	ENSG00000161642	ZNF385A	TRUE	TRUE
chr12	54374054	C	A	ENST00000394313	ENSG00000161642	ZNF385A	TRUE	TRUE
chr12	54374063	T	A	ENST00000394313	ENSG00000161642	ZNF385A	TRUE	TRUE
chr12	54374069	T	A	ENST00000394313	ENSG00000161642	ZNF385A	TRUE	TRUE
chr12	54374078	C	A	ENST00000394313	ENSG00000161642	ZNF385A	TRUE	TRUE
chr12	54374087	T	A	ENST00000394313	ENSG00000161642	ZNF385A	TRUE	TRUE
chr12	54374093	G	A	ENST00000394313	ENSG00000161642	ZNF385A	TRUE	TRUE
chr12	54374096	G	A	ENST00000394313	ENSG00000161642	ZNF385A	TRUE	TRUE
chr12	54374114	T	A	ENST00000394313	ENSG00000161642	ZNF385A
chr12	54374115	G	C	ENST00000394313	ENSG00000161642	ZNF385A
chr12	54374115	G	T	ENST00000394313	ENSG00000161642	ZNF385A
chr12	54374126	C	A	ENST00000394313	ENSG00000161642	ZNF385A
chr12	54374132	G	A	ENST00000394313	ENSG00000161642	ZNF385A
chr12	54374136	C	A	ENST00000394313	ENSG00000161642	ZNF385A	TRUE	FALSE
chr12	54374136	C	G	ENST00000394313	ENSG00000161642	ZNF385A	TRUE	FALSE
chr12	54374136	C	T	ENST00000394313	ENSG00000161642	ZNF385A	TRUE	FALSE
chr12	54374137	T	A	ENST00000394313	ENSG00000161642	ZNF385A	TRUE	FALSE
chr12	54374137	T	C	ENST00000394313	ENSG00000161642	ZNF385A	TRUE	FALSE
chr12	54374137	T	G	ENST00000394313	ENSG00000161642	ZNF385A	TRUE	FALSE
chr12	54375842	A	C	ENST00000394313	ENSG00000161642	ZNF385A	TRUE	FALSE
chr12	54375842	A	G	ENST00000394313	ENSG00000161642	ZNF385A	FALSE	FALSE
chr12	54375842	A	T	ENST00000394313	ENSG00000161642	ZNF385A	TRUE	FALSE
chr12	54375843	C	A	ENST00000394313	ENSG00000161642	ZNF385A	TRUE	FALSE
chr12	54375843	C	G	ENST00000394313	ENSG00000161642	ZNF385A	TRUE	FALSE
chr12	54375843	C	T	ENST00000394313	ENSG00000161642	ZNF385A	TRUE	FALSE
chr12	54375846	G	A	ENST00000394313	ENSG00000161642	ZNF385A	TRUE	TRUE
chr12	54375864	G	A	ENST00000394313	ENSG00000161642	ZNF385A	TRUE	TRUE
chr12	54375865	A	T	ENST00000394313	ENSG00000161642	ZNF385A	TRUE	TRUE
chr12	54375874	A	T	ENST00000394313	ENSG00000161642	ZNF385A	TRUE	TRUE
chr12	54375894	T	A	ENST00000394313	ENSG00000161642	ZNF385A	TRUE	TRUE
chr12	54375900	T	A	ENST00000394313	ENSG00000161642	ZNF385A	TRUE	TRUE
chr12	54375905	A	T	ENST00000394313	ENSG00000161642	ZNF385A	TRUE	TRUE
chr12	54375912	C	A	ENST00000394313	ENSG00000161642	ZNF385A	TRUE	TRUE
chr12	54375939	T	A	ENST00000394313	ENSG00000161642	ZNF385A	TRUE	TRUE
chr12	54375942	G	A	ENST00000394313	ENSG00000161642	ZNF385A	TRUE	TRUE
chr12	54375955	C	A	ENST00000394313	ENSG00000161642	ZNF385A	TRUE	FALSE
chr12	54375955	C	G	ENST00000394313	ENSG00000161642	ZNF385A	TRUE	FALSE
chr12	54375955	C	T	ENST00000394313	ENSG00000161642	ZNF385A	TRUE	FALSE
chr12	54375956	T	A	ENST00000394313	ENSG00000161642	ZNF385A	TRUE	FALSE
chr12	54375956	T	C	ENST00000394313	ENSG00000161642	ZNF385A	TRUE	FALSE
chr12	54375956	T	G	ENST00000394313	ENSG00000161642	ZNF385A	TRUE	FALSE
chr12	54384426	A	C	ENST00000394313	ENSG00000161642	ZNF385A	TRUE	FALSE
chr12	54384426	A	G	ENST00000394313	ENSG00000161642	ZNF385A	FALSE	FALSE
chr12	54384426	A	T	ENST00000394313	ENSG00000161642	ZNF385A	TRUE	FALSE
chr12	54384427	C	A	ENST00000394313	ENSG00000161642	ZNF385A	TRUE	FALSE
chr12	54384427	C	G	ENST00000394313	ENSG00000161642	ZNF385A	TRUE	FALSE
chr12	54384427	C	T	ENST00000394313	ENSG00000161642	ZNF385A	TRUE	FALSE
chr12	54384434	G	C	ENST00000394313	ENSG00000161642	ZNF385A	TRUE	TRUE
chr12	54384434	G	T	ENST00000394313	ENSG00000161642	ZNF385A	TRUE	TRUE
chr12	54384469	C	A	ENST00000394313	ENSG00000161642	ZNF385A	FALSE	FALSE
chr12	54384490	G	A	ENST00000394313	ENSG00000161642	ZNF385A	FALSE	FALSE
chr12	54384493	T	A	ENST00000394313	ENSG00000161642	ZNF385A	FALSE	FALSE
chr12	54384511	G	A	ENST00000394313	ENSG00000161642	ZNF385A	FALSE	FALSE
chr12	54396319	T	A	ENST00000293379	ENSG00000161638	ITGA5	FALSE	FALSE
chr12	54396325	G	A	ENST00000293379	ENSG00000161638	ITGA5	FALSE	FALSE
chr12	54396331	T	A	ENST00000293379	ENSG00000161638	ITGA5	FALSE	FALSE
chr12	54396334	C	A	ENST00000293379	ENSG00000161638	ITGA5	FALSE	FALSE
chr12	54396347	A	C	ENST00000293379	ENSG00000161638	ITGA5	FALSE	FALSE
chr12	54396347	A	T	ENST00000293379	ENSG00000161638	ITGA5	FALSE	FALSE
chr12	54396364	T	A	ENST00000293379	ENSG00000161638	ITGA5	FALSE	FALSE
chr12	54396373	C	A	ENST00000293379	ENSG00000161638	ITGA5	FALSE	FALSE
chr12	54396377	C	A	ENST00000293379	ENSG00000161638	ITGA5	FALSE	FALSE
chr12	54396377	C	G	ENST00000293379	ENSG00000161638	ITGA5	FALSE	FALSE
chr12	54396377	C	T	ENST00000293379	ENSG00000161638	ITGA5	FALSE	FALSE
chr12	54396378	T	A	ENST00000293379	ENSG00000161638	ITGA5	FALSE	FALSE
chr12	54396378	T	C	ENST00000293379	ENSG00000161638	ITGA5	FALSE	FALSE
chr12	54396378	T	G	ENST00000293379	ENSG00000161638	ITGA5	FALSE	FALSE
chr12	54397363	A	C	ENST00000293379	ENSG00000161638	ITGA5	TRUE	FALSE
chr12	54397363	A	G	ENST00000293379	ENSG00000161638	ITGA5	TRUE	FALSE
chr12	54397363	A	T	ENST00000293379	ENSG00000161638	ITGA5	TRUE	FALSE
chr12	54397364	C	A	ENST00000293379	ENSG00000161638	ITGA5	TRUE	FALSE
chr12	54397364	C	G	ENST00000293379	ENSG00000161638	ITGA5	TRUE	FALSE
chr12	54397364	C	T	ENST00000293379	ENSG00000161638	ITGA5	TRUE	FALSE
chr12	54397367	T	A	ENST00000293379	ENSG00000161638	ITGA5	FALSE	FALSE
chr12	54397368	G	C	ENST00000293379	ENSG00000161638	ITGA5	FALSE	FALSE
chr12	54397368	G	T	ENST00000293379	ENSG00000161638	ITGA5	FALSE	FALSE
chr12	54397377	G	C	ENST00000293379	ENSG00000161638	ITGA5	FALSE	FALSE
chr12	54397377	G	T	ENST00000293379	ENSG00000161638	ITGA5	FALSE	FALSE
chr12	54397431	C	T	ENST00000293379	ENSG00000161638	ITGA5	TRUE	TRUE
chr12	54397432	C	T	ENST00000293379	ENSG00000161638	ITGA5	TRUE	TRUE
chr12	54397446	A	C	ENST00000293379	ENSG00000161638	ITGA5	TRUE	TRUE
chr12	54397446	A	T	ENST00000293379	ENSG00000161638	ITGA5	TRUE	TRUE
chr12	54397457	C	A	ENST00000293379	ENSG00000161638	ITGA5	TRUE	TRUE
chr12	54397463	T	A	ENST00000293379	ENSG00000161638	ITGA5	TRUE	TRUE
chr12	54397467	C	T	ENST00000293379	ENSG00000161638	ITGA5	TRUE	TRUE
chr12	54397468	C	T	ENST00000293379	ENSG00000161638	ITGA5	TRUE	TRUE
chr12	54397472	G	A	ENST00000293379	ENSG00000161638	ITGA5	TRUE	TRUE
chr12	54397488	C	A	ENST00000293379	ENSG00000161638	ITGA5	TRUE	FALSE
chr12	54397488	C	G	ENST00000293379	ENSG00000161638	ITGA5	TRUE	FALSE
chr12	54397488	C	T	ENST00000293379	ENSG00000161638	ITGA5	TRUE	FALSE
chr12	54397489	T	A	ENST00000293379	ENSG00000161638	ITGA5	TRUE	FALSE
chr12	54397489	T	C	ENST00000293379	ENSG00000161638	ITGA5	TRUE	FALSE
chr12	54397489	T	G	ENST00000293379	ENSG00000161638	ITGA5	TRUE	FALSE
chr12	54398595	A	C	ENST00000293379	ENSG00000161638	ITGA5	TRUE	FALSE
chr12	54398595	A	G	ENST00000293379	ENSG00000161638	ITGA5	FALSE	FALSE
chr12	54398595	A	T	ENST00000293379	ENSG00000161638	ITGA5	TRUE	FALSE
chr12	54398596	C	A	ENST00000293379	ENSG00000161638	ITGA5	TRUE	FALSE
chr12	54398596	C	G	ENST00000293379	ENSG00000161638	ITGA5	TRUE	FALSE
chr12	54398596	C	T	ENST00000293379	ENSG00000161638	ITGA5	TRUE	FALSE
chr12	54398599	G	A	ENST00000293379	ENSG00000161638	ITGA5	TRUE	TRUE
chr12	54398605	C	A	ENST00000293379	ENSG00000161638	ITGA5	TRUE	TRUE
chr12	54398608	T	A	ENST00000293379	ENSG00000161638	ITGA5	TRUE	TRUE
chr12	54398611	G	A	ENST00000293379	ENSG00000161638	ITGA5	TRUE	TRUE
chr12	54398620	G	A	ENST00000293379	ENSG00000161638	ITGA5	TRUE	TRUE
chr12	54398635	G	A	ENST00000293379	ENSG00000161638	ITGA5	TRUE	TRUE
chr12	54398636	G	C	ENST00000293379	ENSG00000161638	ITGA5	TRUE	TRUE
chr12	54398636	G	T	ENST00000293379	ENSG00000161638	ITGA5	TRUE	TRUE
chr12	54398647	T	A	ENST00000293379	ENSG00000161638	ITGA5	TRUE	TRUE
chr12	54398656	T	A	ENST00000293379	ENSG00000161638	ITGA5	TRUE	TRUE
chr12	54398657	G	C	ENST00000293379	ENSG00000161638	ITGA5	TRUE	TRUE
chr12	54398657	G	T	ENST00000293379	ENSG00000161638	ITGA5	TRUE	TRUE
chr12	54398668	C	A	ENST00000293379	ENSG00000161638	ITGA5	TRUE	TRUE
chr12	54398669	A	T	ENST00000293379	ENSG00000161638	ITGA5	TRUE	TRUE
chr12	54398674	G	A	ENST00000293379	ENSG00000161638	ITGA5	TRUE	TRUE
chr12	54398689	G	A	ENST00000293379	ENSG00000161638	ITGA5	TRUE	TRUE
chr12	54398695	C	A	ENST00000293379	ENSG00000161638	ITGA5	TRUE	TRUE
chr12	54398699	C	A	ENST00000293379	ENSG00000161638	ITGA5	TRUE	FALSE
chr12	54398699	C	G	ENST00000293379	ENSG00000161638	ITGA5	TRUE	FALSE
chr12	54398699	C	T	ENST00000293379	ENSG00000161638	ITGA5	TRUE	FALSE
chr12	54398700	T	A	ENST00000293379	ENSG00000161638	ITGA5	TRUE	FALSE
chr12	54398700	T	C	ENST00000293379	ENSG00000161638	ITGA5	TRUE	FALSE
chr12	54398700	T	G	ENST00000293379	ENSG00000161638	ITGA5	TRUE	FALSE
chr12	54399643	A	C	ENST00000293379	ENSG00000161638	ITGA5	TRUE	FALSE
chr12	54399643	A	G	ENST00000293379	ENSG00000161638	ITGA5	TRUE	FALSE
chr12	54399643	A	T	ENST00000293379	ENSG00000161638	ITGA5	TRUE	FALSE
chr12	54399644	C	A	ENST00000293379	ENSG00000161638	ITGA5	TRUE	FALSE
chr12	54399644	C	G	ENST00000293379	ENSG00000161638	ITGA5	TRUE	FALSE
chr12	54399644	C	T	ENST00000293379	ENSG00000161638	ITGA5	TRUE	FALSE
chr12	54399647	G	A	ENST00000293379	ENSG00000161638	ITGA5	TRUE	TRUE
chr12	54399649	A	T	ENST00000293379	ENSG00000161638	ITGA5	TRUE	TRUE
chr12	54399659	T	A	ENST00000293379	ENSG00000161638	ITGA5	TRUE	TRUE
chr12	54399663	C	T	ENST00000293379	ENSG00000161638	ITGA5	TRUE	TRUE
chr12	54399664	C	T	ENST00000293379	ENSG00000161638	ITGA5	TRUE	TRUE
chr12	54399671	G	A	ENST00000293379	ENSG00000161638	ITGA5	TRUE	TRUE
chr12	54399679	A	T	ENST00000293379	ENSG00000161638	ITGA5	TRUE	TRUE
chr12	54399683	G	A	ENST00000293379	ENSG00000161638	ITGA5	TRUE	TRUE
chr12	54399692	G	A	ENST00000293379	ENSG00000161638	ITGA5	TRUE	TRUE
chr12	54399698	C	A	ENST00000293379	ENSG00000161638	ITGA5	TRUE	TRUE
chr12	54399701	G	A	ENST00000293379	ENSG00000161638	ITGA5	TRUE	TRUE
chr12	54399704	G	A	ENST00000293379	ENSG00000161638	ITGA5	TRUE	TRUE
chr12	54399722	C	A	ENST00000293379	ENSG00000161638	ITGA5	TRUE	TRUE
chr12	54399723	A	T	ENST00000293379	ENSG00000161638	ITGA5	TRUE	TRUE
chr12	54399738	A	T	ENST00000293379	ENSG00000161638	ITGA5	TRUE	TRUE
chr12	54399743	C	A	ENST00000293379	ENSG00000161638	ITGA5	TRUE	TRUE
chr12	54399749	C	A	ENST00000293379	ENSG00000161638	ITGA5	TRUE	TRUE
chr12	54399753	G	T	ENST00000293379	ENSG00000161638	ITGA5	TRUE	TRUE
chr12	54399758	T	A	ENST00000293379	ENSG00000161638	ITGA5	TRUE	TRUE
chr12	54399759	C	A	ENST00000293379	ENSG00000161638	ITGA5	TRUE	FALSE
chr12	54399759	C	G	ENST00000293379	ENSG00000161638	ITGA5	TRUE	FALSE
chr12	54399759	C	T	ENST00000293379	ENSG00000161638	ITGA5	TRUE	FALSE
chr12	54399760	T	A	ENST00000293379	ENSG00000161638	ITGA5	TRUE	FALSE
chr12	54399760	T	C	ENST00000293379	ENSG00000161638	ITGA5	TRUE	FALSE
chr12	54399760	T	G	ENST00000293379	ENSG00000161638	ITGA5	TRUE	FALSE
chr12	54399862	A	C	ENST00000293379	ENSG00000161638	ITGA5	TRUE	FALSE
chr12	54399862	A	G	ENST00000293379	ENSG00000161638	ITGA5	FALSE	FALSE
chr12	54399862	A	T	ENST00000293379	ENSG00000161638	ITGA5	TRUE	FALSE
chr12	54399863	C	A	ENST00000293379	ENSG00000161638	ITGA5	TRUE	FALSE
chr12	54399863	C	G	ENST00000293379	ENSG00000161638	ITGA5	TRUE	FALSE
chr12	54399863	C	T	ENST00000293379	ENSG00000161638	ITGA5	TRUE	FALSE
chr12	54399872	G	A	ENST00000293379	ENSG00000161638	ITGA5	TRUE	TRUE
chr12	54399878	C	A	ENST00000293379	ENSG00000161638	ITGA5	TRUE	TRUE
chr12	54399880	G	T	ENST00000293379	ENSG00000161638	ITGA5	TRUE	TRUE
chr12	54399908	C	A	ENST00000293379	ENSG00000161638	ITGA5	TRUE	TRUE
chr12	54399914	T	A	ENST00000293379	ENSG00000161638	ITGA5	TRUE	TRUE
chr12	54399917	G	A	ENST00000293379	ENSG00000161638	ITGA5	TRUE	TRUE
chr12	54399920	G	A	ENST00000293379	ENSG00000161638	ITGA5	TRUE	TRUE
chr12	54399938	C	A	ENST00000293379	ENSG00000161638	ITGA5	TRUE	TRUE
chr12	54399946	A	T	ENST00000293379	ENSG00000161638	ITGA5	TRUE	TRUE
chr12	54399948	C	A	ENST00000293379	ENSG00000161638	ITGA5	FALSE	FALSE
chr12	54399948	C	G	ENST00000293379	ENSG00000161638	ITGA5	FALSE	FALSE
chr12	54399948	C	T	ENST00000293379	ENSG00000161638	ITGA5	FALSE	FALSE
chr12	54399949	T	A	ENST00000293379	ENSG00000161638	ITGA5	FALSE	FALSE
chr12	54399949	T	C	ENST00000293379	ENSG00000161638	ITGA5	FALSE	FALSE
chr12	54399949	T	G	ENST00000293379	ENSG00000161638	ITGA5	FALSE	FALSE
chr12	54400844	A	C	ENST00000293379	ENSG00000161638	ITGA5	TRUE	FALSE
chr12	54400844	A	G	ENST00000293379	ENSG00000161638	ITGA5	TRUE	FALSE
chr12	54400844	A	T	ENST00000293379	ENSG00000161638	ITGA5	TRUE	FALSE
chr12	54400845	C	A	ENST00000293379	ENSG00000161638	ITGA5	TRUE	FALSE
chr12	54400845	C	G	ENST00000293379	ENSG00000161638	ITGA5	TRUE	FALSE
chr12	54400845	C	T	ENST00000293379	ENSG00000161638	ITGA5	TRUE	FALSE
chr12	54400848	C	A	ENST00000293379	ENSG00000161638	ITGA5	TRUE	TRUE
chr12	54400857	T	A	ENST00000293379	ENSG00000161638	ITGA5	TRUE	TRUE
chr12	54400882	G	T	ENST00000293379	ENSG00000161638	ITGA5	TRUE	TRUE
chr12	54400893	C	A	ENST00000293379	ENSG00000161638	ITGA5	TRUE	TRUE
chr12	54400902	T	A	ENST00000293379	ENSG00000161638	ITGA5	TRUE	TRUE
chr12	54400909	A	C	ENST00000293379	ENSG00000161638	ITGA5	TRUE	TRUE
chr12	54400909	A	T	ENST00000293379	ENSG00000161638	ITGA5	TRUE	TRUE
chr12	54400920	G	A	ENST00000293379	ENSG00000161638	ITGA5	TRUE	TRUE
chr12	54400923	G	A	ENST00000293379	ENSG00000161638	ITGA5	TRUE	TRUE
chr12	54400929	C	A	ENST00000293379	ENSG00000161638	ITGA5	TRUE	TRUE
chr12	54400938	G	A	ENST00000293379	ENSG00000161638	ITGA5	TRUE	TRUE
chr12	54400942	A	T	ENST00000293379	ENSG00000161638	ITGA5	TRUE	TRUE
chr12	54400953	C	A	ENST00000293379	ENSG00000161638	ITGA5	TRUE	TRUE
chr12	54400965	G	A	ENST00000293379	ENSG00000161638	ITGA5	TRUE	TRUE
chr12	54400986	G	A	ENST00000293379	ENSG00000161638	ITGA5	TRUE	TRUE
chr12	54400996	C	A	ENST00000293379	ENSG00000161638	ITGA5	TRUE	FALSE
chr12	54400996	C	G	ENST00000293379	ENSG00000161638	ITGA5	TRUE	FALSE
chr12	54400996	C	T	ENST00000293379	ENSG00000161638	ITGA5	TRUE	FALSE
chr12	54400997	T	A	ENST00000293379	ENSG00000161638	ITGA5	TRUE	FALSE
chr12	54400997	T	C	ENST00000293379	ENSG00000161638	ITGA5	TRUE	FALSE
chr12	54400997	T	G	ENST00000293379	ENSG00000161638	ITGA5	TRUE	FALSE
chr12	54401371	A	C	ENST00000293379	ENSG00000161638	ITGA5	TRUE	FALSE
chr12	54401371	A	G	ENST00000293379	ENSG00000161638	ITGA5	FALSE	FALSE
chr12	54401371	A	T	ENST00000293379	ENSG00000161638	ITGA5	TRUE	FALSE
chr12	54401372	C	A	ENST00000293379	ENSG00000161638	ITGA5	TRUE	FALSE
chr12	54401372	C	G	ENST00000293379	ENSG00000161638	ITGA5	TRUE	FALSE
chr12	54401372	C	T	ENST00000293379	ENSG00000161638	ITGA5	TRUE	FALSE
chr12	54401375	C	A	ENST00000293379	ENSG00000161638	ITGA5	TRUE	TRUE
chr12	54401376	A	C	ENST00000293379	ENSG00000161638	ITGA5	TRUE	TRUE
chr12	54401376	A	T	ENST00000293379	ENSG00000161638	ITGA5	TRUE	TRUE
chr12	54401399	C	A	ENST00000293379	ENSG00000161638	ITGA5	TRUE	TRUE
chr12	54401408	C	A	ENST00000293379	ENSG00000161638	ITGA5	TRUE	TRUE
chr12	54401411	C	A	ENST00000293379	ENSG00000161638	ITGA5	TRUE	TRUE
chr12	54401414	T	A	ENST00000293379	ENSG00000161638	ITGA5	TRUE	TRUE
chr12	54401417	G	A	ENST00000293379	ENSG00000161638	ITGA5	TRUE	TRUE
chr12	54401423	G	A	ENST00000293379	ENSG00000161638	ITGA5	TRUE	TRUE
chr12	54401429	G	A	ENST00000293379	ENSG00000161638	ITGA5	TRUE	TRUE
chr12	54401436	C	T	ENST00000293379	ENSG00000161638	ITGA5	TRUE	TRUE
chr12	54401437	C	T	ENST00000293379	ENSG00000161638	ITGA5	TRUE	TRUE
chr12	54401465	C	A	ENST00000293379	ENSG00000161638	ITGA5	TRUE	TRUE
chr12	54401471	T	A	ENST00000293379	ENSG00000161638	ITGA5	TRUE	TRUE
chr12	54401479	C	A	ENST00000293379	ENSG00000161638	ITGA5	TRUE	FALSE
chr12	54401479	C	G	ENST00000293379	ENSG00000161638	ITGA5	TRUE	FALSE
chr12	54401479	C	T	ENST00000293379	ENSG00000161638	ITGA5	TRUE	FALSE
chr12	54401480	T	A	ENST00000293379	ENSG00000161638	ITGA5	TRUE	FALSE
chr12	54401480	T	C	ENST00000293379	ENSG00000161638	ITGA5	TRUE	FALSE
chr12	54401480	T	G	ENST00000293379	ENSG00000161638	ITGA5	TRUE	FALSE
chr12	54401583	A	C	ENST00000293379	ENSG00000161638	ITGA5	TRUE	FALSE
chr12	54401583	A	G	ENST00000293379	ENSG00000161638	ITGA5	TRUE	FALSE
chr12	54401583	A	T	ENST00000293379	ENSG00000161638	ITGA5	TRUE	FALSE
chr12	54401584	C	A	ENST00000293379	ENSG00000161638	ITGA5	TRUE	FALSE
chr12	54401584	C	G	ENST00000293379	ENSG00000161638	ITGA5	TRUE	FALSE
chr12	54401584	C	T	ENST00000293379	ENSG00000161638	ITGA5	TRUE	FALSE
chr12	54401601	G	A	ENST00000293379	ENSG00000161638	ITGA5	TRUE	TRUE
chr12	54401607	G	A	ENST00000293379	ENSG00000161638	ITGA5	TRUE	TRUE
chr12	54401613	C	A	ENST00000293379	ENSG00000161638	ITGA5	TRUE	TRUE
chr12	54401646	G	A	ENST00000293379	ENSG00000161638	ITGA5	TRUE	TRUE
chr12	54401648	G	T	ENST00000293379	ENSG00000161638	ITGA5	TRUE	TRUE
chr12	54401664	T	A	ENST00000293379	ENSG00000161638	ITGA5	TRUE	TRUE
chr12	54401666	C	A	ENST00000293379	ENSG00000161638	ITGA5	TRUE	FALSE
chr12	54401666	C	G	ENST00000293379	ENSG00000161638	ITGA5	TRUE	FALSE
chr12	54401666	C	T	ENST00000293379	ENSG00000161638	ITGA5	TRUE	FALSE
chr12	54401667	T	A	ENST00000293379	ENSG00000161638	ITGA5	TRUE	FALSE
chr12	54401667	T	C	ENST00000293379	ENSG00000161638	ITGA5	TRUE	FALSE
chr12	54401667	T	G	ENST00000293379	ENSG00000161638	ITGA5	TRUE	FALSE
chr12	54401774	A	C	ENST00000293379	ENSG00000161638	ITGA5	TRUE	FALSE
chr12	54401774	A	G	ENST00000293379	ENSG00000161638	ITGA5	TRUE	FALSE
chr12	54401774	A	T	ENST00000293379	ENSG00000161638	ITGA5	TRUE	FALSE
chr12	54401775	C	A	ENST00000293379	ENSG00000161638	ITGA5	TRUE	FALSE
chr12	54401775	C	G	ENST00000293379	ENSG00000161638	ITGA5	TRUE	FALSE
chr12	54401775	C	T	ENST00000293379	ENSG00000161638	ITGA5	TRUE	FALSE
chr12	54401786	G	A	ENST00000293379	ENSG00000161638	ITGA5	TRUE	TRUE
chr12	54401798	G	A	ENST00000293379	ENSG00000161638	ITGA5	TRUE	TRUE
chr12	54401807	T	A	ENST00000293379	ENSG00000161638	ITGA5	TRUE	TRUE
chr12	54401810	T	A	ENST00000293379	ENSG00000161638	ITGA5	TRUE	TRUE
chr12	54401850	C	T	ENST00000293379	ENSG00000161638	ITGA5	TRUE	TRUE
chr12	54401851	C	T	ENST00000293379	ENSG00000161638	ITGA5	TRUE	TRUE
chr12	54401856	C	A	ENST00000293379	ENSG00000161638	ITGA5	TRUE	TRUE
chr12	54401856	C	G	ENST00000293379	ENSG00000161638	ITGA5	TRUE	FALSE
chr12	54401856	C	T	ENST00000293379	ENSG00000161638	ITGA5	TRUE	TRUE
chr12	54401857	T	A	ENST00000293379	ENSG00000161638	ITGA5	TRUE	TRUE
chr12	54401857	T	C	ENST00000293379	ENSG00000161638	ITGA5	TRUE	FALSE
chr12	54401857	T	G	ENST00000293379	ENSG00000161638	ITGA5	TRUE	TRUE
chr12	54401999	A	C	ENST00000293379	ENSG00000161638	ITGA5	TRUE	FALSE
chr12	54401999	A	G	ENST00000293379	ENSG00000161638	ITGA5	TRUE	FALSE
chr12	54401999	A	T	ENST00000293379	ENSG00000161638	ITGA5	TRUE	FALSE
chr12	54402000	C	A	ENST00000293379	ENSG00000161638	ITGA5	TRUE	FALSE
chr12	54402000	C	G	ENST00000293379	ENSG00000161638	ITGA5	TRUE	FALSE
chr12	54402000	C	T	ENST00000293379	ENSG00000161638	ITGA5	TRUE	FALSE
chr12	54402009	C	A	ENST00000293379	ENSG00000161638	ITGA5	TRUE	TRUE
chr12	54402015	T	A	ENST00000293379	ENSG00000161638	ITGA5	TRUE	TRUE
chr12	54402034	A	T	ENST00000293379	ENSG00000161638	ITGA5	TRUE	TRUE
chr12	54402054	G	A	ENST00000293379	ENSG00000161638	ITGA5	TRUE	TRUE
chr12	54402067	G	C	ENST00000293379	ENSG00000161638	ITGA5	TRUE	TRUE
chr12	54402067	G	T	ENST00000293379	ENSG00000161638	ITGA5	TRUE	TRUE
chr12	54402073	A	T	ENST00000293379	ENSG00000161638	ITGA5	TRUE	TRUE
chr12	54402094	C	A	ENST00000293379	ENSG00000161638	ITGA5	TRUE	FALSE
chr12	54402094	C	G	ENST00000293379	ENSG00000161638	ITGA5	TRUE	FALSE
chr12	54402094	C	T	ENST00000293379	ENSG00000161638	ITGA5	TRUE	FALSE
chr12	54402095	T	A	ENST00000293379	ENSG00000161638	ITGA5	TRUE	FALSE
chr12	54402095	T	C	ENST00000293379	ENSG00000161638	ITGA5	TRUE	FALSE
chr12	54402095	T	G	ENST00000293379	ENSG00000161638	ITGA5	TRUE	FALSE
chr12	54402178	A	C	ENST00000293379	ENSG00000161638	ITGA5	TRUE	FALSE
chr12	54402178	A	G	ENST00000293379	ENSG00000161638	ITGA5	TRUE	FALSE
chr12	54402178	A	T	ENST00000293379	ENSG00000161638	ITGA5	TRUE	FALSE
chr12	54402179	C	A	ENST00000293379	ENSG00000161638	ITGA5	TRUE	FALSE
chr12	54402179	C	G	ENST00000293379	ENSG00000161638	ITGA5	TRUE	FALSE
chr12	54402179	C	T	ENST00000293379	ENSG00000161638	ITGA5	TRUE	FALSE
chr12	54402191	T	A	ENST00000293379	ENSG00000161638	ITGA5	TRUE	TRUE
chr12	54402200	C	A	ENST00000293379	ENSG00000161638	ITGA5	TRUE	TRUE
chr12	54402202	G	C	ENST00000293379	ENSG00000161638	ITGA5	TRUE	TRUE
chr12	54402202	G	T	ENST00000293379	ENSG00000161638	ITGA5	TRUE	TRUE
chr12	54402204	G	C	ENST00000293379	ENSG00000161638	ITGA5	TRUE	TRUE
chr12	54402204	G	T	ENST00000293379	ENSG00000161638	ITGA5	TRUE	TRUE
chr12	54402209	C	A	ENST00000293379	ENSG00000161638	ITGA5	TRUE	TRUE
chr12	54402215	C	A	ENST00000293379	ENSG00000161638	ITGA5	TRUE	TRUE
chr12	54402239	C	A	ENST00000293379	ENSG00000161638	ITGA5	TRUE	TRUE
chr12	54402245	C	A	ENST00000293379	ENSG00000161638	ITGA5	TRUE	TRUE
chr12	54402246	A	C	ENST00000293379	ENSG00000161638	ITGA5	TRUE	TRUE
chr12	54402246	A	T	ENST00000293379	ENSG00000161638	ITGA5	TRUE	TRUE
chr12	54402260	C	A	ENST00000293379	ENSG00000161638	ITGA5	TRUE	TRUE
chr12	54402272	G	A	ENST00000293379	ENSG00000161638	ITGA5	TRUE	TRUE
chr12	54402302	T	A	ENST00000293379	ENSG00000161638	ITGA5	TRUE	TRUE
chr12	54402312	G	C	ENST00000293379	ENSG00000161638	ITGA5	TRUE	TRUE
chr12	54402312	G	T	ENST00000293379	ENSG00000161638	ITGA5	TRUE	TRUE
chr12	54402326	G	A	ENST00000293379	ENSG00000161638	ITGA5	TRUE	TRUE
chr12	54402329	C	A	ENST00000293379	ENSG00000161638	ITGA5	TRUE	TRUE
chr12	54402331	C	A	ENST00000293379	ENSG00000161638	ITGA5	TRUE	FALSE
chr12	54402331	C	G	ENST00000293379	ENSG00000161638	ITGA5	TRUE	FALSE
chr12	54402331	C	T	ENST00000293379	ENSG00000161638	ITGA5	TRUE	FALSE
chr12	54402332	T	A	ENST00000293379	ENSG00000161638	ITGA5	TRUE	FALSE
chr12	54402332	T	C	ENST00000293379	ENSG00000161638	ITGA5	TRUE	FALSE
chr12	54402332	T	G	ENST00000293379	ENSG00000161638	ITGA5	TRUE	FALSE
chr12	54402981	A	C	ENST00000293379	ENSG00000161638	ITGA5	TRUE	FALSE
chr12	54402981	A	G	ENST00000293379	ENSG00000161638	ITGA5	TRUE	FALSE
chr12	54402981	A	T	ENST00000293379	ENSG00000161638	ITGA5	TRUE	FALSE
chr12	54402982	C	A	ENST00000293379	ENSG00000161638	ITGA5	TRUE	FALSE
chr12	54402982	C	G	ENST00000293379	ENSG00000161638	ITGA5	TRUE	FALSE
chr12	54402982	C	T	ENST00000293379	ENSG00000161638	ITGA5	TRUE	FALSE
chr12	54402993	C	A	ENST00000293379	ENSG00000161638	ITGA5	TRUE	TRUE
chr12	54402999	G	A	ENST00000293379	ENSG00000161638	ITGA5	TRUE	TRUE
chr12	54403012	A	T	ENST00000293379	ENSG00000161638	ITGA5	TRUE	TRUE
chr12	54403026	C	A	ENST00000293379	ENSG00000161638	ITGA5	TRUE	TRUE
chr12	54403029	C	A	ENST00000293379	ENSG00000161638	ITGA5	TRUE	TRUE
chr12	54403030	A	T	ENST00000293379	ENSG00000161638	ITGA5	TRUE	TRUE
chr12	54403040	A	T	ENST00000293379	ENSG00000161638	ITGA5	TRUE	TRUE
chr12	54403047	G	A	ENST00000293379	ENSG00000161638	ITGA5	TRUE	TRUE
chr12	54403051	C	A	ENST00000293379	ENSG00000161638	ITGA5	TRUE	FALSE
chr12	54403051	C	G	ENST00000293379	ENSG00000161638	ITGA5	TRUE	FALSE
chr12	54403051	C	T	ENST00000293379	ENSG00000161638	ITGA5	TRUE	FALSE
chr12	54403052	T	A	ENST00000293379	ENSG00000161638	ITGA5	TRUE	FALSE
chr12	54403052	T	C	ENST00000293379	ENSG00000161638	ITGA5	TRUE	FALSE
chr12	54403052	T	G	ENST00000293379	ENSG00000161638	ITGA5	TRUE	FALSE
chr12	54403185	A	C	ENST00000293379	ENSG00000161638	ITGA5	TRUE	FALSE
chr12	54403185	A	G	ENST00000293379	ENSG00000161638	ITGA5	FALSE	FALSE
chr12	54403185	A	T	ENST00000293379	ENSG00000161638	ITGA5	TRUE	FALSE
chr12	54403186	C	A	ENST00000293379	ENSG00000161638	ITGA5	TRUE	FALSE
chr12	54403186	C	G	ENST00000293379	ENSG00000161638	ITGA5	TRUE	FALSE
chr12	54403186	C	T	ENST00000293379	ENSG00000161638	ITGA5	TRUE	FALSE
chr12	54403189	T	A	ENST00000293379	ENSG00000161638	ITGA5	TRUE	TRUE
chr12	54403195	C	A	ENST00000293379	ENSG00000161638	ITGA5	TRUE	TRUE
chr12	54403207	T	A	ENST00000293379	ENSG00000161638	ITGA5	TRUE	TRUE
chr12	54403213	G	A	ENST00000293379	ENSG00000161638	ITGA5	TRUE	TRUE
chr12	54403214	A	C	ENST00000293379	ENSG00000161638	ITGA5	TRUE	TRUE
chr12	54403214	A	T	ENST00000293379	ENSG00000161638	ITGA5	TRUE	TRUE
chr12	54403258	G	A	ENST00000293379	ENSG00000161638	ITGA5	TRUE	TRUE
chr12	54403266	A	T	ENST00000293379	ENSG00000161638	ITGA5	TRUE	TRUE
chr12	54403296	G	T	ENST00000293379	ENSG00000161638	ITGA5	TRUE	TRUE
chr12	54403303	T	A	ENST00000293379	ENSG00000161638	ITGA5	TRUE	TRUE
chr12	54403309	G	A	ENST00000293379	ENSG00000161638	ITGA5	TRUE	TRUE
chr12	54403315	C	A	ENST00000293379	ENSG00000161638	ITGA5	TRUE	TRUE
chr12	54403317	G	C	ENST00000293379	ENSG00000161638	ITGA5	TRUE	TRUE
chr12	54403317	G	T	ENST00000293379	ENSG00000161638	ITGA5	TRUE	TRUE
chr12	54403321	C	A	ENST00000293379	ENSG00000161638	ITGA5	TRUE	TRUE
chr12	54403325	C	A	ENST00000293379	ENSG00000161638	ITGA5	TRUE	FALSE
chr12	54403325	C	G	ENST00000293379	ENSG00000161638	ITGA5	TRUE	FALSE
chr12	54403325	C	T	ENST00000293379	ENSG00000161638	ITGA5	TRUE	FALSE
chr12	54403326	T	A	ENST00000293379	ENSG00000161638	ITGA5	TRUE	FALSE
chr12	54403326	T	C	ENST00000293379	ENSG00000161638	ITGA5	TRUE	FALSE
chr12	54403326	T	G	ENST00000293379	ENSG00000161638	ITGA5	TRUE	FALSE
chr12	54403623	A	C	ENST00000293379	ENSG00000161638	ITGA5	TRUE	FALSE
chr12	54403623	A	G	ENST00000293379	ENSG00000161638	ITGA5	TRUE	FALSE
chr12	54403623	A	T	ENST00000293379	ENSG00000161638	ITGA5	TRUE	FALSE
chr12	54403624	C	A	ENST00000293379	ENSG00000161638	ITGA5	TRUE	FALSE
chr12	54403624	C	G	ENST00000293379	ENSG00000161638	ITGA5	TRUE	FALSE
chr12	54403624	C	T	ENST00000293379	ENSG00000161638	ITGA5	TRUE	FALSE
chr12	54403631	G	C	ENST00000293379	ENSG00000161638	ITGA5	TRUE	TRUE
chr12	54403631	G	T	ENST00000293379	ENSG00000161638	ITGA5	TRUE	TRUE
chr12	54403639	T	A	ENST00000293379	ENSG00000161638	ITGA5	TRUE	TRUE
chr12	54403645	C	A	ENST00000293379	ENSG00000161638	ITGA5	TRUE	TRUE
chr12	54403648	T	A	ENST00000293379	ENSG00000161638	ITGA5	TRUE	TRUE
chr12	54403649	G	T	ENST00000293379	ENSG00000161638	ITGA5	TRUE	TRUE
chr12	54403657	C	A	ENST00000293379	ENSG00000161638	ITGA5	TRUE	TRUE
chr12	54403660	G	A	ENST00000293379	ENSG00000161638	ITGA5	TRUE	TRUE
chr12	54403672	G	A	ENST00000293379	ENSG00000161638	ITGA5	TRUE	TRUE
chr12	54403687	G	A	ENST00000293379	ENSG00000161638	ITGA5	TRUE	TRUE
chr12	54403702	G	A	ENST00000293379	ENSG00000161638	ITGA5	TRUE	TRUE
chr12	54403738	C	A	ENST00000293379	ENSG00000161638	ITGA5	TRUE	TRUE
chr12	54403741	T	A	ENST00000293379	ENSG00000161638	ITGA5	TRUE	TRUE
chr12	54403744	G	A	ENST00000293379	ENSG00000161638	ITGA5	TRUE	TRUE
chr12	54403747	T	A	ENST00000293379	ENSG00000161638	ITGA5	TRUE	TRUE
chr12	54403750	G	A	ENST00000293379	ENSG00000161638	ITGA5	TRUE	TRUE
chr12	54403751	C	T	ENST00000293379	ENSG00000161638	ITGA5	TRUE	TRUE
chr12	54403752	C	T	ENST00000293379	ENSG00000161638	ITGA5	TRUE	TRUE
chr12	54403762	G	A	ENST00000293379	ENSG00000161638	ITGA5	TRUE	TRUE
chr12	54403768	C	A	ENST00000293379	ENSG00000161638	ITGA5	TRUE	TRUE
chr12	54403780	C	A	ENST00000293379	ENSG00000161638	ITGA5	TRUE	FALSE
chr12	54403780	C	G	ENST00000293379	ENSG00000161638	ITGA5	TRUE	FALSE
chr12	54403780	C	T	ENST00000293379	ENSG00000161638	ITGA5	TRUE	FALSE
chr12	54403781	T	A	ENST00000293379	ENSG00000161638	ITGA5	TRUE	FALSE
chr12	54403781	T	C	ENST00000293379	ENSG00000161638	ITGA5	TRUE	FALSE
chr12	54403781	T	G	ENST00000293379	ENSG00000161638	ITGA5	TRUE	FALSE
chr12	54403909	A	C	ENST00000293379	ENSG00000161638	ITGA5	TRUE	FALSE
chr12	54403909	A	G	ENST00000293379	ENSG00000161638	ITGA5	TRUE	FALSE
chr12	54403909	A	T	ENST00000293379	ENSG00000161638	ITGA5	TRUE	FALSE
chr12	54403910	C	A	ENST00000293379	ENSG00000161638	ITGA5	TRUE	FALSE
chr12	54403910	C	G	ENST00000293379	ENSG00000161638	ITGA5	TRUE	FALSE
chr12	54403910	C	T	ENST00000293379	ENSG00000161638	ITGA5	TRUE	FALSE
chr12	54403932	T	A	ENST00000293379	ENSG00000161638	ITGA5	TRUE	TRUE
chr12	54403935	C	A	ENST00000293379	ENSG00000161638	ITGA5	TRUE	TRUE
chr12	54403948	G	T	ENST00000293379	ENSG00000161638	ITGA5	TRUE	TRUE
chr12	54403966	G	T	ENST00000293379	ENSG00000161638	ITGA5	TRUE	TRUE
chr12	54403967	C	A	ENST00000293379	ENSG00000161638	ITGA5	TRUE	FALSE
chr12	54403967	C	G	ENST00000293379	ENSG00000161638	ITGA5	TRUE	FALSE
chr12	54403967	C	T	ENST00000293379	ENSG00000161638	ITGA5	TRUE	FALSE
chr12	54403968	T	A	ENST00000293379	ENSG00000161638	ITGA5	TRUE	FALSE
chr12	54403968	T	C	ENST00000293379	ENSG00000161638	ITGA5	TRUE	FALSE
chr12	54403968	T	G	ENST00000293379	ENSG00000161638	ITGA5	TRUE	FALSE
chr12	54404143	A	C	ENST00000293379	ENSG00000161638	ITGA5	TRUE	FALSE
chr12	54404143	A	G	ENST00000293379	ENSG00000161638	ITGA5	TRUE	FALSE
chr12	54404143	A	T	ENST00000293379	ENSG00000161638	ITGA5	TRUE	FALSE
chr12	54404144	C	A	ENST00000293379	ENSG00000161638	ITGA5	TRUE	FALSE
chr12	54404144	C	G	ENST00000293379	ENSG00000161638	ITGA5	TRUE	FALSE
chr12	54404144	C	T	ENST00000293379	ENSG00000161638	ITGA5	TRUE	FALSE
chr12	54404164	C	A	ENST00000293379	ENSG00000161638	ITGA5	TRUE	TRUE
chr12	54404166	A	C	ENST00000293379	ENSG00000161638	ITGA5	TRUE	TRUE
chr12	54404166	A	T	ENST00000293379	ENSG00000161638	ITGA5	TRUE	TRUE
chr12	54404171	G	T	ENST00000293379	ENSG00000161638	ITGA5	TRUE	TRUE
chr12	54404182	C	A	ENST00000293379	ENSG00000161638	ITGA5	TRUE	TRUE
chr12	54404185	C	A	ENST00000293379	ENSG00000161638	ITGA5	TRUE	TRUE
chr12	54404247	C	A	ENST00000293379	ENSG00000161638	ITGA5	TRUE	FALSE
chr12	54404247	C	G	ENST00000293379	ENSG00000161638	ITGA5	TRUE	FALSE
chr12	54404247	C	T	ENST00000293379	ENSG00000161638	ITGA5	TRUE	FALSE
chr12	54404248	T	A	ENST00000293379	ENSG00000161638	ITGA5	TRUE	FALSE
chr12	54404248	T	C	ENST00000293379	ENSG00000161638	ITGA5	TRUE	FALSE
chr12	54404248	T	G	ENST00000293379	ENSG00000161638	ITGA5	TRUE	FALSE
chr12	54404428	A	C	ENST00000293379	ENSG00000161638	ITGA5	TRUE	FALSE
chr12	54404428	A	G	ENST00000293379	ENSG00000161638	ITGA5	TRUE	FALSE
chr12	54404428	A	T	ENST00000293379	ENSG00000161638	ITGA5	TRUE	FALSE
chr12	54404429	C	A	ENST00000293379	ENSG00000161638	ITGA5	TRUE	FALSE
chr12	54404429	C	G	ENST00000293379	ENSG00000161638	ITGA5	TRUE	FALSE
chr12	54404429	C	T	ENST00000293379	ENSG00000161638	ITGA5	TRUE	FALSE
chr12	54404432	G	C	ENST00000293379	ENSG00000161638	ITGA5	TRUE	TRUE
chr12	54404432	G	T	ENST00000293379	ENSG00000161638	ITGA5	TRUE	TRUE
chr12	54404446	T	A	ENST00000293379	ENSG00000161638	ITGA5	TRUE	TRUE
chr12	54404476	C	A	ENST00000293379	ENSG00000161638	ITGA5	TRUE	FALSE
chr12	54404476	C	G	ENST00000293379	ENSG00000161638	ITGA5	TRUE	FALSE
chr12	54404476	C	T	ENST00000293379	ENSG00000161638	ITGA5	TRUE	FALSE
chr12	54404477	T	A	ENST00000293379	ENSG00000161638	ITGA5	TRUE	FALSE
chr12	54404477	T	C	ENST00000293379	ENSG00000161638	ITGA5	TRUE	FALSE
chr12	54404477	T	G	ENST00000293379	ENSG00000161638	ITGA5	TRUE	FALSE
chr12	54404701	A	C	ENST00000293379	ENSG00000161638	ITGA5	TRUE	FALSE
chr12	54404701	A	G	ENST00000293379	ENSG00000161638	ITGA5	FALSE	FALSE
chr12	54404701	A	T	ENST00000293379	ENSG00000161638	ITGA5	TRUE	TRUE
chr12	54404702	C	A	ENST00000293379	ENSG00000161638	ITGA5	TRUE	TRUE
chr12	54404702	C	G	ENST00000293379	ENSG00000161638	ITGA5	TRUE	TRUE
chr12	54404702	C	T	ENST00000293379	ENSG00000161638	ITGA5	TRUE	TRUE
chr12	54404707	A	C	ENST00000293379	ENSG00000161638	ITGA5	TRUE	TRUE
chr12	54404707	A	T	ENST00000293379	ENSG00000161638	ITGA5	TRUE	TRUE
chr12	54404712	C	A	ENST00000293379	ENSG00000161638	ITGA5	TRUE	TRUE
chr12	54404730	G	A	ENST00000293379	ENSG00000161638	ITGA5	TRUE	TRUE
chr12	54404736	C	A	ENST00000293379	ENSG00000161638	ITGA5	TRUE	TRUE
chr12	54404739	G	A	ENST00000293379	ENSG00000161638	ITGA5	TRUE	TRUE
chr12	54404779	C	T	ENST00000293379	ENSG00000161638	ITGA5	TRUE	TRUE
chr12	54404780	C	T	ENST00000293379	ENSG00000161638	ITGA5	TRUE	TRUE
chr12	54404790	G	A	ENST00000293379	ENSG00000161638	ITGA5	TRUE	TRUE
chr12	54404799	G	A	ENST00000293379	ENSG00000161638	ITGA5	TRUE	TRUE
chr12	54404808	T	A	ENST00000293379	ENSG00000161638	ITGA5	TRUE	TRUE
chr12	54404823	C	A	ENST00000293379	ENSG00000161638	ITGA5	TRUE	TRUE
chr12	54404853	C	A	ENST00000293379	ENSG00000161638	ITGA5	TRUE	TRUE
chr12	54404856	G	A	ENST00000293379	ENSG00000161638	ITGA5	TRUE	TRUE
chr12	54404859	G	A	ENST00000293379	ENSG00000161638	ITGA5	TRUE	TRUE
chr12	54404865	C	A	ENST00000293379	ENSG00000161638	ITGA5	TRUE	TRUE
chr12	54404895	C	A	ENST00000293379	ENSG00000161638	ITGA5	TRUE	FALSE
chr12	54404895	C	G	ENST00000293379	ENSG00000161638	ITGA5	TRUE	FALSE
chr12	54404895	C	T	ENST00000293379	ENSG00000161638	ITGA5	TRUE	FALSE
chr12	54404896	T	A	ENST00000293379	ENSG00000161638	ITGA5	TRUE	FALSE
chr12	54404896	T	C	ENST00000293379	ENSG00000161638	ITGA5	TRUE	FALSE
chr12	54404896	T	G	ENST00000293379	ENSG00000161638	ITGA5	TRUE	FALSE
chr12	54405164	A	C	ENST00000293379	ENSG00000161638	ITGA5	FALSE	FALSE
chr12	54405164	A	G	ENST00000293379	ENSG00000161638	ITGA5	FALSE	FALSE
chr12	54405164	A	T	ENST00000293379	ENSG00000161638	ITGA5	TRUE	FALSE
chr12	54405165	C	A	ENST00000293379	ENSG00000161638	ITGA5	TRUE	FALSE
chr12	54405165	C	G	ENST00000293379	ENSG00000161638	ITGA5	TRUE	FALSE
chr12	54405165	C	T	ENST00000293379	ENSG00000161638	ITGA5	TRUE	FALSE
chr12	54405170	G	C	ENST00000293379	ENSG00000161638	ITGA5	TRUE	TRUE
chr12	54405170	G	T	ENST00000293379	ENSG00000161638	ITGA5	TRUE	TRUE
chr12	54405181	G	A	ENST00000293379	ENSG00000161638	ITGA5	TRUE	TRUE
chr12	54405204	A	T	ENST00000293379	ENSG00000161638	ITGA5	TRUE	TRUE
chr12	54405220	G	A	ENST00000293379	ENSG00000161638	ITGA5	TRUE	TRUE
chr12	54405229	C	A	ENST00000293379	ENSG00000161638	ITGA5	TRUE	TRUE
chr12	54405265	C	A	ENST00000293379	ENSG00000161638	ITGA5	TRUE	TRUE
chr12	54405283	G	A	ENST00000293379	ENSG00000161638	ITGA5	TRUE	TRUE
chr12	54405287	G	C	ENST00000293379	ENSG00000161638	ITGA5	TRUE	TRUE
chr12	54405287	G	T	ENST00000293379	ENSG00000161638	ITGA5	TRUE	TRUE
chr12	54405293	G	C	ENST00000293379	ENSG00000161638	ITGA5	TRUE	TRUE
chr12	54405293	G	T	ENST00000293379	ENSG00000161638	ITGA5	TRUE	TRUE
chr12	54405310	C	A	ENST00000293379	ENSG00000161638	ITGA5	TRUE	TRUE
chr12	54405313	G	A	ENST00000293379	ENSG00000161638	ITGA5	TRUE	TRUE
chr12	54405363	A	T	ENST00000293379	ENSG00000161638	ITGA5	TRUE	TRUE
chr12	54405375	C	A	ENST00000293379	ENSG00000161638	ITGA5	TRUE	FALSE
chr12	54405375	C	G	ENST00000293379	ENSG00000161638	ITGA5	TRUE	FALSE
chr12	54405375	C	T	ENST00000293379	ENSG00000161638	ITGA5	TRUE	FALSE
chr12	54405376	T	A	ENST00000293379	ENSG00000161638	ITGA5	TRUE	FALSE
chr12	54405376	T	C	ENST00000293379	ENSG00000161638	ITGA5	TRUE	FALSE
chr12	54405376	T	G	ENST00000293379	ENSG00000161638	ITGA5	TRUE	FALSE
chr12	54405662	A	C	ENST00000293379	ENSG00000161638	ITGA5	TRUE	FALSE
chr12	54405662	A	G	ENST00000293379	ENSG00000161638	ITGA5	TRUE	FALSE
chr12	54405662	A	T	ENST00000293379	ENSG00000161638	ITGA5	TRUE	FALSE
chr12	54405663	C	A	ENST00000293379	ENSG00000161638	ITGA5	TRUE	FALSE
chr12	54405663	C	G	ENST00000293379	ENSG00000161638	ITGA5	TRUE	FALSE
chr12	54405663	C	T	ENST00000293379	ENSG00000161638	ITGA5	TRUE	FALSE
chr12	54405696	A	C	ENST00000293379	ENSG00000161638	ITGA5	TRUE	TRUE
chr12	54405696	A	T	ENST00000293379	ENSG00000161638	ITGA5	TRUE	TRUE
chr12	54405705	G	C	ENST00000293379	ENSG00000161638	ITGA5	TRUE	TRUE
chr12	54405705	G	T	ENST00000293379	ENSG00000161638	ITGA5	TRUE	TRUE
chr12	54405717	C	A	ENST00000293379	ENSG00000161638	ITGA5	TRUE	FALSE
chr12	54405717	C	G	ENST00000293379	ENSG00000161638	ITGA5	TRUE	FALSE
chr12	54405717	C	T	ENST00000293379	ENSG00000161638	ITGA5	TRUE	FALSE
chr12	54405718	T	A	ENST00000293379	ENSG00000161638	ITGA5	TRUE	FALSE
chr12	54405718	T	C	ENST00000293379	ENSG00000161638	ITGA5	TRUE	FALSE
chr12	54405718	T	G	ENST00000293379	ENSG00000161638	ITGA5	TRUE	FALSE
chr12	54405868	A	C	ENST00000293379	ENSG00000161638	ITGA5	TRUE	FALSE
chr12	54405868	A	G	ENST00000293379	ENSG00000161638	ITGA5	FALSE	FALSE
chr12	54405868	A	T	ENST00000293379	ENSG00000161638	ITGA5	TRUE	FALSE
chr12	54405869	C	A	ENST00000293379	ENSG00000161638	ITGA5	TRUE	FALSE
chr12	54405869	C	G	ENST00000293379	ENSG00000161638	ITGA5	TRUE	FALSE
chr12	54405869	C	T	ENST00000293379	ENSG00000161638	ITGA5	TRUE	FALSE
chr12	54405872	G	A	ENST00000293379	ENSG00000161638	ITGA5	TRUE	TRUE
chr12	54405875	C	A	ENST00000293379	ENSG00000161638	ITGA5	TRUE	TRUE
chr12	54405880	G	C	ENST00000293379	ENSG00000161638	ITGA5	TRUE	TRUE
chr12	54405880	G	T	ENST00000293379	ENSG00000161638	ITGA5	TRUE	TRUE
chr12	54405888	G	C	ENST00000293379	ENSG00000161638	ITGA5	TRUE	TRUE
chr12	54405888	G	T	ENST00000293379	ENSG00000161638	ITGA5	TRUE	TRUE
chr12	54405899	G	A	ENST00000293379	ENSG00000161638	ITGA5	TRUE	TRUE
chr12	54405907	G	C	ENST00000293379	ENSG00000161638	ITGA5	TRUE	TRUE
chr12	54405907	G	T	ENST00000293379	ENSG00000161638	ITGA5	TRUE	TRUE
chr12	54405927	C	A	ENST00000293379	ENSG00000161638	ITGA5	TRUE	FALSE
chr12	54405927	C	G	ENST00000293379	ENSG00000161638	ITGA5	TRUE	FALSE
chr12	54405927	C	T	ENST00000293379	ENSG00000161638	ITGA5	TRUE	FALSE
chr12	54405928	T	A	ENST00000293379	ENSG00000161638	ITGA5	TRUE	FALSE
chr12	54405928	T	C	ENST00000293379	ENSG00000161638	ITGA5	TRUE	FALSE
chr12	54405928	T	G	ENST00000293379	ENSG00000161638	ITGA5	TRUE	FALSE
chr12	54407647	A	C	ENST00000293379	ENSG00000161638	ITGA5	TRUE	FALSE
chr12	54407647	A	G	ENST00000293379	ENSG00000161638	ITGA5	TRUE	FALSE
chr12	54407647	A	T	ENST00000293379	ENSG00000161638	ITGA5	TRUE	FALSE
chr12	54407648	C	A	ENST00000293379	ENSG00000161638	ITGA5	TRUE	FALSE
chr12	54407648	C	G	ENST00000293379	ENSG00000161638	ITGA5	TRUE	FALSE
chr12	54407648	C	T	ENST00000293379	ENSG00000161638	ITGA5	TRUE	FALSE
chr12	54407649	A	C	ENST00000293379	ENSG00000161638	ITGA5	TRUE	TRUE
chr12	54407649	A	T	ENST00000293379	ENSG00000161638	ITGA5	TRUE	TRUE
chr12	54407655	G	C	ENST00000293379	ENSG00000161638	ITGA5	TRUE	TRUE
chr12	54407655	G	T	ENST00000293379	ENSG00000161638	ITGA5	TRUE	TRUE
chr12	54407672	T	A	ENST00000293379	ENSG00000161638	ITGA5	TRUE	TRUE
chr12	54407693	C	A	ENST00000293379	ENSG00000161638	ITGA5	TRUE	FALSE
chr12	54407693	C	G	ENST00000293379	ENSG00000161638	ITGA5	TRUE	FALSE
chr12	54407693	C	T	ENST00000293379	ENSG00000161638	ITGA5	TRUE	FALSE
chr12	54407694	T	A	ENST00000293379	ENSG00000161638	ITGA5	TRUE	FALSE
chr12	54407694	T	C	ENST00000293379	ENSG00000161638	ITGA5	TRUE	FALSE
chr12	54407694	T	G	ENST00000293379	ENSG00000161638	ITGA5	TRUE	FALSE
chr12	54407830	A	C	ENST00000293379	ENSG00000161638	ITGA5	TRUE	FALSE
chr12	54407830	A	G	ENST00000293379	ENSG00000161638	ITGA5	FALSE	FALSE
chr12	54407830	A	T	ENST00000293379	ENSG00000161638	ITGA5	TRUE	FALSE
chr12	54407831	C	A	ENST00000293379	ENSG00000161638	ITGA5	TRUE	FALSE
chr12	54407831	C	G	ENST00000293379	ENSG00000161638	ITGA5	TRUE	FALSE
chr12	54407831	C	T	ENST00000293379	ENSG00000161638	ITGA5	TRUE	FALSE
chr12	54407835	C	A	ENST00000293379	ENSG00000161638	ITGA5	TRUE	TRUE
chr12	54407856	C	A	ENST00000293379	ENSG00000161638	ITGA5	TRUE	TRUE
chr12	54407872	G	C	ENST00000293379	ENSG00000161638	ITGA5	TRUE	TRUE
chr12	54407872	G	T	ENST00000293379	ENSG00000161638	ITGA5	TRUE	TRUE
chr12	54407877	C	A	ENST00000293379	ENSG00000161638	ITGA5	TRUE	FALSE
chr12	54407877	C	G	ENST00000293379	ENSG00000161638	ITGA5	TRUE	FALSE
chr12	54407877	C	T	ENST00000293379	ENSG00000161638	ITGA5	TRUE	FALSE
chr12	54407878	T	A	ENST00000293379	ENSG00000161638	ITGA5	TRUE	FALSE
chr12	54407878	T	C	ENST00000293379	ENSG00000161638	ITGA5	TRUE	FALSE
chr12	54407878	T	G	ENST00000293379	ENSG00000161638	ITGA5	TRUE	FALSE
chr12	54408108	A	C	ENST00000293379	ENSG00000161638	ITGA5	TRUE	FALSE
chr12	54408108	A	G	ENST00000293379	ENSG00000161638	ITGA5	TRUE	FALSE
chr12	54408108	A	T	ENST00000293379	ENSG00000161638	ITGA5	TRUE	FALSE
chr12	54408109	C	A	ENST00000293379	ENSG00000161638	ITGA5	TRUE	FALSE
chr12	54408109	C	G	ENST00000293379	ENSG00000161638	ITGA5	TRUE	TRUE
chr12	54408109	C	T	ENST00000293379	ENSG00000161638	ITGA5	TRUE	TRUE
chr12	54408110	C	A	ENST00000293379	ENSG00000161638	ITGA5	TRUE	TRUE
chr12	54408114	G	C	ENST00000293379	ENSG00000161638	ITGA5	TRUE	TRUE
chr12	54408114	G	T	ENST00000293379	ENSG00000161638	ITGA5	TRUE	TRUE
chr12	54408126	A	C	ENST00000293379	ENSG00000161638	ITGA5	TRUE	TRUE
chr12	54408126	A	T	ENST00000293379	ENSG00000161638	ITGA5	TRUE	TRUE
chr12	54408143	G	A	ENST00000293379	ENSG00000161638	ITGA5	TRUE	TRUE
chr12	54408152	G	A	ENST00000293379	ENSG00000161638	ITGA5	TRUE	TRUE
chr12	54408158	G	A	ENST00000293379	ENSG00000161638	ITGA5	TRUE	TRUE
chr12	54408164	G	A	ENST00000293379	ENSG00000161638	ITGA5	TRUE	TRUE
chr12	54408180	G	C	ENST00000293379	ENSG00000161638	ITGA5	TRUE	TRUE
chr12	54408180	G	T	ENST00000293379	ENSG00000161638	ITGA5	TRUE	TRUE
chr12	54408185	C	A	ENST00000293379	ENSG00000161638	ITGA5	TRUE	TRUE
chr12	54408189	G	C	ENST00000293379	ENSG00000161638	ITGA5	TRUE	TRUE
chr12	54408189	G	T	ENST00000293379	ENSG00000161638	ITGA5	TRUE	TRUE
chr12	54408192	A	C	ENST00000293379	ENSG00000161638	ITGA5	TRUE	TRUE
chr12	54408192	A	T	ENST00000293379	ENSG00000161638	ITGA5	TRUE	TRUE
chr12	54408200	C	A	ENST00000293379	ENSG00000161638	ITGA5	TRUE	TRUE
chr12	54408209	G	A	ENST00000293379	ENSG00000161638	ITGA5	TRUE	TRUE
chr12	54408212	C	A	ENST00000293379	ENSG00000161638	ITGA5	TRUE	TRUE
chr12	54408215	G	A	ENST00000293379	ENSG00000161638	ITGA5	TRUE	TRUE
chr12	54408233	G	A	ENST00000293379	ENSG00000161638	ITGA5	TRUE	TRUE
chr12	54408236	C	A	ENST00000293379	ENSG00000161638	ITGA5	TRUE	FALSE
chr12	54408236	C	G	ENST00000293379	ENSG00000161638	ITGA5	TRUE	FALSE
chr12	54408236	C	T	ENST00000293379	ENSG00000161638	ITGA5	TRUE	FALSE
chr12	54408237	T	A	ENST00000293379	ENSG00000161638	ITGA5	TRUE	FALSE
chr12	54408237	T	C	ENST00000293379	ENSG00000161638	ITGA5	TRUE	FALSE
chr12	54408237	T	G	ENST00000293379	ENSG00000161638	ITGA5	TRUE	FALSE
chr12	54408754	A	C	ENST00000293379	ENSG00000161638	ITGA5	TRUE	FALSE
chr12	54408754	A	G	ENST00000293379	ENSG00000161638	ITGA5	FALSE	FALSE
chr12	54408754	A	T	ENST00000293379	ENSG00000161638	ITGA5	TRUE	FALSE
chr12	54408755	C	A	ENST00000293379	ENSG00000161638	ITGA5	TRUE	FALSE
chr12	54408755	C	G	ENST00000293379	ENSG00000161638	ITGA5	TRUE	FALSE
chr12	54408755	C	T	ENST00000293379	ENSG00000161638	ITGA5	TRUE	FALSE
chr12	54408759	G	A	ENST00000293379	ENSG00000161638	ITGA5
chr12	54408760	C	T	ENST00000293379	ENSG00000161638	ITGA5
chr12	54408761	C	T	ENST00000293379	ENSG00000161638	ITGA5
chr12	54408766	A	C	ENST00000293379	ENSG00000161638	ITGA5
chr12	54408766	A	T	ENST00000293379	ENSG00000161638	ITGA5
chr12	54408774	C	A	ENST00000293379	ENSG00000161638	ITGA5
chr12	54408780	C	A	ENST00000293379	ENSG00000161638	ITGA5
chr12	54408785	A	C	ENST00000293379	ENSG00000161638	ITGA5
chr12	54408785	A	T	ENST00000293379	ENSG00000161638	ITGA5
chr12	54408802	C	A	ENST00000293379	ENSG00000161638	ITGA5	TRUE	FALSE
chr12	54408802	C	G	ENST00000293379	ENSG00000161638	ITGA5	TRUE	FALSE
chr12	54408802	C	T	ENST00000293379	ENSG00000161638	ITGA5	TRUE	FALSE
chr12	54408803	T	A	ENST00000293379	ENSG00000161638	ITGA5	TRUE	FALSE
chr12	54408803	T	C	ENST00000293379	ENSG00000161638	ITGA5	TRUE	FALSE
chr12	54408803	T	G	ENST00000293379	ENSG00000161638	ITGA5	TRUE	FALSE
chr12	54408891	A	C	ENST00000293379	ENSG00000161638	ITGA5	TRUE	FALSE
chr12	54408891	A	G	ENST00000293379	ENSG00000161638	ITGA5	FALSE	FALSE
chr12	54408891	A	T	ENST00000293379	ENSG00000161638	ITGA5	TRUE	FALSE
chr12	54408892	C	A	ENST00000293379	ENSG00000161638	ITGA5	TRUE	FALSE
chr12	54408892	C	G	ENST00000293379	ENSG00000161638	ITGA5	TRUE	FALSE
chr12	54408892	C	T	ENST00000293379	ENSG00000161638	ITGA5	TRUE	FALSE
chr12	54408895	T	A	ENST00000293379	ENSG00000161638	ITGA5	TRUE	TRUE
chr12	54408904	C	A	ENST00000293379	ENSG00000161638	ITGA5	TRUE	TRUE
chr12	54408919	C	A	ENST00000293379	ENSG00000161638	ITGA5	TRUE	TRUE
chr12	54408922	G	A	ENST00000293379	ENSG00000161638	ITGA5	TRUE	TRUE
chr12	54408923	G	T	ENST00000293379	ENSG00000161638	ITGA5	TRUE	TRUE
chr12	54408926	G	C	ENST00000293379	ENSG00000161638	ITGA5	TRUE	TRUE
chr12	54408926	G	T	ENST00000293379	ENSG00000161638	ITGA5	TRUE	TRUE
chr12	54408934	G	A	ENST00000293379	ENSG00000161638	ITGA5	TRUE	TRUE
chr12	54408937	C	A	ENST00000293379	ENSG00000161638	ITGA5	TRUE	TRUE
chr12	54408944	C	T	ENST00000293379	ENSG00000161638	ITGA5	TRUE	TRUE
chr12	54408945	C	T	ENST00000293379	ENSG00000161638	ITGA5	TRUE	TRUE
chr12	54408955	C	A	ENST00000293379	ENSG00000161638	ITGA5	TRUE	TRUE
chr12	54408955	C	G	ENST00000293379	ENSG00000161638	ITGA5	TRUE	TRUE
chr12	54408955	C	T	ENST00000293379	ENSG00000161638	ITGA5	TRUE	TRUE
chr12	54408956	T	A	ENST00000293379	ENSG00000161638	ITGA5	TRUE	TRUE
chr12	54408956	T	C	ENST00000293379	ENSG00000161638	ITGA5	TRUE	FALSE
chr12	54408956	T	G	ENST00000293379	ENSG00000161638	ITGA5	TRUE	FALSE
chr12	54409230	A	C	ENST00000293379	ENSG00000161638	ITGA5	TRUE	FALSE
chr12	54409230	A	G	ENST00000293379	ENSG00000161638	ITGA5	TRUE	FALSE
chr12	54409230	A	T	ENST00000293379	ENSG00000161638	ITGA5	TRUE	FALSE
chr12	54409231	C	A	ENST00000293379	ENSG00000161638	ITGA5	TRUE	FALSE
chr12	54409231	C	G	ENST00000293379	ENSG00000161638	ITGA5	TRUE	FALSE
chr12	54409231	C	T	ENST00000293379	ENSG00000161638	ITGA5	TRUE	FALSE
chr12	54409234	G	C	ENST00000293379	ENSG00000161638	ITGA5	TRUE	TRUE
chr12	54409234	G	T	ENST00000293379	ENSG00000161638	ITGA5	TRUE	TRUE
chr12	54409239	G	T	ENST00000293379	ENSG00000161638	ITGA5	TRUE	TRUE
chr12	54409248	A	C	ENST00000293379	ENSG00000161638	ITGA5	TRUE	TRUE
chr12	54409248	A	T	ENST00000293379	ENSG00000161638	ITGA5	TRUE	TRUE
chr12	54409253	C	A	ENST00000293379	ENSG00000161638	ITGA5	TRUE	TRUE
chr12	54409262	G	A	ENST00000293379	ENSG00000161638	ITGA5	TRUE	TRUE
chr12	54409284	G	C	ENST00000293379	ENSG00000161638	ITGA5	TRUE	TRUE
chr12	54409284	G	T	ENST00000293379	ENSG00000161638	ITGA5	TRUE	TRUE
chr12	54409287	G	T	ENST00000293379	ENSG00000161638	ITGA5	TRUE	TRUE
chr12	54409316	C	A	ENST00000293379	ENSG00000161638	ITGA5	TRUE	TRUE
chr12	54409319	T	A	ENST00000293379	ENSG00000161638	ITGA5	TRUE	TRUE
chr12	54409322	C	A	ENST00000293379	ENSG00000161638	ITGA5	TRUE	TRUE
chr12	54409329	C	T	ENST00000293379	ENSG00000161638	ITGA5	TRUE	TRUE
chr12	54409330	C	T	ENST00000293379	ENSG00000161638	ITGA5	TRUE	TRUE
chr12	54409335	G	C	ENST00000293379	ENSG00000161638	ITGA5	TRUE	TRUE
chr12	54409335	G	T	ENST00000293379	ENSG00000161638	ITGA5	TRUE	TRUE
chr12	54409347	G	T	ENST00000293379	ENSG00000161638	ITGA5	TRUE	TRUE
chr12	54409353	C	A	ENST00000293379	ENSG00000161638	ITGA5	TRUE	FALSE
chr12	54409353	C	G	ENST00000293379	ENSG00000161638	ITGA5	TRUE	FALSE
chr12	54409353	C	T	ENST00000293379	ENSG00000161638	ITGA5	TRUE	FALSE
chr12	54409354	T	A	ENST00000293379	ENSG00000161638	ITGA5	TRUE	FALSE
chr12	54409354	T	C	ENST00000293379	ENSG00000161638	ITGA5	TRUE	FALSE
chr12	54409354	T	G	ENST00000293379	ENSG00000161638	ITGA5	TRUE	FALSE
chr12	54409483	A	C	ENST00000293379	ENSG00000161638	ITGA5	TRUE	FALSE
chr12	54409483	A	G	ENST00000293379	ENSG00000161638	ITGA5	TRUE	FALSE
chr12	54409483	A	T	ENST00000293379	ENSG00000161638	ITGA5	TRUE	FALSE
chr12	54409484	C	A	ENST00000293379	ENSG00000161638	ITGA5	TRUE	FALSE
chr12	54409484	C	G	ENST00000293379	ENSG00000161638	ITGA5	TRUE	FALSE
chr12	54409484	C	T	ENST00000293379	ENSG00000161638	ITGA5	TRUE	FALSE
chr12	54409486	A	T	ENST00000293379	ENSG00000161638	ITGA5	TRUE	TRUE
chr12	54409508	G	A	ENST00000293379	ENSG00000161638	ITGA5	TRUE	TRUE
chr12	54409524	C	T	ENST00000293379	ENSG00000161638	ITGA5	TRUE	TRUE
chr12	54409525	C	T	ENST00000293379	ENSG00000161638	ITGA5	TRUE	TRUE
chr12	54409529	G	A	ENST00000293379	ENSG00000161638	ITGA5	TRUE	TRUE
chr12	54409531	A	T	ENST00000293379	ENSG00000161638	ITGA5	TRUE	TRUE
chr12	54409538	T	A	ENST00000293379	ENSG00000161638	ITGA5	TRUE	TRUE
chr12	54409539	G	C	ENST00000293379	ENSG00000161638	ITGA5	TRUE	TRUE
chr12	54409539	G	T	ENST00000293379	ENSG00000161638	ITGA5	TRUE	TRUE
chr12	54409544	C	A	ENST00000293379	ENSG00000161638	ITGA5	TRUE	TRUE
chr12	54409553	C	A	ENST00000293379	ENSG00000161638	ITGA5	TRUE	TRUE
chr12	54409556	C	A	ENST00000293379	ENSG00000161638	ITGA5	TRUE	TRUE
chr12	54409559	C	A	ENST00000293379	ENSG00000161638	ITGA5	TRUE	TRUE
chr12	54409562	C	A	ENST00000293379	ENSG00000161638	ITGA5	TRUE	TRUE
chr12	54409564	G	C	ENST00000293379	ENSG00000161638	ITGA5	TRUE	TRUE
chr12	54409564	G	T	ENST00000293379	ENSG00000161638	ITGA5	TRUE	TRUE
chr12	54409576	G	C	ENST00000293379	ENSG00000161638	ITGA5	TRUE	TRUE
chr12	54409576	G	T	ENST00000293379	ENSG00000161638	ITGA5	TRUE	TRUE
chr12	54409583	C	A	ENST00000293379	ENSG00000161638	ITGA5	TRUE	TRUE
chr12	54409598	C	A	ENST00000293379	ENSG00000161638	ITGA5	TRUE	FALSE
chr12	54409598	C	G	ENST00000293379	ENSG00000161638	ITGA5	TRUE	FALSE
chr12	54409598	C	T	ENST00000293379	ENSG00000161638	ITGA5	TRUE	FALSE
chr12	54409599	T	A	ENST00000293379	ENSG00000161638	ITGA5	TRUE	FALSE
chr12	54409599	T	C	ENST00000293379	ENSG00000161638	ITGA5	TRUE	FALSE
chr12	54409599	T	G	ENST00000293379	ENSG00000161638	ITGA5	TRUE	FALSE
chr12	54411832	A	C	ENST00000293379	ENSG00000161638	ITGA5	TRUE	FALSE
chr12	54411832	A	G	ENST00000293379	ENSG00000161638	ITGA5	TRUE	FALSE
chr12	54411832	A	T	ENST00000293379	ENSG00000161638	ITGA5	TRUE	FALSE
chr12	54411833	C	A	ENST00000293379	ENSG00000161638	ITGA5	TRUE	FALSE
chr12	54411833	C	G	ENST00000293379	ENSG00000161638	ITGA5	TRUE	FALSE
chr12	54411833	C	T	ENST00000293379	ENSG00000161638	ITGA5	TRUE	FALSE
chr12	54411837	T	A	ENST00000293379	ENSG00000161638	ITGA5	TRUE	TRUE
chr12	54411849	C	A	ENST00000293379	ENSG00000161638	ITGA5	TRUE	TRUE
chr12	54411859	G	T	ENST00000293379	ENSG00000161638	ITGA5	TRUE	TRUE
chr12	54411864	G	A	ENST00000293379	ENSG00000161638	ITGA5	TRUE	TRUE
chr12	54411880	C	T	ENST00000293379	ENSG00000161638	ITGA5	TRUE	TRUE
chr12	54411881	C	T	ENST00000293379	ENSG00000161638	ITGA5	TRUE	TRUE
chr12	54411886	A	T	ENST00000293379	ENSG00000161638	ITGA5	TRUE	TRUE
chr12	54411892	G	C	ENST00000293379	ENSG00000161638	ITGA5	TRUE	TRUE
chr12	54411892	G	T	ENST00000293379	ENSG00000161638	ITGA5	TRUE	TRUE
chr12	54411909	G	A	ENST00000293379	ENSG00000161638	ITGA5	TRUE	TRUE
chr12	54411918	C	A	ENST00000293379	ENSG00000161638	ITGA5	TRUE	TRUE
chr12	54411924	G	A	ENST00000293379	ENSG00000161638	ITGA5	TRUE	TRUE
chr12	54411939	T	A	ENST00000293379	ENSG00000161638	ITGA5	TRUE	TRUE
chr12	54411948	C	A	ENST00000293379	ENSG00000161638	ITGA5	TRUE	TRUE
chr12	54411965	C	A	ENST00000293379	ENSG00000161638	ITGA5	TRUE	FALSE
chr12	54411965	C	G	ENST00000293379	ENSG00000161638	ITGA5	TRUE	FALSE
chr12	54411965	C	T	ENST00000293379	ENSG00000161638	ITGA5	TRUE	FALSE
chr12	54411966	T	A	ENST00000293379	ENSG00000161638	ITGA5	TRUE	FALSE
chr12	54411966	T	C	ENST00000293379	ENSG00000161638	ITGA5	TRUE	FALSE
chr12	54411966	T	G	ENST00000293379	ENSG00000161638	ITGA5	TRUE	FALSE
chr12	54418979	A	C	ENST00000293379	ENSG00000161638	ITGA5	TRUE	FALSE
chr12	54418979	A	G	ENST00000293379	ENSG00000161638	ITGA5	FALSE	FALSE
chr12	54418979	A	T	ENST00000293379	ENSG00000161638	ITGA5	TRUE	FALSE
chr12	54418980	C	A	ENST00000293379	ENSG00000161638	ITGA5	TRUE	FALSE
chr12	54418980	C	G	ENST00000293379	ENSG00000161638	ITGA5	TRUE	FALSE
chr12	54418980	C	T	ENST00000293379	ENSG00000161638	ITGA5	TRUE	FALSE
chr12	54418991	C	A	ENST00000293379	ENSG00000161638	ITGA5
chr12	54418998	G	C	ENST00000293379	ENSG00000161638	ITGA5
chr12	54418998	G	T	ENST00000293379	ENSG00000161638	ITGA5
chr12	54419006	C	A	ENST00000293379	ENSG00000161638	ITGA5	TRUE	TRUE
chr12	54419011	G	C	ENST00000293379	ENSG00000161638	ITGA5	TRUE	TRUE
chr12	54419011	G	T	ENST00000293379	ENSG00000161638	ITGA5	TRUE	TRUE
chr12	54419018	C	A	ENST00000293379	ENSG00000161638	ITGA5	TRUE	TRUE
chr12	54419041	G	T	ENST00000293379	ENSG00000161638	ITGA5	TRUE	TRUE
chr12	54419060	C	A	ENST00000293379	ENSG00000161638	ITGA5	TRUE	TRUE
chr12	54419068	A	C	ENST00000293379	ENSG00000161638	ITGA5	TRUE	TRUE
chr12	54419068	A	T	ENST00000293379	ENSG00000161638	ITGA5	TRUE	TRUE
chr12	54419110	A	T	ENST00000293379	ENSG00000161638	ITGA5	TRUE	TRUE
chr12	54419135	G	A	ENST00000293379	ENSG00000161638	ITGA5	TRUE	FALSE
chr12	54419148	C	T	ENST00000293379	ENSG00000161638	ITGA5	FALSE	FALSE
chr12	54419149	C	T	ENST00000293379	ENSG00000161638	ITGA5	FALSE	FALSE
chr12	54419159	G	A	ENST00000293379	ENSG00000161638	ITGA5	FALSE	FALSE
chr12	54419180	C	A	ENST00000293379	ENSG00000161638	ITGA5	FALSE	FALSE
chr12	54456154	C	A	ENST00000305879	ENSG00000170627	GTSF1	TRUE	FALSE
chr12	54456154	C	G	ENST00000305879	ENSG00000170627	GTSF1	TRUE	FALSE
chr12	54456154	C	T	ENST00000305879	ENSG00000170627	GTSF1	TRUE	FALSE
chr12	54456155	T	A	ENST00000305879	ENSG00000170627	GTSF1	TRUE	FALSE
chr12	54456155	T	C	ENST00000305879	ENSG00000170627	GTSF1	TRUE	FALSE
chr12	54456155	T	G	ENST00000305879	ENSG00000170627	GTSF1	TRUE	FALSE
chr12	54459087	A	C	ENST00000305879	ENSG00000170627	GTSF1	TRUE	FALSE
chr12	54459087	A	G	ENST00000305879	ENSG00000170627	GTSF1	TRUE	FALSE
chr12	54459087	A	T	ENST00000305879	ENSG00000170627	GTSF1	TRUE	FALSE
chr12	54459088	C	A	ENST00000305879	ENSG00000170627	GTSF1	TRUE	FALSE
chr12	54459088	C	G	ENST00000305879	ENSG00000170627	GTSF1	TRUE	FALSE
chr12	54459088	C	T	ENST00000305879	ENSG00000170627	GTSF1	TRUE	FALSE
chr12	54459114	G	A	ENST00000305879	ENSG00000170627	GTSF1	FALSE	FALSE
chr12	54459123	C	A	ENST00000305879	ENSG00000170627	GTSF1	FALSE	FALSE
chr12	54459126	C	A	ENST00000305879	ENSG00000170627	GTSF1	TRUE	FALSE
chr12	54459126	C	G	ENST00000305879	ENSG00000170627	GTSF1	TRUE	FALSE
chr12	54459126	C	T	ENST00000305879	ENSG00000170627	GTSF1	TRUE	FALSE
chr12	54459127	T	A	ENST00000305879	ENSG00000170627	GTSF1	TRUE	FALSE
chr12	54459127	T	C	ENST00000305879	ENSG00000170627	GTSF1	TRUE	FALSE
chr12	54459127	T	G	ENST00000305879	ENSG00000170627	GTSF1	TRUE	FALSE
chr12	54460375	A	C	ENST00000305879	ENSG00000170627	GTSF1	TRUE	FALSE
chr12	54460375	A	G	ENST00000305879	ENSG00000170627	GTSF1	TRUE	FALSE
chr12	54460375	A	T	ENST00000305879	ENSG00000170627	GTSF1	TRUE	FALSE
chr12	54460376	C	A	ENST00000305879	ENSG00000170627	GTSF1	TRUE	FALSE
chr12	54460376	C	G	ENST00000305879	ENSG00000170627	GTSF1	TRUE	FALSE
chr12	54460376	C	T	ENST00000305879	ENSG00000170627	GTSF1	TRUE	FALSE
chr12	54460383	T	A	ENST00000305879	ENSG00000170627	GTSF1	FALSE	FALSE
chr12	54460384	C	T	ENST00000305879	ENSG00000170627	GTSF1	FALSE	FALSE
chr12	54460385	C	T	ENST00000305879	ENSG00000170627	GTSF1	FALSE	FALSE
chr12	54460396	A	C	ENST00000305879	ENSG00000170627	GTSF1	FALSE	FALSE
chr12	54460396	A	T	ENST00000305879	ENSG00000170627	GTSF1	FALSE	FALSE
chr12	54460410	T	A	ENST00000305879	ENSG00000170627	GTSF1	FALSE	FALSE
chr12	54460419	G	A	ENST00000305879	ENSG00000170627	GTSF1	FALSE	FALSE
chr12	54460427	G	C	ENST00000305879	ENSG00000170627	GTSF1	FALSE	FALSE
chr12	54460427	G	T	ENST00000305879	ENSG00000170627	GTSF1	FALSE	FALSE
chr12	54460443	T	A	ENST00000305879	ENSG00000170627	GTSF1	TRUE	TRUE
chr12	54460449	C	A	ENST00000305879	ENSG00000170627	GTSF1	TRUE	TRUE
chr12	54460472	C	A	ENST00000305879	ENSG00000170627	GTSF1	TRUE	FALSE
chr12	54460472	C	G	ENST00000305879	ENSG00000170627	GTSF1	TRUE	FALSE
chr12	54460472	C	T	ENST00000305879	ENSG00000170627	GTSF1	TRUE	FALSE
chr12	54460473	T	A	ENST00000305879	ENSG00000170627	GTSF1	TRUE	FALSE
chr12	54460473	T	C	ENST00000305879	ENSG00000170627	GTSF1	TRUE	FALSE
chr12	54460473	T	G	ENST00000305879	ENSG00000170627	GTSF1	TRUE	FALSE
chr12	54462107	A	C	ENST00000305879	ENSG00000170627	GTSF1	TRUE	FALSE
chr12	54462107	A	G	ENST00000305879	ENSG00000170627	GTSF1	TRUE	FALSE
chr12	54462107	A	T	ENST00000305879	ENSG00000170627	GTSF1	TRUE	FALSE
chr12	54462108	C	A	ENST00000305879	ENSG00000170627	GTSF1	TRUE	FALSE
chr12	54462108	C	G	ENST00000305879	ENSG00000170627	GTSF1	TRUE	FALSE
chr12	54462108	C	T	ENST00000305879	ENSG00000170627	GTSF1	TRUE	FALSE
chr12	54462123	G	C	ENST00000305879	ENSG00000170627	GTSF1	TRUE	TRUE
chr12	54462123	G	T	ENST00000305879	ENSG00000170627	GTSF1	TRUE	TRUE
chr12	54462138	C	T	ENST00000305879	ENSG00000170627	GTSF1	TRUE	TRUE
chr12	54462139	C	T	ENST00000305879	ENSG00000170627	GTSF1	TRUE	TRUE
chr12	54462161	G	A	ENST00000305879	ENSG00000170627	GTSF1	TRUE	TRUE
chr12	54462164	C	A	ENST00000305879	ENSG00000170627	GTSF1	TRUE	TRUE
chr12	54462165	C	T	ENST00000305879	ENSG00000170627	GTSF1	TRUE	TRUE
chr12	54462166	C	T	ENST00000305879	ENSG00000170627	GTSF1	TRUE	TRUE
chr12	54462169	A	T	ENST00000305879	ENSG00000170627	GTSF1	TRUE	TRUE
chr12	54462173	C	A	ENST00000305879	ENSG00000170627	GTSF1	TRUE	FALSE
chr12	54462173	C	G	ENST00000305879	ENSG00000170627	GTSF1	TRUE	FALSE
chr12	54462173	C	T	ENST00000305879	ENSG00000170627	GTSF1	TRUE	FALSE
chr12	54462174	T	A	ENST00000305879	ENSG00000170627	GTSF1	TRUE	FALSE
chr12	54462174	T	C	ENST00000305879	ENSG00000170627	GTSF1	TRUE	FALSE
chr12	54462174	T	G	ENST00000305879	ENSG00000170627	GTSF1	TRUE	FALSE
chr12	54462640	A	C	ENST00000305879	ENSG00000170627	GTSF1	TRUE	FALSE
chr12	54462640	A	G	ENST00000305879	ENSG00000170627	GTSF1	TRUE	FALSE
chr12	54462640	A	T	ENST00000305879	ENSG00000170627	GTSF1	TRUE	FALSE
chr12	54462641	C	A	ENST00000305879	ENSG00000170627	GTSF1	TRUE	FALSE
chr12	54462641	C	G	ENST00000305879	ENSG00000170627	GTSF1	TRUE	FALSE
chr12	54462641	C	T	ENST00000305879	ENSG00000170627	GTSF1	TRUE	FALSE
chr12	54462645	T	A	ENST00000305879	ENSG00000170627	GTSF1	TRUE	TRUE
chr12	54462649	C	T	ENST00000305879	ENSG00000170627	GTSF1	TRUE	TRUE
chr12	54462650	C	T	ENST00000305879	ENSG00000170627	GTSF1	TRUE	TRUE
chr12	54462657	C	A	ENST00000305879	ENSG00000170627	GTSF1	TRUE	TRUE
chr12	54462661	G	T	ENST00000305879	ENSG00000170627	GTSF1	TRUE	TRUE
chr12	54462670	G	T	ENST00000305879	ENSG00000170627	GTSF1	TRUE	TRUE
chr12	54462675	G	A	ENST00000305879	ENSG00000170627	GTSF1	TRUE	TRUE
chr12	54462676	C	T	ENST00000305879	ENSG00000170627	GTSF1	TRUE	TRUE
chr12	54462677	C	T	ENST00000305879	ENSG00000170627	GTSF1	TRUE	TRUE
chr12	54462687	C	A	ENST00000305879	ENSG00000170627	GTSF1	TRUE	TRUE
chr12	54462699	C	A	ENST00000305879	ENSG00000170627	GTSF1	TRUE	TRUE
chr12	54462702	G	A	ENST00000305879	ENSG00000170627	GTSF1	TRUE	TRUE
chr12	54462705	T	A	ENST00000305879	ENSG00000170627	GTSF1	TRUE	TRUE
chr12	54462720	G	A	ENST00000305879	ENSG00000170627	GTSF1	TRUE	TRUE
chr12	54462726	C	A	ENST00000305879	ENSG00000170627	GTSF1	TRUE	FALSE
chr12	54462726	C	G	ENST00000305879	ENSG00000170627	GTSF1	TRUE	FALSE
chr12	54462726	C	T	ENST00000305879	ENSG00000170627	GTSF1	TRUE	FALSE
chr12	54462727	T	A	ENST00000305879	ENSG00000170627	GTSF1	TRUE	FALSE
chr12	54462727	T	C	ENST00000305879	ENSG00000170627	GTSF1	TRUE	FALSE
chr12	54462727	T	G	ENST00000305879	ENSG00000170627	GTSF1	TRUE	FALSE
chr12	54463169	A	C	ENST00000305879	ENSG00000170627	GTSF1	TRUE	FALSE
chr12	54463169	A	G	ENST00000305879	ENSG00000170627	GTSF1	TRUE	FALSE
chr12	54463169	A	T	ENST00000305879	ENSG00000170627	GTSF1	TRUE	FALSE
chr12	54463170	C	A	ENST00000305879	ENSG00000170627	GTSF1	TRUE	FALSE
chr12	54463170	C	G	ENST00000305879	ENSG00000170627	GTSF1	TRUE	FALSE
chr12	54463170	C	T	ENST00000305879	ENSG00000170627	GTSF1	TRUE	FALSE
chr12	54463180	G	A	ENST00000305879	ENSG00000170627	GTSF1	TRUE	TRUE
chr12	54463183	C	A	ENST00000305879	ENSG00000170627	GTSF1	TRUE	TRUE
chr12	54463187	A	T	ENST00000305879	ENSG00000170627	GTSF1	TRUE	TRUE
chr12	54463195	T	A	ENST00000305879	ENSG00000170627	GTSF1	TRUE	TRUE
chr12	54463202	A	T	ENST00000305879	ENSG00000170627	GTSF1	TRUE	TRUE
chr12	54463209	G	C	ENST00000305879	ENSG00000170627	GTSF1	TRUE	TRUE
chr12	54463209	G	T	ENST00000305879	ENSG00000170627	GTSF1	TRUE	TRUE
chr12	54463228	C	A	ENST00000305879	ENSG00000170627	GTSF1	TRUE	TRUE
chr12	54463234	G	A	ENST00000305879	ENSG00000170627	GTSF1	TRUE	TRUE
chr12	54463243	G	A	ENST00000305879	ENSG00000170627	GTSF1	TRUE	TRUE
chr12	54463262	A	T	ENST00000305879	ENSG00000170627	GTSF1	TRUE	TRUE
chr12	54463272	A	T	ENST00000305879	ENSG00000170627	GTSF1	TRUE	TRUE
chr12	54463276	T	A	ENST00000305879	ENSG00000170627	GTSF1	TRUE	TRUE
chr12	54463298	C	A	ENST00000305879	ENSG00000170627	GTSF1	TRUE	FALSE
chr12	54463298	C	G	ENST00000305879	ENSG00000170627	GTSF1	TRUE	FALSE
chr12	54463298	C	T	ENST00000305879	ENSG00000170627	GTSF1	TRUE	FALSE
chr12	54463299	T	A	ENST00000305879	ENSG00000170627	GTSF1	TRUE	FALSE
chr12	54463299	T	C	ENST00000305879	ENSG00000170627	GTSF1	TRUE	FALSE
chr12	54463299	T	G	ENST00000305879	ENSG00000170627	GTSF1	TRUE	FALSE
chr12	54465065	A	C	ENST00000305879	ENSG00000170627	GTSF1	TRUE	FALSE
chr12	54465065	A	G	ENST00000305879	ENSG00000170627	GTSF1	TRUE	FALSE
chr12	54465065	A	T	ENST00000305879	ENSG00000170627	GTSF1	TRUE	FALSE
chr12	54465066	C	A	ENST00000305879	ENSG00000170627	GTSF1	TRUE	FALSE
chr12	54465066	C	G	ENST00000305879	ENSG00000170627	GTSF1	TRUE	FALSE
chr12	54465066	C	T	ENST00000305879	ENSG00000170627	GTSF1	TRUE	FALSE
chr12	54465069	T	A	ENST00000305879	ENSG00000170627	GTSF1	TRUE	TRUE
chr12	54465072	T	A	ENST00000305879	ENSG00000170627	GTSF1	TRUE	TRUE
chr12	54465073	G	T	ENST00000305879	ENSG00000170627	GTSF1	TRUE	TRUE
chr12	54465078	T	A	ENST00000305879	ENSG00000170627	GTSF1	TRUE	TRUE
chr12	54465088	A	C	ENST00000305879	ENSG00000170627	GTSF1	TRUE	TRUE
chr12	54465088	A	T	ENST00000305879	ENSG00000170627	GTSF1	TRUE	TRUE
chr12	54465100	G	T	ENST00000305879	ENSG00000170627	GTSF1	TRUE	TRUE
chr12	54465114	G	A	ENST00000305879	ENSG00000170627	GTSF1	TRUE	FALSE
chr12	54465123	T	A	ENST00000305879	ENSG00000170627	GTSF1	TRUE	FALSE
chr12	54465127	A	C	ENST00000305879	ENSG00000170627	GTSF1	TRUE	FALSE
chr12	54465127	A	T	ENST00000305879	ENSG00000170627	GTSF1	TRUE	FALSE
chr12	54465133	G	T	ENST00000305879	ENSG00000170627	GTSF1	FALSE	FALSE
chr12	54465138	G	A	ENST00000305879	ENSG00000170627	GTSF1	FALSE	FALSE
chr12	54465140	A	T	ENST00000305879	ENSG00000170627	GTSF1	FALSE	FALSE
chr12	54465147	T	A	ENST00000305879	ENSG00000170627	GTSF1	FALSE	FALSE
chr12	54465150	C	A	ENST00000305879	ENSG00000170627	GTSF1	FALSE	FALSE
chr12	54465168	C	A	ENST00000305879	ENSG00000170627	GTSF1	TRUE	FALSE
chr12	54465168	C	G	ENST00000305879	ENSG00000170627	GTSF1	TRUE	FALSE
chr12	54465168	C	T	ENST00000305879	ENSG00000170627	GTSF1	TRUE	FALSE
chr12	54465169	T	A	ENST00000305879	ENSG00000170627	GTSF1	TRUE	FALSE
chr12	54465169	T	C	ENST00000305879	ENSG00000170627	GTSF1	TRUE	FALSE
chr12	54465169	T	G	ENST00000305879	ENSG00000170627	GTSF1	TRUE	FALSE
chr12	54471231	A	C	ENST00000305879	ENSG00000170627	GTSF1	TRUE	FALSE
chr12	54471231	A	G	ENST00000305879	ENSG00000170627	GTSF1	TRUE	FALSE
chr12	54471231	A	T	ENST00000305879	ENSG00000170627	GTSF1	TRUE	FALSE
chr12	54471232	C	A	ENST00000305879	ENSG00000170627	GTSF1	TRUE	FALSE
chr12	54471232	C	G	ENST00000305879	ENSG00000170627	GTSF1	TRUE	FALSE
chr12	54471232	C	T	ENST00000305879	ENSG00000170627	GTSF1	TRUE	FALSE
chr12	54471234	G	C	ENST00000305879	ENSG00000170627	GTSF1	FALSE	FALSE
chr12	54471234	G	T	ENST00000305879	ENSG00000170627	GTSF1	FALSE	FALSE
chr12	54471242	C	A	ENST00000305879	ENSG00000170627	GTSF1	FALSE	FALSE
chr12	54471245	C	A	ENST00000305879	ENSG00000170627	GTSF1	FALSE	FALSE
chr12	54471278	C	A	ENST00000305879	ENSG00000170627	GTSF1	TRUE	FALSE
chr12	54471278	C	G	ENST00000305879	ENSG00000170627	GTSF1	TRUE	FALSE
chr12	54471278	C	T	ENST00000305879	ENSG00000170627	GTSF1	TRUE	FALSE
chr12	54471279	T	A	ENST00000305879	ENSG00000170627	GTSF1	TRUE	FALSE
chr12	54471279	T	C	ENST00000305879	ENSG00000170627	GTSF1	TRUE	FALSE
chr12	54471279	T	G	ENST00000305879	ENSG00000170627	GTSF1	TRUE	FALSE
chr12	54473544	A	C	ENST00000305879	ENSG00000170627	GTSF1	FALSE	FALSE
chr12	54473544	A	G	ENST00000305879	ENSG00000170627	GTSF1	FALSE	FALSE
chr12	54473544	A	T	ENST00000305879	ENSG00000170627	GTSF1	FALSE	FALSE
chr12	54473545	C	A	ENST00000305879	ENSG00000170627	GTSF1	FALSE	FALSE
chr12	54473545	C	G	ENST00000305879	ENSG00000170627	GTSF1	FALSE	FALSE
chr12	54473545	C	T	ENST00000305879	ENSG00000170627	GTSF1	FALSE	FALSE
chr12	54497797	T	A	ENST00000293373	ENSG00000123338	NCKAP1L	FALSE	FALSE
chr12	54497810	C	A	ENST00000293373	ENSG00000123338	NCKAP1L	FALSE	FALSE
chr12	54497810	C	G	ENST00000293373	ENSG00000123338	NCKAP1L	FALSE	FALSE
chr12	54497811	C	T	ENST00000293373	ENSG00000123338	NCKAP1L	FALSE	FALSE
chr12	54497817	A	T	ENST00000293373	ENSG00000123338	NCKAP1L	FALSE	FALSE
chr12	54497821	T	A	ENST00000293373	ENSG00000123338	NCKAP1L	FALSE	FALSE
chr12	54497821	T	G	ENST00000293373	ENSG00000123338	NCKAP1L	FALSE	FALSE
chr12	54497826	G	T	ENST00000293373	ENSG00000123338	NCKAP1L	FALSE	FALSE
chr12	54497829	A	T	ENST00000293373	ENSG00000123338	NCKAP1L	FALSE	FALSE
chr12	54497856	C	T	ENST00000293373	ENSG00000123338	NCKAP1L	TRUE	FALSE
chr12	54497879	T	A	ENST00000293373	ENSG00000123338	NCKAP1L	TRUE	TRUE
chr12	54497879	T	G	ENST00000293373	ENSG00000123338	NCKAP1L	TRUE	TRUE
chr12	54497886	A	T	ENST00000293373	ENSG00000123338	NCKAP1L	TRUE	TRUE
chr12	54497889	A	T	ENST00000293373	ENSG00000123338	NCKAP1L	TRUE	TRUE
chr12	54497892	G	A	ENST00000293373	ENSG00000123338	NCKAP1L	FALSE	FALSE
chr12	54497892	G	C	ENST00000293373	ENSG00000123338	NCKAP1L	FALSE	FALSE
chr12	54497892	G	T	ENST00000293373	ENSG00000123338	NCKAP1L	FALSE	FALSE
chr12	54497893	T	A	ENST00000293373	ENSG00000123338	NCKAP1L	FALSE	FALSE
chr12	54497893	T	C	ENST00000293373	ENSG00000123338	NCKAP1L	FALSE	FALSE
chr12	54497893	T	G	ENST00000293373	ENSG00000123338	NCKAP1L	FALSE	FALSE
chr12	54499353	A	C	ENST00000293373	ENSG00000123338	NCKAP1L	TRUE	FALSE
chr12	54499353	A	G	ENST00000293373	ENSG00000123338	NCKAP1L	TRUE	FALSE
chr12	54499353	A	T	ENST00000293373	ENSG00000123338	NCKAP1L	TRUE	FALSE
chr12	54499354	G	A	ENST00000293373	ENSG00000123338	NCKAP1L	TRUE	FALSE
chr12	54499354	G	C	ENST00000293373	ENSG00000123338	NCKAP1L	TRUE	FALSE
chr12	54499354	G	T	ENST00000293373	ENSG00000123338	NCKAP1L	TRUE	FALSE
chr12	54499360	T	A	ENST00000293373	ENSG00000123338	NCKAP1L	TRUE	TRUE
chr12	54499362	C	A	ENST00000293373	ENSG00000123338	NCKAP1L	TRUE	TRUE
chr12	54499362	C	G	ENST00000293373	ENSG00000123338	NCKAP1L	TRUE	TRUE
chr12	54499370	A	T	ENST00000293373	ENSG00000123338	NCKAP1L	TRUE	TRUE
chr12	54499376	A	T	ENST00000293373	ENSG00000123338	NCKAP1L	TRUE	TRUE
chr12	54499389	T	A	ENST00000293373	ENSG00000123338	NCKAP1L	TRUE	TRUE
chr12	54499389	T	G	ENST00000293373	ENSG00000123338	NCKAP1L	TRUE	TRUE
chr12	54499394	G	T	ENST00000293373	ENSG00000123338	NCKAP1L	TRUE	TRUE
chr12	54499397	A	T	ENST00000293373	ENSG00000123338	NCKAP1L	TRUE	TRUE
chr12	54499406	G	T	ENST00000293373	ENSG00000123338	NCKAP1L	TRUE	TRUE
chr12	54499418	A	T	ENST00000293373	ENSG00000123338	NCKAP1L	TRUE	TRUE
chr12	54499423	T	A	ENST00000293373	ENSG00000123338	NCKAP1L	TRUE	TRUE
chr12	54499423	T	G	ENST00000293373	ENSG00000123338	NCKAP1L	TRUE	TRUE
chr12	54499430	A	T	ENST00000293373	ENSG00000123338	NCKAP1L	TRUE	TRUE
chr12	54499433	A	T	ENST00000293373	ENSG00000123338	NCKAP1L	TRUE	TRUE
chr12	54499454	C	T	ENST00000293373	ENSG00000123338	NCKAP1L	TRUE	TRUE
chr12	54499466	G	A	ENST00000293373	ENSG00000123338	NCKAP1L	TRUE	FALSE
chr12	54499466	G	C	ENST00000293373	ENSG00000123338	NCKAP1L	TRUE	FALSE
chr12	54499466	G	T	ENST00000293373	ENSG00000123338	NCKAP1L	TRUE	FALSE
chr12	54499467	T	A	ENST00000293373	ENSG00000123338	NCKAP1L	TRUE	FALSE
chr12	54499467	T	C	ENST00000293373	ENSG00000123338	NCKAP1L	TRUE	FALSE
chr12	54499467	T	G	ENST00000293373	ENSG00000123338	NCKAP1L	TRUE	FALSE
chr12	54500531	A	C	ENST00000293373	ENSG00000123338	NCKAP1L	TRUE	FALSE
chr12	54500531	A	G	ENST00000293373	ENSG00000123338	NCKAP1L	TRUE	FALSE
chr12	54500531	A	T	ENST00000293373	ENSG00000123338	NCKAP1L	TRUE	FALSE
chr12	54500532	G	A	ENST00000293373	ENSG00000123338	NCKAP1L	TRUE	FALSE
chr12	54500532	G	C	ENST00000293373	ENSG00000123338	NCKAP1L	TRUE	FALSE
chr12	54500532	G	T	ENST00000293373	ENSG00000123338	NCKAP1L	TRUE	FALSE
chr12	54500533	C	T	ENST00000293373	ENSG00000123338	NCKAP1L	TRUE	TRUE
chr12	54500540	T	A	ENST00000293373	ENSG00000123338	NCKAP1L	TRUE	TRUE
chr12	54500540	T	G	ENST00000293373	ENSG00000123338	NCKAP1L	TRUE	TRUE
chr12	54500542	G	T	ENST00000293373	ENSG00000123338	NCKAP1L	TRUE	TRUE
chr12	54500557	G	T	ENST00000293373	ENSG00000123338	NCKAP1L	TRUE	TRUE
chr12	54500560	A	T	ENST00000293373	ENSG00000123338	NCKAP1L	TRUE	TRUE
chr12	54500566	G	T	ENST00000293373	ENSG00000123338	NCKAP1L	TRUE	TRUE
chr12	54500575	A	T	ENST00000293373	ENSG00000123338	NCKAP1L	TRUE	TRUE
chr12	54500592	C	A	ENST00000293373	ENSG00000123338	NCKAP1L	TRUE	TRUE
chr12	54500592	C	G	ENST00000293373	ENSG00000123338	NCKAP1L	TRUE	TRUE
chr12	54500595	C	A	ENST00000293373	ENSG00000123338	NCKAP1L	TRUE	TRUE
chr12	54500595	C	G	ENST00000293373	ENSG00000123338	NCKAP1L	TRUE	TRUE
chr12	54500596	C	T	ENST00000293373	ENSG00000123338	NCKAP1L	TRUE	TRUE
chr12	54500600	C	A	ENST00000293373	ENSG00000123338	NCKAP1L	TRUE	TRUE
chr12	54500600	C	G	ENST00000293373	ENSG00000123338	NCKAP1L	TRUE	TRUE
chr12	54500617	G	T	ENST00000293373	ENSG00000123338	NCKAP1L	TRUE	TRUE
chr12	54500626	G	A	ENST00000293373	ENSG00000123338	NCKAP1L	TRUE	FALSE
chr12	54500626	G	C	ENST00000293373	ENSG00000123338	NCKAP1L	TRUE	FALSE
chr12	54500626	G	T	ENST00000293373	ENSG00000123338	NCKAP1L	TRUE	FALSE
chr12	54500627	T	A	ENST00000293373	ENSG00000123338	NCKAP1L	TRUE	FALSE
chr12	54500627	T	C	ENST00000293373	ENSG00000123338	NCKAP1L	TRUE	FALSE
chr12	54500627	T	G	ENST00000293373	ENSG00000123338	NCKAP1L	TRUE	FALSE
chr12	54507851	A	C	ENST00000293373	ENSG00000123338	NCKAP1L	TRUE	FALSE
chr12	54507851	A	G	ENST00000293373	ENSG00000123338	NCKAP1L	TRUE	FALSE
chr12	54507851	A	T	ENST00000293373	ENSG00000123338	NCKAP1L	TRUE	FALSE
chr12	54507852	G	A	ENST00000293373	ENSG00000123338	NCKAP1L	TRUE	FALSE
chr12	54507852	G	C	ENST00000293373	ENSG00000123338	NCKAP1L	TRUE	FALSE
chr12	54507852	G	T	ENST00000293373	ENSG00000123338	NCKAP1L	TRUE	FALSE
chr12	54507864	T	A	ENST00000293373	ENSG00000123338	NCKAP1L	TRUE	TRUE
chr12	54507864	T	G	ENST00000293373	ENSG00000123338	NCKAP1L	TRUE	TRUE
chr12	54507865	G	T	ENST00000293373	ENSG00000123338	NCKAP1L	TRUE	TRUE
chr12	54507891	C	A	ENST00000293373	ENSG00000123338	NCKAP1L	TRUE	TRUE
chr12	54507892	C	T	ENST00000293373	ENSG00000123338	NCKAP1L	TRUE	TRUE
chr12	54507897	C	A	ENST00000293373	ENSG00000123338	NCKAP1L	TRUE	TRUE
chr12	54507910	G	A	ENST00000293373	ENSG00000123338	NCKAP1L	TRUE	FALSE
chr12	54507910	G	C	ENST00000293373	ENSG00000123338	NCKAP1L	TRUE	FALSE
chr12	54507910	G	T	ENST00000293373	ENSG00000123338	NCKAP1L	TRUE	FALSE
chr12	54507911	T	A	ENST00000293373	ENSG00000123338	NCKAP1L	TRUE	FALSE
chr12	54507911	T	C	ENST00000293373	ENSG00000123338	NCKAP1L	TRUE	FALSE
chr12	54507911	T	G	ENST00000293373	ENSG00000123338	NCKAP1L	TRUE	FALSE
chr12	54508387	A	C	ENST00000293373	ENSG00000123338	NCKAP1L	TRUE	FALSE
chr12	54508387	A	G	ENST00000293373	ENSG00000123338	NCKAP1L	TRUE	FALSE
chr12	54508387	A	T	ENST00000293373	ENSG00000123338	NCKAP1L	TRUE	FALSE
chr12	54508388	G	A	ENST00000293373	ENSG00000123338	NCKAP1L	TRUE	FALSE
chr12	54508388	G	C	ENST00000293373	ENSG00000123338	NCKAP1L	TRUE	FALSE
chr12	54508388	G	T	ENST00000293373	ENSG00000123338	NCKAP1L	TRUE	FALSE
chr12	54508418	C	A	ENST00000293373	ENSG00000123338	NCKAP1L	TRUE	TRUE
chr12	54508418	C	G	ENST00000293373	ENSG00000123338	NCKAP1L	TRUE	TRUE
chr12	54508426	T	A	ENST00000293373	ENSG00000123338	NCKAP1L	TRUE	TRUE
chr12	54508439	C	A	ENST00000293373	ENSG00000123338	NCKAP1L	TRUE	TRUE
chr12	54508439	C	G	ENST00000293373	ENSG00000123338	NCKAP1L	TRUE	TRUE
chr12	54508444	C	A	ENST00000293373	ENSG00000123338	NCKAP1L	TRUE	TRUE
chr12	54508444	C	G	ENST00000293373	ENSG00000123338	NCKAP1L	TRUE	TRUE
chr12	54508453	T	A	ENST00000293373	ENSG00000123338	NCKAP1L	TRUE	TRUE
chr12	54508453	T	G	ENST00000293373	ENSG00000123338	NCKAP1L	TRUE	TRUE
chr12	54508462	C	A	ENST00000293373	ENSG00000123338	NCKAP1L	TRUE	TRUE
chr12	54508462	C	G	ENST00000293373	ENSG00000123338	NCKAP1L	TRUE	TRUE
chr12	54508470	G	T	ENST00000293373	ENSG00000123338	NCKAP1L	TRUE	TRUE
chr12	54508499	C	A	ENST00000293373	ENSG00000123338	NCKAP1L	TRUE	TRUE
chr12	54508499	C	G	ENST00000293373	ENSG00000123338	NCKAP1L	TRUE	TRUE
chr12	54508505	T	A	ENST00000293373	ENSG00000123338	NCKAP1L	TRUE	TRUE
chr12	54508512	G	T	ENST00000293373	ENSG00000123338	NCKAP1L	TRUE	TRUE
chr12	54508532	G	A	ENST00000293373	ENSG00000123338	NCKAP1L	TRUE	FALSE
chr12	54508532	G	C	ENST00000293373	ENSG00000123338	NCKAP1L	TRUE	FALSE
chr12	54508532	G	T	ENST00000293373	ENSG00000123338	NCKAP1L	TRUE	FALSE
chr12	54508533	T	A	ENST00000293373	ENSG00000123338	NCKAP1L	TRUE	FALSE
chr12	54508533	T	C	ENST00000293373	ENSG00000123338	NCKAP1L	TRUE	FALSE
chr12	54508533	T	G	ENST00000293373	ENSG00000123338	NCKAP1L	TRUE	FALSE
chr12	54509667	A	C	ENST00000293373	ENSG00000123338	NCKAP1L	TRUE	FALSE
chr12	54509667	A	G	ENST00000293373	ENSG00000123338	NCKAP1L	TRUE	FALSE
chr12	54509667	A	T	ENST00000293373	ENSG00000123338	NCKAP1L	TRUE	FALSE
chr12	54509668	G	A	ENST00000293373	ENSG00000123338	NCKAP1L	TRUE	FALSE
chr12	54509668	G	C	ENST00000293373	ENSG00000123338	NCKAP1L	TRUE	FALSE
chr12	54509668	G	T	ENST00000293373	ENSG00000123338	NCKAP1L	TRUE	FALSE
chr12	54509694	C	T	ENST00000293373	ENSG00000123338	NCKAP1L	TRUE	TRUE
chr12	54509704	T	A	ENST00000293373	ENSG00000123338	NCKAP1L	TRUE	TRUE
chr12	54509706	G	T	ENST00000293373	ENSG00000123338	NCKAP1L	TRUE	TRUE
chr12	54509711	T	A	ENST00000293373	ENSG00000123338	NCKAP1L	TRUE	TRUE
chr12	54509711	T	G	ENST00000293373	ENSG00000123338	NCKAP1L	TRUE	TRUE
chr12	54509724	A	T	ENST00000293373	ENSG00000123338	NCKAP1L	TRUE	TRUE
chr12	54509727	A	T	ENST00000293373	ENSG00000123338	NCKAP1L	TRUE	TRUE
chr12	54509736	G	T	ENST00000293373	ENSG00000123338	NCKAP1L	TRUE	TRUE
chr12	54509739	G	T	ENST00000293373	ENSG00000123338	NCKAP1L	TRUE	TRUE
chr12	54509757	A	T	ENST00000293373	ENSG00000123338	NCKAP1L	TRUE	TRUE
chr12	54509760	G	A	ENST00000293373	ENSG00000123338	NCKAP1L	TRUE	FALSE
chr12	54509760	G	C	ENST00000293373	ENSG00000123338	NCKAP1L	TRUE	FALSE
chr12	54509760	G	T	ENST00000293373	ENSG00000123338	NCKAP1L	TRUE	FALSE
chr12	54509761	C	A	ENST00000293373	ENSG00000123338	NCKAP1L	TRUE	FALSE
chr12	54509761	C	G	ENST00000293373	ENSG00000123338	NCKAP1L	TRUE	FALSE
chr12	54509761	C	T	ENST00000293373	ENSG00000123338	NCKAP1L	FALSE	FALSE
chr12	54509846	A	C	ENST00000293373	ENSG00000123338	NCKAP1L	TRUE	FALSE
chr12	54509846	A	G	ENST00000293373	ENSG00000123338	NCKAP1L	TRUE	FALSE
chr12	54509846	A	T	ENST00000293373	ENSG00000123338	NCKAP1L	TRUE	FALSE
chr12	54509847	G	A	ENST00000293373	ENSG00000123338	NCKAP1L	TRUE	FALSE
chr12	54509847	G	C	ENST00000293373	ENSG00000123338	NCKAP1L	TRUE	FALSE
chr12	54509847	G	T	ENST00000293373	ENSG00000123338	NCKAP1L	TRUE	FALSE
chr12	54509857	G	T	ENST00000293373	ENSG00000123338	NCKAP1L	TRUE	TRUE
chr12	54509873	T	A	ENST00000293373	ENSG00000123338	NCKAP1L	TRUE	TRUE
chr12	54509890	C	T	ENST00000293373	ENSG00000123338	NCKAP1L	TRUE	TRUE
chr12	54509893	A	T	ENST00000293373	ENSG00000123338	NCKAP1L	TRUE	TRUE
chr12	54509899	C	T	ENST00000293373	ENSG00000123338	NCKAP1L	TRUE	TRUE
chr12	54509908	G	T	ENST00000293373	ENSG00000123338	NCKAP1L	TRUE	TRUE
chr12	54509911	C	T	ENST00000293373	ENSG00000123338	NCKAP1L	TRUE	TRUE
chr12	54509915	G	A	ENST00000293373	ENSG00000123338	NCKAP1L	TRUE	TRUE
chr12	54509916	G	A	ENST00000293373	ENSG00000123338	NCKAP1L	TRUE	TRUE
chr12	54509926	C	T	ENST00000293373	ENSG00000123338	NCKAP1L	TRUE	TRUE
chr12	54509978	C	A	ENST00000293373	ENSG00000123338	NCKAP1L	TRUE	TRUE
chr12	54509978	C	G	ENST00000293373	ENSG00000123338	NCKAP1L	TRUE	TRUE
chr12	54509986	G	A	ENST00000293373	ENSG00000123338	NCKAP1L	TRUE	FALSE
chr12	54509986	G	C	ENST00000293373	ENSG00000123338	NCKAP1L	TRUE	FALSE
chr12	54509986	G	T	ENST00000293373	ENSG00000123338	NCKAP1L	TRUE	FALSE
chr12	54509987	T	A	ENST00000293373	ENSG00000123338	NCKAP1L	TRUE	FALSE
chr12	54509987	T	C	ENST00000293373	ENSG00000123338	NCKAP1L	TRUE	FALSE
chr12	54509987	T	G	ENST00000293373	ENSG00000123338	NCKAP1L	TRUE	FALSE
chr12	54511801	A	C	ENST00000293373	ENSG00000123338	NCKAP1L	TRUE	FALSE
chr12	54511801	A	G	ENST00000293373	ENSG00000123338	NCKAP1L	TRUE	FALSE
chr12	54511801	A	T	ENST00000293373	ENSG00000123338	NCKAP1L	TRUE	FALSE
chr12	54511802	G	A	ENST00000293373	ENSG00000123338	NCKAP1L	TRUE	FALSE
chr12	54511802	G	C	ENST00000293373	ENSG00000123338	NCKAP1L	TRUE	FALSE
chr12	54511802	G	T	ENST00000293373	ENSG00000123338	NCKAP1L	TRUE	FALSE
chr12	54511811	T	A	ENST00000293373	ENSG00000123338	NCKAP1L	TRUE	TRUE
chr12	54511812	G	T	ENST00000293373	ENSG00000123338	NCKAP1L	TRUE	TRUE
chr12	54511817	T	A	ENST00000293373	ENSG00000123338	NCKAP1L	TRUE	TRUE
chr12	54511817	T	G	ENST00000293373	ENSG00000123338	NCKAP1L	TRUE	TRUE
chr12	54511827	G	T	ENST00000293373	ENSG00000123338	NCKAP1L	TRUE	TRUE
chr12	54511836	G	T	ENST00000293373	ENSG00000123338	NCKAP1L	TRUE	TRUE
chr12	54511843	G	A	ENST00000293373	ENSG00000123338	NCKAP1L	TRUE	TRUE
chr12	54511844	G	A	ENST00000293373	ENSG00000123338	NCKAP1L	TRUE	TRUE
chr12	54511852	G	A	ENST00000293373	ENSG00000123338	NCKAP1L	TRUE	FALSE
chr12	54511852	G	C	ENST00000293373	ENSG00000123338	NCKAP1L	TRUE	FALSE
chr12	54511852	G	T	ENST00000293373	ENSG00000123338	NCKAP1L	TRUE	FALSE
chr12	54511853	T	A	ENST00000293373	ENSG00000123338	NCKAP1L	TRUE	FALSE
chr12	54511853	T	C	ENST00000293373	ENSG00000123338	NCKAP1L	TRUE	FALSE
chr12	54511853	T	G	ENST00000293373	ENSG00000123338	NCKAP1L	TRUE	FALSE
chr12	54511947	A	C	ENST00000293373	ENSG00000123338	NCKAP1L	TRUE	FALSE
chr12	54511947	A	G	ENST00000293373	ENSG00000123338	NCKAP1L	TRUE	FALSE
chr12	54511947	A	T	ENST00000293373	ENSG00000123338	NCKAP1L	TRUE	FALSE
chr12	54511948	G	A	ENST00000293373	ENSG00000123338	NCKAP1L	TRUE	FALSE
chr12	54511948	G	C	ENST00000293373	ENSG00000123338	NCKAP1L	TRUE	FALSE
chr12	54511948	G	T	ENST00000293373	ENSG00000123338	NCKAP1L	TRUE	FALSE
chr12	54511965	T	A	ENST00000293373	ENSG00000123338	NCKAP1L	TRUE	TRUE
chr12	54511974	C	A	ENST00000293373	ENSG00000123338	NCKAP1L	TRUE	TRUE
chr12	54511990	C	T	ENST00000293373	ENSG00000123338	NCKAP1L	TRUE	TRUE
chr12	54511995	C	A	ENST00000293373	ENSG00000123338	NCKAP1L	TRUE	TRUE
chr12	54511996	C	T	ENST00000293373	ENSG00000123338	NCKAP1L	TRUE	TRUE
chr12	54511999	A	T	ENST00000293373	ENSG00000123338	NCKAP1L	TRUE	TRUE
chr12	54512006	G	A	ENST00000293373	ENSG00000123338	NCKAP1L	TRUE	TRUE
chr12	54512007	G	A	ENST00000293373	ENSG00000123338	NCKAP1L	TRUE	TRUE
chr12	54512008	A	T	ENST00000293373	ENSG00000123338	NCKAP1L	TRUE	TRUE
chr12	54512016	T	A	ENST00000293373	ENSG00000123338	NCKAP1L	TRUE	TRUE
chr12	54512020	C	T	ENST00000293373	ENSG00000123338	NCKAP1L	TRUE	TRUE
chr12	54512034	C	A	ENST00000293373	ENSG00000123338	NCKAP1L	TRUE	TRUE
chr12	54512034	C	G	ENST00000293373	ENSG00000123338	NCKAP1L	TRUE	TRUE
chr12	54512050	G	T	ENST00000293373	ENSG00000123338	NCKAP1L	TRUE	TRUE
chr12	54512062	C	T	ENST00000293373	ENSG00000123338	NCKAP1L	TRUE	TRUE
chr12	54512071	A	T	ENST00000293373	ENSG00000123338	NCKAP1L	TRUE	TRUE
chr12	54512080	G	T	ENST00000293373	ENSG00000123338	NCKAP1L	TRUE	TRUE
chr12	54512099	T	A	ENST00000293373	ENSG00000123338	NCKAP1L	TRUE	TRUE
chr12	54512101	A	T	ENST00000293373	ENSG00000123338	NCKAP1L	TRUE	TRUE
chr12	54512106	G	A	ENST00000293373	ENSG00000123338	NCKAP1L	TRUE	FALSE
chr12	54512106	G	C	ENST00000293373	ENSG00000123338	NCKAP1L	TRUE	FALSE
chr12	54512106	G	T	ENST00000293373	ENSG00000123338	NCKAP1L	TRUE	FALSE
chr12	54512107	T	A	ENST00000293373	ENSG00000123338	NCKAP1L	TRUE	FALSE
chr12	54512107	T	C	ENST00000293373	ENSG00000123338	NCKAP1L	TRUE	FALSE
chr12	54512107	T	G	ENST00000293373	ENSG00000123338	NCKAP1L	TRUE	FALSE
chr12	54516237	A	C	ENST00000293373	ENSG00000123338	NCKAP1L	FALSE	FALSE
chr12	54516237	A	G	ENST00000293373	ENSG00000123338	NCKAP1L	FALSE	FALSE
chr12	54516237	A	T	ENST00000293373	ENSG00000123338	NCKAP1L	FALSE	FALSE
chr12	54516238	G	A	ENST00000293373	ENSG00000123338	NCKAP1L	FALSE	FALSE
chr12	54516238	G	C	ENST00000293373	ENSG00000123338	NCKAP1L	FALSE	FALSE
chr12	54516238	G	T	ENST00000293373	ENSG00000123338	NCKAP1L	FALSE	FALSE
chr12	54516242	T	A	ENST00000293373	ENSG00000123338	NCKAP1L	TRUE	TRUE
chr12	54516242	T	G	ENST00000293373	ENSG00000123338	NCKAP1L	TRUE	TRUE
chr12	54516246	A	T	ENST00000293373	ENSG00000123338	NCKAP1L	TRUE	TRUE
chr12	54516249	A	T	ENST00000293373	ENSG00000123338	NCKAP1L	TRUE	TRUE
chr12	54516264	A	T	ENST00000293373	ENSG00000123338	NCKAP1L	TRUE	TRUE
chr12	54516267	G	T	ENST00000293373	ENSG00000123338	NCKAP1L	TRUE	TRUE
chr12	54516273	A	T	ENST00000293373	ENSG00000123338	NCKAP1L	TRUE	TRUE
chr12	54516276	G	T	ENST00000293373	ENSG00000123338	NCKAP1L	TRUE	TRUE
chr12	54516296	G	A	ENST00000293373	ENSG00000123338	NCKAP1L	TRUE	FALSE
chr12	54516296	G	C	ENST00000293373	ENSG00000123338	NCKAP1L	TRUE	FALSE
chr12	54516296	G	T	ENST00000293373	ENSG00000123338	NCKAP1L	TRUE	FALSE
chr12	54516297	T	A	ENST00000293373	ENSG00000123338	NCKAP1L	TRUE	FALSE
chr12	54516297	T	C	ENST00000293373	ENSG00000123338	NCKAP1L	TRUE	FALSE
chr12	54516297	T	G	ENST00000293373	ENSG00000123338	NCKAP1L	TRUE	FALSE
chr12	54516894	A	C	ENST00000293373	ENSG00000123338	NCKAP1L	TRUE	FALSE
chr12	54516894	A	G	ENST00000293373	ENSG00000123338	NCKAP1L	TRUE	FALSE
chr12	54516894	A	T	ENST00000293373	ENSG00000123338	NCKAP1L	TRUE	FALSE
chr12	54516895	G	A	ENST00000293373	ENSG00000123338	NCKAP1L	TRUE	FALSE
chr12	54516895	G	C	ENST00000293373	ENSG00000123338	NCKAP1L	TRUE	FALSE
chr12	54516895	G	T	ENST00000293373	ENSG00000123338	NCKAP1L	TRUE	FALSE
chr12	54516900	C	T	ENST00000293373	ENSG00000123338	NCKAP1L	TRUE	TRUE
chr12	54516911	T	A	ENST00000293373	ENSG00000123338	NCKAP1L	TRUE	TRUE
chr12	54516912	C	T	ENST00000293373	ENSG00000123338	NCKAP1L	TRUE	TRUE
chr12	54516921	C	T	ENST00000293373	ENSG00000123338	NCKAP1L	TRUE	TRUE
chr12	54516942	A	T	ENST00000293373	ENSG00000123338	NCKAP1L	TRUE	TRUE
chr12	54516945	G	T	ENST00000293373	ENSG00000123338	NCKAP1L	TRUE	TRUE
chr12	54516951	G	T	ENST00000293373	ENSG00000123338	NCKAP1L	TRUE	TRUE
chr12	54516961	T	A	ENST00000293373	ENSG00000123338	NCKAP1L	TRUE	TRUE
chr12	54516969	G	T	ENST00000293373	ENSG00000123338	NCKAP1L	TRUE	TRUE
chr12	54516975	G	T	ENST00000293373	ENSG00000123338	NCKAP1L	TRUE	TRUE
chr12	54516990	A	T	ENST00000293373	ENSG00000123338	NCKAP1L	TRUE	TRUE
chr12	54516993	G	A	ENST00000293373	ENSG00000123338	NCKAP1L	TRUE	FALSE
chr12	54516993	G	C	ENST00000293373	ENSG00000123338	NCKAP1L	TRUE	FALSE
chr12	54516993	G	T	ENST00000293373	ENSG00000123338	NCKAP1L	TRUE	FALSE
chr12	54516994	C	A	ENST00000293373	ENSG00000123338	NCKAP1L	TRUE	FALSE
chr12	54516994	C	G	ENST00000293373	ENSG00000123338	NCKAP1L	TRUE	FALSE
chr12	54516994	C	T	ENST00000293373	ENSG00000123338	NCKAP1L	FALSE	FALSE
chr12	54517531	A	C	ENST00000293373	ENSG00000123338	NCKAP1L	TRUE	FALSE
chr12	54517531	A	G	ENST00000293373	ENSG00000123338	NCKAP1L	TRUE	FALSE
chr12	54517531	A	T	ENST00000293373	ENSG00000123338	NCKAP1L	TRUE	FALSE
chr12	54517532	G	A	ENST00000293373	ENSG00000123338	NCKAP1L	TRUE	FALSE
chr12	54517532	G	C	ENST00000293373	ENSG00000123338	NCKAP1L	TRUE	FALSE
chr12	54517532	G	T	ENST00000293373	ENSG00000123338	NCKAP1L	TRUE	FALSE
chr12	54517572	G	T	ENST00000293373	ENSG00000123338	NCKAP1L	TRUE	TRUE
chr12	54517582	G	A	ENST00000293373	ENSG00000123338	NCKAP1L	TRUE	TRUE
chr12	54517583	G	A	ENST00000293373	ENSG00000123338	NCKAP1L	TRUE	TRUE
chr12	54517599	G	T	ENST00000293373	ENSG00000123338	NCKAP1L	TRUE	TRUE
chr12	54517611	A	T	ENST00000293373	ENSG00000123338	NCKAP1L	TRUE	TRUE
chr12	54517617	A	T	ENST00000293373	ENSG00000123338	NCKAP1L	TRUE	TRUE
chr12	54517626	G	T	ENST00000293373	ENSG00000123338	NCKAP1L	TRUE	TRUE
chr12	54517634	T	A	ENST00000293373	ENSG00000123338	NCKAP1L	TRUE	TRUE
chr12	54517634	T	G	ENST00000293373	ENSG00000123338	NCKAP1L	TRUE	TRUE
chr12	54517642	C	A	ENST00000293373	ENSG00000123338	NCKAP1L	TRUE	TRUE
chr12	54517643	G	A	ENST00000293373	ENSG00000123338	NCKAP1L	TRUE	FALSE
chr12	54517643	G	C	ENST00000293373	ENSG00000123338	NCKAP1L	TRUE	FALSE
chr12	54517643	G	T	ENST00000293373	ENSG00000123338	NCKAP1L	TRUE	FALSE
chr12	54517644	T	A	ENST00000293373	ENSG00000123338	NCKAP1L	TRUE	FALSE
chr12	54517644	T	C	ENST00000293373	ENSG00000123338	NCKAP1L	TRUE	FALSE
chr12	54517644	T	G	ENST00000293373	ENSG00000123338	NCKAP1L	TRUE	FALSE
chr12	54517804	A	C	ENST00000293373	ENSG00000123338	NCKAP1L	TRUE	FALSE
chr12	54517804	A	G	ENST00000293373	ENSG00000123338	NCKAP1L	TRUE	FALSE
chr12	54517804	A	T	ENST00000293373	ENSG00000123338	NCKAP1L	TRUE	FALSE
chr12	54517805	G	A	ENST00000293373	ENSG00000123338	NCKAP1L	TRUE	TRUE
chr12	54517805	G	C	ENST00000293373	ENSG00000123338	NCKAP1L	TRUE	FALSE
chr12	54517805	G	T	ENST00000293373	ENSG00000123338	NCKAP1L	TRUE	TRUE
chr12	54517816	G	T	ENST00000293373	ENSG00000123338	NCKAP1L	TRUE	TRUE
chr12	54517829	T	A	ENST00000293373	ENSG00000123338	NCKAP1L	TRUE	TRUE
chr12	54517832	T	A	ENST00000293373	ENSG00000123338	NCKAP1L	TRUE	TRUE
chr12	54517834	G	T	ENST00000293373	ENSG00000123338	NCKAP1L	TRUE	TRUE
chr12	54517855	C	T	ENST00000293373	ENSG00000123338	NCKAP1L	TRUE	TRUE
chr12	54517858	A	T	ENST00000293373	ENSG00000123338	NCKAP1L	TRUE	TRUE
chr12	54517867	A	T	ENST00000293373	ENSG00000123338	NCKAP1L	TRUE	TRUE
chr12	54517876	C	T	ENST00000293373	ENSG00000123338	NCKAP1L	TRUE	TRUE
chr12	54517879	C	T	ENST00000293373	ENSG00000123338	NCKAP1L	TRUE	TRUE
chr12	54517884	C	A	ENST00000293373	ENSG00000123338	NCKAP1L	TRUE	TRUE
chr12	54517884	C	G	ENST00000293373	ENSG00000123338	NCKAP1L	TRUE	TRUE
chr12	54517891	C	T	ENST00000293373	ENSG00000123338	NCKAP1L	TRUE	TRUE
chr12	54517896	C	A	ENST00000293373	ENSG00000123338	NCKAP1L	TRUE	TRUE
chr12	54517896	C	G	ENST00000293373	ENSG00000123338	NCKAP1L	TRUE	TRUE
chr12	54517898	T	A	ENST00000293373	ENSG00000123338	NCKAP1L	TRUE	TRUE
chr12	54517903	A	T	ENST00000293373	ENSG00000123338	NCKAP1L	TRUE	TRUE
chr12	54517936	C	T	ENST00000293373	ENSG00000123338	NCKAP1L	TRUE	TRUE
chr12	54517939	G	A	ENST00000293373	ENSG00000123338	NCKAP1L	TRUE	TRUE
chr12	54517939	G	C	ENST00000293373	ENSG00000123338	NCKAP1L	TRUE	TRUE
chr12	54517939	G	T	ENST00000293373	ENSG00000123338	NCKAP1L	TRUE	TRUE
chr12	54517940	T	A	ENST00000293373	ENSG00000123338	NCKAP1L	TRUE	TRUE
chr12	54517940	T	C	ENST00000293373	ENSG00000123338	NCKAP1L	TRUE	FALSE
chr12	54517940	T	G	ENST00000293373	ENSG00000123338	NCKAP1L	TRUE	TRUE
chr12	54518649	A	C	ENST00000293373	ENSG00000123338	NCKAP1L	TRUE	FALSE
chr12	54518649	A	G	ENST00000293373	ENSG00000123338	NCKAP1L	TRUE	FALSE
chr12	54518649	A	T	ENST00000293373	ENSG00000123338	NCKAP1L	TRUE	FALSE
chr12	54518650	G	A	ENST00000293373	ENSG00000123338	NCKAP1L	TRUE	FALSE
chr12	54518650	G	C	ENST00000293373	ENSG00000123338	NCKAP1L	TRUE	FALSE
chr12	54518650	G	T	ENST00000293373	ENSG00000123338	NCKAP1L	TRUE	FALSE
chr12	54518655	T	A	ENST00000293373	ENSG00000123338	NCKAP1L	TRUE	TRUE
chr12	54518665	T	A	ENST00000293373	ENSG00000123338	NCKAP1L	TRUE	TRUE
chr12	54518669	G	T	ENST00000293373	ENSG00000123338	NCKAP1L	TRUE	TRUE
chr12	54518672	G	T	ENST00000293373	ENSG00000123338	NCKAP1L	TRUE	TRUE
chr12	54518675	G	T	ENST00000293373	ENSG00000123338	NCKAP1L	TRUE	TRUE
chr12	54518694	C	A	ENST00000293373	ENSG00000123338	NCKAP1L	TRUE	TRUE
chr12	54518694	C	G	ENST00000293373	ENSG00000123338	NCKAP1L	TRUE	TRUE
chr12	54518726	A	T	ENST00000293373	ENSG00000123338	NCKAP1L	TRUE	TRUE
chr12	54518729	C	T	ENST00000293373	ENSG00000123338	NCKAP1L	TRUE	TRUE
chr12	54518733	G	A	ENST00000293373	ENSG00000123338	NCKAP1L	TRUE	FALSE
chr12	54518733	G	C	ENST00000293373	ENSG00000123338	NCKAP1L	TRUE	FALSE
chr12	54518733	G	T	ENST00000293373	ENSG00000123338	NCKAP1L	TRUE	FALSE
chr12	54518734	T	A	ENST00000293373	ENSG00000123338	NCKAP1L	TRUE	FALSE
chr12	54518734	T	C	ENST00000293373	ENSG00000123338	NCKAP1L	TRUE	FALSE
chr12	54518734	T	G	ENST00000293373	ENSG00000123338	NCKAP1L	TRUE	FALSE
chr12	54518912	A	C	ENST00000293373	ENSG00000123338	NCKAP1L	TRUE	FALSE
chr12	54518912	A	G	ENST00000293373	ENSG00000123338	NCKAP1L	TRUE	FALSE
chr12	54518912	A	T	ENST00000293373	ENSG00000123338	NCKAP1L	TRUE	FALSE
chr12	54518913	G	A	ENST00000293373	ENSG00000123338	NCKAP1L	TRUE	FALSE
chr12	54518913	G	C	ENST00000293373	ENSG00000123338	NCKAP1L	TRUE	FALSE
chr12	54518913	G	T	ENST00000293373	ENSG00000123338	NCKAP1L	TRUE	FALSE
chr12	54518922	G	T	ENST00000293373	ENSG00000123338	NCKAP1L	TRUE	TRUE
chr12	54518925	G	T	ENST00000293373	ENSG00000123338	NCKAP1L	TRUE	TRUE
chr12	54518928	A	T	ENST00000293373	ENSG00000123338	NCKAP1L	TRUE	TRUE
chr12	54518934	G	T	ENST00000293373	ENSG00000123338	NCKAP1L	TRUE	TRUE
chr12	54518941	C	A	ENST00000293373	ENSG00000123338	NCKAP1L	TRUE	TRUE
chr12	54518941	C	G	ENST00000293373	ENSG00000123338	NCKAP1L	TRUE	TRUE
chr12	54518943	G	T	ENST00000293373	ENSG00000123338	NCKAP1L	TRUE	TRUE
chr12	54518947	T	A	ENST00000293373	ENSG00000123338	NCKAP1L	TRUE	TRUE
chr12	54518959	G	A	ENST00000293373	ENSG00000123338	NCKAP1L	TRUE	TRUE
chr12	54518960	G	A	ENST00000293373	ENSG00000123338	NCKAP1L	TRUE	TRUE
chr12	54518970	C	T	ENST00000293373	ENSG00000123338	NCKAP1L	TRUE	TRUE
chr12	54518973	G	A	ENST00000293373	ENSG00000123338	NCKAP1L	TRUE	FALSE
chr12	54518973	G	C	ENST00000293373	ENSG00000123338	NCKAP1L	TRUE	FALSE
chr12	54518973	G	T	ENST00000293373	ENSG00000123338	NCKAP1L	TRUE	FALSE
chr12	54518974	T	A	ENST00000293373	ENSG00000123338	NCKAP1L	TRUE	FALSE
chr12	54518974	T	C	ENST00000293373	ENSG00000123338	NCKAP1L	TRUE	FALSE
chr12	54518974	T	G	ENST00000293373	ENSG00000123338	NCKAP1L	TRUE	FALSE
chr12	54519185	A	C	ENST00000293373	ENSG00000123338	NCKAP1L	TRUE	FALSE
chr12	54519185	A	G	ENST00000293373	ENSG00000123338	NCKAP1L	TRUE	FALSE
chr12	54519185	A	T	ENST00000293373	ENSG00000123338	NCKAP1L	TRUE	FALSE
chr12	54519186	G	A	ENST00000293373	ENSG00000123338	NCKAP1L	TRUE	FALSE
chr12	54519186	G	C	ENST00000293373	ENSG00000123338	NCKAP1L	TRUE	FALSE
chr12	54519186	G	T	ENST00000293373	ENSG00000123338	NCKAP1L	TRUE	FALSE
chr12	54519192	C	A	ENST00000293373	ENSG00000123338	NCKAP1L	TRUE	TRUE
chr12	54519192	C	G	ENST00000293373	ENSG00000123338	NCKAP1L	TRUE	TRUE
chr12	54519205	A	T	ENST00000293373	ENSG00000123338	NCKAP1L	TRUE	TRUE
chr12	54519226	G	T	ENST00000293373	ENSG00000123338	NCKAP1L	TRUE	TRUE
chr12	54519239	T	A	ENST00000293373	ENSG00000123338	NCKAP1L	TRUE	TRUE
chr12	54519239	T	G	ENST00000293373	ENSG00000123338	NCKAP1L	TRUE	TRUE
chr12	54519244	A	T	ENST00000293373	ENSG00000123338	NCKAP1L	TRUE	TRUE
chr12	54519274	C	T	ENST00000293373	ENSG00000123338	NCKAP1L	TRUE	TRUE
chr12	54519292	G	T	ENST00000293373	ENSG00000123338	NCKAP1L	TRUE	TRUE
chr12	54519295	A	T	ENST00000293373	ENSG00000123338	NCKAP1L
chr12	54519299	T	A	ENST00000293373	ENSG00000123338	NCKAP1L	TRUE	TRUE
chr12	54519307	G	T	ENST00000293373	ENSG00000123338	NCKAP1L	TRUE	TRUE
chr12	54519333	G	A	ENST00000293373	ENSG00000123338	NCKAP1L	TRUE	FALSE
chr12	54519333	G	C	ENST00000293373	ENSG00000123338	NCKAP1L	TRUE	FALSE
chr12	54519333	G	T	ENST00000293373	ENSG00000123338	NCKAP1L	TRUE	FALSE
chr12	54519334	T	A	ENST00000293373	ENSG00000123338	NCKAP1L	TRUE	FALSE
chr12	54519334	T	C	ENST00000293373	ENSG00000123338	NCKAP1L	TRUE	FALSE
chr12	54519334	T	G	ENST00000293373	ENSG00000123338	NCKAP1L	TRUE	FALSE
chr12	54520692	A	C	ENST00000293373	ENSG00000123338	NCKAP1L	TRUE	FALSE
chr12	54520692	A	G	ENST00000293373	ENSG00000123338	NCKAP1L	TRUE	FALSE
chr12	54520692	A	T	ENST00000293373	ENSG00000123338	NCKAP1L	TRUE	FALSE
chr12	54520693	G	A	ENST00000293373	ENSG00000123338	NCKAP1L	TRUE	FALSE
chr12	54520693	G	C	ENST00000293373	ENSG00000123338	NCKAP1L	TRUE	FALSE
chr12	54520693	G	T	ENST00000293373	ENSG00000123338	NCKAP1L	TRUE	FALSE
chr12	54520694	C	A	ENST00000293373	ENSG00000123338	NCKAP1L	TRUE	TRUE
chr12	54520713	G	T	ENST00000293373	ENSG00000123338	NCKAP1L	TRUE	TRUE
chr12	54520716	A	T	ENST00000293373	ENSG00000123338	NCKAP1L	TRUE	TRUE
chr12	54520735	T	A	ENST00000293373	ENSG00000123338	NCKAP1L	TRUE	TRUE
chr12	54520737	G	T	ENST00000293373	ENSG00000123338	NCKAP1L	TRUE	TRUE
chr12	54520740	G	T	ENST00000293373	ENSG00000123338	NCKAP1L	TRUE	TRUE
chr12	54520753	T	A	ENST00000293373	ENSG00000123338	NCKAP1L	TRUE	TRUE
chr12	54520760	T	A	ENST00000293373	ENSG00000123338	NCKAP1L	TRUE	TRUE
chr12	54520760	T	G	ENST00000293373	ENSG00000123338	NCKAP1L	TRUE	TRUE
chr12	54520784	T	A	ENST00000293373	ENSG00000123338	NCKAP1L	TRUE	TRUE
chr12	54520802	C	A	ENST00000293373	ENSG00000123338	NCKAP1L	TRUE	TRUE
chr12	54520809	G	T	ENST00000293373	ENSG00000123338	NCKAP1L	TRUE	TRUE
chr12	54520817	C	A	ENST00000293373	ENSG00000123338	NCKAP1L	TRUE	TRUE
chr12	54520821	G	T	ENST00000293373	ENSG00000123338	NCKAP1L	TRUE	TRUE
chr12	54520824	G	T	ENST00000293373	ENSG00000123338	NCKAP1L	TRUE	TRUE
chr12	54520827	G	A	ENST00000293373	ENSG00000123338	NCKAP1L	TRUE	FALSE
chr12	54520827	G	C	ENST00000293373	ENSG00000123338	NCKAP1L	TRUE	FALSE
chr12	54520827	G	T	ENST00000293373	ENSG00000123338	NCKAP1L	TRUE	FALSE
chr12	54520828	T	A	ENST00000293373	ENSG00000123338	NCKAP1L	TRUE	FALSE
chr12	54520828	T	C	ENST00000293373	ENSG00000123338	NCKAP1L	TRUE	FALSE
chr12	54520828	T	G	ENST00000293373	ENSG00000123338	NCKAP1L	TRUE	FALSE
chr12	54521117	A	C	ENST00000293373	ENSG00000123338	NCKAP1L	TRUE	FALSE
chr12	54521117	A	G	ENST00000293373	ENSG00000123338	NCKAP1L	TRUE	FALSE
chr12	54521117	A	T	ENST00000293373	ENSG00000123338	NCKAP1L	TRUE	FALSE
chr12	54521118	G	A	ENST00000293373	ENSG00000123338	NCKAP1L	TRUE	FALSE
chr12	54521118	G	C	ENST00000293373	ENSG00000123338	NCKAP1L	TRUE	FALSE
chr12	54521118	G	T	ENST00000293373	ENSG00000123338	NCKAP1L	TRUE	FALSE
chr12	54521121	C	A	ENST00000293373	ENSG00000123338	NCKAP1L	TRUE	TRUE
chr12	54521121	C	G	ENST00000293373	ENSG00000123338	NCKAP1L	TRUE	TRUE
chr12	54521131	A	T	ENST00000293373	ENSG00000123338	NCKAP1L	TRUE	TRUE
chr12	54521154	C	A	ENST00000293373	ENSG00000123338	NCKAP1L	TRUE	TRUE
chr12	54521167	G	T	ENST00000293373	ENSG00000123338	NCKAP1L	TRUE	TRUE
chr12	54521170	G	T	ENST00000293373	ENSG00000123338	NCKAP1L	TRUE	TRUE
chr12	54521174	T	A	ENST00000293373	ENSG00000123338	NCKAP1L	TRUE	TRUE
chr12	54521179	A	T	ENST00000293373	ENSG00000123338	NCKAP1L	TRUE	TRUE
chr12	54521182	C	T	ENST00000293373	ENSG00000123338	NCKAP1L	TRUE	TRUE
chr12	54521196	C	A	ENST00000293373	ENSG00000123338	NCKAP1L	TRUE	TRUE
chr12	54521203	G	T	ENST00000293373	ENSG00000123338	NCKAP1L	TRUE	TRUE
chr12	54521211	T	A	ENST00000293373	ENSG00000123338	NCKAP1L	TRUE	TRUE
chr12	54521215	G	T	ENST00000293373	ENSG00000123338	NCKAP1L	TRUE	TRUE
chr12	54521218	C	T	ENST00000293373	ENSG00000123338	NCKAP1L	TRUE	TRUE
chr12	54521221	C	T	ENST00000293373	ENSG00000123338	NCKAP1L	TRUE	TRUE
chr12	54521233	G	T	ENST00000293373	ENSG00000123338	NCKAP1L	TRUE	TRUE
chr12	54521236	C	T	ENST00000293373	ENSG00000123338	NCKAP1L	TRUE	TRUE
chr12	54521239	G	A	ENST00000293373	ENSG00000123338	NCKAP1L	TRUE	FALSE
chr12	54521239	G	C	ENST00000293373	ENSG00000123338	NCKAP1L	TRUE	FALSE
chr12	54521239	G	T	ENST00000293373	ENSG00000123338	NCKAP1L	TRUE	FALSE
chr12	54521240	T	A	ENST00000293373	ENSG00000123338	NCKAP1L	TRUE	FALSE
chr12	54521240	T	C	ENST00000293373	ENSG00000123338	NCKAP1L	TRUE	FALSE
chr12	54521240	T	G	ENST00000293373	ENSG00000123338	NCKAP1L	TRUE	FALSE
chr12	54523392	A	C	ENST00000293373	ENSG00000123338	NCKAP1L	TRUE	FALSE
chr12	54523392	A	G	ENST00000293373	ENSG00000123338	NCKAP1L	TRUE	FALSE
chr12	54523392	A	T	ENST00000293373	ENSG00000123338	NCKAP1L	TRUE	FALSE
chr12	54523393	G	A	ENST00000293373	ENSG00000123338	NCKAP1L	TRUE	FALSE
chr12	54523393	G	C	ENST00000293373	ENSG00000123338	NCKAP1L	TRUE	FALSE
chr12	54523393	G	T	ENST00000293373	ENSG00000123338	NCKAP1L	TRUE	FALSE
chr12	54523403	A	T	ENST00000293373	ENSG00000123338	NCKAP1L	TRUE	TRUE
chr12	54523411	T	A	ENST00000293373	ENSG00000123338	NCKAP1L	TRUE	TRUE
chr12	54523427	A	T	ENST00000293373	ENSG00000123338	NCKAP1L	TRUE	TRUE
chr12	54523433	A	T	ENST00000293373	ENSG00000123338	NCKAP1L	TRUE	TRUE
chr12	54523439	A	T	ENST00000293373	ENSG00000123338	NCKAP1L	TRUE	TRUE
chr12	54523442	A	T	ENST00000293373	ENSG00000123338	NCKAP1L	TRUE	TRUE
chr12	54523451	A	T	ENST00000293373	ENSG00000123338	NCKAP1L	TRUE	TRUE
chr12	54523454	C	T	ENST00000293373	ENSG00000123338	NCKAP1L	TRUE	TRUE
chr12	54523460	C	T	ENST00000293373	ENSG00000123338	NCKAP1L	TRUE	TRUE
chr12	54523469	A	T	ENST00000293373	ENSG00000123338	NCKAP1L	TRUE	TRUE
chr12	54523472	A	T	ENST00000293373	ENSG00000123338	NCKAP1L	TRUE	TRUE
chr12	54523475	G	T	ENST00000293373	ENSG00000123338	NCKAP1L	TRUE	TRUE
chr12	54523478	G	T	ENST00000293373	ENSG00000123338	NCKAP1L	TRUE	TRUE
chr12	54523484	G	T	ENST00000293373	ENSG00000123338	NCKAP1L	TRUE	TRUE
chr12	54523493	A	T	ENST00000293373	ENSG00000123338	NCKAP1L	TRUE	TRUE
chr12	54523499	G	T	ENST00000293373	ENSG00000123338	NCKAP1L	TRUE	TRUE
chr12	54523505	G	T	ENST00000293373	ENSG00000123338	NCKAP1L	TRUE	TRUE
chr12	54523517	A	T	ENST00000293373	ENSG00000123338	NCKAP1L	TRUE	TRUE
chr12	54523540	G	A	ENST00000293373	ENSG00000123338	NCKAP1L	TRUE	FALSE
chr12	54523540	G	C	ENST00000293373	ENSG00000123338	NCKAP1L	TRUE	FALSE
chr12	54523540	G	T	ENST00000293373	ENSG00000123338	NCKAP1L	TRUE	FALSE
chr12	54523541	T	A	ENST00000293373	ENSG00000123338	NCKAP1L	TRUE	FALSE
chr12	54523541	T	C	ENST00000293373	ENSG00000123338	NCKAP1L	TRUE	FALSE
chr12	54523541	T	G	ENST00000293373	ENSG00000123338	NCKAP1L	TRUE	FALSE
chr12	54523823	A	C	ENST00000293373	ENSG00000123338	NCKAP1L	TRUE	FALSE
chr12	54523823	A	G	ENST00000293373	ENSG00000123338	NCKAP1L	TRUE	FALSE
chr12	54523823	A	T	ENST00000293373	ENSG00000123338	NCKAP1L	TRUE	FALSE
chr12	54523824	G	A	ENST00000293373	ENSG00000123338	NCKAP1L	TRUE	FALSE
chr12	54523824	G	C	ENST00000293373	ENSG00000123338	NCKAP1L	TRUE	FALSE
chr12	54523824	G	T	ENST00000293373	ENSG00000123338	NCKAP1L	TRUE	FALSE
chr12	54523832	A	T	ENST00000293373	ENSG00000123338	NCKAP1L	TRUE	TRUE
chr12	54523848	T	A	ENST00000293373	ENSG00000123338	NCKAP1L	TRUE	TRUE
chr12	54523853	G	T	ENST00000293373	ENSG00000123338	NCKAP1L	TRUE	TRUE
chr12	54523882	C	A	ENST00000293373	ENSG00000123338	NCKAP1L	TRUE	TRUE
chr12	54523882	C	G	ENST00000293373	ENSG00000123338	NCKAP1L	TRUE	TRUE
chr12	54523898	G	T	ENST00000293373	ENSG00000123338	NCKAP1L	TRUE	TRUE
chr12	54523919	G	T	ENST00000293373	ENSG00000123338	NCKAP1L	TRUE	TRUE
chr12	54523924	C	A	ENST00000293373	ENSG00000123338	NCKAP1L	TRUE	TRUE
chr12	54523924	C	G	ENST00000293373	ENSG00000123338	NCKAP1L	TRUE	TRUE
chr12	54523940	G	T	ENST00000293373	ENSG00000123338	NCKAP1L	TRUE	TRUE
chr12	54523946	A	T	ENST00000293373	ENSG00000123338	NCKAP1L	TRUE	TRUE
chr12	54523955	A	T	ENST00000293373	ENSG00000123338	NCKAP1L	TRUE	TRUE
chr12	54523957	G	A	ENST00000293373	ENSG00000123338	NCKAP1L	TRUE	FALSE
chr12	54523957	G	C	ENST00000293373	ENSG00000123338	NCKAP1L	TRUE	FALSE
chr12	54523957	G	T	ENST00000293373	ENSG00000123338	NCKAP1L	TRUE	FALSE
chr12	54523958	T	A	ENST00000293373	ENSG00000123338	NCKAP1L	TRUE	FALSE
chr12	54523958	T	C	ENST00000293373	ENSG00000123338	NCKAP1L	TRUE	FALSE
chr12	54523958	T	G	ENST00000293373	ENSG00000123338	NCKAP1L	TRUE	FALSE
chr12	54526526	A	C	ENST00000293373	ENSG00000123338	NCKAP1L	TRUE	FALSE
chr12	54526526	A	G	ENST00000293373	ENSG00000123338	NCKAP1L	TRUE	FALSE
chr12	54526526	A	T	ENST00000293373	ENSG00000123338	NCKAP1L	TRUE	FALSE
chr12	54526527	G	A	ENST00000293373	ENSG00000123338	NCKAP1L	TRUE	FALSE
chr12	54526527	G	C	ENST00000293373	ENSG00000123338	NCKAP1L	TRUE	FALSE
chr12	54526527	G	T	ENST00000293373	ENSG00000123338	NCKAP1L	TRUE	FALSE
chr12	54526539	G	A	ENST00000293373	ENSG00000123338	NCKAP1L	TRUE	TRUE
chr12	54526540	G	A	ENST00000293373	ENSG00000123338	NCKAP1L	TRUE	TRUE
chr12	54526552	C	A	ENST00000293373	ENSG00000123338	NCKAP1L	TRUE	TRUE
chr12	54526552	C	G	ENST00000293373	ENSG00000123338	NCKAP1L	TRUE	TRUE
chr12	54526565	C	T	ENST00000293373	ENSG00000123338	NCKAP1L	TRUE	TRUE
chr12	54526568	G	T	ENST00000293373	ENSG00000123338	NCKAP1L	TRUE	TRUE
chr12	54526586	G	T	ENST00000293373	ENSG00000123338	NCKAP1L	TRUE	TRUE
chr12	54526593	T	A	ENST00000293373	ENSG00000123338	NCKAP1L	TRUE	TRUE
chr12	54526598	G	T	ENST00000293373	ENSG00000123338	NCKAP1L	TRUE	TRUE
chr12	54526604	A	T	ENST00000293373	ENSG00000123338	NCKAP1L	TRUE	TRUE
chr12	54526612	C	A	ENST00000293373	ENSG00000123338	NCKAP1L	TRUE	TRUE
chr12	54526612	C	G	ENST00000293373	ENSG00000123338	NCKAP1L	TRUE	TRUE
chr12	54526625	C	T	ENST00000293373	ENSG00000123338	NCKAP1L	TRUE	TRUE
chr12	54526629	C	A	ENST00000293373	ENSG00000123338	NCKAP1L	TRUE	TRUE
chr12	54526629	C	G	ENST00000293373	ENSG00000123338	NCKAP1L	TRUE	TRUE
chr12	54526637	C	T	ENST00000293373	ENSG00000123338	NCKAP1L	TRUE	TRUE
chr12	54526644	T	A	ENST00000293373	ENSG00000123338	NCKAP1L	TRUE	TRUE
chr12	54526661	A	T	ENST00000293373	ENSG00000123338	NCKAP1L	TRUE	TRUE
chr12	54526685	C	T	ENST00000293373	ENSG00000123338	NCKAP1L	TRUE	TRUE
chr12	54526688	C	T	ENST00000293373	ENSG00000123338	NCKAP1L	TRUE	TRUE
chr12	54526694	C	T	ENST00000293373	ENSG00000123338	NCKAP1L	TRUE	TRUE
chr12	54526711	T	A	ENST00000293373	ENSG00000123338	NCKAP1L	TRUE	TRUE
chr12	54526715	G	T	ENST00000293373	ENSG00000123338	NCKAP1L	TRUE	TRUE
chr12	54526718	C	T	ENST00000293373	ENSG00000123338	NCKAP1L	TRUE	TRUE
chr12	54526738	C	A	ENST00000293373	ENSG00000123338	NCKAP1L	TRUE	TRUE
chr12	54526738	C	G	ENST00000293373	ENSG00000123338	NCKAP1L	TRUE	TRUE
chr12	54526746	G	A	ENST00000293373	ENSG00000123338	NCKAP1L	TRUE	TRUE
chr12	54526747	G	A	ENST00000293373	ENSG00000123338	NCKAP1L	TRUE	FALSE
chr12	54526747	G	C	ENST00000293373	ENSG00000123338	NCKAP1L	TRUE	FALSE
chr12	54526747	G	T	ENST00000293373	ENSG00000123338	NCKAP1L	TRUE	FALSE
chr12	54526748	T	A	ENST00000293373	ENSG00000123338	NCKAP1L	TRUE	FALSE
chr12	54526748	T	C	ENST00000293373	ENSG00000123338	NCKAP1L	TRUE	FALSE
chr12	54526748	T	G	ENST00000293373	ENSG00000123338	NCKAP1L	TRUE	FALSE
chr12	54528245	A	C	ENST00000293373	ENSG00000123338	NCKAP1L	TRUE	FALSE
chr12	54528245	A	G	ENST00000293373	ENSG00000123338	NCKAP1L	TRUE	FALSE
chr12	54528245	A	T	ENST00000293373	ENSG00000123338	NCKAP1L	TRUE	FALSE
chr12	54528246	G	A	ENST00000293373	ENSG00000123338	NCKAP1L	TRUE	FALSE
chr12	54528246	G	C	ENST00000293373	ENSG00000123338	NCKAP1L	TRUE	FALSE
chr12	54528246	G	T	ENST00000293373	ENSG00000123338	NCKAP1L	TRUE	FALSE
chr12	54528247	G	A	ENST00000293373	ENSG00000123338	NCKAP1L	TRUE	TRUE
chr12	54528250	C	A	ENST00000293373	ENSG00000123338	NCKAP1L	TRUE	TRUE
chr12	54528250	C	G	ENST00000293373	ENSG00000123338	NCKAP1L	TRUE	TRUE
chr12	54528254	G	T	ENST00000293373	ENSG00000123338	NCKAP1L	TRUE	TRUE
chr12	54528266	A	T	ENST00000293373	ENSG00000123338	NCKAP1L	TRUE	TRUE
chr12	54528269	C	T	ENST00000293373	ENSG00000123338	NCKAP1L	TRUE	TRUE
chr12	54528308	C	T	ENST00000293373	ENSG00000123338	NCKAP1L	TRUE	TRUE
chr12	54528329	A	T	ENST00000293373	ENSG00000123338	NCKAP1L	TRUE	TRUE
chr12	54528332	G	T	ENST00000293373	ENSG00000123338	NCKAP1L	TRUE	TRUE
chr12	54528338	G	T	ENST00000293373	ENSG00000123338	NCKAP1L	TRUE	TRUE
chr12	54528341	C	T	ENST00000293373	ENSG00000123338	NCKAP1L	TRUE	TRUE
chr12	54528356	G	T	ENST00000293373	ENSG00000123338	NCKAP1L	TRUE	TRUE
chr12	54528359	G	T	ENST00000293373	ENSG00000123338	NCKAP1L	TRUE	TRUE
chr12	54528377	G	T	ENST00000293373	ENSG00000123338	NCKAP1L	TRUE	TRUE
chr12	54528378	G	A	ENST00000293373	ENSG00000123338	NCKAP1L	TRUE	FALSE
chr12	54528378	G	C	ENST00000293373	ENSG00000123338	NCKAP1L	TRUE	FALSE
chr12	54528378	G	T	ENST00000293373	ENSG00000123338	NCKAP1L	TRUE	FALSE
chr12	54528379	T	A	ENST00000293373	ENSG00000123338	NCKAP1L	TRUE	FALSE
chr12	54528379	T	C	ENST00000293373	ENSG00000123338	NCKAP1L	TRUE	FALSE
chr12	54528379	T	G	ENST00000293373	ENSG00000123338	NCKAP1L	TRUE	FALSE
chr12	54531258	A	C	ENST00000293373	ENSG00000123338	NCKAP1L	TRUE	FALSE
chr12	54531258	A	G	ENST00000293373	ENSG00000123338	NCKAP1L	TRUE	FALSE
chr12	54531258	A	T	ENST00000293373	ENSG00000123338	NCKAP1L	TRUE	FALSE
chr12	54531259	G	A	ENST00000293373	ENSG00000123338	NCKAP1L	TRUE	FALSE
chr12	54531259	G	C	ENST00000293373	ENSG00000123338	NCKAP1L	TRUE	FALSE
chr12	54531259	G	T	ENST00000293373	ENSG00000123338	NCKAP1L	TRUE	FALSE
chr12	54531272	T	A	ENST00000293373	ENSG00000123338	NCKAP1L	TRUE	TRUE
chr12	54531277	G	T	ENST00000293373	ENSG00000123338	NCKAP1L	TRUE	TRUE
chr12	54531294	T	A	ENST00000293373	ENSG00000123338	NCKAP1L	TRUE	TRUE
chr12	54531294	T	G	ENST00000293373	ENSG00000123338	NCKAP1L	TRUE	TRUE
chr12	54531301	A	T	ENST00000293373	ENSG00000123338	NCKAP1L	TRUE	TRUE
chr12	54531313	G	T	ENST00000293373	ENSG00000123338	NCKAP1L	TRUE	TRUE
chr12	54531326	G	A	ENST00000293373	ENSG00000123338	NCKAP1L	TRUE	TRUE
chr12	54531327	G	A	ENST00000293373	ENSG00000123338	NCKAP1L	TRUE	TRUE
chr12	54531340	C	T	ENST00000293373	ENSG00000123338	NCKAP1L	TRUE	TRUE
chr12	54531349	G	T	ENST00000293373	ENSG00000123338	NCKAP1L	TRUE	TRUE
chr12	54531355	A	T	ENST00000293373	ENSG00000123338	NCKAP1L	TRUE	TRUE
chr12	54531358	G	A	ENST00000293373	ENSG00000123338	NCKAP1L	TRUE	FALSE
chr12	54531358	G	C	ENST00000293373	ENSG00000123338	NCKAP1L	TRUE	FALSE
chr12	54531358	G	T	ENST00000293373	ENSG00000123338	NCKAP1L	TRUE	FALSE
chr12	54531359	T	A	ENST00000293373	ENSG00000123338	NCKAP1L	TRUE	FALSE
chr12	54531359	T	C	ENST00000293373	ENSG00000123338	NCKAP1L	TRUE	FALSE
chr12	54531359	T	G	ENST00000293373	ENSG00000123338	NCKAP1L	TRUE	FALSE
chr12	54531489	A	C	ENST00000293373	ENSG00000123338	NCKAP1L	TRUE	FALSE
chr12	54531489	A	G	ENST00000293373	ENSG00000123338	NCKAP1L	TRUE	FALSE
chr12	54531489	A	T	ENST00000293373	ENSG00000123338	NCKAP1L	TRUE	FALSE
chr12	54531490	G	A	ENST00000293373	ENSG00000123338	NCKAP1L	TRUE	FALSE
chr12	54531490	G	C	ENST00000293373	ENSG00000123338	NCKAP1L	TRUE	FALSE
chr12	54531490	G	T	ENST00000293373	ENSG00000123338	NCKAP1L	TRUE	FALSE
chr12	54531491	A	T	ENST00000293373	ENSG00000123338	NCKAP1L	TRUE	TRUE
chr12	54531503	G	T	ENST00000293373	ENSG00000123338	NCKAP1L	TRUE	TRUE
chr12	54531524	C	T	ENST00000293373	ENSG00000123338	NCKAP1L	TRUE	TRUE
chr12	54531530	A	T	ENST00000293373	ENSG00000123338	NCKAP1L	TRUE	TRUE
chr12	54531545	A	T	ENST00000293373	ENSG00000123338	NCKAP1L	TRUE	TRUE
chr12	54531555	T	A	ENST00000293373	ENSG00000123338	NCKAP1L	TRUE	TRUE
chr12	54531575	C	T	ENST00000293373	ENSG00000123338	NCKAP1L	TRUE	TRUE
chr12	54531585	G	A	ENST00000293373	ENSG00000123338	NCKAP1L	TRUE	FALSE
chr12	54531585	G	C	ENST00000293373	ENSG00000123338	NCKAP1L	TRUE	FALSE
chr12	54531585	G	T	ENST00000293373	ENSG00000123338	NCKAP1L	TRUE	FALSE
chr12	54531586	T	A	ENST00000293373	ENSG00000123338	NCKAP1L	TRUE	FALSE
chr12	54531586	T	C	ENST00000293373	ENSG00000123338	NCKAP1L	FALSE	FALSE
chr12	54531586	T	G	ENST00000293373	ENSG00000123338	NCKAP1L	TRUE	FALSE
chr12	54531741	A	C	ENST00000293373	ENSG00000123338	NCKAP1L	TRUE	FALSE
chr12	54531741	A	G	ENST00000293373	ENSG00000123338	NCKAP1L	TRUE	FALSE
chr12	54531741	A	T	ENST00000293373	ENSG00000123338	NCKAP1L	TRUE	FALSE
chr12	54531742	G	A	ENST00000293373	ENSG00000123338	NCKAP1L	TRUE	FALSE
chr12	54531742	G	C	ENST00000293373	ENSG00000123338	NCKAP1L	TRUE	FALSE
chr12	54531742	G	T	ENST00000293373	ENSG00000123338	NCKAP1L	TRUE	FALSE
chr12	54531748	G	T	ENST00000293373	ENSG00000123338	NCKAP1L	TRUE	TRUE
chr12	54531760	A	T	ENST00000293373	ENSG00000123338	NCKAP1L	TRUE	TRUE
chr12	54531808	C	T	ENST00000293373	ENSG00000123338	NCKAP1L	TRUE	TRUE
chr12	54531811	G	T	ENST00000293373	ENSG00000123338	NCKAP1L	TRUE	TRUE
chr12	54531814	G	T	ENST00000293373	ENSG00000123338	NCKAP1L	TRUE	TRUE
chr12	54531823	G	T	ENST00000293373	ENSG00000123338	NCKAP1L	TRUE	TRUE
chr12	54531826	G	A	ENST00000293373	ENSG00000123338	NCKAP1L	TRUE	FALSE
chr12	54531826	G	C	ENST00000293373	ENSG00000123338	NCKAP1L	TRUE	FALSE
chr12	54531826	G	T	ENST00000293373	ENSG00000123338	NCKAP1L	TRUE	FALSE
chr12	54531827	T	A	ENST00000293373	ENSG00000123338	NCKAP1L	TRUE	FALSE
chr12	54531827	T	C	ENST00000293373	ENSG00000123338	NCKAP1L	TRUE	FALSE
chr12	54531827	T	G	ENST00000293373	ENSG00000123338	NCKAP1L	TRUE	FALSE
chr12	54532168	A	C	ENST00000293373	ENSG00000123338	NCKAP1L	TRUE	FALSE
chr12	54532168	A	G	ENST00000293373	ENSG00000123338	NCKAP1L	TRUE	FALSE
chr12	54532168	A	T	ENST00000293373	ENSG00000123338	NCKAP1L	TRUE	FALSE
chr12	54532169	G	A	ENST00000293373	ENSG00000123338	NCKAP1L	TRUE	FALSE
chr12	54532169	G	C	ENST00000293373	ENSG00000123338	NCKAP1L	TRUE	FALSE
chr12	54532169	G	T	ENST00000293373	ENSG00000123338	NCKAP1L	TRUE	FALSE
chr12	54532187	C	A	ENST00000293373	ENSG00000123338	NCKAP1L
chr12	54532209	G	T	ENST00000293373	ENSG00000123338	NCKAP1L	TRUE	TRUE
chr12	54532214	C	A	ENST00000293373	ENSG00000123338	NCKAP1L	TRUE	TRUE
chr12	54532216	T	A	ENST00000293373	ENSG00000123338	NCKAP1L	TRUE	TRUE
chr12	54532218	A	T	ENST00000293373	ENSG00000123338	NCKAP1L	TRUE	TRUE
chr12	54532221	G	T	ENST00000293373	ENSG00000123338	NCKAP1L	TRUE	TRUE
chr12	54532248	A	T	ENST00000293373	ENSG00000123338	NCKAP1L	TRUE	TRUE
chr12	54532251	G	A	ENST00000293373	ENSG00000123338	NCKAP1L	TRUE	FALSE
chr12	54532251	G	C	ENST00000293373	ENSG00000123338	NCKAP1L	TRUE	FALSE
chr12	54532251	G	T	ENST00000293373	ENSG00000123338	NCKAP1L	TRUE	FALSE
chr12	54532252	T	A	ENST00000293373	ENSG00000123338	NCKAP1L	TRUE	FALSE
chr12	54532252	T	C	ENST00000293373	ENSG00000123338	NCKAP1L	TRUE	FALSE
chr12	54532252	T	G	ENST00000293373	ENSG00000123338	NCKAP1L	TRUE	FALSE
chr12	54535102	A	C	ENST00000293373	ENSG00000123338	NCKAP1L	TRUE	FALSE
chr12	54535102	A	G	ENST00000293373	ENSG00000123338	NCKAP1L	TRUE	FALSE
chr12	54535102	A	T	ENST00000293373	ENSG00000123338	NCKAP1L	TRUE	FALSE
chr12	54535103	G	A	ENST00000293373	ENSG00000123338	NCKAP1L	TRUE	FALSE
chr12	54535103	G	C	ENST00000293373	ENSG00000123338	NCKAP1L	TRUE	FALSE
chr12	54535103	G	T	ENST00000293373	ENSG00000123338	NCKAP1L	TRUE	FALSE
chr12	54535111	T	A	ENST00000293373	ENSG00000123338	NCKAP1L	TRUE	TRUE
chr12	54535122	G	T	ENST00000293373	ENSG00000123338	NCKAP1L	TRUE	TRUE
chr12	54535151	T	A	ENST00000293373	ENSG00000123338	NCKAP1L	TRUE	TRUE
chr12	54535168	T	A	ENST00000293373	ENSG00000123338	NCKAP1L	TRUE	TRUE
chr12	54535191	A	T	ENST00000293373	ENSG00000123338	NCKAP1L	TRUE	TRUE
chr12	54535198	G	A	ENST00000293373	ENSG00000123338	NCKAP1L	TRUE	FALSE
chr12	54535198	G	C	ENST00000293373	ENSG00000123338	NCKAP1L	TRUE	FALSE
chr12	54535198	G	T	ENST00000293373	ENSG00000123338	NCKAP1L	TRUE	FALSE
chr12	54535199	T	A	ENST00000293373	ENSG00000123338	NCKAP1L	TRUE	FALSE
chr12	54535199	T	C	ENST00000293373	ENSG00000123338	NCKAP1L	TRUE	FALSE
chr12	54535199	T	G	ENST00000293373	ENSG00000123338	NCKAP1L	TRUE	FALSE
chr12	54536127	A	C	ENST00000293373	ENSG00000123338	NCKAP1L	TRUE	FALSE
chr12	54536127	A	G	ENST00000293373	ENSG00000123338	NCKAP1L	TRUE	FALSE
chr12	54536127	A	T	ENST00000293373	ENSG00000123338	NCKAP1L	TRUE	FALSE
chr12	54536128	G	A	ENST00000293373	ENSG00000123338	NCKAP1L	TRUE	FALSE
chr12	54536128	G	C	ENST00000293373	ENSG00000123338	NCKAP1L	TRUE	FALSE
chr12	54536128	G	T	ENST00000293373	ENSG00000123338	NCKAP1L	TRUE	FALSE
chr12	54536135	C	A	ENST00000293373	ENSG00000123338	NCKAP1L	TRUE	TRUE
chr12	54536135	C	G	ENST00000293373	ENSG00000123338	NCKAP1L	TRUE	TRUE
chr12	54536143	G	T	ENST00000293373	ENSG00000123338	NCKAP1L	TRUE	TRUE
chr12	54536146	G	T	ENST00000293373	ENSG00000123338	NCKAP1L	TRUE	TRUE
chr12	54536149	G	T	ENST00000293373	ENSG00000123338	NCKAP1L	TRUE	TRUE
chr12	54536154	T	A	ENST00000293373	ENSG00000123338	NCKAP1L	TRUE	TRUE
chr12	54536154	T	G	ENST00000293373	ENSG00000123338	NCKAP1L	TRUE	TRUE
chr12	54536155	A	T	ENST00000293373	ENSG00000123338	NCKAP1L	TRUE	TRUE
chr12	54536166	C	A	ENST00000293373	ENSG00000123338	NCKAP1L	TRUE	TRUE
chr12	54536174	T	A	ENST00000293373	ENSG00000123338	NCKAP1L	TRUE	TRUE
chr12	54536229	T	A	ENST00000293373	ENSG00000123338	NCKAP1L	TRUE	TRUE
chr12	54536229	T	G	ENST00000293373	ENSG00000123338	NCKAP1L	TRUE	TRUE
chr12	54536236	G	T	ENST00000293373	ENSG00000123338	NCKAP1L	TRUE	TRUE
chr12	54536239	A	T	ENST00000293373	ENSG00000123338	NCKAP1L	TRUE	TRUE
chr12	54536246	G	A	ENST00000293373	ENSG00000123338	NCKAP1L	TRUE	FALSE
chr12	54536246	G	C	ENST00000293373	ENSG00000123338	NCKAP1L	TRUE	FALSE
chr12	54536246	G	T	ENST00000293373	ENSG00000123338	NCKAP1L	TRUE	FALSE
chr12	54536247	T	A	ENST00000293373	ENSG00000123338	NCKAP1L	TRUE	FALSE
chr12	54536247	T	C	ENST00000293373	ENSG00000123338	NCKAP1L	TRUE	FALSE
chr12	54536247	T	G	ENST00000293373	ENSG00000123338	NCKAP1L	TRUE	FALSE
chr12	54536942	A	C	ENST00000293373	ENSG00000123338	NCKAP1L	TRUE	FALSE
chr12	54536942	A	G	ENST00000293373	ENSG00000123338	NCKAP1L	TRUE	FALSE
chr12	54536942	A	T	ENST00000293373	ENSG00000123338	NCKAP1L	TRUE	FALSE
chr12	54536943	G	A	ENST00000293373	ENSG00000123338	NCKAP1L	TRUE	FALSE
chr12	54536943	G	C	ENST00000293373	ENSG00000123338	NCKAP1L	TRUE	FALSE
chr12	54536943	G	T	ENST00000293373	ENSG00000123338	NCKAP1L	TRUE	FALSE
chr12	54536948	C	A	ENST00000293373	ENSG00000123338	NCKAP1L	TRUE	TRUE
chr12	54536948	C	G	ENST00000293373	ENSG00000123338	NCKAP1L	TRUE	TRUE
chr12	54536966	C	A	ENST00000293373	ENSG00000123338	NCKAP1L	TRUE	TRUE
chr12	54536968	T	A	ENST00000293373	ENSG00000123338	NCKAP1L	TRUE	TRUE
chr12	54536973	A	T	ENST00000293373	ENSG00000123338	NCKAP1L	TRUE	TRUE
chr12	54536985	C	T	ENST00000293373	ENSG00000123338	NCKAP1L	TRUE	TRUE
chr12	54537014	C	A	ENST00000293373	ENSG00000123338	NCKAP1L	TRUE	TRUE
chr12	54537014	C	G	ENST00000293373	ENSG00000123338	NCKAP1L	TRUE	TRUE
chr12	54537018	A	T	ENST00000293373	ENSG00000123338	NCKAP1L	TRUE	TRUE
chr12	54537027	G	T	ENST00000293373	ENSG00000123338	NCKAP1L	TRUE	TRUE
chr12	54537039	A	T	ENST00000293373	ENSG00000123338	NCKAP1L	TRUE	TRUE
chr12	54537042	G	T	ENST00000293373	ENSG00000123338	NCKAP1L	TRUE	TRUE
chr12	54537054	G	A	ENST00000293373	ENSG00000123338	NCKAP1L	TRUE	FALSE
chr12	54537054	G	C	ENST00000293373	ENSG00000123338	NCKAP1L	TRUE	FALSE
chr12	54537054	G	T	ENST00000293373	ENSG00000123338	NCKAP1L	TRUE	FALSE
chr12	54537055	T	A	ENST00000293373	ENSG00000123338	NCKAP1L	TRUE	FALSE
chr12	54537055	T	C	ENST00000293373	ENSG00000123338	NCKAP1L	TRUE	FALSE
chr12	54537055	T	G	ENST00000293373	ENSG00000123338	NCKAP1L	TRUE	FALSE
chr12	54538882	A	C	ENST00000293373	ENSG00000123338	NCKAP1L	TRUE	FALSE
chr12	54538882	A	G	ENST00000293373	ENSG00000123338	NCKAP1L	TRUE	FALSE
chr12	54538882	A	T	ENST00000293373	ENSG00000123338	NCKAP1L	TRUE	FALSE
chr12	54538883	G	A	ENST00000293373	ENSG00000123338	NCKAP1L	TRUE	FALSE
chr12	54538883	G	C	ENST00000293373	ENSG00000123338	NCKAP1L	TRUE	FALSE
chr12	54538883	G	T	ENST00000293373	ENSG00000123338	NCKAP1L	TRUE	FALSE
chr12	54538903	T	A	ENST00000293373	ENSG00000123338	NCKAP1L	TRUE	TRUE
chr12	54538905	C	T	ENST00000293373	ENSG00000123338	NCKAP1L	TRUE	TRUE
chr12	54538914	C	T	ENST00000293373	ENSG00000123338	NCKAP1L	TRUE	TRUE
chr12	54538917	G	T	ENST00000293373	ENSG00000123338	NCKAP1L	TRUE	TRUE
chr12	54538926	A	T	ENST00000293373	ENSG00000123338	NCKAP1L	FALSE	FALSE
chr12	54538932	A	T	ENST00000293373	ENSG00000123338	NCKAP1L	FALSE	FALSE
chr12	54538938	A	T	ENST00000293373	ENSG00000123338	NCKAP1L	FALSE	FALSE
chr12	54538944	C	T	ENST00000293373	ENSG00000123338	NCKAP1L	FALSE	FALSE
chr12	54538947	G	T	ENST00000293373	ENSG00000123338	NCKAP1L	FALSE	FALSE
chr12	54538972	T	A	ENST00000293373	ENSG00000123338	NCKAP1L	FALSE	FALSE
chr12	54538974	G	A	ENST00000293373	ENSG00000123338	NCKAP1L	TRUE	FALSE
chr12	54538974	G	C	ENST00000293373	ENSG00000123338	NCKAP1L	TRUE	FALSE
chr12	54538974	G	T	ENST00000293373	ENSG00000123338	NCKAP1L	TRUE	FALSE
chr12	54538975	T	A	ENST00000293373	ENSG00000123338	NCKAP1L	TRUE	FALSE
chr12	54538975	T	C	ENST00000293373	ENSG00000123338	NCKAP1L	FALSE	FALSE
chr12	54538975	T	G	ENST00000293373	ENSG00000123338	NCKAP1L	TRUE	FALSE
chr12	54542573	A	C	ENST00000293373	ENSG00000123338	NCKAP1L	TRUE	FALSE
chr12	54542573	A	G	ENST00000293373	ENSG00000123338	NCKAP1L	TRUE	FALSE
chr12	54542573	A	T	ENST00000293373	ENSG00000123338	NCKAP1L	TRUE	FALSE
chr12	54542574	G	A	ENST00000293373	ENSG00000123338	NCKAP1L	TRUE	FALSE
chr12	54542574	G	C	ENST00000293373	ENSG00000123338	NCKAP1L	TRUE	FALSE
chr12	54542574	G	T	ENST00000293373	ENSG00000123338	NCKAP1L	TRUE	FALSE
chr12	54542581	G	T	ENST00000293373	ENSG00000123338	NCKAP1L	FALSE	FALSE
chr12	54542584	G	T	ENST00000293373	ENSG00000123338	NCKAP1L	FALSE	FALSE
chr12	54542588	C	A	ENST00000293373	ENSG00000123338	NCKAP1L	FALSE	FALSE
chr12	54542588	C	G	ENST00000293373	ENSG00000123338	NCKAP1L	FALSE	FALSE
chr12	54542614	G	T	ENST00000293373	ENSG00000123338	NCKAP1L	FALSE	FALSE
chr12	54542622	T	A	ENST00000293373	ENSG00000123338	NCKAP1L	FALSE	FALSE
chr12	54542631	T	A	ENST00000293373	ENSG00000123338	NCKAP1L	FALSE	FALSE
chr12	54542631	T	G	ENST00000293373	ENSG00000123338	NCKAP1L	FALSE	FALSE
chr12	54542641	C	T	ENST00000293373	ENSG00000123338	NCKAP1L	FALSE	FALSE
chr12	54542652	T	A	ENST00000293373	ENSG00000123338	NCKAP1L	FALSE	FALSE
chr12	54542652	T	G	ENST00000293373	ENSG00000123338	NCKAP1L	FALSE	FALSE
chr12	54542656	G	T	ENST00000293373	ENSG00000123338	NCKAP1L	FALSE	FALSE
chr12	54549773	G	A	ENST00000243052	ENSG00000123360	PDE1B	TRUE	FALSE
chr12	54549773	G	C	ENST00000243052	ENSG00000123360	PDE1B	TRUE	FALSE
chr12	54549773	G	T	ENST00000243052	ENSG00000123360	PDE1B	TRUE	FALSE
chr12	54549774	T	A	ENST00000243052	ENSG00000123360	PDE1B	TRUE	FALSE
chr12	54549774	T	C	ENST00000243052	ENSG00000123360	PDE1B	TRUE	FALSE
chr12	54549774	T	G	ENST00000243052	ENSG00000123360	PDE1B	TRUE	FALSE
chr12	54549858	A	C	ENST00000243052	ENSG00000123360	PDE1B	TRUE	FALSE
chr12	54549858	A	G	ENST00000243052	ENSG00000123360	PDE1B	TRUE	FALSE
chr12	54549858	A	T	ENST00000243052	ENSG00000123360	PDE1B	TRUE	FALSE
chr12	54549859	G	A	ENST00000243052	ENSG00000123360	PDE1B	TRUE	FALSE
chr12	54549859	G	C	ENST00000243052	ENSG00000123360	PDE1B	TRUE	FALSE
chr12	54549859	G	T	ENST00000243052	ENSG00000123360	PDE1B	TRUE	FALSE
chr12	54549876	G	T	ENST00000243052	ENSG00000123360	PDE1B	FALSE	FALSE
chr12	54549900	G	T	ENST00000243052	ENSG00000123360	PDE1B	FALSE	FALSE
chr12	54549909	G	T	ENST00000243052	ENSG00000123360	PDE1B	FALSE	FALSE
chr12	54549912	G	T	ENST00000243052	ENSG00000123360	PDE1B	FALSE	FALSE
chr12	54549916	C	A	ENST00000243052	ENSG00000123360	PDE1B	FALSE	FALSE
chr12	54549923	C	A	ENST00000243052	ENSG00000123360	PDE1B	FALSE	FALSE
chr12	54549928	C	A	ENST00000243052	ENSG00000123360	PDE1B	TRUE	FALSE
chr12	54549928	C	G	ENST00000243052	ENSG00000123360	PDE1B	TRUE	FALSE
chr12	54549936	G	T	ENST00000243052	ENSG00000123360	PDE1B	TRUE	FALSE
chr12	54549942	A	T	ENST00000243052	ENSG00000123360	PDE1B	TRUE	FALSE
chr12	54549946	C	A	ENST00000243052	ENSG00000123360	PDE1B	TRUE	TRUE
chr12	54549946	C	G	ENST00000243052	ENSG00000123360	PDE1B	TRUE	TRUE
chr12	54549957	A	T	ENST00000243052	ENSG00000123360	PDE1B	TRUE	TRUE
chr12	54549960	A	T	ENST00000243052	ENSG00000123360	PDE1B	TRUE	TRUE
chr12	54549967	G	A	ENST00000243052	ENSG00000123360	PDE1B	TRUE	TRUE
chr12	54549968	G	A	ENST00000243052	ENSG00000123360	PDE1B	TRUE	TRUE
chr12	54549972	A	T	ENST00000243052	ENSG00000123360	PDE1B	TRUE	TRUE
chr12	54549986	G	A	ENST00000243052	ENSG00000123360	PDE1B	TRUE	FALSE
chr12	54549986	G	C	ENST00000243052	ENSG00000123360	PDE1B	TRUE	FALSE
chr12	54549986	G	T	ENST00000243052	ENSG00000123360	PDE1B	TRUE	FALSE
chr12	54549987	T	A	ENST00000243052	ENSG00000123360	PDE1B	TRUE	FALSE
chr12	54549987	T	C	ENST00000243052	ENSG00000123360	PDE1B	FALSE	FALSE
chr12	54549987	T	G	ENST00000243052	ENSG00000123360	PDE1B	TRUE	FALSE
chr12	54566972	A	C	ENST00000243052	ENSG00000123360	PDE1B	TRUE	FALSE
chr12	54566972	A	G	ENST00000243052	ENSG00000123360	PDE1B	TRUE	FALSE
chr12	54566972	A	T	ENST00000243052	ENSG00000123360	PDE1B	TRUE	FALSE
chr12	54566973	G	A	ENST00000243052	ENSG00000123360	PDE1B	TRUE	FALSE
chr12	54566973	G	C	ENST00000243052	ENSG00000123360	PDE1B	TRUE	FALSE
chr12	54566973	G	T	ENST00000243052	ENSG00000123360	PDE1B	TRUE	FALSE
chr12	54566983	C	A	ENST00000243052	ENSG00000123360	PDE1B	TRUE	TRUE
chr12	54566983	C	G	ENST00000243052	ENSG00000123360	PDE1B	TRUE	TRUE
chr12	54566990	A	T	ENST00000243052	ENSG00000123360	PDE1B	TRUE	TRUE
chr12	54566993	C	T	ENST00000243052	ENSG00000123360	PDE1B	TRUE	TRUE
chr12	54566997	T	A	ENST00000243052	ENSG00000123360	PDE1B	TRUE	TRUE
chr12	54566999	G	T	ENST00000243052	ENSG00000123360	PDE1B	TRUE	TRUE
chr12	54567008	G	T	ENST00000243052	ENSG00000123360	PDE1B	TRUE	TRUE
chr12	54567020	G	T	ENST00000243052	ENSG00000123360	PDE1B	TRUE	TRUE
chr12	54567023	G	T	ENST00000243052	ENSG00000123360	PDE1B	TRUE	TRUE
chr12	54567029	A	T	ENST00000243052	ENSG00000123360	PDE1B	TRUE	TRUE
chr12	54567032	A	T	ENST00000243052	ENSG00000123360	PDE1B	TRUE	TRUE
chr12	54567041	G	T	ENST00000243052	ENSG00000123360	PDE1B	TRUE	TRUE
chr12	54567046	C	A	ENST00000243052	ENSG00000123360	PDE1B	TRUE	TRUE
chr12	54567046	C	G	ENST00000243052	ENSG00000123360	PDE1B	TRUE	TRUE
chr12	54567062	G	T	ENST00000243052	ENSG00000123360	PDE1B	TRUE	TRUE
chr12	54567073	C	A	ENST00000243052	ENSG00000123360	PDE1B	TRUE	TRUE
chr12	54567073	C	G	ENST00000243052	ENSG00000123360	PDE1B	TRUE	TRUE
chr12	54567080	G	T	ENST00000243052	ENSG00000123360	PDE1B	TRUE	TRUE
chr12	54567088	G	A	ENST00000243052	ENSG00000123360	PDE1B	TRUE	FALSE
chr12	54567088	G	C	ENST00000243052	ENSG00000123360	PDE1B	TRUE	FALSE
chr12	54567088	G	T	ENST00000243052	ENSG00000123360	PDE1B	TRUE	FALSE
chr12	54567089	T	A	ENST00000243052	ENSG00000123360	PDE1B	TRUE	FALSE
chr12	54567089	T	C	ENST00000243052	ENSG00000123360	PDE1B	TRUE	FALSE
chr12	54567089	T	G	ENST00000243052	ENSG00000123360	PDE1B	TRUE	FALSE
chr12	54569182	A	C	ENST00000243052	ENSG00000123360	PDE1B	TRUE	FALSE
chr12	54569182	A	G	ENST00000243052	ENSG00000123360	PDE1B	TRUE	FALSE
chr12	54569182	A	T	ENST00000243052	ENSG00000123360	PDE1B	TRUE	FALSE
chr12	54569183	G	A	ENST00000243052	ENSG00000123360	PDE1B	TRUE	FALSE
chr12	54569183	G	C	ENST00000243052	ENSG00000123360	PDE1B	TRUE	FALSE
chr12	54569183	G	T	ENST00000243052	ENSG00000123360	PDE1B	TRUE	FALSE
chr12	54569185	C	T	ENST00000243052	ENSG00000123360	PDE1B	TRUE	TRUE
chr12	54569192	T	A	ENST00000243052	ENSG00000123360	PDE1B	TRUE	TRUE
chr12	54569200	G	T	ENST00000243052	ENSG00000123360	PDE1B	TRUE	TRUE
chr12	54569206	G	T	ENST00000243052	ENSG00000123360	PDE1B	TRUE	TRUE
chr12	54569212	C	T	ENST00000243052	ENSG00000123360	PDE1B	TRUE	TRUE
chr12	54569215	G	T	ENST00000243052	ENSG00000123360	PDE1B	TRUE	TRUE
chr12	54569225	C	A	ENST00000243052	ENSG00000123360	PDE1B	TRUE	TRUE
chr12	54569225	C	G	ENST00000243052	ENSG00000123360	PDE1B	TRUE	TRUE
chr12	54569240	C	A	ENST00000243052	ENSG00000123360	PDE1B	TRUE	TRUE
chr12	54569242	G	T	ENST00000243052	ENSG00000123360	PDE1B	TRUE	TRUE
chr12	54569255	G	A	ENST00000243052	ENSG00000123360	PDE1B	TRUE	TRUE
chr12	54569256	G	A	ENST00000243052	ENSG00000123360	PDE1B	TRUE	TRUE
chr12	54569275	C	T	ENST00000243052	ENSG00000123360	PDE1B	TRUE	TRUE
chr12	54569278	C	T	ENST00000243052	ENSG00000123360	PDE1B	TRUE	TRUE
chr12	54569290	A	T	ENST00000243052	ENSG00000123360	PDE1B	TRUE	TRUE
chr12	54569299	C	T	ENST00000243052	ENSG00000123360	PDE1B	TRUE	TRUE
chr12	54569305	G	T	ENST00000243052	ENSG00000123360	PDE1B	TRUE	TRUE
chr12	54569308	G	T	ENST00000243052	ENSG00000123360	PDE1B	TRUE	TRUE
chr12	54569311	A	T	ENST00000243052	ENSG00000123360	PDE1B	TRUE	TRUE
chr12	54569317	A	T	ENST00000243052	ENSG00000123360	PDE1B	TRUE	TRUE
chr12	54569323	C	T	ENST00000243052	ENSG00000123360	PDE1B	TRUE	TRUE
chr12	54569344	C	T	ENST00000243052	ENSG00000123360	PDE1B	TRUE	TRUE
chr12	54569362	G	T	ENST00000243052	ENSG00000123360	PDE1B	TRUE	TRUE
chr12	54569367	G	A	ENST00000243052	ENSG00000123360	PDE1B	TRUE	FALSE
chr12	54569367	G	C	ENST00000243052	ENSG00000123360	PDE1B	TRUE	FALSE
chr12	54569367	G	T	ENST00000243052	ENSG00000123360	PDE1B	TRUE	FALSE
chr12	54569368	T	A	ENST00000243052	ENSG00000123360	PDE1B	TRUE	FALSE
chr12	54569368	T	C	ENST00000243052	ENSG00000123360	PDE1B	TRUE	FALSE
chr12	54569368	T	G	ENST00000243052	ENSG00000123360	PDE1B	TRUE	FALSE
chr12	54569544	A	C	ENST00000243052	ENSG00000123360	PDE1B	TRUE	FALSE
chr12	54569544	A	G	ENST00000243052	ENSG00000123360	PDE1B	TRUE	FALSE
chr12	54569544	A	T	ENST00000243052	ENSG00000123360	PDE1B	TRUE	FALSE
chr12	54569545	G	A	ENST00000243052	ENSG00000123360	PDE1B	TRUE	FALSE
chr12	54569545	G	C	ENST00000243052	ENSG00000123360	PDE1B	TRUE	FALSE
chr12	54569545	G	T	ENST00000243052	ENSG00000123360	PDE1B	TRUE	FALSE
chr12	54569556	A	T	ENST00000243052	ENSG00000123360	PDE1B	TRUE	TRUE
chr12	54569564	C	A	ENST00000243052	ENSG00000123360	PDE1B	TRUE	TRUE
chr12	54569564	C	G	ENST00000243052	ENSG00000123360	PDE1B	TRUE	TRUE
chr12	54569585	C	A	ENST00000243052	ENSG00000123360	PDE1B	TRUE	TRUE
chr12	54569585	C	G	ENST00000243052	ENSG00000123360	PDE1B	TRUE	TRUE
chr12	54569606	T	A	ENST00000243052	ENSG00000123360	PDE1B	TRUE	TRUE
chr12	54569610	A	T	ENST00000243052	ENSG00000123360	PDE1B	TRUE	TRUE
chr12	54569613	G	A	ENST00000243052	ENSG00000123360	PDE1B	TRUE	FALSE
chr12	54569613	G	C	ENST00000243052	ENSG00000123360	PDE1B	TRUE	FALSE
chr12	54569613	G	T	ENST00000243052	ENSG00000123360	PDE1B	TRUE	FALSE
chr12	54569614	T	A	ENST00000243052	ENSG00000123360	PDE1B	TRUE	FALSE
chr12	54569614	T	C	ENST00000243052	ENSG00000123360	PDE1B	TRUE	FALSE
chr12	54569614	T	G	ENST00000243052	ENSG00000123360	PDE1B	TRUE	FALSE
chr12	54570239	A	C	ENST00000243052	ENSG00000123360	PDE1B	TRUE	FALSE
chr12	54570239	A	G	ENST00000243052	ENSG00000123360	PDE1B	TRUE	FALSE
chr12	54570239	A	T	ENST00000243052	ENSG00000123360	PDE1B	TRUE	FALSE
chr12	54570240	G	A	ENST00000243052	ENSG00000123360	PDE1B	TRUE	FALSE
chr12	54570240	G	C	ENST00000243052	ENSG00000123360	PDE1B	TRUE	FALSE
chr12	54570240	G	T	ENST00000243052	ENSG00000123360	PDE1B	TRUE	FALSE
chr12	54570254	G	A	ENST00000243052	ENSG00000123360	PDE1B	TRUE	TRUE
chr12	54570255	G	A	ENST00000243052	ENSG00000123360	PDE1B	TRUE	TRUE
chr12	54570258	C	A	ENST00000243052	ENSG00000123360	PDE1B	TRUE	TRUE
chr12	54570275	T	A	ENST00000243052	ENSG00000123360	PDE1B	TRUE	TRUE
chr12	54570280	C	T	ENST00000243052	ENSG00000123360	PDE1B	TRUE	TRUE
chr12	54570319	G	T	ENST00000243052	ENSG00000123360	PDE1B	TRUE	TRUE
chr12	54570323	T	A	ENST00000243052	ENSG00000123360	PDE1B	TRUE	TRUE
chr12	54570355	A	T	ENST00000243052	ENSG00000123360	PDE1B	TRUE	TRUE
chr12	54570358	G	A	ENST00000243052	ENSG00000123360	PDE1B	TRUE	FALSE
chr12	54570358	G	C	ENST00000243052	ENSG00000123360	PDE1B	TRUE	FALSE
chr12	54570358	G	T	ENST00000243052	ENSG00000123360	PDE1B	TRUE	FALSE
chr12	54570359	T	A	ENST00000243052	ENSG00000123360	PDE1B	TRUE	FALSE
chr12	54570359	T	C	ENST00000243052	ENSG00000123360	PDE1B	TRUE	FALSE
chr12	54570359	T	G	ENST00000243052	ENSG00000123360	PDE1B	TRUE	FALSE
chr12	54572599	A	C	ENST00000243052	ENSG00000123360	PDE1B	TRUE	FALSE
chr12	54572599	A	G	ENST00000243052	ENSG00000123360	PDE1B	TRUE	FALSE
chr12	54572599	A	T	ENST00000243052	ENSG00000123360	PDE1B	TRUE	FALSE
chr12	54572600	G	A	ENST00000243052	ENSG00000123360	PDE1B	TRUE	FALSE
chr12	54572600	G	C	ENST00000243052	ENSG00000123360	PDE1B	TRUE	FALSE
chr12	54572600	G	T	ENST00000243052	ENSG00000123360	PDE1B	TRUE	FALSE
chr12	54572617	T	A	ENST00000243052	ENSG00000123360	PDE1B	TRUE	TRUE
chr12	54572638	T	A	ENST00000243052	ENSG00000123360	PDE1B	TRUE	TRUE
chr12	54572640	G	T	ENST00000243052	ENSG00000123360	PDE1B	TRUE	TRUE
chr12	54572651	T	A	ENST00000243052	ENSG00000123360	PDE1B	TRUE	TRUE
chr12	54572651	T	G	ENST00000243052	ENSG00000123360	PDE1B	TRUE	TRUE
chr12	54572655	A	T	ENST00000243052	ENSG00000123360	PDE1B	TRUE	TRUE
chr12	54572660	C	A	ENST00000243052	ENSG00000123360	PDE1B	TRUE	TRUE
chr12	54572660	C	G	ENST00000243052	ENSG00000123360	PDE1B	TRUE	TRUE
chr12	54572661	A	T	ENST00000243052	ENSG00000123360	PDE1B	TRUE	TRUE
chr12	54572672	C	A	ENST00000243052	ENSG00000123360	PDE1B	TRUE	TRUE
chr12	54572672	C	G	ENST00000243052	ENSG00000123360	PDE1B	TRUE	TRUE
chr12	54572679	C	T	ENST00000243052	ENSG00000123360	PDE1B	TRUE	TRUE
chr12	54572703	C	T	ENST00000243052	ENSG00000123360	PDE1B	TRUE	TRUE
chr12	54572717	C	A	ENST00000243052	ENSG00000123360	PDE1B	TRUE	TRUE
chr12	54572722	T	A	ENST00000243052	ENSG00000123360	PDE1B	TRUE	TRUE
chr12	54572742	G	A	ENST00000243052	ENSG00000123360	PDE1B	TRUE	FALSE
chr12	54572742	G	C	ENST00000243052	ENSG00000123360	PDE1B	TRUE	FALSE
chr12	54572742	G	T	ENST00000243052	ENSG00000123360	PDE1B	TRUE	FALSE
chr12	54572743	T	A	ENST00000243052	ENSG00000123360	PDE1B	TRUE	FALSE
chr12	54572743	T	C	ENST00000243052	ENSG00000123360	PDE1B	TRUE	FALSE
chr12	54572743	T	G	ENST00000243052	ENSG00000123360	PDE1B	TRUE	FALSE
chr12	54573146	A	C	ENST00000243052	ENSG00000123360	PDE1B	TRUE	FALSE
chr12	54573146	A	G	ENST00000243052	ENSG00000123360	PDE1B	TRUE	FALSE
chr12	54573146	A	T	ENST00000243052	ENSG00000123360	PDE1B	TRUE	FALSE
chr12	54573147	G	A	ENST00000243052	ENSG00000123360	PDE1B	TRUE	FALSE
chr12	54573147	G	C	ENST00000243052	ENSG00000123360	PDE1B	TRUE	FALSE
chr12	54573147	G	T	ENST00000243052	ENSG00000123360	PDE1B	TRUE	FALSE
chr12	54573153	C	A	ENST00000243052	ENSG00000123360	PDE1B	TRUE	TRUE
chr12	54573158	C	A	ENST00000243052	ENSG00000123360	PDE1B	TRUE	TRUE
chr12	54573160	G	T	ENST00000243052	ENSG00000123360	PDE1B	TRUE	TRUE
chr12	54573166	G	T	ENST00000243052	ENSG00000123360	PDE1B	TRUE	TRUE
chr12	54573207	T	A	ENST00000243052	ENSG00000123360	PDE1B	TRUE	TRUE
chr12	54573207	T	G	ENST00000243052	ENSG00000123360	PDE1B	TRUE	TRUE
chr12	54573208	G	T	ENST00000243052	ENSG00000123360	PDE1B	TRUE	TRUE
chr12	54573241	C	T	ENST00000243052	ENSG00000123360	PDE1B	TRUE	TRUE
chr12	54573247	A	T	ENST00000243052	ENSG00000123360	PDE1B	TRUE	TRUE
chr12	54573249	G	A	ENST00000243052	ENSG00000123360	PDE1B	TRUE	FALSE
chr12	54573249	G	C	ENST00000243052	ENSG00000123360	PDE1B	TRUE	FALSE
chr12	54573249	G	T	ENST00000243052	ENSG00000123360	PDE1B	TRUE	FALSE
chr12	54573250	T	A	ENST00000243052	ENSG00000123360	PDE1B	TRUE	FALSE
chr12	54573250	T	C	ENST00000243052	ENSG00000123360	PDE1B	TRUE	FALSE
chr12	54573250	T	G	ENST00000243052	ENSG00000123360	PDE1B	TRUE	FALSE
chr12	54573353	A	C	ENST00000243052	ENSG00000123360	PDE1B	TRUE	FALSE
chr12	54573353	A	G	ENST00000243052	ENSG00000123360	PDE1B	TRUE	FALSE
chr12	54573353	A	T	ENST00000243052	ENSG00000123360	PDE1B	TRUE	FALSE
chr12	54573354	G	A	ENST00000243052	ENSG00000123360	PDE1B	TRUE	FALSE
chr12	54573354	G	C	ENST00000243052	ENSG00000123360	PDE1B	TRUE	FALSE
chr12	54573354	G	T	ENST00000243052	ENSG00000123360	PDE1B	TRUE	FALSE
chr12	54573357	C	A	ENST00000243052	ENSG00000123360	PDE1B	TRUE	TRUE
chr12	54573357	C	G	ENST00000243052	ENSG00000123360	PDE1B	TRUE	TRUE
chr12	54573359	G	T	ENST00000243052	ENSG00000123360	PDE1B	TRUE	TRUE
chr12	54573364	T	A	ENST00000243052	ENSG00000123360	PDE1B	TRUE	TRUE
chr12	54573376	C	A	ENST00000243052	ENSG00000123360	PDE1B	TRUE	TRUE
chr12	54573376	C	G	ENST00000243052	ENSG00000123360	PDE1B	TRUE	TRUE
chr12	54573387	C	A	ENST00000243052	ENSG00000123360	PDE1B	TRUE	TRUE
chr12	54573387	C	G	ENST00000243052	ENSG00000123360	PDE1B	TRUE	TRUE
chr12	54573395	G	T	ENST00000243052	ENSG00000123360	PDE1B	TRUE	TRUE
chr12	54573422	C	T	ENST00000243052	ENSG00000123360	PDE1B	TRUE	TRUE
chr12	54573426	T	A	ENST00000243052	ENSG00000123360	PDE1B	TRUE	TRUE
chr12	54573431	C	T	ENST00000243052	ENSG00000123360	PDE1B	TRUE	TRUE
chr12	54573440	G	T	ENST00000243052	ENSG00000123360	PDE1B	TRUE	TRUE
chr12	54573467	A	T	ENST00000243052	ENSG00000123360	PDE1B	TRUE	TRUE
chr12	54573473	G	T	ENST00000243052	ENSG00000123360	PDE1B	TRUE	TRUE
chr12	54573481	G	A	ENST00000243052	ENSG00000123360	PDE1B	FALSE	FALSE
chr12	54573481	G	C	ENST00000243052	ENSG00000123360	PDE1B	FALSE	FALSE
chr12	54573481	G	T	ENST00000243052	ENSG00000123360	PDE1B	FALSE	FALSE
chr12	54573482	T	A	ENST00000243052	ENSG00000123360	PDE1B	FALSE	FALSE
chr12	54573482	T	C	ENST00000243052	ENSG00000123360	PDE1B	FALSE	FALSE
chr12	54573482	T	G	ENST00000243052	ENSG00000123360	PDE1B	FALSE	FALSE
chr12	54573606	A	C	ENST00000243052	ENSG00000123360	PDE1B	TRUE	FALSE
chr12	54573606	A	G	ENST00000243052	ENSG00000123360	PDE1B	TRUE	FALSE
chr12	54573606	A	T	ENST00000243052	ENSG00000123360	PDE1B	TRUE	FALSE
chr12	54573607	G	A	ENST00000243052	ENSG00000123360	PDE1B	TRUE	FALSE
chr12	54573607	G	C	ENST00000243052	ENSG00000123360	PDE1B	TRUE	FALSE
chr12	54573607	G	T	ENST00000243052	ENSG00000123360	PDE1B	TRUE	FALSE
chr12	54573609	G	T	ENST00000243052	ENSG00000123360	PDE1B	TRUE	TRUE
chr12	54573615	C	T	ENST00000243052	ENSG00000123360	PDE1B	TRUE	TRUE
chr12	54573630	G	T	ENST00000243052	ENSG00000123360	PDE1B	TRUE	TRUE
chr12	54573640	T	A	ENST00000243052	ENSG00000123360	PDE1B	TRUE	TRUE
chr12	54573659	C	A	ENST00000243052	ENSG00000123360	PDE1B	TRUE	TRUE
chr12	54573666	C	T	ENST00000243052	ENSG00000123360	PDE1B	TRUE	TRUE
chr12	54573669	C	T	ENST00000243052	ENSG00000123360	PDE1B	TRUE	TRUE
chr12	54573675	A	T	ENST00000243052	ENSG00000123360	PDE1B	TRUE	TRUE
chr12	54573684	A	T	ENST00000243052	ENSG00000123360	PDE1B	TRUE	TRUE
chr12	54573694	T	A	ENST00000243052	ENSG00000123360	PDE1B	TRUE	TRUE
chr12	54573696	C	T	ENST00000243052	ENSG00000123360	PDE1B	TRUE	TRUE
chr12	54573699	C	T	ENST00000243052	ENSG00000123360	PDE1B	TRUE	TRUE
chr12	54573705	G	T	ENST00000243052	ENSG00000123360	PDE1B	TRUE	TRUE
chr12	54573710	G	A	ENST00000243052	ENSG00000123360	PDE1B	TRUE	FALSE
chr12	54573710	G	C	ENST00000243052	ENSG00000123360	PDE1B	TRUE	FALSE
chr12	54573710	G	T	ENST00000243052	ENSG00000123360	PDE1B	TRUE	FALSE
chr12	54573711	T	A	ENST00000243052	ENSG00000123360	PDE1B	TRUE	FALSE
chr12	54573711	T	C	ENST00000243052	ENSG00000123360	PDE1B	TRUE	FALSE
chr12	54573711	T	G	ENST00000243052	ENSG00000123360	PDE1B	TRUE	FALSE
chr12	54575096	A	C	ENST00000243052	ENSG00000123360	PDE1B	TRUE	FALSE
chr12	54575096	A	G	ENST00000243052	ENSG00000123360	PDE1B	TRUE	FALSE
chr12	54575096	A	T	ENST00000243052	ENSG00000123360	PDE1B	TRUE	FALSE
chr12	54575097	G	A	ENST00000243052	ENSG00000123360	PDE1B	TRUE	FALSE
chr12	54575097	G	C	ENST00000243052	ENSG00000123360	PDE1B	TRUE	FALSE
chr12	54575097	G	T	ENST00000243052	ENSG00000123360	PDE1B	TRUE	FALSE
chr12	54575105	A	T	ENST00000243052	ENSG00000123360	PDE1B	TRUE	TRUE
chr12	54575111	A	T	ENST00000243052	ENSG00000123360	PDE1B	TRUE	TRUE
chr12	54575159	A	T	ENST00000243052	ENSG00000123360	PDE1B	TRUE	TRUE
chr12	54575162	C	T	ENST00000243052	ENSG00000123360	PDE1B	TRUE	TRUE
chr12	54575166	G	A	ENST00000243052	ENSG00000123360	PDE1B	TRUE	TRUE
chr12	54575167	G	A	ENST00000243052	ENSG00000123360	PDE1B	TRUE	TRUE
chr12	54575169	T	A	ENST00000243052	ENSG00000123360	PDE1B	TRUE	TRUE
chr12	54575184	G	A	ENST00000243052	ENSG00000123360	PDE1B	TRUE	TRUE
chr12	54575185	G	A	ENST00000243052	ENSG00000123360	PDE1B	TRUE	TRUE
chr12	54575189	A	T	ENST00000243052	ENSG00000123360	PDE1B	TRUE	TRUE
chr12	54575201	G	T	ENST00000243052	ENSG00000123360	PDE1B	TRUE	TRUE
chr12	54575204	G	T	ENST00000243052	ENSG00000123360	PDE1B	TRUE	TRUE
chr12	54575216	C	T	ENST00000243052	ENSG00000123360	PDE1B	TRUE	TRUE
chr12	54575219	G	A	ENST00000243052	ENSG00000123360	PDE1B	TRUE	FALSE
chr12	54575219	G	C	ENST00000243052	ENSG00000123360	PDE1B	TRUE	FALSE
chr12	54575219	G	T	ENST00000243052	ENSG00000123360	PDE1B	TRUE	FALSE
chr12	54575220	T	A	ENST00000243052	ENSG00000123360	PDE1B	TRUE	FALSE
chr12	54575220	T	C	ENST00000243052	ENSG00000123360	PDE1B	TRUE	FALSE
chr12	54575220	T	G	ENST00000243052	ENSG00000123360	PDE1B	TRUE	FALSE
chr12	54575549	A	C	ENST00000243052	ENSG00000123360	PDE1B	TRUE	FALSE
chr12	54575549	A	G	ENST00000243052	ENSG00000123360	PDE1B	TRUE	FALSE
chr12	54575549	A	T	ENST00000243052	ENSG00000123360	PDE1B	TRUE	FALSE
chr12	54575550	G	A	ENST00000243052	ENSG00000123360	PDE1B	TRUE	FALSE
chr12	54575550	G	C	ENST00000243052	ENSG00000123360	PDE1B	TRUE	FALSE
chr12	54575550	G	T	ENST00000243052	ENSG00000123360	PDE1B	TRUE	FALSE
chr12	54575557	A	T	ENST00000243052	ENSG00000123360	PDE1B	TRUE	TRUE
chr12	54575560	G	T	ENST00000243052	ENSG00000123360	PDE1B	TRUE	TRUE
chr12	54575566	G	T	ENST00000243052	ENSG00000123360	PDE1B	TRUE	TRUE
chr12	54575570	T	A	ENST00000243052	ENSG00000123360	PDE1B	TRUE	TRUE
chr12	54575595	T	A	ENST00000243052	ENSG00000123360	PDE1B	TRUE	TRUE
chr12	54575620	C	T	ENST00000243052	ENSG00000123360	PDE1B	TRUE	TRUE
chr12	54575626	C	T	ENST00000243052	ENSG00000123360	PDE1B	TRUE	TRUE
chr12	54575633	G	A	ENST00000243052	ENSG00000123360	PDE1B	TRUE	FALSE
chr12	54575633	G	C	ENST00000243052	ENSG00000123360	PDE1B	TRUE	FALSE
chr12	54575633	G	T	ENST00000243052	ENSG00000123360	PDE1B	TRUE	FALSE
chr12	54575634	T	A	ENST00000243052	ENSG00000123360	PDE1B	TRUE	FALSE
chr12	54575634	T	C	ENST00000243052	ENSG00000123360	PDE1B	TRUE	FALSE
chr12	54575634	T	G	ENST00000243052	ENSG00000123360	PDE1B	TRUE	FALSE
chr12	54575990	A	C	ENST00000243052	ENSG00000123360	PDE1B	TRUE	FALSE
chr12	54575990	A	G	ENST00000243052	ENSG00000123360	PDE1B	TRUE	FALSE
chr12	54575990	A	T	ENST00000243052	ENSG00000123360	PDE1B	TRUE	FALSE
chr12	54575991	G	A	ENST00000243052	ENSG00000123360	PDE1B	TRUE	FALSE
chr12	54575991	G	C	ENST00000243052	ENSG00000123360	PDE1B	TRUE	FALSE
chr12	54575991	G	T	ENST00000243052	ENSG00000123360	PDE1B	TRUE	FALSE
chr12	54576012	G	T	ENST00000243052	ENSG00000123360	PDE1B	TRUE	TRUE
chr12	54576045	G	T	ENST00000243052	ENSG00000123360	PDE1B	TRUE	TRUE
chr12	54576048	A	T	ENST00000243052	ENSG00000123360	PDE1B	TRUE	TRUE
chr12	54576057	C	T	ENST00000243052	ENSG00000123360	PDE1B	TRUE	TRUE
chr12	54576072	G	T	ENST00000243052	ENSG00000123360	PDE1B	TRUE	TRUE
chr12	54576081	A	T	ENST00000243052	ENSG00000123360	PDE1B	TRUE	TRUE
chr12	54576087	A	T	ENST00000243052	ENSG00000123360	PDE1B	TRUE	TRUE
chr12	54576093	C	T	ENST00000243052	ENSG00000123360	PDE1B	TRUE	TRUE
chr12	54576101	G	A	ENST00000243052	ENSG00000123360	PDE1B	TRUE	FALSE
chr12	54576101	G	C	ENST00000243052	ENSG00000123360	PDE1B	TRUE	FALSE
chr12	54576101	G	T	ENST00000243052	ENSG00000123360	PDE1B	TRUE	FALSE
chr12	54576102	T	A	ENST00000243052	ENSG00000123360	PDE1B	TRUE	FALSE
chr12	54576102	T	C	ENST00000243052	ENSG00000123360	PDE1B	TRUE	FALSE
chr12	54576102	T	G	ENST00000243052	ENSG00000123360	PDE1B	TRUE	FALSE
chr12	54576569	A	C	ENST00000243052	ENSG00000123360	PDE1B	TRUE	FALSE
chr12	54576569	A	G	ENST00000243052	ENSG00000123360	PDE1B	TRUE	FALSE
chr12	54576569	A	T	ENST00000243052	ENSG00000123360	PDE1B	TRUE	FALSE
chr12	54576570	G	A	ENST00000243052	ENSG00000123360	PDE1B	TRUE	FALSE
chr12	54576570	G	C	ENST00000243052	ENSG00000123360	PDE1B	TRUE	FALSE
chr12	54576570	G	T	ENST00000243052	ENSG00000123360	PDE1B	TRUE	FALSE
chr12	54576575	C	T	ENST00000243052	ENSG00000123360	PDE1B	TRUE	TRUE
chr12	54576579	G	A	ENST00000243052	ENSG00000123360	PDE1B	TRUE	TRUE
chr12	54576580	G	A	ENST00000243052	ENSG00000123360	PDE1B	TRUE	TRUE
chr12	54576584	C	T	ENST00000243052	ENSG00000123360	PDE1B	TRUE	TRUE
chr12	54576602	G	T	ENST00000243052	ENSG00000123360	PDE1B	TRUE	TRUE
chr12	54576608	G	T	ENST00000243052	ENSG00000123360	PDE1B	TRUE	TRUE
chr12	54576648	G	A	ENST00000243052	ENSG00000123360	PDE1B	TRUE	TRUE
chr12	54576649	G	A	ENST00000243052	ENSG00000123360	PDE1B	TRUE	TRUE
chr12	54576653	A	T	ENST00000243052	ENSG00000123360	PDE1B	FALSE	FALSE
chr12	54576662	C	T	ENST00000243052	ENSG00000123360	PDE1B	FALSE	FALSE
chr12	54576665	G	T	ENST00000243052	ENSG00000123360	PDE1B	FALSE	FALSE
chr12	54576671	A	T	ENST00000243052	ENSG00000123360	PDE1B	FALSE	FALSE
chr12	54576674	C	T	ENST00000243052	ENSG00000123360	PDE1B	FALSE	FALSE
chr12	54576677	A	T	ENST00000243052	ENSG00000123360	PDE1B	FALSE	FALSE
chr12	54576681	G	A	ENST00000243052	ENSG00000123360	PDE1B	FALSE	FALSE
chr12	54576682	G	A	ENST00000243052	ENSG00000123360	PDE1B	FALSE	FALSE
chr12	54576683	A	T	ENST00000243052	ENSG00000123360	PDE1B	FALSE	FALSE
chr12	54576686	G	T	ENST00000243052	ENSG00000123360	PDE1B	FALSE	FALSE
chr12	54576702	G	A	ENST00000243052	ENSG00000123360	PDE1B	TRUE	FALSE
chr12	54576702	G	C	ENST00000243052	ENSG00000123360	PDE1B	TRUE	FALSE
chr12	54576702	G	T	ENST00000243052	ENSG00000123360	PDE1B	TRUE	FALSE
chr12	54576703	T	A	ENST00000243052	ENSG00000123360	PDE1B	TRUE	FALSE
chr12	54576703	T	C	ENST00000243052	ENSG00000123360	PDE1B	TRUE	FALSE
chr12	54576703	T	G	ENST00000243052	ENSG00000123360	PDE1B	TRUE	FALSE
chr12	54577223	A	C	ENST00000243052	ENSG00000123360	PDE1B	TRUE	FALSE
chr12	54577223	A	G	ENST00000243052	ENSG00000123360	PDE1B	TRUE	FALSE
chr12	54577223	A	T	ENST00000243052	ENSG00000123360	PDE1B	TRUE	FALSE
chr12	54577224	G	A	ENST00000243052	ENSG00000123360	PDE1B	TRUE	FALSE
chr12	54577224	G	C	ENST00000243052	ENSG00000123360	PDE1B	TRUE	FALSE
chr12	54577224	G	T	ENST00000243052	ENSG00000123360	PDE1B	TRUE	FALSE
chr12	54577236	C	T	ENST00000243052	ENSG00000123360	PDE1B	FALSE	FALSE
chr12	54577251	G	T	ENST00000243052	ENSG00000123360	PDE1B	FALSE	FALSE
chr12	54577265	T	A	ENST00000243052	ENSG00000123360	PDE1B	FALSE	FALSE
chr12	54577266	G	T	ENST00000243052	ENSG00000123360	PDE1B	FALSE	FALSE
chr12	54577269	G	T	ENST00000243052	ENSG00000123360	PDE1B	FALSE	FALSE
chr12	54577272	G	T	ENST00000243052	ENSG00000123360	PDE1B	FALSE	FALSE
chr12	54577293	G	T	ENST00000243052	ENSG00000123360	PDE1B	FALSE	FALSE
chr12	54577299	G	T	ENST00000243052	ENSG00000123360	PDE1B	FALSE	FALSE
chr12	54577308	C	T	ENST00000243052	ENSG00000123360	PDE1B	FALSE	FALSE
chr12	54577346	G	A	ENST00000243052	ENSG00000123360	PDE1B	TRUE	FALSE
chr12	54577346	G	C	ENST00000243052	ENSG00000123360	PDE1B	TRUE	FALSE
chr12	54577346	G	T	ENST00000243052	ENSG00000123360	PDE1B	TRUE	FALSE
chr12	54577347	T	A	ENST00000243052	ENSG00000123360	PDE1B	TRUE	FALSE
chr12	54577347	T	C	ENST00000243052	ENSG00000123360	PDE1B	TRUE	FALSE
chr12	54577347	T	G	ENST00000243052	ENSG00000123360	PDE1B	TRUE	FALSE
chr12	54577858	A	C	ENST00000243052	ENSG00000123360	PDE1B	TRUE	FALSE
chr12	54577858	A	G	ENST00000243052	ENSG00000123360	PDE1B	TRUE	FALSE
chr12	54577858	A	T	ENST00000243052	ENSG00000123360	PDE1B	TRUE	FALSE
chr12	54577859	G	A	ENST00000243052	ENSG00000123360	PDE1B	TRUE	FALSE
chr12	54577859	G	C	ENST00000243052	ENSG00000123360	PDE1B	TRUE	FALSE
chr12	54577859	G	T	ENST00000243052	ENSG00000123360	PDE1B	TRUE	FALSE
chr12	54580393	C	A	ENST00000257905	ENSG00000135447	PPP1R1A	FALSE	FALSE
chr12	54580393	C	G	ENST00000257905	ENSG00000135447	PPP1R1A	FALSE	FALSE
chr12	54580393	C	T	ENST00000257905	ENSG00000135447	PPP1R1A	FALSE	FALSE
chr12	54580394	T	A	ENST00000257905	ENSG00000135447	PPP1R1A	FALSE	FALSE
chr12	54580394	T	C	ENST00000257905	ENSG00000135447	PPP1R1A	FALSE	FALSE
chr12	54580394	T	G	ENST00000257905	ENSG00000135447	PPP1R1A	FALSE	FALSE
chr12	54580942	A	C	ENST00000257905	ENSG00000135447	PPP1R1A	TRUE	FALSE
chr12	54580942	A	G	ENST00000257905	ENSG00000135447	PPP1R1A	TRUE	FALSE
chr12	54580942	A	T	ENST00000257905	ENSG00000135447	PPP1R1A	TRUE	FALSE
chr12	54580943	C	A	ENST00000257905	ENSG00000135447	PPP1R1A	TRUE	FALSE
chr12	54580943	C	G	ENST00000257905	ENSG00000135447	PPP1R1A	TRUE	FALSE
chr12	54580943	C	T	ENST00000257905	ENSG00000135447	PPP1R1A	TRUE	FALSE
chr12	54580945	G	T	ENST00000257905	ENSG00000135447	PPP1R1A	FALSE	FALSE
chr12	54580955	C	A	ENST00000257905	ENSG00000135447	PPP1R1A	FALSE	FALSE
chr12	54580958	T	A	ENST00000257905	ENSG00000135447	PPP1R1A	FALSE	FALSE
chr12	54580984	G	C	ENST00000257905	ENSG00000135447	PPP1R1A	FALSE	FALSE
chr12	54580984	G	T	ENST00000257905	ENSG00000135447	PPP1R1A	FALSE	FALSE
chr12	54580991	C	A	ENST00000257905	ENSG00000135447	PPP1R1A	FALSE	FALSE
chr12	54580994	T	A	ENST00000257905	ENSG00000135447	PPP1R1A	FALSE	FALSE
chr12	54581006	C	A	ENST00000257905	ENSG00000135447	PPP1R1A	TRUE	TRUE
chr12	54581009	T	A	ENST00000257905	ENSG00000135447	PPP1R1A	TRUE	TRUE
chr12	54581018	T	A	ENST00000257905	ENSG00000135447	PPP1R1A	TRUE	TRUE
chr12	54581021	C	A	ENST00000257905	ENSG00000135447	PPP1R1A	TRUE	TRUE
chr12	54581030	T	A	ENST00000257905	ENSG00000135447	PPP1R1A	TRUE	TRUE
chr12	54581037	G	T	ENST00000257905	ENSG00000135447	PPP1R1A	TRUE	TRUE
chr12	54581042	C	A	ENST00000257905	ENSG00000135447	PPP1R1A	TRUE	TRUE
chr12	54581051	C	A	ENST00000257905	ENSG00000135447	PPP1R1A	TRUE	FALSE
chr12	54581051	C	G	ENST00000257905	ENSG00000135447	PPP1R1A	TRUE	FALSE
chr12	54581051	C	T	ENST00000257905	ENSG00000135447	PPP1R1A	TRUE	FALSE
chr12	54581052	T	A	ENST00000257905	ENSG00000135447	PPP1R1A	TRUE	FALSE
chr12	54581052	T	C	ENST00000257905	ENSG00000135447	PPP1R1A	TRUE	FALSE
chr12	54581052	T	G	ENST00000257905	ENSG00000135447	PPP1R1A	TRUE	FALSE
chr12	54581974	A	C	ENST00000257905	ENSG00000135447	PPP1R1A	TRUE	FALSE
chr12	54581974	A	G	ENST00000257905	ENSG00000135447	PPP1R1A	TRUE	FALSE
chr12	54581974	A	T	ENST00000257905	ENSG00000135447	PPP1R1A	TRUE	FALSE
chr12	54581975	C	A	ENST00000257905	ENSG00000135447	PPP1R1A	TRUE	FALSE
chr12	54581975	C	G	ENST00000257905	ENSG00000135447	PPP1R1A	TRUE	FALSE
chr12	54581975	C	T	ENST00000257905	ENSG00000135447	PPP1R1A	TRUE	FALSE
chr12	54581976	T	A	ENST00000257905	ENSG00000135447	PPP1R1A	TRUE	TRUE
chr12	54581979	T	A	ENST00000257905	ENSG00000135447	PPP1R1A	TRUE	TRUE
chr12	54582005	G	C	ENST00000257905	ENSG00000135447	PPP1R1A	TRUE	TRUE
chr12	54582005	G	T	ENST00000257905	ENSG00000135447	PPP1R1A	TRUE	TRUE
chr12	54582009	C	A	ENST00000257905	ENSG00000135447	PPP1R1A	TRUE	TRUE
chr12	54582015	C	A	ENST00000257905	ENSG00000135447	PPP1R1A	TRUE	TRUE
chr12	54582045	C	A	ENST00000257905	ENSG00000135447	PPP1R1A	TRUE	TRUE
chr12	54582048	G	A	ENST00000257905	ENSG00000135447	PPP1R1A	TRUE	TRUE
chr12	54582054	C	A	ENST00000257905	ENSG00000135447	PPP1R1A	TRUE	TRUE
chr12	54582063	C	A	ENST00000257905	ENSG00000135447	PPP1R1A	TRUE	TRUE
chr12	54582075	C	A	ENST00000257905	ENSG00000135447	PPP1R1A	TRUE	TRUE
chr12	54582081	C	A	ENST00000257905	ENSG00000135447	PPP1R1A	TRUE	TRUE
chr12	54582084	C	A	ENST00000257905	ENSG00000135447	PPP1R1A	TRUE	TRUE
chr12	54582087	C	A	ENST00000257905	ENSG00000135447	PPP1R1A	TRUE	TRUE
chr12	54582090	G	A	ENST00000257905	ENSG00000135447	PPP1R1A	TRUE	TRUE
chr12	54582093	G	A	ENST00000257905	ENSG00000135447	PPP1R1A	TRUE	TRUE
chr12	54582096	G	A	ENST00000257905	ENSG00000135447	PPP1R1A	TRUE	TRUE
chr12	54582099	G	A	ENST00000257905	ENSG00000135447	PPP1R1A	TRUE	TRUE
chr12	54582114	C	A	ENST00000257905	ENSG00000135447	PPP1R1A	TRUE	TRUE
chr12	54582126	G	A	ENST00000257905	ENSG00000135447	PPP1R1A	TRUE	TRUE
chr12	54582132	C	A	ENST00000257905	ENSG00000135447	PPP1R1A	TRUE	FALSE
chr12	54582132	C	G	ENST00000257905	ENSG00000135447	PPP1R1A	TRUE	FALSE
chr12	54582132	C	T	ENST00000257905	ENSG00000135447	PPP1R1A	TRUE	FALSE
chr12	54582133	T	A	ENST00000257905	ENSG00000135447	PPP1R1A	TRUE	FALSE
chr12	54582133	T	C	ENST00000257905	ENSG00000135447	PPP1R1A	TRUE	FALSE
chr12	54582133	T	G	ENST00000257905	ENSG00000135447	PPP1R1A	TRUE	FALSE
chr12	54582730	A	C	ENST00000257905	ENSG00000135447	PPP1R1A	TRUE	FALSE
chr12	54582730	A	G	ENST00000257905	ENSG00000135447	PPP1R1A	TRUE	FALSE
chr12	54582730	A	T	ENST00000257905	ENSG00000135447	PPP1R1A	TRUE	FALSE
chr12	54582731	C	A	ENST00000257905	ENSG00000135447	PPP1R1A	TRUE	FALSE
chr12	54582731	C	G	ENST00000257905	ENSG00000135447	PPP1R1A	TRUE	FALSE
chr12	54582731	C	T	ENST00000257905	ENSG00000135447	PPP1R1A	TRUE	FALSE
chr12	54582732	C	A	ENST00000257905	ENSG00000135447	PPP1R1A	TRUE	TRUE
chr12	54582735	T	A	ENST00000257905	ENSG00000135447	PPP1R1A	TRUE	TRUE
chr12	54582762	T	A	ENST00000257905	ENSG00000135447	PPP1R1A	TRUE	TRUE
chr12	54582765	T	A	ENST00000257905	ENSG00000135447	PPP1R1A	TRUE	TRUE
chr12	54582771	G	A	ENST00000257905	ENSG00000135447	PPP1R1A	TRUE	TRUE
chr12	54582788	A	T	ENST00000257905	ENSG00000135447	PPP1R1A	TRUE	TRUE
chr12	54582796	C	A	ENST00000257905	ENSG00000135447	PPP1R1A	TRUE	FALSE
chr12	54582796	C	G	ENST00000257905	ENSG00000135447	PPP1R1A	TRUE	FALSE
chr12	54582796	C	T	ENST00000257905	ENSG00000135447	PPP1R1A	TRUE	FALSE
chr12	54582797	T	A	ENST00000257905	ENSG00000135447	PPP1R1A	TRUE	FALSE
chr12	54582797	T	C	ENST00000257905	ENSG00000135447	PPP1R1A	TRUE	FALSE
chr12	54582797	T	G	ENST00000257905	ENSG00000135447	PPP1R1A	TRUE	FALSE
chr12	54583209	A	C	ENST00000257905	ENSG00000135447	PPP1R1A	TRUE	FALSE
chr12	54583209	A	G	ENST00000257905	ENSG00000135447	PPP1R1A	TRUE	FALSE
chr12	54583209	A	T	ENST00000257905	ENSG00000135447	PPP1R1A	TRUE	FALSE
chr12	54583210	C	A	ENST00000257905	ENSG00000135447	PPP1R1A	TRUE	FALSE
chr12	54583210	C	G	ENST00000257905	ENSG00000135447	PPP1R1A	TRUE	FALSE
chr12	54583210	C	T	ENST00000257905	ENSG00000135447	PPP1R1A	TRUE	FALSE
chr12	54583213	T	A	ENST00000257905	ENSG00000135447	PPP1R1A	TRUE	TRUE
chr12	54583240	C	A	ENST00000257905	ENSG00000135447	PPP1R1A	TRUE	TRUE
chr12	54583249	C	A	ENST00000257905	ENSG00000135447	PPP1R1A	TRUE	FALSE
chr12	54583249	C	G	ENST00000257905	ENSG00000135447	PPP1R1A	TRUE	FALSE
chr12	54583249	C	T	ENST00000257905	ENSG00000135447	PPP1R1A	TRUE	FALSE
chr12	54583250	T	A	ENST00000257905	ENSG00000135447	PPP1R1A	TRUE	FALSE
chr12	54583250	T	C	ENST00000257905	ENSG00000135447	PPP1R1A	TRUE	FALSE
chr12	54583250	T	G	ENST00000257905	ENSG00000135447	PPP1R1A	TRUE	FALSE
chr12	54584258	A	C	ENST00000257905	ENSG00000135447	PPP1R1A	TRUE	FALSE
chr12	54584258	A	G	ENST00000257905	ENSG00000135447	PPP1R1A	TRUE	FALSE
chr12	54584258	A	T	ENST00000257905	ENSG00000135447	PPP1R1A	TRUE	FALSE
chr12	54584259	C	A	ENST00000257905	ENSG00000135447	PPP1R1A	TRUE	FALSE
chr12	54584259	C	G	ENST00000257905	ENSG00000135447	PPP1R1A	TRUE	FALSE
chr12	54584259	C	T	ENST00000257905	ENSG00000135447	PPP1R1A	TRUE	FALSE
chr12	54584260	C	A	ENST00000257905	ENSG00000135447	PPP1R1A	TRUE	TRUE
chr12	54584268	G	C	ENST00000257905	ENSG00000135447	PPP1R1A	TRUE	TRUE
chr12	54584268	G	T	ENST00000257905	ENSG00000135447	PPP1R1A	TRUE	TRUE
chr12	54584272	G	A	ENST00000257905	ENSG00000135447	PPP1R1A	TRUE	TRUE
chr12	54584321	C	A	ENST00000257905	ENSG00000135447	PPP1R1A	TRUE	FALSE
chr12	54584321	C	G	ENST00000257905	ENSG00000135447	PPP1R1A	TRUE	FALSE
chr12	54584321	C	T	ENST00000257905	ENSG00000135447	PPP1R1A	TRUE	FALSE
chr12	54584322	T	A	ENST00000257905	ENSG00000135447	PPP1R1A	TRUE	FALSE
chr12	54584322	T	C	ENST00000257905	ENSG00000135447	PPP1R1A	TRUE	FALSE
chr12	54584322	T	G	ENST00000257905	ENSG00000135447	PPP1R1A	TRUE	FALSE
chr12	54588403	A	C	ENST00000257905	ENSG00000135447	PPP1R1A	TRUE	FALSE
chr12	54588403	A	G	ENST00000257905	ENSG00000135447	PPP1R1A	TRUE	FALSE
chr12	54588403	A	T	ENST00000257905	ENSG00000135447	PPP1R1A	TRUE	FALSE
chr12	54588404	C	A	ENST00000257905	ENSG00000135447	PPP1R1A	TRUE	FALSE
chr12	54588404	C	G	ENST00000257905	ENSG00000135447	PPP1R1A	TRUE	FALSE
chr12	54588404	C	T	ENST00000257905	ENSG00000135447	PPP1R1A	TRUE	FALSE
chr12	54588407	G	A	ENST00000257905	ENSG00000135447	PPP1R1A	TRUE	TRUE
chr12	54588410	C	A	ENST00000257905	ENSG00000135447	PPP1R1A	TRUE	TRUE
chr12	54588419	C	A	ENST00000257905	ENSG00000135447	PPP1R1A	TRUE	FALSE
chr12	54588437	C	A	ENST00000257905	ENSG00000135447	PPP1R1A	TRUE	FALSE
chr12	54588458	G	A	ENST00000257905	ENSG00000135447	PPP1R1A	FALSE	FALSE
chr12	54588464	T	A	ENST00000257905	ENSG00000135447	PPP1R1A	FALSE	FALSE
chr12	54588467	G	A	ENST00000257905	ENSG00000135447	PPP1R1A	FALSE	FALSE
chr12	54588482	G	A	ENST00000257905	ENSG00000135447	PPP1R1A	FALSE	FALSE
chr12	54588485	C	A	ENST00000257905	ENSG00000135447	PPP1R1A	FALSE	FALSE
chr12	54630898	C	T	ENST00000257867	ENSG00000135413	LACRT	FALSE	FALSE
chr12	54630899	C	T	ENST00000257867	ENSG00000135413	LACRT	FALSE	FALSE
chr12	54630906	T	A	ENST00000257867	ENSG00000135413	LACRT	FALSE	FALSE
chr12	54630908	A	C	ENST00000257867	ENSG00000135413	LACRT	FALSE	FALSE
chr12	54630908	A	T	ENST00000257867	ENSG00000135413	LACRT	FALSE	FALSE
chr12	54630921	T	A	ENST00000257867	ENSG00000135413	LACRT	FALSE	FALSE
chr12	54630924	T	A	ENST00000257867	ENSG00000135413	LACRT	FALSE	FALSE
chr12	54630929	A	C	ENST00000257867	ENSG00000135413	LACRT	FALSE	FALSE
chr12	54630929	A	T	ENST00000257867	ENSG00000135413	LACRT	FALSE	FALSE
chr12	54630933	T	A	ENST00000257867	ENSG00000135413	LACRT	FALSE	FALSE
chr12	54630936	G	A	ENST00000257867	ENSG00000135413	LACRT	FALSE	FALSE
chr12	54630945	C	A	ENST00000257867	ENSG00000135413	LACRT	FALSE	FALSE
chr12	54630951	C	A	ENST00000257867	ENSG00000135413	LACRT	FALSE	FALSE
chr12	54630954	C	A	ENST00000257867	ENSG00000135413	LACRT	TRUE	FALSE
chr12	54630954	C	G	ENST00000257867	ENSG00000135413	LACRT	TRUE	FALSE
chr12	54630954	C	T	ENST00000257867	ENSG00000135413	LACRT	TRUE	FALSE
chr12	54630955	T	A	ENST00000257867	ENSG00000135413	LACRT	TRUE	FALSE
chr12	54630955	T	C	ENST00000257867	ENSG00000135413	LACRT	TRUE	FALSE
chr12	54630955	T	G	ENST00000257867	ENSG00000135413	LACRT	TRUE	FALSE
chr12	54631736	A	C	ENST00000257867	ENSG00000135413	LACRT	TRUE	FALSE
chr12	54631736	A	G	ENST00000257867	ENSG00000135413	LACRT	FALSE	FALSE
chr12	54631736	A	T	ENST00000257867	ENSG00000135413	LACRT	TRUE	FALSE
chr12	54631737	C	A	ENST00000257867	ENSG00000135413	LACRT	TRUE	FALSE
chr12	54631737	C	G	ENST00000257867	ENSG00000135413	LACRT	TRUE	FALSE
chr12	54631737	C	T	ENST00000257867	ENSG00000135413	LACRT	TRUE	FALSE
chr12	54631741	C	A	ENST00000257867	ENSG00000135413	LACRT	FALSE	FALSE
chr12	54631750	G	A	ENST00000257867	ENSG00000135413	LACRT	FALSE	FALSE
chr12	54631753	T	A	ENST00000257867	ENSG00000135413	LACRT	FALSE	FALSE
chr12	54631756	C	A	ENST00000257867	ENSG00000135413	LACRT	FALSE	FALSE
chr12	54631771	C	A	ENST00000257867	ENSG00000135413	LACRT	FALSE	FALSE
chr12	54631780	C	A	ENST00000257867	ENSG00000135413	LACRT	FALSE	FALSE
chr12	54631783	T	A	ENST00000257867	ENSG00000135413	LACRT	FALSE	FALSE
chr12	54631786	C	A	ENST00000257867	ENSG00000135413	LACRT	FALSE	FALSE
chr12	54631792	T	A	ENST00000257867	ENSG00000135413	LACRT	TRUE	TRUE
chr12	54631804	G	A	ENST00000257867	ENSG00000135413	LACRT	TRUE	TRUE
chr12	54631807	C	A	ENST00000257867	ENSG00000135413	LACRT	TRUE	TRUE
chr12	54631815	A	C	ENST00000257867	ENSG00000135413	LACRT	TRUE	TRUE
chr12	54631815	A	T	ENST00000257867	ENSG00000135413	LACRT	TRUE	TRUE
chr12	54631825	T	A	ENST00000257867	ENSG00000135413	LACRT	TRUE	TRUE
chr12	54631828	C	A	ENST00000257867	ENSG00000135413	LACRT	TRUE	TRUE
chr12	54631840	C	A	ENST00000257867	ENSG00000135413	LACRT	FALSE	FALSE
chr12	54631840	C	G	ENST00000257867	ENSG00000135413	LACRT	FALSE	FALSE
chr12	54631840	C	T	ENST00000257867	ENSG00000135413	LACRT	FALSE	FALSE
chr12	54631841	T	A	ENST00000257867	ENSG00000135413	LACRT	FALSE	FALSE
chr12	54631841	T	C	ENST00000257867	ENSG00000135413	LACRT	FALSE	FALSE
chr12	54631841	T	G	ENST00000257867	ENSG00000135413	LACRT	FALSE	FALSE
chr12	54632239	A	C	ENST00000257867	ENSG00000135413	LACRT	TRUE	FALSE
chr12	54632239	A	G	ENST00000257867	ENSG00000135413	LACRT	TRUE	FALSE
chr12	54632239	A	T	ENST00000257867	ENSG00000135413	LACRT	TRUE	FALSE
chr12	54632240	C	A	ENST00000257867	ENSG00000135413	LACRT	TRUE	FALSE
chr12	54632240	C	G	ENST00000257867	ENSG00000135413	LACRT	TRUE	FALSE
chr12	54632240	C	T	ENST00000257867	ENSG00000135413	LACRT	TRUE	FALSE
chr12	54632241	T	A	ENST00000257867	ENSG00000135413	LACRT	TRUE	TRUE
chr12	54632256	C	A	ENST00000257867	ENSG00000135413	LACRT	TRUE	TRUE
chr12	54632259	G	A	ENST00000257867	ENSG00000135413	LACRT	TRUE	TRUE
chr12	54632267	G	C	ENST00000257867	ENSG00000135413	LACRT	TRUE	TRUE
chr12	54632267	G	T	ENST00000257867	ENSG00000135413	LACRT	TRUE	TRUE
chr12	54632277	T	A	ENST00000257867	ENSG00000135413	LACRT	TRUE	TRUE
chr12	54632289	G	A	ENST00000257867	ENSG00000135413	LACRT	TRUE	TRUE
chr12	54632303	G	T	ENST00000257867	ENSG00000135413	LACRT	TRUE	TRUE
chr12	54632310	C	A	ENST00000257867	ENSG00000135413	LACRT	TRUE	TRUE
chr12	54632313	G	A	ENST00000257867	ENSG00000135413	LACRT	TRUE	TRUE
chr12	54632331	C	A	ENST00000257867	ENSG00000135413	LACRT	TRUE	TRUE
chr12	54632339	G	C	ENST00000257867	ENSG00000135413	LACRT	TRUE	TRUE
chr12	54632339	G	T	ENST00000257867	ENSG00000135413	LACRT	TRUE	TRUE
chr12	54632349	C	A	ENST00000257867	ENSG00000135413	LACRT	TRUE	TRUE
chr12	54632360	G	C	ENST00000257867	ENSG00000135413	LACRT	TRUE	TRUE
chr12	54632360	G	T	ENST00000257867	ENSG00000135413	LACRT	TRUE	TRUE
chr12	54632367	C	A	ENST00000257867	ENSG00000135413	LACRT	TRUE	TRUE
chr12	54632370	C	A	ENST00000257867	ENSG00000135413	LACRT	TRUE	TRUE
chr12	54632379	T	A	ENST00000257867	ENSG00000135413	LACRT	TRUE	TRUE
chr12	54632382	C	A	ENST00000257867	ENSG00000135413	LACRT	TRUE	FALSE
chr12	54632382	C	G	ENST00000257867	ENSG00000135413	LACRT	TRUE	FALSE
chr12	54632382	C	T	ENST00000257867	ENSG00000135413	LACRT	TRUE	FALSE
chr12	54632383	T	A	ENST00000257867	ENSG00000135413	LACRT	TRUE	FALSE
chr12	54632383	T	C	ENST00000257867	ENSG00000135413	LACRT	TRUE	FALSE
chr12	54632383	T	G	ENST00000257867	ENSG00000135413	LACRT	TRUE	FALSE
chr12	54633178	A	C	ENST00000257867	ENSG00000135413	LACRT	TRUE	FALSE
chr12	54633178	A	G	ENST00000257867	ENSG00000135413	LACRT	TRUE	FALSE
chr12	54633178	A	T	ENST00000257867	ENSG00000135413	LACRT	TRUE	FALSE
chr12	54633179	C	A	ENST00000257867	ENSG00000135413	LACRT	TRUE	FALSE
chr12	54633179	C	G	ENST00000257867	ENSG00000135413	LACRT	TRUE	FALSE
chr12	54633179	C	T	ENST00000257867	ENSG00000135413	LACRT	TRUE	FALSE
chr12	54633192	C	A	ENST00000257867	ENSG00000135413	LACRT	TRUE	TRUE
chr12	54633195	G	A	ENST00000257867	ENSG00000135413	LACRT	TRUE	TRUE
chr12	54633215	G	T	ENST00000257867	ENSG00000135413	LACRT	TRUE	TRUE
chr12	54633234	C	A	ENST00000257867	ENSG00000135413	LACRT	TRUE	FALSE
chr12	54633234	C	G	ENST00000257867	ENSG00000135413	LACRT	TRUE	FALSE
chr12	54633234	C	T	ENST00000257867	ENSG00000135413	LACRT	TRUE	FALSE
chr12	54633235	T	A	ENST00000257867	ENSG00000135413	LACRT	TRUE	FALSE
chr12	54633235	T	C	ENST00000257867	ENSG00000135413	LACRT	TRUE	FALSE
chr12	54633235	T	G	ENST00000257867	ENSG00000135413	LACRT	TRUE	FALSE
chr12	54634782	A	C	ENST00000257867	ENSG00000135413	LACRT	FALSE	FALSE
chr12	54634782	A	G	ENST00000257867	ENSG00000135413	LACRT	FALSE	FALSE
chr12	54634782	A	T	ENST00000257867	ENSG00000135413	LACRT	FALSE	FALSE
chr12	54634783	C	A	ENST00000257867	ENSG00000135413	LACRT	FALSE	FALSE
chr12	54634783	C	G	ENST00000257867	ENSG00000135413	LACRT	FALSE	FALSE
chr12	54634783	C	T	ENST00000257867	ENSG00000135413	LACRT	FALSE	FALSE
chr12	54634784	C	A	ENST00000257867	ENSG00000135413	LACRT	TRUE	FALSE
chr12	54634788	A	C	ENST00000257867	ENSG00000135413	LACRT	TRUE	FALSE
chr12	54634788	A	T	ENST00000257867	ENSG00000135413	LACRT	TRUE	FALSE
chr12	54634816	A	T	ENST00000257867	ENSG00000135413	LACRT	FALSE	FALSE
chr12	54634838	T	A	ENST00000257867	ENSG00000135413	LACRT	FALSE	FALSE
chr12	54644723	G	C	ENST00000293371	ENSG00000161634	DCD	FALSE	FALSE
chr12	54644723	G	T	ENST00000293371	ENSG00000161634	DCD	FALSE	FALSE
chr12	54644739	T	A	ENST00000293371	ENSG00000161634	DCD	FALSE	FALSE
chr12	54644757	C	A	ENST00000293371	ENSG00000161634	DCD	FALSE	FALSE
chr12	54644757	C	G	ENST00000293371	ENSG00000161634	DCD	FALSE	FALSE
chr12	54644757	C	T	ENST00000293371	ENSG00000161634	DCD	FALSE	FALSE
chr12	54644758	T	A	ENST00000293371	ENSG00000161634	DCD	FALSE	FALSE
chr12	54644758	T	C	ENST00000293371	ENSG00000161634	DCD	FALSE	FALSE
chr12	54644758	T	G	ENST00000293371	ENSG00000161634	DCD	FALSE	FALSE
chr12	54645171	A	C	ENST00000293371	ENSG00000161634	DCD	TRUE	FALSE
chr12	54645171	A	G	ENST00000293371	ENSG00000161634	DCD	FALSE	FALSE
chr12	54645171	A	T	ENST00000293371	ENSG00000161634	DCD	TRUE	FALSE
chr12	54645172	C	A	ENST00000293371	ENSG00000161634	DCD	TRUE	FALSE
chr12	54645172	C	G	ENST00000293371	ENSG00000161634	DCD	TRUE	FALSE
chr12	54645172	C	T	ENST00000293371	ENSG00000161634	DCD	TRUE	FALSE
chr12	54645173	C	A	ENST00000293371	ENSG00000161634	DCD	FALSE	FALSE
chr12	54645176	T	A	ENST00000293371	ENSG00000161634	DCD	FALSE	FALSE
chr12	54645188	C	A	ENST00000293371	ENSG00000161634	DCD	FALSE	FALSE
chr12	54645197	C	A	ENST00000293371	ENSG00000161634	DCD	FALSE	FALSE
chr12	54645209	T	A	ENST00000293371	ENSG00000161634	DCD	FALSE	FALSE
chr12	54645212	C	A	ENST00000293371	ENSG00000161634	DCD	FALSE	FALSE
chr12	54645218	T	A	ENST00000293371	ENSG00000161634	DCD	FALSE	FALSE
chr12	54645221	C	A	ENST00000293371	ENSG00000161634	DCD	FALSE	FALSE
chr12	54645227	C	A	ENST00000293371	ENSG00000161634	DCD	TRUE	TRUE
chr12	54645239	T	A	ENST00000293371	ENSG00000161634	DCD
chr12	54645242	T	A	ENST00000293371	ENSG00000161634	DCD	TRUE	TRUE
chr12	54645248	C	A	ENST00000293371	ENSG00000161634	DCD	TRUE	TRUE
chr12	54645260	T	A	ENST00000293371	ENSG00000161634	DCD	TRUE	TRUE
chr12	54645263	C	A	ENST00000293371	ENSG00000161634	DCD	TRUE	FALSE
chr12	54645263	C	G	ENST00000293371	ENSG00000161634	DCD	TRUE	FALSE
chr12	54645263	C	T	ENST00000293371	ENSG00000161634	DCD	TRUE	FALSE
chr12	54645264	T	A	ENST00000293371	ENSG00000161634	DCD	TRUE	FALSE
chr12	54645264	T	C	ENST00000293371	ENSG00000161634	DCD	TRUE	FALSE
chr12	54645264	T	G	ENST00000293371	ENSG00000161634	DCD	TRUE	FALSE
chr12	54645604	A	C	ENST00000293371	ENSG00000161634	DCD	TRUE	FALSE
chr12	54645604	A	G	ENST00000293371	ENSG00000161634	DCD	TRUE	FALSE
chr12	54645604	A	T	ENST00000293371	ENSG00000161634	DCD	TRUE	FALSE
chr12	54645605	C	A	ENST00000293371	ENSG00000161634	DCD	TRUE	FALSE
chr12	54645605	C	G	ENST00000293371	ENSG00000161634	DCD	TRUE	FALSE
chr12	54645605	C	T	ENST00000293371	ENSG00000161634	DCD	TRUE	FALSE
chr12	54645606	C	A	ENST00000293371	ENSG00000161634	DCD	TRUE	TRUE
chr12	54645621	T	A	ENST00000293371	ENSG00000161634	DCD	TRUE	TRUE
chr12	54645624	G	A	ENST00000293371	ENSG00000161634	DCD	TRUE	TRUE
chr12	54645627	T	A	ENST00000293371	ENSG00000161634	DCD	TRUE	TRUE
chr12	54645636	T	A	ENST00000293371	ENSG00000161634	DCD	TRUE	TRUE
chr12	54645645	G	A	ENST00000293371	ENSG00000161634	DCD	TRUE	TRUE
chr12	54645648	T	A	ENST00000293371	ENSG00000161634	DCD	TRUE	TRUE
chr12	54645653	A	C	ENST00000293371	ENSG00000161634	DCD	TRUE	TRUE
chr12	54645653	A	T	ENST00000293371	ENSG00000161634	DCD	TRUE	TRUE
chr12	54645666	C	A	ENST00000293371	ENSG00000161634	DCD	TRUE	TRUE
chr12	54645678	C	A	ENST00000293371	ENSG00000161634	DCD	TRUE	TRUE
chr12	54645681	T	A	ENST00000293371	ENSG00000161634	DCD	TRUE	TRUE
chr12	54645684	G	A	ENST00000293371	ENSG00000161634	DCD	TRUE	TRUE
chr12	54645692	G	C	ENST00000293371	ENSG00000161634	DCD	TRUE	TRUE
chr12	54645692	G	T	ENST00000293371	ENSG00000161634	DCD	TRUE	TRUE
chr12	54645699	C	A	ENST00000293371	ENSG00000161634	DCD	TRUE	TRUE
chr12	54645703	G	T	ENST00000293371	ENSG00000161634	DCD	TRUE	TRUE
chr12	54645708	C	A	ENST00000293371	ENSG00000161634	DCD	TRUE	FALSE
chr12	54645708	C	G	ENST00000293371	ENSG00000161634	DCD	TRUE	FALSE
chr12	54645708	C	T	ENST00000293371	ENSG00000161634	DCD	TRUE	FALSE
chr12	54645709	T	A	ENST00000293371	ENSG00000161634	DCD	TRUE	FALSE
chr12	54645709	T	C	ENST00000293371	ENSG00000161634	DCD	TRUE	FALSE
chr12	54645709	T	G	ENST00000293371	ENSG00000161634	DCD	TRUE	FALSE
chr12	54647119	A	C	ENST00000293371	ENSG00000161634	DCD	TRUE	FALSE
chr12	54647119	A	G	ENST00000293371	ENSG00000161634	DCD	TRUE	FALSE
chr12	54647119	A	T	ENST00000293371	ENSG00000161634	DCD	TRUE	FALSE
chr12	54647120	C	A	ENST00000293371	ENSG00000161634	DCD	TRUE	FALSE
chr12	54647120	C	G	ENST00000293371	ENSG00000161634	DCD	TRUE	FALSE
chr12	54647120	C	T	ENST00000293371	ENSG00000161634	DCD	TRUE	FALSE
chr12	54647129	G	T	ENST00000293371	ENSG00000161634	DCD	TRUE	TRUE
chr12	54647133	C	A	ENST00000293371	ENSG00000161634	DCD	TRUE	TRUE
chr12	54647151	C	A	ENST00000293371	ENSG00000161634	DCD	TRUE	FALSE
chr12	54647158	A	C	ENST00000293371	ENSG00000161634	DCD	TRUE	FALSE
chr12	54647158	A	T	ENST00000293371	ENSG00000161634	DCD	TRUE	FALSE
chr12	54647160	C	A	ENST00000293371	ENSG00000161634	DCD	TRUE	FALSE
chr12	54647160	C	G	ENST00000293371	ENSG00000161634	DCD	TRUE	FALSE
chr12	54647160	C	T	ENST00000293371	ENSG00000161634	DCD	TRUE	FALSE
chr12	54647161	T	A	ENST00000293371	ENSG00000161634	DCD	TRUE	FALSE
chr12	54647161	T	C	ENST00000293371	ENSG00000161634	DCD	TRUE	FALSE
chr12	54647161	T	G	ENST00000293371	ENSG00000161634	DCD	TRUE	FALSE
chr12	54648244	A	C	ENST00000293371	ENSG00000161634	DCD	FALSE	FALSE
chr12	54648244	A	G	ENST00000293371	ENSG00000161634	DCD	FALSE	FALSE
chr12	54648244	A	T	ENST00000293371	ENSG00000161634	DCD	FALSE	FALSE
chr12	54648245	C	A	ENST00000293371	ENSG00000161634	DCD	FALSE	FALSE
chr12	54648245	C	G	ENST00000293371	ENSG00000161634	DCD	FALSE	FALSE
chr12	54648245	C	T	ENST00000293371	ENSG00000161634	DCD	FALSE	FALSE
chr12	54648250	A	T	ENST00000293371	ENSG00000161634	DCD	TRUE	FALSE
chr12	54648264	C	A	ENST00000293371	ENSG00000161634	DCD	FALSE	FALSE
chr12	54854586	A	T	ENST00000308796	ENSG00000172551	MUCL1	FALSE	FALSE
chr12	54854593	T	A	ENST00000308796	ENSG00000172551	MUCL1	FALSE	FALSE
chr12	54854593	T	G	ENST00000308796	ENSG00000172551	MUCL1	FALSE	FALSE
chr12	54854611	T	A	ENST00000308796	ENSG00000172551	MUCL1	FALSE	FALSE
chr12	54854613	G	T	ENST00000308796	ENSG00000172551	MUCL1	FALSE	FALSE
chr12	54854640	C	T	ENST00000308796	ENSG00000172551	MUCL1	TRUE	FALSE
chr12	54854641	G	A	ENST00000308796	ENSG00000172551	MUCL1	TRUE	FALSE
chr12	54854641	G	C	ENST00000308796	ENSG00000172551	MUCL1	TRUE	FALSE
chr12	54854641	G	T	ENST00000308796	ENSG00000172551	MUCL1	TRUE	FALSE
chr12	54854642	T	A	ENST00000308796	ENSG00000172551	MUCL1	TRUE	FALSE
chr12	54854642	T	C	ENST00000308796	ENSG00000172551	MUCL1	TRUE	FALSE
chr12	54854642	T	G	ENST00000308796	ENSG00000172551	MUCL1	TRUE	FALSE
chr12	54855114	A	C	ENST00000308796	ENSG00000172551	MUCL1	TRUE	FALSE
chr12	54855114	A	G	ENST00000308796	ENSG00000172551	MUCL1	TRUE	FALSE
chr12	54855114	A	T	ENST00000308796	ENSG00000172551	MUCL1	TRUE	FALSE
chr12	54855115	G	A	ENST00000308796	ENSG00000172551	MUCL1	TRUE	FALSE
chr12	54855115	G	C	ENST00000308796	ENSG00000172551	MUCL1	TRUE	FALSE
chr12	54855115	G	T	ENST00000308796	ENSG00000172551	MUCL1	TRUE	FALSE
chr12	54855150	T	A	ENST00000308796	ENSG00000172551	MUCL1	TRUE	TRUE
chr12	54855150	T	G	ENST00000308796	ENSG00000172551	MUCL1	TRUE	TRUE
chr12	54855158	G	A	ENST00000308796	ENSG00000172551	MUCL1	TRUE	FALSE
chr12	54855158	G	C	ENST00000308796	ENSG00000172551	MUCL1	TRUE	FALSE
chr12	54855158	G	T	ENST00000308796	ENSG00000172551	MUCL1	TRUE	FALSE
chr12	54855159	T	A	ENST00000308796	ENSG00000172551	MUCL1	TRUE	FALSE
chr12	54855159	T	C	ENST00000308796	ENSG00000172551	MUCL1	TRUE	FALSE
chr12	54855159	T	G	ENST00000308796	ENSG00000172551	MUCL1	TRUE	FALSE
chr12	54856768	A	C	ENST00000308796	ENSG00000172551	MUCL1	TRUE	FALSE
chr12	54856768	A	G	ENST00000308796	ENSG00000172551	MUCL1	TRUE	FALSE
chr12	54856768	A	T	ENST00000308796	ENSG00000172551	MUCL1	TRUE	FALSE
chr12	54856769	G	A	ENST00000308796	ENSG00000172551	MUCL1	TRUE	FALSE
chr12	54856769	G	C	ENST00000308796	ENSG00000172551	MUCL1	TRUE	FALSE
chr12	54856769	G	T	ENST00000308796	ENSG00000172551	MUCL1	TRUE	FALSE
chr12	54856787	G	T	ENST00000308796	ENSG00000172551	MUCL1	TRUE	TRUE
chr12	54856802	G	T	ENST00000308796	ENSG00000172551	MUCL1
chr12	54856880	A	T	ENST00000308796	ENSG00000172551	MUCL1	FALSE	FALSE
chr12	54856893	G	A	ENST00000308796	ENSG00000172551	MUCL1	TRUE	FALSE
chr12	54856893	G	C	ENST00000308796	ENSG00000172551	MUCL1	TRUE	FALSE
chr12	54856893	G	T	ENST00000308796	ENSG00000172551	MUCL1	TRUE	FALSE
chr12	54856894	T	A	ENST00000308796	ENSG00000172551	MUCL1	TRUE	FALSE
chr12	54856894	T	C	ENST00000308796	ENSG00000172551	MUCL1	TRUE	FALSE
chr12	54856894	T	G	ENST00000308796	ENSG00000172551	MUCL1	TRUE	FALSE
chr12	54858191	A	C	ENST00000308796	ENSG00000172551	MUCL1	FALSE	FALSE
chr12	54858191	A	G	ENST00000308796	ENSG00000172551	MUCL1	FALSE	FALSE
chr12	54858191	A	T	ENST00000308796	ENSG00000172551	MUCL1	FALSE	FALSE
chr12	54858192	G	A	ENST00000308796	ENSG00000172551	MUCL1	FALSE	FALSE
chr12	54858192	G	C	ENST00000308796	ENSG00000172551	MUCL1	FALSE	FALSE
chr12	54858192	G	T	ENST00000308796	ENSG00000172551	MUCL1	FALSE	FALSE
chr12	54858196	T	A	ENST00000308796	ENSG00000172551	MUCL1	FALSE	FALSE
chr12	54858196	T	G	ENST00000308796	ENSG00000172551	MUCL1	FALSE	FALSE
chr12	54858201	A	T	ENST00000308796	ENSG00000172551	MUCL1	FALSE	FALSE
chr12	54858205	G	A	ENST00000308796	ENSG00000172551	MUCL1	FALSE	FALSE
chr12	54858206	G	A	ENST00000308796	ENSG00000172551	MUCL1	FALSE	FALSE
chr12	54858228	A	T	ENST00000308796	ENSG00000172551	MUCL1	FALSE	FALSE
chr12	54858236	T	A	ENST00000308796	ENSG00000172551	MUCL1	FALSE	FALSE
chr12	54950391	C	A	ENST00000449076	ENSG00000135426	TESPA1	TRUE	FALSE
chr12	54950391	C	G	ENST00000449076	ENSG00000135426	TESPA1	TRUE	FALSE
chr12	54950391	C	T	ENST00000449076	ENSG00000135426	TESPA1	TRUE	FALSE
chr12	54950392	T	A	ENST00000449076	ENSG00000135426	TESPA1	TRUE	FALSE
chr12	54950392	T	C	ENST00000449076	ENSG00000135426	TESPA1	TRUE	FALSE
chr12	54950392	T	G	ENST00000449076	ENSG00000135426	TESPA1	TRUE	FALSE
chr12	54961166	A	C	ENST00000449076	ENSG00000135426	TESPA1	FALSE	FALSE
chr12	54961166	A	G	ENST00000449076	ENSG00000135426	TESPA1	FALSE	FALSE
chr12	54961166	A	T	ENST00000449076	ENSG00000135426	TESPA1	FALSE	FALSE
chr12	54961167	C	A	ENST00000449076	ENSG00000135426	TESPA1	FALSE	FALSE
chr12	54961167	C	G	ENST00000449076	ENSG00000135426	TESPA1	FALSE	FALSE
chr12	54961167	C	T	ENST00000449076	ENSG00000135426	TESPA1	FALSE	FALSE
chr12	54961173	G	T	ENST00000449076	ENSG00000135426	TESPA1	FALSE	FALSE
chr12	54961180	T	A	ENST00000449076	ENSG00000135426	TESPA1	FALSE	FALSE
chr12	54961195	G	A	ENST00000449076	ENSG00000135426	TESPA1	FALSE	FALSE
chr12	54961219	T	A	ENST00000449076	ENSG00000135426	TESPA1	FALSE	FALSE
chr12	54961226	C	T	ENST00000449076	ENSG00000135426	TESPA1	FALSE	FALSE
chr12	54961227	C	T	ENST00000449076	ENSG00000135426	TESPA1	FALSE	FALSE
chr12	54961237	G	A	ENST00000449076	ENSG00000135426	TESPA1	FALSE	FALSE
chr12	54961243	G	A	ENST00000449076	ENSG00000135426	TESPA1	FALSE	FALSE
chr12	54961246	C	A	ENST00000449076	ENSG00000135426	TESPA1	FALSE	FALSE
chr12	54961249	C	A	ENST00000449076	ENSG00000135426	TESPA1	FALSE	FALSE
chr12	54961252	C	A	ENST00000449076	ENSG00000135426	TESPA1	FALSE	FALSE
chr12	54961264	G	A	ENST00000449076	ENSG00000135426	TESPA1	FALSE	FALSE
chr12	54961268	C	A	ENST00000449076	ENSG00000135426	TESPA1	FALSE	FALSE
chr12	54961268	C	G	ENST00000449076	ENSG00000135426	TESPA1	FALSE	FALSE
chr12	54961268	C	T	ENST00000449076	ENSG00000135426	TESPA1	FALSE	FALSE
chr12	54961269	T	A	ENST00000449076	ENSG00000135426	TESPA1	FALSE	FALSE
chr12	54961269	T	C	ENST00000449076	ENSG00000135426	TESPA1	FALSE	FALSE
chr12	54961269	T	G	ENST00000449076	ENSG00000135426	TESPA1	FALSE	FALSE
chr12	54962429	A	C	ENST00000449076	ENSG00000135426	TESPA1	TRUE	FALSE
chr12	54962429	A	G	ENST00000449076	ENSG00000135426	TESPA1	FALSE	FALSE
chr12	54962429	A	T	ENST00000449076	ENSG00000135426	TESPA1	TRUE	FALSE
chr12	54962430	C	A	ENST00000449076	ENSG00000135426	TESPA1	TRUE	FALSE
chr12	54962430	C	G	ENST00000449076	ENSG00000135426	TESPA1	TRUE	FALSE
chr12	54962430	C	T	ENST00000449076	ENSG00000135426	TESPA1	TRUE	FALSE
chr12	54962433	C	A	ENST00000449076	ENSG00000135426	TESPA1	FALSE	FALSE
chr12	54962436	C	A	ENST00000449076	ENSG00000135426	TESPA1	FALSE	FALSE
chr12	54962438	A	T	ENST00000449076	ENSG00000135426	TESPA1	FALSE	FALSE
chr12	54962454	G	A	ENST00000449076	ENSG00000135426	TESPA1	FALSE	FALSE
chr12	54962460	G	A	ENST00000449076	ENSG00000135426	TESPA1	FALSE	FALSE
chr12	54962463	G	A	ENST00000449076	ENSG00000135426	TESPA1	FALSE	FALSE
chr12	54962468	A	C	ENST00000449076	ENSG00000135426	TESPA1	FALSE	FALSE
chr12	54962468	A	T	ENST00000449076	ENSG00000135426	TESPA1	FALSE	FALSE
chr12	54962484	C	A	ENST00000449076	ENSG00000135426	TESPA1	TRUE	TRUE
chr12	54962490	T	A	ENST00000449076	ENSG00000135426	TESPA1	TRUE	TRUE
chr12	54962502	G	A	ENST00000449076	ENSG00000135426	TESPA1	TRUE	TRUE
chr12	54962505	T	A	ENST00000449076	ENSG00000135426	TESPA1	TRUE	TRUE
chr12	54962506	C	T	ENST00000449076	ENSG00000135426	TESPA1	TRUE	TRUE
chr12	54962507	C	T	ENST00000449076	ENSG00000135426	TESPA1	TRUE	TRUE
chr12	54962511	T	A	ENST00000449076	ENSG00000135426	TESPA1	TRUE	TRUE
chr12	54962514	G	A	ENST00000449076	ENSG00000135426	TESPA1	TRUE	TRUE
chr12	54962517	G	A	ENST00000449076	ENSG00000135426	TESPA1	TRUE	TRUE
chr12	54962534	A	T	ENST00000449076	ENSG00000135426	TESPA1	TRUE	TRUE
chr12	54962541	T	A	ENST00000449076	ENSG00000135426	TESPA1	TRUE	TRUE
chr12	54962547	T	A	ENST00000449076	ENSG00000135426	TESPA1	TRUE	TRUE
chr12	54962565	T	A	ENST00000449076	ENSG00000135426	TESPA1	TRUE	TRUE
chr12	54962568	G	A	ENST00000449076	ENSG00000135426	TESPA1	TRUE	TRUE
chr12	54962580	T	A	ENST00000449076	ENSG00000135426	TESPA1	TRUE	TRUE
chr12	54962583	T	A	ENST00000449076	ENSG00000135426	TESPA1	TRUE	TRUE
chr12	54962589	T	A	ENST00000449076	ENSG00000135426	TESPA1	TRUE	TRUE
chr12	54962595	T	A	ENST00000449076	ENSG00000135426	TESPA1	TRUE	TRUE
chr12	54962598	T	A	ENST00000449076	ENSG00000135426	TESPA1	TRUE	TRUE
chr12	54962601	T	A	ENST00000449076	ENSG00000135426	TESPA1	TRUE	TRUE
chr12	54962602	C	T	ENST00000449076	ENSG00000135426	TESPA1	TRUE	TRUE
chr12	54962603	C	T	ENST00000449076	ENSG00000135426	TESPA1	TRUE	TRUE
chr12	54962613	C	A	ENST00000449076	ENSG00000135426	TESPA1	TRUE	TRUE
chr12	54962619	T	A	ENST00000449076	ENSG00000135426	TESPA1	TRUE	TRUE
chr12	54962634	C	A	ENST00000449076	ENSG00000135426	TESPA1	TRUE	TRUE
chr12	54962656	A	T	ENST00000449076	ENSG00000135426	TESPA1	TRUE	TRUE
chr12	54962664	C	A	ENST00000449076	ENSG00000135426	TESPA1	TRUE	TRUE
chr12	54962667	T	A	ENST00000449076	ENSG00000135426	TESPA1	TRUE	TRUE
chr12	54962676	G	A	ENST00000449076	ENSG00000135426	TESPA1	TRUE	TRUE
chr12	54962692	C	T	ENST00000449076	ENSG00000135426	TESPA1	TRUE	TRUE
chr12	54962693	C	T	ENST00000449076	ENSG00000135426	TESPA1	TRUE	TRUE
chr12	54962697	G	A	ENST00000449076	ENSG00000135426	TESPA1	TRUE	TRUE
chr12	54962706	C	A	ENST00000449076	ENSG00000135426	TESPA1	TRUE	TRUE
chr12	54962725	G	T	ENST00000449076	ENSG00000135426	TESPA1	TRUE	TRUE
chr12	54962728	A	T	ENST00000449076	ENSG00000135426	TESPA1	TRUE	TRUE
chr12	54962739	T	A	ENST00000449076	ENSG00000135426	TESPA1	TRUE	TRUE
chr12	54962747	G	T	ENST00000449076	ENSG00000135426	TESPA1	TRUE	TRUE
chr12	54962760	G	A	ENST00000449076	ENSG00000135426	TESPA1	TRUE	TRUE
chr12	54962790	G	A	ENST00000449076	ENSG00000135426	TESPA1	TRUE	TRUE
chr12	54962793	G	A	ENST00000449076	ENSG00000135426	TESPA1	TRUE	TRUE
chr12	54962799	C	A	ENST00000449076	ENSG00000135426	TESPA1	TRUE	TRUE
chr12	54962802	C	A	ENST00000449076	ENSG00000135426	TESPA1	TRUE	TRUE
chr12	54962805	C	A	ENST00000449076	ENSG00000135426	TESPA1	TRUE	TRUE
chr12	54962806	A	T	ENST00000449076	ENSG00000135426	TESPA1	TRUE	TRUE
chr12	54962809	G	T	ENST00000449076	ENSG00000135426	TESPA1	TRUE	TRUE
chr12	54962818	A	T	ENST00000449076	ENSG00000135426	TESPA1	TRUE	TRUE
chr12	54962824	A	C	ENST00000449076	ENSG00000135426	TESPA1	TRUE	TRUE
chr12	54962824	A	T	ENST00000449076	ENSG00000135426	TESPA1	TRUE	TRUE
chr12	54962840	A	T	ENST00000449076	ENSG00000135426	TESPA1	TRUE	TRUE
chr12	54962844	T	A	ENST00000449076	ENSG00000135426	TESPA1	TRUE	TRUE
chr12	54962847	T	A	ENST00000449076	ENSG00000135426	TESPA1	TRUE	TRUE
chr12	54962853	C	A	ENST00000449076	ENSG00000135426	TESPA1	TRUE	TRUE
chr12	54962874	C	A	ENST00000449076	ENSG00000135426	TESPA1	TRUE	TRUE
chr12	54962877	G	A	ENST00000449076	ENSG00000135426	TESPA1	TRUE	TRUE
chr12	54962879	G	C	ENST00000449076	ENSG00000135426	TESPA1	TRUE	TRUE
chr12	54962879	G	T	ENST00000449076	ENSG00000135426	TESPA1	TRUE	TRUE
chr12	54962886	G	A	ENST00000449076	ENSG00000135426	TESPA1	TRUE	TRUE
chr12	54962891	A	T	ENST00000449076	ENSG00000135426	TESPA1	TRUE	TRUE
chr12	54962904	G	A	ENST00000449076	ENSG00000135426	TESPA1	TRUE	TRUE
chr12	54962907	G	A	ENST00000449076	ENSG00000135426	TESPA1	TRUE	TRUE
chr12	54962916	G	A	ENST00000449076	ENSG00000135426	TESPA1	TRUE	TRUE
chr12	54962919	T	A	ENST00000449076	ENSG00000135426	TESPA1	TRUE	TRUE
chr12	54962922	C	A	ENST00000449076	ENSG00000135426	TESPA1	TRUE	TRUE
chr12	54962925	C	A	ENST00000449076	ENSG00000135426	TESPA1	TRUE	TRUE
chr12	54962928	T	A	ENST00000449076	ENSG00000135426	TESPA1	TRUE	TRUE
chr12	54962934	T	A	ENST00000449076	ENSG00000135426	TESPA1	TRUE	TRUE
chr12	54962946	C	A	ENST00000449076	ENSG00000135426	TESPA1	TRUE	TRUE
chr12	54962948	A	T	ENST00000449076	ENSG00000135426	TESPA1	TRUE	TRUE
chr12	54962958	G	A	ENST00000449076	ENSG00000135426	TESPA1	TRUE	TRUE
chr12	54962963	A	T	ENST00000449076	ENSG00000135426	TESPA1	TRUE	TRUE
chr12	54962976	T	A	ENST00000449076	ENSG00000135426	TESPA1	TRUE	TRUE
chr12	54963009	G	A	ENST00000449076	ENSG00000135426	TESPA1	TRUE	TRUE
chr12	54963013	G	T	ENST00000449076	ENSG00000135426	TESPA1	TRUE	TRUE
chr12	54963019	G	C	ENST00000449076	ENSG00000135426	TESPA1	TRUE	TRUE
chr12	54963019	G	T	ENST00000449076	ENSG00000135426	TESPA1	TRUE	TRUE
chr12	54963025	A	T	ENST00000449076	ENSG00000135426	TESPA1	TRUE	TRUE
chr12	54963033	T	A	ENST00000449076	ENSG00000135426	TESPA1	TRUE	TRUE
chr12	54963045	T	A	ENST00000449076	ENSG00000135426	TESPA1	TRUE	TRUE
chr12	54963060	T	A	ENST00000449076	ENSG00000135426	TESPA1	TRUE	TRUE
chr12	54963065	G	C	ENST00000449076	ENSG00000135426	TESPA1	TRUE	TRUE
chr12	54963065	G	T	ENST00000449076	ENSG00000135426	TESPA1	TRUE	TRUE
chr12	54963069	G	A	ENST00000449076	ENSG00000135426	TESPA1	TRUE	TRUE
chr12	54963075	C	A	ENST00000449076	ENSG00000135426	TESPA1	TRUE	TRUE
chr12	54963081	C	A	ENST00000449076	ENSG00000135426	TESPA1	TRUE	TRUE
chr12	54963084	G	A	ENST00000449076	ENSG00000135426	TESPA1	TRUE	TRUE
chr12	54963124	G	T	ENST00000449076	ENSG00000135426	TESPA1	TRUE	TRUE
chr12	54963130	C	T	ENST00000449076	ENSG00000135426	TESPA1	TRUE	TRUE
chr12	54963131	C	T	ENST00000449076	ENSG00000135426	TESPA1	TRUE	TRUE
chr12	54963156	T	A	ENST00000449076	ENSG00000135426	TESPA1	TRUE	TRUE
chr12	54963159	G	A	ENST00000449076	ENSG00000135426	TESPA1	TRUE	TRUE
chr12	54963171	T	A	ENST00000449076	ENSG00000135426	TESPA1	TRUE	TRUE
chr12	54963178	A	C	ENST00000449076	ENSG00000135426	TESPA1	TRUE	TRUE
chr12	54963178	A	T	ENST00000449076	ENSG00000135426	TESPA1	TRUE	TRUE
chr12	54963184	G	C	ENST00000449076	ENSG00000135426	TESPA1	TRUE	TRUE
chr12	54963184	G	T	ENST00000449076	ENSG00000135426	TESPA1	TRUE	TRUE
chr12	54963190	A	T	ENST00000449076	ENSG00000135426	TESPA1	TRUE	TRUE
chr12	54963225	G	A	ENST00000449076	ENSG00000135426	TESPA1	TRUE	TRUE
chr12	54963231	G	A	ENST00000449076	ENSG00000135426	TESPA1	TRUE	TRUE
chr12	54963234	T	A	ENST00000449076	ENSG00000135426	TESPA1	TRUE	TRUE
chr12	54963243	C	A	ENST00000449076	ENSG00000135426	TESPA1	FALSE	FALSE
chr12	54963243	C	G	ENST00000449076	ENSG00000135426	TESPA1	FALSE	FALSE
chr12	54963243	C	T	ENST00000449076	ENSG00000135426	TESPA1	FALSE	FALSE
chr12	54963244	T	A	ENST00000449076	ENSG00000135426	TESPA1	FALSE	FALSE
chr12	54963244	T	C	ENST00000449076	ENSG00000135426	TESPA1	FALSE	FALSE
chr12	54963244	T	G	ENST00000449076	ENSG00000135426	TESPA1	FALSE	FALSE
chr12	54963740	A	C	ENST00000449076	ENSG00000135426	TESPA1	TRUE	FALSE
chr12	54963740	A	G	ENST00000449076	ENSG00000135426	TESPA1	TRUE	FALSE
chr12	54963740	A	T	ENST00000449076	ENSG00000135426	TESPA1	TRUE	FALSE
chr12	54963741	C	A	ENST00000449076	ENSG00000135426	TESPA1	TRUE	FALSE
chr12	54963741	C	G	ENST00000449076	ENSG00000135426	TESPA1	TRUE	FALSE
chr12	54963741	C	T	ENST00000449076	ENSG00000135426	TESPA1	TRUE	FALSE
chr12	54963755	G	T	ENST00000449076	ENSG00000135426	TESPA1	TRUE	TRUE
chr12	54963766	C	A	ENST00000449076	ENSG00000135426	TESPA1	TRUE	TRUE
chr12	54963772	C	A	ENST00000449076	ENSG00000135426	TESPA1	TRUE	TRUE
chr12	54963787	G	A	ENST00000449076	ENSG00000135426	TESPA1	TRUE	TRUE
chr12	54963793	T	A	ENST00000449076	ENSG00000135426	TESPA1	TRUE	TRUE
chr12	54963805	G	A	ENST00000449076	ENSG00000135426	TESPA1	TRUE	TRUE
chr12	54963820	T	A	ENST00000449076	ENSG00000135426	TESPA1	TRUE	TRUE
chr12	54963826	G	A	ENST00000449076	ENSG00000135426	TESPA1	TRUE	TRUE
chr12	54963847	G	A	ENST00000449076	ENSG00000135426	TESPA1	TRUE	TRUE
chr12	54963871	T	A	ENST00000449076	ENSG00000135426	TESPA1	TRUE	TRUE
chr12	54963880	C	A	ENST00000449076	ENSG00000135426	TESPA1	TRUE	TRUE
chr12	54963883	G	A	ENST00000449076	ENSG00000135426	TESPA1	TRUE	TRUE
chr12	54963913	C	A	ENST00000449076	ENSG00000135426	TESPA1	TRUE	TRUE
chr12	54963922	C	A	ENST00000449076	ENSG00000135426	TESPA1	TRUE	TRUE
chr12	54963925	G	A	ENST00000449076	ENSG00000135426	TESPA1	TRUE	TRUE
chr12	54963931	T	A	ENST00000449076	ENSG00000135426	TESPA1	TRUE	TRUE
chr12	54963943	C	A	ENST00000449076	ENSG00000135426	TESPA1	TRUE	TRUE
chr12	54963945	G	C	ENST00000449076	ENSG00000135426	TESPA1	TRUE	TRUE
chr12	54963945	G	T	ENST00000449076	ENSG00000135426	TESPA1	TRUE	TRUE
chr12	54963951	C	A	ENST00000449076	ENSG00000135426	TESPA1	TRUE	FALSE
chr12	54963951	C	G	ENST00000449076	ENSG00000135426	TESPA1	TRUE	FALSE
chr12	54963951	C	T	ENST00000449076	ENSG00000135426	TESPA1	TRUE	FALSE
chr12	54963952	T	A	ENST00000449076	ENSG00000135426	TESPA1	TRUE	FALSE
chr12	54963952	T	C	ENST00000449076	ENSG00000135426	TESPA1	TRUE	FALSE
chr12	54963952	T	G	ENST00000449076	ENSG00000135426	TESPA1	TRUE	FALSE
chr12	54966051	A	C	ENST00000449076	ENSG00000135426	TESPA1	TRUE	FALSE
chr12	54966051	A	G	ENST00000449076	ENSG00000135426	TESPA1	FALSE	FALSE
chr12	54966051	A	T	ENST00000449076	ENSG00000135426	TESPA1	TRUE	FALSE
chr12	54966052	C	A	ENST00000449076	ENSG00000135426	TESPA1	TRUE	FALSE
chr12	54966052	C	G	ENST00000449076	ENSG00000135426	TESPA1	TRUE	FALSE
chr12	54966052	C	T	ENST00000449076	ENSG00000135426	TESPA1	TRUE	FALSE
chr12	54966056	G	C	ENST00000449076	ENSG00000135426	TESPA1	TRUE	TRUE
chr12	54966056	G	T	ENST00000449076	ENSG00000135426	TESPA1	TRUE	TRUE
chr12	54966066	T	A	ENST00000449076	ENSG00000135426	TESPA1	TRUE	TRUE
chr12	54966098	A	T	ENST00000449076	ENSG00000135426	TESPA1	TRUE	TRUE
chr12	54966103	A	T	ENST00000449076	ENSG00000135426	TESPA1	TRUE	TRUE
chr12	54966123	G	A	ENST00000449076	ENSG00000135426	TESPA1	TRUE	TRUE
chr12	54966124	G	T	ENST00000449076	ENSG00000135426	TESPA1	TRUE	TRUE
chr12	54966141	C	A	ENST00000449076	ENSG00000135426	TESPA1	TRUE	TRUE
chr12	54966152	C	A	ENST00000449076	ENSG00000135426	TESPA1	TRUE	FALSE
chr12	54966152	C	G	ENST00000449076	ENSG00000135426	TESPA1	TRUE	FALSE
chr12	54966152	C	T	ENST00000449076	ENSG00000135426	TESPA1	TRUE	FALSE
chr12	54966153	T	A	ENST00000449076	ENSG00000135426	TESPA1	TRUE	FALSE
chr12	54966153	T	C	ENST00000449076	ENSG00000135426	TESPA1	TRUE	FALSE
chr12	54966153	T	G	ENST00000449076	ENSG00000135426	TESPA1	TRUE	FALSE
chr12	54966386	A	C	ENST00000449076	ENSG00000135426	TESPA1	TRUE	FALSE
chr12	54966386	A	G	ENST00000449076	ENSG00000135426	TESPA1	FALSE	FALSE
chr12	54966386	A	T	ENST00000449076	ENSG00000135426	TESPA1	TRUE	FALSE
chr12	54966387	C	A	ENST00000449076	ENSG00000135426	TESPA1	TRUE	FALSE
chr12	54966387	C	G	ENST00000449076	ENSG00000135426	TESPA1	TRUE	FALSE
chr12	54966387	C	T	ENST00000449076	ENSG00000135426	TESPA1	TRUE	FALSE
chr12	54966401	T	A	ENST00000449076	ENSG00000135426	TESPA1	TRUE	TRUE
chr12	54966425	C	A	ENST00000449076	ENSG00000135426	TESPA1	TRUE	FALSE
chr12	54966425	C	G	ENST00000449076	ENSG00000135426	TESPA1	TRUE	FALSE
chr12	54966425	C	T	ENST00000449076	ENSG00000135426	TESPA1	TRUE	FALSE
chr12	54966426	T	A	ENST00000449076	ENSG00000135426	TESPA1	TRUE	FALSE
chr12	54966426	T	C	ENST00000449076	ENSG00000135426	TESPA1	TRUE	FALSE
chr12	54966426	T	G	ENST00000449076	ENSG00000135426	TESPA1	TRUE	FALSE
chr12	54967181	A	C	ENST00000449076	ENSG00000135426	TESPA1	TRUE	FALSE
chr12	54967181	A	G	ENST00000449076	ENSG00000135426	TESPA1	TRUE	FALSE
chr12	54967181	A	T	ENST00000449076	ENSG00000135426	TESPA1	TRUE	FALSE
chr12	54967182	C	A	ENST00000449076	ENSG00000135426	TESPA1	TRUE	FALSE
chr12	54967182	C	G	ENST00000449076	ENSG00000135426	TESPA1	TRUE	FALSE
chr12	54967182	C	T	ENST00000449076	ENSG00000135426	TESPA1	TRUE	FALSE
chr12	54967186	C	A	ENST00000449076	ENSG00000135426	TESPA1	TRUE	TRUE
chr12	54967192	C	A	ENST00000449076	ENSG00000135426	TESPA1	TRUE	TRUE
chr12	54967200	A	T	ENST00000449076	ENSG00000135426	TESPA1	TRUE	TRUE
chr12	54967210	C	A	ENST00000449076	ENSG00000135426	TESPA1	TRUE	TRUE
chr12	54967229	G	T	ENST00000449076	ENSG00000135426	TESPA1	TRUE	TRUE
chr12	54967237	C	A	ENST00000449076	ENSG00000135426	TESPA1	FALSE	FALSE
chr12	54967237	C	G	ENST00000449076	ENSG00000135426	TESPA1	FALSE	FALSE
chr12	54967237	C	T	ENST00000449076	ENSG00000135426	TESPA1	FALSE	FALSE
chr12	54967238	T	A	ENST00000449076	ENSG00000135426	TESPA1	FALSE	FALSE
chr12	54967238	T	C	ENST00000449076	ENSG00000135426	TESPA1	FALSE	FALSE
chr12	54967238	T	G	ENST00000449076	ENSG00000135426	TESPA1	FALSE	FALSE
chr12	54967841	A	C	ENST00000449076	ENSG00000135426	TESPA1	TRUE	FALSE
chr12	54967841	A	G	ENST00000449076	ENSG00000135426	TESPA1	TRUE	FALSE
chr12	54967841	A	T	ENST00000449076	ENSG00000135426	TESPA1	TRUE	FALSE
chr12	54967842	C	A	ENST00000449076	ENSG00000135426	TESPA1	TRUE	FALSE
chr12	54967842	C	G	ENST00000449076	ENSG00000135426	TESPA1	TRUE	FALSE
chr12	54967842	C	T	ENST00000449076	ENSG00000135426	TESPA1	TRUE	FALSE
chr12	54967847	G	C	ENST00000449076	ENSG00000135426	TESPA1	TRUE	TRUE
chr12	54967847	G	T	ENST00000449076	ENSG00000135426	TESPA1	TRUE	TRUE
chr12	54967858	G	A	ENST00000449076	ENSG00000135426	TESPA1	TRUE	TRUE
chr12	54967861	C	A	ENST00000449076	ENSG00000135426	TESPA1	TRUE	TRUE
chr12	54967867	C	A	ENST00000449076	ENSG00000135426	TESPA1	TRUE	TRUE
chr12	54967870	C	A	ENST00000449076	ENSG00000135426	TESPA1	TRUE	TRUE
chr12	54967879	C	A	ENST00000449076	ENSG00000135426	TESPA1	TRUE	TRUE
chr12	54967882	C	A	ENST00000449076	ENSG00000135426	TESPA1	TRUE	TRUE
chr12	54967885	C	A	ENST00000449076	ENSG00000135426	TESPA1	TRUE	TRUE
chr12	54967889	G	C	ENST00000449076	ENSG00000135426	TESPA1	TRUE	TRUE
chr12	54967889	G	T	ENST00000449076	ENSG00000135426	TESPA1	TRUE	TRUE
chr12	54967893	C	A	ENST00000449076	ENSG00000135426	TESPA1	FALSE	FALSE
chr12	54967893	C	G	ENST00000449076	ENSG00000135426	TESPA1	FALSE	FALSE
chr12	54967893	C	T	ENST00000449076	ENSG00000135426	TESPA1	FALSE	FALSE
chr12	54967894	T	A	ENST00000449076	ENSG00000135426	TESPA1	FALSE	FALSE
chr12	54967894	T	C	ENST00000449076	ENSG00000135426	TESPA1	FALSE	FALSE
chr12	54967894	T	G	ENST00000449076	ENSG00000135426	TESPA1	FALSE	FALSE
chr12	54973475	A	C	ENST00000449076	ENSG00000135426	TESPA1	TRUE	FALSE
chr12	54973475	A	G	ENST00000449076	ENSG00000135426	TESPA1	TRUE	FALSE
chr12	54973475	A	T	ENST00000449076	ENSG00000135426	TESPA1	TRUE	FALSE
chr12	54973476	C	A	ENST00000449076	ENSG00000135426	TESPA1	TRUE	FALSE
chr12	54973476	C	G	ENST00000449076	ENSG00000135426	TESPA1	TRUE	FALSE
chr12	54973476	C	T	ENST00000449076	ENSG00000135426	TESPA1	TRUE	FALSE
chr12	54973478	C	A	ENST00000449076	ENSG00000135426	TESPA1	TRUE	TRUE
chr12	54973479	G	T	ENST00000449076	ENSG00000135426	TESPA1	TRUE	TRUE
chr12	54973487	G	A	ENST00000449076	ENSG00000135426	TESPA1	TRUE	TRUE
chr12	54973491	C	T	ENST00000449076	ENSG00000135426	TESPA1	TRUE	TRUE
chr12	54973492	C	T	ENST00000449076	ENSG00000135426	TESPA1	TRUE	TRUE
chr12	54973499	C	A	ENST00000449076	ENSG00000135426	TESPA1	TRUE	TRUE
chr12	54973505	T	A	ENST00000449076	ENSG00000135426	TESPA1	TRUE	TRUE
chr12	54973520	C	A	ENST00000449076	ENSG00000135426	TESPA1	TRUE	FALSE
chr12	54973520	C	G	ENST00000449076	ENSG00000135426	TESPA1	TRUE	FALSE
chr12	54973520	C	T	ENST00000449076	ENSG00000135426	TESPA1	TRUE	FALSE
chr12	54973521	T	A	ENST00000449076	ENSG00000135426	TESPA1	TRUE	FALSE
chr12	54973521	T	C	ENST00000449076	ENSG00000135426	TESPA1	TRUE	FALSE
chr12	54973521	T	G	ENST00000449076	ENSG00000135426	TESPA1	TRUE	FALSE
chr12	54974398	A	C	ENST00000449076	ENSG00000135426	TESPA1	TRUE	FALSE
chr12	54974398	A	G	ENST00000449076	ENSG00000135426	TESPA1	TRUE	FALSE
chr12	54974398	A	T	ENST00000449076	ENSG00000135426	TESPA1	TRUE	FALSE
chr12	54974399	C	A	ENST00000449076	ENSG00000135426	TESPA1	TRUE	FALSE
chr12	54974399	C	G	ENST00000449076	ENSG00000135426	TESPA1	TRUE	FALSE
chr12	54974399	C	T	ENST00000449076	ENSG00000135426	TESPA1	TRUE	FALSE
chr12	54974403	C	A	ENST00000449076	ENSG00000135426	TESPA1	TRUE	TRUE
chr12	54974406	G	A	ENST00000449076	ENSG00000135426	TESPA1	TRUE	TRUE
chr12	54974433	C	A	ENST00000449076	ENSG00000135426	TESPA1	TRUE	TRUE
chr12	54974451	G	A	ENST00000449076	ENSG00000135426	TESPA1	TRUE	TRUE
chr12	54974469	C	A	ENST00000449076	ENSG00000135426	TESPA1	TRUE	TRUE
chr12	54974472	C	A	ENST00000449076	ENSG00000135426	TESPA1	TRUE	TRUE
chr12	54974475	C	A	ENST00000449076	ENSG00000135426	TESPA1	TRUE	TRUE
chr12	54974484	G	A	ENST00000449076	ENSG00000135426	TESPA1	TRUE	TRUE
chr12	54974490	G	A	ENST00000449076	ENSG00000135426	TESPA1	TRUE	TRUE
chr12	54974491	C	T	ENST00000449076	ENSG00000135426	TESPA1	TRUE	TRUE
chr12	54974492	C	T	ENST00000449076	ENSG00000135426	TESPA1	TRUE	FALSE
chr12	54974505	G	A	ENST00000449076	ENSG00000135426	TESPA1	TRUE	FALSE
chr12	54974512	C	T	ENST00000449076	ENSG00000135426	TESPA1	FALSE	FALSE
chr12	54974513	C	T	ENST00000449076	ENSG00000135426	TESPA1	FALSE	FALSE
chr12	54974526	T	A	ENST00000449076	ENSG00000135426	TESPA1	FALSE	FALSE
chr12	54974529	C	A	ENST00000449076	ENSG00000135426	TESPA1	FALSE	FALSE
chr12	54974530	C	T	ENST00000449076	ENSG00000135426	TESPA1	FALSE	FALSE
chr12	54974531	C	T	ENST00000449076	ENSG00000135426	TESPA1	FALSE	FALSE
chr12	54974559	C	A	ENST00000449076	ENSG00000135426	TESPA1	FALSE	FALSE
chr12	54974608	C	A	ENST00000449076	ENSG00000135426	TESPA1	TRUE	FALSE
chr12	54974608	C	G	ENST00000449076	ENSG00000135426	TESPA1	TRUE	FALSE
chr12	54974608	C	T	ENST00000449076	ENSG00000135426	TESPA1	TRUE	FALSE
chr12	54974609	T	A	ENST00000449076	ENSG00000135426	TESPA1	TRUE	FALSE
chr12	54974609	T	C	ENST00000449076	ENSG00000135426	TESPA1	TRUE	FALSE
chr12	54974609	T	G	ENST00000449076	ENSG00000135426	TESPA1	TRUE	FALSE
chr12	54984583	A	C	ENST00000449076	ENSG00000135426	TESPA1	TRUE	FALSE
chr12	54984583	A	G	ENST00000449076	ENSG00000135426	TESPA1	TRUE	FALSE
chr12	54984583	A	T	ENST00000449076	ENSG00000135426	TESPA1	TRUE	FALSE
chr12	54984584	C	A	ENST00000449076	ENSG00000135426	TESPA1	TRUE	FALSE
chr12	54984584	C	G	ENST00000449076	ENSG00000135426	TESPA1	TRUE	FALSE
chr12	54984584	C	T	ENST00000449076	ENSG00000135426	TESPA1	TRUE	FALSE
chr12	55020314	G	A	ENST00000242994	ENSG00000123307	NEUROD4	TRUE	FALSE
chr12	55020314	G	C	ENST00000242994	ENSG00000123307	NEUROD4	TRUE	FALSE
chr12	55020314	G	T	ENST00000242994	ENSG00000123307	NEUROD4	TRUE	FALSE
chr12	55020315	T	A	ENST00000242994	ENSG00000123307	NEUROD4	TRUE	FALSE
chr12	55020315	T	C	ENST00000242994	ENSG00000123307	NEUROD4	FALSE	FALSE
chr12	55020315	T	G	ENST00000242994	ENSG00000123307	NEUROD4	TRUE	FALSE
chr12	55026429	A	C	ENST00000242994	ENSG00000123307	NEUROD4	TRUE	FALSE
chr12	55026429	A	G	ENST00000242994	ENSG00000123307	NEUROD4	TRUE	FALSE
chr12	55026429	A	T	ENST00000242994	ENSG00000123307	NEUROD4	TRUE	FALSE
chr12	55026430	G	A	ENST00000242994	ENSG00000123307	NEUROD4	TRUE	FALSE
chr12	55026430	G	C	ENST00000242994	ENSG00000123307	NEUROD4	TRUE	FALSE
chr12	55026430	G	T	ENST00000242994	ENSG00000123307	NEUROD4	TRUE	FALSE
chr12	55026444	C	A	ENST00000242994	ENSG00000123307	NEUROD4	FALSE	FALSE
chr12	55026444	C	G	ENST00000242994	ENSG00000123307	NEUROD4	FALSE	FALSE
chr12	55026446	A	T	ENST00000242994	ENSG00000123307	NEUROD4	FALSE	FALSE
chr12	55026458	A	T	ENST00000242994	ENSG00000123307	NEUROD4	FALSE	FALSE
chr12	55026464	A	T	ENST00000242994	ENSG00000123307	NEUROD4	FALSE	FALSE
chr12	55026467	G	T	ENST00000242994	ENSG00000123307	NEUROD4	FALSE	FALSE
chr12	55026473	G	T	ENST00000242994	ENSG00000123307	NEUROD4	FALSE	FALSE
chr12	55026476	G	T	ENST00000242994	ENSG00000123307	NEUROD4	FALSE	FALSE
chr12	55026498	G	A	ENST00000242994	ENSG00000123307	NEUROD4	FALSE	FALSE
chr12	55026499	G	A	ENST00000242994	ENSG00000123307	NEUROD4	FALSE	FALSE
chr12	55026506	A	T	ENST00000242994	ENSG00000123307	NEUROD4	FALSE	FALSE
chr12	55026521	C	T	ENST00000242994	ENSG00000123307	NEUROD4	FALSE	FALSE
chr12	55026527	G	T	ENST00000242994	ENSG00000123307	NEUROD4	FALSE	FALSE
chr12	55026533	A	T	ENST00000242994	ENSG00000123307	NEUROD4	FALSE	FALSE
chr12	55026536	G	T	ENST00000242994	ENSG00000123307	NEUROD4	FALSE	FALSE
chr12	55026539	G	T	ENST00000242994	ENSG00000123307	NEUROD4	FALSE	FALSE
chr12	55026542	G	T	ENST00000242994	ENSG00000123307	NEUROD4	FALSE	FALSE
chr12	55026548	A	T	ENST00000242994	ENSG00000123307	NEUROD4	FALSE	FALSE
chr12	55026562	T	A	ENST00000242994	ENSG00000123307	NEUROD4	FALSE	FALSE
chr12	55026562	T	G	ENST00000242994	ENSG00000123307	NEUROD4	FALSE	FALSE
chr12	55026579	T	A	ENST00000242994	ENSG00000123307	NEUROD4	FALSE	FALSE
chr12	55026579	T	G	ENST00000242994	ENSG00000123307	NEUROD4	FALSE	FALSE
chr12	55026584	G	T	ENST00000242994	ENSG00000123307	NEUROD4	FALSE	FALSE
chr12	55026587	G	T	ENST00000242994	ENSG00000123307	NEUROD4	FALSE	FALSE
chr12	55026602	G	T	ENST00000242994	ENSG00000123307	NEUROD4	FALSE	FALSE
chr12	55026605	G	T	ENST00000242994	ENSG00000123307	NEUROD4	FALSE	FALSE
chr12	55026608	G	T	ENST00000242994	ENSG00000123307	NEUROD4	FALSE	FALSE
chr12	55026611	G	T	ENST00000242994	ENSG00000123307	NEUROD4	FALSE	FALSE
chr12	55026614	G	T	ENST00000242994	ENSG00000123307	NEUROD4	FALSE	FALSE
chr12	55026617	G	T	ENST00000242994	ENSG00000123307	NEUROD4	FALSE	FALSE
chr12	55026620	G	T	ENST00000242994	ENSG00000123307	NEUROD4	FALSE	FALSE
chr12	55026623	G	T	ENST00000242994	ENSG00000123307	NEUROD4	FALSE	FALSE
chr12	55026632	G	T	ENST00000242994	ENSG00000123307	NEUROD4	FALSE	FALSE
chr12	55026635	A	T	ENST00000242994	ENSG00000123307	NEUROD4	FALSE	FALSE
chr12	55026641	A	T	ENST00000242994	ENSG00000123307	NEUROD4	FALSE	FALSE
chr12	55026644	A	T	ENST00000242994	ENSG00000123307	NEUROD4	FALSE	FALSE
chr12	55026656	A	T	ENST00000242994	ENSG00000123307	NEUROD4	FALSE	FALSE
chr12	55026659	A	T	ENST00000242994	ENSG00000123307	NEUROD4	FALSE	FALSE
chr12	55026662	A	T	ENST00000242994	ENSG00000123307	NEUROD4	FALSE	FALSE
chr12	55026665	A	T	ENST00000242994	ENSG00000123307	NEUROD4	FALSE	FALSE
chr12	55026674	A	T	ENST00000242994	ENSG00000123307	NEUROD4	FALSE	FALSE
chr12	55026686	G	T	ENST00000242994	ENSG00000123307	NEUROD4	FALSE	FALSE
chr12	55026689	A	T	ENST00000242994	ENSG00000123307	NEUROD4	FALSE	FALSE
chr12	55026701	C	T	ENST00000242994	ENSG00000123307	NEUROD4	FALSE	FALSE
chr12	55026704	A	T	ENST00000242994	ENSG00000123307	NEUROD4	FALSE	FALSE
chr12	55026710	A	T	ENST00000242994	ENSG00000123307	NEUROD4	FALSE	FALSE
chr12	55026722	A	T	ENST00000242994	ENSG00000123307	NEUROD4	FALSE	FALSE
chr12	55026725	G	T	ENST00000242994	ENSG00000123307	NEUROD4	FALSE	FALSE
chr12	55026773	C	T	ENST00000242994	ENSG00000123307	NEUROD4	FALSE	FALSE
chr12	55026787	C	A	ENST00000242994	ENSG00000123307	NEUROD4	FALSE	FALSE
chr12	55026790	C	A	ENST00000242994	ENSG00000123307	NEUROD4	FALSE	FALSE
chr12	55026790	C	G	ENST00000242994	ENSG00000123307	NEUROD4	FALSE	FALSE
chr12	55026794	A	T	ENST00000242994	ENSG00000123307	NEUROD4	FALSE	FALSE
chr12	55026800	C	T	ENST00000242994	ENSG00000123307	NEUROD4	FALSE	FALSE
chr12	55026803	A	T	ENST00000242994	ENSG00000123307	NEUROD4	FALSE	FALSE
chr12	55026812	A	T	ENST00000242994	ENSG00000123307	NEUROD4	FALSE	FALSE
chr12	55026818	G	T	ENST00000242994	ENSG00000123307	NEUROD4	FALSE	FALSE
chr12	55026827	A	T	ENST00000242994	ENSG00000123307	NEUROD4	FALSE	FALSE
chr12	55026844	T	A	ENST00000242994	ENSG00000123307	NEUROD4	FALSE	FALSE
chr12	55026844	T	G	ENST00000242994	ENSG00000123307	NEUROD4	FALSE	FALSE
chr12	55026849	G	A	ENST00000242994	ENSG00000123307	NEUROD4	FALSE	FALSE
chr12	55026850	G	A	ENST00000242994	ENSG00000123307	NEUROD4	FALSE	FALSE
chr12	55026855	T	A	ENST00000242994	ENSG00000123307	NEUROD4	FALSE	FALSE
chr12	55026855	T	G	ENST00000242994	ENSG00000123307	NEUROD4	FALSE	FALSE
chr12	55026860	G	T	ENST00000242994	ENSG00000123307	NEUROD4	FALSE	FALSE
chr12	55026869	G	T	ENST00000242994	ENSG00000123307	NEUROD4	FALSE	FALSE
chr12	55026878	C	T	ENST00000242994	ENSG00000123307	NEUROD4	FALSE	FALSE
chr12	55026887	G	T	ENST00000242994	ENSG00000123307	NEUROD4	FALSE	FALSE
chr12	55026893	A	T	ENST00000242994	ENSG00000123307	NEUROD4	FALSE	FALSE
chr12	55026905	G	T	ENST00000242994	ENSG00000123307	NEUROD4	FALSE	FALSE
chr12	55026916	T	A	ENST00000242994	ENSG00000123307	NEUROD4	FALSE	FALSE
chr12	55026917	A	T	ENST00000242994	ENSG00000123307	NEUROD4	FALSE	FALSE
chr12	55026929	C	T	ENST00000242994	ENSG00000123307	NEUROD4	FALSE	FALSE
chr12	55026953	G	T	ENST00000242994	ENSG00000123307	NEUROD4	FALSE	FALSE
chr12	55026958	T	A	ENST00000242994	ENSG00000123307	NEUROD4	FALSE	FALSE
chr12	55026962	C	T	ENST00000242994	ENSG00000123307	NEUROD4	FALSE	FALSE
chr12	55026974	C	T	ENST00000242994	ENSG00000123307	NEUROD4	FALSE	FALSE
chr12	55026989	G	T	ENST00000242994	ENSG00000123307	NEUROD4	FALSE	FALSE
chr12	55026992	A	T	ENST00000242994	ENSG00000123307	NEUROD4	FALSE	FALSE
chr12	55026998	G	T	ENST00000242994	ENSG00000123307	NEUROD4	FALSE	FALSE
chr12	55027004	A	T	ENST00000242994	ENSG00000123307	NEUROD4	FALSE	FALSE
chr12	55027018	T	A	ENST00000242994	ENSG00000123307	NEUROD4	FALSE	FALSE
chr12	55027051	T	A	ENST00000242994	ENSG00000123307	NEUROD4	FALSE	FALSE
chr12	55027051	T	G	ENST00000242994	ENSG00000123307	NEUROD4	FALSE	FALSE
chr12	55027052	C	T	ENST00000242994	ENSG00000123307	NEUROD4	FALSE	FALSE
chr12	55027081	T	A	ENST00000242994	ENSG00000123307	NEUROD4	FALSE	FALSE
chr12	55027081	T	G	ENST00000242994	ENSG00000123307	NEUROD4	FALSE	FALSE
chr12	55027091	G	T	ENST00000242994	ENSG00000123307	NEUROD4	FALSE	FALSE
chr12	55027112	A	T	ENST00000242994	ENSG00000123307	NEUROD4	FALSE	FALSE
chr12	55027118	C	T	ENST00000242994	ENSG00000123307	NEUROD4	FALSE	FALSE
chr12	55027127	A	T	ENST00000242994	ENSG00000123307	NEUROD4	FALSE	FALSE
chr12	55027134	T	A	ENST00000242994	ENSG00000123307	NEUROD4	FALSE	FALSE
chr12	55027136	G	T	ENST00000242994	ENSG00000123307	NEUROD4	FALSE	FALSE
chr12	55027139	G	T	ENST00000242994	ENSG00000123307	NEUROD4	FALSE	FALSE
chr12	55027143	C	A	ENST00000242994	ENSG00000123307	NEUROD4	FALSE	FALSE
chr12	55027171	C	A	ENST00000242994	ENSG00000123307	NEUROD4	FALSE	FALSE
chr12	55027186	T	A	ENST00000242994	ENSG00000123307	NEUROD4	FALSE	FALSE
chr12	55027186	T	G	ENST00000242994	ENSG00000123307	NEUROD4	FALSE	FALSE
chr12	55027187	G	T	ENST00000242994	ENSG00000123307	NEUROD4	FALSE	FALSE
chr12	55027233	T	A	ENST00000242994	ENSG00000123307	NEUROD4	FALSE	FALSE
chr12	55027235	A	T	ENST00000242994	ENSG00000123307	NEUROD4	FALSE	FALSE
chr12	55027238	C	T	ENST00000242994	ENSG00000123307	NEUROD4	FALSE	FALSE
chr12	55027259	G	T	ENST00000242994	ENSG00000123307	NEUROD4	FALSE	FALSE
chr12	55027262	A	T	ENST00000242994	ENSG00000123307	NEUROD4	FALSE	FALSE
chr12	55027270	C	A	ENST00000242994	ENSG00000123307	NEUROD4	FALSE	FALSE
chr12	55027270	C	G	ENST00000242994	ENSG00000123307	NEUROD4	FALSE	FALSE
chr12	55027288	C	A	ENST00000242994	ENSG00000123307	NEUROD4	FALSE	FALSE
chr12	55027288	C	G	ENST00000242994	ENSG00000123307	NEUROD4	FALSE	FALSE
chr12	55027296	C	A	ENST00000242994	ENSG00000123307	NEUROD4	FALSE	FALSE
chr12	55027296	C	G	ENST00000242994	ENSG00000123307	NEUROD4	FALSE	FALSE
chr12	55027308	C	A	ENST00000242994	ENSG00000123307	NEUROD4	FALSE	FALSE
chr12	55027308	C	G	ENST00000242994	ENSG00000123307	NEUROD4	FALSE	FALSE
chr12	55027323	C	A	ENST00000242994	ENSG00000123307	NEUROD4	FALSE	FALSE
chr12	55027323	C	G	ENST00000242994	ENSG00000123307	NEUROD4	FALSE	FALSE
chr12	55027334	C	T	ENST00000242994	ENSG00000123307	NEUROD4	FALSE	FALSE
chr12	55027354	T	A	ENST00000242994	ENSG00000123307	NEUROD4	FALSE	FALSE
chr12	55027354	T	G	ENST00000242994	ENSG00000123307	NEUROD4	FALSE	FALSE
chr12	55027378	T	A	ENST00000242994	ENSG00000123307	NEUROD4	FALSE	FALSE
chr12	55027378	T	G	ENST00000242994	ENSG00000123307	NEUROD4	FALSE	FALSE
chr12	55027387	C	A	ENST00000242994	ENSG00000123307	NEUROD4	FALSE	FALSE
chr12	55027387	C	G	ENST00000242994	ENSG00000123307	NEUROD4	FALSE	FALSE
chr12	55027409	C	T	ENST00000242994	ENSG00000123307	NEUROD4	FALSE	FALSE
chr12	55027430	G	T	ENST00000242994	ENSG00000123307	NEUROD4	FALSE	FALSE
chr12	55126517	G	A	ENST00000641329	ENSG00000170605	OR9K2	FALSE	FALSE
chr12	55126517	G	C	ENST00000641329	ENSG00000170605	OR9K2	FALSE	FALSE
chr12	55126517	G	T	ENST00000641329	ENSG00000170605	OR9K2	FALSE	FALSE
chr12	55126518	T	A	ENST00000641329	ENSG00000170605	OR9K2	FALSE	FALSE
chr12	55126518	T	C	ENST00000641329	ENSG00000170605	OR9K2	FALSE	FALSE
chr12	55126518	T	G	ENST00000641329	ENSG00000170605	OR9K2	FALSE	FALSE
chr12	55126826	A	C	ENST00000641329	ENSG00000170605	OR9K2	TRUE	FALSE
chr12	55126826	A	G	ENST00000641329	ENSG00000170605	OR9K2	TRUE	FALSE
chr12	55126826	A	T	ENST00000641329	ENSG00000170605	OR9K2	TRUE	FALSE
chr12	55126827	G	A	ENST00000641329	ENSG00000170605	OR9K2	TRUE	FALSE
chr12	55126827	G	C	ENST00000641329	ENSG00000170605	OR9K2	TRUE	FALSE
chr12	55126827	G	T	ENST00000641329	ENSG00000170605	OR9K2	TRUE	FALSE
chr12	55126912	G	A	ENST00000641329	ENSG00000170605	OR9K2	TRUE	FALSE
chr12	55126912	G	C	ENST00000641329	ENSG00000170605	OR9K2	TRUE	FALSE
chr12	55126912	G	T	ENST00000641329	ENSG00000170605	OR9K2	TRUE	FALSE
chr12	55126913	T	A	ENST00000641329	ENSG00000170605	OR9K2	TRUE	FALSE
chr12	55126913	T	C	ENST00000641329	ENSG00000170605	OR9K2	TRUE	FALSE
chr12	55126913	T	G	ENST00000641329	ENSG00000170605	OR9K2	TRUE	FALSE
chr12	55129824	A	C	ENST00000641329	ENSG00000170605	OR9K2	FALSE	FALSE
chr12	55129824	A	G	ENST00000641329	ENSG00000170605	OR9K2	FALSE	FALSE
chr12	55129824	A	T	ENST00000641329	ENSG00000170605	OR9K2	FALSE	FALSE
chr12	55129825	G	A	ENST00000641329	ENSG00000170605	OR9K2	FALSE	FALSE
chr12	55129825	G	C	ENST00000641329	ENSG00000170605	OR9K2	FALSE	FALSE
chr12	55129825	G	T	ENST00000641329	ENSG00000170605	OR9K2	FALSE	FALSE
chr12	55129847	G	T	ENST00000641329	ENSG00000170605	OR9K2	FALSE	FALSE
chr12	55129863	C	A	ENST00000641329	ENSG00000170605	OR9K2	FALSE	FALSE
chr12	55129863	C	G	ENST00000641329	ENSG00000170605	OR9K2	FALSE	FALSE
chr12	55129865	G	T	ENST00000641329	ENSG00000170605	OR9K2	FALSE	FALSE
chr12	55129907	G	T	ENST00000641329	ENSG00000170605	OR9K2	FALSE	FALSE
chr12	55129938	T	A	ENST00000641329	ENSG00000170605	OR9K2	FALSE	FALSE
chr12	55129948	T	A	ENST00000641329	ENSG00000170605	OR9K2	FALSE	FALSE
chr12	55129948	T	G	ENST00000641329	ENSG00000170605	OR9K2	FALSE	FALSE
chr12	55130023	T	A	ENST00000641329	ENSG00000170605	OR9K2	FALSE	FALSE
chr12	55130023	T	G	ENST00000641329	ENSG00000170605	OR9K2	FALSE	FALSE
chr12	55130062	T	A	ENST00000641329	ENSG00000170605	OR9K2	FALSE	FALSE
chr12	55130062	T	G	ENST00000641329	ENSG00000170605	OR9K2	FALSE	FALSE
chr12	55130064	C	A	ENST00000641329	ENSG00000170605	OR9K2	FALSE	FALSE
chr12	55130064	C	G	ENST00000641329	ENSG00000170605	OR9K2	FALSE	FALSE
chr12	55130075	G	T	ENST00000641329	ENSG00000170605	OR9K2	FALSE	FALSE
chr12	55130081	A	T	ENST00000641329	ENSG00000170605	OR9K2	FALSE	FALSE
chr12	55130100	G	A	ENST00000641329	ENSG00000170605	OR9K2	FALSE	FALSE
chr12	55130101	G	A	ENST00000641329	ENSG00000170605	OR9K2	FALSE	FALSE
chr12	55130105	G	T	ENST00000641329	ENSG00000170605	OR9K2	FALSE	FALSE
chr12	55130111	A	T	ENST00000641329	ENSG00000170605	OR9K2	FALSE	FALSE
chr12	55130134	T	A	ENST00000641329	ENSG00000170605	OR9K2	FALSE	FALSE
chr12	55130141	C	T	ENST00000641329	ENSG00000170605	OR9K2	FALSE	FALSE
chr12	55130174	G	T	ENST00000641329	ENSG00000170605	OR9K2	FALSE	FALSE
chr12	55130177	G	T	ENST00000641329	ENSG00000170605	OR9K2	FALSE	FALSE
chr12	55130203	T	A	ENST00000641329	ENSG00000170605	OR9K2	FALSE	FALSE
chr12	55130203	T	G	ENST00000641329	ENSG00000170605	OR9K2	FALSE	FALSE
chr12	55130224	C	A	ENST00000641329	ENSG00000170605	OR9K2	FALSE	FALSE
chr12	55130239	C	A	ENST00000641329	ENSG00000170605	OR9K2	FALSE	FALSE
chr12	55130239	C	G	ENST00000641329	ENSG00000170605	OR9K2	FALSE	FALSE
chr12	55130246	C	T	ENST00000641329	ENSG00000170605	OR9K2	FALSE	FALSE
chr12	55130266	T	A	ENST00000641329	ENSG00000170605	OR9K2	FALSE	FALSE
chr12	55130270	C	T	ENST00000641329	ENSG00000170605	OR9K2	FALSE	FALSE
chr12	55130274	T	A	ENST00000641329	ENSG00000170605	OR9K2	FALSE	FALSE
chr12	55130290	T	A	ENST00000641329	ENSG00000170605	OR9K2	FALSE	FALSE
chr12	55130290	T	G	ENST00000641329	ENSG00000170605	OR9K2	FALSE	FALSE
chr12	55130296	T	A	ENST00000641329	ENSG00000170605	OR9K2	FALSE	FALSE
chr12	55130302	C	A	ENST00000641329	ENSG00000170605	OR9K2	FALSE	FALSE
chr12	55130310	C	A	ENST00000641329	ENSG00000170605	OR9K2	FALSE	FALSE
chr12	55130310	C	G	ENST00000641329	ENSG00000170605	OR9K2	FALSE	FALSE
chr12	55130318	C	T	ENST00000641329	ENSG00000170605	OR9K2	FALSE	FALSE
chr12	55130340	T	A	ENST00000641329	ENSG00000170605	OR9K2	FALSE	FALSE
chr12	55130340	T	G	ENST00000641329	ENSG00000170605	OR9K2	FALSE	FALSE
chr12	55130350	C	A	ENST00000641329	ENSG00000170605	OR9K2	FALSE	FALSE
chr12	55130377	C	A	ENST00000641329	ENSG00000170605	OR9K2	FALSE	FALSE
chr12	55130377	C	G	ENST00000641329	ENSG00000170605	OR9K2	FALSE	FALSE
chr12	55130380	T	A	ENST00000641329	ENSG00000170605	OR9K2	FALSE	FALSE
chr12	55130396	C	T	ENST00000641329	ENSG00000170605	OR9K2	FALSE	FALSE
chr12	55130399	A	T	ENST00000641329	ENSG00000170605	OR9K2	FALSE	FALSE
chr12	55130410	T	A	ENST00000641329	ENSG00000170605	OR9K2	FALSE	FALSE
chr12	55130429	A	T	ENST00000641329	ENSG00000170605	OR9K2	FALSE	FALSE
chr12	55130448	T	A	ENST00000641329	ENSG00000170605	OR9K2	FALSE	FALSE
chr12	55130448	T	G	ENST00000641329	ENSG00000170605	OR9K2	FALSE	FALSE
chr12	55130451	C	A	ENST00000641329	ENSG00000170605	OR9K2	FALSE	FALSE
chr12	55130451	C	G	ENST00000641329	ENSG00000170605	OR9K2	FALSE	FALSE
chr12	55130455	T	A	ENST00000641329	ENSG00000170605	OR9K2	FALSE	FALSE
chr12	55130466	T	A	ENST00000641329	ENSG00000170605	OR9K2	FALSE	FALSE
chr12	55130497	C	A	ENST00000641329	ENSG00000170605	OR9K2	FALSE	FALSE
chr12	55130497	C	G	ENST00000641329	ENSG00000170605	OR9K2	FALSE	FALSE
chr12	55130503	T	A	ENST00000641329	ENSG00000170605	OR9K2	FALSE	FALSE
chr12	55130503	T	G	ENST00000641329	ENSG00000170605	OR9K2	FALSE	FALSE
chr12	55130522	A	T	ENST00000641329	ENSG00000170605	OR9K2	FALSE	FALSE
chr12	55130537	G	T	ENST00000641329	ENSG00000170605	OR9K2	FALSE	FALSE
chr12	55130540	G	T	ENST00000641329	ENSG00000170605	OR9K2	FALSE	FALSE
chr12	55130546	A	T	ENST00000641329	ENSG00000170605	OR9K2	FALSE	FALSE
chr12	55130549	A	T	ENST00000641329	ENSG00000170605	OR9K2	FALSE	FALSE
chr12	55130566	C	A	ENST00000641329	ENSG00000170605	OR9K2	FALSE	FALSE
chr12	55130579	G	T	ENST00000641329	ENSG00000170605	OR9K2	FALSE	FALSE
chr12	55130599	T	A	ENST00000641329	ENSG00000170605	OR9K2	FALSE	FALSE
chr12	55130599	T	G	ENST00000641329	ENSG00000170605	OR9K2	FALSE	FALSE
chr12	55130620	T	A	ENST00000641329	ENSG00000170605	OR9K2	FALSE	FALSE
chr12	55130620	T	G	ENST00000641329	ENSG00000170605	OR9K2	FALSE	FALSE
chr12	55130633	A	T	ENST00000641329	ENSG00000170605	OR9K2	FALSE	FALSE
chr12	55130642	G	T	ENST00000641329	ENSG00000170605	OR9K2	FALSE	FALSE
chr12	55130651	A	T	ENST00000641329	ENSG00000170605	OR9K2	FALSE	FALSE
chr12	55130664	T	A	ENST00000641329	ENSG00000170605	OR9K2	FALSE	FALSE
chr12	55130664	T	G	ENST00000641329	ENSG00000170605	OR9K2	FALSE	FALSE
chr12	55130668	T	A	ENST00000641329	ENSG00000170605	OR9K2	FALSE	FALSE
chr12	55130671	C	A	ENST00000641329	ENSG00000170605	OR9K2	FALSE	FALSE
chr12	55130671	C	G	ENST00000641329	ENSG00000170605	OR9K2	FALSE	FALSE
chr12	55130691	T	A	ENST00000641329	ENSG00000170605	OR9K2	FALSE	FALSE
chr12	55130700	T	A	ENST00000641329	ENSG00000170605	OR9K2	FALSE	FALSE
chr12	55130707	C	A	ENST00000641329	ENSG00000170605	OR9K2	FALSE	FALSE
chr12	55130707	C	G	ENST00000641329	ENSG00000170605	OR9K2	FALSE	FALSE
chr12	55130720	A	T	ENST00000641329	ENSG00000170605	OR9K2	FALSE	FALSE
chr12	55130729	C	T	ENST00000641329	ENSG00000170605	OR9K2	FALSE	FALSE
chr12	55130732	G	T	ENST00000641329	ENSG00000170605	OR9K2	FALSE	FALSE
chr12	55130741	A	T	ENST00000641329	ENSG00000170605	OR9K2
chr12	55130744	A	T	ENST00000641329	ENSG00000170605	OR9K2
chr12	55130753	G	T	ENST00000641329	ENSG00000170605	OR9K2	FALSE	FALSE
chr12	55130756	A	T	ENST00000641329	ENSG00000170605	OR9K2	FALSE	FALSE
chr12	55130759	A	T	ENST00000641329	ENSG00000170605	OR9K2	FALSE	FALSE
chr12	55221033	T	A	ENST00000326258	ENSG00000179919	OR10A7	FALSE	FALSE
chr12	55221034	G	T	ENST00000326258	ENSG00000179919	OR10A7	FALSE	FALSE
chr12	55221046	A	T	ENST00000326258	ENSG00000179919	OR10A7	FALSE	FALSE
chr12	55221055	G	T	ENST00000326258	ENSG00000179919	OR10A7	FALSE	FALSE
chr12	55221088	G	T	ENST00000326258	ENSG00000179919	OR10A7	FALSE	FALSE
chr12	55221094	C	T	ENST00000326258	ENSG00000179919	OR10A7	FALSE	FALSE
chr12	55221129	T	A	ENST00000326258	ENSG00000179919	OR10A7	FALSE	FALSE
chr12	55221129	T	G	ENST00000326258	ENSG00000179919	OR10A7	FALSE	FALSE
chr12	55221140	T	A	ENST00000326258	ENSG00000179919	OR10A7	FALSE	FALSE
chr12	55221143	T	A	ENST00000326258	ENSG00000179919	OR10A7	FALSE	FALSE
chr12	55221190	C	T	ENST00000326258	ENSG00000179919	OR10A7	FALSE	FALSE
chr12	55221204	C	A	ENST00000326258	ENSG00000179919	OR10A7	FALSE	FALSE
chr12	55221204	C	G	ENST00000326258	ENSG00000179919	OR10A7	FALSE	FALSE
chr12	55221214	C	T	ENST00000326258	ENSG00000179919	OR10A7	FALSE	FALSE
chr12	55221224	C	A	ENST00000326258	ENSG00000179919	OR10A7	FALSE	FALSE
chr12	55221224	C	G	ENST00000326258	ENSG00000179919	OR10A7	FALSE	FALSE
chr12	55221232	G	T	ENST00000326258	ENSG00000179919	OR10A7	FALSE	FALSE
chr12	55221240	T	A	ENST00000326258	ENSG00000179919	OR10A7	FALSE	FALSE
chr12	55221248	T	A	ENST00000326258	ENSG00000179919	OR10A7	FALSE	FALSE
chr12	55221262	A	T	ENST00000326258	ENSG00000179919	OR10A7	FALSE	FALSE
chr12	55221292	A	T	ENST00000326258	ENSG00000179919	OR10A7		FALSE
chr12	55221315	T	A	ENST00000326258	ENSG00000179919	OR10A7	TRUE	FALSE
chr12	55221322	C	T	ENST00000326258	ENSG00000179919	OR10A7	TRUE	FALSE
chr12	55221330	C	A	ENST00000326258	ENSG00000179919	OR10A7	TRUE	FALSE
chr12	55221330	C	G	ENST00000326258	ENSG00000179919	OR10A7	TRUE	FALSE
chr12	55221355	G	T	ENST00000326258	ENSG00000179919	OR10A7	TRUE	FALSE
chr12	55221360	T	A	ENST00000326258	ENSG00000179919	OR10A7	TRUE	FALSE
chr12	55221384	T	A	ENST00000326258	ENSG00000179919	OR10A7	TRUE	TRUE
chr12	55221384	T	G	ENST00000326258	ENSG00000179919	OR10A7	TRUE	TRUE
chr12	55221405	T	A	ENST00000326258	ENSG00000179919	OR10A7	TRUE	TRUE
chr12	55221420	T	A	ENST00000326258	ENSG00000179919	OR10A7	TRUE	TRUE
chr12	55221420	T	G	ENST00000326258	ENSG00000179919	OR10A7	TRUE	TRUE
chr12	55221422	C	A	ENST00000326258	ENSG00000179919	OR10A7	TRUE	TRUE
chr12	55221422	C	G	ENST00000326258	ENSG00000179919	OR10A7	TRUE	TRUE
chr12	55221447	C	A	ENST00000326258	ENSG00000179919	OR10A7	TRUE	TRUE
chr12	55221449	T	A	ENST00000326258	ENSG00000179919	OR10A7	TRUE	TRUE
chr12	55221452	G	A	ENST00000326258	ENSG00000179919	OR10A7	TRUE	TRUE
chr12	55221453	G	A	ENST00000326258	ENSG00000179919	OR10A7	TRUE	TRUE
chr12	55221470	G	A	ENST00000326258	ENSG00000179919	OR10A7	TRUE	TRUE
chr12	55221471	G	A	ENST00000326258	ENSG00000179919	OR10A7	TRUE	TRUE
chr12	55221499	C	T	ENST00000326258	ENSG00000179919	OR10A7	TRUE	TRUE
chr12	55221509	G	A	ENST00000326258	ENSG00000179919	OR10A7	TRUE	TRUE
chr12	55221510	G	A	ENST00000326258	ENSG00000179919	OR10A7	TRUE	TRUE
chr12	55221531	T	A	ENST00000326258	ENSG00000179919	OR10A7	TRUE	TRUE
chr12	55221532	G	T	ENST00000326258	ENSG00000179919	OR10A7	TRUE	TRUE
chr12	55221561	T	A	ENST00000326258	ENSG00000179919	OR10A7	TRUE	TRUE
chr12	55221578	T	A	ENST00000326258	ENSG00000179919	OR10A7	TRUE	TRUE
chr12	55221578	T	G	ENST00000326258	ENSG00000179919	OR10A7	TRUE	TRUE
chr12	55221580	A	T	ENST00000326258	ENSG00000179919	OR10A7
chr12	55221609	T	A	ENST00000326258	ENSG00000179919	OR10A7	TRUE	TRUE
chr12	55221609	T	G	ENST00000326258	ENSG00000179919	OR10A7	TRUE	TRUE
chr12	55221610	G	T	ENST00000326258	ENSG00000179919	OR10A7	TRUE	TRUE
chr12	55221616	C	T	ENST00000326258	ENSG00000179919	OR10A7	TRUE	TRUE
chr12	55221660	T	A	ENST00000326258	ENSG00000179919	OR10A7	TRUE	TRUE
chr12	55221668	T	A	ENST00000326258	ENSG00000179919	OR10A7	TRUE	TRUE
chr12	55221678	C	A	ENST00000326258	ENSG00000179919	OR10A7	TRUE	TRUE
chr12	55221678	C	G	ENST00000326258	ENSG00000179919	OR10A7	TRUE	TRUE
chr12	55221727	C	T	ENST00000326258	ENSG00000179919	OR10A7	TRUE	TRUE
chr12	55221730	A	T	ENST00000326258	ENSG00000179919	OR10A7	TRUE	TRUE
chr12	55221747	T	A	ENST00000326258	ENSG00000179919	OR10A7	TRUE	TRUE
chr12	55221752	C	A	ENST00000326258	ENSG00000179919	OR10A7	TRUE	TRUE
chr12	55221752	C	G	ENST00000326258	ENSG00000179919	OR10A7	TRUE	TRUE
chr12	55221780	C	A	ENST00000326258	ENSG00000179919	OR10A7	FALSE	FALSE
chr12	55221780	C	G	ENST00000326258	ENSG00000179919	OR10A7	FALSE	FALSE
chr12	55221781	G	T	ENST00000326258	ENSG00000179919	OR10A7	FALSE	FALSE
chr12	55221801	C	A	ENST00000326258	ENSG00000179919	OR10A7	FALSE	FALSE
chr12	55221801	C	G	ENST00000326258	ENSG00000179919	OR10A7	FALSE	FALSE
chr12	55221811	A	T	ENST00000326258	ENSG00000179919	OR10A7	FALSE	FALSE
chr12	55221815	C	A	ENST00000326258	ENSG00000179919	OR10A7	FALSE	FALSE
chr12	55221815	C	G	ENST00000326258	ENSG00000179919	OR10A7	FALSE	FALSE
chr12	55221820	C	T	ENST00000326258	ENSG00000179919	OR10A7	FALSE	FALSE
chr12	55221829	G	T	ENST00000326258	ENSG00000179919	OR10A7	FALSE	FALSE
chr12	55221835	A	T	ENST00000326258	ENSG00000179919	OR10A7	FALSE	FALSE
chr12	55221838	A	T	ENST00000326258	ENSG00000179919	OR10A7	FALSE	FALSE
chr12	55221848	C	A	ENST00000326258	ENSG00000179919	OR10A7	FALSE	FALSE
chr12	55221848	C	G	ENST00000326258	ENSG00000179919	OR10A7	FALSE	FALSE
chr12	55221851	T	A	ENST00000326258	ENSG00000179919	OR10A7	FALSE	FALSE
chr12	55221858	C	A	ENST00000326258	ENSG00000179919	OR10A7	FALSE	FALSE
chr12	55221858	C	G	ENST00000326258	ENSG00000179919	OR10A7	FALSE	FALSE
chr12	55221894	C	A	ENST00000326258	ENSG00000179919	OR10A7	FALSE	FALSE
chr12	55221894	C	G	ENST00000326258	ENSG00000179919	OR10A7	FALSE	FALSE
chr12	55221910	G	T	ENST00000326258	ENSG00000179919	OR10A7	FALSE	FALSE
chr12	55221916	A	T	ENST00000326258	ENSG00000179919	OR10A7	FALSE	FALSE
chr12	55221928	A	T	ENST00000326258	ENSG00000179919	OR10A7	FALSE	FALSE
chr12	55221943	C	T	ENST00000326258	ENSG00000179919	OR10A7	FALSE	FALSE
chr12	55221946	A	T	ENST00000326258	ENSG00000179919	OR10A7	FALSE	FALSE
chr12	55221953	T	A	ENST00000326258	ENSG00000179919	OR10A7	FALSE	FALSE
chr12	55221953	T	G	ENST00000326258	ENSG00000179919	OR10A7	FALSE	FALSE
chr12	55221955	C	T	ENST00000326258	ENSG00000179919	OR10A7	FALSE	FALSE
chr12	55221958	A	T	ENST00000326258	ENSG00000179919	OR10A7	FALSE	FALSE
chr12	55221962	T	A	ENST00000326258	ENSG00000179919	OR10A7	FALSE	FALSE
chr12	55221962	T	G	ENST00000326258	ENSG00000179919	OR10A7	FALSE	FALSE
chr12	55244818	G	A	ENST00000343399	ENSG00000197706	OR6C74	FALSE	FALSE
chr12	55244818	G	C	ENST00000343399	ENSG00000197706	OR6C74	FALSE	FALSE
chr12	55244818	G	T	ENST00000343399	ENSG00000197706	OR6C74	FALSE	FALSE
chr12	55244819	T	A	ENST00000343399	ENSG00000197706	OR6C74	FALSE	FALSE
chr12	55244819	T	C	ENST00000343399	ENSG00000197706	OR6C74	FALSE	FALSE
chr12	55244819	T	G	ENST00000343399	ENSG00000197706	OR6C74	FALSE	FALSE
chr12	55247277	A	C	ENST00000343399	ENSG00000197706	OR6C74	FALSE	FALSE
chr12	55247277	A	G	ENST00000343399	ENSG00000197706	OR6C74	FALSE	FALSE
chr12	55247277	A	T	ENST00000343399	ENSG00000197706	OR6C74	FALSE	FALSE
chr12	55247278	G	A	ENST00000343399	ENSG00000197706	OR6C74	FALSE	FALSE
chr12	55247278	G	C	ENST00000343399	ENSG00000197706	OR6C74	FALSE	FALSE
chr12	55247278	G	T	ENST00000343399	ENSG00000197706	OR6C74	FALSE	FALSE
chr12	55247291	A	T	ENST00000343399	ENSG00000197706	OR6C74	FALSE	FALSE
chr12	55247327	G	T	ENST00000343399	ENSG00000197706	OR6C74	FALSE	FALSE
chr12	55247345	C	T	ENST00000343399	ENSG00000197706	OR6C74	FALSE	FALSE
chr12	55247349	T	A	ENST00000343399	ENSG00000197706	OR6C74	FALSE	FALSE
chr12	55247349	T	G	ENST00000343399	ENSG00000197706	OR6C74	FALSE	FALSE
chr12	55247351	C	T	ENST00000343399	ENSG00000197706	OR6C74	FALSE	FALSE
chr12	55247386	C	A	ENST00000343399	ENSG00000197706	OR6C74	FALSE	FALSE
chr12	55247386	C	G	ENST00000343399	ENSG00000197706	OR6C74	FALSE	FALSE
chr12	55247391	T	A	ENST00000343399	ENSG00000197706	OR6C74	FALSE	FALSE
chr12	55247439	T	A	ENST00000343399	ENSG00000197706	OR6C74	FALSE	FALSE
chr12	55247447	A	T	ENST00000343399	ENSG00000197706	OR6C74	FALSE	FALSE
chr12	55247461	T	A	ENST00000343399	ENSG00000197706	OR6C74	FALSE	FALSE
chr12	55247461	T	G	ENST00000343399	ENSG00000197706	OR6C74	FALSE	FALSE
chr12	55247471	C	T	ENST00000343399	ENSG00000197706	OR6C74	FALSE	FALSE
chr12	55247481	C	A	ENST00000343399	ENSG00000197706	OR6C74	FALSE	FALSE
chr12	55247481	C	G	ENST00000343399	ENSG00000197706	OR6C74	FALSE	FALSE
chr12	55247487	T	A	ENST00000343399	ENSG00000197706	OR6C74	FALSE	FALSE
chr12	55247487	T	G	ENST00000343399	ENSG00000197706	OR6C74	FALSE	FALSE
chr12	55247489	G	T	ENST00000343399	ENSG00000197706	OR6C74	FALSE	FALSE
chr12	55247496	C	A	ENST00000343399	ENSG00000197706	OR6C74	FALSE	FALSE
chr12	55247496	C	G	ENST00000343399	ENSG00000197706	OR6C74	FALSE	FALSE
chr12	55247512	C	A	ENST00000343399	ENSG00000197706	OR6C74	FALSE	FALSE
chr12	55247512	C	G	ENST00000343399	ENSG00000197706	OR6C74	FALSE	FALSE
chr12	55247519	A	T	ENST00000343399	ENSG00000197706	OR6C74	FALSE	FALSE
chr12	55247549	A	T	ENST00000343399	ENSG00000197706	OR6C74	FALSE	FALSE
chr12	55247563	C	A	ENST00000343399	ENSG00000197706	OR6C74	FALSE	FALSE
chr12	55247563	C	G	ENST00000343399	ENSG00000197706	OR6C74	FALSE	FALSE
chr12	55247572	T	A	ENST00000343399	ENSG00000197706	OR6C74	FALSE	FALSE
chr12	55247579	C	T	ENST00000343399	ENSG00000197706	OR6C74	FALSE	FALSE
chr12	55247601	T	A	ENST00000343399	ENSG00000197706	OR6C74	FALSE	FALSE
chr12	55247612	G	T	ENST00000343399	ENSG00000197706	OR6C74	FALSE	FALSE
chr12	55247641	T	A	ENST00000343399	ENSG00000197706	OR6C74	FALSE	FALSE
chr12	55247641	T	G	ENST00000343399	ENSG00000197706	OR6C74	FALSE	FALSE
chr12	55247642	G	T	ENST00000343399	ENSG00000197706	OR6C74	FALSE	FALSE
chr12	55247650	T	A	ENST00000343399	ENSG00000197706	OR6C74	FALSE	FALSE
chr12	55247650	T	G	ENST00000343399	ENSG00000197706	OR6C74	FALSE	FALSE
chr12	55247662	C	A	ENST00000343399	ENSG00000197706	OR6C74	FALSE	FALSE
chr12	55247663	A	T	ENST00000343399	ENSG00000197706	OR6C74	FALSE	FALSE
chr12	55247677	C	A	ENST00000343399	ENSG00000197706	OR6C74	FALSE	FALSE
chr12	55247677	C	G	ENST00000343399	ENSG00000197706	OR6C74	FALSE	FALSE
chr12	55247696	A	T	ENST00000343399	ENSG00000197706	OR6C74	FALSE	FALSE
chr12	55247704	C	A	ENST00000343399	ENSG00000197706	OR6C74	FALSE	FALSE
chr12	55247709	T	A	ENST00000343399	ENSG00000197706	OR6C74	FALSE	FALSE
chr12	55247724	C	A	ENST00000343399	ENSG00000197706	OR6C74	FALSE	FALSE
chr12	55247724	C	G	ENST00000343399	ENSG00000197706	OR6C74	FALSE	FALSE
chr12	55247727	G	A	ENST00000343399	ENSG00000197706	OR6C74	FALSE	FALSE
chr12	55247728	G	A	ENST00000343399	ENSG00000197706	OR6C74	FALSE	FALSE
chr12	55247774	C	T	ENST00000343399	ENSG00000197706	OR6C74	FALSE	FALSE
chr12	55247788	T	A	ENST00000343399	ENSG00000197706	OR6C74	FALSE	FALSE
chr12	55247818	T	A	ENST00000343399	ENSG00000197706	OR6C74	FALSE	FALSE
chr12	55247837	C	T	ENST00000343399	ENSG00000197706	OR6C74	FALSE	FALSE
chr12	55247848	C	A	ENST00000343399	ENSG00000197706	OR6C74	FALSE	FALSE
chr12	55247867	G	T	ENST00000343399	ENSG00000197706	OR6C74	FALSE	FALSE
chr12	55247871	T	A	ENST00000343399	ENSG00000197706	OR6C74	FALSE	FALSE
chr12	55247871	T	G	ENST00000343399	ENSG00000197706	OR6C74	FALSE	FALSE
chr12	55247886	C	A	ENST00000343399	ENSG00000197706	OR6C74	FALSE	FALSE
chr12	55247886	C	G	ENST00000343399	ENSG00000197706	OR6C74	FALSE	FALSE
chr12	55247895	T	A	ENST00000343399	ENSG00000197706	OR6C74	FALSE	FALSE
chr12	55247919	T	A	ENST00000343399	ENSG00000197706	OR6C74	FALSE	FALSE
chr12	55247919	T	G	ENST00000343399	ENSG00000197706	OR6C74	FALSE	FALSE
chr12	55247935	C	A	ENST00000343399	ENSG00000197706	OR6C74	FALSE	FALSE
chr12	55247935	C	G	ENST00000343399	ENSG00000197706	OR6C74	FALSE	FALSE
chr12	55247960	A	T	ENST00000343399	ENSG00000197706	OR6C74	FALSE	FALSE
chr12	55247975	C	T	ENST00000343399	ENSG00000197706	OR6C74	FALSE	FALSE
chr12	55247978	C	T	ENST00000343399	ENSG00000197706	OR6C74	FALSE	FALSE
chr12	55247981	A	T	ENST00000343399	ENSG00000197706	OR6C74	FALSE	FALSE
chr12	55247984	A	T	ENST00000343399	ENSG00000197706	OR6C74	FALSE	FALSE
chr12	55247987	A	T	ENST00000343399	ENSG00000197706	OR6C74
chr12	55248004	T	A	ENST00000343399	ENSG00000197706	OR6C74	FALSE	FALSE
chr12	55248037	T	A	ENST00000343399	ENSG00000197706	OR6C74	FALSE	FALSE
chr12	55248037	T	G	ENST00000343399	ENSG00000197706	OR6C74	FALSE	FALSE
chr12	55248046	C	A	ENST00000343399	ENSG00000197706	OR6C74	FALSE	FALSE
chr12	55248058	T	A	ENST00000343399	ENSG00000197706	OR6C74	FALSE	FALSE
chr12	55248058	T	G	ENST00000343399	ENSG00000197706	OR6C74	FALSE	FALSE
chr12	55248062	A	T	ENST00000343399	ENSG00000197706	OR6C74	FALSE	FALSE
chr12	55248069	C	A	ENST00000343399	ENSG00000197706	OR6C74	FALSE	FALSE
chr12	55248069	C	G	ENST00000343399	ENSG00000197706	OR6C74	FALSE	FALSE
chr12	55248074	A	T	ENST00000343399	ENSG00000197706	OR6C74	FALSE	FALSE
chr12	55248077	G	T	ENST00000343399	ENSG00000197706	OR6C74	FALSE	FALSE
chr12	55248080	A	T	ENST00000343399	ENSG00000197706	OR6C74	FALSE	FALSE
chr12	55248087	C	A	ENST00000343399	ENSG00000197706	OR6C74	FALSE	FALSE
chr12	55248087	C	G	ENST00000343399	ENSG00000197706	OR6C74	FALSE	FALSE
chr12	55248090	T	A	ENST00000343399	ENSG00000197706	OR6C74	FALSE	FALSE
chr12	55248090	T	G	ENST00000343399	ENSG00000197706	OR6C74	FALSE	FALSE
chr12	55248095	A	T	ENST00000343399	ENSG00000197706	OR6C74	FALSE	FALSE
chr12	55248135	T	A	ENST00000343399	ENSG00000197706	OR6C74	FALSE	FALSE
chr12	55248151	T	A	ENST00000343399	ENSG00000197706	OR6C74	FALSE	FALSE
chr12	55248151	T	G	ENST00000343399	ENSG00000197706	OR6C74	FALSE	FALSE
chr12	55248158	A	T	ENST00000343399	ENSG00000197706	OR6C74
chr12	55248164	A	T	ENST00000343399	ENSG00000197706	OR6C74	FALSE	FALSE
chr12	55248167	C	T	ENST00000343399	ENSG00000197706	OR6C74	FALSE	FALSE
chr12	55248173	A	T	ENST00000343399	ENSG00000197706	OR6C74	FALSE	FALSE
chr12	55248185	A	T	ENST00000343399	ENSG00000197706	OR6C74	FALSE	FALSE
chr12	55248197	A	T	ENST00000343399	ENSG00000197706	OR6C74	FALSE	FALSE
chr12	55248200	A	T	ENST00000343399	ENSG00000197706	OR6C74	FALSE	FALSE
chr12	55248206	G	T	ENST00000343399	ENSG00000197706	OR6C74	FALSE	FALSE
chr12	55248216	C	A	ENST00000343399	ENSG00000197706	OR6C74	FALSE	FALSE
chr12	55248216	C	G	ENST00000343399	ENSG00000197706	OR6C74	FALSE	FALSE
chr12	55248221	A	T	ENST00000343399	ENSG00000197706	OR6C74	FALSE	FALSE
chr12	55294299	T	A	ENST00000358433	ENSG00000188324	OR6C6	FALSE	FALSE
chr12	55294302	T	A	ENST00000358433	ENSG00000188324	OR6C6	FALSE	FALSE
chr12	55294309	A	T	ENST00000358433	ENSG00000188324	OR6C6	FALSE	FALSE
chr12	55294313	A	T	ENST00000358433	ENSG00000188324	OR6C6	FALSE	FALSE
chr12	55294320	T	A	ENST00000358433	ENSG00000188324	OR6C6	FALSE	FALSE
chr12	55294323	G	A	ENST00000358433	ENSG00000188324	OR6C6	FALSE	FALSE
chr12	55294325	A	C	ENST00000358433	ENSG00000188324	OR6C6	FALSE	FALSE
chr12	55294325	A	T	ENST00000358433	ENSG00000188324	OR6C6	FALSE	FALSE
chr12	55294333	C	T	ENST00000358433	ENSG00000188324	OR6C6	FALSE	FALSE
chr12	55294334	C	T	ENST00000358433	ENSG00000188324	OR6C6	FALSE	FALSE
chr12	55294344	C	A	ENST00000358433	ENSG00000188324	OR6C6	FALSE	FALSE
chr12	55294347	T	A	ENST00000358433	ENSG00000188324	OR6C6	FALSE	FALSE
chr12	55294353	G	A	ENST00000358433	ENSG00000188324	OR6C6	FALSE	FALSE
chr12	55294356	G	A	ENST00000358433	ENSG00000188324	OR6C6	FALSE	FALSE
chr12	55294362	T	A	ENST00000358433	ENSG00000188324	OR6C6	FALSE	FALSE
chr12	55294369	A	C	ENST00000358433	ENSG00000188324	OR6C6	FALSE	FALSE
chr12	55294369	A	T	ENST00000358433	ENSG00000188324	OR6C6	FALSE	FALSE
chr12	55294388	A	C	ENST00000358433	ENSG00000188324	OR6C6	FALSE	FALSE
chr12	55294388	A	T	ENST00000358433	ENSG00000188324	OR6C6	FALSE	FALSE
chr12	55294400	G	C	ENST00000358433	ENSG00000188324	OR6C6	FALSE	FALSE
chr12	55294400	G	T	ENST00000358433	ENSG00000188324	OR6C6	FALSE	FALSE
chr12	55294405	A	C	ENST00000358433	ENSG00000188324	OR6C6	FALSE	FALSE
chr12	55294405	A	T	ENST00000358433	ENSG00000188324	OR6C6	FALSE	FALSE
chr12	55294412	A	T	ENST00000358433	ENSG00000188324	OR6C6	FALSE	FALSE
chr12	55294425	T	A	ENST00000358433	ENSG00000188324	OR6C6	FALSE	FALSE
chr12	55294440	T	A	ENST00000358433	ENSG00000188324	OR6C6	FALSE	FALSE
chr12	55294443	C	A	ENST00000358433	ENSG00000188324	OR6C6	FALSE	FALSE
chr12	55294446	T	A	ENST00000358433	ENSG00000188324	OR6C6	FALSE	FALSE
chr12	55294458	T	A	ENST00000358433	ENSG00000188324	OR6C6	FALSE	FALSE
chr12	55294462	A	C	ENST00000358433	ENSG00000188324	OR6C6	FALSE	FALSE
chr12	55294462	A	T	ENST00000358433	ENSG00000188324	OR6C6	FALSE	FALSE
chr12	55294474	A	T	ENST00000358433	ENSG00000188324	OR6C6	FALSE	FALSE
chr12	55294483	G	C	ENST00000358433	ENSG00000188324	OR6C6	FALSE	FALSE
chr12	55294483	G	T	ENST00000358433	ENSG00000188324	OR6C6	FALSE	FALSE
chr12	55294516	A	T	ENST00000358433	ENSG00000188324	OR6C6	FALSE	FALSE
chr12	55294533	T	A	ENST00000358433	ENSG00000188324	OR6C6	FALSE	FALSE
chr12	55294542	G	A	ENST00000358433	ENSG00000188324	OR6C6	FALSE	FALSE
chr12	55294545	G	A	ENST00000358433	ENSG00000188324	OR6C6	FALSE	FALSE
chr12	55294560	T	A	ENST00000358433	ENSG00000188324	OR6C6	FALSE	FALSE
chr12	55294572	T	A	ENST00000358433	ENSG00000188324	OR6C6	FALSE	FALSE
chr12	55294579	G	T	ENST00000358433	ENSG00000188324	OR6C6	FALSE	FALSE
chr12	55294585	G	C	ENST00000358433	ENSG00000188324	OR6C6	FALSE	FALSE
chr12	55294585	G	T	ENST00000358433	ENSG00000188324	OR6C6	FALSE	FALSE
chr12	55294601	A	C	ENST00000358433	ENSG00000188324	OR6C6	FALSE	FALSE
chr12	55294601	A	T	ENST00000358433	ENSG00000188324	OR6C6	FALSE	FALSE
chr12	55294634	A	C	ENST00000358433	ENSG00000188324	OR6C6	FALSE	FALSE
chr12	55294634	A	T	ENST00000358433	ENSG00000188324	OR6C6	FALSE	FALSE
chr12	55294649	A	T	ENST00000358433	ENSG00000188324	OR6C6	FALSE	FALSE
chr12	55294653	C	A	ENST00000358433	ENSG00000188324	OR6C6	FALSE	FALSE
chr12	55294672	G	T	ENST00000358433	ENSG00000188324	OR6C6	FALSE	FALSE
chr12	55294683	G	A	ENST00000358433	ENSG00000188324	OR6C6	FALSE	FALSE
chr12	55294701	C	A	ENST00000358433	ENSG00000188324	OR6C6	FALSE	FALSE
chr12	55294702	A	T	ENST00000358433	ENSG00000188324	OR6C6	FALSE	FALSE
chr12	55294725	T	A	ENST00000358433	ENSG00000188324	OR6C6	FALSE	FALSE
chr12	55294732	A	T	ENST00000358433	ENSG00000188324	OR6C6	FALSE	FALSE
chr12	55294746	T	A	ENST00000358433	ENSG00000188324	OR6C6	FALSE	FALSE
chr12	55294752	C	A	ENST00000358433	ENSG00000188324	OR6C6	FALSE	FALSE
chr12	55294760	A	T	ENST00000358433	ENSG00000188324	OR6C6	FALSE	FALSE
chr12	55294778	A	C	ENST00000358433	ENSG00000188324	OR6C6	FALSE	FALSE
chr12	55294778	A	T	ENST00000358433	ENSG00000188324	OR6C6	FALSE	FALSE
chr12	55294785	C	A	ENST00000358433	ENSG00000188324	OR6C6	FALSE	FALSE
chr12	55294792	C	T	ENST00000358433	ENSG00000188324	OR6C6	FALSE	FALSE
chr12	55294793	C	T	ENST00000358433	ENSG00000188324	OR6C6	FALSE	FALSE
chr12	55294812	G	A	ENST00000358433	ENSG00000188324	OR6C6	FALSE	FALSE
chr12	55294813	G	C	ENST00000358433	ENSG00000188324	OR6C6	FALSE	FALSE
chr12	55294813	G	T	ENST00000358433	ENSG00000188324	OR6C6	FALSE	FALSE
chr12	55294816	G	T	ENST00000358433	ENSG00000188324	OR6C6	FALSE	FALSE
chr12	55294824	T	A	ENST00000358433	ENSG00000188324	OR6C6	FALSE	FALSE
chr12	55294843	A	C	ENST00000358433	ENSG00000188324	OR6C6	FALSE	FALSE
chr12	55294843	A	T	ENST00000358433	ENSG00000188324	OR6C6	FALSE	FALSE
chr12	55294857	T	A	ENST00000358433	ENSG00000188324	OR6C6	FALSE	FALSE
chr12	55294858	G	T	ENST00000358433	ENSG00000188324	OR6C6	FALSE	FALSE
chr12	55294870	G	C	ENST00000358433	ENSG00000188324	OR6C6	FALSE	FALSE
chr12	55294870	G	T	ENST00000358433	ENSG00000188324	OR6C6	FALSE	FALSE
chr12	55294879	A	C	ENST00000358433	ENSG00000188324	OR6C6	FALSE	FALSE
chr12	55294879	A	T	ENST00000358433	ENSG00000188324	OR6C6	FALSE	FALSE
chr12	55294900	G	C	ENST00000358433	ENSG00000188324	OR6C6	FALSE	FALSE
chr12	55294900	G	T	ENST00000358433	ENSG00000188324	OR6C6	FALSE	FALSE
chr12	55294908	C	A	ENST00000358433	ENSG00000188324	OR6C6	FALSE	FALSE
chr12	55294917	C	A	ENST00000358433	ENSG00000188324	OR6C6	FALSE	FALSE
chr12	55294922	A	C	ENST00000358433	ENSG00000188324	OR6C6	FALSE	FALSE
chr12	55294922	A	T	ENST00000358433	ENSG00000188324	OR6C6	FALSE	FALSE
chr12	55294937	A	C	ENST00000358433	ENSG00000188324	OR6C6	FALSE	FALSE
chr12	55294937	A	T	ENST00000358433	ENSG00000188324	OR6C6	FALSE	FALSE
chr12	55294941	G	A	ENST00000358433	ENSG00000188324	OR6C6	FALSE	FALSE
chr12	55294948	A	T	ENST00000358433	ENSG00000188324	OR6C6	FALSE	FALSE
chr12	55294957	A	C	ENST00000358433	ENSG00000188324	OR6C6	FALSE	FALSE
chr12	55294957	A	T	ENST00000358433	ENSG00000188324	OR6C6	FALSE	FALSE
chr12	55294971	T	A	ENST00000358433	ENSG00000188324	OR6C6	FALSE	FALSE
chr12	55294977	T	A	ENST00000358433	ENSG00000188324	OR6C6	FALSE	FALSE
chr12	55294994	A	T	ENST00000358433	ENSG00000188324	OR6C6	FALSE	FALSE
chr12	55295001	T	A	ENST00000358433	ENSG00000188324	OR6C6	FALSE	FALSE
chr12	55295008	A	T	ENST00000358433	ENSG00000188324	OR6C6	FALSE	FALSE
chr12	55295031	C	A	ENST00000358433	ENSG00000188324	OR6C6	FALSE	FALSE
chr12	55295033	A	T	ENST00000358433	ENSG00000188324	OR6C6	FALSE	FALSE
chr12	55295059	A	C	ENST00000358433	ENSG00000188324	OR6C6	FALSE	FALSE
chr12	55295059	A	T	ENST00000358433	ENSG00000188324	OR6C6	FALSE	FALSE
chr12	55295073	T	A	ENST00000358433	ENSG00000188324	OR6C6	FALSE	FALSE
chr12	55295111	A	C	ENST00000358433	ENSG00000188324	OR6C6	FALSE	FALSE
chr12	55295111	A	T	ENST00000358433	ENSG00000188324	OR6C6	FALSE	FALSE
chr12	55295129	A	T	ENST00000358433	ENSG00000188324	OR6C6	FALSE	FALSE
chr12	55295134	G	C	ENST00000358433	ENSG00000188324	OR6C6	FALSE	FALSE
chr12	55295134	G	T	ENST00000358433	ENSG00000188324	OR6C6	FALSE	FALSE
chr12	55295169	G	A	ENST00000358433	ENSG00000188324	OR6C6	FALSE	FALSE
chr12	55295171	A	T	ENST00000358433	ENSG00000188324	OR6C6	FALSE	FALSE
chr12	55295175	G	A	ENST00000358433	ENSG00000188324	OR6C6	FALSE	FALSE
chr12	55295189	A	T	ENST00000358433	ENSG00000188324	OR6C6	FALSE	FALSE
chr12	55295193	C	A	ENST00000358433	ENSG00000188324	OR6C6	FALSE	FALSE
chr12	55295208	C	A	ENST00000358433	ENSG00000188324	OR6C6	FALSE	FALSE
chr12	55295214	C	A	ENST00000358433	ENSG00000188324	OR6C6	FALSE	FALSE
chr12	55295219	G	C	ENST00000358433	ENSG00000188324	OR6C6	FALSE	FALSE
chr12	55295219	G	T	ENST00000358433	ENSG00000188324	OR6C6	FALSE	FALSE
chr12	55295223	T	A	ENST00000358433	ENSG00000188324	OR6C6	FALSE	FALSE
chr12	55295229	T	A	ENST00000358433	ENSG00000188324	OR6C6	FALSE	FALSE
chr12	55295258	C	A	ENST00000358433	ENSG00000188324	OR6C6	TRUE	FALSE
chr12	55295258	C	G	ENST00000358433	ENSG00000188324	OR6C6	TRUE	FALSE
chr12	55295258	C	T	ENST00000358433	ENSG00000188324	OR6C6	TRUE	FALSE
chr12	55295259	T	A	ENST00000358433	ENSG00000188324	OR6C6	TRUE	FALSE
chr12	55295259	T	C	ENST00000358433	ENSG00000188324	OR6C6	TRUE	FALSE
chr12	55295259	T	G	ENST00000358433	ENSG00000188324	OR6C6	TRUE	FALSE
chr12	55296317	A	C	ENST00000358433	ENSG00000188324	OR6C6	FALSE	FALSE
chr12	55296317	A	G	ENST00000358433	ENSG00000188324	OR6C6	FALSE	FALSE
chr12	55296317	A	T	ENST00000358433	ENSG00000188324	OR6C6	FALSE	FALSE
chr12	55296318	C	A	ENST00000358433	ENSG00000188324	OR6C6	FALSE	FALSE
chr12	55296318	C	G	ENST00000358433	ENSG00000188324	OR6C6	FALSE	FALSE
chr12	55296318	C	T	ENST00000358433	ENSG00000188324	OR6C6	FALSE	FALSE
chr12	55314600	G	A	ENST00000642104	ENSG00000205330	OR6C1	FALSE	FALSE
chr12	55314600	G	C	ENST00000642104	ENSG00000205330	OR6C1	FALSE	FALSE
chr12	55314600	G	T	ENST00000642104	ENSG00000205330	OR6C1	FALSE	FALSE
chr12	55314601	T	A	ENST00000642104	ENSG00000205330	OR6C1	FALSE	FALSE
chr12	55314601	T	C	ENST00000642104	ENSG00000205330	OR6C1	FALSE	FALSE
chr12	55314601	T	G	ENST00000642104	ENSG00000205330	OR6C1	FALSE	FALSE
chr12	55320565	A	C	ENST00000642104	ENSG00000205330	OR6C1	TRUE	FALSE
chr12	55320565	A	G	ENST00000642104	ENSG00000205330	OR6C1	TRUE	FALSE
chr12	55320565	A	T	ENST00000642104	ENSG00000205330	OR6C1	TRUE	FALSE
chr12	55320566	G	A	ENST00000642104	ENSG00000205330	OR6C1	TRUE	FALSE
chr12	55320566	G	C	ENST00000642104	ENSG00000205330	OR6C1	TRUE	FALSE
chr12	55320566	G	T	ENST00000642104	ENSG00000205330	OR6C1	TRUE	FALSE
chr12	55320603	A	T	ENST00000642104	ENSG00000205330	OR6C1	FALSE	FALSE
chr12	55320615	G	T	ENST00000642104	ENSG00000205330	OR6C1	FALSE	FALSE
chr12	55320624	G	T	ENST00000642104	ENSG00000205330	OR6C1	FALSE	FALSE
chr12	55320639	G	T	ENST00000642104	ENSG00000205330	OR6C1	FALSE	FALSE
chr12	55320643	T	A	ENST00000642104	ENSG00000205330	OR6C1	FALSE	FALSE
chr12	55320643	T	G	ENST00000642104	ENSG00000205330	OR6C1	FALSE	FALSE
chr12	55320663	C	T	ENST00000642104	ENSG00000205330	OR6C1	FALSE	FALSE
chr12	55320698	C	A	ENST00000642104	ENSG00000205330	OR6C1	FALSE	FALSE
chr12	55320698	C	G	ENST00000642104	ENSG00000205330	OR6C1	FALSE	FALSE
chr12	55320759	C	T	ENST00000642104	ENSG00000205330	OR6C1	FALSE	FALSE
chr12	55320773	T	A	ENST00000642104	ENSG00000205330	OR6C1	FALSE	FALSE
chr12	55320773	T	G	ENST00000642104	ENSG00000205330	OR6C1	FALSE	FALSE
chr12	55320783	A	T	ENST00000642104	ENSG00000205330	OR6C1	FALSE	FALSE
chr12	55320799	T	A	ENST00000642104	ENSG00000205330	OR6C1	FALSE	FALSE
chr12	55320799	T	G	ENST00000642104	ENSG00000205330	OR6C1	FALSE	FALSE
chr12	55320801	G	T	ENST00000642104	ENSG00000205330	OR6C1	FALSE	FALSE
chr12	55320808	C	A	ENST00000642104	ENSG00000205330	OR6C1	FALSE	FALSE
chr12	55320831	A	T	ENST00000642104	ENSG00000205330	OR6C1	FALSE	FALSE
chr12	55320853	C	A	ENST00000642104	ENSG00000205330	OR6C1	FALSE	FALSE
chr12	55320853	C	G	ENST00000642104	ENSG00000205330	OR6C1	FALSE	FALSE
chr12	55320855	G	T	ENST00000642104	ENSG00000205330	OR6C1	FALSE	FALSE
chr12	55320861	A	T	ENST00000642104	ENSG00000205330	OR6C1	FALSE	FALSE
chr12	55320884	C	A	ENST00000642104	ENSG00000205330	OR6C1	FALSE	FALSE
chr12	55320891	C	T	ENST00000642104	ENSG00000205330	OR6C1	FALSE	FALSE
chr12	55320895	T	A	ENST00000642104	ENSG00000205330	OR6C1	FALSE	FALSE
chr12	55320895	T	G	ENST00000642104	ENSG00000205330	OR6C1	FALSE	FALSE
chr12	55320913	T	A	ENST00000642104	ENSG00000205330	OR6C1	FALSE	FALSE
chr12	55320915	G	T	ENST00000642104	ENSG00000205330	OR6C1	FALSE	FALSE
chr12	55320924	G	T	ENST00000642104	ENSG00000205330	OR6C1	FALSE	FALSE
chr12	55320932	C	A	ENST00000642104	ENSG00000205330	OR6C1	FALSE	FALSE
chr12	55320932	C	G	ENST00000642104	ENSG00000205330	OR6C1	FALSE	FALSE
chr12	55320953	T	A	ENST00000642104	ENSG00000205330	OR6C1	FALSE	FALSE
chr12	55320953	T	G	ENST00000642104	ENSG00000205330	OR6C1	FALSE	FALSE
chr12	55320962	T	A	ENST00000642104	ENSG00000205330	OR6C1	FALSE	FALSE
chr12	55320962	T	G	ENST00000642104	ENSG00000205330	OR6C1	FALSE	FALSE
chr12	55320974	C	A	ENST00000642104	ENSG00000205330	OR6C1	FALSE	FALSE
chr12	55320975	A	T	ENST00000642104	ENSG00000205330	OR6C1	FALSE	FALSE
chr12	55320989	C	A	ENST00000642104	ENSG00000205330	OR6C1	FALSE	FALSE
chr12	55320991	T	A	ENST00000642104	ENSG00000205330	OR6C1	FALSE	FALSE
chr12	55321005	C	T	ENST00000642104	ENSG00000205330	OR6C1	FALSE	FALSE
chr12	55321008	A	T	ENST00000642104	ENSG00000205330	OR6C1	FALSE	FALSE
chr12	55321016	C	A	ENST00000642104	ENSG00000205330	OR6C1	FALSE	FALSE
chr12	55321039	G	A	ENST00000642104	ENSG00000205330	OR6C1	FALSE	FALSE
chr12	55321040	G	A	ENST00000642104	ENSG00000205330	OR6C1	FALSE	FALSE
chr12	55321048	C	A	ENST00000642104	ENSG00000205330	OR6C1	FALSE	FALSE
chr12	55321048	C	G	ENST00000642104	ENSG00000205330	OR6C1	FALSE	FALSE
chr12	55321054	T	A	ENST00000642104	ENSG00000205330	OR6C1	FALSE	FALSE
chr12	55321054	T	G	ENST00000642104	ENSG00000205330	OR6C1	FALSE	FALSE
chr12	55321078	T	A	ENST00000642104	ENSG00000205330	OR6C1	FALSE	FALSE
chr12	55321084	T	A	ENST00000642104	ENSG00000205330	OR6C1	FALSE	FALSE
chr12	55321084	T	G	ENST00000642104	ENSG00000205330	OR6C1	FALSE	FALSE
chr12	55321086	A	T	ENST00000642104	ENSG00000205330	OR6C1	FALSE	FALSE
chr12	55321097	C	A	ENST00000642104	ENSG00000205330	OR6C1	FALSE	FALSE
chr12	55321097	C	G	ENST00000642104	ENSG00000205330	OR6C1	FALSE	FALSE
chr12	55321100	T	A	ENST00000642104	ENSG00000205330	OR6C1	FALSE	FALSE
chr12	55321130	T	A	ENST00000642104	ENSG00000205330	OR6C1	FALSE	FALSE
chr12	55321136	T	A	ENST00000642104	ENSG00000205330	OR6C1	FALSE	FALSE
chr12	55321136	T	G	ENST00000642104	ENSG00000205330	OR6C1	FALSE	FALSE
chr12	55321149	C	T	ENST00000642104	ENSG00000205330	OR6C1	FALSE	FALSE
chr12	55321160	T	A	ENST00000642104	ENSG00000205330	OR6C1	FALSE	FALSE
chr12	55321162	C	A	ENST00000642104	ENSG00000205330	OR6C1	FALSE	FALSE
chr12	55321162	C	G	ENST00000642104	ENSG00000205330	OR6C1	FALSE	FALSE
chr12	55321170	A	T	ENST00000642104	ENSG00000205330	OR6C1	FALSE	FALSE
chr12	55321177	T	A	ENST00000642104	ENSG00000205330	OR6C1	FALSE	FALSE
chr12	55321177	T	G	ENST00000642104	ENSG00000205330	OR6C1	FALSE	FALSE
chr12	55321179	G	T	ENST00000642104	ENSG00000205330	OR6C1	FALSE	FALSE
chr12	55321188	G	T	ENST00000642104	ENSG00000205330	OR6C1	FALSE	FALSE
chr12	55321199	T	A	ENST00000642104	ENSG00000205330	OR6C1	FALSE	FALSE
chr12	55321225	T	A	ENST00000642104	ENSG00000205330	OR6C1	FALSE	FALSE
chr12	55321231	T	A	ENST00000642104	ENSG00000205330	OR6C1	FALSE	FALSE
chr12	55321231	T	G	ENST00000642104	ENSG00000205330	OR6C1	FALSE	FALSE
chr12	55321247	C	A	ENST00000642104	ENSG00000205330	OR6C1	FALSE	FALSE
chr12	55321247	C	G	ENST00000642104	ENSG00000205330	OR6C1	FALSE	FALSE
chr12	55321253	C	A	ENST00000642104	ENSG00000205330	OR6C1	FALSE	FALSE
chr12	55321253	C	G	ENST00000642104	ENSG00000205330	OR6C1	FALSE	FALSE
chr12	55321260	A	T	ENST00000642104	ENSG00000205330	OR6C1	FALSE	FALSE
chr12	55321270	T	A	ENST00000642104	ENSG00000205330	OR6C1	FALSE	FALSE
chr12	55321272	A	T	ENST00000642104	ENSG00000205330	OR6C1	FALSE	FALSE
chr12	55321290	C	T	ENST00000642104	ENSG00000205330	OR6C1	FALSE	FALSE
chr12	55321299	A	T	ENST00000642104	ENSG00000205330	OR6C1	FALSE	FALSE
chr12	55321316	T	A	ENST00000642104	ENSG00000205330	OR6C1	FALSE	FALSE
chr12	55321349	T	A	ENST00000642104	ENSG00000205330	OR6C1	FALSE	FALSE
chr12	55321349	T	G	ENST00000642104	ENSG00000205330	OR6C1	FALSE	FALSE
chr12	55321358	C	A	ENST00000642104	ENSG00000205330	OR6C1	FALSE	FALSE
chr12	55321370	C	A	ENST00000642104	ENSG00000205330	OR6C1	FALSE	FALSE
chr12	55321370	C	G	ENST00000642104	ENSG00000205330	OR6C1	FALSE	FALSE
chr12	55321374	A	T	ENST00000642104	ENSG00000205330	OR6C1	FALSE	FALSE
chr12	55321381	C	A	ENST00000642104	ENSG00000205330	OR6C1	FALSE	FALSE
chr12	55321381	C	G	ENST00000642104	ENSG00000205330	OR6C1	FALSE	FALSE
chr12	55321386	A	T	ENST00000642104	ENSG00000205330	OR6C1	FALSE	FALSE
chr12	55321392	A	T	ENST00000642104	ENSG00000205330	OR6C1	FALSE	FALSE
chr12	55321402	T	A	ENST00000642104	ENSG00000205330	OR6C1	FALSE	FALSE
chr12	55321407	A	T	ENST00000642104	ENSG00000205330	OR6C1	FALSE	FALSE
chr12	55321410	G	T	ENST00000642104	ENSG00000205330	OR6C1	FALSE	FALSE
chr12	55321432	C	A	ENST00000642104	ENSG00000205330	OR6C1	FALSE	FALSE
chr12	55321432	C	G	ENST00000642104	ENSG00000205330	OR6C1	FALSE	FALSE
chr12	55321463	C	A	ENST00000642104	ENSG00000205330	OR6C1	FALSE	FALSE
chr12	55321463	C	G	ENST00000642104	ENSG00000205330	OR6C1	FALSE	FALSE
chr12	55321470	A	T	ENST00000642104	ENSG00000205330	OR6C1	FALSE	FALSE
chr12	55321476	C	T	ENST00000642104	ENSG00000205330	OR6C1	FALSE	FALSE
chr12	55321479	C	T	ENST00000642104	ENSG00000205330	OR6C1	FALSE	FALSE
chr12	55321485	A	T	ENST00000642104	ENSG00000205330	OR6C1	FALSE	FALSE
chr12	55321488	C	T	ENST00000642104	ENSG00000205330	OR6C1	FALSE	FALSE
chr12	55321512	A	T	ENST00000642104	ENSG00000205330	OR6C1	FALSE	FALSE
chr12	55330808	G	A	ENST00000641740	ENSG00000205329	OR6C3	FALSE	FALSE
chr12	55330808	G	C	ENST00000641740	ENSG00000205329	OR6C3	FALSE	FALSE
chr12	55330808	G	T	ENST00000641740	ENSG00000205329	OR6C3	FALSE	FALSE
chr12	55330809	C	A	ENST00000641740	ENSG00000205329	OR6C3	FALSE	FALSE
chr12	55330809	C	G	ENST00000641740	ENSG00000205329	OR6C3	FALSE	FALSE
chr12	55330809	C	T	ENST00000641740	ENSG00000205329	OR6C3	FALSE	FALSE
chr12	55331655	A	C	ENST00000641740	ENSG00000205329	OR6C3	FALSE	FALSE
chr12	55331655	A	G	ENST00000641740	ENSG00000205329	OR6C3	FALSE	FALSE
chr12	55331655	A	T	ENST00000641740	ENSG00000205329	OR6C3	FALSE	FALSE
chr12	55331656	G	A	ENST00000641740	ENSG00000205329	OR6C3	FALSE	FALSE
chr12	55331656	G	C	ENST00000641740	ENSG00000205329	OR6C3	FALSE	FALSE
chr12	55331656	G	T	ENST00000641740	ENSG00000205329	OR6C3	FALSE	FALSE
chr12	55331722	G	T	ENST00000641740	ENSG00000205329	OR6C3	FALSE	FALSE
chr12	55331761	C	T	ENST00000641740	ENSG00000205329	OR6C3	FALSE	FALSE
chr12	55331783	T	A	ENST00000641740	ENSG00000205329	OR6C3	FALSE	FALSE
chr12	55331783	T	G	ENST00000641740	ENSG00000205329	OR6C3	FALSE	FALSE
chr12	55331796	T	A	ENST00000641740	ENSG00000205329	OR6C3	FALSE	FALSE
chr12	55331796	T	G	ENST00000641740	ENSG00000205329	OR6C3	FALSE	FALSE
chr12	55331801	T	A	ENST00000641740	ENSG00000205329	OR6C3	FALSE	FALSE
chr12	55331801	T	G	ENST00000641740	ENSG00000205329	OR6C3	FALSE	FALSE
chr12	55331812	G	T	ENST00000641740	ENSG00000205329	OR6C3	FALSE	FALSE
chr12	55331857	C	T	ENST00000641740	ENSG00000205329	OR6C3	FALSE	FALSE
chr12	55331871	T	A	ENST00000641740	ENSG00000205329	OR6C3	FALSE	FALSE
chr12	55331871	T	G	ENST00000641740	ENSG00000205329	OR6C3	FALSE	FALSE
chr12	55331897	T	A	ENST00000641740	ENSG00000205329	OR6C3	FALSE	FALSE
chr12	55331897	T	G	ENST00000641740	ENSG00000205329	OR6C3	FALSE	FALSE
chr12	55331899	G	T	ENST00000641740	ENSG00000205329	OR6C3	FALSE	FALSE
chr12	55331906	C	A	ENST00000641740	ENSG00000205329	OR6C3	FALSE	FALSE
chr12	55331906	C	G	ENST00000641740	ENSG00000205329	OR6C3	FALSE	FALSE
chr12	55331922	C	A	ENST00000641740	ENSG00000205329	OR6C3	FALSE	FALSE
chr12	55331929	A	T	ENST00000641740	ENSG00000205329	OR6C3	FALSE	FALSE
chr12	55331959	A	T	ENST00000641740	ENSG00000205329	OR6C3	FALSE	FALSE
chr12	55331973	T	A	ENST00000641740	ENSG00000205329	OR6C3	FALSE	FALSE
chr12	55331973	T	G	ENST00000641740	ENSG00000205329	OR6C3	FALSE	FALSE
chr12	55331982	T	A	ENST00000641740	ENSG00000205329	OR6C3	FALSE	FALSE
chr12	55331989	C	T	ENST00000641740	ENSG00000205329	OR6C3	FALSE	FALSE
chr12	55332022	G	T	ENST00000641740	ENSG00000205329	OR6C3	FALSE	FALSE
chr12	55332030	C	A	ENST00000641740	ENSG00000205329	OR6C3	FALSE	FALSE
chr12	55332030	C	G	ENST00000641740	ENSG00000205329	OR6C3	FALSE	FALSE
chr12	55332035	T	A	ENST00000641740	ENSG00000205329	OR6C3	FALSE	FALSE
chr12	55332035	T	G	ENST00000641740	ENSG00000205329	OR6C3	FALSE	FALSE
chr12	55332051	T	A	ENST00000641740	ENSG00000205329	OR6C3	FALSE	FALSE
chr12	55332051	T	G	ENST00000641740	ENSG00000205329	OR6C3	FALSE	FALSE
chr12	55332060	T	A	ENST00000641740	ENSG00000205329	OR6C3	FALSE	FALSE
chr12	55332060	T	G	ENST00000641740	ENSG00000205329	OR6C3	FALSE	FALSE
chr12	55332072	C	A	ENST00000641740	ENSG00000205329	OR6C3	FALSE	FALSE
chr12	55332073	A	T	ENST00000641740	ENSG00000205329	OR6C3	FALSE	FALSE
chr12	55332087	C	A	ENST00000641740	ENSG00000205329	OR6C3	FALSE	FALSE
chr12	55332087	C	G	ENST00000641740	ENSG00000205329	OR6C3	FALSE	FALSE
chr12	55332106	A	T	ENST00000641740	ENSG00000205329	OR6C3	FALSE	FALSE
chr12	55332114	C	A	ENST00000641740	ENSG00000205329	OR6C3	FALSE	FALSE
chr12	55332132	T	A	ENST00000641740	ENSG00000205329	OR6C3	FALSE	FALSE
chr12	55332137	G	A	ENST00000641740	ENSG00000205329	OR6C3	FALSE	FALSE
chr12	55332138	G	A	ENST00000641740	ENSG00000205329	OR6C3	FALSE	FALSE
chr12	55332184	C	T	ENST00000641740	ENSG00000205329	OR6C3	FALSE	FALSE
chr12	55332195	C	A	ENST00000641740	ENSG00000205329	OR6C3	FALSE	FALSE
chr12	55332195	C	G	ENST00000641740	ENSG00000205329	OR6C3	FALSE	FALSE
chr12	55332198	T	A	ENST00000641740	ENSG00000205329	OR6C3	FALSE	FALSE
chr12	55332228	T	A	ENST00000641740	ENSG00000205329	OR6C3	FALSE	FALSE
chr12	55332234	T	A	ENST00000641740	ENSG00000205329	OR6C3	FALSE	FALSE
chr12	55332234	T	G	ENST00000641740	ENSG00000205329	OR6C3	FALSE	FALSE
chr12	55332245	T	A	ENST00000641740	ENSG00000205329	OR6C3	FALSE	FALSE
chr12	55332245	T	G	ENST00000641740	ENSG00000205329	OR6C3	FALSE	FALSE
chr12	55332247	C	T	ENST00000641740	ENSG00000205329	OR6C3	FALSE	FALSE
chr12	55332258	T	A	ENST00000641740	ENSG00000205329	OR6C3	FALSE	FALSE
chr12	55332260	C	A	ENST00000641740	ENSG00000205329	OR6C3	FALSE	FALSE
chr12	55332260	C	G	ENST00000641740	ENSG00000205329	OR6C3	FALSE	FALSE
chr12	55332269	G	A	ENST00000641740	ENSG00000205329	OR6C3	FALSE	FALSE
chr12	55332270	G	A	ENST00000641740	ENSG00000205329	OR6C3	FALSE	FALSE
chr12	55332277	G	T	ENST00000641740	ENSG00000205329	OR6C3	FALSE	FALSE
chr12	55332294	C	A	ENST00000641740	ENSG00000205329	OR6C3	FALSE	FALSE
chr12	55332294	C	G	ENST00000641740	ENSG00000205329	OR6C3	FALSE	FALSE
chr12	55332302	T	A	ENST00000641740	ENSG00000205329	OR6C3	FALSE	FALSE
chr12	55332311	T	A	ENST00000641740	ENSG00000205329	OR6C3	FALSE	FALSE
chr12	55332323	T	A	ENST00000641740	ENSG00000205329	OR6C3	FALSE	FALSE
chr12	55332329	T	A	ENST00000641740	ENSG00000205329	OR6C3	FALSE	FALSE
chr12	55332329	T	G	ENST00000641740	ENSG00000205329	OR6C3	FALSE	FALSE
chr12	55332338	T	A	ENST00000641740	ENSG00000205329	OR6C3	FALSE	FALSE
chr12	55332338	T	G	ENST00000641740	ENSG00000205329	OR6C3	FALSE	FALSE
chr12	55332345	C	A	ENST00000641740	ENSG00000205329	OR6C3	FALSE	FALSE
chr12	55332345	C	G	ENST00000641740	ENSG00000205329	OR6C3	FALSE	FALSE
chr12	55332351	C	A	ENST00000641740	ENSG00000205329	OR6C3	FALSE	FALSE
chr12	55332351	C	G	ENST00000641740	ENSG00000205329	OR6C3	FALSE	FALSE
chr12	55332368	T	A	ENST00000641740	ENSG00000205329	OR6C3	FALSE	FALSE
chr12	55332370	A	T	ENST00000641740	ENSG00000205329	OR6C3	FALSE	FALSE
chr12	55332388	C	T	ENST00000641740	ENSG00000205329	OR6C3	FALSE	FALSE
chr12	55332391	A	T	ENST00000641740	ENSG00000205329	OR6C3	FALSE	FALSE
chr12	55332394	A	T	ENST00000641740	ENSG00000205329	OR6C3	FALSE	FALSE
chr12	55332397	A	T	ENST00000641740	ENSG00000205329	OR6C3	FALSE	FALSE
chr12	55332414	T	A	ENST00000641740	ENSG00000205329	OR6C3	FALSE	FALSE
chr12	55332447	T	A	ENST00000641740	ENSG00000205329	OR6C3	FALSE	FALSE
chr12	55332447	T	G	ENST00000641740	ENSG00000205329	OR6C3	FALSE	FALSE
chr12	55332448	G	T	ENST00000641740	ENSG00000205329	OR6C3	FALSE	FALSE
chr12	55332456	T	A	ENST00000641740	ENSG00000205329	OR6C3	FALSE	FALSE
chr12	55332468	T	A	ENST00000641740	ENSG00000205329	OR6C3	FALSE	FALSE
chr12	55332468	T	G	ENST00000641740	ENSG00000205329	OR6C3	FALSE	FALSE
chr12	55332484	A	T	ENST00000641740	ENSG00000205329	OR6C3	FALSE	FALSE
chr12	55332487	G	T	ENST00000641740	ENSG00000205329	OR6C3	FALSE	FALSE
chr12	55332490	A	T	ENST00000641740	ENSG00000205329	OR6C3	FALSE	FALSE
chr12	55332497	C	A	ENST00000641740	ENSG00000205329	OR6C3	FALSE	FALSE
chr12	55332497	C	G	ENST00000641740	ENSG00000205329	OR6C3	FALSE	FALSE
chr12	55332500	T	A	ENST00000641740	ENSG00000205329	OR6C3	FALSE	FALSE
chr12	55332505	A	T	ENST00000641740	ENSG00000205329	OR6C3	FALSE	FALSE
chr12	55332508	G	T	ENST00000641740	ENSG00000205329	OR6C3	FALSE	FALSE
chr12	55332561	C	A	ENST00000641740	ENSG00000205329	OR6C3	FALSE	FALSE
chr12	55332561	C	G	ENST00000641740	ENSG00000205329	OR6C3	FALSE	FALSE
chr12	55332568	A	T	ENST00000641740	ENSG00000205329	OR6C3	FALSE	FALSE
chr12	55332574	C	T	ENST00000641740	ENSG00000205329	OR6C3	FALSE	FALSE
chr12	55332577	C	T	ENST00000641740	ENSG00000205329	OR6C3	FALSE	FALSE
chr12	55332583	A	T	ENST00000641740	ENSG00000205329	OR6C3	FALSE	FALSE
chr12	55332586	C	T	ENST00000641740	ENSG00000205329	OR6C3	FALSE	FALSE
chr12	55332595	A	T	ENST00000641740	ENSG00000205329	OR6C3	FALSE	FALSE
chr12	55332610	A	T	ENST00000641740	ENSG00000205329	OR6C3	FALSE	FALSE
chr12	55332624	T	A	ENST00000641740	ENSG00000205329	OR6C3	FALSE	FALSE
chr12	55332624	T	G	ENST00000641740	ENSG00000205329	OR6C3	FALSE	FALSE
chr12	55332631	C	T	ENST00000641740	ENSG00000205329	OR6C3	FALSE	FALSE
chr12	55363050	G	A	ENST00000641576	ENSG00000187857	OR6C75	FALSE	FALSE
chr12	55363050	G	C	ENST00000641576	ENSG00000187857	OR6C75	FALSE	FALSE
chr12	55363050	G	T	ENST00000641576	ENSG00000187857	OR6C75	FALSE	FALSE
chr12	55363051	T	A	ENST00000641576	ENSG00000187857	OR6C75	FALSE	FALSE
chr12	55363051	T	C	ENST00000641576	ENSG00000187857	OR6C75	FALSE	FALSE
chr12	55363051	T	G	ENST00000641576	ENSG00000187857	OR6C75	FALSE	FALSE
chr12	55363791	A	C	ENST00000641576	ENSG00000187857	OR6C75	TRUE	FALSE
chr12	55363791	A	G	ENST00000641576	ENSG00000187857	OR6C75	TRUE	FALSE
chr12	55363791	A	T	ENST00000641576	ENSG00000187857	OR6C75	TRUE	FALSE
chr12	55363792	G	A	ENST00000641576	ENSG00000187857	OR6C75	TRUE	FALSE
chr12	55363792	G	C	ENST00000641576	ENSG00000187857	OR6C75	TRUE	FALSE
chr12	55363792	G	T	ENST00000641576	ENSG00000187857	OR6C75	TRUE	FALSE
chr12	55363883	G	A	ENST00000641576	ENSG00000187857	OR6C75	FALSE	FALSE
chr12	55363883	G	C	ENST00000641576	ENSG00000187857	OR6C75	FALSE	FALSE
chr12	55363883	G	T	ENST00000641576	ENSG00000187857	OR6C75	FALSE	FALSE
chr12	55363884	T	A	ENST00000641576	ENSG00000187857	OR6C75	FALSE	FALSE
chr12	55363884	T	C	ENST00000641576	ENSG00000187857	OR6C75	FALSE	FALSE
chr12	55363884	T	G	ENST00000641576	ENSG00000187857	OR6C75	FALSE	FALSE
chr12	55364874	A	C	ENST00000641576	ENSG00000187857	OR6C75	FALSE	FALSE
chr12	55364874	A	G	ENST00000641576	ENSG00000187857	OR6C75	FALSE	FALSE
chr12	55364874	A	T	ENST00000641576	ENSG00000187857	OR6C75	FALSE	FALSE
chr12	55364875	G	A	ENST00000641576	ENSG00000187857	OR6C75	FALSE	FALSE
chr12	55364875	G	C	ENST00000641576	ENSG00000187857	OR6C75	FALSE	FALSE
chr12	55364875	G	T	ENST00000641576	ENSG00000187857	OR6C75	FALSE	FALSE
chr12	55365114	A	T	ENST00000641576	ENSG00000187857	OR6C75	FALSE	FALSE
chr12	55365150	G	T	ENST00000641576	ENSG00000187857	OR6C75	FALSE	FALSE
chr12	55365154	T	A	ENST00000641576	ENSG00000187857	OR6C75	FALSE	FALSE
chr12	55365168	C	T	ENST00000641576	ENSG00000187857	OR6C75	FALSE	FALSE
chr12	55365172	G	A	ENST00000641576	ENSG00000187857	OR6C75	FALSE	FALSE
chr12	55365173	G	A	ENST00000641576	ENSG00000187857	OR6C75	FALSE	FALSE
chr12	55365174	C	T	ENST00000641576	ENSG00000187857	OR6C75	FALSE	FALSE
chr12	55365209	C	A	ENST00000641576	ENSG00000187857	OR6C75	FALSE	FALSE
chr12	55365209	C	G	ENST00000641576	ENSG00000187857	OR6C75	FALSE	FALSE
chr12	55365214	T	A	ENST00000641576	ENSG00000187857	OR6C75	FALSE	FALSE
chr12	55365214	T	G	ENST00000641576	ENSG00000187857	OR6C75	FALSE	FALSE
chr12	55365256	C	A	ENST00000641576	ENSG00000187857	OR6C75	FALSE	FALSE
chr12	55365256	C	G	ENST00000641576	ENSG00000187857	OR6C75	FALSE	FALSE
chr12	55365270	C	T	ENST00000641576	ENSG00000187857	OR6C75	FALSE	FALSE
chr12	55365284	T	A	ENST00000641576	ENSG00000187857	OR6C75	FALSE	FALSE
chr12	55365284	T	G	ENST00000641576	ENSG00000187857	OR6C75	FALSE	FALSE
chr12	55365304	C	A	ENST00000641576	ENSG00000187857	OR6C75	FALSE	FALSE
chr12	55365304	C	G	ENST00000641576	ENSG00000187857	OR6C75	FALSE	FALSE
chr12	55365312	G	T	ENST00000641576	ENSG00000187857	OR6C75	FALSE	FALSE
chr12	55365319	C	A	ENST00000641576	ENSG00000187857	OR6C75	FALSE	FALSE
chr12	55365319	C	G	ENST00000641576	ENSG00000187857	OR6C75	FALSE	FALSE
chr12	55365335	C	A	ENST00000641576	ENSG00000187857	OR6C75	FALSE	FALSE
chr12	55365342	A	T	ENST00000641576	ENSG00000187857	OR6C75	FALSE	FALSE
chr12	55365366	G	T	ENST00000641576	ENSG00000187857	OR6C75	FALSE	FALSE
chr12	55365372	A	T	ENST00000641576	ENSG00000187857	OR6C75	FALSE	FALSE
chr12	55365386	T	A	ENST00000641576	ENSG00000187857	OR6C75	FALSE	FALSE
chr12	55365386	T	G	ENST00000641576	ENSG00000187857	OR6C75	FALSE	FALSE
chr12	55365395	T	A	ENST00000641576	ENSG00000187857	OR6C75	FALSE	FALSE
chr12	55365402	C	T	ENST00000641576	ENSG00000187857	OR6C75	FALSE	FALSE
chr12	55365424	T	A	ENST00000641576	ENSG00000187857	OR6C75	FALSE	FALSE
chr12	55365435	G	T	ENST00000641576	ENSG00000187857	OR6C75	FALSE	FALSE
chr12	55365443	C	A	ENST00000641576	ENSG00000187857	OR6C75	FALSE	FALSE
chr12	55365443	C	G	ENST00000641576	ENSG00000187857	OR6C75	FALSE	FALSE
chr12	55365464	T	A	ENST00000641576	ENSG00000187857	OR6C75	FALSE	FALSE
chr12	55365464	T	G	ENST00000641576	ENSG00000187857	OR6C75	FALSE	FALSE
chr12	55365473	C	A	ENST00000641576	ENSG00000187857	OR6C75	FALSE	FALSE
chr12	55365485	C	A	ENST00000641576	ENSG00000187857	OR6C75	FALSE	FALSE
chr12	55365486	A	T	ENST00000641576	ENSG00000187857	OR6C75	FALSE	FALSE
chr12	55365500	C	A	ENST00000641576	ENSG00000187857	OR6C75	FALSE	FALSE
chr12	55365500	C	G	ENST00000641576	ENSG00000187857	OR6C75	FALSE	FALSE
chr12	55365519	A	T	ENST00000641576	ENSG00000187857	OR6C75	FALSE	FALSE
chr12	55365527	T	A	ENST00000641576	ENSG00000187857	OR6C75	FALSE	FALSE
chr12	55365550	G	A	ENST00000641576	ENSG00000187857	OR6C75	FALSE	FALSE
chr12	55365551	G	A	ENST00000641576	ENSG00000187857	OR6C75	FALSE	FALSE
chr12	55365597	C	T	ENST00000641576	ENSG00000187857	OR6C75	FALSE	FALSE
chr12	55365601	T	A	ENST00000641576	ENSG00000187857	OR6C75	FALSE	FALSE
chr12	55365611	T	A	ENST00000641576	ENSG00000187857	OR6C75	FALSE	FALSE
chr12	55365641	T	A	ENST00000641576	ENSG00000187857	OR6C75	FALSE	FALSE
chr12	55365660	C	T	ENST00000641576	ENSG00000187857	OR6C75	FALSE	FALSE
chr12	55365671	C	A	ENST00000641576	ENSG00000187857	OR6C75	FALSE	FALSE
chr12	55365690	G	T	ENST00000641576	ENSG00000187857	OR6C75	FALSE	FALSE
chr12	55365709	T	A	ENST00000641576	ENSG00000187857	OR6C75	FALSE	FALSE
chr12	55365709	T	G	ENST00000641576	ENSG00000187857	OR6C75	FALSE	FALSE
chr12	55365736	T	A	ENST00000641576	ENSG00000187857	OR6C75	FALSE	FALSE
chr12	55365742	T	A	ENST00000641576	ENSG00000187857	OR6C75	FALSE	FALSE
chr12	55365742	T	G	ENST00000641576	ENSG00000187857	OR6C75	FALSE	FALSE
chr12	55365758	C	A	ENST00000641576	ENSG00000187857	OR6C75	FALSE	FALSE
chr12	55365758	C	G	ENST00000641576	ENSG00000187857	OR6C75	FALSE	FALSE
chr12	55365783	A	T	ENST00000641576	ENSG00000187857	OR6C75	FALSE	FALSE
chr12	55365801	C	T	ENST00000641576	ENSG00000187857	OR6C75	FALSE	FALSE
chr12	55365807	A	T	ENST00000641576	ENSG00000187857	OR6C75	FALSE	FALSE
chr12	55365810	A	T	ENST00000641576	ENSG00000187857	OR6C75
chr12	55365827	C	A	ENST00000641576	ENSG00000187857	OR6C75	FALSE	FALSE
chr12	55365860	C	A	ENST00000641576	ENSG00000187857	OR6C75	FALSE	FALSE
chr12	55365860	C	G	ENST00000641576	ENSG00000187857	OR6C75	FALSE	FALSE
chr12	55365869	T	A	ENST00000641576	ENSG00000187857	OR6C75	FALSE	FALSE
chr12	55365881	C	A	ENST00000641576	ENSG00000187857	OR6C75	FALSE	FALSE
chr12	55365881	C	G	ENST00000641576	ENSG00000187857	OR6C75	FALSE	FALSE
chr12	55365885	A	T	ENST00000641576	ENSG00000187857	OR6C75	FALSE	FALSE
chr12	55365897	A	T	ENST00000641576	ENSG00000187857	OR6C75	FALSE	FALSE
chr12	55365900	G	T	ENST00000641576	ENSG00000187857	OR6C75	FALSE	FALSE
chr12	55365913	T	A	ENST00000641576	ENSG00000187857	OR6C75	FALSE	FALSE
chr12	55365913	T	G	ENST00000641576	ENSG00000187857	OR6C75	FALSE	FALSE
chr12	55365918	A	T	ENST00000641576	ENSG00000187857	OR6C75	FALSE	FALSE
chr12	55365921	G	T	ENST00000641576	ENSG00000187857	OR6C75	FALSE	FALSE
chr12	55365943	C	A	ENST00000641576	ENSG00000187857	OR6C75	FALSE	FALSE
chr12	55365943	C	G	ENST00000641576	ENSG00000187857	OR6C75	FALSE	FALSE
chr12	55365958	T	A	ENST00000641576	ENSG00000187857	OR6C75	FALSE	FALSE
chr12	55365974	C	A	ENST00000641576	ENSG00000187857	OR6C75	FALSE	FALSE
chr12	55365974	C	G	ENST00000641576	ENSG00000187857	OR6C75	FALSE	FALSE
chr12	55365981	A	T	ENST00000641576	ENSG00000187857	OR6C75
chr12	55365987	A	T	ENST00000641576	ENSG00000187857	OR6C75	FALSE	FALSE
chr12	55365990	C	T	ENST00000641576	ENSG00000187857	OR6C75	FALSE	FALSE
chr12	55365996	A	T	ENST00000641576	ENSG00000187857	OR6C75	FALSE	FALSE
chr12	55365999	C	T	ENST00000641576	ENSG00000187857	OR6C75	FALSE	FALSE
chr12	55366008	A	T	ENST00000641576	ENSG00000187857	OR6C75	FALSE	FALSE
chr12	55366020	C	T	ENST00000641576	ENSG00000187857	OR6C75	FALSE	FALSE
chr12	55366023	A	T	ENST00000641576	ENSG00000187857	OR6C75	FALSE	FALSE
chr12	55366039	T	A	ENST00000641576	ENSG00000187857	OR6C75	FALSE	FALSE
chr12	55366039	T	G	ENST00000641576	ENSG00000187857	OR6C75	FALSE	FALSE
chr12	55366044	A	T	ENST00000641576	ENSG00000187857	OR6C75	FALSE	FALSE
chr12	55400545	C	A	ENST00000379665	ENSG00000205328	OR6C65	FALSE	FALSE
chr12	55400545	C	G	ENST00000379665	ENSG00000205328	OR6C65	FALSE	FALSE
chr12	55400550	A	T	ENST00000379665	ENSG00000205328	OR6C65	FALSE	FALSE
chr12	55400553	G	T	ENST00000379665	ENSG00000205328	OR6C65	FALSE	FALSE
chr12	55400568	G	T	ENST00000379665	ENSG00000205328	OR6C65	FALSE	FALSE
chr12	55400586	G	T	ENST00000379665	ENSG00000205328	OR6C65	FALSE	FALSE
chr12	55400590	T	A	ENST00000379665	ENSG00000205328	OR6C65	FALSE	FALSE
chr12	55400590	T	G	ENST00000379665	ENSG00000205328	OR6C65	FALSE	FALSE
chr12	55400592	C	T	ENST00000379665	ENSG00000205328	OR6C65	FALSE	FALSE
chr12	55400617	T	A	ENST00000379665	ENSG00000205328	OR6C65	FALSE	FALSE
chr12	55400627	C	A	ENST00000379665	ENSG00000205328	OR6C65	FALSE	FALSE
chr12	55400627	C	G	ENST00000379665	ENSG00000205328	OR6C65	FALSE	FALSE
chr12	55400629	T	A	ENST00000379665	ENSG00000205328	OR6C65	FALSE	FALSE
chr12	55400629	T	G	ENST00000379665	ENSG00000205328	OR6C65	FALSE	FALSE
chr12	55400632	T	A	ENST00000379665	ENSG00000205328	OR6C65	FALSE	FALSE
chr12	55400643	G	T	ENST00000379665	ENSG00000205328	OR6C65	FALSE	FALSE
chr12	55400665	T	A	ENST00000379665	ENSG00000205328	OR6C65	FALSE	FALSE
chr12	55400665	T	G	ENST00000379665	ENSG00000205328	OR6C65	FALSE	FALSE
chr12	55400671	T	A	ENST00000379665	ENSG00000205328	OR6C65	FALSE	FALSE
chr12	55400674	C	A	ENST00000379665	ENSG00000205328	OR6C65	FALSE	FALSE
chr12	55400674	C	G	ENST00000379665	ENSG00000205328	OR6C65	FALSE	FALSE
chr12	55400686	T	A	ENST00000379665	ENSG00000205328	OR6C65	FALSE	FALSE
chr12	55400688	A	T	ENST00000379665	ENSG00000205328	OR6C65	FALSE	FALSE
chr12	55400702	T	A	ENST00000379665	ENSG00000205328	OR6C65	FALSE	FALSE
chr12	55400702	T	G	ENST00000379665	ENSG00000205328	OR6C65	FALSE	FALSE
chr12	55400728	T	A	ENST00000379665	ENSG00000205328	OR6C65	FALSE	FALSE
chr12	55400728	T	G	ENST00000379665	ENSG00000205328	OR6C65	FALSE	FALSE
chr12	55400730	G	T	ENST00000379665	ENSG00000205328	OR6C65	FALSE	FALSE
chr12	55400737	C	A	ENST00000379665	ENSG00000205328	OR6C65	FALSE	FALSE
chr12	55400737	C	G	ENST00000379665	ENSG00000205328	OR6C65	FALSE	FALSE
chr12	55400760	A	T	ENST00000379665	ENSG00000205328	OR6C65	FALSE	FALSE
chr12	55400784	G	T	ENST00000379665	ENSG00000205328	OR6C65	TRUE	FALSE
chr12	55400804	T	A	ENST00000379665	ENSG00000205328	OR6C65	TRUE	FALSE
chr12	55400804	T	G	ENST00000379665	ENSG00000205328	OR6C65	TRUE	FALSE
chr12	55400820	C	T	ENST00000379665	ENSG00000205328	OR6C65	TRUE	FALSE
chr12	55400833	T	A	ENST00000379665	ENSG00000205328	OR6C65		FALSE
chr12	55400833	T	G	ENST00000379665	ENSG00000205328	OR6C65	TRUE	FALSE
chr12	55400842	T	A	ENST00000379665	ENSG00000205328	OR6C65	TRUE	FALSE
chr12	55400844	G	T	ENST00000379665	ENSG00000205328	OR6C65	TRUE	FALSE
chr12	55400848	C	A	ENST00000379665	ENSG00000205328	OR6C65	TRUE	FALSE
chr12	55400848	C	G	ENST00000379665	ENSG00000205328	OR6C65	TRUE	FALSE
chr12	55400853	G	T	ENST00000379665	ENSG00000205328	OR6C65	TRUE	FALSE
chr12	55400882	T	A	ENST00000379665	ENSG00000205328	OR6C65	TRUE	TRUE
chr12	55400882	T	G	ENST00000379665	ENSG00000205328	OR6C65	TRUE	TRUE
chr12	55400891	T	A	ENST00000379665	ENSG00000205328	OR6C65	TRUE	TRUE
chr12	55400891	T	G	ENST00000379665	ENSG00000205328	OR6C65	TRUE	TRUE
chr12	55400903	C	A	ENST00000379665	ENSG00000205328	OR6C65	TRUE	TRUE
chr12	55400904	A	T	ENST00000379665	ENSG00000205328	OR6C65	TRUE	TRUE
chr12	55400918	T	A	ENST00000379665	ENSG00000205328	OR6C65	TRUE	TRUE
chr12	55400918	T	G	ENST00000379665	ENSG00000205328	OR6C65	TRUE	TRUE
chr12	55400937	A	T	ENST00000379665	ENSG00000205328	OR6C65	TRUE	TRUE
chr12	55400945	T	A	ENST00000379665	ENSG00000205328	OR6C65	TRUE	TRUE
chr12	55400950	G	A	ENST00000379665	ENSG00000205328	OR6C65	TRUE	TRUE
chr12	55400951	G	A	ENST00000379665	ENSG00000205328	OR6C65	TRUE	TRUE
chr12	55400968	G	A	ENST00000379665	ENSG00000205328	OR6C65	TRUE	TRUE
chr12	55400969	G	A	ENST00000379665	ENSG00000205328	OR6C65	TRUE	TRUE
chr12	55401015	C	T	ENST00000379665	ENSG00000205328	OR6C65	TRUE	TRUE
chr12	55401029	T	A	ENST00000379665	ENSG00000205328	OR6C65	TRUE	TRUE
chr12	55401059	T	A	ENST00000379665	ENSG00000205328	OR6C65	TRUE	TRUE
chr12	55401089	C	A	ENST00000379665	ENSG00000205328	OR6C65	TRUE	TRUE
chr12	55401099	C	T	ENST00000379665	ENSG00000205328	OR6C65	TRUE	TRUE
chr12	55401108	G	T	ENST00000379665	ENSG00000205328	OR6C65	TRUE	TRUE
chr12	55401124	T	A	ENST00000379665	ENSG00000205328	OR6C65	TRUE	TRUE
chr12	55401154	T	A	ENST00000379665	ENSG00000205328	OR6C65	TRUE	TRUE
chr12	55401160	T	A	ENST00000379665	ENSG00000205328	OR6C65	TRUE	TRUE
chr12	55401176	C	A	ENST00000379665	ENSG00000205328	OR6C65	TRUE	TRUE
chr12	55401176	C	G	ENST00000379665	ENSG00000205328	OR6C65	TRUE	TRUE
chr12	55401189	A	T	ENST00000379665	ENSG00000205328	OR6C65	TRUE	TRUE
chr12	55401201	A	T	ENST00000379665	ENSG00000205328	OR6C65	TRUE	TRUE
chr12	55401216	C	T	ENST00000379665	ENSG00000205328	OR6C65	TRUE	TRUE
chr12	55401219	C	T	ENST00000379665	ENSG00000205328	OR6C65	TRUE	TRUE
chr12	55401225	A	T	ENST00000379665	ENSG00000205328	OR6C65	TRUE	TRUE
chr12	55401228	A	T	ENST00000379665	ENSG00000205328	OR6C65	TRUE	TRUE
chr12	55401238	C	A	ENST00000379665	ENSG00000205328	OR6C65	TRUE	TRUE
chr12	55401238	C	G	ENST00000379665	ENSG00000205328	OR6C65	TRUE	TRUE
chr12	55401245	T	A	ENST00000379665	ENSG00000205328	OR6C65	TRUE	TRUE
chr12	55401278	T	A	ENST00000379665	ENSG00000205328	OR6C65	FALSE	FALSE
chr12	55401278	T	G	ENST00000379665	ENSG00000205328	OR6C65	FALSE	FALSE
chr12	55401287	C	A	ENST00000379665	ENSG00000205328	OR6C65	FALSE	FALSE
chr12	55401299	T	A	ENST00000379665	ENSG00000205328	OR6C65	FALSE	FALSE
chr12	55401303	A	T	ENST00000379665	ENSG00000205328	OR6C65	FALSE	FALSE
chr12	55401315	A	T	ENST00000379665	ENSG00000205328	OR6C65	FALSE	FALSE
chr12	55401318	G	T	ENST00000379665	ENSG00000205328	OR6C65	FALSE	FALSE
chr12	55401331	T	A	ENST00000379665	ENSG00000205328	OR6C65	FALSE	FALSE
chr12	55401336	A	T	ENST00000379665	ENSG00000205328	OR6C65	FALSE	FALSE
chr12	55401376	T	A	ENST00000379665	ENSG00000205328	OR6C65	FALSE	FALSE
chr12	55401392	T	A	ENST00000379665	ENSG00000205328	OR6C65	FALSE	FALSE
chr12	55401392	T	G	ENST00000379665	ENSG00000205328	OR6C65	FALSE	FALSE
chr12	55401397	T	A	ENST00000379665	ENSG00000205328	OR6C65	FALSE	FALSE
chr12	55401397	T	G	ENST00000379665	ENSG00000205328	OR6C65	FALSE	FALSE
chr12	55401399	A	T	ENST00000379665	ENSG00000205328	OR6C65	FALSE	FALSE
chr12	55401405	C	T	ENST00000379665	ENSG00000205328	OR6C65	FALSE	FALSE
chr12	55401408	C	T	ENST00000379665	ENSG00000205328	OR6C65	FALSE	FALSE
chr12	55401414	A	T	ENST00000379665	ENSG00000205328	OR6C65	FALSE	FALSE
chr12	55401417	C	T	ENST00000379665	ENSG00000205328	OR6C65	FALSE	FALSE
chr12	55401429	G	T	ENST00000379665	ENSG00000205328	OR6C65	FALSE	FALSE
chr12	55401438	A	T	ENST00000379665	ENSG00000205328	OR6C65	FALSE	FALSE
chr12	55401441	A	T	ENST00000379665	ENSG00000205328	OR6C65	FALSE	FALSE
chr12	55401448	T	A	ENST00000379665	ENSG00000205328	OR6C65	FALSE	FALSE
chr12	55401448	T	G	ENST00000379665	ENSG00000205328	OR6C65	FALSE	FALSE
chr12	55401451	C	A	ENST00000379665	ENSG00000205328	OR6C65	FALSE	FALSE
chr12	55401451	C	G	ENST00000379665	ENSG00000205328	OR6C65	FALSE	FALSE
chr12	55401454	T	A	ENST00000379665	ENSG00000205328	OR6C65	FALSE	FALSE
chr12	55401459	A	T	ENST00000379665	ENSG00000205328	OR6C65	FALSE	FALSE
chr12	55401462	C	T	ENST00000379665	ENSG00000205328	OR6C65	FALSE	FALSE
chr12	55426257	A	T	ENST00000328314	ENSG00000185821	OR6C76	FALSE	FALSE
chr12	55426263	A	T	ENST00000328314	ENSG00000185821	OR6C76	FALSE	FALSE
chr12	55426270	C	A	ENST00000328314	ENSG00000185821	OR6C76	FALSE	FALSE
chr12	55426270	C	G	ENST00000328314	ENSG00000185821	OR6C76	FALSE	FALSE
chr12	55426311	C	T	ENST00000328314	ENSG00000185821	OR6C76	FALSE	FALSE
chr12	55426317	C	T	ENST00000328314	ENSG00000185821	OR6C76	FALSE	FALSE
chr12	55426333	C	A	ENST00000328314	ENSG00000185821	OR6C76	FALSE	FALSE
chr12	55426352	T	A	ENST00000328314	ENSG00000185821	OR6C76	FALSE	FALSE
chr12	55426352	T	G	ENST00000328314	ENSG00000185821	OR6C76	FALSE	FALSE
chr12	55426368	G	T	ENST00000328314	ENSG00000185821	OR6C76	FALSE	FALSE
chr12	55426413	A	T	ENST00000328314	ENSG00000185821	OR6C76	FALSE	FALSE
chr12	55426427	T	A	ENST00000328314	ENSG00000185821	OR6C76	FALSE	FALSE
chr12	55426427	T	G	ENST00000328314	ENSG00000185821	OR6C76	FALSE	FALSE
chr12	55426450	T	A	ENST00000328314	ENSG00000185821	OR6C76	FALSE	FALSE
chr12	55426452	G	T	ENST00000328314	ENSG00000185821	OR6C76	FALSE	FALSE
chr12	55426459	C	A	ENST00000328314	ENSG00000185821	OR6C76	FALSE	FALSE
chr12	55426459	C	G	ENST00000328314	ENSG00000185821	OR6C76	FALSE	FALSE
chr12	55426475	T	A	ENST00000328314	ENSG00000185821	OR6C76	FALSE	FALSE
chr12	55426482	A	T	ENST00000328314	ENSG00000185821	OR6C76	FALSE	FALSE
chr12	55426512	A	T	ENST00000328314	ENSG00000185821	OR6C76	TRUE	FALSE
chr12	55426526	T	A	ENST00000328314	ENSG00000185821	OR6C76	TRUE	FALSE
chr12	55426526	T	G	ENST00000328314	ENSG00000185821	OR6C76	TRUE	FALSE
chr12	55426535	T	A	ENST00000328314	ENSG00000185821	OR6C76	TRUE	FALSE
chr12	55426542	C	T	ENST00000328314	ENSG00000185821	OR6C76	TRUE	FALSE
chr12	55426570	C	A	ENST00000328314	ENSG00000185821	OR6C76	TRUE	FALSE
chr12	55426570	C	G	ENST00000328314	ENSG00000185821	OR6C76	TRUE	FALSE
chr12	55426575	G	T	ENST00000328314	ENSG00000185821	OR6C76	TRUE	FALSE
chr12	55426604	T	A	ENST00000328314	ENSG00000185821	OR6C76	TRUE	FALSE
chr12	55426604	T	G	ENST00000328314	ENSG00000185821	OR6C76	TRUE	FALSE
chr12	55426610	C	A	ENST00000328314	ENSG00000185821	OR6C76	TRUE	TRUE
chr12	55426613	T	A	ENST00000328314	ENSG00000185821	OR6C76	TRUE	TRUE
chr12	55426613	T	G	ENST00000328314	ENSG00000185821	OR6C76	TRUE	TRUE
chr12	55426625	T	A	ENST00000328314	ENSG00000185821	OR6C76	TRUE	TRUE
chr12	55426626	A	T	ENST00000328314	ENSG00000185821	OR6C76	TRUE	TRUE
chr12	55426640	T	A	ENST00000328314	ENSG00000185821	OR6C76	TRUE	TRUE
chr12	55426640	T	G	ENST00000328314	ENSG00000185821	OR6C76	TRUE	TRUE
chr12	55426667	T	A	ENST00000328314	ENSG00000185821	OR6C76	TRUE	TRUE
chr12	55426670	T	A	ENST00000328314	ENSG00000185821	OR6C76	TRUE	TRUE
chr12	55426670	T	G	ENST00000328314	ENSG00000185821	OR6C76	TRUE	TRUE
chr12	55426671	C	T	ENST00000328314	ENSG00000185821	OR6C76	TRUE	TRUE
chr12	55426690	G	A	ENST00000328314	ENSG00000185821	OR6C76	TRUE	TRUE
chr12	55426691	G	A	ENST00000328314	ENSG00000185821	OR6C76	TRUE	TRUE
chr12	55426705	T	A	ENST00000328314	ENSG00000185821	OR6C76	TRUE	TRUE
chr12	55426735	T	A	ENST00000328314	ENSG00000185821	OR6C76	TRUE	TRUE
chr12	55426735	T	G	ENST00000328314	ENSG00000185821	OR6C76	TRUE	TRUE
chr12	55426737	C	T	ENST00000328314	ENSG00000185821	OR6C76	TRUE	TRUE
chr12	55426751	T	A	ENST00000328314	ENSG00000185821	OR6C76	TRUE	TRUE
chr12	55426781	T	A	ENST00000328314	ENSG00000185821	OR6C76	TRUE	TRUE
chr12	55426795	T	A	ENST00000328314	ENSG00000185821	OR6C76	TRUE	TRUE
chr12	55426800	C	T	ENST00000328314	ENSG00000185821	OR6C76	TRUE	TRUE
chr12	55426811	C	A	ENST00000328314	ENSG00000185821	OR6C76	TRUE	TRUE
chr12	55426830	G	T	ENST00000328314	ENSG00000185821	OR6C76	TRUE	TRUE
chr12	55426849	T	A	ENST00000328314	ENSG00000185821	OR6C76	TRUE	TRUE
chr12	55426849	T	G	ENST00000328314	ENSG00000185821	OR6C76	TRUE	TRUE
chr12	55426876	T	A	ENST00000328314	ENSG00000185821	OR6C76	TRUE	TRUE
chr12	55426882	T	A	ENST00000328314	ENSG00000185821	OR6C76	TRUE	TRUE
chr12	55426882	T	G	ENST00000328314	ENSG00000185821	OR6C76	TRUE	TRUE
chr12	55426898	T	A	ENST00000328314	ENSG00000185821	OR6C76	TRUE	TRUE
chr12	55426898	T	G	ENST00000328314	ENSG00000185821	OR6C76	TRUE	TRUE
chr12	55426904	C	A	ENST00000328314	ENSG00000185821	OR6C76	TRUE	TRUE
chr12	55426904	C	G	ENST00000328314	ENSG00000185821	OR6C76	TRUE	TRUE
chr12	55426911	A	T	ENST00000328314	ENSG00000185821	OR6C76	TRUE	TRUE
chr12	55426923	A	T	ENST00000328314	ENSG00000185821	OR6C76	TRUE	TRUE
chr12	55426933	C	A	ENST00000328314	ENSG00000185821	OR6C76	TRUE	TRUE
chr12	55426933	C	G	ENST00000328314	ENSG00000185821	OR6C76	TRUE	TRUE
chr12	55426938	C	T	ENST00000328314	ENSG00000185821	OR6C76	TRUE	TRUE
chr12	55426941	C	T	ENST00000328314	ENSG00000185821	OR6C76	TRUE	TRUE
chr12	55426944	A	T	ENST00000328314	ENSG00000185821	OR6C76	TRUE	TRUE
chr12	55426947	A	T	ENST00000328314	ENSG00000185821	OR6C76	TRUE	TRUE
chr12	55426950	A	T	ENST00000328314	ENSG00000185821	OR6C76
chr12	55426960	C	A	ENST00000328314	ENSG00000185821	OR6C76	TRUE	TRUE
chr12	55426960	C	G	ENST00000328314	ENSG00000185821	OR6C76	TRUE	TRUE
chr12	55426967	C	A	ENST00000328314	ENSG00000185821	OR6C76	TRUE	TRUE
chr12	55426972	C	A	ENST00000328314	ENSG00000185821	OR6C76	TRUE	TRUE
chr12	55426972	C	G	ENST00000328314	ENSG00000185821	OR6C76	TRUE	TRUE
chr12	55427000	T	A	ENST00000328314	ENSG00000185821	OR6C76	FALSE	FALSE
chr12	55427000	T	G	ENST00000328314	ENSG00000185821	OR6C76	FALSE	FALSE
chr12	55427001	G	T	ENST00000328314	ENSG00000185821	OR6C76	FALSE	FALSE
chr12	55427009	C	A	ENST00000328314	ENSG00000185821	OR6C76	FALSE	FALSE
chr12	55427021	T	A	ENST00000328314	ENSG00000185821	OR6C76	FALSE	FALSE
chr12	55427021	T	G	ENST00000328314	ENSG00000185821	OR6C76	FALSE	FALSE
chr12	55427025	A	T	ENST00000328314	ENSG00000185821	OR6C76	FALSE	FALSE
chr12	55427032	C	A	ENST00000328314	ENSG00000185821	OR6C76	FALSE	FALSE
chr12	55427032	C	G	ENST00000328314	ENSG00000185821	OR6C76	FALSE	FALSE
chr12	55427037	A	T	ENST00000328314	ENSG00000185821	OR6C76	FALSE	FALSE
chr12	55427040	G	T	ENST00000328314	ENSG00000185821	OR6C76	FALSE	FALSE
chr12	55427043	G	T	ENST00000328314	ENSG00000185821	OR6C76	FALSE	FALSE
chr12	55427053	T	A	ENST00000328314	ENSG00000185821	OR6C76	FALSE	FALSE
chr12	55427058	A	T	ENST00000328314	ENSG00000185821	OR6C76	FALSE	FALSE
chr12	55427061	G	T	ENST00000328314	ENSG00000185821	OR6C76	FALSE	FALSE
chr12	55427114	C	A	ENST00000328314	ENSG00000185821	OR6C76	FALSE	FALSE
chr12	55427114	C	G	ENST00000328314	ENSG00000185821	OR6C76	FALSE	FALSE
chr12	55427121	A	T	ENST00000328314	ENSG00000185821	OR6C76	FALSE	FALSE
chr12	55427127	C	T	ENST00000328314	ENSG00000185821	OR6C76	FALSE	FALSE
chr12	55427130	C	T	ENST00000328314	ENSG00000185821	OR6C76	FALSE	FALSE
chr12	55427136	A	T	ENST00000328314	ENSG00000185821	OR6C76	FALSE	FALSE
chr12	55427139	C	T	ENST00000328314	ENSG00000185821	OR6C76	FALSE	FALSE
chr12	55427148	A	T	ENST00000328314	ENSG00000185821	OR6C76	FALSE	FALSE
chr12	55427160	A	T	ENST00000328314	ENSG00000185821	OR6C76	FALSE	FALSE
chr12	55427163	A	T	ENST00000328314	ENSG00000185821	OR6C76	FALSE	FALSE
chr12	55427175	A	T	ENST00000328314	ENSG00000185821	OR6C76	FALSE	FALSE
chr12	55427178	A	T	ENST00000328314	ENSG00000185821	OR6C76	FALSE	FALSE
chr12	55427181	A	T	ENST00000328314	ENSG00000185821	OR6C76	FALSE	FALSE
chr12	55427184	A	T	ENST00000328314	ENSG00000185821	OR6C76	FALSE	FALSE
chr12	55444160	G	A	ENST00000641202	ENSG00000179695	OR6C2	FALSE	FALSE
chr12	55444160	G	C	ENST00000641202	ENSG00000179695	OR6C2	FALSE	FALSE
chr12	55444160	G	T	ENST00000641202	ENSG00000179695	OR6C2	FALSE	FALSE
chr12	55444161	T	A	ENST00000641202	ENSG00000179695	OR6C2	FALSE	FALSE
chr12	55444161	T	C	ENST00000641202	ENSG00000179695	OR6C2	FALSE	FALSE
chr12	55444161	T	G	ENST00000641202	ENSG00000179695	OR6C2	FALSE	FALSE
chr12	55451325	A	C	ENST00000641202	ENSG00000179695	OR6C2	FALSE	FALSE
chr12	55451325	A	G	ENST00000641202	ENSG00000179695	OR6C2	FALSE	FALSE
chr12	55451325	A	T	ENST00000641202	ENSG00000179695	OR6C2	FALSE	FALSE
chr12	55451326	G	A	ENST00000641202	ENSG00000179695	OR6C2	FALSE	FALSE
chr12	55451326	G	C	ENST00000641202	ENSG00000179695	OR6C2	FALSE	FALSE
chr12	55451326	G	T	ENST00000641202	ENSG00000179695	OR6C2	FALSE	FALSE
chr12	55452217	A	T	ENST00000641202	ENSG00000179695	OR6C2	FALSE	FALSE
chr12	55452235	A	T	ENST00000641202	ENSG00000179695	OR6C2	FALSE	FALSE
chr12	55452253	G	T	ENST00000641202	ENSG00000179695	OR6C2	FALSE	FALSE
chr12	55452277	C	T	ENST00000641202	ENSG00000179695	OR6C2	FALSE	FALSE
chr12	55452312	C	A	ENST00000641202	ENSG00000179695	OR6C2	FALSE	FALSE
chr12	55452312	C	G	ENST00000641202	ENSG00000179695	OR6C2	FALSE	FALSE
chr12	55452317	T	A	ENST00000641202	ENSG00000179695	OR6C2	FALSE	FALSE
chr12	55452356	T	A	ENST00000641202	ENSG00000179695	OR6C2	FALSE	FALSE
chr12	55452373	A	T	ENST00000641202	ENSG00000179695	OR6C2	FALSE	FALSE
chr12	55452387	C	A	ENST00000641202	ENSG00000179695	OR6C2	FALSE	FALSE
chr12	55452387	C	G	ENST00000641202	ENSG00000179695	OR6C2	FALSE	FALSE
chr12	55452397	A	T	ENST00000641202	ENSG00000179695	OR6C2	FALSE	FALSE
chr12	55452413	T	A	ENST00000641202	ENSG00000179695	OR6C2	FALSE	FALSE
chr12	55452413	T	G	ENST00000641202	ENSG00000179695	OR6C2	FALSE	FALSE
chr12	55452415	G	T	ENST00000641202	ENSG00000179695	OR6C2	FALSE	FALSE
chr12	55452422	C	A	ENST00000641202	ENSG00000179695	OR6C2	FALSE	FALSE
chr12	55452422	C	G	ENST00000641202	ENSG00000179695	OR6C2	FALSE	FALSE
chr12	55452438	C	A	ENST00000641202	ENSG00000179695	OR6C2	FALSE	FALSE
chr12	55452445	A	T	ENST00000641202	ENSG00000179695	OR6C2	FALSE	FALSE
chr12	55452452	T	A	ENST00000641202	ENSG00000179695	OR6C2	FALSE	FALSE
chr12	55452456	C	A	ENST00000641202	ENSG00000179695	OR6C2	FALSE	FALSE
chr12	55452456	C	G	ENST00000641202	ENSG00000179695	OR6C2	FALSE	FALSE
chr12	55452464	C	A	ENST00000641202	ENSG00000179695	OR6C2	FALSE	FALSE
chr12	55452464	C	G	ENST00000641202	ENSG00000179695	OR6C2	FALSE	FALSE
chr12	55452489	C	A	ENST00000641202	ENSG00000179695	OR6C2	FALSE	FALSE
chr12	55452489	C	G	ENST00000641202	ENSG00000179695	OR6C2	FALSE	FALSE
chr12	55452498	T	A	ENST00000641202	ENSG00000179695	OR6C2	FALSE	FALSE
chr12	55452505	C	T	ENST00000641202	ENSG00000179695	OR6C2	FALSE	FALSE
chr12	55452529	G	T	ENST00000641202	ENSG00000179695	OR6C2	FALSE	FALSE
chr12	55452538	G	T	ENST00000641202	ENSG00000179695	OR6C2	FALSE	FALSE
chr12	55452551	T	A	ENST00000641202	ENSG00000179695	OR6C2	FALSE	FALSE
chr12	55452567	T	A	ENST00000641202	ENSG00000179695	OR6C2	FALSE	FALSE
chr12	55452567	T	G	ENST00000641202	ENSG00000179695	OR6C2	FALSE	FALSE
chr12	55452576	T	A	ENST00000641202	ENSG00000179695	OR6C2	FALSE	FALSE
chr12	55452576	T	G	ENST00000641202	ENSG00000179695	OR6C2	FALSE	FALSE
chr12	55452588	T	A	ENST00000641202	ENSG00000179695	OR6C2	FALSE	FALSE
chr12	55452589	A	T	ENST00000641202	ENSG00000179695	OR6C2	FALSE	FALSE
chr12	55452603	T	A	ENST00000641202	ENSG00000179695	OR6C2	FALSE	FALSE
chr12	55452603	T	G	ENST00000641202	ENSG00000179695	OR6C2	FALSE	FALSE
chr12	55452630	T	A	ENST00000641202	ENSG00000179695	OR6C2	FALSE	FALSE
chr12	55452635	T	A	ENST00000641202	ENSG00000179695	OR6C2	FALSE	FALSE
chr12	55452635	T	G	ENST00000641202	ENSG00000179695	OR6C2	FALSE	FALSE
chr12	55452638	T	A	ENST00000641202	ENSG00000179695	OR6C2	FALSE	FALSE
chr12	55452638	T	G	ENST00000641202	ENSG00000179695	OR6C2	FALSE	FALSE
chr12	55452648	C	A	ENST00000641202	ENSG00000179695	OR6C2	FALSE	FALSE
chr12	55452651	T	A	ENST00000641202	ENSG00000179695	OR6C2	FALSE	FALSE
chr12	55452653	G	A	ENST00000641202	ENSG00000179695	OR6C2	FALSE	FALSE
chr12	55452654	G	A	ENST00000641202	ENSG00000179695	OR6C2	FALSE	FALSE
chr12	55452665	T	A	ENST00000641202	ENSG00000179695	OR6C2	FALSE	FALSE
chr12	55452692	T	A	ENST00000641202	ENSG00000179695	OR6C2	FALSE	FALSE
chr12	55452692	T	G	ENST00000641202	ENSG00000179695	OR6C2	FALSE	FALSE
chr12	55452700	C	T	ENST00000641202	ENSG00000179695	OR6C2	FALSE	FALSE
chr12	55452706	G	T	ENST00000641202	ENSG00000179695	OR6C2	FALSE	FALSE
chr12	55452714	T	A	ENST00000641202	ENSG00000179695	OR6C2	FALSE	FALSE
chr12	55452744	T	A	ENST00000641202	ENSG00000179695	OR6C2	FALSE	FALSE
chr12	55452763	A	T	ENST00000641202	ENSG00000179695	OR6C2	FALSE	FALSE
chr12	55452770	C	A	ENST00000641202	ENSG00000179695	OR6C2	FALSE	FALSE
chr12	55452770	C	G	ENST00000641202	ENSG00000179695	OR6C2	FALSE	FALSE
chr12	55452774	C	A	ENST00000641202	ENSG00000179695	OR6C2	FALSE	FALSE
chr12	55452776	C	A	ENST00000641202	ENSG00000179695	OR6C2	FALSE	FALSE
chr12	55452776	C	G	ENST00000641202	ENSG00000179695	OR6C2	FALSE	FALSE
chr12	55452785	G	A	ENST00000641202	ENSG00000179695	OR6C2	FALSE	FALSE
chr12	55452786	G	A	ENST00000641202	ENSG00000179695	OR6C2	FALSE	FALSE
chr12	55452793	G	T	ENST00000641202	ENSG00000179695	OR6C2	FALSE	FALSE
chr12	55452796	C	T	ENST00000641202	ENSG00000179695	OR6C2	FALSE	FALSE
chr12	55452846	T	A	ENST00000641202	ENSG00000179695	OR6C2	FALSE	FALSE
chr12	55452861	C	A	ENST00000641202	ENSG00000179695	OR6C2	FALSE	FALSE
chr12	55452861	C	G	ENST00000641202	ENSG00000179695	OR6C2	FALSE	FALSE
chr12	55452863	T	A	ENST00000641202	ENSG00000179695	OR6C2	FALSE	FALSE
chr12	55452867	C	A	ENST00000641202	ENSG00000179695	OR6C2	FALSE	FALSE
chr12	55452867	C	G	ENST00000641202	ENSG00000179695	OR6C2	FALSE	FALSE
chr12	55452874	A	T	ENST00000641202	ENSG00000179695	OR6C2	FALSE	FALSE
chr12	55452886	A	T	ENST00000641202	ENSG00000179695	OR6C2	FALSE	FALSE
chr12	55452901	C	T	ENST00000641202	ENSG00000179695	OR6C2	FALSE	FALSE
chr12	55452904	C	T	ENST00000641202	ENSG00000179695	OR6C2	FALSE	FALSE
chr12	55452910	A	T	ENST00000641202	ENSG00000179695	OR6C2	FALSE	FALSE
chr12	55452913	A	T	ENST00000641202	ENSG00000179695	OR6C2	FALSE	FALSE
chr12	55452930	T	A	ENST00000641202	ENSG00000179695	OR6C2	FALSE	FALSE
chr12	55452932	C	A	ENST00000641202	ENSG00000179695	OR6C2	FALSE	FALSE
chr12	55452932	C	G	ENST00000641202	ENSG00000179695	OR6C2	FALSE	FALSE
chr12	55452963	T	A	ENST00000641202	ENSG00000179695	OR6C2	FALSE	FALSE
chr12	55452963	T	G	ENST00000641202	ENSG00000179695	OR6C2	FALSE	FALSE
chr12	55452964	G	T	ENST00000641202	ENSG00000179695	OR6C2	FALSE	FALSE
chr12	55452972	C	A	ENST00000641202	ENSG00000179695	OR6C2	FALSE	FALSE
chr12	55452984	T	A	ENST00000641202	ENSG00000179695	OR6C2	FALSE	FALSE
chr12	55452984	T	G	ENST00000641202	ENSG00000179695	OR6C2	FALSE	FALSE
chr12	55452988	A	T	ENST00000641202	ENSG00000179695	OR6C2	FALSE	FALSE
chr12	55453000	A	T	ENST00000641202	ENSG00000179695	OR6C2	FALSE	FALSE
chr12	55453006	G	T	ENST00000641202	ENSG00000179695	OR6C2	FALSE	FALSE
chr12	55453021	A	T	ENST00000641202	ENSG00000179695	OR6C2	FALSE	FALSE
chr12	55453024	G	T	ENST00000641202	ENSG00000179695	OR6C2	FALSE	FALSE
chr12	55453031	C	A	ENST00000641202	ENSG00000179695	OR6C2	FALSE	FALSE
chr12	55453031	C	G	ENST00000641202	ENSG00000179695	OR6C2	FALSE	FALSE
chr12	55453058	T	A	ENST00000641202	ENSG00000179695	OR6C2	FALSE	FALSE
chr12	55453061	T	A	ENST00000641202	ENSG00000179695	OR6C2	FALSE	FALSE
chr12	55453077	C	A	ENST00000641202	ENSG00000179695	OR6C2	FALSE	FALSE
chr12	55453077	C	G	ENST00000641202	ENSG00000179695	OR6C2	FALSE	FALSE
chr12	55453082	T	A	ENST00000641202	ENSG00000179695	OR6C2	FALSE	FALSE
chr12	55453090	A	T	ENST00000641202	ENSG00000179695	OR6C2	FALSE	FALSE
chr12	55453093	C	T	ENST00000641202	ENSG00000179695	OR6C2	FALSE	FALSE
chr12	55453099	A	T	ENST00000641202	ENSG00000179695	OR6C2	FALSE	FALSE
chr12	55453102	C	T	ENST00000641202	ENSG00000179695	OR6C2	FALSE	FALSE
chr12	55453123	A	T	ENST00000641202	ENSG00000179695	OR6C2	FALSE	FALSE
chr12	55453142	C	A	ENST00000641202	ENSG00000179695	OR6C2	FALSE	FALSE
chr12	55453142	C	G	ENST00000641202	ENSG00000179695	OR6C2	FALSE	FALSE
chr12	55453144	A	T	ENST00000641202	ENSG00000179695	OR6C2	FALSE	FALSE
chr12	55453147	A	T	ENST00000641202	ENSG00000179695	OR6C2	FALSE	FALSE
chr12	55469205	T	A	ENST00000327335	ENSG00000184954	OR6C70	FALSE	FALSE
chr12	55469210	G	C	ENST00000327335	ENSG00000184954	OR6C70	FALSE	FALSE
chr12	55469210	G	T	ENST00000327335	ENSG00000184954	OR6C70	FALSE	FALSE
chr12	55469226	T	A	ENST00000327335	ENSG00000184954	OR6C70	FALSE	FALSE
chr12	55469229	T	A	ENST00000327335	ENSG00000184954	OR6C70	FALSE	FALSE
chr12	55469241	T	A	ENST00000327335	ENSG00000184954	OR6C70	FALSE	FALSE
chr12	55469250	G	A	ENST00000327335	ENSG00000184954	OR6C70	FALSE	FALSE
chr12	55469253	T	A	ENST00000327335	ENSG00000184954	OR6C70	FALSE	FALSE
chr12	55469259	G	A	ENST00000327335	ENSG00000184954	OR6C70	FALSE	FALSE
chr12	55469262	G	A	ENST00000327335	ENSG00000184954	OR6C70	FALSE	FALSE
chr12	55469275	A	C	ENST00000327335	ENSG00000184954	OR6C70	FALSE	FALSE
chr12	55469275	A	T	ENST00000327335	ENSG00000184954	OR6C70	FALSE	FALSE
chr12	55469291	A	C	ENST00000327335	ENSG00000184954	OR6C70	FALSE	FALSE
chr12	55469291	A	T	ENST00000327335	ENSG00000184954	OR6C70	FALSE	FALSE
chr12	55469294	A	T	ENST00000327335	ENSG00000184954	OR6C70	FALSE	FALSE
chr12	55469306	G	C	ENST00000327335	ENSG00000184954	OR6C70	FALSE	FALSE
chr12	55469306	G	T	ENST00000327335	ENSG00000184954	OR6C70	FALSE	FALSE
chr12	55469328	C	A	ENST00000327335	ENSG00000184954	OR6C70	FALSE	FALSE
chr12	55469331	T	A	ENST00000327335	ENSG00000184954	OR6C70	FALSE	FALSE
chr12	55469336	A	C	ENST00000327335	ENSG00000184954	OR6C70	FALSE	FALSE
chr12	55469336	A	T	ENST00000327335	ENSG00000184954	OR6C70	FALSE	FALSE
chr12	55469346	T	A	ENST00000327335	ENSG00000184954	OR6C70	FALSE	FALSE
chr12	55469349	C	A	ENST00000327335	ENSG00000184954	OR6C70	FALSE	FALSE
chr12	55469357	G	C	ENST00000327335	ENSG00000184954	OR6C70	FALSE	FALSE
chr12	55469357	G	T	ENST00000327335	ENSG00000184954	OR6C70	FALSE	FALSE
chr12	55469364	T	A	ENST00000327335	ENSG00000184954	OR6C70	FALSE	FALSE
chr12	55469368	G	C	ENST00000327335	ENSG00000184954	OR6C70	FALSE	FALSE
chr12	55469368	G	T	ENST00000327335	ENSG00000184954	OR6C70	FALSE	FALSE
chr12	55469380	A	T	ENST00000327335	ENSG00000184954	OR6C70	FALSE	FALSE
chr12	55469389	A	C	ENST00000327335	ENSG00000184954	OR6C70	FALSE	FALSE
chr12	55469389	A	T	ENST00000327335	ENSG00000184954	OR6C70	FALSE	FALSE
chr12	55469422	G	T	ENST00000327335	ENSG00000184954	OR6C70	TRUE	TRUE
chr12	55469439	T	A	ENST00000327335	ENSG00000184954	OR6C70	TRUE	TRUE
chr12	55469442	T	A	ENST00000327335	ENSG00000184954	OR6C70	TRUE	TRUE
chr12	55469445	T	A	ENST00000327335	ENSG00000184954	OR6C70	TRUE	TRUE
chr12	55469448	G	A	ENST00000327335	ENSG00000184954	OR6C70	TRUE	TRUE
chr12	55469451	G	A	ENST00000327335	ENSG00000184954	OR6C70	TRUE	TRUE
chr12	55469456	G	C	ENST00000327335	ENSG00000184954	OR6C70	TRUE	TRUE
chr12	55469456	G	T	ENST00000327335	ENSG00000184954	OR6C70	TRUE	TRUE
chr12	55469466	T	A	ENST00000327335	ENSG00000184954	OR6C70	TRUE	TRUE
chr12	55469478	T	A	ENST00000327335	ENSG00000184954	OR6C70	TRUE	TRUE
chr12	55469485	G	C	ENST00000327335	ENSG00000184954	OR6C70	TRUE	TRUE
chr12	55469485	G	T	ENST00000327335	ENSG00000184954	OR6C70	TRUE	TRUE
chr12	55469491	G	C	ENST00000327335	ENSG00000184954	OR6C70	TRUE	TRUE
chr12	55469491	G	T	ENST00000327335	ENSG00000184954	OR6C70	TRUE	TRUE
chr12	55469507	A	C	ENST00000327335	ENSG00000184954	OR6C70	TRUE	TRUE
chr12	55469507	A	T	ENST00000327335	ENSG00000184954	OR6C70	TRUE	TRUE
chr12	55469513	A	T	ENST00000327335	ENSG00000184954	OR6C70	TRUE	TRUE
chr12	55469540	A	C	ENST00000327335	ENSG00000184954	OR6C70	TRUE	TRUE
chr12	55469540	A	T	ENST00000327335	ENSG00000184954	OR6C70	TRUE	TRUE
chr12	55469543	A	C	ENST00000327335	ENSG00000184954	OR6C70	TRUE	TRUE
chr12	55469543	A	T	ENST00000327335	ENSG00000184954	OR6C70	TRUE	TRUE
chr12	55469559	C	A	ENST00000327335	ENSG00000184954	OR6C70	TRUE	TRUE
chr12	55469564	A	C	ENST00000327335	ENSG00000184954	OR6C70	TRUE	TRUE
chr12	55469564	A	T	ENST00000327335	ENSG00000184954	OR6C70	TRUE	TRUE
chr12	55469576	G	C	ENST00000327335	ENSG00000184954	OR6C70	TRUE	TRUE
chr12	55469576	G	T	ENST00000327335	ENSG00000184954	OR6C70	TRUE	TRUE
chr12	55469578	G	T	ENST00000327335	ENSG00000184954	OR6C70	TRUE	TRUE
chr12	55469589	G	A	ENST00000327335	ENSG00000184954	OR6C70	TRUE	TRUE
chr12	55469608	A	T	ENST00000327335	ENSG00000184954	OR6C70	TRUE	TRUE
chr12	55469633	G	C	ENST00000327335	ENSG00000184954	OR6C70	TRUE	TRUE
chr12	55469633	G	T	ENST00000327335	ENSG00000184954	OR6C70	TRUE	TRUE
chr12	55469638	A	T	ENST00000327335	ENSG00000184954	OR6C70	TRUE	TRUE
chr12	55469648	A	T	ENST00000327335	ENSG00000184954	OR6C70	TRUE	TRUE
chr12	55469660	A	C	ENST00000327335	ENSG00000184954	OR6C70	TRUE	TRUE
chr12	55469660	A	T	ENST00000327335	ENSG00000184954	OR6C70	TRUE	TRUE
chr12	55469691	C	A	ENST00000327335	ENSG00000184954	OR6C70	TRUE	TRUE
chr12	55469698	C	T	ENST00000327335	ENSG00000184954	OR6C70	TRUE	TRUE
chr12	55469699	C	T	ENST00000327335	ENSG00000184954	OR6C70	TRUE	TRUE
chr12	55469718	G	A	ENST00000327335	ENSG00000184954	OR6C70	TRUE	TRUE
chr12	55469719	G	C	ENST00000327335	ENSG00000184954	OR6C70	TRUE	TRUE
chr12	55469719	G	T	ENST00000327335	ENSG00000184954	OR6C70	TRUE	TRUE
chr12	55469722	G	T	ENST00000327335	ENSG00000184954	OR6C70	TRUE	TRUE
chr12	55469730	T	A	ENST00000327335	ENSG00000184954	OR6C70	TRUE	TRUE
chr12	55469749	A	C	ENST00000327335	ENSG00000184954	OR6C70	TRUE	TRUE
chr12	55469749	A	T	ENST00000327335	ENSG00000184954	OR6C70	TRUE	TRUE
chr12	55469756	A	T	ENST00000327335	ENSG00000184954	OR6C70	TRUE	TRUE
chr12	55469763	T	A	ENST00000327335	ENSG00000184954	OR6C70	TRUE	TRUE
chr12	55469764	G	T	ENST00000327335	ENSG00000184954	OR6C70	TRUE	TRUE
chr12	55469776	A	C	ENST00000327335	ENSG00000184954	OR6C70	TRUE	TRUE
chr12	55469776	A	T	ENST00000327335	ENSG00000184954	OR6C70	TRUE	TRUE
chr12	55469785	A	C	ENST00000327335	ENSG00000184954	OR6C70	TRUE	TRUE
chr12	55469785	A	T	ENST00000327335	ENSG00000184954	OR6C70	TRUE	TRUE
chr12	55469814	C	A	ENST00000327335	ENSG00000184954	OR6C70	TRUE	FALSE
chr12	55469825	A	T	ENST00000327335	ENSG00000184954	OR6C70	TRUE	FALSE
chr12	55469833	G	C	ENST00000327335	ENSG00000184954	OR6C70	TRUE	FALSE
chr12	55469833	G	T	ENST00000327335	ENSG00000184954	OR6C70	TRUE	FALSE
chr12	55469843	A	T	ENST00000327335	ENSG00000184954	OR6C70	TRUE	FALSE
chr12	55469847	G	A	ENST00000327335	ENSG00000184954	OR6C70	TRUE	FALSE
chr12	55469854	G	T	ENST00000327335	ENSG00000184954	OR6C70	TRUE	FALSE
chr12	55469863	A	T	ENST00000327335	ENSG00000184954	OR6C70	TRUE	FALSE
chr12	55469877	T	A	ENST00000327335	ENSG00000184954	OR6C70	TRUE	FALSE
chr12	55469880	C	A	ENST00000327335	ENSG00000184954	OR6C70	TRUE	FALSE
chr12	55469907	T	A	ENST00000327335	ENSG00000184954	OR6C70	FALSE	FALSE
chr12	55469914	G	T	ENST00000327335	ENSG00000184954	OR6C70	FALSE	FALSE
chr12	55469930	G	C	ENST00000327335	ENSG00000184954	OR6C70	FALSE	FALSE
chr12	55469930	G	T	ENST00000327335	ENSG00000184954	OR6C70	FALSE	FALSE
chr12	55469937	C	A	ENST00000327335	ENSG00000184954	OR6C70	FALSE	FALSE
chr12	55469965	A	C	ENST00000327335	ENSG00000184954	OR6C70	FALSE	FALSE
chr12	55469965	A	T	ENST00000327335	ENSG00000184954	OR6C70	FALSE	FALSE
chr12	55469979	T	A	ENST00000327335	ENSG00000184954	OR6C70	FALSE	FALSE
chr12	55469985	G	A	ENST00000327335	ENSG00000184954	OR6C70	FALSE	FALSE
chr12	55470035	A	T	ENST00000327335	ENSG00000184954	OR6C70	FALSE	FALSE
chr12	55470040	A	T	ENST00000327335	ENSG00000184954	OR6C70	FALSE	FALSE
chr12	55470059	A	C	ENST00000327335	ENSG00000184954	OR6C70	FALSE	FALSE
chr12	55470059	A	T	ENST00000327335	ENSG00000184954	OR6C70	FALSE	FALSE
chr12	55470075	G	A	ENST00000327335	ENSG00000184954	OR6C70	FALSE	FALSE
chr12	55470077	A	C	ENST00000327335	ENSG00000184954	OR6C70	FALSE	FALSE
chr12	55470077	A	T	ENST00000327335	ENSG00000184954	OR6C70	FALSE	FALSE
chr12	55470081	G	A	ENST00000327335	ENSG00000184954	OR6C70	FALSE	FALSE
chr12	55470099	C	A	ENST00000327335	ENSG00000184954	OR6C70	FALSE	FALSE
chr12	55470114	C	A	ENST00000327335	ENSG00000184954	OR6C70	FALSE	FALSE
chr12	55470120	G	A	ENST00000327335	ENSG00000184954	OR6C70	FALSE	FALSE
chr12	55470135	T	A	ENST00000327335	ENSG00000184954	OR6C70	FALSE	FALSE
chr12	55492381	A	T	ENST00000548615	ENSG00000205327	OR6C68	FALSE	FALSE
chr12	55492384	A	T	ENST00000548615	ENSG00000205327	OR6C68	FALSE	FALSE
chr12	55492417	G	T	ENST00000548615	ENSG00000205327	OR6C68	FALSE	FALSE
chr12	55492426	G	T	ENST00000548615	ENSG00000205327	OR6C68	FALSE	FALSE
chr12	55492435	C	T	ENST00000548615	ENSG00000205327	OR6C68	FALSE	FALSE
chr12	55492441	C	T	ENST00000548615	ENSG00000205327	OR6C68	FALSE	FALSE
chr12	55492476	C	A	ENST00000548615	ENSG00000205327	OR6C68	FALSE	FALSE
chr12	55492476	C	G	ENST00000548615	ENSG00000205327	OR6C68	FALSE	FALSE
chr12	55492481	T	A	ENST00000548615	ENSG00000205327	OR6C68	FALSE	FALSE
chr12	55492495	A	T	ENST00000548615	ENSG00000205327	OR6C68	FALSE	FALSE
chr12	55492523	T	A	ENST00000548615	ENSG00000205327	OR6C68	FALSE	FALSE
chr12	55492537	A	T	ENST00000548615	ENSG00000205327	OR6C68	FALSE	FALSE
chr12	55492551	T	A	ENST00000548615	ENSG00000205327	OR6C68	FALSE	FALSE
chr12	55492551	T	G	ENST00000548615	ENSG00000205327	OR6C68	FALSE	FALSE
chr12	55492561	C	T	ENST00000548615	ENSG00000205327	OR6C68	FALSE	FALSE
chr12	55492568	T	A	ENST00000548615	ENSG00000205327	OR6C68	FALSE	FALSE
chr12	55492568	T	G	ENST00000548615	ENSG00000205327	OR6C68	FALSE	FALSE
chr12	55492577	T	A	ENST00000548615	ENSG00000205327	OR6C68	FALSE	FALSE
chr12	55492577	T	G	ENST00000548615	ENSG00000205327	OR6C68	FALSE	FALSE
chr12	55492579	G	T	ENST00000548615	ENSG00000205327	OR6C68	FALSE	FALSE
chr12	55492586	C	A	ENST00000548615	ENSG00000205327	OR6C68	FALSE	FALSE
chr12	55492586	C	G	ENST00000548615	ENSG00000205327	OR6C68	FALSE	FALSE
chr12	55492602	T	A	ENST00000548615	ENSG00000205327	OR6C68	FALSE	FALSE
chr12	55492609	A	T	ENST00000548615	ENSG00000205327	OR6C68	FALSE	FALSE
chr12	55492616	T	A	ENST00000548615	ENSG00000205327	OR6C68	FALSE	FALSE
chr12	55492616	T	G	ENST00000548615	ENSG00000205327	OR6C68	FALSE	FALSE
chr12	55492620	C	A	ENST00000548615	ENSG00000205327	OR6C68	FALSE	FALSE
chr12	55492620	C	G	ENST00000548615	ENSG00000205327	OR6C68	FALSE	FALSE
chr12	55492628	C	A	ENST00000548615	ENSG00000205327	OR6C68	FALSE	FALSE
chr12	55492628	C	G	ENST00000548615	ENSG00000205327	OR6C68	FALSE	FALSE
chr12	55492639	A	T	ENST00000548615	ENSG00000205327	OR6C68	TRUE	FALSE
chr12	55492653	T	A	ENST00000548615	ENSG00000205327	OR6C68	TRUE	FALSE
chr12	55492653	T	G	ENST00000548615	ENSG00000205327	OR6C68	TRUE	FALSE
chr12	55492662	T	A	ENST00000548615	ENSG00000205327	OR6C68	TRUE	FALSE
chr12	55492669	C	T	ENST00000548615	ENSG00000205327	OR6C68	TRUE	FALSE
chr12	55492702	G	T	ENST00000548615	ENSG00000205327	OR6C68	TRUE	FALSE
chr12	55492715	T	A	ENST00000548615	ENSG00000205327	OR6C68	TRUE	FALSE
chr12	55492727	C	A	ENST00000548615	ENSG00000205327	OR6C68	TRUE	FALSE
chr12	55492727	C	G	ENST00000548615	ENSG00000205327	OR6C68	TRUE	FALSE
chr12	55492731	T	A	ENST00000548615	ENSG00000205327	OR6C68	TRUE	TRUE
chr12	55492731	T	G	ENST00000548615	ENSG00000205327	OR6C68	TRUE	TRUE
chr12	55492740	T	A	ENST00000548615	ENSG00000205327	OR6C68	TRUE	TRUE
chr12	55492740	T	G	ENST00000548615	ENSG00000205327	OR6C68	TRUE	TRUE
chr12	55492752	C	A	ENST00000548615	ENSG00000205327	OR6C68	TRUE	TRUE
chr12	55492753	A	T	ENST00000548615	ENSG00000205327	OR6C68	TRUE	TRUE
chr12	55492760	T	A	ENST00000548615	ENSG00000205327	OR6C68	TRUE	TRUE
chr12	55492767	T	A	ENST00000548615	ENSG00000205327	OR6C68	TRUE	TRUE
chr12	55492767	T	G	ENST00000548615	ENSG00000205327	OR6C68	TRUE	TRUE
chr12	55492786	A	T	ENST00000548615	ENSG00000205327	OR6C68	TRUE	TRUE
chr12	55492794	C	A	ENST00000548615	ENSG00000205327	OR6C68	TRUE	TRUE
chr12	55492795	A	T	ENST00000548615	ENSG00000205327	OR6C68	TRUE	TRUE
chr12	55492812	T	A	ENST00000548615	ENSG00000205327	OR6C68	TRUE	TRUE
chr12	55492815	T	A	ENST00000548615	ENSG00000205327	OR6C68	TRUE	TRUE
chr12	55492817	G	A	ENST00000548615	ENSG00000205327	OR6C68	TRUE	TRUE
chr12	55492818	G	A	ENST00000548615	ENSG00000205327	OR6C68	TRUE	TRUE
chr12	55492856	T	A	ENST00000548615	ENSG00000205327	OR6C68	TRUE	TRUE
chr12	55492856	T	G	ENST00000548615	ENSG00000205327	OR6C68	TRUE	TRUE
chr12	55492870	G	T	ENST00000548615	ENSG00000205327	OR6C68	TRUE	TRUE
chr12	55492878	T	A	ENST00000548615	ENSG00000205327	OR6C68	TRUE	TRUE
chr12	55492908	T	A	ENST00000548615	ENSG00000205327	OR6C68	TRUE	TRUE
chr12	55492916	T	A	ENST00000548615	ENSG00000205327	OR6C68	TRUE	TRUE
chr12	55492927	A	T	ENST00000548615	ENSG00000205327	OR6C68	TRUE	TRUE
chr12	55492938	C	A	ENST00000548615	ENSG00000205327	OR6C68	TRUE	TRUE
chr12	55492940	C	A	ENST00000548615	ENSG00000205327	OR6C68	TRUE	TRUE
chr12	55492940	C	G	ENST00000548615	ENSG00000205327	OR6C68	TRUE	TRUE
chr12	55492949	C	A	ENST00000548615	ENSG00000205327	OR6C68	TRUE	TRUE
chr12	55492949	C	G	ENST00000548615	ENSG00000205327	OR6C68	TRUE	TRUE
chr12	55492952	T	A	ENST00000548615	ENSG00000205327	OR6C68	TRUE	TRUE
chr12	55492952	T	G	ENST00000548615	ENSG00000205327	OR6C68	TRUE	TRUE
chr12	55492957	G	T	ENST00000548615	ENSG00000205327	OR6C68	TRUE	TRUE
chr12	55492960	C	T	ENST00000548615	ENSG00000205327	OR6C68	TRUE	TRUE
chr12	55492985	T	A	ENST00000548615	ENSG00000205327	OR6C68	TRUE	TRUE
chr12	55492985	T	G	ENST00000548615	ENSG00000205327	OR6C68	TRUE	TRUE
chr12	55493010	T	A	ENST00000548615	ENSG00000205327	OR6C68	TRUE	TRUE
chr12	55493025	C	A	ENST00000548615	ENSG00000205327	OR6C68	TRUE	TRUE
chr12	55493025	C	G	ENST00000548615	ENSG00000205327	OR6C68	TRUE	TRUE
chr12	55493031	T	A	ENST00000548615	ENSG00000205327	OR6C68	TRUE	TRUE
chr12	55493031	T	G	ENST00000548615	ENSG00000205327	OR6C68
chr12	55493038	A	T	ENST00000548615	ENSG00000205327	OR6C68	TRUE	TRUE
chr12	55493050	A	T	ENST00000548615	ENSG00000205327	OR6C68
chr12	55493065	C	T	ENST00000548615	ENSG00000205327	OR6C68	TRUE	TRUE
chr12	55493068	C	T	ENST00000548615	ENSG00000205327	OR6C68	TRUE	TRUE
chr12	55493071	A	T	ENST00000548615	ENSG00000205327	OR6C68	TRUE	TRUE
chr12	55493074	A	T	ENST00000548615	ENSG00000205327	OR6C68	TRUE	TRUE
chr12	55493077	A	T	ENST00000548615	ENSG00000205327	OR6C68
chr12	55493094	T	A	ENST00000548615	ENSG00000205327	OR6C68	TRUE	TRUE
chr12	55493099	C	A	ENST00000548615	ENSG00000205327	OR6C68	TRUE	TRUE
chr12	55493099	C	G	ENST00000548615	ENSG00000205327	OR6C68	TRUE	TRUE
chr12	55493127	T	A	ENST00000548615	ENSG00000205327	OR6C68	FALSE	FALSE
chr12	55493127	T	G	ENST00000548615	ENSG00000205327	OR6C68	FALSE	FALSE
chr12	55493136	C	A	ENST00000548615	ENSG00000205327	OR6C68	FALSE	FALSE
chr12	55493148	T	A	ENST00000548615	ENSG00000205327	OR6C68	FALSE	FALSE
chr12	55493148	T	G	ENST00000548615	ENSG00000205327	OR6C68	FALSE	FALSE
chr12	55493152	A	T	ENST00000548615	ENSG00000205327	OR6C68	FALSE	FALSE
chr12	55493164	A	T	ENST00000548615	ENSG00000205327	OR6C68	FALSE	FALSE
chr12	55493167	G	T	ENST00000548615	ENSG00000205327	OR6C68	FALSE	FALSE
chr12	55493170	G	T	ENST00000548615	ENSG00000205327	OR6C68	FALSE	FALSE
chr12	55493185	A	T	ENST00000548615	ENSG00000205327	OR6C68	FALSE	FALSE
chr12	55493195	C	A	ENST00000548615	ENSG00000205327	OR6C68	FALSE	FALSE
chr12	55493195	C	G	ENST00000548615	ENSG00000205327	OR6C68	FALSE	FALSE
chr12	55493207	C	A	ENST00000548615	ENSG00000205327	OR6C68	FALSE	FALSE
chr12	55493207	C	G	ENST00000548615	ENSG00000205327	OR6C68	FALSE	FALSE
chr12	55493216	C	A	ENST00000548615	ENSG00000205327	OR6C68	FALSE	FALSE
chr12	55493216	C	G	ENST00000548615	ENSG00000205327	OR6C68	FALSE	FALSE
chr12	55493225	T	A	ENST00000548615	ENSG00000205327	OR6C68	FALSE	FALSE
chr12	55493241	T	A	ENST00000548615	ENSG00000205327	OR6C68	FALSE	FALSE
chr12	55493241	T	G	ENST00000548615	ENSG00000205327	OR6C68	FALSE	FALSE
chr12	55493254	G	T	ENST00000548615	ENSG00000205327	OR6C68	FALSE	FALSE
chr12	55493257	C	T	ENST00000548615	ENSG00000205327	OR6C68	FALSE	FALSE
chr12	55493263	A	T	ENST00000548615	ENSG00000205327	OR6C68	FALSE	FALSE
chr12	55493266	C	T	ENST00000548615	ENSG00000205327	OR6C68	FALSE	FALSE
chr12	55493282	C	A	ENST00000548615	ENSG00000205327	OR6C68	FALSE	FALSE
chr12	55493282	C	G	ENST00000548615	ENSG00000205327	OR6C68	FALSE	FALSE
chr12	55493287	A	T	ENST00000548615	ENSG00000205327	OR6C68	FALSE	FALSE
chr12	55493290	A	T	ENST00000548615	ENSG00000205327	OR6C68	FALSE	FALSE
chr12	55493306	T	A	ENST00000548615	ENSG00000205327	OR6C68	FALSE	FALSE
chr12	55493306	T	G	ENST00000548615	ENSG00000205327	OR6C68	FALSE	FALSE
chr12	55493308	A	T	ENST00000548615	ENSG00000205327	OR6C68	FALSE	FALSE
chr12	55493311	A	T	ENST00000548615	ENSG00000205327	OR6C68	FALSE	FALSE
chr12	55550119	G	A	ENST00000641569	ENSG00000179626	OR6C4	FALSE	FALSE
chr12	55550119	G	C	ENST00000641569	ENSG00000179626	OR6C4	FALSE	FALSE
chr12	55550119	G	T	ENST00000641569	ENSG00000179626	OR6C4	FALSE	FALSE
chr12	55550120	T	A	ENST00000641569	ENSG00000179626	OR6C4	FALSE	FALSE
chr12	55550120	T	C	ENST00000641569	ENSG00000179626	OR6C4	FALSE	FALSE
chr12	55550120	T	G	ENST00000641569	ENSG00000179626	OR6C4	FALSE	FALSE
chr12	55551207	A	C	ENST00000641569	ENSG00000179626	OR6C4	TRUE	FALSE
chr12	55551207	A	G	ENST00000641569	ENSG00000179626	OR6C4	TRUE	FALSE
chr12	55551207	A	T	ENST00000641569	ENSG00000179626	OR6C4	TRUE	FALSE
chr12	55551208	G	A	ENST00000641569	ENSG00000179626	OR6C4	TRUE	FALSE
chr12	55551208	G	C	ENST00000641569	ENSG00000179626	OR6C4	TRUE	FALSE
chr12	55551208	G	T	ENST00000641569	ENSG00000179626	OR6C4	TRUE	FALSE
chr12	55551230	A	T	ENST00000641569	ENSG00000179626	OR6C4	FALSE	FALSE
chr12	55551236	A	T	ENST00000641569	ENSG00000179626	OR6C4	FALSE	FALSE
chr12	55551251	G	T	ENST00000641569	ENSG00000179626	OR6C4	FALSE	FALSE
chr12	55551278	C	T	ENST00000641569	ENSG00000179626	OR6C4	FALSE	FALSE
chr12	55551284	G	T	ENST00000641569	ENSG00000179626	OR6C4	FALSE	FALSE
chr12	55551290	C	T	ENST00000641569	ENSG00000179626	OR6C4	FALSE	FALSE
chr12	55551325	C	A	ENST00000641569	ENSG00000179626	OR6C4	FALSE	FALSE
chr12	55551325	C	G	ENST00000641569	ENSG00000179626	OR6C4	FALSE	FALSE
chr12	55551341	G	T	ENST00000641569	ENSG00000179626	OR6C4	FALSE	FALSE
chr12	55551369	T	A	ENST00000641569	ENSG00000179626	OR6C4	FALSE	FALSE
chr12	55551369	T	G	ENST00000641569	ENSG00000179626	OR6C4	FALSE	FALSE
chr12	55551386	C	T	ENST00000641569	ENSG00000179626	OR6C4	FALSE	FALSE
chr12	55551400	T	A	ENST00000641569	ENSG00000179626	OR6C4	FALSE	FALSE
chr12	55551400	T	G	ENST00000641569	ENSG00000179626	OR6C4	FALSE	FALSE
chr12	55551426	T	A	ENST00000641569	ENSG00000179626	OR6C4	FALSE	FALSE
chr12	55551426	T	G	ENST00000641569	ENSG00000179626	OR6C4	FALSE	FALSE
chr12	55551428	G	T	ENST00000641569	ENSG00000179626	OR6C4	FALSE	FALSE
chr12	55551458	A	T	ENST00000641569	ENSG00000179626	OR6C4	FALSE	FALSE
chr12	55551482	G	T	ENST00000641569	ENSG00000179626	OR6C4	FALSE	FALSE
chr12	55551488	A	T	ENST00000641569	ENSG00000179626	OR6C4	FALSE	FALSE
chr12	55551511	C	A	ENST00000641569	ENSG00000179626	OR6C4	FALSE	FALSE
chr12	55551513	T	A	ENST00000641569	ENSG00000179626	OR6C4	FALSE	FALSE
chr12	55551518	C	T	ENST00000641569	ENSG00000179626	OR6C4	FALSE	FALSE
chr12	55551523	T	A	ENST00000641569	ENSG00000179626	OR6C4	FALSE	FALSE
chr12	55551523	T	G	ENST00000641569	ENSG00000179626	OR6C4	FALSE	FALSE
chr12	55551542	G	T	ENST00000641569	ENSG00000179626	OR6C4	FALSE	FALSE
chr12	55551551	G	T	ENST00000641569	ENSG00000179626	OR6C4	FALSE	FALSE
chr12	55551559	C	A	ENST00000641569	ENSG00000179626	OR6C4	FALSE	FALSE
chr12	55551559	C	G	ENST00000641569	ENSG00000179626	OR6C4	FALSE	FALSE
chr12	55551580	T	A	ENST00000641569	ENSG00000179626	OR6C4	FALSE	FALSE
chr12	55551580	T	G	ENST00000641569	ENSG00000179626	OR6C4	FALSE	FALSE
chr12	55551589	T	A	ENST00000641569	ENSG00000179626	OR6C4	FALSE	FALSE
chr12	55551589	T	G	ENST00000641569	ENSG00000179626	OR6C4	FALSE	FALSE
chr12	55551601	C	A	ENST00000641569	ENSG00000179626	OR6C4	FALSE	FALSE
chr12	55551602	A	T	ENST00000641569	ENSG00000179626	OR6C4	FALSE	FALSE
chr12	55551609	T	A	ENST00000641569	ENSG00000179626	OR6C4	FALSE	FALSE
chr12	55551616	C	A	ENST00000641569	ENSG00000179626	OR6C4	FALSE	FALSE
chr12	55551616	C	G	ENST00000641569	ENSG00000179626	OR6C4	FALSE	FALSE
chr12	55551635	A	T	ENST00000641569	ENSG00000179626	OR6C4	FALSE	FALSE
chr12	55551643	C	A	ENST00000641569	ENSG00000179626	OR6C4	FALSE	FALSE
chr12	55551647	C	T	ENST00000641569	ENSG00000179626	OR6C4	FALSE	FALSE
chr12	55551661	C	A	ENST00000641569	ENSG00000179626	OR6C4	FALSE	FALSE
chr12	55551666	G	A	ENST00000641569	ENSG00000179626	OR6C4	FALSE	FALSE
chr12	55551667	G	A	ENST00000641569	ENSG00000179626	OR6C4	FALSE	FALSE
chr12	55551669	T	A	ENST00000641569	ENSG00000179626	OR6C4	FALSE	FALSE
chr12	55551674	G	T	ENST00000641569	ENSG00000179626	OR6C4	FALSE	FALSE
chr12	55551690	T	A	ENST00000641569	ENSG00000179626	OR6C4	FALSE	FALSE
chr12	55551690	T	G	ENST00000641569	ENSG00000179626	OR6C4	FALSE	FALSE
chr12	55551713	C	T	ENST00000641569	ENSG00000179626	OR6C4	FALSE	FALSE
chr12	55551727	T	A	ENST00000641569	ENSG00000179626	OR6C4	FALSE	FALSE
chr12	55551751	T	A	ENST00000641569	ENSG00000179626	OR6C4	FALSE	FALSE
chr12	55551751	T	G	ENST00000641569	ENSG00000179626	OR6C4	FALSE	FALSE
chr12	55551754	C	A	ENST00000641569	ENSG00000179626	OR6C4	FALSE	FALSE
chr12	55551754	C	G	ENST00000641569	ENSG00000179626	OR6C4	FALSE	FALSE
chr12	55551757	T	A	ENST00000641569	ENSG00000179626	OR6C4	FALSE	FALSE
chr12	55551763	T	A	ENST00000641569	ENSG00000179626	OR6C4	FALSE	FALSE
chr12	55551763	T	G	ENST00000641569	ENSG00000179626	OR6C4	FALSE	FALSE
chr12	55551776	G	T	ENST00000641569	ENSG00000179626	OR6C4	FALSE	FALSE
chr12	55551787	C	A	ENST00000641569	ENSG00000179626	OR6C4	FALSE	FALSE
chr12	55551789	C	A	ENST00000641569	ENSG00000179626	OR6C4	FALSE	FALSE
chr12	55551789	C	G	ENST00000641569	ENSG00000179626	OR6C4	FALSE	FALSE
chr12	55551804	T	A	ENST00000641569	ENSG00000179626	OR6C4	FALSE	FALSE
chr12	55551804	T	G	ENST00000641569	ENSG00000179626	OR6C4	FALSE	FALSE
chr12	55551806	G	T	ENST00000641569	ENSG00000179626	OR6C4	FALSE	FALSE
chr12	55551825	T	A	ENST00000641569	ENSG00000179626	OR6C4	FALSE	FALSE
chr12	55551874	C	A	ENST00000641569	ENSG00000179626	OR6C4	FALSE	FALSE
chr12	55551874	C	G	ENST00000641569	ENSG00000179626	OR6C4	FALSE	FALSE
chr12	55551880	C	A	ENST00000641569	ENSG00000179626	OR6C4	FALSE	FALSE
chr12	55551880	C	G	ENST00000641569	ENSG00000179626	OR6C4	FALSE	FALSE
chr12	55551914	C	T	ENST00000641569	ENSG00000179626	OR6C4	FALSE	FALSE
chr12	55551917	C	T	ENST00000641569	ENSG00000179626	OR6C4	FALSE	FALSE
chr12	55551926	A	T	ENST00000641569	ENSG00000179626	OR6C4	FALSE	FALSE
chr12	55551943	T	A	ENST00000641569	ENSG00000179626	OR6C4	FALSE	FALSE
chr12	55551976	T	A	ENST00000641569	ENSG00000179626	OR6C4	FALSE	FALSE
chr12	55551976	T	G	ENST00000641569	ENSG00000179626	OR6C4	FALSE	FALSE
chr12	55551985	C	A	ENST00000641569	ENSG00000179626	OR6C4	FALSE	FALSE
chr12	55551997	C	A	ENST00000641569	ENSG00000179626	OR6C4	FALSE	FALSE
chr12	55551997	C	G	ENST00000641569	ENSG00000179626	OR6C4	FALSE	FALSE
chr12	55552013	A	T	ENST00000641569	ENSG00000179626	OR6C4	FALSE	FALSE
chr12	55552016	G	T	ENST00000641569	ENSG00000179626	OR6C4	FALSE	FALSE
chr12	55552019	G	T	ENST00000641569	ENSG00000179626	OR6C4	FALSE	FALSE
chr12	55552034	A	T	ENST00000641569	ENSG00000179626	OR6C4	FALSE	FALSE
chr12	55552037	G	T	ENST00000641569	ENSG00000179626	OR6C4	FALSE	FALSE
chr12	55552059	C	A	ENST00000641569	ENSG00000179626	OR6C4	FALSE	FALSE
chr12	55552071	T	A	ENST00000641569	ENSG00000179626	OR6C4	FALSE	FALSE
chr12	55552071	T	G	ENST00000641569	ENSG00000179626	OR6C4	FALSE	FALSE
chr12	55552090	T	A	ENST00000641569	ENSG00000179626	OR6C4	FALSE	FALSE
chr12	55552090	T	G	ENST00000641569	ENSG00000179626	OR6C4	FALSE	FALSE
chr12	55552095	T	A	ENST00000641569	ENSG00000179626	OR6C4	FALSE	FALSE
chr12	55552095	T	G	ENST00000641569	ENSG00000179626	OR6C4	FALSE	FALSE
chr12	55552097	A	T	ENST00000641569	ENSG00000179626	OR6C4	FALSE	FALSE
chr12	55552103	C	T	ENST00000641569	ENSG00000179626	OR6C4	FALSE	FALSE
chr12	55552106	C	T	ENST00000641569	ENSG00000179626	OR6C4	FALSE	FALSE
chr12	55552112	A	T	ENST00000641569	ENSG00000179626	OR6C4	FALSE	FALSE
chr12	55552115	C	T	ENST00000641569	ENSG00000179626	OR6C4	FALSE	FALSE
chr12	55552124	A	T	ENST00000641569	ENSG00000179626	OR6C4	FALSE	FALSE
chr12	55552131	C	A	ENST00000641569	ENSG00000179626	OR6C4	FALSE	FALSE
chr12	55552131	C	G	ENST00000641569	ENSG00000179626	OR6C4	FALSE	FALSE
chr12	55552136	A	T	ENST00000641569	ENSG00000179626	OR6C4	FALSE	FALSE
chr12	55552139	A	T	ENST00000641569	ENSG00000179626	OR6C4	FALSE	FALSE
chr12	55552148	A	T	ENST00000641569	ENSG00000179626	OR6C4	FALSE	FALSE
chr12	55572623	G	A	ENST00000641114	ENSG00000179615	OR2AP1	FALSE	FALSE
chr12	55572623	G	C	ENST00000641114	ENSG00000179615	OR2AP1	FALSE	FALSE
chr12	55572623	G	T	ENST00000641114	ENSG00000179615	OR2AP1	FALSE	FALSE
chr12	55572624	T	A	ENST00000641114	ENSG00000179615	OR2AP1	FALSE	FALSE
chr12	55572624	T	C	ENST00000641114	ENSG00000179615	OR2AP1	FALSE	FALSE
chr12	55572624	T	G	ENST00000641114	ENSG00000179615	OR2AP1	FALSE	FALSE
chr12	55574218	A	C	ENST00000641114	ENSG00000179615	OR2AP1	FALSE	FALSE
chr12	55574218	A	G	ENST00000641114	ENSG00000179615	OR2AP1	FALSE	FALSE
chr12	55574218	A	T	ENST00000641114	ENSG00000179615	OR2AP1	FALSE	FALSE
chr12	55574219	G	A	ENST00000641114	ENSG00000179615	OR2AP1	FALSE	FALSE
chr12	55574219	G	C	ENST00000641114	ENSG00000179615	OR2AP1	FALSE	FALSE
chr12	55574219	G	T	ENST00000641114	ENSG00000179615	OR2AP1	FALSE	FALSE
chr12	55574418	A	T	ENST00000641114	ENSG00000179615	OR2AP1	FALSE	FALSE
chr12	55574424	A	T	ENST00000641114	ENSG00000179615	OR2AP1	FALSE	FALSE
chr12	55574434	T	A	ENST00000641114	ENSG00000179615	OR2AP1	FALSE	FALSE
chr12	55574434	T	G	ENST00000641114	ENSG00000179615	OR2AP1	FALSE	FALSE
chr12	55574439	G	T	ENST00000641114	ENSG00000179615	OR2AP1	FALSE	FALSE
chr12	55574472	G	T	ENST00000641114	ENSG00000179615	OR2AP1	FALSE	FALSE
chr12	55574478	C	T	ENST00000641114	ENSG00000179615	OR2AP1	FALSE	FALSE
chr12	55574513	T	A	ENST00000641114	ENSG00000179615	OR2AP1	FALSE	FALSE
chr12	55574513	T	G	ENST00000641114	ENSG00000179615	OR2AP1	FALSE	FALSE
chr12	55574515	T	A	ENST00000641114	ENSG00000179615	OR2AP1	FALSE	FALSE
chr12	55574515	T	G	ENST00000641114	ENSG00000179615	OR2AP1	FALSE	FALSE
chr12	55574529	G	T	ENST00000641114	ENSG00000179615	OR2AP1	FALSE	FALSE
chr12	55574557	T	A	ENST00000641114	ENSG00000179615	OR2AP1	FALSE	FALSE
chr12	55574574	C	T	ENST00000641114	ENSG00000179615	OR2AP1	FALSE	FALSE
chr12	55574588	T	A	ENST00000641114	ENSG00000179615	OR2AP1	FALSE	FALSE
chr12	55574588	T	G	ENST00000641114	ENSG00000179615	OR2AP1	FALSE	FALSE
chr12	55574614	T	A	ENST00000641114	ENSG00000179615	OR2AP1	FALSE	FALSE
chr12	55574616	G	T	ENST00000641114	ENSG00000179615	OR2AP1	FALSE	FALSE
chr12	55574676	A	T	ENST00000641114	ENSG00000179615	OR2AP1	FALSE	FALSE
chr12	55574699	C	A	ENST00000641114	ENSG00000179615	OR2AP1	FALSE	FALSE
chr12	55574706	C	T	ENST00000641114	ENSG00000179615	OR2AP1	FALSE	FALSE
chr12	55574711	T	A	ENST00000641114	ENSG00000179615	OR2AP1	FALSE	FALSE
chr12	55574711	T	G	ENST00000641114	ENSG00000179615	OR2AP1	FALSE	FALSE
chr12	55574739	G	T	ENST00000641114	ENSG00000179615	OR2AP1	FALSE	FALSE
chr12	55574747	C	A	ENST00000641114	ENSG00000179615	OR2AP1	FALSE	FALSE
chr12	55574747	C	G	ENST00000641114	ENSG00000179615	OR2AP1	FALSE	FALSE
chr12	55574768	T	A	ENST00000641114	ENSG00000179615	OR2AP1	FALSE	FALSE
chr12	55574768	T	G	ENST00000641114	ENSG00000179615	OR2AP1	FALSE	FALSE
chr12	55574777	T	A	ENST00000641114	ENSG00000179615	OR2AP1	FALSE	FALSE
chr12	55574777	T	G	ENST00000641114	ENSG00000179615	OR2AP1	FALSE	FALSE
chr12	55574789	C	A	ENST00000641114	ENSG00000179615	OR2AP1	FALSE	FALSE
chr12	55574790	A	T	ENST00000641114	ENSG00000179615	OR2AP1	FALSE	FALSE
chr12	55574804	C	A	ENST00000641114	ENSG00000179615	OR2AP1	FALSE	FALSE
chr12	55574804	C	G	ENST00000641114	ENSG00000179615	OR2AP1	FALSE	FALSE
chr12	55574823	A	T	ENST00000641114	ENSG00000179615	OR2AP1	FALSE	FALSE
chr12	55574831	C	A	ENST00000641114	ENSG00000179615	OR2AP1	FALSE	FALSE
chr12	55574835	C	T	ENST00000641114	ENSG00000179615	OR2AP1	FALSE	FALSE
chr12	55574849	C	A	ENST00000641114	ENSG00000179615	OR2AP1	FALSE	FALSE
chr12	55574854	G	A	ENST00000641114	ENSG00000179615	OR2AP1	FALSE	FALSE
chr12	55574855	G	A	ENST00000641114	ENSG00000179615	OR2AP1	FALSE	FALSE
chr12	55574901	C	T	ENST00000641114	ENSG00000179615	OR2AP1	FALSE	FALSE
chr12	55574904	C	T	ENST00000641114	ENSG00000179615	OR2AP1	FALSE	FALSE
chr12	55574915	T	A	ENST00000641114	ENSG00000179615	OR2AP1	FALSE	FALSE
chr12	55574925	A	T	ENST00000641114	ENSG00000179615	OR2AP1	FALSE	FALSE
chr12	55574939	C	A	ENST00000641114	ENSG00000179615	OR2AP1	FALSE	FALSE
chr12	55574939	C	G	ENST00000641114	ENSG00000179615	OR2AP1	FALSE	FALSE
chr12	55574945	T	A	ENST00000641114	ENSG00000179615	OR2AP1	FALSE	FALSE
chr12	55574951	T	A	ENST00000641114	ENSG00000179615	OR2AP1	FALSE	FALSE
chr12	55574951	T	G	ENST00000641114	ENSG00000179615	OR2AP1	FALSE	FALSE
chr12	55574952	G	T	ENST00000641114	ENSG00000179615	OR2AP1	FALSE	FALSE
chr12	55574964	G	T	ENST00000641114	ENSG00000179615	OR2AP1	FALSE	FALSE
chr12	55574971	C	A	ENST00000641114	ENSG00000179615	OR2AP1	FALSE	FALSE
chr12	55574971	C	G	ENST00000641114	ENSG00000179615	OR2AP1	FALSE	FALSE
chr12	55574975	T	A	ENST00000641114	ENSG00000179615	OR2AP1	FALSE	FALSE
chr12	55574977	C	A	ENST00000641114	ENSG00000179615	OR2AP1	FALSE	FALSE
chr12	55574977	C	G	ENST00000641114	ENSG00000179615	OR2AP1	FALSE	FALSE
chr12	55574994	G	T	ENST00000641114	ENSG00000179615	OR2AP1	FALSE	FALSE
chr12	55574997	A	T	ENST00000641114	ENSG00000179615	OR2AP1	FALSE	FALSE
chr12	55575062	T	A	ENST00000641114	ENSG00000179615	OR2AP1	FALSE	FALSE
chr12	55575062	T	G	ENST00000641114	ENSG00000179615	OR2AP1	FALSE	FALSE
chr12	55575075	A	T	ENST00000641114	ENSG00000179615	OR2AP1	FALSE	FALSE
chr12	55575087	A	T	ENST00000641114	ENSG00000179615	OR2AP1	FALSE	FALSE
chr12	55575102	C	T	ENST00000641114	ENSG00000179615	OR2AP1	FALSE	FALSE
chr12	55575105	C	T	ENST00000641114	ENSG00000179615	OR2AP1	FALSE	FALSE
chr12	55575114	A	T	ENST00000641114	ENSG00000179615	OR2AP1	FALSE	FALSE
chr12	55575131	T	A	ENST00000641114	ENSG00000179615	OR2AP1	FALSE	FALSE
chr12	55575164	C	A	ENST00000641114	ENSG00000179615	OR2AP1	FALSE	FALSE
chr12	55575164	C	G	ENST00000641114	ENSG00000179615	OR2AP1	FALSE	FALSE
chr12	55575165	G	T	ENST00000641114	ENSG00000179615	OR2AP1	FALSE	FALSE
chr12	55575173	C	A	ENST00000641114	ENSG00000179615	OR2AP1	FALSE	FALSE
chr12	55575185	C	A	ENST00000641114	ENSG00000179615	OR2AP1	FALSE	FALSE
chr12	55575185	C	G	ENST00000641114	ENSG00000179615	OR2AP1	FALSE	FALSE
chr12	55575201	A	T	ENST00000641114	ENSG00000179615	OR2AP1	FALSE	FALSE
chr12	55575204	G	T	ENST00000641114	ENSG00000179615	OR2AP1	FALSE	FALSE
chr12	55575222	A	T	ENST00000641114	ENSG00000179615	OR2AP1	FALSE	FALSE
chr12	55575225	G	T	ENST00000641114	ENSG00000179615	OR2AP1	FALSE	FALSE
chr12	55575247	C	A	ENST00000641114	ENSG00000179615	OR2AP1	FALSE	FALSE
chr12	55575247	C	G	ENST00000641114	ENSG00000179615	OR2AP1	FALSE	FALSE
chr12	55575259	T	A	ENST00000641114	ENSG00000179615	OR2AP1	FALSE	FALSE
chr12	55575262	T	A	ENST00000641114	ENSG00000179615	OR2AP1	FALSE	FALSE
chr12	55575278	C	A	ENST00000641114	ENSG00000179615	OR2AP1	FALSE	FALSE
chr12	55575278	C	G	ENST00000641114	ENSG00000179615	OR2AP1	FALSE	FALSE
chr12	55575291	C	T	ENST00000641114	ENSG00000179615	OR2AP1	FALSE	FALSE
chr12	55575294	C	T	ENST00000641114	ENSG00000179615	OR2AP1	FALSE	FALSE
chr12	55575300	A	T	ENST00000641114	ENSG00000179615	OR2AP1
chr12	55575303	C	T	ENST00000641114	ENSG00000179615	OR2AP1	FALSE	FALSE
chr12	55575312	A	T	ENST00000641114	ENSG00000179615	OR2AP1	FALSE	FALSE
chr12	55575324	A	T	ENST00000641114	ENSG00000179615	OR2AP1	FALSE	FALSE
chr12	55575327	A	T	ENST00000641114	ENSG00000179615	OR2AP1	FALSE	FALSE
chr12	55636901	G	T	ENST00000309675	ENSG00000175398	OR10P1	FALSE	FALSE
chr12	55636922	G	T	ENST00000309675	ENSG00000175398	OR10P1	FALSE	FALSE
chr12	55636937	G	T	ENST00000309675	ENSG00000175398	OR10P1	FALSE	FALSE
chr12	55636952	A	T	ENST00000309675	ENSG00000175398	OR10P1	FALSE	FALSE
chr12	55636961	C	T	ENST00000309675	ENSG00000175398	OR10P1	FALSE	FALSE
chr12	55636977	G	A	ENST00000309675	ENSG00000175398	OR10P1	FALSE	FALSE
chr12	55636978	G	A	ENST00000309675	ENSG00000175398	OR10P1	FALSE	FALSE
chr12	55636996	C	A	ENST00000309675	ENSG00000175398	OR10P1	FALSE	FALSE
chr12	55636996	C	G	ENST00000309675	ENSG00000175398	OR10P1	FALSE	FALSE
chr12	55637007	T	A	ENST00000309675	ENSG00000175398	OR10P1	FALSE	FALSE
chr12	55637039	C	T	ENST00000309675	ENSG00000175398	OR10P1	FALSE	FALSE
chr12	55637071	C	A	ENST00000309675	ENSG00000175398	OR10P1	FALSE	FALSE
chr12	55637071	C	G	ENST00000309675	ENSG00000175398	OR10P1	FALSE	FALSE
chr12	55637084	C	T	ENST00000309675	ENSG00000175398	OR10P1	FALSE	FALSE
chr12	55637091	C	A	ENST00000309675	ENSG00000175398	OR10P1	FALSE	FALSE
chr12	55637091	C	G	ENST00000309675	ENSG00000175398	OR10P1	FALSE	FALSE
chr12	55637099	G	T	ENST00000309675	ENSG00000175398	OR10P1	FALSE	FALSE
chr12	55637110	C	A	ENST00000309675	ENSG00000175398	OR10P1	FALSE	FALSE
chr12	55637110	C	G	ENST00000309675	ENSG00000175398	OR10P1	FALSE	FALSE
chr12	55637162	C	T	ENST00000309675	ENSG00000175398	OR10P1	TRUE	FALSE
chr12	55637177	C	T	ENST00000309675	ENSG00000175398	OR10P1	TRUE	FALSE
chr12	55637185	T	A	ENST00000309675	ENSG00000175398	OR10P1	TRUE	FALSE
chr12	55637192	C	T	ENST00000309675	ENSG00000175398	OR10P1	TRUE	FALSE
chr12	55637200	C	A	ENST00000309675	ENSG00000175398	OR10P1	TRUE	FALSE
chr12	55637200	C	G	ENST00000309675	ENSG00000175398	OR10P1	TRUE	FALSE
chr12	55637223	C	A	ENST00000309675	ENSG00000175398	OR10P1	TRUE	FALSE
chr12	55637225	G	T	ENST00000309675	ENSG00000175398	OR10P1	TRUE	FALSE
chr12	55637230	C	A	ENST00000309675	ENSG00000175398	OR10P1	TRUE	FALSE
chr12	55637233	C	A	ENST00000309675	ENSG00000175398	OR10P1	TRUE	FALSE
chr12	55637254	T	A	ENST00000309675	ENSG00000175398	OR10P1	TRUE	TRUE
chr12	55637254	T	G	ENST00000309675	ENSG00000175398	OR10P1	TRUE	TRUE
chr12	55637258	C	T	ENST00000309675	ENSG00000175398	OR10P1	TRUE	TRUE
chr12	55637263	T	A	ENST00000309675	ENSG00000175398	OR10P1	TRUE	TRUE
chr12	55637263	T	G	ENST00000309675	ENSG00000175398	OR10P1	TRUE	TRUE
chr12	55637275	C	A	ENST00000309675	ENSG00000175398	OR10P1	TRUE	TRUE
chr12	55637276	C	T	ENST00000309675	ENSG00000175398	OR10P1	TRUE	TRUE
chr12	55637290	T	A	ENST00000309675	ENSG00000175398	OR10P1	TRUE	TRUE
chr12	55637290	T	G	ENST00000309675	ENSG00000175398	OR10P1	TRUE	TRUE
chr12	55637301	T	A	ENST00000309675	ENSG00000175398	OR10P1	TRUE	TRUE
chr12	55637317	C	A	ENST00000309675	ENSG00000175398	OR10P1	TRUE	TRUE
chr12	55637340	G	A	ENST00000309675	ENSG00000175398	OR10P1	TRUE	TRUE
chr12	55637341	G	A	ENST00000309675	ENSG00000175398	OR10P1	TRUE	TRUE
chr12	55637431	T	A	ENST00000309675	ENSG00000175398	OR10P1	TRUE	TRUE
chr12	55637468	A	T	ENST00000309675	ENSG00000175398	OR10P1	TRUE	TRUE
chr12	55637480	G	T	ENST00000309675	ENSG00000175398	OR10P1	TRUE	TRUE
chr12	55637548	C	A	ENST00000309675	ENSG00000175398	OR10P1	TRUE	TRUE
chr12	55637548	C	G	ENST00000309675	ENSG00000175398	OR10P1	TRUE	TRUE
chr12	55637588	C	T	ENST00000309675	ENSG00000175398	OR10P1	TRUE	TRUE
chr12	55637600	A	T	ENST00000309675	ENSG00000175398	OR10P1	TRUE	TRUE
chr12	55637617	C	A	ENST00000309675	ENSG00000175398	OR10P1	TRUE	TRUE
chr12	55637651	G	T	ENST00000309675	ENSG00000175398	OR10P1	FALSE	FALSE
chr12	55637671	C	A	ENST00000309675	ENSG00000175398	OR10P1	FALSE	FALSE
chr12	55637671	C	G	ENST00000309675	ENSG00000175398	OR10P1	FALSE	FALSE
chr12	55637681	C	T	ENST00000309675	ENSG00000175398	OR10P1	FALSE	FALSE
chr12	55637728	C	A	ENST00000309675	ENSG00000175398	OR10P1	FALSE	FALSE
chr12	55637728	C	G	ENST00000309675	ENSG00000175398	OR10P1	FALSE	FALSE
chr12	55637764	C	A	ENST00000309675	ENSG00000175398	OR10P1	FALSE	FALSE
chr12	55637764	C	G	ENST00000309675	ENSG00000175398	OR10P1	FALSE	FALSE
chr12	55637777	A	T	ENST00000309675	ENSG00000175398	OR10P1	FALSE	FALSE
chr12	55637798	C	T	ENST00000309675	ENSG00000175398	OR10P1	FALSE	FALSE
chr12	55637805	T	A	ENST00000309675	ENSG00000175398	OR10P1	FALSE	FALSE
chr12	55637810	A	T	ENST00000309675	ENSG00000175398	OR10P1	FALSE	FALSE
chr12	55637816	C	T	ENST00000309675	ENSG00000175398	OR10P1	FALSE	FALSE
chr12	55637826	C	A	ENST00000309675	ENSG00000175398	OR10P1	FALSE	FALSE
chr12	55637826	C	G	ENST00000309675	ENSG00000175398	OR10P1	FALSE	FALSE
chr12	55681779	C	T	ENST00000394252	ENSG00000170439	METTL7B	FALSE	FALSE
chr12	55681835	C	A	ENST00000394252	ENSG00000170439	METTL7B	TRUE	TRUE
chr12	55681837	G	A	ENST00000394252	ENSG00000170439	METTL7B	TRUE	TRUE
chr12	55681838	G	A	ENST00000394252	ENSG00000170439	METTL7B	TRUE	TRUE
chr12	55681839	C	T	ENST00000394252	ENSG00000170439	METTL7B	TRUE	TRUE
chr12	55681850	C	A	ENST00000394252	ENSG00000170439	METTL7B	TRUE	TRUE
chr12	55681851	A	T	ENST00000394252	ENSG00000170439	METTL7B	TRUE	TRUE
chr12	55681859	C	A	ENST00000394252	ENSG00000170439	METTL7B	TRUE	TRUE
chr12	55681859	C	G	ENST00000394252	ENSG00000170439	METTL7B	TRUE	TRUE
chr12	55681868	C	A	ENST00000394252	ENSG00000170439	METTL7B	TRUE	TRUE
chr12	55681868	C	G	ENST00000394252	ENSG00000170439	METTL7B	TRUE	TRUE
chr12	55681890	A	T	ENST00000394252	ENSG00000170439	METTL7B	TRUE	TRUE
chr12	55681902	A	T	ENST00000394252	ENSG00000170439	METTL7B	TRUE	TRUE
chr12	55681908	G	T	ENST00000394252	ENSG00000170439	METTL7B	TRUE	TRUE
chr12	55681914	A	T	ENST00000394252	ENSG00000170439	METTL7B	TRUE	TRUE
chr12	55681917	A	T	ENST00000394252	ENSG00000170439	METTL7B	TRUE	TRUE
chr12	55681923	G	T	ENST00000394252	ENSG00000170439	METTL7B	TRUE	TRUE
chr12	55681935	C	T	ENST00000394252	ENSG00000170439	METTL7B	TRUE	TRUE
chr12	55681941	A	T	ENST00000394252	ENSG00000170439	METTL7B	TRUE	TRUE
chr12	55681953	G	T	ENST00000394252	ENSG00000170439	METTL7B	TRUE	TRUE
chr12	55681965	A	T	ENST00000394252	ENSG00000170439	METTL7B	TRUE	TRUE
chr12	55681980	G	T	ENST00000394252	ENSG00000170439	METTL7B	TRUE	TRUE
chr12	55681991	C	A	ENST00000394252	ENSG00000170439	METTL7B	TRUE	TRUE
chr12	55681992	G	T	ENST00000394252	ENSG00000170439	METTL7B	TRUE	TRUE
chr12	55681998	G	T	ENST00000394252	ENSG00000170439	METTL7B	TRUE	TRUE
chr12	55682010	C	T	ENST00000394252	ENSG00000170439	METTL7B	TRUE	TRUE
chr12	55682018	C	A	ENST00000394252	ENSG00000170439	METTL7B	TRUE	TRUE
chr12	55682018	C	G	ENST00000394252	ENSG00000170439	METTL7B	TRUE	TRUE
chr12	55682030	C	A	ENST00000394252	ENSG00000170439	METTL7B	TRUE	TRUE
chr12	55682042	C	A	ENST00000394252	ENSG00000170439	METTL7B	TRUE	TRUE
chr12	55682064	G	T	ENST00000394252	ENSG00000170439	METTL7B	TRUE	TRUE
chr12	55682067	A	T	ENST00000394252	ENSG00000170439	METTL7B	TRUE	TRUE
chr12	55682079	A	T	ENST00000394252	ENSG00000170439	METTL7B	TRUE	TRUE
chr12	55682091	G	T	ENST00000394252	ENSG00000170439	METTL7B	TRUE	TRUE
chr12	55682106	C	T	ENST00000394252	ENSG00000170439	METTL7B	TRUE	TRUE
chr12	55682111	T	A	ENST00000394252	ENSG00000170439	METTL7B	TRUE	TRUE
chr12	55682111	T	G	ENST00000394252	ENSG00000170439	METTL7B	TRUE	TRUE
chr12	55682112	G	T	ENST00000394252	ENSG00000170439	METTL7B	TRUE	TRUE
chr12	55682133	G	T	ENST00000394252	ENSG00000170439	METTL7B	TRUE	TRUE
chr12	55682136	G	T	ENST00000394252	ENSG00000170439	METTL7B	TRUE	TRUE
chr12	55682145	A	T	ENST00000394252	ENSG00000170439	METTL7B	TRUE	TRUE
chr12	55682148	C	T	ENST00000394252	ENSG00000170439	METTL7B	TRUE	TRUE
chr12	55682183	C	A	ENST00000394252	ENSG00000170439	METTL7B	TRUE	TRUE
chr12	55682198	C	A	ENST00000394252	ENSG00000170439	METTL7B	TRUE	TRUE
chr12	55682205	C	T	ENST00000394252	ENSG00000170439	METTL7B	FALSE	FALSE
chr12	55682217	A	T	ENST00000394252	ENSG00000170439	METTL7B	FALSE	FALSE
chr12	55682226	C	T	ENST00000394252	ENSG00000170439	METTL7B	FALSE	FALSE
chr12	55682229	G	T	ENST00000394252	ENSG00000170439	METTL7B	FALSE	FALSE
chr12	55682238	A	T	ENST00000394252	ENSG00000170439	METTL7B	FALSE	FALSE
chr12	55682247	A	T	ENST00000394252	ENSG00000170439	METTL7B	FALSE	FALSE
chr12	55682253	G	A	ENST00000394252	ENSG00000170439	METTL7B	TRUE	FALSE
chr12	55682253	G	C	ENST00000394252	ENSG00000170439	METTL7B	TRUE	FALSE
chr12	55682253	G	T	ENST00000394252	ENSG00000170439	METTL7B	TRUE	FALSE
chr12	55682254	T	A	ENST00000394252	ENSG00000170439	METTL7B	TRUE	FALSE
chr12	55682254	T	C	ENST00000394252	ENSG00000170439	METTL7B	TRUE	FALSE
chr12	55682254	T	G	ENST00000394252	ENSG00000170439	METTL7B	TRUE	FALSE
chr12	55683811	A	C	ENST00000394252	ENSG00000170439	METTL7B	TRUE	FALSE
chr12	55683811	A	G	ENST00000394252	ENSG00000170439	METTL7B	TRUE	FALSE
chr12	55683811	A	T	ENST00000394252	ENSG00000170439	METTL7B	TRUE	FALSE
chr12	55683812	G	A	ENST00000394252	ENSG00000170439	METTL7B	TRUE	FALSE
chr12	55683812	G	C	ENST00000394252	ENSG00000170439	METTL7B	TRUE	FALSE
chr12	55683812	G	T	ENST00000394252	ENSG00000170439	METTL7B	TRUE	FALSE
chr12	55683813	G	T	ENST00000394252	ENSG00000170439	METTL7B	FALSE	FALSE
chr12	55683832	G	A	ENST00000394252	ENSG00000170439	METTL7B	FALSE	FALSE
chr12	55683833	G	A	ENST00000394252	ENSG00000170439	METTL7B	FALSE	FALSE
chr12	55683834	G	T	ENST00000394252	ENSG00000170439	METTL7B	FALSE	FALSE
chr12	55683846	G	T	ENST00000394252	ENSG00000170439	METTL7B	FALSE	FALSE
chr12	55683854	T	A	ENST00000394252	ENSG00000170439	METTL7B	FALSE	FALSE
chr12	55683854	T	G	ENST00000394252	ENSG00000170439	METTL7B	FALSE	FALSE
chr12	55683855	G	T	ENST00000394252	ENSG00000170439	METTL7B	FALSE	FALSE
chr12	55683862	G	A	ENST00000394252	ENSG00000170439	METTL7B	FALSE	FALSE
chr12	55683863	G	A	ENST00000394252	ENSG00000170439	METTL7B	FALSE	FALSE
chr12	55683874	G	A	ENST00000394252	ENSG00000170439	METTL7B	FALSE	FALSE
chr12	55683875	G	A	ENST00000394252	ENSG00000170439	METTL7B	FALSE	FALSE
chr12	55683876	C	T	ENST00000394252	ENSG00000170439	METTL7B	FALSE	FALSE
chr12	55683879	C	T	ENST00000394252	ENSG00000170439	METTL7B	FALSE	FALSE
chr12	55683888	G	T	ENST00000394252	ENSG00000170439	METTL7B	FALSE	FALSE
chr12	55683898	G	A	ENST00000394252	ENSG00000170439	METTL7B	FALSE	FALSE
chr12	55683899	G	A	ENST00000394252	ENSG00000170439	METTL7B	FALSE	FALSE
chr12	55683900	A	T	ENST00000394252	ENSG00000170439	METTL7B	FALSE	FALSE
chr12	55683920	C	A	ENST00000394252	ENSG00000170439	METTL7B	FALSE	FALSE
chr12	55683923	C	A	ENST00000394252	ENSG00000170439	METTL7B	FALSE	FALSE
chr12	55683930	A	T	ENST00000394252	ENSG00000170439	METTL7B	FALSE	FALSE
chr12	55683933	G	T	ENST00000394252	ENSG00000170439	METTL7B	FALSE	FALSE
chr12	55683940	G	A	ENST00000394252	ENSG00000170439	METTL7B	FALSE	FALSE
chr12	55683941	G	A	ENST00000394252	ENSG00000170439	METTL7B	FALSE	FALSE
chr12	55683942	A	T	ENST00000394252	ENSG00000170439	METTL7B	FALSE	FALSE
chr12	55683951	G	T	ENST00000394252	ENSG00000170439	METTL7B	FALSE	FALSE
chr12	55683960	C	T	ENST00000394252	ENSG00000170439	METTL7B	FALSE	FALSE
chr12	55683969	G	T	ENST00000394252	ENSG00000170439	METTL7B	FALSE	FALSE
chr12	55683975	C	T	ENST00000394252	ENSG00000170439	METTL7B	FALSE	FALSE
chr12	55683981	G	T	ENST00000394252	ENSG00000170439	METTL7B	FALSE	FALSE
chr12	55683984	C	T	ENST00000394252	ENSG00000170439	METTL7B	FALSE	FALSE
chr12	55683987	C	T	ENST00000394252	ENSG00000170439	METTL7B	FALSE	FALSE
chr12	55684000	T	A	ENST00000394252	ENSG00000170439	METTL7B	FALSE	FALSE
chr12	55684002	A	T	ENST00000394252	ENSG00000170439	METTL7B	FALSE	FALSE
chr12	55684006	G	A	ENST00000394252	ENSG00000170439	METTL7B	FALSE	FALSE
chr12	55684007	G	A	ENST00000394252	ENSG00000170439	METTL7B	FALSE	FALSE
chr12	55684032	G	T	ENST00000394252	ENSG00000170439	METTL7B	FALSE	FALSE
chr12	55684035	A	T	ENST00000394252	ENSG00000170439	METTL7B	FALSE	FALSE
chr12	55684044	A	T	ENST00000394252	ENSG00000170439	METTL7B	FALSE	FALSE
chr12	55685099	C	A	ENST00000257879	ENSG00000135424	ITGA7	FALSE	FALSE
chr12	55685144	C	A	ENST00000257879	ENSG00000135424	ITGA7	FALSE	FALSE
chr12	55685160	C	T	ENST00000257879	ENSG00000135424	ITGA7	FALSE	FALSE
chr12	55685161	C	T	ENST00000257879	ENSG00000135424	ITGA7	FALSE	FALSE
chr12	55685189	T	A	ENST00000257879	ENSG00000135424	ITGA7	FALSE	FALSE
chr12	55685192	C	A	ENST00000257879	ENSG00000135424	ITGA7	FALSE	FALSE
chr12	55685195	C	A	ENST00000257879	ENSG00000135424	ITGA7	FALSE	FALSE
chr12	55685198	T	A	ENST00000257879	ENSG00000135424	ITGA7	FALSE	FALSE
chr12	55685204	G	A	ENST00000257879	ENSG00000135424	ITGA7	FALSE	FALSE
chr12	55685207	G	A	ENST00000257879	ENSG00000135424	ITGA7	FALSE	FALSE
chr12	55685210	G	A	ENST00000257879	ENSG00000135424	ITGA7	FALSE	FALSE
chr12	55685216	C	A	ENST00000257879	ENSG00000135424	ITGA7	FALSE	FALSE
chr12	55685228	T	A	ENST00000257879	ENSG00000135424	ITGA7	FALSE	FALSE
chr12	55685238	G	C	ENST00000257879	ENSG00000135424	ITGA7	FALSE	FALSE
chr12	55685238	G	T	ENST00000257879	ENSG00000135424	ITGA7	FALSE	FALSE
chr12	55685243	G	A	ENST00000257879	ENSG00000135424	ITGA7	FALSE	FALSE
chr12	55685258	C	A	ENST00000257879	ENSG00000135424	ITGA7	FALSE	FALSE
chr12	55685267	T	A	ENST00000257879	ENSG00000135424	ITGA7	FALSE	FALSE
chr12	55685276	T	A	ENST00000257879	ENSG00000135424	ITGA7	FALSE	FALSE
chr12	55685285	C	A	ENST00000257879	ENSG00000135424	ITGA7	FALSE	FALSE
chr12	55685289	C	A	ENST00000257879	ENSG00000135424	ITGA7	TRUE	FALSE
chr12	55685289	C	G	ENST00000257879	ENSG00000135424	ITGA7	TRUE	FALSE
chr12	55685289	C	T	ENST00000257879	ENSG00000135424	ITGA7	TRUE	FALSE
chr12	55685290	T	A	ENST00000257879	ENSG00000135424	ITGA7	TRUE	FALSE
chr12	55685290	T	C	ENST00000257879	ENSG00000135424	ITGA7	TRUE	FALSE
chr12	55685290	T	G	ENST00000257879	ENSG00000135424	ITGA7	TRUE	FALSE
chr12	55687969	A	C	ENST00000257879	ENSG00000135424	ITGA7	TRUE	FALSE
chr12	55687969	A	G	ENST00000257879	ENSG00000135424	ITGA7	TRUE	FALSE
chr12	55687969	A	T	ENST00000257879	ENSG00000135424	ITGA7	TRUE	FALSE
chr12	55687970	C	A	ENST00000257879	ENSG00000135424	ITGA7	TRUE	FALSE
chr12	55687970	C	G	ENST00000257879	ENSG00000135424	ITGA7	TRUE	FALSE
chr12	55687970	C	T	ENST00000257879	ENSG00000135424	ITGA7	TRUE	FALSE
chr12	55687973	T	A	ENST00000257879	ENSG00000135424	ITGA7	FALSE	FALSE
chr12	55687974	C	T	ENST00000257879	ENSG00000135424	ITGA7	FALSE	FALSE
chr12	55687975	C	T	ENST00000257879	ENSG00000135424	ITGA7	FALSE	FALSE
chr12	55688037	C	T	ENST00000257879	ENSG00000135424	ITGA7	TRUE	TRUE
chr12	55688038	C	T	ENST00000257879	ENSG00000135424	ITGA7	TRUE	TRUE
chr12	55688040	C	T	ENST00000257879	ENSG00000135424	ITGA7	TRUE	TRUE
chr12	55688041	C	T	ENST00000257879	ENSG00000135424	ITGA7	TRUE	TRUE
chr12	55688051	C	A	ENST00000257879	ENSG00000135424	ITGA7	TRUE	TRUE
chr12	55688054	C	A	ENST00000257879	ENSG00000135424	ITGA7	TRUE	TRUE
chr12	55688077	A	T	ENST00000257879	ENSG00000135424	ITGA7	TRUE	TRUE
chr12	55688079	G	C	ENST00000257879	ENSG00000135424	ITGA7	TRUE	TRUE
chr12	55688079	G	T	ENST00000257879	ENSG00000135424	ITGA7	TRUE	TRUE
chr12	55688097	C	A	ENST00000257879	ENSG00000135424	ITGA7	TRUE	FALSE
chr12	55688097	C	G	ENST00000257879	ENSG00000135424	ITGA7	TRUE	FALSE
chr12	55688097	C	T	ENST00000257879	ENSG00000135424	ITGA7	TRUE	FALSE
chr12	55688098	T	A	ENST00000257879	ENSG00000135424	ITGA7	TRUE	FALSE
chr12	55688098	T	C	ENST00000257879	ENSG00000135424	ITGA7	TRUE	FALSE
chr12	55688098	T	G	ENST00000257879	ENSG00000135424	ITGA7	TRUE	FALSE
chr12	55688200	A	C	ENST00000257879	ENSG00000135424	ITGA7	TRUE	FALSE
chr12	55688200	A	G	ENST00000257879	ENSG00000135424	ITGA7	TRUE	FALSE
chr12	55688200	A	T	ENST00000257879	ENSG00000135424	ITGA7	TRUE	FALSE
chr12	55688201	C	A	ENST00000257879	ENSG00000135424	ITGA7	TRUE	FALSE
chr12	55688201	C	G	ENST00000257879	ENSG00000135424	ITGA7	TRUE	FALSE
chr12	55688201	C	T	ENST00000257879	ENSG00000135424	ITGA7	TRUE	FALSE
chr12	55688219	G	A	ENST00000257879	ENSG00000135424	ITGA7	TRUE	TRUE
chr12	55688227	A	T	ENST00000257879	ENSG00000135424	ITGA7	TRUE	TRUE
chr12	55688234	T	A	ENST00000257879	ENSG00000135424	ITGA7	TRUE	TRUE
chr12	55688246	T	A	ENST00000257879	ENSG00000135424	ITGA7	TRUE	TRUE
chr12	55688276	C	A	ENST00000257879	ENSG00000135424	ITGA7	TRUE	TRUE
chr12	55688285	T	A	ENST00000257879	ENSG00000135424	ITGA7	TRUE	TRUE
chr12	55688293	G	C	ENST00000257879	ENSG00000135424	ITGA7	TRUE	TRUE
chr12	55688293	G	T	ENST00000257879	ENSG00000135424	ITGA7	TRUE	TRUE
chr12	55688295	G	C	ENST00000257879	ENSG00000135424	ITGA7	TRUE	TRUE
chr12	55688295	G	T	ENST00000257879	ENSG00000135424	ITGA7	TRUE	TRUE
chr12	55688300	C	A	ENST00000257879	ENSG00000135424	ITGA7	TRUE	TRUE
chr12	55688301	C	A	ENST00000257879	ENSG00000135424	ITGA7	TRUE	FALSE
chr12	55688301	C	G	ENST00000257879	ENSG00000135424	ITGA7	TRUE	FALSE
chr12	55688301	C	T	ENST00000257879	ENSG00000135424	ITGA7	TRUE	FALSE
chr12	55688302	T	A	ENST00000257879	ENSG00000135424	ITGA7	TRUE	FALSE
chr12	55688302	T	C	ENST00000257879	ENSG00000135424	ITGA7	TRUE	FALSE
chr12	55688302	T	G	ENST00000257879	ENSG00000135424	ITGA7	TRUE	FALSE
chr12	55688842	A	C	ENST00000257879	ENSG00000135424	ITGA7	TRUE	FALSE
chr12	55688842	A	G	ENST00000257879	ENSG00000135424	ITGA7	FALSE	FALSE
chr12	55688842	A	T	ENST00000257879	ENSG00000135424	ITGA7	TRUE	FALSE
chr12	55688843	C	A	ENST00000257879	ENSG00000135424	ITGA7	TRUE	FALSE
chr12	55688843	C	G	ENST00000257879	ENSG00000135424	ITGA7	TRUE	FALSE
chr12	55688843	C	T	ENST00000257879	ENSG00000135424	ITGA7	TRUE	FALSE
chr12	55688846	C	A	ENST00000257879	ENSG00000135424	ITGA7	TRUE	TRUE
chr12	55688862	C	T	ENST00000257879	ENSG00000135424	ITGA7	TRUE	TRUE
chr12	55688863	C	T	ENST00000257879	ENSG00000135424	ITGA7	TRUE	TRUE
chr12	55688874	C	T	ENST00000257879	ENSG00000135424	ITGA7	TRUE	TRUE
chr12	55688875	C	T	ENST00000257879	ENSG00000135424	ITGA7	TRUE	TRUE
chr12	55688907	G	C	ENST00000257879	ENSG00000135424	ITGA7	TRUE	TRUE
chr12	55688907	G	T	ENST00000257879	ENSG00000135424	ITGA7	TRUE	TRUE
chr12	55688916	G	T	ENST00000257879	ENSG00000135424	ITGA7	TRUE	TRUE
chr12	55688931	A	T	ENST00000257879	ENSG00000135424	ITGA7	TRUE	TRUE
chr12	55688952	G	T	ENST00000257879	ENSG00000135424	ITGA7	TRUE	TRUE
chr12	55688958	C	A	ENST00000257879	ENSG00000135424	ITGA7	TRUE	FALSE
chr12	55688958	C	G	ENST00000257879	ENSG00000135424	ITGA7	TRUE	FALSE
chr12	55688958	C	T	ENST00000257879	ENSG00000135424	ITGA7	TRUE	FALSE
chr12	55688959	T	A	ENST00000257879	ENSG00000135424	ITGA7	TRUE	FALSE
chr12	55688959	T	C	ENST00000257879	ENSG00000135424	ITGA7	TRUE	FALSE
chr12	55688959	T	G	ENST00000257879	ENSG00000135424	ITGA7	TRUE	FALSE
chr12	55692842	A	C	ENST00000257879	ENSG00000135424	ITGA7	TRUE	FALSE
chr12	55692842	A	G	ENST00000257879	ENSG00000135424	ITGA7	TRUE	FALSE
chr12	55692842	A	T	ENST00000257879	ENSG00000135424	ITGA7	TRUE	FALSE
chr12	55692843	C	A	ENST00000257879	ENSG00000135424	ITGA7	TRUE	FALSE
chr12	55692843	C	G	ENST00000257879	ENSG00000135424	ITGA7	TRUE	FALSE
chr12	55692843	C	T	ENST00000257879	ENSG00000135424	ITGA7	TRUE	FALSE
chr12	55692858	T	A	ENST00000257879	ENSG00000135424	ITGA7	TRUE	TRUE
chr12	55692861	T	A	ENST00000257879	ENSG00000135424	ITGA7	TRUE	TRUE
chr12	55692864	T	A	ENST00000257879	ENSG00000135424	ITGA7	TRUE	TRUE
chr12	55692867	C	A	ENST00000257879	ENSG00000135424	ITGA7	TRUE	TRUE
chr12	55692883	C	T	ENST00000257879	ENSG00000135424	ITGA7	TRUE	TRUE
chr12	55692884	C	T	ENST00000257879	ENSG00000135424	ITGA7	TRUE	TRUE
chr12	55692886	C	T	ENST00000257879	ENSG00000135424	ITGA7	TRUE	TRUE
chr12	55692887	C	T	ENST00000257879	ENSG00000135424	ITGA7	TRUE	TRUE
chr12	55692903	C	A	ENST00000257879	ENSG00000135424	ITGA7	TRUE	TRUE
chr12	55692906	G	A	ENST00000257879	ENSG00000135424	ITGA7	TRUE	TRUE
chr12	55692912	C	A	ENST00000257879	ENSG00000135424	ITGA7	TRUE	TRUE
chr12	55692921	C	A	ENST00000257879	ENSG00000135424	ITGA7	TRUE	TRUE
chr12	55692924	G	A	ENST00000257879	ENSG00000135424	ITGA7	TRUE	TRUE
chr12	55692927	G	A	ENST00000257879	ENSG00000135424	ITGA7	TRUE	TRUE
chr12	55692930	C	A	ENST00000257879	ENSG00000135424	ITGA7	TRUE	TRUE
chr12	55692939	C	A	ENST00000257879	ENSG00000135424	ITGA7	TRUE	TRUE
chr12	55692945	C	A	ENST00000257879	ENSG00000135424	ITGA7	TRUE	TRUE
chr12	55692976	C	A	ENST00000257879	ENSG00000135424	ITGA7	TRUE	FALSE
chr12	55692976	C	G	ENST00000257879	ENSG00000135424	ITGA7	TRUE	FALSE
chr12	55692976	C	T	ENST00000257879	ENSG00000135424	ITGA7	TRUE	FALSE
chr12	55692977	T	A	ENST00000257879	ENSG00000135424	ITGA7	TRUE	FALSE
chr12	55692977	T	C	ENST00000257879	ENSG00000135424	ITGA7	TRUE	FALSE
chr12	55692977	T	G	ENST00000257879	ENSG00000135424	ITGA7	TRUE	FALSE
chr12	55693139	A	C	ENST00000257879	ENSG00000135424	ITGA7	FALSE	FALSE
chr12	55693139	A	G	ENST00000257879	ENSG00000135424	ITGA7	FALSE	FALSE
chr12	55693139	A	T	ENST00000257879	ENSG00000135424	ITGA7	FALSE	FALSE
chr12	55693140	C	A	ENST00000257879	ENSG00000135424	ITGA7	FALSE	FALSE
chr12	55693140	C	G	ENST00000257879	ENSG00000135424	ITGA7	FALSE	FALSE
chr12	55693140	C	T	ENST00000257879	ENSG00000135424	ITGA7	FALSE	FALSE
chr12	55693168	G	T	ENST00000257879	ENSG00000135424	ITGA7	TRUE	TRUE
chr12	55693179	T	A	ENST00000257879	ENSG00000135424	ITGA7	TRUE	TRUE
chr12	55693182	G	A	ENST00000257879	ENSG00000135424	ITGA7	TRUE	TRUE
chr12	55693194	G	A	ENST00000257879	ENSG00000135424	ITGA7	TRUE	TRUE
chr12	55693203	C	A	ENST00000257879	ENSG00000135424	ITGA7	TRUE	TRUE
chr12	55693209	C	A	ENST00000257879	ENSG00000135424	ITGA7	TRUE	TRUE
chr12	55693215	G	A	ENST00000257879	ENSG00000135424	ITGA7	TRUE	TRUE
chr12	55693222	G	C	ENST00000257879	ENSG00000135424	ITGA7	TRUE	TRUE
chr12	55693222	G	T	ENST00000257879	ENSG00000135424	ITGA7	TRUE	TRUE
chr12	55693229	A	T	ENST00000257879	ENSG00000135424	ITGA7	TRUE	TRUE
chr12	55693231	C	T	ENST00000257879	ENSG00000135424	ITGA7	TRUE	TRUE
chr12	55693232	C	T	ENST00000257879	ENSG00000135424	ITGA7	TRUE	TRUE
chr12	55693236	T	A	ENST00000257879	ENSG00000135424	ITGA7	TRUE	TRUE
chr12	55693251	C	A	ENST00000257879	ENSG00000135424	ITGA7	TRUE	TRUE
chr12	55693258	C	T	ENST00000257879	ENSG00000135424	ITGA7	TRUE	TRUE
chr12	55693259	C	T	ENST00000257879	ENSG00000135424	ITGA7	TRUE	TRUE
chr12	55693293	T	A	ENST00000257879	ENSG00000135424	ITGA7	TRUE	TRUE
chr12	55693298	G	T	ENST00000257879	ENSG00000135424	ITGA7	TRUE	TRUE
chr12	55693302	G	A	ENST00000257879	ENSG00000135424	ITGA7
chr12	55693308	G	A	ENST00000257879	ENSG00000135424	ITGA7
chr12	55693318	C	A	ENST00000257879	ENSG00000135424	ITGA7	TRUE	FALSE
chr12	55693318	C	G	ENST00000257879	ENSG00000135424	ITGA7	TRUE	FALSE
chr12	55693318	C	T	ENST00000257879	ENSG00000135424	ITGA7	TRUE	FALSE
chr12	55693319	T	A	ENST00000257879	ENSG00000135424	ITGA7	TRUE	FALSE
chr12	55693319	T	C	ENST00000257879	ENSG00000135424	ITGA7	TRUE	FALSE
chr12	55693319	T	G	ENST00000257879	ENSG00000135424	ITGA7	TRUE	FALSE
chr12	55694019	A	C	ENST00000257879	ENSG00000135424	ITGA7	TRUE	FALSE
chr12	55694019	A	G	ENST00000257879	ENSG00000135424	ITGA7	TRUE	FALSE
chr12	55694019	A	T	ENST00000257879	ENSG00000135424	ITGA7	TRUE	FALSE
chr12	55694020	C	A	ENST00000257879	ENSG00000135424	ITGA7	TRUE	FALSE
chr12	55694020	C	G	ENST00000257879	ENSG00000135424	ITGA7	TRUE	FALSE
chr12	55694020	C	T	ENST00000257879	ENSG00000135424	ITGA7	TRUE	FALSE
chr12	55694029	C	A	ENST00000257879	ENSG00000135424	ITGA7	TRUE	TRUE
chr12	55694030	A	C	ENST00000257879	ENSG00000135424	ITGA7	TRUE	TRUE
chr12	55694030	A	T	ENST00000257879	ENSG00000135424	ITGA7	TRUE	TRUE
chr12	55694035	T	A	ENST00000257879	ENSG00000135424	ITGA7	TRUE	TRUE
chr12	55694041	T	A	ENST00000257879	ENSG00000135424	ITGA7	TRUE	TRUE
chr12	55694059	C	A	ENST00000257879	ENSG00000135424	ITGA7	TRUE	TRUE
chr12	55694065	G	A	ENST00000257879	ENSG00000135424	ITGA7	TRUE	TRUE
chr12	55694074	T	A	ENST00000257879	ENSG00000135424	ITGA7	TRUE	TRUE
chr12	55694077	C	A	ENST00000257879	ENSG00000135424	ITGA7	TRUE	TRUE
chr12	55694107	G	A	ENST00000257879	ENSG00000135424	ITGA7	TRUE	TRUE
chr12	55694110	G	A	ENST00000257879	ENSG00000135424	ITGA7	TRUE	TRUE
chr12	55694124	C	A	ENST00000257879	ENSG00000135424	ITGA7	TRUE	FALSE
chr12	55694124	C	G	ENST00000257879	ENSG00000135424	ITGA7	TRUE	FALSE
chr12	55694124	C	T	ENST00000257879	ENSG00000135424	ITGA7	TRUE	FALSE
chr12	55694125	T	A	ENST00000257879	ENSG00000135424	ITGA7	TRUE	FALSE
chr12	55694125	T	C	ENST00000257879	ENSG00000135424	ITGA7	TRUE	FALSE
chr12	55694125	T	G	ENST00000257879	ENSG00000135424	ITGA7	TRUE	FALSE
chr12	55694254	A	C	ENST00000257879	ENSG00000135424	ITGA7	TRUE	FALSE
chr12	55694254	A	G	ENST00000257879	ENSG00000135424	ITGA7	TRUE	FALSE
chr12	55694254	A	T	ENST00000257879	ENSG00000135424	ITGA7	TRUE	FALSE
chr12	55694255	C	A	ENST00000257879	ENSG00000135424	ITGA7	TRUE	FALSE
chr12	55694255	C	G	ENST00000257879	ENSG00000135424	ITGA7	TRUE	FALSE
chr12	55694255	C	T	ENST00000257879	ENSG00000135424	ITGA7	TRUE	FALSE
chr12	55694257	C	A	ENST00000257879	ENSG00000135424	ITGA7	TRUE	TRUE
chr12	55694278	C	A	ENST00000257879	ENSG00000135424	ITGA7	TRUE	TRUE
chr12	55694296	G	A	ENST00000257879	ENSG00000135424	ITGA7	TRUE	TRUE
chr12	55694317	C	A	ENST00000257879	ENSG00000135424	ITGA7	TRUE	TRUE
chr12	55694320	G	A	ENST00000257879	ENSG00000135424	ITGA7	TRUE	TRUE
chr12	55694323	C	A	ENST00000257879	ENSG00000135424	ITGA7	TRUE	TRUE
chr12	55694331	C	A	ENST00000257879	ENSG00000135424	ITGA7	TRUE	FALSE
chr12	55694331	C	G	ENST00000257879	ENSG00000135424	ITGA7	TRUE	FALSE
chr12	55694331	C	T	ENST00000257879	ENSG00000135424	ITGA7	TRUE	FALSE
chr12	55694332	T	A	ENST00000257879	ENSG00000135424	ITGA7	TRUE	FALSE
chr12	55694332	T	C	ENST00000257879	ENSG00000135424	ITGA7	TRUE	FALSE
chr12	55694332	T	G	ENST00000257879	ENSG00000135424	ITGA7	TRUE	FALSE
chr12	55694441	A	C	ENST00000257879	ENSG00000135424	ITGA7	TRUE	FALSE
chr12	55694441	A	G	ENST00000257879	ENSG00000135424	ITGA7	TRUE	FALSE
chr12	55694441	A	T	ENST00000257879	ENSG00000135424	ITGA7	TRUE	FALSE
chr12	55694442	C	A	ENST00000257879	ENSG00000135424	ITGA7	TRUE	FALSE
chr12	55694442	C	G	ENST00000257879	ENSG00000135424	ITGA7	TRUE	FALSE
chr12	55694442	C	T	ENST00000257879	ENSG00000135424	ITGA7	TRUE	FALSE
chr12	55694449	A	T	ENST00000257879	ENSG00000135424	ITGA7	TRUE	TRUE
chr12	55694459	C	A	ENST00000257879	ENSG00000135424	ITGA7	TRUE	TRUE
chr12	55694465	C	A	ENST00000257879	ENSG00000135424	ITGA7	TRUE	TRUE
chr12	55694471	C	A	ENST00000257879	ENSG00000135424	ITGA7	TRUE	TRUE
chr12	55694480	C	A	ENST00000257879	ENSG00000135424	ITGA7	TRUE	TRUE
chr12	55694511	G	C	ENST00000257879	ENSG00000135424	ITGA7	TRUE	TRUE
chr12	55694511	G	T	ENST00000257879	ENSG00000135424	ITGA7	TRUE	TRUE
chr12	55694523	C	A	ENST00000257879	ENSG00000135424	ITGA7	TRUE	FALSE
chr12	55694523	C	G	ENST00000257879	ENSG00000135424	ITGA7	TRUE	FALSE
chr12	55694523	C	T	ENST00000257879	ENSG00000135424	ITGA7	TRUE	FALSE
chr12	55694524	T	A	ENST00000257879	ENSG00000135424	ITGA7	TRUE	FALSE
chr12	55694524	T	C	ENST00000257879	ENSG00000135424	ITGA7	TRUE	FALSE
chr12	55694524	T	G	ENST00000257879	ENSG00000135424	ITGA7	TRUE	FALSE
chr12	55694613	A	C	ENST00000257879	ENSG00000135424	ITGA7	FALSE	FALSE
chr12	55694613	A	G	ENST00000257879	ENSG00000135424	ITGA7	FALSE	FALSE
chr12	55694613	A	T	ENST00000257879	ENSG00000135424	ITGA7	FALSE	FALSE
chr12	55694614	C	A	ENST00000257879	ENSG00000135424	ITGA7	FALSE	FALSE
chr12	55694614	C	G	ENST00000257879	ENSG00000135424	ITGA7	FALSE	FALSE
chr12	55694614	C	T	ENST00000257879	ENSG00000135424	ITGA7	FALSE	FALSE
chr12	55694617	G	A	ENST00000257879	ENSG00000135424	ITGA7	TRUE	TRUE
chr12	55694626	T	A	ENST00000257879	ENSG00000135424	ITGA7	TRUE	TRUE
chr12	55694629	T	A	ENST00000257879	ENSG00000135424	ITGA7	TRUE	TRUE
chr12	55694647	C	A	ENST00000257879	ENSG00000135424	ITGA7	TRUE	TRUE
chr12	55694648	A	T	ENST00000257879	ENSG00000135424	ITGA7	TRUE	TRUE
chr12	55694653	C	A	ENST00000257879	ENSG00000135424	ITGA7	TRUE	TRUE
chr12	55694671	C	A	ENST00000257879	ENSG00000135424	ITGA7	TRUE	TRUE
chr12	55694681	G	T	ENST00000257879	ENSG00000135424	ITGA7	TRUE	TRUE
chr12	55694692	T	A	ENST00000257879	ENSG00000135424	ITGA7	TRUE	TRUE
chr12	55694695	C	A	ENST00000257879	ENSG00000135424	ITGA7	TRUE	TRUE
chr12	55694696	C	A	ENST00000257879	ENSG00000135424	ITGA7	TRUE	FALSE
chr12	55694696	C	G	ENST00000257879	ENSG00000135424	ITGA7	TRUE	FALSE
chr12	55694696	C	T	ENST00000257879	ENSG00000135424	ITGA7	TRUE	FALSE
chr12	55694697	T	A	ENST00000257879	ENSG00000135424	ITGA7	TRUE	FALSE
chr12	55694697	T	C	ENST00000257879	ENSG00000135424	ITGA7	TRUE	FALSE
chr12	55694697	T	G	ENST00000257879	ENSG00000135424	ITGA7	TRUE	FALSE
chr12	55694776	A	C	ENST00000257879	ENSG00000135424	ITGA7	TRUE	FALSE
chr12	55694776	A	G	ENST00000257879	ENSG00000135424	ITGA7	TRUE	FALSE
chr12	55694776	A	T	ENST00000257879	ENSG00000135424	ITGA7	TRUE	FALSE
chr12	55694777	C	A	ENST00000257879	ENSG00000135424	ITGA7	TRUE	FALSE
chr12	55694777	C	G	ENST00000257879	ENSG00000135424	ITGA7	TRUE	FALSE
chr12	55694777	C	T	ENST00000257879	ENSG00000135424	ITGA7	TRUE	FALSE
chr12	55694803	G	C	ENST00000257879	ENSG00000135424	ITGA7	TRUE	TRUE
chr12	55694803	G	T	ENST00000257879	ENSG00000135424	ITGA7	TRUE	TRUE
chr12	55694805	G	C	ENST00000257879	ENSG00000135424	ITGA7	TRUE	TRUE
chr12	55694805	G	T	ENST00000257879	ENSG00000135424	ITGA7	TRUE	TRUE
chr12	55694815	G	C	ENST00000257879	ENSG00000135424	ITGA7	TRUE	TRUE
chr12	55694815	G	T	ENST00000257879	ENSG00000135424	ITGA7	TRUE	TRUE
chr12	55694840	G	A	ENST00000257879	ENSG00000135424	ITGA7	TRUE	TRUE
chr12	55694846	C	A	ENST00000257879	ENSG00000135424	ITGA7	TRUE	TRUE
chr12	55694870	G	A	ENST00000257879	ENSG00000135424	ITGA7	TRUE	TRUE
chr12	55694876	G	A	ENST00000257879	ENSG00000135424	ITGA7	TRUE	TRUE
chr12	55694887	G	T	ENST00000257879	ENSG00000135424	ITGA7	TRUE	TRUE
chr12	55694912	C	A	ENST00000257879	ENSG00000135424	ITGA7	TRUE	TRUE
chr12	55694930	G	A	ENST00000257879	ENSG00000135424	ITGA7	TRUE	TRUE
chr12	55694960	C	A	ENST00000257879	ENSG00000135424	ITGA7	TRUE	TRUE
chr12	55694971	C	A	ENST00000257879	ENSG00000135424	ITGA7	TRUE	FALSE
chr12	55694971	C	G	ENST00000257879	ENSG00000135424	ITGA7	TRUE	FALSE
chr12	55694971	C	T	ENST00000257879	ENSG00000135424	ITGA7	TRUE	FALSE
chr12	55694972	T	A	ENST00000257879	ENSG00000135424	ITGA7	TRUE	FALSE
chr12	55694972	T	C	ENST00000257879	ENSG00000135424	ITGA7	TRUE	FALSE
chr12	55694972	T	G	ENST00000257879	ENSG00000135424	ITGA7	TRUE	FALSE
chr12	55695520	A	C	ENST00000257879	ENSG00000135424	ITGA7	TRUE	FALSE
chr12	55695520	A	G	ENST00000257879	ENSG00000135424	ITGA7	TRUE	FALSE
chr12	55695520	A	T	ENST00000257879	ENSG00000135424	ITGA7	TRUE	FALSE
chr12	55695521	C	A	ENST00000257879	ENSG00000135424	ITGA7	TRUE	FALSE
chr12	55695521	C	G	ENST00000257879	ENSG00000135424	ITGA7	TRUE	FALSE
chr12	55695521	C	T	ENST00000257879	ENSG00000135424	ITGA7	TRUE	FALSE
chr12	55695535	G	A	ENST00000257879	ENSG00000135424	ITGA7
chr12	55695541	C	A	ENST00000257879	ENSG00000135424	ITGA7
chr12	55695560	A	T	ENST00000257879	ENSG00000135424	ITGA7
chr12	55695583	G	A	ENST00000257879	ENSG00000135424	ITGA7
chr12	55695595	G	A	ENST00000257879	ENSG00000135424	ITGA7
chr12	55695596	G	T	ENST00000257879	ENSG00000135424	ITGA7
chr12	55695604	T	A	ENST00000257879	ENSG00000135424	ITGA7	TRUE	TRUE
chr12	55695610	C	A	ENST00000257879	ENSG00000135424	ITGA7	TRUE	TRUE
chr12	55695614	A	T	ENST00000257879	ENSG00000135424	ITGA7	TRUE	TRUE
chr12	55695622	G	A	ENST00000257879	ENSG00000135424	ITGA7	TRUE	TRUE
chr12	55695625	T	A	ENST00000257879	ENSG00000135424	ITGA7	TRUE	TRUE
chr12	55695638	C	A	ENST00000257879	ENSG00000135424	ITGA7	TRUE	FALSE
chr12	55695638	C	G	ENST00000257879	ENSG00000135424	ITGA7	TRUE	FALSE
chr12	55695638	C	T	ENST00000257879	ENSG00000135424	ITGA7	TRUE	FALSE
chr12	55695639	T	A	ENST00000257879	ENSG00000135424	ITGA7	TRUE	FALSE
chr12	55695639	T	C	ENST00000257879	ENSG00000135424	ITGA7	TRUE	FALSE
chr12	55695639	T	G	ENST00000257879	ENSG00000135424	ITGA7	TRUE	FALSE
chr12	55696281	A	C	ENST00000257879	ENSG00000135424	ITGA7	TRUE	FALSE
chr12	55696281	A	G	ENST00000257879	ENSG00000135424	ITGA7	FALSE	FALSE
chr12	55696281	A	T	ENST00000257879	ENSG00000135424	ITGA7	TRUE	FALSE
chr12	55696282	C	A	ENST00000257879	ENSG00000135424	ITGA7	TRUE	FALSE
chr12	55696282	C	G	ENST00000257879	ENSG00000135424	ITGA7	TRUE	FALSE
chr12	55696282	C	T	ENST00000257879	ENSG00000135424	ITGA7	TRUE	FALSE
chr12	55696285	C	A	ENST00000257879	ENSG00000135424	ITGA7	TRUE	TRUE
chr12	55696294	G	A	ENST00000257879	ENSG00000135424	ITGA7	TRUE	TRUE
chr12	55696306	G	A	ENST00000257879	ENSG00000135424	ITGA7	TRUE	TRUE
chr12	55696345	G	A	ENST00000257879	ENSG00000135424	ITGA7	TRUE	TRUE
chr12	55696357	G	A	ENST00000257879	ENSG00000135424	ITGA7	TRUE	TRUE
chr12	55696360	G	A	ENST00000257879	ENSG00000135424	ITGA7	TRUE	TRUE
chr12	55696378	G	A	ENST00000257879	ENSG00000135424	ITGA7	TRUE	TRUE
chr12	55696385	G	C	ENST00000257879	ENSG00000135424	ITGA7	TRUE	TRUE
chr12	55696385	G	T	ENST00000257879	ENSG00000135424	ITGA7	TRUE	TRUE
chr12	55696392	A	T	ENST00000257879	ENSG00000135424	ITGA7	TRUE	TRUE
chr12	55696417	T	A	ENST00000257879	ENSG00000135424	ITGA7	TRUE	TRUE
chr12	55696423	T	A	ENST00000257879	ENSG00000135424	ITGA7	TRUE	TRUE
chr12	55696432	C	A	ENST00000257879	ENSG00000135424	ITGA7	TRUE	TRUE
chr12	55696433	C	A	ENST00000257879	ENSG00000135424	ITGA7	TRUE	FALSE
chr12	55696433	C	G	ENST00000257879	ENSG00000135424	ITGA7	TRUE	FALSE
chr12	55696433	C	T	ENST00000257879	ENSG00000135424	ITGA7	TRUE	FALSE
chr12	55696434	T	A	ENST00000257879	ENSG00000135424	ITGA7	TRUE	FALSE
chr12	55696434	T	C	ENST00000257879	ENSG00000135424	ITGA7	TRUE	FALSE
chr12	55696434	T	G	ENST00000257879	ENSG00000135424	ITGA7	TRUE	FALSE
chr12	55696897	A	C	ENST00000257879	ENSG00000135424	ITGA7	TRUE	FALSE
chr12	55696897	A	G	ENST00000257879	ENSG00000135424	ITGA7	TRUE	FALSE
chr12	55696897	A	T	ENST00000257879	ENSG00000135424	ITGA7	TRUE	FALSE
chr12	55696898	C	A	ENST00000257879	ENSG00000135424	ITGA7	TRUE	FALSE
chr12	55696898	C	G	ENST00000257879	ENSG00000135424	ITGA7	TRUE	FALSE
chr12	55696898	C	T	ENST00000257879	ENSG00000135424	ITGA7	TRUE	FALSE
chr12	55696901	G	A	ENST00000257879	ENSG00000135424	ITGA7	TRUE	TRUE
chr12	55696907	G	A	ENST00000257879	ENSG00000135424	ITGA7	TRUE	TRUE
chr12	55696922	C	A	ENST00000257879	ENSG00000135424	ITGA7	TRUE	TRUE
chr12	55696923	A	T	ENST00000257879	ENSG00000135424	ITGA7	TRUE	TRUE
chr12	55696931	G	A	ENST00000257879	ENSG00000135424	ITGA7	TRUE	TRUE
chr12	55696940	G	A	ENST00000257879	ENSG00000135424	ITGA7	TRUE	TRUE
chr12	55696946	T	A	ENST00000257879	ENSG00000135424	ITGA7	TRUE	TRUE
chr12	55696950	C	T	ENST00000257879	ENSG00000135424	ITGA7	TRUE	TRUE
chr12	55696951	C	T	ENST00000257879	ENSG00000135424	ITGA7	TRUE	TRUE
chr12	55696963	G	T	ENST00000257879	ENSG00000135424	ITGA7	TRUE	TRUE
chr12	55696970	G	A	ENST00000257879	ENSG00000135424	ITGA7	TRUE	TRUE
chr12	55696976	T	A	ENST00000257879	ENSG00000135424	ITGA7	TRUE	TRUE
chr12	55696982	C	A	ENST00000257879	ENSG00000135424	ITGA7	TRUE	TRUE
chr12	55696985	C	A	ENST00000257879	ENSG00000135424	ITGA7	TRUE	TRUE
chr12	55697021	G	A	ENST00000257879	ENSG00000135424	ITGA7	TRUE	TRUE
chr12	55697053	A	C	ENST00000257879	ENSG00000135424	ITGA7	TRUE	TRUE
chr12	55697053	A	T	ENST00000257879	ENSG00000135424	ITGA7	TRUE	TRUE
chr12	55697058	A	C	ENST00000257879	ENSG00000135424	ITGA7	TRUE	TRUE
chr12	55697058	A	T	ENST00000257879	ENSG00000135424	ITGA7	TRUE	TRUE
chr12	55697069	C	A	ENST00000257879	ENSG00000135424	ITGA7	TRUE	FALSE
chr12	55697069	C	G	ENST00000257879	ENSG00000135424	ITGA7	TRUE	FALSE
chr12	55697069	C	T	ENST00000257879	ENSG00000135424	ITGA7	TRUE	FALSE
chr12	55697070	T	A	ENST00000257879	ENSG00000135424	ITGA7	TRUE	FALSE
chr12	55697070	T	C	ENST00000257879	ENSG00000135424	ITGA7	TRUE	FALSE
chr12	55697070	T	G	ENST00000257879	ENSG00000135424	ITGA7	TRUE	FALSE
chr12	55697214	A	C	ENST00000257879	ENSG00000135424	ITGA7	TRUE	FALSE
chr12	55697214	A	G	ENST00000257879	ENSG00000135424	ITGA7	TRUE	FALSE
chr12	55697214	A	T	ENST00000257879	ENSG00000135424	ITGA7	TRUE	FALSE
chr12	55697215	C	A	ENST00000257879	ENSG00000135424	ITGA7	TRUE	FALSE
chr12	55697215	C	G	ENST00000257879	ENSG00000135424	ITGA7	TRUE	FALSE
chr12	55697215	C	T	ENST00000257879	ENSG00000135424	ITGA7	TRUE	FALSE
chr12	55697229	A	C	ENST00000257879	ENSG00000135424	ITGA7	TRUE	TRUE
chr12	55697229	A	T	ENST00000257879	ENSG00000135424	ITGA7	TRUE	TRUE
chr12	55697250	G	C	ENST00000257879	ENSG00000135424	ITGA7	TRUE	TRUE
chr12	55697250	G	T	ENST00000257879	ENSG00000135424	ITGA7	TRUE	TRUE
chr12	55697259	A	T	ENST00000257879	ENSG00000135424	ITGA7	TRUE	TRUE
chr12	55697277	A	T	ENST00000257879	ENSG00000135424	ITGA7	TRUE	TRUE
chr12	55697278	C	A	ENST00000257879	ENSG00000135424	ITGA7	TRUE	FALSE
chr12	55697278	C	G	ENST00000257879	ENSG00000135424	ITGA7	TRUE	FALSE
chr12	55697278	C	T	ENST00000257879	ENSG00000135424	ITGA7	TRUE	FALSE
chr12	55697279	T	A	ENST00000257879	ENSG00000135424	ITGA7	TRUE	FALSE
chr12	55697279	T	C	ENST00000257879	ENSG00000135424	ITGA7	TRUE	FALSE
chr12	55697279	T	G	ENST00000257879	ENSG00000135424	ITGA7	TRUE	FALSE
chr12	55697449	A	C	ENST00000257879	ENSG00000135424	ITGA7	FALSE	FALSE
chr12	55697449	A	G	ENST00000257879	ENSG00000135424	ITGA7	FALSE	FALSE
chr12	55697449	A	T	ENST00000257879	ENSG00000135424	ITGA7	FALSE	FALSE
chr12	55697450	C	A	ENST00000257879	ENSG00000135424	ITGA7	FALSE	FALSE
chr12	55697450	C	G	ENST00000257879	ENSG00000135424	ITGA7	FALSE	FALSE
chr12	55697450	C	T	ENST00000257879	ENSG00000135424	ITGA7	FALSE	FALSE
chr12	55697457	G	T	ENST00000257879	ENSG00000135424	ITGA7	TRUE	TRUE
chr12	55697471	A	T	ENST00000257879	ENSG00000135424	ITGA7	TRUE	TRUE
chr12	55697482	G	A	ENST00000257879	ENSG00000135424	ITGA7	TRUE	TRUE
chr12	55697485	C	A	ENST00000257879	ENSG00000135424	ITGA7	TRUE	TRUE
chr12	55697500	G	A	ENST00000257879	ENSG00000135424	ITGA7	TRUE	TRUE
chr12	55697518	C	A	ENST00000257879	ENSG00000135424	ITGA7	TRUE	TRUE
chr12	55697542	T	A	ENST00000257879	ENSG00000135424	ITGA7	TRUE	TRUE
chr12	55697547	C	A	ENST00000257879	ENSG00000135424	ITGA7	TRUE	FALSE
chr12	55697547	C	G	ENST00000257879	ENSG00000135424	ITGA7	TRUE	FALSE
chr12	55697547	C	T	ENST00000257879	ENSG00000135424	ITGA7	TRUE	FALSE
chr12	55697548	T	A	ENST00000257879	ENSG00000135424	ITGA7	TRUE	FALSE
chr12	55697548	T	C	ENST00000257879	ENSG00000135424	ITGA7	TRUE	FALSE
chr12	55697548	T	G	ENST00000257879	ENSG00000135424	ITGA7	TRUE	FALSE
chr12	55697693	A	C	ENST00000257879	ENSG00000135424	ITGA7	TRUE	FALSE
chr12	55697693	A	G	ENST00000257879	ENSG00000135424	ITGA7	FALSE	FALSE
chr12	55697693	A	T	ENST00000257879	ENSG00000135424	ITGA7	TRUE	FALSE
chr12	55697694	C	A	ENST00000257879	ENSG00000135424	ITGA7	TRUE	FALSE
chr12	55697694	C	G	ENST00000257879	ENSG00000135424	ITGA7	TRUE	FALSE
chr12	55697694	C	T	ENST00000257879	ENSG00000135424	ITGA7	TRUE	FALSE
chr12	55697742	G	C	ENST00000257879	ENSG00000135424	ITGA7	TRUE	TRUE
chr12	55697742	G	T	ENST00000257879	ENSG00000135424	ITGA7	TRUE	TRUE
chr12	55697747	G	A	ENST00000257879	ENSG00000135424	ITGA7	TRUE	TRUE
chr12	55697764	A	T	ENST00000257879	ENSG00000135424	ITGA7	TRUE	TRUE
chr12	55697773	G	C	ENST00000257879	ENSG00000135424	ITGA7	TRUE	TRUE
chr12	55697773	G	T	ENST00000257879	ENSG00000135424	ITGA7	TRUE	TRUE
chr12	55697781	G	C	ENST00000257879	ENSG00000135424	ITGA7	TRUE	TRUE
chr12	55697781	G	T	ENST00000257879	ENSG00000135424	ITGA7	TRUE	TRUE
chr12	55697795	T	A	ENST00000257879	ENSG00000135424	ITGA7	TRUE	TRUE
chr12	55697810	C	A	ENST00000257879	ENSG00000135424	ITGA7	TRUE	TRUE
chr12	55697816	C	A	ENST00000257879	ENSG00000135424	ITGA7	TRUE	TRUE
chr12	55697823	C	A	ENST00000257879	ENSG00000135424	ITGA7	TRUE	FALSE
chr12	55697823	C	G	ENST00000257879	ENSG00000135424	ITGA7	TRUE	FALSE
chr12	55697823	C	T	ENST00000257879	ENSG00000135424	ITGA7	TRUE	FALSE
chr12	55697824	T	A	ENST00000257879	ENSG00000135424	ITGA7	TRUE	FALSE
chr12	55697824	T	C	ENST00000257879	ENSG00000135424	ITGA7	TRUE	FALSE
chr12	55697824	T	G	ENST00000257879	ENSG00000135424	ITGA7	TRUE	FALSE
chr12	55697936	A	C	ENST00000257879	ENSG00000135424	ITGA7	TRUE	FALSE
chr12	55697936	A	G	ENST00000257879	ENSG00000135424	ITGA7	FALSE	FALSE
chr12	55697936	A	T	ENST00000257879	ENSG00000135424	ITGA7	TRUE	FALSE
chr12	55697937	C	A	ENST00000257879	ENSG00000135424	ITGA7	TRUE	FALSE
chr12	55697937	C	G	ENST00000257879	ENSG00000135424	ITGA7	TRUE	FALSE
chr12	55697937	C	T	ENST00000257879	ENSG00000135424	ITGA7	TRUE	FALSE
chr12	55697940	G	A	ENST00000257879	ENSG00000135424	ITGA7	TRUE	TRUE
chr12	55697942	G	C	ENST00000257879	ENSG00000135424	ITGA7	TRUE	TRUE
chr12	55697942	G	T	ENST00000257879	ENSG00000135424	ITGA7	TRUE	TRUE
chr12	55697949	T	A	ENST00000257879	ENSG00000135424	ITGA7	TRUE	TRUE
chr12	55697977	G	C	ENST00000257879	ENSG00000135424	ITGA7	TRUE	TRUE
chr12	55697977	G	T	ENST00000257879	ENSG00000135424	ITGA7	TRUE	TRUE
chr12	55697991	T	A	ENST00000257879	ENSG00000135424	ITGA7	TRUE	TRUE
chr12	55698027	C	A	ENST00000257879	ENSG00000135424	ITGA7	TRUE	TRUE
chr12	55698027	C	G	ENST00000257879	ENSG00000135424	ITGA7	TRUE	TRUE
chr12	55698027	C	T	ENST00000257879	ENSG00000135424	ITGA7	TRUE	TRUE
chr12	55698028	T	A	ENST00000257879	ENSG00000135424	ITGA7	TRUE	FALSE
chr12	55698028	T	C	ENST00000257879	ENSG00000135424	ITGA7	TRUE	FALSE
chr12	55698028	T	G	ENST00000257879	ENSG00000135424	ITGA7	TRUE	TRUE
chr12	55698381	A	C	ENST00000257879	ENSG00000135424	ITGA7	TRUE	FALSE
chr12	55698381	A	G	ENST00000257879	ENSG00000135424	ITGA7	TRUE	FALSE
chr12	55698381	A	T	ENST00000257879	ENSG00000135424	ITGA7	TRUE	FALSE
chr12	55698382	C	A	ENST00000257879	ENSG00000135424	ITGA7	TRUE	FALSE
chr12	55698382	C	G	ENST00000257879	ENSG00000135424	ITGA7	TRUE	FALSE
chr12	55698382	C	T	ENST00000257879	ENSG00000135424	ITGA7	TRUE	FALSE
chr12	55698398	G	A	ENST00000257879	ENSG00000135424	ITGA7	TRUE	TRUE
chr12	55698453	G	T	ENST00000257879	ENSG00000135424	ITGA7	TRUE	TRUE
chr12	55698480	C	T	ENST00000257879	ENSG00000135424	ITGA7	TRUE	TRUE
chr12	55698481	C	T	ENST00000257879	ENSG00000135424	ITGA7	TRUE	TRUE
chr12	55698494	G	A	ENST00000257879	ENSG00000135424	ITGA7	TRUE	TRUE
chr12	55698499	A	T	ENST00000257879	ENSG00000135424	ITGA7	TRUE	TRUE
chr12	55698501	G	C	ENST00000257879	ENSG00000135424	ITGA7	TRUE	TRUE
chr12	55698501	G	T	ENST00000257879	ENSG00000135424	ITGA7	TRUE	TRUE
chr12	55698507	A	C	ENST00000257879	ENSG00000135424	ITGA7	TRUE	TRUE
chr12	55698507	A	T	ENST00000257879	ENSG00000135424	ITGA7	TRUE	TRUE
chr12	55698527	C	A	ENST00000257879	ENSG00000135424	ITGA7	TRUE	TRUE
chr12	55698530	C	A	ENST00000257879	ENSG00000135424	ITGA7	TRUE	TRUE
chr12	55698533	G	A	ENST00000257879	ENSG00000135424	ITGA7	TRUE	TRUE
chr12	55698539	C	A	ENST00000257879	ENSG00000135424	ITGA7	TRUE	TRUE
chr12	55698546	G	C	ENST00000257879	ENSG00000135424	ITGA7	TRUE	TRUE
chr12	55698546	G	T	ENST00000257879	ENSG00000135424	ITGA7	TRUE	TRUE
chr12	55698573	C	T	ENST00000257879	ENSG00000135424	ITGA7	TRUE	TRUE
chr12	55698574	C	T	ENST00000257879	ENSG00000135424	ITGA7	TRUE	TRUE
chr12	55698577	C	A	ENST00000257879	ENSG00000135424	ITGA7	TRUE	FALSE
chr12	55698577	C	G	ENST00000257879	ENSG00000135424	ITGA7	TRUE	FALSE
chr12	55698577	C	T	ENST00000257879	ENSG00000135424	ITGA7	TRUE	FALSE
chr12	55698578	T	A	ENST00000257879	ENSG00000135424	ITGA7	TRUE	FALSE
chr12	55698578	T	C	ENST00000257879	ENSG00000135424	ITGA7	TRUE	FALSE
chr12	55698578	T	G	ENST00000257879	ENSG00000135424	ITGA7	TRUE	FALSE
chr12	55698708	A	C	ENST00000257879	ENSG00000135424	ITGA7	TRUE	FALSE
chr12	55698708	A	G	ENST00000257879	ENSG00000135424	ITGA7	TRUE	FALSE
chr12	55698708	A	T	ENST00000257879	ENSG00000135424	ITGA7	TRUE	FALSE
chr12	55698709	C	A	ENST00000257879	ENSG00000135424	ITGA7	TRUE	FALSE
chr12	55698709	C	G	ENST00000257879	ENSG00000135424	ITGA7	TRUE	FALSE
chr12	55698709	C	T	ENST00000257879	ENSG00000135424	ITGA7	TRUE	FALSE
chr12	55698740	G	C	ENST00000257879	ENSG00000135424	ITGA7	TRUE	TRUE
chr12	55698740	G	T	ENST00000257879	ENSG00000135424	ITGA7	TRUE	TRUE
chr12	55698742	G	C	ENST00000257879	ENSG00000135424	ITGA7	TRUE	TRUE
chr12	55698742	G	T	ENST00000257879	ENSG00000135424	ITGA7	TRUE	TRUE
chr12	55698768	C	A	ENST00000257879	ENSG00000135424	ITGA7	TRUE	TRUE
chr12	55698786	C	A	ENST00000257879	ENSG00000135424	ITGA7	TRUE	TRUE
chr12	55698813	T	A	ENST00000257879	ENSG00000135424	ITGA7	TRUE	TRUE
chr12	55698837	T	A	ENST00000257879	ENSG00000135424	ITGA7	TRUE	TRUE
chr12	55698858	C	A	ENST00000257879	ENSG00000135424	ITGA7	TRUE	TRUE
chr12	55698876	C	A	ENST00000257879	ENSG00000135424	ITGA7	TRUE	TRUE
chr12	55698879	C	A	ENST00000257879	ENSG00000135424	ITGA7	TRUE	TRUE
chr12	55698897	T	A	ENST00000257879	ENSG00000135424	ITGA7	TRUE	TRUE
chr12	55698902	G	T	ENST00000257879	ENSG00000135424	ITGA7	TRUE	TRUE
chr12	55698918	C	A	ENST00000257879	ENSG00000135424	ITGA7	FALSE	FALSE
chr12	55698918	C	G	ENST00000257879	ENSG00000135424	ITGA7	FALSE	FALSE
chr12	55698918	C	T	ENST00000257879	ENSG00000135424	ITGA7	FALSE	FALSE
chr12	55698919	T	A	ENST00000257879	ENSG00000135424	ITGA7	FALSE	FALSE
chr12	55698919	T	C	ENST00000257879	ENSG00000135424	ITGA7	FALSE	FALSE
chr12	55698919	T	G	ENST00000257879	ENSG00000135424	ITGA7	FALSE	FALSE
chr12	55699868	A	C	ENST00000257879	ENSG00000135424	ITGA7	TRUE	FALSE
chr12	55699868	A	G	ENST00000257879	ENSG00000135424	ITGA7	TRUE	FALSE
chr12	55699868	A	T	ENST00000257879	ENSG00000135424	ITGA7	TRUE	FALSE
chr12	55699869	C	A	ENST00000257879	ENSG00000135424	ITGA7	TRUE	FALSE
chr12	55699869	C	G	ENST00000257879	ENSG00000135424	ITGA7	TRUE	FALSE
chr12	55699869	C	T	ENST00000257879	ENSG00000135424	ITGA7	TRUE	FALSE
chr12	55699872	A	C	ENST00000257879	ENSG00000135424	ITGA7	TRUE	TRUE
chr12	55699872	A	T	ENST00000257879	ENSG00000135424	ITGA7	TRUE	TRUE
chr12	55699874	G	C	ENST00000257879	ENSG00000135424	ITGA7	TRUE	TRUE
chr12	55699874	G	T	ENST00000257879	ENSG00000135424	ITGA7	TRUE	TRUE
chr12	55699890	A	T	ENST00000257879	ENSG00000135424	ITGA7	TRUE	TRUE
chr12	55699897	C	A	ENST00000257879	ENSG00000135424	ITGA7	TRUE	TRUE
chr12	55699906	C	A	ENST00000257879	ENSG00000135424	ITGA7	TRUE	TRUE
chr12	55699929	A	T	ENST00000257879	ENSG00000135424	ITGA7	TRUE	TRUE
chr12	55699936	T	A	ENST00000257879	ENSG00000135424	ITGA7	TRUE	TRUE
chr12	55699937	A	C	ENST00000257879	ENSG00000135424	ITGA7	TRUE	TRUE
chr12	55699937	A	T	ENST00000257879	ENSG00000135424	ITGA7	TRUE	TRUE
chr12	55699948	G	A	ENST00000257879	ENSG00000135424	ITGA7	TRUE	TRUE
chr12	55699959	G	C	ENST00000257879	ENSG00000135424	ITGA7	TRUE	TRUE
chr12	55699959	G	T	ENST00000257879	ENSG00000135424	ITGA7	TRUE	TRUE
chr12	55699986	A	T	ENST00000257879	ENSG00000135424	ITGA7	TRUE	TRUE
chr12	55699990	C	A	ENST00000257879	ENSG00000135424	ITGA7	TRUE	FALSE
chr12	55699990	C	G	ENST00000257879	ENSG00000135424	ITGA7	TRUE	FALSE
chr12	55699990	C	T	ENST00000257879	ENSG00000135424	ITGA7	TRUE	FALSE
chr12	55699991	T	A	ENST00000257879	ENSG00000135424	ITGA7	TRUE	FALSE
chr12	55699991	T	C	ENST00000257879	ENSG00000135424	ITGA7	TRUE	FALSE
chr12	55699991	T	G	ENST00000257879	ENSG00000135424	ITGA7	TRUE	FALSE
chr12	55700897	A	C	ENST00000257879	ENSG00000135424	ITGA7	TRUE	FALSE
chr12	55700897	A	G	ENST00000257879	ENSG00000135424	ITGA7	TRUE	FALSE
chr12	55700897	A	T	ENST00000257879	ENSG00000135424	ITGA7	TRUE	FALSE
chr12	55700898	C	A	ENST00000257879	ENSG00000135424	ITGA7	TRUE	FALSE
chr12	55700898	C	G	ENST00000257879	ENSG00000135424	ITGA7	TRUE	FALSE
chr12	55700898	C	T	ENST00000257879	ENSG00000135424	ITGA7	TRUE	FALSE
chr12	55700902	T	A	ENST00000257879	ENSG00000135424	ITGA7	TRUE	TRUE
chr12	55700903	C	T	ENST00000257879	ENSG00000135424	ITGA7	TRUE	TRUE
chr12	55700904	C	T	ENST00000257879	ENSG00000135424	ITGA7	TRUE	TRUE
chr12	55700909	A	C	ENST00000257879	ENSG00000135424	ITGA7	TRUE	TRUE
chr12	55700909	A	T	ENST00000257879	ENSG00000135424	ITGA7	TRUE	TRUE
chr12	55700917	C	A	ENST00000257879	ENSG00000135424	ITGA7	TRUE	TRUE
chr12	55700936	G	C	ENST00000257879	ENSG00000135424	ITGA7	TRUE	TRUE
chr12	55700936	G	T	ENST00000257879	ENSG00000135424	ITGA7	TRUE	TRUE
chr12	55700974	G	A	ENST00000257879	ENSG00000135424	ITGA7	TRUE	TRUE
chr12	55700977	G	A	ENST00000257879	ENSG00000135424	ITGA7	TRUE	TRUE
chr12	55700978	G	T	ENST00000257879	ENSG00000135424	ITGA7	TRUE	TRUE
chr12	55700992	G	A	ENST00000257879	ENSG00000135424	ITGA7	TRUE	TRUE
chr12	55700995	C	A	ENST00000257879	ENSG00000135424	ITGA7	TRUE	TRUE
chr12	55701004	G	A	ENST00000257879	ENSG00000135424	ITGA7	TRUE	TRUE
chr12	55701013	C	A	ENST00000257879	ENSG00000135424	ITGA7	TRUE	TRUE
chr12	55701016	C	A	ENST00000257879	ENSG00000135424	ITGA7	TRUE	TRUE
chr12	55701017	A	T	ENST00000257879	ENSG00000135424	ITGA7	TRUE	TRUE
chr12	55701025	T	A	ENST00000257879	ENSG00000135424	ITGA7	TRUE	TRUE
chr12	55701026	C	T	ENST00000257879	ENSG00000135424	ITGA7	TRUE	TRUE
chr12	55701027	C	T	ENST00000257879	ENSG00000135424	ITGA7	TRUE	TRUE
chr12	55701031	C	A	ENST00000257879	ENSG00000135424	ITGA7	TRUE	TRUE
chr12	55701042	A	T	ENST00000257879	ENSG00000135424	ITGA7	TRUE	TRUE
chr12	55701046	C	A	ENST00000257879	ENSG00000135424	ITGA7	TRUE	TRUE
chr12	55701067	G	A	ENST00000257879	ENSG00000135424	ITGA7	TRUE	TRUE
chr12	55701080	G	T	ENST00000257879	ENSG00000135424	ITGA7	TRUE	TRUE
chr12	55701106	C	A	ENST00000257879	ENSG00000135424	ITGA7	TRUE	TRUE
chr12	55701115	G	A	ENST00000257879	ENSG00000135424	ITGA7	TRUE	TRUE
chr12	55701124	G	A	ENST00000257879	ENSG00000135424	ITGA7	TRUE	TRUE
chr12	55701127	G	A	ENST00000257879	ENSG00000135424	ITGA7	TRUE	TRUE
chr12	55701136	C	A	ENST00000257879	ENSG00000135424	ITGA7	TRUE	TRUE
chr12	55701137	A	C	ENST00000257879	ENSG00000135424	ITGA7	TRUE	TRUE
chr12	55701137	A	T	ENST00000257879	ENSG00000135424	ITGA7	TRUE	TRUE
chr12	55701142	G	A	ENST00000257879	ENSG00000135424	ITGA7	TRUE	TRUE
chr12	55701149	A	T	ENST00000257879	ENSG00000135424	ITGA7	TRUE	TRUE
chr12	55701155	C	A	ENST00000257879	ENSG00000135424	ITGA7	TRUE	FALSE
chr12	55701155	C	G	ENST00000257879	ENSG00000135424	ITGA7	TRUE	FALSE
chr12	55701155	C	T	ENST00000257879	ENSG00000135424	ITGA7	TRUE	FALSE
chr12	55701156	T	A	ENST00000257879	ENSG00000135424	ITGA7	TRUE	FALSE
chr12	55701156	T	C	ENST00000257879	ENSG00000135424	ITGA7	TRUE	FALSE
chr12	55701156	T	G	ENST00000257879	ENSG00000135424	ITGA7	TRUE	FALSE
chr12	55702870	A	C	ENST00000257879	ENSG00000135424	ITGA7	TRUE	FALSE
chr12	55702870	A	G	ENST00000257879	ENSG00000135424	ITGA7	TRUE	FALSE
chr12	55702870	A	T	ENST00000257879	ENSG00000135424	ITGA7	TRUE	FALSE
chr12	55702871	C	A	ENST00000257879	ENSG00000135424	ITGA7	TRUE	FALSE
chr12	55702871	C	G	ENST00000257879	ENSG00000135424	ITGA7	TRUE	FALSE
chr12	55702871	C	T	ENST00000257879	ENSG00000135424	ITGA7	TRUE	FALSE
chr12	55702880	T	A	ENST00000257879	ENSG00000135424	ITGA7	TRUE	TRUE
chr12	55702895	G	A	ENST00000257879	ENSG00000135424	ITGA7	TRUE	TRUE
chr12	55702913	C	A	ENST00000257879	ENSG00000135424	ITGA7	TRUE	TRUE
chr12	55702915	A	T	ENST00000257879	ENSG00000135424	ITGA7	TRUE	TRUE
chr12	55702917	C	T	ENST00000257879	ENSG00000135424	ITGA7	TRUE	TRUE
chr12	55702918	C	T	ENST00000257879	ENSG00000135424	ITGA7	TRUE	TRUE
chr12	55702922	G	A	ENST00000257879	ENSG00000135424	ITGA7	TRUE	TRUE
chr12	55702928	C	A	ENST00000257879	ENSG00000135424	ITGA7	TRUE	TRUE
chr12	55702931	T	A	ENST00000257879	ENSG00000135424	ITGA7	TRUE	TRUE
chr12	55702937	C	A	ENST00000257879	ENSG00000135424	ITGA7	TRUE	TRUE
chr12	55702940	T	A	ENST00000257879	ENSG00000135424	ITGA7	TRUE	TRUE
chr12	55702943	G	A	ENST00000257879	ENSG00000135424	ITGA7	TRUE	TRUE
chr12	55702952	C	A	ENST00000257879	ENSG00000135424	ITGA7	FALSE	FALSE
chr12	55702952	C	G	ENST00000257879	ENSG00000135424	ITGA7	FALSE	FALSE
chr12	55702952	C	T	ENST00000257879	ENSG00000135424	ITGA7	FALSE	FALSE
chr12	55702953	T	A	ENST00000257879	ENSG00000135424	ITGA7	FALSE	FALSE
chr12	55702953	T	C	ENST00000257879	ENSG00000135424	ITGA7	FALSE	FALSE
chr12	55702953	T	G	ENST00000257879	ENSG00000135424	ITGA7	FALSE	FALSE
chr12	55703049	A	C	ENST00000257879	ENSG00000135424	ITGA7	TRUE	FALSE
chr12	55703049	A	G	ENST00000257879	ENSG00000135424	ITGA7	TRUE	FALSE
chr12	55703049	A	T	ENST00000257879	ENSG00000135424	ITGA7	TRUE	FALSE
chr12	55703050	C	A	ENST00000257879	ENSG00000135424	ITGA7	TRUE	FALSE
chr12	55703050	C	G	ENST00000257879	ENSG00000135424	ITGA7	TRUE	FALSE
chr12	55703050	C	T	ENST00000257879	ENSG00000135424	ITGA7	TRUE	FALSE
chr12	55703054	C	A	ENST00000257879	ENSG00000135424	ITGA7	TRUE	TRUE
chr12	55703057	G	A	ENST00000257879	ENSG00000135424	ITGA7	TRUE	TRUE
chr12	55703072	T	A	ENST00000257879	ENSG00000135424	ITGA7	TRUE	TRUE
chr12	55703073	G	C	ENST00000257879	ENSG00000135424	ITGA7	TRUE	TRUE
chr12	55703073	G	T	ENST00000257879	ENSG00000135424	ITGA7	TRUE	TRUE
chr12	55703076	G	T	ENST00000257879	ENSG00000135424	ITGA7	TRUE	TRUE
chr12	55703087	C	A	ENST00000257879	ENSG00000135424	ITGA7	TRUE	TRUE
chr12	55703090	C	A	ENST00000257879	ENSG00000135424	ITGA7	TRUE	TRUE
chr12	55703098	A	T	ENST00000257879	ENSG00000135424	ITGA7	TRUE	TRUE
chr12	55703103	G	T	ENST00000257879	ENSG00000135424	ITGA7	TRUE	TRUE
chr12	55703120	C	A	ENST00000257879	ENSG00000135424	ITGA7	TRUE	TRUE
chr12	55703135	G	A	ENST00000257879	ENSG00000135424	ITGA7	TRUE	TRUE
chr12	55703138	G	A	ENST00000257879	ENSG00000135424	ITGA7	TRUE	TRUE
chr12	55703159	G	A	ENST00000257879	ENSG00000135424	ITGA7	TRUE	TRUE
chr12	55703178	C	T	ENST00000257879	ENSG00000135424	ITGA7	TRUE	TRUE
chr12	55703179	C	A	ENST00000257879	ENSG00000135424	ITGA7	TRUE	FALSE
chr12	55703179	C	G	ENST00000257879	ENSG00000135424	ITGA7	TRUE	FALSE
chr12	55703179	C	T	ENST00000257879	ENSG00000135424	ITGA7	TRUE	FALSE
chr12	55703180	T	A	ENST00000257879	ENSG00000135424	ITGA7	TRUE	FALSE
chr12	55703180	T	C	ENST00000257879	ENSG00000135424	ITGA7	TRUE	FALSE
chr12	55703180	T	G	ENST00000257879	ENSG00000135424	ITGA7	TRUE	FALSE
chr12	55707475	A	C	ENST00000257879	ENSG00000135424	ITGA7	TRUE	FALSE
chr12	55707475	A	G	ENST00000257879	ENSG00000135424	ITGA7	TRUE	FALSE
chr12	55707475	A	T	ENST00000257879	ENSG00000135424	ITGA7	TRUE	FALSE
chr12	55707476	C	A	ENST00000257879	ENSG00000135424	ITGA7	TRUE	FALSE
chr12	55707476	C	G	ENST00000257879	ENSG00000135424	ITGA7	TRUE	FALSE
chr12	55707476	C	T	ENST00000257879	ENSG00000135424	ITGA7	TRUE	FALSE
chr12	55707477	C	T	ENST00000257879	ENSG00000135424	ITGA7	TRUE	TRUE
chr12	55707484	G	A	ENST00000257879	ENSG00000135424	ITGA7	TRUE	TRUE
chr12	55707490	G	A	ENST00000257879	ENSG00000135424	ITGA7	TRUE	TRUE
chr12	55707496	G	A	ENST00000257879	ENSG00000135424	ITGA7	TRUE	TRUE
chr12	55707498	A	T	ENST00000257879	ENSG00000135424	ITGA7	TRUE	TRUE
chr12	55707502	G	A	ENST00000257879	ENSG00000135424	ITGA7	TRUE	TRUE
chr12	55707544	C	A	ENST00000257879	ENSG00000135424	ITGA7	TRUE	TRUE
chr12	55707550	C	A	ENST00000257879	ENSG00000135424	ITGA7	TRUE	TRUE
chr12	55707553	T	A	ENST00000257879	ENSG00000135424	ITGA7	TRUE	TRUE
chr12	55707558	A	T	ENST00000257879	ENSG00000135424	ITGA7	TRUE	TRUE
chr12	55707597	G	C	ENST00000257879	ENSG00000135424	ITGA7	TRUE	TRUE
chr12	55707597	G	T	ENST00000257879	ENSG00000135424	ITGA7	TRUE	TRUE
chr12	55707610	C	A	ENST00000257879	ENSG00000135424	ITGA7	TRUE	TRUE
chr12	55707632	G	C	ENST00000257879	ENSG00000135424	ITGA7	FALSE	FALSE
chr12	55707632	G	T	ENST00000257879	ENSG00000135424	ITGA7	FALSE	FALSE
chr12	55707635	G	T	ENST00000257879	ENSG00000135424	ITGA7	FALSE	FALSE
chr12	55707653	C	T	ENST00000257879	ENSG00000135424	ITGA7	FALSE	FALSE
chr12	55707654	C	T	ENST00000257879	ENSG00000135424	ITGA7	FALSE	FALSE
chr12	55716067	C	T	ENST00000548925	ENSG00000135441	BLOC1S1	FALSE	FALSE
chr12	55716067	C	T	ENST00000550412	ENSG00000258311		FALSE	FALSE
chr12	55716073	G	T	ENST00000548925	ENSG00000135441	BLOC1S1	FALSE	FALSE
chr12	55716073	G	T	ENST00000550412	ENSG00000258311		FALSE	FALSE
chr12	55716121	C	T	ENST00000548925	ENSG00000135441	BLOC1S1	TRUE	FALSE
chr12	55716121	C	T	ENST00000550412	ENSG00000258311		TRUE	FALSE
chr12	55716154	A	T	ENST00000548925	ENSG00000135441	BLOC1S1
chr12	55716154	A	T	ENST00000550412	ENSG00000258311
chr12	55716157	G	T	ENST00000548925	ENSG00000135441	BLOC1S1	TRUE	TRUE
chr12	55716157	G	T	ENST00000550412	ENSG00000258311		TRUE	TRUE
chr12	55716163	C	T	ENST00000548925	ENSG00000135441	BLOC1S1	TRUE	TRUE
chr12	55716163	C	T	ENST00000550412	ENSG00000258311		TRUE	TRUE
chr12	55716169	A	T	ENST00000548925	ENSG00000135441	BLOC1S1	TRUE	TRUE
chr12	55716169	A	T	ENST00000550412	ENSG00000258311		TRUE	TRUE
chr12	55716172	C	T	ENST00000548925	ENSG00000135441	BLOC1S1	TRUE	TRUE
chr12	55716172	C	T	ENST00000550412	ENSG00000258311		TRUE	TRUE
chr12	55716178	G	T	ENST00000548925	ENSG00000135441	BLOC1S1	TRUE	TRUE
chr12	55716178	G	T	ENST00000550412	ENSG00000258311		TRUE	TRUE
chr12	55716184	A	T	ENST00000548925	ENSG00000135441	BLOC1S1	TRUE	TRUE
chr12	55716184	A	T	ENST00000550412	ENSG00000258311		TRUE	TRUE
chr12	55716187	G	T	ENST00000548925	ENSG00000135441	BLOC1S1	TRUE	TRUE
chr12	55716187	G	T	ENST00000550412	ENSG00000258311		TRUE	TRUE
chr12	55716193	C	T	ENST00000548925	ENSG00000135441	BLOC1S1	TRUE	TRUE
chr12	55716193	C	T	ENST00000550412	ENSG00000258311		TRUE	TRUE
chr12	55716196	G	T	ENST00000548925	ENSG00000135441	BLOC1S1	TRUE	TRUE
chr12	55716196	G	T	ENST00000550412	ENSG00000258311		TRUE	TRUE
chr12	55716197	G	A	ENST00000548925	ENSG00000135441	BLOC1S1	TRUE	FALSE
chr12	55716197	G	A	ENST00000550412	ENSG00000258311		TRUE	FALSE
chr12	55716197	G	C	ENST00000548925	ENSG00000135441	BLOC1S1	TRUE	FALSE
chr12	55716197	G	C	ENST00000550412	ENSG00000258311		TRUE	FALSE
chr12	55716197	G	T	ENST00000548925	ENSG00000135441	BLOC1S1	TRUE	FALSE
chr12	55716197	G	T	ENST00000550412	ENSG00000258311		TRUE	FALSE
chr12	55716198	T	A	ENST00000548925	ENSG00000135441	BLOC1S1	TRUE	FALSE
chr12	55716198	T	A	ENST00000550412	ENSG00000258311		TRUE	FALSE
chr12	55716198	T	C	ENST00000548925	ENSG00000135441	BLOC1S1	TRUE	FALSE
chr12	55716198	T	C	ENST00000550412	ENSG00000258311		TRUE	FALSE
chr12	55716198	T	G	ENST00000548925	ENSG00000135441	BLOC1S1	TRUE	FALSE
chr12	55716198	T	G	ENST00000550412	ENSG00000258311		TRUE	FALSE
chr12	55716931	A	C	ENST00000548925	ENSG00000135441	BLOC1S1	TRUE	FALSE
chr12	55716931	A	C	ENST00000550412	ENSG00000258311		TRUE	FALSE
chr12	55716931	A	G	ENST00000548925	ENSG00000135441	BLOC1S1	TRUE	FALSE
chr12	55716931	A	G	ENST00000550412	ENSG00000258311		TRUE	FALSE
chr12	55716931	A	T	ENST00000548925	ENSG00000135441	BLOC1S1	TRUE	FALSE
chr12	55716931	A	T	ENST00000550412	ENSG00000258311		TRUE	FALSE
chr12	55716932	G	A	ENST00000548925	ENSG00000135441	BLOC1S1	TRUE	FALSE
chr12	55716932	G	A	ENST00000550412	ENSG00000258311		TRUE	FALSE
chr12	55716932	G	C	ENST00000548925	ENSG00000135441	BLOC1S1	TRUE	FALSE
chr12	55716932	G	C	ENST00000550412	ENSG00000258311		TRUE	FALSE
chr12	55716932	G	T	ENST00000548925	ENSG00000135441	BLOC1S1	TRUE	FALSE
chr12	55716932	G	T	ENST00000550412	ENSG00000258311		TRUE	FALSE
chr12	55716935	A	T	ENST00000548925	ENSG00000135441	BLOC1S1	TRUE	TRUE
chr12	55716935	A	T	ENST00000550412	ENSG00000258311		TRUE	TRUE
chr12	55716944	C	T	ENST00000548925	ENSG00000135441	BLOC1S1	TRUE	TRUE
chr12	55716944	C	T	ENST00000550412	ENSG00000258311		TRUE	TRUE
chr12	55716947	G	T	ENST00000548925	ENSG00000135441	BLOC1S1	TRUE	TRUE
chr12	55716947	G	T	ENST00000550412	ENSG00000258311		TRUE	TRUE
chr12	55716970	C	A	ENST00000548925	ENSG00000135441	BLOC1S1	TRUE	TRUE
chr12	55716970	C	A	ENST00000550412	ENSG00000258311		TRUE	TRUE
chr12	55716977	G	T	ENST00000548925	ENSG00000135441	BLOC1S1	TRUE	TRUE
chr12	55716977	G	T	ENST00000550412	ENSG00000258311		TRUE	TRUE
chr12	55716984	T	A	ENST00000548925	ENSG00000135441	BLOC1S1	TRUE	TRUE
chr12	55716984	T	A	ENST00000550412	ENSG00000258311		TRUE	TRUE
chr12	55717006	G	A	ENST00000548925	ENSG00000135441	BLOC1S1	TRUE	FALSE
chr12	55717006	G	A	ENST00000550412	ENSG00000258311		TRUE	FALSE
chr12	55717006	G	C	ENST00000548925	ENSG00000135441	BLOC1S1	TRUE	FALSE
chr12	55717006	G	C	ENST00000550412	ENSG00000258311		TRUE	FALSE
chr12	55717006	G	T	ENST00000548925	ENSG00000135441	BLOC1S1	TRUE	FALSE
chr12	55717006	G	T	ENST00000550412	ENSG00000258311		TRUE	FALSE
chr12	55717007	T	A	ENST00000548925	ENSG00000135441	BLOC1S1	TRUE	FALSE
chr12	55717007	T	A	ENST00000550412	ENSG00000258311		TRUE	FALSE
chr12	55717007	T	C	ENST00000548925	ENSG00000135441	BLOC1S1	TRUE	FALSE
chr12	55717007	T	C	ENST00000550412	ENSG00000258311		TRUE	FALSE
chr12	55717007	T	G	ENST00000548925	ENSG00000135441	BLOC1S1	TRUE	FALSE
chr12	55717007	T	G	ENST00000550412	ENSG00000258311		TRUE	FALSE
chr12	55719089	A	C	ENST00000548925	ENSG00000135441	BLOC1S1	TRUE	FALSE
chr12	55719089	A	C	ENST00000550412	ENSG00000258311		TRUE	FALSE
chr12	55719089	A	G	ENST00000548925	ENSG00000135441	BLOC1S1	TRUE	FALSE
chr12	55719089	A	G	ENST00000550412	ENSG00000258311		TRUE	FALSE
chr12	55719089	A	T	ENST00000548925	ENSG00000135441	BLOC1S1	TRUE	FALSE
chr12	55719089	A	T	ENST00000550412	ENSG00000258311		TRUE	FALSE
chr12	55719090	G	A	ENST00000548925	ENSG00000135441	BLOC1S1	TRUE	FALSE
chr12	55719090	G	A	ENST00000550412	ENSG00000258311		TRUE	FALSE
chr12	55719090	G	C	ENST00000548925	ENSG00000135441	BLOC1S1	TRUE	FALSE
chr12	55719090	G	C	ENST00000550412	ENSG00000258311		TRUE	FALSE
chr12	55719090	G	T	ENST00000548925	ENSG00000135441	BLOC1S1	TRUE	FALSE
chr12	55719090	G	T	ENST00000550412	ENSG00000258311		TRUE	FALSE
chr12	55719098	C	T	ENST00000548925	ENSG00000135441	BLOC1S1	TRUE	TRUE
chr12	55719098	C	T	ENST00000550412	ENSG00000258311		TRUE	TRUE
chr12	55719106	C	A	ENST00000548925	ENSG00000135441	BLOC1S1	TRUE	TRUE
chr12	55719106	C	A	ENST00000550412	ENSG00000258311		TRUE	TRUE
chr12	55719106	C	G	ENST00000548925	ENSG00000135441	BLOC1S1	TRUE	TRUE
chr12	55719106	C	G	ENST00000550412	ENSG00000258311		TRUE	TRUE
chr12	55719113	C	T	ENST00000548925	ENSG00000135441	BLOC1S1	TRUE	TRUE
chr12	55719113	C	T	ENST00000550412	ENSG00000258311		TRUE	TRUE
chr12	55719116	A	T	ENST00000548925	ENSG00000135441	BLOC1S1	TRUE	TRUE
chr12	55719116	A	T	ENST00000550412	ENSG00000258311		TRUE	TRUE
chr12	55719119	A	T	ENST00000548925	ENSG00000135441	BLOC1S1	TRUE	TRUE
chr12	55719119	A	T	ENST00000550412	ENSG00000258311		TRUE	TRUE
chr12	55719131	G	T	ENST00000548925	ENSG00000135441	BLOC1S1	TRUE	TRUE
chr12	55719131	G	T	ENST00000550412	ENSG00000258311		TRUE	TRUE
chr12	55719137	A	T	ENST00000548925	ENSG00000135441	BLOC1S1	TRUE	TRUE
chr12	55719137	A	T	ENST00000550412	ENSG00000258311		TRUE	TRUE
chr12	55719146	C	T	ENST00000548925	ENSG00000135441	BLOC1S1	TRUE	TRUE
chr12	55719146	C	T	ENST00000550412	ENSG00000258311		TRUE	TRUE
chr12	55719152	C	T	ENST00000548925	ENSG00000135441	BLOC1S1	TRUE	TRUE
chr12	55719152	C	T	ENST00000550412	ENSG00000258311		TRUE	TRUE
chr12	55719161	C	T	ENST00000548925	ENSG00000135441	BLOC1S1	TRUE	TRUE
chr12	55719161	C	T	ENST00000550412	ENSG00000258311		TRUE	TRUE
chr12	55719170	A	T	ENST00000548925	ENSG00000135441	BLOC1S1	TRUE	TRUE
chr12	55719170	A	T	ENST00000550412	ENSG00000258311		TRUE	TRUE
chr12	55719173	C	T	ENST00000548925	ENSG00000135441	BLOC1S1	FALSE	FALSE
chr12	55719173	C	T	ENST00000550412	ENSG00000258311		FALSE	FALSE
chr12	55719182	C	T	ENST00000548925	ENSG00000135441	BLOC1S1	FALSE	FALSE
chr12	55719182	C	T	ENST00000550412	ENSG00000258311		FALSE	FALSE
chr12	55719186	G	A	ENST00000548925	ENSG00000135441	BLOC1S1	FALSE	FALSE
chr12	55719186	G	A	ENST00000550412	ENSG00000258311		FALSE	FALSE
chr12	55719187	G	A	ENST00000548925	ENSG00000135441	BLOC1S1	FALSE	FALSE
chr12	55719187	G	A	ENST00000550412	ENSG00000258311		FALSE	FALSE
chr12	55719191	G	T	ENST00000548925	ENSG00000135441	BLOC1S1	FALSE	FALSE
chr12	55719191	G	T	ENST00000550412	ENSG00000258311		FALSE	FALSE
chr12	55719200	G	T	ENST00000548925	ENSG00000135441	BLOC1S1	FALSE	FALSE
chr12	55719200	G	T	ENST00000550412	ENSG00000258311		FALSE	FALSE
chr12	55719212	C	T	ENST00000548925	ENSG00000135441	BLOC1S1	FALSE	FALSE
chr12	55719212	C	T	ENST00000550412	ENSG00000258311		FALSE	FALSE
chr12	55719221	A	T	ENST00000548925	ENSG00000135441	BLOC1S1	FALSE	FALSE
chr12	55719221	A	T	ENST00000550412	ENSG00000258311		FALSE	FALSE
chr12	55719224	G	A	ENST00000548925	ENSG00000135441	BLOC1S1	TRUE	FALSE
chr12	55719224	G	A	ENST00000550412	ENSG00000258311		TRUE	FALSE
chr12	55719224	G	C	ENST00000548925	ENSG00000135441	BLOC1S1	TRUE	FALSE
chr12	55719224	G	C	ENST00000550412	ENSG00000258311		TRUE	FALSE
chr12	55719224	G	T	ENST00000548925	ENSG00000135441	BLOC1S1	TRUE	FALSE
chr12	55719224	G	T	ENST00000550412	ENSG00000258311		TRUE	FALSE
chr12	55719225	T	A	ENST00000548925	ENSG00000135441	BLOC1S1	TRUE	FALSE
chr12	55719225	T	A	ENST00000550412	ENSG00000258311		TRUE	FALSE
chr12	55719225	T	C	ENST00000548925	ENSG00000135441	BLOC1S1	TRUE	FALSE
chr12	55719225	T	C	ENST00000550412	ENSG00000258311		TRUE	FALSE
chr12	55719225	T	G	ENST00000548925	ENSG00000135441	BLOC1S1	TRUE	FALSE
chr12	55719225	T	G	ENST00000550412	ENSG00000258311		TRUE	FALSE
chr12	55719497	A	C	ENST00000548925	ENSG00000135441	BLOC1S1	TRUE	FALSE
chr12	55719497	A	G	ENST00000548925	ENSG00000135441	BLOC1S1	TRUE	FALSE
chr12	55719497	A	T	ENST00000548925	ENSG00000135441	BLOC1S1	TRUE	FALSE
chr12	55719498	G	A	ENST00000548925	ENSG00000135441	BLOC1S1	TRUE	FALSE
chr12	55719498	G	C	ENST00000548925	ENSG00000135441	BLOC1S1	TRUE	FALSE
chr12	55719498	G	T	ENST00000548925	ENSG00000135441	BLOC1S1	TRUE	FALSE
chr12	55719499	G	T	ENST00000548925	ENSG00000135441	BLOC1S1	FALSE	FALSE
chr12	55719514	G	T	ENST00000548925	ENSG00000135441	BLOC1S1	FALSE	FALSE
chr12	55719521	G	A	ENST00000548925	ENSG00000135441	BLOC1S1	FALSE	FALSE
chr12	55719522	G	A	ENST00000548925	ENSG00000135441	BLOC1S1	FALSE	FALSE
chr12	55719535	G	T	ENST00000548925	ENSG00000135441	BLOC1S1	FALSE	FALSE
chr12	55719568	G	T	ENST00000548925	ENSG00000135441	BLOC1S1	FALSE	FALSE
chr12	55719573	T	A	ENST00000548925	ENSG00000135441	BLOC1S1	FALSE	FALSE
chr12	55719573	T	G	ENST00000548925	ENSG00000135441	BLOC1S1	FALSE	FALSE
chr12	55719579	C	A	ENST00000548925	ENSG00000135441	BLOC1S1	FALSE	FALSE
chr12	55719579	C	G	ENST00000548925	ENSG00000135441	BLOC1S1	FALSE	FALSE
chr12	55719580	A	T	ENST00000548925	ENSG00000135441	BLOC1S1	FALSE	FALSE
chr12	55719586	C	T	ENST00000548925	ENSG00000135441	BLOC1S1	FALSE	FALSE
chr12	55719592	C	T	ENST00000548925	ENSG00000135441	BLOC1S1	FALSE	FALSE
chr12	55720518	G	A	ENST00000257895	ENSG00000135437	RDH5	FALSE	FALSE
chr12	55720518	G	C	ENST00000257895	ENSG00000135437	RDH5	FALSE	FALSE
chr12	55720518	G	T	ENST00000257895	ENSG00000135437	RDH5	FALSE	FALSE
chr12	55720519	T	A	ENST00000257895	ENSG00000135437	RDH5	FALSE	FALSE
chr12	55720519	T	C	ENST00000257895	ENSG00000135437	RDH5	FALSE	FALSE
chr12	55720519	T	G	ENST00000257895	ENSG00000135437	RDH5	FALSE	FALSE
chr12	55721151	A	C	ENST00000257895	ENSG00000135437	RDH5	FALSE	FALSE
chr12	55721151	A	G	ENST00000257895	ENSG00000135437	RDH5	FALSE	FALSE
chr12	55721151	A	T	ENST00000257895	ENSG00000135437	RDH5	FALSE	FALSE
chr12	55721152	G	A	ENST00000257895	ENSG00000135437	RDH5	FALSE	FALSE
chr12	55721152	G	C	ENST00000257895	ENSG00000135437	RDH5	FALSE	FALSE
chr12	55721152	G	T	ENST00000257895	ENSG00000135437	RDH5	FALSE	FALSE
chr12	55721189	G	A	ENST00000257895	ENSG00000135437	RDH5	FALSE	FALSE
chr12	55721190	G	A	ENST00000257895	ENSG00000135437	RDH5	FALSE	FALSE
chr12	55721213	T	A	ENST00000257895	ENSG00000135437	RDH5	FALSE	FALSE
chr12	55721213	T	G	ENST00000257895	ENSG00000135437	RDH5	FALSE	FALSE
chr12	55721219	G	A	ENST00000257895	ENSG00000135437	RDH5	FALSE	FALSE
chr12	55721220	G	A	ENST00000257895	ENSG00000135437	RDH5	FALSE	FALSE
chr12	55721231	G	A	ENST00000257895	ENSG00000135437	RDH5	FALSE	FALSE
chr12	55721232	G	A	ENST00000257895	ENSG00000135437	RDH5	FALSE	FALSE
chr12	55721234	T	A	ENST00000257895	ENSG00000135437	RDH5	FALSE	FALSE
chr12	55721248	C	T	ENST00000257895	ENSG00000135437	RDH5	TRUE	FALSE
chr12	55721292	T	A	ENST00000257895	ENSG00000135437	RDH5	TRUE	TRUE
chr12	55721297	C	A	ENST00000257895	ENSG00000135437	RDH5	TRUE	TRUE
chr12	55721297	C	G	ENST00000257895	ENSG00000135437	RDH5	TRUE	TRUE
chr12	55721323	C	T	ENST00000257895	ENSG00000135437	RDH5	TRUE	TRUE
chr12	55721332	C	T	ENST00000257895	ENSG00000135437	RDH5	TRUE	TRUE
chr12	55721335	A	T	ENST00000257895	ENSG00000135437	RDH5	TRUE	TRUE
chr12	55721344	C	T	ENST00000257895	ENSG00000135437	RDH5	TRUE	TRUE
chr12	55721361	C	A	ENST00000257895	ENSG00000135437	RDH5	TRUE	TRUE
chr12	55721380	G	T	ENST00000257895	ENSG00000135437	RDH5	TRUE	TRUE
chr12	55721389	C	T	ENST00000257895	ENSG00000135437	RDH5	TRUE	TRUE
chr12	55721426	T	A	ENST00000257895	ENSG00000135437	RDH5	TRUE	TRUE
chr12	55721443	C	T	ENST00000257895	ENSG00000135437	RDH5	TRUE	TRUE
chr12	55721452	C	T	ENST00000257895	ENSG00000135437	RDH5	TRUE	TRUE
chr12	55721455	C	T	ENST00000257895	ENSG00000135437	RDH5	TRUE	TRUE
chr12	55721464	A	T	ENST00000257895	ENSG00000135437	RDH5	TRUE	TRUE
chr12	55721468	G	A	ENST00000257895	ENSG00000135437	RDH5	TRUE	TRUE
chr12	55721469	G	A	ENST00000257895	ENSG00000135437	RDH5	TRUE	TRUE
chr12	55721473	G	T	ENST00000257895	ENSG00000135437	RDH5	TRUE	TRUE
chr12	55721485	A	T	ENST00000257895	ENSG00000135437	RDH5	TRUE	TRUE
chr12	55721488	G	T	ENST00000257895	ENSG00000135437	RDH5	TRUE	TRUE
chr12	55721495	G	A	ENST00000257895	ENSG00000135437	RDH5	TRUE	FALSE
chr12	55721495	G	C	ENST00000257895	ENSG00000135437	RDH5	TRUE	FALSE
chr12	55721495	G	T	ENST00000257895	ENSG00000135437	RDH5	TRUE	FALSE
chr12	55721496	T	A	ENST00000257895	ENSG00000135437	RDH5	TRUE	FALSE
chr12	55721496	T	C	ENST00000257895	ENSG00000135437	RDH5	FALSE	FALSE
chr12	55721496	T	G	ENST00000257895	ENSG00000135437	RDH5	TRUE	FALSE
chr12	55721687	A	C	ENST00000257895	ENSG00000135437	RDH5	TRUE	FALSE
chr12	55721687	A	C	ENST00000550412	ENSG00000258311		TRUE	FALSE
chr12	55721687	A	G	ENST00000257895	ENSG00000135437	RDH5	TRUE	FALSE
chr12	55721687	A	G	ENST00000550412	ENSG00000258311		TRUE	FALSE
chr12	55721687	A	T	ENST00000257895	ENSG00000135437	RDH5	TRUE	FALSE
chr12	55721687	A	T	ENST00000550412	ENSG00000258311		TRUE	FALSE
chr12	55721688	G	A	ENST00000257895	ENSG00000135437	RDH5	TRUE	FALSE
chr12	55721688	G	A	ENST00000550412	ENSG00000258311		TRUE	FALSE
chr12	55721688	G	C	ENST00000257895	ENSG00000135437	RDH5	TRUE	FALSE
chr12	55721688	G	C	ENST00000550412	ENSG00000258311		TRUE	FALSE
chr12	55721688	G	T	ENST00000257895	ENSG00000135437	RDH5	TRUE	FALSE
chr12	55721688	G	T	ENST00000550412	ENSG00000258311		TRUE	FALSE
chr12	55721696	T	A	ENST00000550412	ENSG00000258311
chr12	55721702	G	A	ENST00000550412	ENSG00000258311
chr12	55721703	G	A	ENST00000550412	ENSG00000258311
chr12	55721733	G	T	ENST00000257895	ENSG00000135437	RDH5	TRUE	TRUE
chr12	55721746	G	A	ENST00000257895	ENSG00000135437	RDH5	TRUE	TRUE
chr12	55721747	G	A	ENST00000257895	ENSG00000135437	RDH5	TRUE	TRUE
chr12	55721766	C	T	ENST00000257895	ENSG00000135437	RDH5	TRUE	TRUE
chr12	55721832	C	T	ENST00000257895	ENSG00000135437	RDH5	TRUE	TRUE
chr12	55721835	C	T	ENST00000257895	ENSG00000135437	RDH5	TRUE	TRUE
chr12	55721903	C	A	ENST00000257895	ENSG00000135437	RDH5	TRUE	TRUE
chr12	55721903	C	G	ENST00000257895	ENSG00000135437	RDH5	TRUE	TRUE
chr12	55721906	T	A	ENST00000257895	ENSG00000135437	RDH5	TRUE	TRUE
chr12	55721913	A	T	ENST00000257895	ENSG00000135437	RDH5	TRUE	TRUE
chr12	55721925	G	T	ENST00000257895	ENSG00000135437	RDH5	TRUE	TRUE
chr12	55721948	G	A	ENST00000257895	ENSG00000135437	RDH5	TRUE	FALSE
chr12	55721948	G	C	ENST00000257895	ENSG00000135437	RDH5	TRUE	FALSE
chr12	55721948	G	T	ENST00000257895	ENSG00000135437	RDH5	TRUE	FALSE
chr12	55721949	T	A	ENST00000257895	ENSG00000135437	RDH5	TRUE	FALSE
chr12	55721949	T	C	ENST00000257895	ENSG00000135437	RDH5	TRUE	FALSE
chr12	55721949	T	G	ENST00000257895	ENSG00000135437	RDH5	TRUE	FALSE
chr12	55723884	A	C	ENST00000257895	ENSG00000135437	RDH5	TRUE	FALSE
chr12	55723884	A	G	ENST00000257895	ENSG00000135437	RDH5	TRUE	FALSE
chr12	55723884	A	T	ENST00000257895	ENSG00000135437	RDH5	TRUE	FALSE
chr12	55723885	G	A	ENST00000257895	ENSG00000135437	RDH5	TRUE	FALSE
chr12	55723885	G	C	ENST00000257895	ENSG00000135437	RDH5	TRUE	FALSE
chr12	55723885	G	T	ENST00000257895	ENSG00000135437	RDH5	TRUE	FALSE
chr12	55723911	C	T	ENST00000257895	ENSG00000135437	RDH5	TRUE	TRUE
chr12	55723926	G	T	ENST00000257895	ENSG00000135437	RDH5	TRUE	TRUE
chr12	55723941	C	T	ENST00000257895	ENSG00000135437	RDH5	TRUE	TRUE
chr12	55723962	G	T	ENST00000257895	ENSG00000135437	RDH5	TRUE	TRUE
chr12	55723971	G	T	ENST00000257895	ENSG00000135437	RDH5	TRUE	TRUE
chr12	55723974	A	T	ENST00000257895	ENSG00000135437	RDH5	TRUE	TRUE
chr12	55723983	C	T	ENST00000257895	ENSG00000135437	RDH5	TRUE	TRUE
chr12	55723991	C	A	ENST00000257895	ENSG00000135437	RDH5	TRUE	TRUE
chr12	55723993	G	A	ENST00000257895	ENSG00000135437	RDH5	TRUE	TRUE
chr12	55723994	G	A	ENST00000257895	ENSG00000135437	RDH5	TRUE	TRUE
chr12	55724016	C	T	ENST00000257895	ENSG00000135437	RDH5	FALSE	FALSE
chr12	55724027	T	A	ENST00000257895	ENSG00000135437	RDH5	FALSE	FALSE
chr12	55724027	T	G	ENST00000257895	ENSG00000135437	RDH5	FALSE	FALSE
chr12	55724046	A	T	ENST00000257895	ENSG00000135437	RDH5	FALSE	FALSE
chr12	55724050	G	A	ENST00000257895	ENSG00000135437	RDH5	TRUE	FALSE
chr12	55724050	G	C	ENST00000257895	ENSG00000135437	RDH5	TRUE	FALSE
chr12	55724050	G	T	ENST00000257895	ENSG00000135437	RDH5	TRUE	FALSE
chr12	55724051	T	A	ENST00000257895	ENSG00000135437	RDH5	TRUE	FALSE
chr12	55724051	T	C	ENST00000257895	ENSG00000135437	RDH5	TRUE	FALSE
chr12	55724051	T	G	ENST00000257895	ENSG00000135437	RDH5	TRUE	FALSE
chr12	55724320	A	C	ENST00000257895	ENSG00000135437	RDH5	FALSE	FALSE
chr12	55724320	A	G	ENST00000257895	ENSG00000135437	RDH5	FALSE	FALSE
chr12	55724320	A	T	ENST00000257895	ENSG00000135437	RDH5	FALSE	FALSE
chr12	55724321	G	A	ENST00000257895	ENSG00000135437	RDH5	FALSE	FALSE
chr12	55724321	G	C	ENST00000257895	ENSG00000135437	RDH5	FALSE	FALSE
chr12	55724321	G	T	ENST00000257895	ENSG00000135437	RDH5	FALSE	FALSE
chr12	55724323	C	A	ENST00000257895	ENSG00000135437	RDH5	FALSE	FALSE
chr12	55724323	C	G	ENST00000257895	ENSG00000135437	RDH5	FALSE	FALSE
chr12	55724327	A	T	ENST00000257895	ENSG00000135437	RDH5	FALSE	FALSE
chr12	55724333	C	T	ENST00000257895	ENSG00000135437	RDH5	FALSE	FALSE
chr12	55724336	C	T	ENST00000257895	ENSG00000135437	RDH5	FALSE	FALSE
chr12	55724359	T	A	ENST00000257895	ENSG00000135437	RDH5	FALSE	FALSE
chr12	55724375	A	T	ENST00000257895	ENSG00000135437	RDH5	FALSE	FALSE
chr12	55724384	C	T	ENST00000257895	ENSG00000135437	RDH5	FALSE	FALSE
chr12	55724389	C	A	ENST00000257895	ENSG00000135437	RDH5	FALSE	FALSE
chr12	55724393	G	T	ENST00000257895	ENSG00000135437	RDH5	FALSE	FALSE
chr12	55724411	C	T	ENST00000257895	ENSG00000135437	RDH5	FALSE	FALSE
chr12	55724420	C	T	ENST00000257895	ENSG00000135437	RDH5	FALSE	FALSE
chr12	55724431	C	A	ENST00000257895	ENSG00000135437	RDH5	FALSE	FALSE
chr12	55724431	C	G	ENST00000257895	ENSG00000135437	RDH5	FALSE	FALSE
chr12	55724442	G	A	ENST00000257895	ENSG00000135437	RDH5	FALSE	FALSE
chr12	55724443	G	A	ENST00000257895	ENSG00000135437	RDH5	FALSE	FALSE
chr12	55724450	A	T	ENST00000257895	ENSG00000135437	RDH5	FALSE	FALSE
chr12	55724460	G	A	ENST00000257895	ENSG00000135437	RDH5	FALSE	FALSE
chr12	55724461	G	A	ENST00000257895	ENSG00000135437	RDH5	FALSE	FALSE
chr12	55724476	C	A	ENST00000257895	ENSG00000135437	RDH5	FALSE	FALSE
chr12	55724476	C	G	ENST00000257895	ENSG00000135437	RDH5	FALSE	FALSE
chr12	55724511	G	A	ENST00000257895	ENSG00000135437	RDH5	FALSE	FALSE
chr12	55724512	G	A	ENST00000257895	ENSG00000135437	RDH5	FALSE	FALSE
chr12	55724522	A	T	ENST00000257895	ENSG00000135437	RDH5	FALSE	FALSE
chr12	55724531	C	T	ENST00000257895	ENSG00000135437	RDH5	FALSE	FALSE
chr12	55724542	C	A	ENST00000257895	ENSG00000135437	RDH5	FALSE	FALSE
chr12	55724542	C	G	ENST00000257895	ENSG00000135437	RDH5	FALSE	FALSE
chr12	55725572	C	A	ENST00000257857	ENSG00000135404	CD63	FALSE	FALSE
chr12	55725573	G	C	ENST00000257857	ENSG00000135404	CD63	FALSE	FALSE
chr12	55725573	G	T	ENST00000257857	ENSG00000135404	CD63	FALSE	FALSE
chr12	55725584	T	A	ENST00000257857	ENSG00000135404	CD63	FALSE	FALSE
chr12	55725593	T	A	ENST00000257857	ENSG00000135404	CD63	FALSE	FALSE
chr12	55725600	G	T	ENST00000257857	ENSG00000135404	CD63	FALSE	FALSE
chr12	55725603	G	T	ENST00000257857	ENSG00000135404	CD63	FALSE	FALSE
chr12	55725620	C	A	ENST00000257857	ENSG00000135404	CD63	FALSE	FALSE
chr12	55725622	A	T	ENST00000257857	ENSG00000135404	CD63	FALSE	FALSE
chr12	55725627	C	A	ENST00000257857	ENSG00000135404	CD63	TRUE	FALSE
chr12	55725627	C	G	ENST00000257857	ENSG00000135404	CD63	TRUE	FALSE
chr12	55725627	C	T	ENST00000257857	ENSG00000135404	CD63	TRUE	FALSE
chr12	55725628	T	A	ENST00000257857	ENSG00000135404	CD63	TRUE	FALSE
chr12	55725628	T	C	ENST00000257857	ENSG00000135404	CD63	TRUE	FALSE
chr12	55725628	T	G	ENST00000257857	ENSG00000135404	CD63	TRUE	FALSE
chr12	55725811	A	C	ENST00000257857	ENSG00000135404	CD63	TRUE	FALSE
chr12	55725811	A	G	ENST00000257857	ENSG00000135404	CD63	FALSE	FALSE
chr12	55725811	A	T	ENST00000257857	ENSG00000135404	CD63	TRUE	FALSE
chr12	55725812	C	A	ENST00000257857	ENSG00000135404	CD63	TRUE	FALSE
chr12	55725812	C	G	ENST00000257857	ENSG00000135404	CD63	TRUE	FALSE
chr12	55725812	C	T	ENST00000257857	ENSG00000135404	CD63	TRUE	FALSE
chr12	55725815	C	A	ENST00000257857	ENSG00000135404	CD63	FALSE	FALSE
chr12	55725830	C	A	ENST00000257857	ENSG00000135404	CD63	FALSE	FALSE
chr12	55725863	T	A	ENST00000257857	ENSG00000135404	CD63	FALSE	FALSE
chr12	55725870	C	T	ENST00000257857	ENSG00000135404	CD63	TRUE	TRUE
chr12	55725871	C	T	ENST00000257857	ENSG00000135404	CD63	TRUE	TRUE
chr12	55725884	T	A	ENST00000257857	ENSG00000135404	CD63	TRUE	TRUE
chr12	55725887	C	A	ENST00000257857	ENSG00000135404	CD63	TRUE	TRUE
chr12	55725891	A	T	ENST00000257857	ENSG00000135404	CD63	TRUE	TRUE
chr12	55725897	C	A	ENST00000257857	ENSG00000135404	CD63	TRUE	FALSE
chr12	55725897	C	G	ENST00000257857	ENSG00000135404	CD63	TRUE	FALSE
chr12	55725897	C	T	ENST00000257857	ENSG00000135404	CD63	TRUE	TRUE
chr12	55725898	T	A	ENST00000257857	ENSG00000135404	CD63	TRUE	FALSE
chr12	55725898	T	C	ENST00000257857	ENSG00000135404	CD63	TRUE	FALSE
chr12	55725898	T	G	ENST00000257857	ENSG00000135404	CD63	TRUE	FALSE
chr12	55726119	A	C	ENST00000257857	ENSG00000135404	CD63	TRUE	FALSE
chr12	55726119	A	G	ENST00000257857	ENSG00000135404	CD63	TRUE	FALSE
chr12	55726119	A	T	ENST00000257857	ENSG00000135404	CD63	TRUE	FALSE
chr12	55726120	C	A	ENST00000257857	ENSG00000135404	CD63	TRUE	FALSE
chr12	55726120	C	G	ENST00000257857	ENSG00000135404	CD63	TRUE	FALSE
chr12	55726120	C	T	ENST00000257857	ENSG00000135404	CD63	TRUE	FALSE
chr12	55726123	C	A	ENST00000257857	ENSG00000135404	CD63	TRUE	TRUE
chr12	55726126	T	A	ENST00000257857	ENSG00000135404	CD63	TRUE	TRUE
chr12	55726138	T	A	ENST00000257857	ENSG00000135404	CD63	TRUE	TRUE
chr12	55726141	C	A	ENST00000257857	ENSG00000135404	CD63	TRUE	TRUE
chr12	55726157	A	T	ENST00000257857	ENSG00000135404	CD63	TRUE	TRUE
chr12	55726178	G	T	ENST00000257857	ENSG00000135404	CD63	TRUE	TRUE
chr12	55726181	G	T	ENST00000257857	ENSG00000135404	CD63	TRUE	TRUE
chr12	55726198	G	A	ENST00000257857	ENSG00000135404	CD63	TRUE	TRUE
chr12	55726204	T	A	ENST00000257857	ENSG00000135404	CD63	TRUE	TRUE
chr12	55726206	G	T	ENST00000257857	ENSG00000135404	CD63	TRUE	TRUE
chr12	55726222	T	A	ENST00000257857	ENSG00000135404	CD63	TRUE	TRUE
chr12	55726225	C	A	ENST00000257857	ENSG00000135404	CD63	TRUE	TRUE
chr12	55726226	C	T	ENST00000257857	ENSG00000135404	CD63	TRUE	TRUE
chr12	55726227	C	T	ENST00000257857	ENSG00000135404	CD63	TRUE	TRUE
chr12	55726235	G	C	ENST00000257857	ENSG00000135404	CD63	TRUE	TRUE
chr12	55726235	G	T	ENST00000257857	ENSG00000135404	CD63	TRUE	TRUE
chr12	55726250	A	T	ENST00000257857	ENSG00000135404	CD63	TRUE	TRUE
chr12	55726253	G	T	ENST00000257857	ENSG00000135404	CD63	TRUE	TRUE
chr12	55726258	T	A	ENST00000257857	ENSG00000135404	CD63	TRUE	TRUE
chr12	55726262	C	A	ENST00000257857	ENSG00000135404	CD63	TRUE	FALSE
chr12	55726262	C	G	ENST00000257857	ENSG00000135404	CD63	TRUE	FALSE
chr12	55726262	C	T	ENST00000257857	ENSG00000135404	CD63	TRUE	FALSE
chr12	55726263	T	A	ENST00000257857	ENSG00000135404	CD63	TRUE	FALSE
chr12	55726263	T	C	ENST00000257857	ENSG00000135404	CD63	TRUE	FALSE
chr12	55726263	T	G	ENST00000257857	ENSG00000135404	CD63	TRUE	FALSE
chr12	55726698	A	C	ENST00000257857	ENSG00000135404	CD63	TRUE	FALSE
chr12	55726698	A	G	ENST00000257857	ENSG00000135404	CD63	TRUE	FALSE
chr12	55726698	A	T	ENST00000257857	ENSG00000135404	CD63	TRUE	FALSE
chr12	55726699	C	A	ENST00000257857	ENSG00000135404	CD63	TRUE	FALSE
chr12	55726699	C	G	ENST00000257857	ENSG00000135404	CD63	TRUE	FALSE
chr12	55726699	C	T	ENST00000257857	ENSG00000135404	CD63	TRUE	FALSE
chr12	55726708	G	A	ENST00000257857	ENSG00000135404	CD63	TRUE	TRUE
chr12	55726725	G	T	ENST00000257857	ENSG00000135404	CD63	TRUE	TRUE
chr12	55726744	T	A	ENST00000257857	ENSG00000135404	CD63	TRUE	TRUE
chr12	55726748	G	C	ENST00000257857	ENSG00000135404	CD63	TRUE	TRUE
chr12	55726748	G	T	ENST00000257857	ENSG00000135404	CD63	TRUE	TRUE
chr12	55726756	C	A	ENST00000257857	ENSG00000135404	CD63	TRUE	TRUE
chr12	55726762	G	A	ENST00000257857	ENSG00000135404	CD63	TRUE	TRUE
chr12	55726765	G	A	ENST00000257857	ENSG00000135404	CD63	TRUE	TRUE
chr12	55726786	C	A	ENST00000257857	ENSG00000135404	CD63	TRUE	TRUE
chr12	55726788	G	C	ENST00000257857	ENSG00000135404	CD63	TRUE	TRUE
chr12	55726788	G	T	ENST00000257857	ENSG00000135404	CD63	TRUE	TRUE
chr12	55726796	C	A	ENST00000257857	ENSG00000135404	CD63	TRUE	FALSE
chr12	55726796	C	G	ENST00000257857	ENSG00000135404	CD63	TRUE	FALSE
chr12	55726796	C	T	ENST00000257857	ENSG00000135404	CD63	TRUE	FALSE
chr12	55726797	T	A	ENST00000257857	ENSG00000135404	CD63	TRUE	FALSE
chr12	55726797	T	C	ENST00000257857	ENSG00000135404	CD63	TRUE	FALSE
chr12	55726797	T	G	ENST00000257857	ENSG00000135404	CD63	TRUE	FALSE
chr12	55726888	A	C	ENST00000257857	ENSG00000135404	CD63	TRUE	FALSE
chr12	55726888	A	G	ENST00000257857	ENSG00000135404	CD63	FALSE	FALSE
chr12	55726888	A	T	ENST00000257857	ENSG00000135404	CD63	TRUE	FALSE
chr12	55726889	C	A	ENST00000257857	ENSG00000135404	CD63	TRUE	FALSE
chr12	55726889	C	G	ENST00000257857	ENSG00000135404	CD63	TRUE	FALSE
chr12	55726889	C	T	ENST00000257857	ENSG00000135404	CD63	TRUE	FALSE
chr12	55726892	T	A	ENST00000257857	ENSG00000135404	CD63	TRUE	TRUE
chr12	55726898	T	A	ENST00000257857	ENSG00000135404	CD63	TRUE	TRUE
chr12	55726905	A	C	ENST00000257857	ENSG00000135404	CD63	TRUE	TRUE
chr12	55726905	A	T	ENST00000257857	ENSG00000135404	CD63	TRUE	TRUE
chr12	55726931	C	A	ENST00000257857	ENSG00000135404	CD63	TRUE	TRUE
chr12	55726936	A	T	ENST00000257857	ENSG00000135404	CD63	TRUE	TRUE
chr12	55726965	C	A	ENST00000257857	ENSG00000135404	CD63	TRUE	FALSE
chr12	55726965	C	G	ENST00000257857	ENSG00000135404	CD63	TRUE	FALSE
chr12	55726965	C	T	ENST00000257857	ENSG00000135404	CD63	TRUE	FALSE
chr12	55726966	T	A	ENST00000257857	ENSG00000135404	CD63	TRUE	FALSE
chr12	55726966	T	C	ENST00000257857	ENSG00000135404	CD63	TRUE	FALSE
chr12	55726966	T	G	ENST00000257857	ENSG00000135404	CD63	TRUE	FALSE
chr12	55727149	A	C	ENST00000257857	ENSG00000135404	CD63	TRUE	FALSE
chr12	55727149	A	G	ENST00000257857	ENSG00000135404	CD63	FALSE	FALSE
chr12	55727149	A	T	ENST00000257857	ENSG00000135404	CD63	TRUE	FALSE
chr12	55727150	C	A	ENST00000257857	ENSG00000135404	CD63	TRUE	FALSE
chr12	55727150	C	G	ENST00000257857	ENSG00000135404	CD63	TRUE	FALSE
chr12	55727150	C	T	ENST00000257857	ENSG00000135404	CD63	TRUE	FALSE
chr12	55727163	A	T	ENST00000257857	ENSG00000135404	CD63	TRUE	TRUE
chr12	55727166	A	C	ENST00000257857	ENSG00000135404	CD63	TRUE	TRUE
chr12	55727166	A	T	ENST00000257857	ENSG00000135404	CD63	TRUE	TRUE
chr12	55727174	C	A	ENST00000257857	ENSG00000135404	CD63	TRUE	TRUE
chr12	55727177	T	A	ENST00000257857	ENSG00000135404	CD63	TRUE	TRUE
chr12	55727178	G	T	ENST00000257857	ENSG00000135404	CD63	TRUE	TRUE
chr12	55727187	G	T	ENST00000257857	ENSG00000135404	CD63	TRUE	TRUE
chr12	55727190	G	T	ENST00000257857	ENSG00000135404	CD63	TRUE	TRUE
chr12	55727248	A	T	ENST00000257857	ENSG00000135404	CD63	TRUE	TRUE
chr12	55727273	G	A	ENST00000257857	ENSG00000135404	CD63	TRUE	TRUE
chr12	55727285	G	A	ENST00000257857	ENSG00000135404	CD63	TRUE	TRUE
chr12	55727300	G	A	ENST00000257857	ENSG00000135404	CD63	TRUE	TRUE
chr12	55727327	C	A	ENST00000257857	ENSG00000135404	CD63	TRUE	TRUE
chr12	55727334	A	T	ENST00000257857	ENSG00000135404	CD63	TRUE	FALSE
chr12	55727340	C	A	ENST00000257857	ENSG00000135404	CD63	TRUE	FALSE
chr12	55727340	C	G	ENST00000257857	ENSG00000135404	CD63	TRUE	FALSE
chr12	55727340	C	T	ENST00000257857	ENSG00000135404	CD63	TRUE	FALSE
chr12	55727341	T	A	ENST00000257857	ENSG00000135404	CD63	TRUE	FALSE
chr12	55727341	T	C	ENST00000257857	ENSG00000135404	CD63	TRUE	FALSE
chr12	55727341	T	G	ENST00000257857	ENSG00000135404	CD63	TRUE	FALSE
chr12	55728274	A	C	ENST00000257857	ENSG00000135404	CD63	TRUE	FALSE
chr12	55728274	A	G	ENST00000257857	ENSG00000135404	CD63	TRUE	FALSE
chr12	55728274	A	T	ENST00000257857	ENSG00000135404	CD63	TRUE	FALSE
chr12	55728275	C	A	ENST00000257857	ENSG00000135404	CD63	TRUE	FALSE
chr12	55728275	C	G	ENST00000257857	ENSG00000135404	CD63	TRUE	FALSE
chr12	55728275	C	T	ENST00000257857	ENSG00000135404	CD63	TRUE	FALSE
chr12	55728276	G	T	ENST00000257857	ENSG00000135404	CD63	TRUE	FALSE
chr12	55728297	G	C	ENST00000257857	ENSG00000135404	CD63	FALSE	FALSE
chr12	55728297	G	T	ENST00000257857	ENSG00000135404	CD63	FALSE	FALSE
chr12	55728304	A	T	ENST00000257857	ENSG00000135404	CD63	FALSE	FALSE
chr12	55728311	T	A	ENST00000257857	ENSG00000135404	CD63	FALSE	FALSE
chr12	55728315	A	T	ENST00000257857	ENSG00000135404	CD63	FALSE	FALSE
chr12	55728320	T	A	ENST00000257857	ENSG00000135404	CD63	FALSE	FALSE
chr12	55728326	C	A	ENST00000257857	ENSG00000135404	CD63	FALSE	FALSE
chr12	55728329	C	A	ENST00000257857	ENSG00000135404	CD63	FALSE	FALSE
chr12	55728332	C	A	ENST00000257857	ENSG00000135404	CD63	FALSE	FALSE
chr12	55728353	C	A	ENST00000257857	ENSG00000135404	CD63	TRUE	FALSE
chr12	55728353	C	G	ENST00000257857	ENSG00000135404	CD63	TRUE	FALSE
chr12	55728353	C	T	ENST00000257857	ENSG00000135404	CD63	TRUE	FALSE
chr12	55728354	T	A	ENST00000257857	ENSG00000135404	CD63	TRUE	FALSE
chr12	55728354	T	C	ENST00000257857	ENSG00000135404	CD63	TRUE	FALSE
chr12	55728354	T	G	ENST00000257857	ENSG00000135404	CD63	TRUE	FALSE
chr12	55728951	A	C	ENST00000257857	ENSG00000135404	CD63	FALSE	FALSE
chr12	55728951	A	G	ENST00000257857	ENSG00000135404	CD63	FALSE	FALSE
chr12	55728951	A	T	ENST00000257857	ENSG00000135404	CD63	FALSE	FALSE
chr12	55728952	C	A	ENST00000257857	ENSG00000135404	CD63	FALSE	FALSE
chr12	55728952	C	G	ENST00000257857	ENSG00000135404	CD63	FALSE	FALSE
chr12	55728952	C	T	ENST00000257857	ENSG00000135404	CD63	FALSE	FALSE
chr12	55743365	G	T	ENST00000257868	ENSG00000135414	GDF11	FALSE	FALSE
chr12	55743383	G	T	ENST00000257868	ENSG00000135414	GDF11		FALSE
chr12	55743392	G	T	ENST00000257868	ENSG00000135414	GDF11
chr12	55743452	G	T	ENST00000257868	ENSG00000135414	GDF11
chr12	55743488	G	T	ENST00000257868	ENSG00000135414	GDF11	TRUE	TRUE
chr12	55743502	C	A	ENST00000257868	ENSG00000135414	GDF11	TRUE	TRUE
chr12	55743511	C	A	ENST00000257868	ENSG00000135414	GDF11	TRUE	TRUE
chr12	55743516	G	A	ENST00000257868	ENSG00000135414	GDF11	TRUE	TRUE
chr12	55743517	G	A	ENST00000257868	ENSG00000135414	GDF11	TRUE	TRUE
chr12	55743521	C	T	ENST00000257868	ENSG00000135414	GDF11	TRUE	TRUE
chr12	55743533	G	T	ENST00000257868	ENSG00000135414	GDF11	TRUE	TRUE
chr12	55743545	G	T	ENST00000257868	ENSG00000135414	GDF11	TRUE	TRUE
chr12	55743554	A	T	ENST00000257868	ENSG00000135414	GDF11	TRUE	TRUE
chr12	55743558	C	A	ENST00000257868	ENSG00000135414	GDF11	TRUE	TRUE
chr12	55743560	C	T	ENST00000257868	ENSG00000135414	GDF11	TRUE	TRUE
chr12	55743567	T	A	ENST00000257868	ENSG00000135414	GDF11	TRUE	TRUE
chr12	55743572	A	T	ENST00000257868	ENSG00000135414	GDF11	TRUE	TRUE
chr12	55743584	A	T	ENST00000257868	ENSG00000135414	GDF11	TRUE	TRUE
chr12	55743587	G	T	ENST00000257868	ENSG00000135414	GDF11	TRUE	TRUE
chr12	55743608	G	T	ENST00000257868	ENSG00000135414	GDF11	TRUE	TRUE
chr12	55743617	A	T	ENST00000257868	ENSG00000135414	GDF11	TRUE	TRUE
chr12	55743620	C	T	ENST00000257868	ENSG00000135414	GDF11	TRUE	TRUE
chr12	55743632	A	T	ENST00000257868	ENSG00000135414	GDF11	TRUE	TRUE
chr12	55743647	C	T	ENST00000257868	ENSG00000135414	GDF11	TRUE	TRUE
chr12	55743650	C	T	ENST00000257868	ENSG00000135414	GDF11	TRUE	TRUE
chr12	55743674	C	T	ENST00000257868	ENSG00000135414	GDF11	TRUE	TRUE
chr12	55743689	C	T	ENST00000257868	ENSG00000135414	GDF11	TRUE	TRUE
chr12	55743695	G	T	ENST00000257868	ENSG00000135414	GDF11	TRUE	TRUE
chr12	55743707	G	T	ENST00000257868	ENSG00000135414	GDF11
chr12	55743710	G	T	ENST00000257868	ENSG00000135414	GDF11
chr12	55743716	G	T	ENST00000257868	ENSG00000135414	GDF11
chr12	55743721	C	A	ENST00000257868	ENSG00000135414	GDF11
chr12	55743721	C	G	ENST00000257868	ENSG00000135414	GDF11
chr12	55743734	G	T	ENST00000257868	ENSG00000135414	GDF11
chr12	55743755	C	T	ENST00000257868	ENSG00000135414	GDF11
chr12	55743758	G	T	ENST00000257868	ENSG00000135414	GDF11
chr12	55743762	G	A	ENST00000257868	ENSG00000135414	GDF11	TRUE	FALSE
chr12	55743762	G	C	ENST00000257868	ENSG00000135414	GDF11	TRUE	FALSE
chr12	55743762	G	T	ENST00000257868	ENSG00000135414	GDF11	TRUE	FALSE
chr12	55743763	T	A	ENST00000257868	ENSG00000135414	GDF11	TRUE	FALSE
chr12	55743763	T	C	ENST00000257868	ENSG00000135414	GDF11	TRUE	FALSE
chr12	55743763	T	G	ENST00000257868	ENSG00000135414	GDF11	TRUE	FALSE
chr12	55748584	A	C	ENST00000257868	ENSG00000135414	GDF11	TRUE	FALSE
chr12	55748584	A	G	ENST00000257868	ENSG00000135414	GDF11	TRUE	FALSE
chr12	55748584	A	T	ENST00000257868	ENSG00000135414	GDF11	TRUE	FALSE
chr12	55748585	G	A	ENST00000257868	ENSG00000135414	GDF11	TRUE	FALSE
chr12	55748585	G	C	ENST00000257868	ENSG00000135414	GDF11	TRUE	FALSE
chr12	55748585	G	T	ENST00000257868	ENSG00000135414	GDF11	TRUE	FALSE
chr12	55748600	C	T	ENST00000257868	ENSG00000135414	GDF11	TRUE	TRUE
chr12	55748623	C	A	ENST00000257868	ENSG00000135414	GDF11	TRUE	TRUE
chr12	55748626	C	A	ENST00000257868	ENSG00000135414	GDF11	TRUE	TRUE
chr12	55748645	A	T	ENST00000257868	ENSG00000135414	GDF11	TRUE	TRUE
chr12	55748660	A	T	ENST00000257868	ENSG00000135414	GDF11	TRUE	TRUE
chr12	55748669	A	T	ENST00000257868	ENSG00000135414	GDF11	TRUE	TRUE
chr12	55748675	C	T	ENST00000257868	ENSG00000135414	GDF11	TRUE	TRUE
chr12	55748682	G	A	ENST00000257868	ENSG00000135414	GDF11	TRUE	TRUE
chr12	55748683	G	A	ENST00000257868	ENSG00000135414	GDF11	TRUE	TRUE
chr12	55748689	C	A	ENST00000257868	ENSG00000135414	GDF11	TRUE	TRUE
chr12	55748689	C	G	ENST00000257868	ENSG00000135414	GDF11	TRUE	TRUE
chr12	55748722	C	A	ENST00000257868	ENSG00000135414	GDF11	TRUE	TRUE
chr12	55748722	C	G	ENST00000257868	ENSG00000135414	GDF11	TRUE	TRUE
chr12	55748726	C	T	ENST00000257868	ENSG00000135414	GDF11	TRUE	TRUE
chr12	55748733	T	A	ENST00000257868	ENSG00000135414	GDF11	TRUE	TRUE
chr12	55748735	C	T	ENST00000257868	ENSG00000135414	GDF11	TRUE	TRUE
chr12	55748741	A	T	ENST00000257868	ENSG00000135414	GDF11	TRUE	TRUE
chr12	55748756	G	T	ENST00000257868	ENSG00000135414	GDF11	TRUE	TRUE
chr12	55748771	G	T	ENST00000257868	ENSG00000135414	GDF11	TRUE	TRUE
chr12	55748780	G	T	ENST00000257868	ENSG00000135414	GDF11	TRUE	TRUE
chr12	55748808	C	A	ENST00000257868	ENSG00000135414	GDF11	TRUE	TRUE
chr12	55748808	C	G	ENST00000257868	ENSG00000135414	GDF11	TRUE	TRUE
chr12	55748813	A	T	ENST00000257868	ENSG00000135414	GDF11	TRUE	TRUE
chr12	55748819	G	T	ENST00000257868	ENSG00000135414	GDF11	TRUE	TRUE
chr12	55748829	C	A	ENST00000257868	ENSG00000135414	GDF11	TRUE	TRUE
chr12	55748829	C	G	ENST00000257868	ENSG00000135414	GDF11	TRUE	TRUE
chr12	55748835	C	A	ENST00000257868	ENSG00000135414	GDF11	TRUE	TRUE
chr12	55748835	C	G	ENST00000257868	ENSG00000135414	GDF11	TRUE	TRUE
chr12	55748844	G	A	ENST00000257868	ENSG00000135414	GDF11	TRUE	TRUE
chr12	55748845	G	A	ENST00000257868	ENSG00000135414	GDF11	TRUE	TRUE
chr12	55748846	C	T	ENST00000257868	ENSG00000135414	GDF11	TRUE	TRUE
chr12	55748861	A	T	ENST00000257868	ENSG00000135414	GDF11	TRUE	TRUE
chr12	55748864	C	T	ENST00000257868	ENSG00000135414	GDF11	TRUE	TRUE
chr12	55748880	G	A	ENST00000257868	ENSG00000135414	GDF11	TRUE	TRUE
chr12	55748881	G	A	ENST00000257868	ENSG00000135414	GDF11	TRUE	TRUE
chr12	55748888	C	T	ENST00000257868	ENSG00000135414	GDF11	TRUE	TRUE
chr12	55748894	C	T	ENST00000257868	ENSG00000135414	GDF11	TRUE	TRUE
chr12	55748904	G	A	ENST00000257868	ENSG00000135414	GDF11	TRUE	TRUE
chr12	55748905	G	A	ENST00000257868	ENSG00000135414	GDF11	TRUE	TRUE
chr12	55748912	G	T	ENST00000257868	ENSG00000135414	GDF11	TRUE	TRUE
chr12	55748969	G	T	ENST00000257868	ENSG00000135414	GDF11	FALSE	FALSE
chr12	55748975	G	T	ENST00000257868	ENSG00000135414	GDF11	FALSE	FALSE
chr12	55748984	G	A	ENST00000257868	ENSG00000135414	GDF11	TRUE	FALSE
chr12	55748984	G	C	ENST00000257868	ENSG00000135414	GDF11	TRUE	FALSE
chr12	55748984	G	T	ENST00000257868	ENSG00000135414	GDF11	TRUE	FALSE
chr12	55748985	T	A	ENST00000257868	ENSG00000135414	GDF11	TRUE	FALSE
chr12	55748985	T	C	ENST00000257868	ENSG00000135414	GDF11	TRUE	FALSE
chr12	55748985	T	G	ENST00000257868	ENSG00000135414	GDF11	TRUE	FALSE
chr12	55749500	A	C	ENST00000257868	ENSG00000135414	GDF11	TRUE	FALSE
chr12	55749500	A	G	ENST00000257868	ENSG00000135414	GDF11	TRUE	FALSE
chr12	55749500	A	T	ENST00000257868	ENSG00000135414	GDF11	TRUE	FALSE
chr12	55749501	G	A	ENST00000257868	ENSG00000135414	GDF11	TRUE	FALSE
chr12	55749501	G	C	ENST00000257868	ENSG00000135414	GDF11	TRUE	FALSE
chr12	55749501	G	T	ENST00000257868	ENSG00000135414	GDF11	TRUE	FALSE
chr12	55749514	G	T	ENST00000257868	ENSG00000135414	GDF11	FALSE	FALSE
chr12	55749520	C	T	ENST00000257868	ENSG00000135414	GDF11	FALSE	FALSE
chr12	55749529	G	T	ENST00000257868	ENSG00000135414	GDF11	FALSE	FALSE
chr12	55749538	A	T	ENST00000257868	ENSG00000135414	GDF11	FALSE	FALSE
chr12	55749570	C	A	ENST00000257868	ENSG00000135414	GDF11	FALSE	FALSE
chr12	55749574	G	T	ENST00000257868	ENSG00000135414	GDF11	FALSE	FALSE
chr12	55749581	C	A	ENST00000257868	ENSG00000135414	GDF11	FALSE	FALSE
chr12	55749581	C	G	ENST00000257868	ENSG00000135414	GDF11	FALSE	FALSE
chr12	55749586	G	T	ENST00000257868	ENSG00000135414	GDF11	FALSE	FALSE
chr12	55749597	C	A	ENST00000257868	ENSG00000135414	GDF11	FALSE	FALSE
chr12	55749600	C	A	ENST00000257868	ENSG00000135414	GDF11	FALSE	FALSE
chr12	55749601	C	T	ENST00000257868	ENSG00000135414	GDF11	FALSE	FALSE
chr12	55749606	T	A	ENST00000257868	ENSG00000135414	GDF11	FALSE	FALSE
chr12	55749606	T	G	ENST00000257868	ENSG00000135414	GDF11	FALSE	FALSE
chr12	55749625	G	T	ENST00000257868	ENSG00000135414	GDF11	FALSE	FALSE
chr12	55749638	G	A	ENST00000257868	ENSG00000135414	GDF11	FALSE	FALSE
chr12	55749639	G	A	ENST00000257868	ENSG00000135414	GDF11	FALSE	FALSE
chr12	55749644	G	A	ENST00000257868	ENSG00000135414	GDF11	FALSE	FALSE
chr12	55749645	G	A	ENST00000257868	ENSG00000135414	GDF11	FALSE	FALSE
chr12	55749658	A	T	ENST00000257868	ENSG00000135414	GDF11	FALSE	FALSE
chr12	55749666	C	A	ENST00000257868	ENSG00000135414	GDF11	FALSE	FALSE
chr12	55749666	C	G	ENST00000257868	ENSG00000135414	GDF11	FALSE	FALSE
chr12	55749667	A	T	ENST00000257868	ENSG00000135414	GDF11	FALSE	FALSE
chr12	55749678	C	A	ENST00000257868	ENSG00000135414	GDF11	FALSE	FALSE
chr12	55749678	C	G	ENST00000257868	ENSG00000135414	GDF11	FALSE	FALSE
chr12	55749681	C	A	ENST00000257868	ENSG00000135414	GDF11	FALSE	FALSE
chr12	55749688	C	T	ENST00000257868	ENSG00000135414	GDF11	FALSE	FALSE
chr12	55749693	C	A	ENST00000257868	ENSG00000135414	GDF11	FALSE	FALSE
chr12	55749694	G	T	ENST00000257868	ENSG00000135414	GDF11	FALSE	FALSE
chr12	55749699	C	A	ENST00000257868	ENSG00000135414	GDF11	FALSE	FALSE
chr12	55749699	C	G	ENST00000257868	ENSG00000135414	GDF11	FALSE	FALSE
chr12	55749709	C	T	ENST00000257868	ENSG00000135414	GDF11	FALSE	FALSE
chr12	55749712	A	T	ENST00000257868	ENSG00000135414	GDF11	FALSE	FALSE
chr12	55749717	T	A	ENST00000257868	ENSG00000135414	GDF11	FALSE	FALSE
chr12	55749717	T	G	ENST00000257868	ENSG00000135414	GDF11	FALSE	FALSE
chr12	55749731	T	A	ENST00000257868	ENSG00000135414	GDF11	FALSE	FALSE
chr12	55749736	C	T	ENST00000257868	ENSG00000135414	GDF11	FALSE	FALSE
chr12	55749739	C	T	ENST00000257868	ENSG00000135414	GDF11	FALSE	FALSE
chr12	55749751	A	T	ENST00000257868	ENSG00000135414	GDF11	FALSE	FALSE
chr12	55749771	T	A	ENST00000257868	ENSG00000135414	GDF11	FALSE	FALSE
chr12	55749774	T	A	ENST00000257868	ENSG00000135414	GDF11	FALSE	FALSE
chr12	55749784	A	T	ENST00000257868	ENSG00000135414	GDF11	FALSE	FALSE
chr12	55749810	C	A	ENST00000257868	ENSG00000135414	GDF11	FALSE	FALSE
chr12	55749810	C	G	ENST00000257868	ENSG00000135414	GDF11	FALSE	FALSE
chr12	55749820	A	T	ENST00000257868	ENSG00000135414	GDF11	FALSE	FALSE
chr12	55749823	C	T	ENST00000257868	ENSG00000135414	GDF11	FALSE	FALSE
chr12	55749826	C	T	ENST00000257868	ENSG00000135414	GDF11	FALSE	FALSE
chr12	55749837	C	A	ENST00000257868	ENSG00000135414	GDF11	FALSE	FALSE
chr12	55749837	C	G	ENST00000257868	ENSG00000135414	GDF11	FALSE	FALSE
chr12	55749841	A	T	ENST00000257868	ENSG00000135414	GDF11	FALSE	FALSE
chr12	55749870	T	A	ENST00000257868	ENSG00000135414	GDF11	FALSE	FALSE
chr12	55749876	C	A	ENST00000257868	ENSG00000135414	GDF11	FALSE	FALSE
chr12	55757532	C	A	ENST00000336133	ENSG00000205323	SARNP	FALSE	FALSE
chr12	55757532	C	A	ENST00000546837	ENSG00000257390		FALSE	FALSE
chr12	55757538	T	A	ENST00000336133	ENSG00000205323	SARNP	FALSE	FALSE
chr12	55757538	T	A	ENST00000546837	ENSG00000257390		FALSE	FALSE
chr12	55757541	T	A	ENST00000336133	ENSG00000205323	SARNP	FALSE	FALSE
chr12	55757541	T	A	ENST00000546837	ENSG00000257390		FALSE	FALSE
chr12	55757547	T	A	ENST00000336133	ENSG00000205323	SARNP	FALSE	FALSE
chr12	55757547	T	A	ENST00000546837	ENSG00000257390		FALSE	FALSE
chr12	55757550	T	A	ENST00000336133	ENSG00000205323	SARNP	FALSE	FALSE
chr12	55757550	T	A	ENST00000546837	ENSG00000257390		FALSE	FALSE
chr12	55757554	C	A	ENST00000336133	ENSG00000205323	SARNP	TRUE	FALSE
chr12	55757554	C	A	ENST00000546837	ENSG00000257390		TRUE	FALSE
chr12	55757554	C	G	ENST00000336133	ENSG00000205323	SARNP	TRUE	FALSE
chr12	55757554	C	G	ENST00000546837	ENSG00000257390		TRUE	FALSE
chr12	55757554	C	T	ENST00000336133	ENSG00000205323	SARNP	TRUE	FALSE
chr12	55757554	C	T	ENST00000546837	ENSG00000257390		TRUE	FALSE
chr12	55757555	T	A	ENST00000336133	ENSG00000205323	SARNP	TRUE	FALSE
chr12	55757555	T	A	ENST00000546837	ENSG00000257390		TRUE	FALSE
chr12	55757555	T	C	ENST00000336133	ENSG00000205323	SARNP	TRUE	FALSE
chr12	55757555	T	C	ENST00000546837	ENSG00000257390		TRUE	FALSE
chr12	55757555	T	G	ENST00000336133	ENSG00000205323	SARNP	TRUE	FALSE
chr12	55757555	T	G	ENST00000546837	ENSG00000257390		TRUE	FALSE
chr12	55760549	A	C	ENST00000336133	ENSG00000205323	SARNP	TRUE	FALSE
chr12	55760549	A	C	ENST00000546837	ENSG00000257390		TRUE	FALSE
chr12	55760549	A	G	ENST00000336133	ENSG00000205323	SARNP	TRUE	FALSE
chr12	55760549	A	G	ENST00000546837	ENSG00000257390		TRUE	FALSE
chr12	55760549	A	T	ENST00000336133	ENSG00000205323	SARNP	TRUE	FALSE
chr12	55760549	A	T	ENST00000546837	ENSG00000257390		TRUE	FALSE
chr12	55760550	C	A	ENST00000336133	ENSG00000205323	SARNP	TRUE	FALSE
chr12	55760550	C	A	ENST00000546837	ENSG00000257390		TRUE	FALSE
chr12	55760550	C	G	ENST00000336133	ENSG00000205323	SARNP	TRUE	FALSE
chr12	55760550	C	G	ENST00000546837	ENSG00000257390		TRUE	FALSE
chr12	55760550	C	T	ENST00000336133	ENSG00000205323	SARNP	TRUE	FALSE
chr12	55760550	C	T	ENST00000546837	ENSG00000257390		TRUE	FALSE
chr12	55760553	C	A	ENST00000336133	ENSG00000205323	SARNP	FALSE	FALSE
chr12	55760553	C	A	ENST00000546837	ENSG00000257390		FALSE	FALSE
chr12	55760562	C	A	ENST00000336133	ENSG00000205323	SARNP	FALSE	FALSE
chr12	55760562	C	A	ENST00000546837	ENSG00000257390		FALSE	FALSE
chr12	55760571	C	A	ENST00000336133	ENSG00000205323	SARNP	FALSE	FALSE
chr12	55760571	C	A	ENST00000546837	ENSG00000257390		FALSE	FALSE
chr12	55760577	C	A	ENST00000336133	ENSG00000205323	SARNP	FALSE	FALSE
chr12	55760577	C	A	ENST00000546837	ENSG00000257390		FALSE	FALSE
chr12	55760582	G	C	ENST00000336133	ENSG00000205323	SARNP	FALSE	FALSE
chr12	55760582	G	C	ENST00000546837	ENSG00000257390		FALSE	FALSE
chr12	55760582	G	T	ENST00000336133	ENSG00000205323	SARNP	FALSE	FALSE
chr12	55760582	G	T	ENST00000546837	ENSG00000257390		FALSE	FALSE
chr12	55760604	G	A	ENST00000336133	ENSG00000205323	SARNP	TRUE	TRUE
chr12	55760604	G	A	ENST00000546837	ENSG00000257390		TRUE	TRUE
chr12	55760607	C	A	ENST00000336133	ENSG00000205323	SARNP	TRUE	TRUE
chr12	55760607	C	A	ENST00000546837	ENSG00000257390		TRUE	TRUE
chr12	55760610	T	A	ENST00000336133	ENSG00000205323	SARNP	TRUE	TRUE
chr12	55760610	T	A	ENST00000546837	ENSG00000257390		TRUE	TRUE
chr12	55760616	T	A	ENST00000336133	ENSG00000205323	SARNP	TRUE	TRUE
chr12	55760616	T	A	ENST00000546837	ENSG00000257390		TRUE	TRUE
chr12	55760619	T	A	ENST00000336133	ENSG00000205323	SARNP	TRUE	TRUE
chr12	55760619	T	A	ENST00000546837	ENSG00000257390		TRUE	TRUE
chr12	55760625	T	A	ENST00000336133	ENSG00000205323	SARNP	TRUE	TRUE
chr12	55760625	T	A	ENST00000546837	ENSG00000257390		TRUE	TRUE
chr12	55760628	C	A	ENST00000336133	ENSG00000205323	SARNP	TRUE	TRUE
chr12	55760628	C	A	ENST00000546837	ENSG00000257390		TRUE	TRUE
chr12	55760637	C	A	ENST00000336133	ENSG00000205323	SARNP	TRUE	TRUE
chr12	55760637	C	A	ENST00000546837	ENSG00000257390		TRUE	TRUE
chr12	55760641	C	A	ENST00000336133	ENSG00000205323	SARNP	TRUE	FALSE
chr12	55760641	C	A	ENST00000546837	ENSG00000257390		TRUE	FALSE
chr12	55760641	C	G	ENST00000336133	ENSG00000205323	SARNP	TRUE	FALSE
chr12	55760641	C	G	ENST00000546837	ENSG00000257390		TRUE	FALSE
chr12	55760641	C	T	ENST00000336133	ENSG00000205323	SARNP	TRUE	FALSE
chr12	55760641	C	T	ENST00000546837	ENSG00000257390		TRUE	FALSE
chr12	55760642	T	A	ENST00000336133	ENSG00000205323	SARNP	TRUE	FALSE
chr12	55760642	T	A	ENST00000546837	ENSG00000257390		TRUE	FALSE
chr12	55760642	T	C	ENST00000336133	ENSG00000205323	SARNP	TRUE	FALSE
chr12	55760642	T	C	ENST00000546837	ENSG00000257390		TRUE	FALSE
chr12	55760642	T	G	ENST00000336133	ENSG00000205323	SARNP	TRUE	FALSE
chr12	55760642	T	G	ENST00000546837	ENSG00000257390		TRUE	FALSE
chr12	55789073	A	C	ENST00000336133	ENSG00000205323	SARNP	TRUE	TRUE
chr12	55789073	A	C	ENST00000546837	ENSG00000257390		TRUE	TRUE
chr12	55789073	A	G	ENST00000336133	ENSG00000205323	SARNP	TRUE	FALSE
chr12	55789073	A	G	ENST00000546837	ENSG00000257390		TRUE	FALSE
chr12	55789073	A	T	ENST00000336133	ENSG00000205323	SARNP	TRUE	TRUE
chr12	55789073	A	T	ENST00000546837	ENSG00000257390		TRUE	TRUE
chr12	55789074	C	A	ENST00000336133	ENSG00000205323	SARNP	TRUE	TRUE
chr12	55789074	C	A	ENST00000546837	ENSG00000257390		TRUE	TRUE
chr12	55789074	C	G	ENST00000336133	ENSG00000205323	SARNP	TRUE	TRUE
chr12	55789074	C	G	ENST00000546837	ENSG00000257390		TRUE	TRUE
chr12	55789074	C	T	ENST00000336133	ENSG00000205323	SARNP	TRUE	TRUE
chr12	55789074	C	T	ENST00000546837	ENSG00000257390		TRUE	TRUE
chr12	55789077	T	A	ENST00000336133	ENSG00000205323	SARNP	TRUE	TRUE
chr12	55789077	T	A	ENST00000546837	ENSG00000257390		TRUE	TRUE
chr12	55789080	T	A	ENST00000336133	ENSG00000205323	SARNP	TRUE	TRUE
chr12	55789080	T	A	ENST00000546837	ENSG00000257390		TRUE	TRUE
chr12	55789088	G	C	ENST00000336133	ENSG00000205323	SARNP	TRUE	TRUE
chr12	55789088	G	C	ENST00000546837	ENSG00000257390		TRUE	TRUE
chr12	55789088	G	T	ENST00000336133	ENSG00000205323	SARNP	TRUE	TRUE
chr12	55789088	G	T	ENST00000546837	ENSG00000257390		TRUE	TRUE
chr12	55789100	A	T	ENST00000336133	ENSG00000205323	SARNP	TRUE	TRUE
chr12	55789100	A	T	ENST00000546837	ENSG00000257390		TRUE	TRUE
chr12	55789110	T	A	ENST00000336133	ENSG00000205323	SARNP	TRUE	TRUE
chr12	55789110	T	A	ENST00000546837	ENSG00000257390		TRUE	TRUE
chr12	55789113	G	A	ENST00000336133	ENSG00000205323	SARNP	TRUE	TRUE
chr12	55789113	G	A	ENST00000546837	ENSG00000257390		TRUE	TRUE
chr12	55789119	T	A	ENST00000336133	ENSG00000205323	SARNP	TRUE	TRUE
chr12	55789119	T	A	ENST00000546837	ENSG00000257390		TRUE	TRUE
chr12	55789122	C	A	ENST00000336133	ENSG00000205323	SARNP	TRUE	TRUE
chr12	55789122	C	A	ENST00000546837	ENSG00000257390		TRUE	TRUE
chr12	55789125	T	A	ENST00000336133	ENSG00000205323	SARNP	TRUE	TRUE
chr12	55789125	T	A	ENST00000546837	ENSG00000257390		TRUE	TRUE
chr12	55789131	T	A	ENST00000336133	ENSG00000205323	SARNP	TRUE	TRUE
chr12	55789131	T	A	ENST00000546837	ENSG00000257390		TRUE	TRUE
chr12	55789136	A	T	ENST00000336133	ENSG00000205323	SARNP	TRUE	TRUE
chr12	55789136	A	T	ENST00000546837	ENSG00000257390		TRUE	TRUE
chr12	55789144	C	A	ENST00000336133	ENSG00000205323	SARNP	TRUE	FALSE
chr12	55789144	C	A	ENST00000546837	ENSG00000257390		TRUE	FALSE
chr12	55789144	C	G	ENST00000336133	ENSG00000205323	SARNP	TRUE	FALSE
chr12	55789144	C	G	ENST00000546837	ENSG00000257390		TRUE	FALSE
chr12	55789144	C	T	ENST00000336133	ENSG00000205323	SARNP	TRUE	FALSE
chr12	55789144	C	T	ENST00000546837	ENSG00000257390		TRUE	FALSE
chr12	55789145	T	A	ENST00000336133	ENSG00000205323	SARNP	TRUE	TRUE
chr12	55789145	T	A	ENST00000546837	ENSG00000257390		TRUE	TRUE
chr12	55789145	T	C	ENST00000336133	ENSG00000205323	SARNP	TRUE	FALSE
chr12	55789145	T	C	ENST00000546837	ENSG00000257390		TRUE	FALSE
chr12	55789145	T	G	ENST00000336133	ENSG00000205323	SARNP	TRUE	FALSE
chr12	55789145	T	G	ENST00000546837	ENSG00000257390		TRUE	FALSE
chr12	55790565	A	C	ENST00000336133	ENSG00000205323	SARNP	TRUE	FALSE
chr12	55790565	A	C	ENST00000546837	ENSG00000257390		TRUE	FALSE
chr12	55790565	A	G	ENST00000336133	ENSG00000205323	SARNP	TRUE	FALSE
chr12	55790565	A	G	ENST00000546837	ENSG00000257390		TRUE	FALSE
chr12	55790565	A	T	ENST00000336133	ENSG00000205323	SARNP	TRUE	FALSE
chr12	55790565	A	T	ENST00000546837	ENSG00000257390		TRUE	FALSE
chr12	55790566	C	A	ENST00000336133	ENSG00000205323	SARNP	TRUE	FALSE
chr12	55790566	C	A	ENST00000546837	ENSG00000257390		TRUE	FALSE
chr12	55790566	C	G	ENST00000336133	ENSG00000205323	SARNP	TRUE	FALSE
chr12	55790566	C	G	ENST00000546837	ENSG00000257390		TRUE	FALSE
chr12	55790566	C	T	ENST00000336133	ENSG00000205323	SARNP	TRUE	FALSE
chr12	55790566	C	T	ENST00000546837	ENSG00000257390		TRUE	FALSE
chr12	55790575	T	A	ENST00000336133	ENSG00000205323	SARNP	TRUE	TRUE
chr12	55790575	T	A	ENST00000546837	ENSG00000257390		TRUE	TRUE
chr12	55790586	G	C	ENST00000336133	ENSG00000205323	SARNP	TRUE	TRUE
chr12	55790586	G	C	ENST00000546837	ENSG00000257390		TRUE	TRUE
chr12	55790586	G	T	ENST00000336133	ENSG00000205323	SARNP	TRUE	TRUE
chr12	55790586	G	T	ENST00000546837	ENSG00000257390		TRUE	TRUE
chr12	55790593	C	A	ENST00000336133	ENSG00000205323	SARNP	FALSE	FALSE
chr12	55790593	C	A	ENST00000546837	ENSG00000257390		FALSE	FALSE
chr12	55790593	C	G	ENST00000336133	ENSG00000205323	SARNP	FALSE	FALSE
chr12	55790593	C	G	ENST00000546837	ENSG00000257390		FALSE	FALSE
chr12	55790593	C	T	ENST00000336133	ENSG00000205323	SARNP	FALSE	FALSE
chr12	55790593	C	T	ENST00000546837	ENSG00000257390		FALSE	FALSE
chr12	55790594	T	A	ENST00000336133	ENSG00000205323	SARNP	FALSE	FALSE
chr12	55790594	T	A	ENST00000546837	ENSG00000257390		FALSE	FALSE
chr12	55790594	T	C	ENST00000336133	ENSG00000205323	SARNP	FALSE	FALSE
chr12	55790594	T	C	ENST00000546837	ENSG00000257390		FALSE	FALSE
chr12	55790594	T	G	ENST00000336133	ENSG00000205323	SARNP	FALSE	FALSE
chr12	55790594	T	G	ENST00000546837	ENSG00000257390		FALSE	FALSE
chr12	55794357	A	C	ENST00000336133	ENSG00000205323	SARNP	TRUE	FALSE
chr12	55794357	A	C	ENST00000546837	ENSG00000257390		TRUE	FALSE
chr12	55794357	A	G	ENST00000336133	ENSG00000205323	SARNP	TRUE	FALSE
chr12	55794357	A	G	ENST00000546837	ENSG00000257390		TRUE	FALSE
chr12	55794357	A	T	ENST00000336133	ENSG00000205323	SARNP	TRUE	FALSE
chr12	55794357	A	T	ENST00000546837	ENSG00000257390		TRUE	FALSE
chr12	55794358	C	A	ENST00000336133	ENSG00000205323	SARNP	TRUE	FALSE
chr12	55794358	C	A	ENST00000546837	ENSG00000257390		TRUE	FALSE
chr12	55794358	C	G	ENST00000336133	ENSG00000205323	SARNP	TRUE	FALSE
chr12	55794358	C	G	ENST00000546837	ENSG00000257390		TRUE	FALSE
chr12	55794358	C	T	ENST00000336133	ENSG00000205323	SARNP	TRUE	FALSE
chr12	55794358	C	T	ENST00000546837	ENSG00000257390		TRUE	FALSE
chr12	55794362	T	A	ENST00000336133	ENSG00000205323	SARNP	TRUE	TRUE
chr12	55794362	T	A	ENST00000546837	ENSG00000257390		TRUE	TRUE
chr12	55794373	G	C	ENST00000336133	ENSG00000205323	SARNP	TRUE	TRUE
chr12	55794373	G	C	ENST00000546837	ENSG00000257390		TRUE	TRUE
chr12	55794373	G	T	ENST00000336133	ENSG00000205323	SARNP	TRUE	TRUE
chr12	55794373	G	T	ENST00000546837	ENSG00000257390		TRUE	TRUE
chr12	55794388	C	A	ENST00000336133	ENSG00000205323	SARNP	TRUE	FALSE
chr12	55794388	C	A	ENST00000546837	ENSG00000257390		TRUE	FALSE
chr12	55794388	C	G	ENST00000336133	ENSG00000205323	SARNP	TRUE	FALSE
chr12	55794388	C	G	ENST00000546837	ENSG00000257390		TRUE	FALSE
chr12	55794388	C	T	ENST00000336133	ENSG00000205323	SARNP	TRUE	FALSE
chr12	55794388	C	T	ENST00000546837	ENSG00000257390		TRUE	FALSE
chr12	55794389	T	A	ENST00000336133	ENSG00000205323	SARNP	TRUE	FALSE
chr12	55794389	T	A	ENST00000546837	ENSG00000257390		TRUE	FALSE
chr12	55794389	T	C	ENST00000336133	ENSG00000205323	SARNP	TRUE	FALSE
chr12	55794389	T	C	ENST00000546837	ENSG00000257390		TRUE	FALSE
chr12	55794389	T	G	ENST00000336133	ENSG00000205323	SARNP	TRUE	FALSE
chr12	55794389	T	G	ENST00000546837	ENSG00000257390		TRUE	FALSE
chr12	55794805	A	C	ENST00000336133	ENSG00000205323	SARNP	TRUE	TRUE
chr12	55794805	A	C	ENST00000546837	ENSG00000257390		TRUE	TRUE
chr12	55794805	A	G	ENST00000336133	ENSG00000205323	SARNP	FALSE	FALSE
chr12	55794805	A	G	ENST00000546837	ENSG00000257390		FALSE	FALSE
chr12	55794805	A	T	ENST00000336133	ENSG00000205323	SARNP	TRUE	TRUE
chr12	55794805	A	T	ENST00000546837	ENSG00000257390		TRUE	TRUE
chr12	55794806	C	A	ENST00000336133	ENSG00000205323	SARNP	TRUE	FALSE
chr12	55794806	C	A	ENST00000546837	ENSG00000257390		TRUE	FALSE
chr12	55794806	C	G	ENST00000336133	ENSG00000205323	SARNP	TRUE	TRUE
chr12	55794806	C	G	ENST00000546837	ENSG00000257390		TRUE	TRUE
chr12	55794806	C	T	ENST00000336133	ENSG00000205323	SARNP	TRUE	TRUE
chr12	55794806	C	T	ENST00000546837	ENSG00000257390		TRUE	TRUE
chr12	55794826	T	A	ENST00000336133	ENSG00000205323	SARNP	TRUE	TRUE
chr12	55794826	T	A	ENST00000546837	ENSG00000257390		TRUE	TRUE
chr12	55794829	T	A	ENST00000336133	ENSG00000205323	SARNP	TRUE	TRUE
chr12	55794829	T	A	ENST00000546837	ENSG00000257390		TRUE	TRUE
chr12	55794835	C	A	ENST00000336133	ENSG00000205323	SARNP	TRUE	TRUE
chr12	55794835	C	A	ENST00000546837	ENSG00000257390		TRUE	TRUE
chr12	55794837	A	T	ENST00000336133	ENSG00000205323	SARNP	TRUE	TRUE
chr12	55794837	A	T	ENST00000546837	ENSG00000257390		TRUE	TRUE
chr12	55794859	G	A	ENST00000336133	ENSG00000205323	SARNP	TRUE	TRUE
chr12	55794859	G	A	ENST00000546837	ENSG00000257390		TRUE	TRUE
chr12	55794862	C	A	ENST00000336133	ENSG00000205323	SARNP	TRUE	TRUE
chr12	55794862	C	A	ENST00000546837	ENSG00000257390		TRUE	TRUE
chr12	55794871	T	A	ENST00000336133	ENSG00000205323	SARNP	TRUE	TRUE
chr12	55794871	T	A	ENST00000546837	ENSG00000257390		TRUE	TRUE
chr12	55794874	G	A	ENST00000336133	ENSG00000205323	SARNP	TRUE	TRUE
chr12	55794874	G	A	ENST00000546837	ENSG00000257390		TRUE	TRUE
chr12	55794880	T	A	ENST00000336133	ENSG00000205323	SARNP	TRUE	TRUE
chr12	55794880	T	A	ENST00000546837	ENSG00000257390		TRUE	TRUE
chr12	55794881	C	A	ENST00000336133	ENSG00000205323	SARNP	TRUE	FALSE
chr12	55794881	C	A	ENST00000546837	ENSG00000257390		TRUE	FALSE
chr12	55794881	C	G	ENST00000336133	ENSG00000205323	SARNP	TRUE	FALSE
chr12	55794881	C	G	ENST00000546837	ENSG00000257390		TRUE	FALSE
chr12	55794881	C	T	ENST00000336133	ENSG00000205323	SARNP	TRUE	FALSE
chr12	55794881	C	T	ENST00000546837	ENSG00000257390		TRUE	FALSE
chr12	55794882	T	A	ENST00000336133	ENSG00000205323	SARNP	TRUE	FALSE
chr12	55794882	T	A	ENST00000546837	ENSG00000257390		TRUE	FALSE
chr12	55794882	T	C	ENST00000336133	ENSG00000205323	SARNP	TRUE	FALSE
chr12	55794882	T	C	ENST00000546837	ENSG00000257390		TRUE	FALSE
chr12	55794882	T	G	ENST00000336133	ENSG00000205323	SARNP	TRUE	FALSE
chr12	55794882	T	G	ENST00000546837	ENSG00000257390		TRUE	FALSE
chr12	55796023	A	C	ENST00000336133	ENSG00000205323	SARNP	TRUE	FALSE
chr12	55796023	A	C	ENST00000546837	ENSG00000257390		TRUE	FALSE
chr12	55796023	A	G	ENST00000336133	ENSG00000205323	SARNP	TRUE	FALSE
chr12	55796023	A	G	ENST00000546837	ENSG00000257390		TRUE	FALSE
chr12	55796023	A	T	ENST00000336133	ENSG00000205323	SARNP	TRUE	FALSE
chr12	55796023	A	T	ENST00000546837	ENSG00000257390		TRUE	FALSE
chr12	55796024	C	A	ENST00000336133	ENSG00000205323	SARNP	TRUE	FALSE
chr12	55796024	C	A	ENST00000546837	ENSG00000257390		TRUE	FALSE
chr12	55796024	C	G	ENST00000336133	ENSG00000205323	SARNP	TRUE	FALSE
chr12	55796024	C	G	ENST00000546837	ENSG00000257390		TRUE	FALSE
chr12	55796024	C	T	ENST00000336133	ENSG00000205323	SARNP	TRUE	FALSE
chr12	55796024	C	T	ENST00000546837	ENSG00000257390		TRUE	FALSE
chr12	55796027	C	A	ENST00000336133	ENSG00000205323	SARNP	TRUE	TRUE
chr12	55796027	C	A	ENST00000546837	ENSG00000257390		TRUE	TRUE
chr12	55796033	G	A	ENST00000336133	ENSG00000205323	SARNP	TRUE	TRUE
chr12	55796033	G	A	ENST00000546837	ENSG00000257390		TRUE	TRUE
chr12	55796042	C	A	ENST00000336133	ENSG00000205323	SARNP	TRUE	TRUE
chr12	55796042	C	A	ENST00000546837	ENSG00000257390		TRUE	TRUE
chr12	55796054	T	A	ENST00000336133	ENSG00000205323	SARNP	TRUE	TRUE
chr12	55796054	T	A	ENST00000546837	ENSG00000257390		TRUE	TRUE
chr12	55796063	T	A	ENST00000336133	ENSG00000205323	SARNP	TRUE	TRUE
chr12	55796063	T	A	ENST00000546837	ENSG00000257390		TRUE	TRUE
chr12	55796066	T	A	ENST00000336133	ENSG00000205323	SARNP	TRUE	TRUE
chr12	55796066	T	A	ENST00000546837	ENSG00000257390		TRUE	TRUE
chr12	55796069	C	A	ENST00000336133	ENSG00000205323	SARNP	TRUE	TRUE
chr12	55796069	C	A	ENST00000546837	ENSG00000257390		TRUE	TRUE
chr12	55796077	C	A	ENST00000336133	ENSG00000205323	SARNP	TRUE	FALSE
chr12	55796077	C	A	ENST00000546837	ENSG00000257390		TRUE	FALSE
chr12	55796077	C	G	ENST00000336133	ENSG00000205323	SARNP	TRUE	FALSE
chr12	55796077	C	G	ENST00000546837	ENSG00000257390		TRUE	FALSE
chr12	55796077	C	T	ENST00000336133	ENSG00000205323	SARNP	TRUE	FALSE
chr12	55796077	C	T	ENST00000546837	ENSG00000257390		TRUE	FALSE
chr12	55796078	T	A	ENST00000336133	ENSG00000205323	SARNP	TRUE	FALSE
chr12	55796078	T	A	ENST00000546837	ENSG00000257390		TRUE	FALSE
chr12	55796078	T	C	ENST00000336133	ENSG00000205323	SARNP	TRUE	FALSE
chr12	55796078	T	C	ENST00000546837	ENSG00000257390		TRUE	FALSE
chr12	55796078	T	G	ENST00000336133	ENSG00000205323	SARNP	TRUE	FALSE
chr12	55796078	T	G	ENST00000546837	ENSG00000257390		TRUE	FALSE
chr12	55800560	A	C	ENST00000336133	ENSG00000205323	SARNP	TRUE	FALSE
chr12	55800560	A	C	ENST00000546837	ENSG00000257390		TRUE	FALSE
chr12	55800560	A	G	ENST00000336133	ENSG00000205323	SARNP	TRUE	FALSE
chr12	55800560	A	G	ENST00000546837	ENSG00000257390		TRUE	FALSE
chr12	55800560	A	T	ENST00000336133	ENSG00000205323	SARNP	TRUE	FALSE
chr12	55800560	A	T	ENST00000546837	ENSG00000257390		TRUE	FALSE
chr12	55800561	C	A	ENST00000336133	ENSG00000205323	SARNP	TRUE	FALSE
chr12	55800561	C	A	ENST00000546837	ENSG00000257390		TRUE	FALSE
chr12	55800561	C	G	ENST00000336133	ENSG00000205323	SARNP	TRUE	FALSE
chr12	55800561	C	G	ENST00000546837	ENSG00000257390		TRUE	FALSE
chr12	55800561	C	T	ENST00000336133	ENSG00000205323	SARNP	TRUE	FALSE
chr12	55800561	C	T	ENST00000546837	ENSG00000257390		TRUE	FALSE
chr12	55800575	T	A	ENST00000336133	ENSG00000205323	SARNP	TRUE	TRUE
chr12	55800575	T	A	ENST00000546837	ENSG00000257390		TRUE	TRUE
chr12	55800578	C	A	ENST00000336133	ENSG00000205323	SARNP	TRUE	TRUE
chr12	55800578	C	A	ENST00000546837	ENSG00000257390		TRUE	TRUE
chr12	55800587	C	A	ENST00000336133	ENSG00000205323	SARNP	TRUE	TRUE
chr12	55800587	C	A	ENST00000546837	ENSG00000257390		TRUE	TRUE
chr12	55800590	C	A	ENST00000336133	ENSG00000205323	SARNP	TRUE	TRUE
chr12	55800590	C	A	ENST00000546837	ENSG00000257390		TRUE	TRUE
chr12	55800593	C	A	ENST00000336133	ENSG00000205323	SARNP	TRUE	TRUE
chr12	55800593	C	A	ENST00000546837	ENSG00000257390		TRUE	TRUE
chr12	55800596	T	A	ENST00000336133	ENSG00000205323	SARNP	TRUE	TRUE
chr12	55800596	T	A	ENST00000546837	ENSG00000257390		TRUE	TRUE
chr12	55800608	C	A	ENST00000336133	ENSG00000205323	SARNP	TRUE	TRUE
chr12	55800608	C	A	ENST00000546837	ENSG00000257390		TRUE	TRUE
chr12	55800617	T	A	ENST00000336133	ENSG00000205323	SARNP	TRUE	TRUE
chr12	55800617	T	A	ENST00000546837	ENSG00000257390		TRUE	TRUE
chr12	55800623	C	A	ENST00000336133	ENSG00000205323	SARNP	TRUE	TRUE
chr12	55800623	C	A	ENST00000546837	ENSG00000257390		TRUE	TRUE
chr12	55800626	C	A	ENST00000336133	ENSG00000205323	SARNP	TRUE	TRUE
chr12	55800626	C	A	ENST00000546837	ENSG00000257390		TRUE	TRUE
chr12	55800629	C	A	ENST00000336133	ENSG00000205323	SARNP	TRUE	TRUE
chr12	55800629	C	A	ENST00000546837	ENSG00000257390		TRUE	TRUE
chr12	55800630	C	A	ENST00000336133	ENSG00000205323	SARNP	TRUE	FALSE
chr12	55800630	C	A	ENST00000546837	ENSG00000257390		TRUE	FALSE
chr12	55800630	C	G	ENST00000336133	ENSG00000205323	SARNP	TRUE	FALSE
chr12	55800630	C	G	ENST00000546837	ENSG00000257390		TRUE	FALSE
chr12	55800630	C	T	ENST00000336133	ENSG00000205323	SARNP	TRUE	FALSE
chr12	55800630	C	T	ENST00000546837	ENSG00000257390		TRUE	FALSE
chr12	55800631	T	A	ENST00000336133	ENSG00000205323	SARNP	TRUE	FALSE
chr12	55800631	T	A	ENST00000546837	ENSG00000257390		TRUE	FALSE
chr12	55800631	T	C	ENST00000336133	ENSG00000205323	SARNP	TRUE	FALSE
chr12	55800631	T	C	ENST00000546837	ENSG00000257390		TRUE	FALSE
chr12	55800631	T	G	ENST00000336133	ENSG00000205323	SARNP	TRUE	FALSE
chr12	55800631	T	G	ENST00000546837	ENSG00000257390		TRUE	FALSE
chr12	55800852	A	C	ENST00000336133	ENSG00000205323	SARNP	TRUE	FALSE
chr12	55800852	A	C	ENST00000546837	ENSG00000257390		TRUE	FALSE
chr12	55800852	A	G	ENST00000336133	ENSG00000205323	SARNP	TRUE	FALSE
chr12	55800852	A	G	ENST00000546837	ENSG00000257390		TRUE	FALSE
chr12	55800852	A	T	ENST00000336133	ENSG00000205323	SARNP	TRUE	FALSE
chr12	55800852	A	T	ENST00000546837	ENSG00000257390		TRUE	FALSE
chr12	55800853	C	A	ENST00000336133	ENSG00000205323	SARNP	TRUE	FALSE
chr12	55800853	C	A	ENST00000546837	ENSG00000257390		TRUE	FALSE
chr12	55800853	C	G	ENST00000336133	ENSG00000205323	SARNP	TRUE	FALSE
chr12	55800853	C	G	ENST00000546837	ENSG00000257390		TRUE	FALSE
chr12	55800853	C	T	ENST00000336133	ENSG00000205323	SARNP	TRUE	FALSE
chr12	55800853	C	T	ENST00000546837	ENSG00000257390		TRUE	FALSE
chr12	55800856	C	A	ENST00000336133	ENSG00000205323	SARNP	TRUE	TRUE
chr12	55800856	C	A	ENST00000546837	ENSG00000257390		TRUE	TRUE
chr12	55800862	C	A	ENST00000336133	ENSG00000205323	SARNP	TRUE	TRUE
chr12	55800862	C	A	ENST00000546837	ENSG00000257390		TRUE	TRUE
chr12	55800868	C	A	ENST00000336133	ENSG00000205323	SARNP	TRUE	TRUE
chr12	55800868	C	A	ENST00000546837	ENSG00000257390		TRUE	TRUE
chr12	55800880	C	A	ENST00000336133	ENSG00000205323	SARNP	TRUE	TRUE
chr12	55800880	C	A	ENST00000546837	ENSG00000257390		TRUE	TRUE
chr12	55800883	C	A	ENST00000336133	ENSG00000205323	SARNP	TRUE	TRUE
chr12	55800883	C	A	ENST00000546837	ENSG00000257390		TRUE	TRUE
chr12	55800892	C	A	ENST00000336133	ENSG00000205323	SARNP	TRUE	TRUE
chr12	55800892	C	A	ENST00000546837	ENSG00000257390		TRUE	TRUE
chr12	55800895	C	A	ENST00000336133	ENSG00000205323	SARNP	TRUE	TRUE
chr12	55800895	C	A	ENST00000546837	ENSG00000257390		TRUE	TRUE
chr12	55800898	C	A	ENST00000336133	ENSG00000205323	SARNP	TRUE	TRUE
chr12	55800898	C	A	ENST00000546837	ENSG00000257390		TRUE	TRUE
chr12	55800901	C	A	ENST00000336133	ENSG00000205323	SARNP	TRUE	FALSE
chr12	55800901	C	A	ENST00000546837	ENSG00000257390		TRUE	FALSE
chr12	55800901	C	G	ENST00000336133	ENSG00000205323	SARNP	TRUE	FALSE
chr12	55800901	C	G	ENST00000546837	ENSG00000257390		TRUE	FALSE
chr12	55800901	C	T	ENST00000336133	ENSG00000205323	SARNP	TRUE	FALSE
chr12	55800901	C	T	ENST00000546837	ENSG00000257390		TRUE	FALSE
chr12	55800902	T	A	ENST00000336133	ENSG00000205323	SARNP	TRUE	FALSE
chr12	55800902	T	A	ENST00000546837	ENSG00000257390		TRUE	FALSE
chr12	55800902	T	C	ENST00000336133	ENSG00000205323	SARNP	TRUE	FALSE
chr12	55800902	T	C	ENST00000546837	ENSG00000257390		TRUE	FALSE
chr12	55800902	T	G	ENST00000336133	ENSG00000205323	SARNP	TRUE	FALSE
chr12	55800902	T	G	ENST00000546837	ENSG00000257390		TRUE	FALSE
chr12	55803627	A	C	ENST00000336133	ENSG00000205323	SARNP	TRUE	TRUE
chr12	55803627	A	C	ENST00000546837	ENSG00000257390		TRUE	TRUE
chr12	55803627	A	G	ENST00000336133	ENSG00000205323	SARNP	TRUE	FALSE
chr12	55803627	A	G	ENST00000546837	ENSG00000257390		TRUE	FALSE
chr12	55803627	A	T	ENST00000336133	ENSG00000205323	SARNP	TRUE	TRUE
chr12	55803627	A	T	ENST00000546837	ENSG00000257390		TRUE	TRUE
chr12	55803628	C	A	ENST00000336133	ENSG00000205323	SARNP	TRUE	TRUE
chr12	55803628	C	A	ENST00000546837	ENSG00000257390		TRUE	TRUE
chr12	55803628	C	G	ENST00000336133	ENSG00000205323	SARNP	TRUE	TRUE
chr12	55803628	C	G	ENST00000546837	ENSG00000257390		TRUE	TRUE
chr12	55803628	C	T	ENST00000336133	ENSG00000205323	SARNP	TRUE	TRUE
chr12	55803628	C	T	ENST00000546837	ENSG00000257390		TRUE	TRUE
chr12	55803635	C	A	ENST00000336133	ENSG00000205323	SARNP	TRUE	TRUE
chr12	55803635	C	A	ENST00000546837	ENSG00000257390		TRUE	TRUE
chr12	55803638	C	A	ENST00000336133	ENSG00000205323	SARNP	TRUE	TRUE
chr12	55803638	C	A	ENST00000546837	ENSG00000257390		TRUE	TRUE
chr12	55803642	A	C	ENST00000336133	ENSG00000205323	SARNP	TRUE	TRUE
chr12	55803642	A	C	ENST00000546837	ENSG00000257390		TRUE	TRUE
chr12	55803642	A	T	ENST00000336133	ENSG00000205323	SARNP	TRUE	TRUE
chr12	55803642	A	T	ENST00000546837	ENSG00000257390		TRUE	TRUE
chr12	55803650	G	A	ENST00000336133	ENSG00000205323	SARNP	TRUE	TRUE
chr12	55803650	G	A	ENST00000546837	ENSG00000257390		TRUE	TRUE
chr12	55803656	T	A	ENST00000336133	ENSG00000205323	SARNP	TRUE	TRUE
chr12	55803656	T	A	ENST00000546837	ENSG00000257390		TRUE	TRUE
chr12	55803671	G	A	ENST00000336133	ENSG00000205323	SARNP	TRUE	TRUE
chr12	55803671	G	A	ENST00000546837	ENSG00000257390		TRUE	TRUE
chr12	55803674	T	A	ENST00000336133	ENSG00000205323	SARNP	TRUE	TRUE
chr12	55803674	T	A	ENST00000546837	ENSG00000257390		TRUE	TRUE
chr12	55803680	C	A	ENST00000336133	ENSG00000205323	SARNP	TRUE	TRUE
chr12	55803680	C	A	ENST00000546837	ENSG00000257390		TRUE	TRUE
chr12	55803683	T	A	ENST00000336133	ENSG00000205323	SARNP	TRUE	TRUE
chr12	55803683	T	A	ENST00000546837	ENSG00000257390		TRUE	TRUE
chr12	55803689	C	A	ENST00000336133	ENSG00000205323	SARNP	TRUE	TRUE
chr12	55803689	C	A	ENST00000546837	ENSG00000257390		TRUE	TRUE
chr12	55803691	A	T	ENST00000336133	ENSG00000205323	SARNP	TRUE	TRUE
chr12	55803691	A	T	ENST00000546837	ENSG00000257390		TRUE	TRUE
chr12	55803705	A	T	ENST00000336133	ENSG00000205323	SARNP	TRUE	FALSE
chr12	55803705	A	T	ENST00000546837	ENSG00000257390		TRUE	TRUE
chr12	55803710	C	A	ENST00000336133	ENSG00000205323	SARNP	TRUE	FALSE
chr12	55803710	C	A	ENST00000546837	ENSG00000257390		TRUE	TRUE
chr12	55803713	G	A	ENST00000336133	ENSG00000205323	SARNP	FALSE	FALSE
chr12	55803713	G	A	ENST00000546837	ENSG00000257390		TRUE	TRUE
chr12	55803716	T	A	ENST00000336133	ENSG00000205323	SARNP	FALSE	FALSE
chr12	55803716	T	A	ENST00000546837	ENSG00000257390		TRUE	TRUE
chr12	55803722	C	A	ENST00000336133	ENSG00000205323	SARNP	FALSE	FALSE
chr12	55803722	C	A	ENST00000546837	ENSG00000257390		TRUE	TRUE
chr12	55803729	C	A	ENST00000336133	ENSG00000205323	SARNP	TRUE	TRUE
chr12	55803729	C	A	ENST00000546837	ENSG00000257390		TRUE	TRUE
chr12	55803729	C	G	ENST00000336133	ENSG00000205323	SARNP	TRUE	TRUE
chr12	55803729	C	G	ENST00000546837	ENSG00000257390		TRUE	TRUE
chr12	55803729	C	T	ENST00000336133	ENSG00000205323	SARNP	TRUE	TRUE
chr12	55803729	C	T	ENST00000546837	ENSG00000257390		TRUE	TRUE
chr12	55803730	T	A	ENST00000336133	ENSG00000205323	SARNP	TRUE	TRUE
chr12	55803730	T	A	ENST00000546837	ENSG00000257390		TRUE	TRUE
chr12	55803730	T	C	ENST00000336133	ENSG00000205323	SARNP	TRUE	FALSE
chr12	55803730	T	C	ENST00000546837	ENSG00000257390		TRUE	FALSE
chr12	55803730	T	G	ENST00000336133	ENSG00000205323	SARNP	TRUE	TRUE
chr12	55803730	T	G	ENST00000546837	ENSG00000257390		TRUE	TRUE
chr12	55817664	A	C	ENST00000336133	ENSG00000205323	SARNP	TRUE	FALSE
chr12	55817664	A	G	ENST00000336133	ENSG00000205323	SARNP	TRUE	FALSE
chr12	55817664	A	T	ENST00000336133	ENSG00000205323	SARNP	TRUE	FALSE
chr12	55817665	C	A	ENST00000336133	ENSG00000205323	SARNP	TRUE	FALSE
chr12	55817665	C	G	ENST00000336133	ENSG00000205323	SARNP	TRUE	FALSE
chr12	55817665	C	T	ENST00000336133	ENSG00000205323	SARNP	TRUE	FALSE
chr12	55817668	T	A	ENST00000336133	ENSG00000205323	SARNP	FALSE	FALSE
chr12	55817674	T	A	ENST00000336133	ENSG00000205323	SARNP	FALSE	FALSE
chr12	55817683	C	A	ENST00000336133	ENSG00000205323	SARNP	FALSE	FALSE
chr12	55817692	C	A	ENST00000336133	ENSG00000205323	SARNP	FALSE	FALSE
chr12	55818113	G	A	ENST00000243045	ENSG00000123353	ORMDL2	TRUE	FALSE
chr12	55818113	G	C	ENST00000243045	ENSG00000123353	ORMDL2	TRUE	FALSE
chr12	55818113	G	T	ENST00000243045	ENSG00000123353	ORMDL2	TRUE	FALSE
chr12	55818114	T	A	ENST00000243045	ENSG00000123353	ORMDL2	TRUE	FALSE
chr12	55818114	T	C	ENST00000243045	ENSG00000123353	ORMDL2	TRUE	FALSE
chr12	55818114	T	G	ENST00000243045	ENSG00000123353	ORMDL2	TRUE	FALSE
chr12	55818997	A	C	ENST00000243045	ENSG00000123353	ORMDL2	FALSE	FALSE
chr12	55818997	A	G	ENST00000243045	ENSG00000123353	ORMDL2	FALSE	FALSE
chr12	55818997	A	T	ENST00000243045	ENSG00000123353	ORMDL2	FALSE	FALSE
chr12	55818998	G	A	ENST00000243045	ENSG00000123353	ORMDL2	FALSE	FALSE
chr12	55818998	G	C	ENST00000243045	ENSG00000123353	ORMDL2	FALSE	FALSE
chr12	55818998	G	T	ENST00000243045	ENSG00000123353	ORMDL2	FALSE	FALSE
chr12	55819024	G	T	ENST00000243045	ENSG00000123353	ORMDL2	FALSE	FALSE
chr12	55819042	C	T	ENST00000243045	ENSG00000123353	ORMDL2	FALSE	FALSE
chr12	55819057	C	T	ENST00000243045	ENSG00000123353	ORMDL2	TRUE	FALSE
chr12	55819067	G	A	ENST00000243045	ENSG00000123353	ORMDL2	TRUE	FALSE
chr12	55819068	G	A	ENST00000243045	ENSG00000123353	ORMDL2	TRUE	FALSE
chr12	55819077	C	A	ENST00000243045	ENSG00000123353	ORMDL2	TRUE	TRUE
chr12	55819077	C	G	ENST00000243045	ENSG00000123353	ORMDL2	TRUE	TRUE
chr12	55819085	T	A	ENST00000243045	ENSG00000123353	ORMDL2	TRUE	TRUE
chr12	55819090	G	T	ENST00000243045	ENSG00000123353	ORMDL2	TRUE	TRUE
chr12	55819094	T	A	ENST00000243045	ENSG00000123353	ORMDL2	TRUE	TRUE
chr12	55819145	G	A	ENST00000243045	ENSG00000123353	ORMDL2	TRUE	TRUE
chr12	55819146	G	A	ENST00000243045	ENSG00000123353	ORMDL2	TRUE	TRUE
chr12	55819174	G	A	ENST00000243045	ENSG00000123353	ORMDL2	TRUE	FALSE
chr12	55819174	G	C	ENST00000243045	ENSG00000123353	ORMDL2	TRUE	FALSE
chr12	55819174	G	T	ENST00000243045	ENSG00000123353	ORMDL2	TRUE	FALSE
chr12	55819175	T	A	ENST00000243045	ENSG00000123353	ORMDL2	TRUE	FALSE
chr12	55819175	T	C	ENST00000243045	ENSG00000123353	ORMDL2	TRUE	FALSE
chr12	55819175	T	G	ENST00000243045	ENSG00000123353	ORMDL2	TRUE	FALSE
chr12	55819340	A	C	ENST00000243045	ENSG00000123353	ORMDL2	TRUE	FALSE
chr12	55819340	A	G	ENST00000243045	ENSG00000123353	ORMDL2	TRUE	FALSE
chr12	55819340	A	T	ENST00000243045	ENSG00000123353	ORMDL2	TRUE	FALSE
chr12	55819341	G	A	ENST00000243045	ENSG00000123353	ORMDL2	TRUE	FALSE
chr12	55819341	G	C	ENST00000243045	ENSG00000123353	ORMDL2	TRUE	FALSE
chr12	55819341	G	T	ENST00000243045	ENSG00000123353	ORMDL2	TRUE	FALSE
chr12	55819350	T	A	ENST00000243045	ENSG00000123353	ORMDL2	TRUE	TRUE
chr12	55819350	T	G	ENST00000243045	ENSG00000123353	ORMDL2	TRUE	TRUE
chr12	55819369	A	T	ENST00000243045	ENSG00000123353	ORMDL2	TRUE	TRUE
chr12	55819384	G	T	ENST00000243045	ENSG00000123353	ORMDL2	TRUE	TRUE
chr12	55819396	C	T	ENST00000243045	ENSG00000123353	ORMDL2	TRUE	TRUE
chr12	55819399	G	T	ENST00000243045	ENSG00000123353	ORMDL2	TRUE	TRUE
chr12	55819402	A	T	ENST00000243045	ENSG00000123353	ORMDL2	TRUE	TRUE
chr12	55819424	G	A	ENST00000243045	ENSG00000123353	ORMDL2	TRUE	TRUE
chr12	55819425	G	A	ENST00000243045	ENSG00000123353	ORMDL2	TRUE	TRUE
chr12	55819426	G	T	ENST00000243045	ENSG00000123353	ORMDL2	TRUE	TRUE
chr12	55819429	C	T	ENST00000243045	ENSG00000123353	ORMDL2	TRUE	TRUE
chr12	55819440	T	A	ENST00000243045	ENSG00000123353	ORMDL2	TRUE	TRUE
chr12	55819440	T	G	ENST00000243045	ENSG00000123353	ORMDL2	TRUE	TRUE
chr12	55819447	C	T	ENST00000243045	ENSG00000123353	ORMDL2	FALSE	FALSE
chr12	55819465	A	T	ENST00000243045	ENSG00000123353	ORMDL2	FALSE	FALSE
chr12	55819494	G	A	ENST00000243045	ENSG00000123353	ORMDL2	TRUE	FALSE
chr12	55819494	G	C	ENST00000243045	ENSG00000123353	ORMDL2	TRUE	FALSE
chr12	55819494	G	T	ENST00000243045	ENSG00000123353	ORMDL2	TRUE	FALSE
chr12	55819495	T	A	ENST00000243045	ENSG00000123353	ORMDL2	TRUE	FALSE
chr12	55819495	T	C	ENST00000243045	ENSG00000123353	ORMDL2	TRUE	FALSE
chr12	55819495	T	G	ENST00000243045	ENSG00000123353	ORMDL2	TRUE	FALSE
chr12	55820258	A	C	ENST00000243045	ENSG00000123353	ORMDL2	TRUE	FALSE
chr12	55820258	A	G	ENST00000243045	ENSG00000123353	ORMDL2	TRUE	FALSE
chr12	55820258	A	T	ENST00000243045	ENSG00000123353	ORMDL2	TRUE	FALSE
chr12	55820259	G	A	ENST00000243045	ENSG00000123353	ORMDL2	TRUE	FALSE
chr12	55820259	G	C	ENST00000243045	ENSG00000123353	ORMDL2	TRUE	FALSE
chr12	55820259	G	T	ENST00000243045	ENSG00000123353	ORMDL2	TRUE	FALSE
chr12	55820263	T	A	ENST00000243045	ENSG00000123353	ORMDL2	FALSE	FALSE
chr12	55820263	T	G	ENST00000243045	ENSG00000123353	ORMDL2	FALSE	FALSE
chr12	55820281	T	A	ENST00000243045	ENSG00000123353	ORMDL2	FALSE	FALSE
chr12	55820281	T	G	ENST00000243045	ENSG00000123353	ORMDL2	FALSE	FALSE
chr12	55820285	A	T	ENST00000243045	ENSG00000123353	ORMDL2	FALSE	FALSE
chr12	55820290	T	A	ENST00000243045	ENSG00000123353	ORMDL2	FALSE	FALSE
chr12	55820290	T	G	ENST00000243045	ENSG00000123353	ORMDL2	FALSE	FALSE
chr12	55820322	C	A	ENST00000243045	ENSG00000123353	ORMDL2	FALSE	FALSE
chr12	55820322	C	G	ENST00000243045	ENSG00000123353	ORMDL2	FALSE	FALSE
chr12	55820325	T	A	ENST00000243045	ENSG00000123353	ORMDL2	FALSE	FALSE
chr12	55820345	A	T	ENST00000243045	ENSG00000123353	ORMDL2	FALSE	FALSE
chr12	55820349	T	A	ENST00000243045	ENSG00000123353	ORMDL2	FALSE	FALSE
chr12	55820354	C	T	ENST00000243045	ENSG00000123353	ORMDL2	FALSE	FALSE
chr12	55820387	A	T	ENST00000243045	ENSG00000123353	ORMDL2	FALSE	FALSE
chr12	55820392	C	A	ENST00000243045	ENSG00000123353	ORMDL2	FALSE	FALSE
chr12	55820392	C	G	ENST00000243045	ENSG00000123353	ORMDL2	FALSE	FALSE
chr12	55821985	G	A	ENST00000678005	ENSG00000135392	DNAJC14	FALSE	FALSE
chr12	55821999	A	C	ENST00000546837	ENSG00000257390		TRUE	FALSE
chr12	55821999	A	G	ENST00000546837	ENSG00000257390		TRUE	FALSE
chr12	55821999	A	T	ENST00000546837	ENSG00000257390		TRUE	FALSE
chr12	55822000	C	A	ENST00000546837	ENSG00000257390		TRUE	FALSE
chr12	55822000	C	G	ENST00000546837	ENSG00000257390		TRUE	FALSE
chr12	55822000	C	T	ENST00000546837	ENSG00000257390		TRUE	FALSE
chr12	55822003	T	A	ENST00000546837	ENSG00000257390		TRUE	TRUE
chr12	55822003	T	A	ENST00000678005	ENSG00000135392	DNAJC14	FALSE	FALSE
chr12	55822006	T	A	ENST00000546837	ENSG00000257390		TRUE	TRUE
chr12	55822006	T	A	ENST00000678005	ENSG00000135392	DNAJC14	FALSE	FALSE
chr12	55822015	T	A	ENST00000546837	ENSG00000257390		TRUE	TRUE
chr12	55822015	T	A	ENST00000678005	ENSG00000135392	DNAJC14	FALSE	FALSE
chr12	55822021	T	A	ENST00000546837	ENSG00000257390		TRUE	TRUE
chr12	55822021	T	A	ENST00000678005	ENSG00000135392	DNAJC14	FALSE	FALSE
chr12	55822027	C	A	ENST00000546837	ENSG00000257390		TRUE	TRUE
chr12	55822027	C	A	ENST00000678005	ENSG00000135392	DNAJC14	FALSE	FALSE
chr12	55822030	C	A	ENST00000546837	ENSG00000257390		TRUE	TRUE
chr12	55822030	C	A	ENST00000678005	ENSG00000135392	DNAJC14	FALSE	FALSE
chr12	55822033	T	A	ENST00000546837	ENSG00000257390		TRUE	TRUE
chr12	55822033	T	A	ENST00000678005	ENSG00000135392	DNAJC14	FALSE	FALSE
chr12	55822054	T	A	ENST00000546837	ENSG00000257390		TRUE	TRUE
chr12	55822054	T	A	ENST00000678005	ENSG00000135392	DNAJC14	FALSE	FALSE
chr12	55822072	C	A	ENST00000546837	ENSG00000257390		TRUE	TRUE
chr12	55822072	C	A	ENST00000678005	ENSG00000135392	DNAJC14	FALSE	FALSE
chr12	55822084	G	A	ENST00000546837	ENSG00000257390		TRUE	TRUE
chr12	55822084	G	A	ENST00000678005	ENSG00000135392	DNAJC14	FALSE	FALSE
chr12	55822117	G	A	ENST00000546837	ENSG00000257390		TRUE	TRUE
chr12	55822117	G	A	ENST00000678005	ENSG00000135392	DNAJC14	FALSE	FALSE
chr12	55822132	G	A	ENST00000546837	ENSG00000257390		TRUE	TRUE
chr12	55822132	G	A	ENST00000678005	ENSG00000135392	DNAJC14	FALSE	FALSE
chr12	55822146	A	T	ENST00000546837	ENSG00000257390		TRUE	TRUE
chr12	55822146	A	T	ENST00000678005	ENSG00000135392	DNAJC14	FALSE	FALSE
chr12	55822156	G	A	ENST00000546837	ENSG00000257390		TRUE	TRUE
chr12	55822156	G	A	ENST00000678005	ENSG00000135392	DNAJC14	FALSE	FALSE
chr12	55822188	C	A	ENST00000546837	ENSG00000257390		TRUE	FALSE
chr12	55822188	C	A	ENST00000678005	ENSG00000135392	DNAJC14	TRUE	FALSE
chr12	55822188	C	G	ENST00000546837	ENSG00000257390		TRUE	FALSE
chr12	55822188	C	G	ENST00000678005	ENSG00000135392	DNAJC14	TRUE	FALSE
chr12	55822188	C	T	ENST00000546837	ENSG00000257390		TRUE	FALSE
chr12	55822188	C	T	ENST00000678005	ENSG00000135392	DNAJC14	TRUE	FALSE
chr12	55822189	T	A	ENST00000546837	ENSG00000257390		TRUE	FALSE
chr12	55822189	T	A	ENST00000678005	ENSG00000135392	DNAJC14	TRUE	FALSE
chr12	55822189	T	C	ENST00000546837	ENSG00000257390		TRUE	FALSE
chr12	55822189	T	C	ENST00000678005	ENSG00000135392	DNAJC14	TRUE	FALSE
chr12	55822189	T	G	ENST00000546837	ENSG00000257390		TRUE	FALSE
chr12	55822189	T	G	ENST00000678005	ENSG00000135392	DNAJC14	TRUE	FALSE
chr12	55822371	A	C	ENST00000546837	ENSG00000257390		TRUE	FALSE
chr12	55822371	A	C	ENST00000678005	ENSG00000135392	DNAJC14	TRUE	FALSE
chr12	55822371	A	G	ENST00000546837	ENSG00000257390		TRUE	FALSE
chr12	55822371	A	G	ENST00000678005	ENSG00000135392	DNAJC14	TRUE	FALSE
chr12	55822371	A	T	ENST00000546837	ENSG00000257390		TRUE	FALSE
chr12	55822371	A	T	ENST00000678005	ENSG00000135392	DNAJC14	TRUE	FALSE
chr12	55822372	C	A	ENST00000546837	ENSG00000257390		TRUE	FALSE
chr12	55822372	C	A	ENST00000678005	ENSG00000135392	DNAJC14	TRUE	FALSE
chr12	55822372	C	G	ENST00000546837	ENSG00000257390		TRUE	FALSE
chr12	55822372	C	G	ENST00000678005	ENSG00000135392	DNAJC14	TRUE	FALSE
chr12	55822372	C	T	ENST00000546837	ENSG00000257390		TRUE	FALSE
chr12	55822372	C	T	ENST00000678005	ENSG00000135392	DNAJC14	TRUE	FALSE
chr12	55822374	T	A	ENST00000546837	ENSG00000257390		TRUE	TRUE
chr12	55822374	T	A	ENST00000678005	ENSG00000135392	DNAJC14	FALSE	FALSE
chr12	55822377	G	A	ENST00000546837	ENSG00000257390		TRUE	TRUE
chr12	55822377	G	A	ENST00000678005	ENSG00000135392	DNAJC14	FALSE	FALSE
chr12	55822386	T	A	ENST00000546837	ENSG00000257390		TRUE	TRUE
chr12	55822386	T	A	ENST00000678005	ENSG00000135392	DNAJC14	FALSE	FALSE
chr12	55822412	G	C	ENST00000546837	ENSG00000257390		TRUE	TRUE
chr12	55822412	G	C	ENST00000678005	ENSG00000135392	DNAJC14	FALSE	FALSE
chr12	55822412	G	T	ENST00000546837	ENSG00000257390		TRUE	TRUE
chr12	55822412	G	T	ENST00000678005	ENSG00000135392	DNAJC14	FALSE	FALSE
chr12	55822420	A	C	ENST00000546837	ENSG00000257390		TRUE	TRUE
chr12	55822420	A	C	ENST00000678005	ENSG00000135392	DNAJC14	FALSE	FALSE
chr12	55822420	A	T	ENST00000546837	ENSG00000257390		TRUE	TRUE
chr12	55822420	A	T	ENST00000678005	ENSG00000135392	DNAJC14	FALSE	FALSE
chr12	55822431	T	A	ENST00000546837	ENSG00000257390		TRUE	TRUE
chr12	55822431	T	A	ENST00000678005	ENSG00000135392	DNAJC14	TRUE	TRUE
chr12	55822461	G	A	ENST00000546837	ENSG00000257390		TRUE	TRUE
chr12	55822461	G	A	ENST00000678005	ENSG00000135392	DNAJC14	TRUE	TRUE
chr12	55822462	G	T	ENST00000546837	ENSG00000257390		TRUE	TRUE
chr12	55822462	G	T	ENST00000678005	ENSG00000135392	DNAJC14	TRUE	TRUE
chr12	55822467	C	A	ENST00000546837	ENSG00000257390		TRUE	TRUE
chr12	55822467	C	A	ENST00000678005	ENSG00000135392	DNAJC14	TRUE	TRUE
chr12	55822471	C	T	ENST00000546837	ENSG00000257390		TRUE	TRUE
chr12	55822471	C	T	ENST00000678005	ENSG00000135392	DNAJC14	TRUE	TRUE
chr12	55822472	C	T	ENST00000546837	ENSG00000257390		TRUE	TRUE
chr12	55822472	C	T	ENST00000678005	ENSG00000135392	DNAJC14	TRUE	TRUE
chr12	55822476	C	A	ENST00000546837	ENSG00000257390		TRUE	FALSE
chr12	55822476	C	A	ENST00000678005	ENSG00000135392	DNAJC14	TRUE	FALSE
chr12	55822476	C	G	ENST00000546837	ENSG00000257390		TRUE	FALSE
chr12	55822476	C	G	ENST00000678005	ENSG00000135392	DNAJC14	TRUE	FALSE
chr12	55822476	C	T	ENST00000546837	ENSG00000257390		TRUE	FALSE
chr12	55822476	C	T	ENST00000678005	ENSG00000135392	DNAJC14	TRUE	FALSE
chr12	55822477	T	A	ENST00000546837	ENSG00000257390		TRUE	FALSE
chr12	55822477	T	A	ENST00000678005	ENSG00000135392	DNAJC14	TRUE	FALSE
chr12	55822477	T	C	ENST00000546837	ENSG00000257390		TRUE	FALSE
chr12	55822477	T	C	ENST00000678005	ENSG00000135392	DNAJC14	TRUE	FALSE
chr12	55822477	T	G	ENST00000546837	ENSG00000257390		TRUE	FALSE
chr12	55822477	T	G	ENST00000678005	ENSG00000135392	DNAJC14	TRUE	FALSE
chr12	55822570	A	C	ENST00000546837	ENSG00000257390		TRUE	FALSE
chr12	55822570	A	C	ENST00000678005	ENSG00000135392	DNAJC14	TRUE	FALSE
chr12	55822570	A	G	ENST00000546837	ENSG00000257390		TRUE	FALSE
chr12	55822570	A	G	ENST00000678005	ENSG00000135392	DNAJC14	TRUE	FALSE
chr12	55822570	A	T	ENST00000546837	ENSG00000257390		TRUE	FALSE
chr12	55822570	A	T	ENST00000678005	ENSG00000135392	DNAJC14	TRUE	FALSE
chr12	55822571	C	A	ENST00000546837	ENSG00000257390		TRUE	FALSE
chr12	55822571	C	A	ENST00000678005	ENSG00000135392	DNAJC14	TRUE	FALSE
chr12	55822571	C	G	ENST00000546837	ENSG00000257390		TRUE	FALSE
chr12	55822571	C	G	ENST00000678005	ENSG00000135392	DNAJC14	TRUE	FALSE
chr12	55822571	C	T	ENST00000546837	ENSG00000257390		TRUE	FALSE
chr12	55822571	C	T	ENST00000678005	ENSG00000135392	DNAJC14	TRUE	FALSE
chr12	55822572	C	A	ENST00000546837	ENSG00000257390		TRUE	TRUE
chr12	55822572	C	A	ENST00000678005	ENSG00000135392	DNAJC14	TRUE	TRUE
chr12	55822582	A	C	ENST00000546837	ENSG00000257390		TRUE	TRUE
chr12	55822582	A	C	ENST00000678005	ENSG00000135392	DNAJC14	TRUE	TRUE
chr12	55822582	A	T	ENST00000546837	ENSG00000257390		TRUE	TRUE
chr12	55822582	A	T	ENST00000678005	ENSG00000135392	DNAJC14	TRUE	TRUE
chr12	55822590	T	A	ENST00000546837	ENSG00000257390		TRUE	TRUE
chr12	55822590	T	A	ENST00000678005	ENSG00000135392	DNAJC14	TRUE	TRUE
chr12	55822593	C	A	ENST00000546837	ENSG00000257390		TRUE	TRUE
chr12	55822593	C	A	ENST00000678005	ENSG00000135392	DNAJC14	TRUE	TRUE
chr12	55822609	G	C	ENST00000546837	ENSG00000257390		TRUE	TRUE
chr12	55822609	G	C	ENST00000678005	ENSG00000135392	DNAJC14	TRUE	TRUE
chr12	55822609	G	T	ENST00000546837	ENSG00000257390		TRUE	TRUE
chr12	55822609	G	T	ENST00000678005	ENSG00000135392	DNAJC14	TRUE	TRUE
chr12	55822620	T	A	ENST00000546837	ENSG00000257390		TRUE	TRUE
chr12	55822620	T	A	ENST00000678005	ENSG00000135392	DNAJC14	TRUE	TRUE
chr12	55822628	A	T	ENST00000546837	ENSG00000257390		TRUE	TRUE
chr12	55822628	A	T	ENST00000678005	ENSG00000135392	DNAJC14	TRUE	TRUE
chr12	55822637	G	C	ENST00000546837	ENSG00000257390		TRUE	TRUE
chr12	55822637	G	C	ENST00000678005	ENSG00000135392	DNAJC14	TRUE	TRUE
chr12	55822637	G	T	ENST00000546837	ENSG00000257390		TRUE	TRUE
chr12	55822637	G	T	ENST00000678005	ENSG00000135392	DNAJC14	TRUE	TRUE
chr12	55822641	C	A	ENST00000546837	ENSG00000257390		TRUE	TRUE
chr12	55822641	C	A	ENST00000678005	ENSG00000135392	DNAJC14	TRUE	TRUE
chr12	55822645	C	T	ENST00000546837	ENSG00000257390		TRUE	TRUE
chr12	55822645	C	T	ENST00000678005	ENSG00000135392	DNAJC14	TRUE	TRUE
chr12	55822646	C	T	ENST00000546837	ENSG00000257390		TRUE	TRUE
chr12	55822646	C	T	ENST00000678005	ENSG00000135392	DNAJC14	TRUE	TRUE
chr12	55822656	C	A	ENST00000546837	ENSG00000257390		TRUE	TRUE
chr12	55822656	C	A	ENST00000678005	ENSG00000135392	DNAJC14	TRUE	TRUE
chr12	55822659	C	A	ENST00000546837	ENSG00000257390		TRUE	TRUE
chr12	55822659	C	A	ENST00000678005	ENSG00000135392	DNAJC14	TRUE	TRUE
chr12	55822662	C	A	ENST00000546837	ENSG00000257390		TRUE	TRUE
chr12	55822662	C	A	ENST00000678005	ENSG00000135392	DNAJC14	TRUE	TRUE
chr12	55822681	A	T	ENST00000546837	ENSG00000257390		TRUE	TRUE
chr12	55822681	A	T	ENST00000678005	ENSG00000135392	DNAJC14	TRUE	TRUE
chr12	55822686	C	A	ENST00000546837	ENSG00000257390		TRUE	TRUE
chr12	55822686	C	A	ENST00000678005	ENSG00000135392	DNAJC14	TRUE	TRUE
chr12	55822690	A	T	ENST00000546837	ENSG00000257390		TRUE	TRUE
chr12	55822690	A	T	ENST00000678005	ENSG00000135392	DNAJC14	TRUE	TRUE
chr12	55822693	G	C	ENST00000546837	ENSG00000257390		TRUE	TRUE
chr12	55822693	G	C	ENST00000678005	ENSG00000135392	DNAJC14	TRUE	TRUE
chr12	55822693	G	T	ENST00000546837	ENSG00000257390		TRUE	TRUE
chr12	55822693	G	T	ENST00000678005	ENSG00000135392	DNAJC14	TRUE	TRUE
chr12	55822698	T	A	ENST00000546837	ENSG00000257390		TRUE	TRUE
chr12	55822698	T	A	ENST00000678005	ENSG00000135392	DNAJC14	TRUE	TRUE
chr12	55822707	T	A	ENST00000546837	ENSG00000257390		TRUE	TRUE
chr12	55822707	T	A	ENST00000678005	ENSG00000135392	DNAJC14	TRUE	TRUE
chr12	55822713	C	A	ENST00000546837	ENSG00000257390		TRUE	TRUE
chr12	55822713	C	A	ENST00000678005	ENSG00000135392	DNAJC14	TRUE	TRUE
chr12	55822725	C	A	ENST00000546837	ENSG00000257390		TRUE	TRUE
chr12	55822725	C	A	ENST00000678005	ENSG00000135392	DNAJC14	TRUE	TRUE
chr12	55822733	C	A	ENST00000546837	ENSG00000257390		TRUE	FALSE
chr12	55822733	C	A	ENST00000678005	ENSG00000135392	DNAJC14	TRUE	FALSE
chr12	55822733	C	G	ENST00000546837	ENSG00000257390		TRUE	FALSE
chr12	55822733	C	G	ENST00000678005	ENSG00000135392	DNAJC14	TRUE	FALSE
chr12	55822733	C	T	ENST00000546837	ENSG00000257390		TRUE	FALSE
chr12	55822733	C	T	ENST00000678005	ENSG00000135392	DNAJC14	TRUE	FALSE
chr12	55822734	T	A	ENST00000546837	ENSG00000257390		TRUE	FALSE
chr12	55822734	T	A	ENST00000678005	ENSG00000135392	DNAJC14	TRUE	FALSE
chr12	55822734	T	C	ENST00000546837	ENSG00000257390		TRUE	FALSE
chr12	55822734	T	C	ENST00000678005	ENSG00000135392	DNAJC14	TRUE	FALSE
chr12	55822734	T	G	ENST00000546837	ENSG00000257390		TRUE	FALSE
chr12	55822734	T	G	ENST00000678005	ENSG00000135392	DNAJC14	TRUE	FALSE
chr12	55823068	A	C	ENST00000546837	ENSG00000257390		TRUE	FALSE
chr12	55823068	A	C	ENST00000678005	ENSG00000135392	DNAJC14	TRUE	FALSE
chr12	55823068	A	G	ENST00000546837	ENSG00000257390		TRUE	FALSE
chr12	55823068	A	G	ENST00000678005	ENSG00000135392	DNAJC14	TRUE	FALSE
chr12	55823068	A	T	ENST00000546837	ENSG00000257390		TRUE	FALSE
chr12	55823068	A	T	ENST00000678005	ENSG00000135392	DNAJC14	TRUE	FALSE
chr12	55823069	C	A	ENST00000546837	ENSG00000257390		TRUE	FALSE
chr12	55823069	C	A	ENST00000678005	ENSG00000135392	DNAJC14	TRUE	FALSE
chr12	55823069	C	G	ENST00000546837	ENSG00000257390		TRUE	FALSE
chr12	55823069	C	G	ENST00000678005	ENSG00000135392	DNAJC14	TRUE	FALSE
chr12	55823069	C	T	ENST00000546837	ENSG00000257390		TRUE	FALSE
chr12	55823069	C	T	ENST00000678005	ENSG00000135392	DNAJC14	TRUE	FALSE
chr12	55823077	T	A	ENST00000546837	ENSG00000257390		TRUE	TRUE
chr12	55823077	T	A	ENST00000678005	ENSG00000135392	DNAJC14	TRUE	TRUE
chr12	55823080	C	A	ENST00000546837	ENSG00000257390		TRUE	TRUE
chr12	55823080	C	A	ENST00000678005	ENSG00000135392	DNAJC14	TRUE	TRUE
chr12	55823083	G	A	ENST00000546837	ENSG00000257390		TRUE	TRUE
chr12	55823083	G	A	ENST00000678005	ENSG00000135392	DNAJC14	TRUE	TRUE
chr12	55823084	G	T	ENST00000546837	ENSG00000257390		TRUE	TRUE
chr12	55823084	G	T	ENST00000678005	ENSG00000135392	DNAJC14	TRUE	TRUE
chr12	55823089	G	A	ENST00000546837	ENSG00000257390		TRUE	TRUE
chr12	55823089	G	A	ENST00000678005	ENSG00000135392	DNAJC14	TRUE	TRUE
chr12	55823093	A	T	ENST00000546837	ENSG00000257390		TRUE	TRUE
chr12	55823093	A	T	ENST00000678005	ENSG00000135392	DNAJC14	TRUE	TRUE
chr12	55823116	C	A	ENST00000546837	ENSG00000257390		TRUE	TRUE
chr12	55823116	C	A	ENST00000678005	ENSG00000135392	DNAJC14	TRUE	TRUE
chr12	55823119	T	A	ENST00000546837	ENSG00000257390		TRUE	TRUE
chr12	55823119	T	A	ENST00000678005	ENSG00000135392	DNAJC14	TRUE	TRUE
chr12	55823131	G	A	ENST00000546837	ENSG00000257390		TRUE	TRUE
chr12	55823131	G	A	ENST00000678005	ENSG00000135392	DNAJC14	TRUE	TRUE
chr12	55823137	T	A	ENST00000546837	ENSG00000257390		TRUE	TRUE
chr12	55823137	T	A	ENST00000678005	ENSG00000135392	DNAJC14	TRUE	TRUE
chr12	55823149	C	A	ENST00000546837	ENSG00000257390		TRUE	TRUE
chr12	55823149	C	A	ENST00000678005	ENSG00000135392	DNAJC14	TRUE	TRUE
chr12	55823157	G	C	ENST00000546837	ENSG00000257390		TRUE	TRUE
chr12	55823157	G	C	ENST00000678005	ENSG00000135392	DNAJC14	TRUE	TRUE
chr12	55823157	G	T	ENST00000546837	ENSG00000257390		TRUE	TRUE
chr12	55823157	G	T	ENST00000678005	ENSG00000135392	DNAJC14	TRUE	TRUE
chr12	55823170	C	A	ENST00000546837	ENSG00000257390		TRUE	TRUE
chr12	55823170	C	A	ENST00000678005	ENSG00000135392	DNAJC14	TRUE	TRUE
chr12	55823176	C	A	ENST00000546837	ENSG00000257390		TRUE	TRUE
chr12	55823176	C	A	ENST00000678005	ENSG00000135392	DNAJC14	TRUE	TRUE
chr12	55823185	G	A	ENST00000546837	ENSG00000257390		TRUE	TRUE
chr12	55823185	G	A	ENST00000678005	ENSG00000135392	DNAJC14	TRUE	TRUE
chr12	55823188	T	A	ENST00000546837	ENSG00000257390		TRUE	TRUE
chr12	55823188	T	A	ENST00000678005	ENSG00000135392	DNAJC14	TRUE	TRUE
chr12	55823190	C	A	ENST00000546837	ENSG00000257390		TRUE	FALSE
chr12	55823190	C	A	ENST00000678005	ENSG00000135392	DNAJC14	TRUE	FALSE
chr12	55823190	C	G	ENST00000546837	ENSG00000257390		TRUE	FALSE
chr12	55823190	C	G	ENST00000678005	ENSG00000135392	DNAJC14	TRUE	FALSE
chr12	55823190	C	T	ENST00000546837	ENSG00000257390		TRUE	FALSE
chr12	55823190	C	T	ENST00000678005	ENSG00000135392	DNAJC14	TRUE	FALSE
chr12	55823191	T	A	ENST00000546837	ENSG00000257390		TRUE	FALSE
chr12	55823191	T	A	ENST00000678005	ENSG00000135392	DNAJC14	TRUE	FALSE
chr12	55823191	T	C	ENST00000546837	ENSG00000257390		TRUE	FALSE
chr12	55823191	T	C	ENST00000678005	ENSG00000135392	DNAJC14	TRUE	FALSE
chr12	55823191	T	G	ENST00000546837	ENSG00000257390		TRUE	FALSE
chr12	55823191	T	G	ENST00000678005	ENSG00000135392	DNAJC14	TRUE	FALSE
chr12	55823400	A	C	ENST00000546837	ENSG00000257390		TRUE	FALSE
chr12	55823400	A	C	ENST00000678005	ENSG00000135392	DNAJC14	TRUE	FALSE
chr12	55823400	A	G	ENST00000546837	ENSG00000257390		TRUE	FALSE
chr12	55823400	A	G	ENST00000678005	ENSG00000135392	DNAJC14	TRUE	FALSE
chr12	55823400	A	T	ENST00000546837	ENSG00000257390		TRUE	FALSE
chr12	55823400	A	T	ENST00000678005	ENSG00000135392	DNAJC14	TRUE	FALSE
chr12	55823401	C	A	ENST00000546837	ENSG00000257390		TRUE	FALSE
chr12	55823401	C	A	ENST00000678005	ENSG00000135392	DNAJC14	TRUE	FALSE
chr12	55823401	C	G	ENST00000546837	ENSG00000257390		TRUE	FALSE
chr12	55823401	C	G	ENST00000678005	ENSG00000135392	DNAJC14	TRUE	FALSE
chr12	55823401	C	T	ENST00000546837	ENSG00000257390		TRUE	FALSE
chr12	55823401	C	T	ENST00000678005	ENSG00000135392	DNAJC14	TRUE	FALSE
chr12	55823406	C	A	ENST00000546837	ENSG00000257390		TRUE	TRUE
chr12	55823406	C	A	ENST00000678005	ENSG00000135392	DNAJC14	TRUE	TRUE
chr12	55823407	A	C	ENST00000546837	ENSG00000257390		TRUE	TRUE
chr12	55823407	A	C	ENST00000678005	ENSG00000135392	DNAJC14	TRUE	TRUE
chr12	55823407	A	T	ENST00000546837	ENSG00000257390		TRUE	TRUE
chr12	55823407	A	T	ENST00000678005	ENSG00000135392	DNAJC14	TRUE	TRUE
chr12	55823412	C	A	ENST00000546837	ENSG00000257390		TRUE	TRUE
chr12	55823412	C	A	ENST00000678005	ENSG00000135392	DNAJC14	TRUE	TRUE
chr12	55823415	T	A	ENST00000546837	ENSG00000257390		TRUE	TRUE
chr12	55823415	T	A	ENST00000678005	ENSG00000135392	DNAJC14	TRUE	TRUE
chr12	55823418	G	A	ENST00000546837	ENSG00000257390		TRUE	TRUE
chr12	55823418	G	A	ENST00000678005	ENSG00000135392	DNAJC14	TRUE	TRUE
chr12	55823421	T	A	ENST00000546837	ENSG00000257390		TRUE	TRUE
chr12	55823421	T	A	ENST00000678005	ENSG00000135392	DNAJC14	TRUE	TRUE
chr12	55823424	C	A	ENST00000546837	ENSG00000257390		TRUE	TRUE
chr12	55823424	C	A	ENST00000678005	ENSG00000135392	DNAJC14	TRUE	TRUE
chr12	55823443	C	T	ENST00000546837	ENSG00000257390		TRUE	TRUE
chr12	55823443	C	T	ENST00000678005	ENSG00000135392	DNAJC14	TRUE	TRUE
chr12	55823444	C	T	ENST00000546837	ENSG00000257390		TRUE	TRUE
chr12	55823444	C	T	ENST00000678005	ENSG00000135392	DNAJC14	TRUE	TRUE
chr12	55823454	G	A	ENST00000546837	ENSG00000257390		TRUE	TRUE
chr12	55823454	G	A	ENST00000678005	ENSG00000135392	DNAJC14	TRUE	TRUE
chr12	55823456	A	T	ENST00000546837	ENSG00000257390		TRUE	TRUE
chr12	55823456	A	T	ENST00000678005	ENSG00000135392	DNAJC14	TRUE	TRUE
chr12	55823463	T	A	ENST00000546837	ENSG00000257390		TRUE	TRUE
chr12	55823463	T	A	ENST00000678005	ENSG00000135392	DNAJC14	TRUE	TRUE
chr12	55823472	C	A	ENST00000546837	ENSG00000257390		TRUE	TRUE
chr12	55823472	C	A	ENST00000678005	ENSG00000135392	DNAJC14	TRUE	TRUE
chr12	55823475	C	A	ENST00000546837	ENSG00000257390		TRUE	TRUE
chr12	55823475	C	A	ENST00000678005	ENSG00000135392	DNAJC14	TRUE	TRUE
chr12	55823496	T	A	ENST00000546837	ENSG00000257390		TRUE	TRUE
chr12	55823496	T	A	ENST00000678005	ENSG00000135392	DNAJC14	TRUE	TRUE
chr12	55823509	C	A	ENST00000546837	ENSG00000257390		TRUE	FALSE
chr12	55823509	C	A	ENST00000678005	ENSG00000135392	DNAJC14	TRUE	FALSE
chr12	55823509	C	G	ENST00000546837	ENSG00000257390		TRUE	FALSE
chr12	55823509	C	G	ENST00000678005	ENSG00000135392	DNAJC14	TRUE	FALSE
chr12	55823509	C	T	ENST00000546837	ENSG00000257390		TRUE	FALSE
chr12	55823509	C	T	ENST00000678005	ENSG00000135392	DNAJC14	TRUE	FALSE
chr12	55823510	T	A	ENST00000546837	ENSG00000257390		TRUE	FALSE
chr12	55823510	T	A	ENST00000678005	ENSG00000135392	DNAJC14	TRUE	FALSE
chr12	55823510	T	C	ENST00000546837	ENSG00000257390		TRUE	FALSE
chr12	55823510	T	C	ENST00000678005	ENSG00000135392	DNAJC14	TRUE	FALSE
chr12	55823510	T	G	ENST00000546837	ENSG00000257390		TRUE	FALSE
chr12	55823510	T	G	ENST00000678005	ENSG00000135392	DNAJC14	TRUE	FALSE
chr12	55827250	A	C	ENST00000546837	ENSG00000257390		FALSE	FALSE
chr12	55827250	A	C	ENST00000678005	ENSG00000135392	DNAJC14	FALSE	FALSE
chr12	55827250	A	G	ENST00000546837	ENSG00000257390		FALSE	FALSE
chr12	55827250	A	G	ENST00000678005	ENSG00000135392	DNAJC14	FALSE	FALSE
chr12	55827250	A	T	ENST00000546837	ENSG00000257390		FALSE	FALSE
chr12	55827250	A	T	ENST00000678005	ENSG00000135392	DNAJC14	FALSE	FALSE
chr12	55827251	C	A	ENST00000546837	ENSG00000257390		FALSE	FALSE
chr12	55827251	C	A	ENST00000678005	ENSG00000135392	DNAJC14	FALSE	FALSE
chr12	55827251	C	G	ENST00000546837	ENSG00000257390		FALSE	FALSE
chr12	55827251	C	G	ENST00000678005	ENSG00000135392	DNAJC14	FALSE	FALSE
chr12	55827251	C	T	ENST00000546837	ENSG00000257390		FALSE	FALSE
chr12	55827251	C	T	ENST00000678005	ENSG00000135392	DNAJC14	FALSE	FALSE
chr12	55827266	G	A	ENST00000546837	ENSG00000257390
chr12	55827266	G	A	ENST00000678005	ENSG00000135392	DNAJC14
chr12	55827269	T	A	ENST00000546837	ENSG00000257390
chr12	55827269	T	A	ENST00000678005	ENSG00000135392	DNAJC14
chr12	55827270	A	C	ENST00000546837	ENSG00000257390
chr12	55827270	A	C	ENST00000678005	ENSG00000135392	DNAJC14
chr12	55827270	A	T	ENST00000546837	ENSG00000257390
chr12	55827270	A	T	ENST00000678005	ENSG00000135392	DNAJC14
chr12	55827278	T	A	ENST00000546837	ENSG00000257390
chr12	55827278	T	A	ENST00000678005	ENSG00000135392	DNAJC14
chr12	55827281	T	A	ENST00000546837	ENSG00000257390
chr12	55827281	T	A	ENST00000678005	ENSG00000135392	DNAJC14
chr12	55827287	C	A	ENST00000546837	ENSG00000257390
chr12	55827287	C	A	ENST00000678005	ENSG00000135392	DNAJC14
chr12	55827295	G	C	ENST00000546837	ENSG00000257390
chr12	55827295	G	C	ENST00000678005	ENSG00000135392	DNAJC14
chr12	55827295	G	T	ENST00000546837	ENSG00000257390
chr12	55827295	G	T	ENST00000678005	ENSG00000135392	DNAJC14
chr12	55827308	C	A	ENST00000546837	ENSG00000257390		TRUE	TRUE
chr12	55827308	C	A	ENST00000678005	ENSG00000135392	DNAJC14	TRUE	TRUE
chr12	55827338	C	A	ENST00000546837	ENSG00000257390		TRUE	TRUE
chr12	55827338	C	A	ENST00000678005	ENSG00000135392	DNAJC14	TRUE	TRUE
chr12	55827344	C	A	ENST00000546837	ENSG00000257390		TRUE	TRUE
chr12	55827344	C	A	ENST00000678005	ENSG00000135392	DNAJC14	TRUE	TRUE
chr12	55827364	A	T	ENST00000546837	ENSG00000257390		TRUE	TRUE
chr12	55827364	A	T	ENST00000678005	ENSG00000135392	DNAJC14	TRUE	TRUE
chr12	55827371	G	A	ENST00000546837	ENSG00000257390		TRUE	TRUE
chr12	55827371	G	A	ENST00000678005	ENSG00000135392	DNAJC14	TRUE	TRUE
chr12	55827380	C	A	ENST00000546837	ENSG00000257390		TRUE	TRUE
chr12	55827380	C	A	ENST00000678005	ENSG00000135392	DNAJC14	TRUE	TRUE
chr12	55827383	C	A	ENST00000546837	ENSG00000257390		TRUE	TRUE
chr12	55827383	C	A	ENST00000678005	ENSG00000135392	DNAJC14	TRUE	TRUE
chr12	55827386	C	A	ENST00000546837	ENSG00000257390		TRUE	TRUE
chr12	55827386	C	A	ENST00000678005	ENSG00000135392	DNAJC14	TRUE	TRUE
chr12	55827392	G	A	ENST00000546837	ENSG00000257390		TRUE	TRUE
chr12	55827392	G	A	ENST00000678005	ENSG00000135392	DNAJC14	TRUE	TRUE
chr12	55827393	G	T	ENST00000546837	ENSG00000257390		TRUE	TRUE
chr12	55827393	G	T	ENST00000678005	ENSG00000135392	DNAJC14	TRUE	TRUE
chr12	55827396	G	C	ENST00000546837	ENSG00000257390		TRUE	TRUE
chr12	55827396	G	C	ENST00000678005	ENSG00000135392	DNAJC14	TRUE	TRUE
chr12	55827396	G	T	ENST00000546837	ENSG00000257390		TRUE	TRUE
chr12	55827396	G	T	ENST00000678005	ENSG00000135392	DNAJC14	TRUE	TRUE
chr12	55827428	G	A	ENST00000546837	ENSG00000257390		TRUE	TRUE
chr12	55827428	G	A	ENST00000678005	ENSG00000135392	DNAJC14	TRUE	TRUE
chr12	55827443	G	A	ENST00000546837	ENSG00000257390		TRUE	TRUE
chr12	55827443	G	A	ENST00000678005	ENSG00000135392	DNAJC14	TRUE	TRUE
chr12	55827446	T	A	ENST00000546837	ENSG00000257390		TRUE	TRUE
chr12	55827446	T	A	ENST00000678005	ENSG00000135392	DNAJC14	TRUE	TRUE
chr12	55827450	C	T	ENST00000546837	ENSG00000257390		TRUE	TRUE
chr12	55827450	C	T	ENST00000678005	ENSG00000135392	DNAJC14	TRUE	TRUE
chr12	55827451	C	T	ENST00000546837	ENSG00000257390		TRUE	TRUE
chr12	55827451	C	T	ENST00000678005	ENSG00000135392	DNAJC14	TRUE	TRUE
chr12	55827457	A	T	ENST00000546837	ENSG00000257390		TRUE	TRUE
chr12	55827457	A	T	ENST00000678005	ENSG00000135392	DNAJC14	TRUE	TRUE
chr12	55827461	C	A	ENST00000546837	ENSG00000257390		TRUE	TRUE
chr12	55827461	C	A	ENST00000678005	ENSG00000135392	DNAJC14	TRUE	TRUE
chr12	55827465	C	T	ENST00000546837	ENSG00000257390		TRUE	TRUE
chr12	55827465	C	T	ENST00000678005	ENSG00000135392	DNAJC14	TRUE	TRUE
chr12	55827466	C	T	ENST00000546837	ENSG00000257390		TRUE	TRUE
chr12	55827466	C	T	ENST00000678005	ENSG00000135392	DNAJC14	TRUE	TRUE
chr12	55827471	C	T	ENST00000546837	ENSG00000257390		TRUE	TRUE
chr12	55827471	C	T	ENST00000678005	ENSG00000135392	DNAJC14	TRUE	TRUE
chr12	55827472	C	T	ENST00000546837	ENSG00000257390		TRUE	TRUE
chr12	55827472	C	T	ENST00000678005	ENSG00000135392	DNAJC14	TRUE	TRUE
chr12	55827476	G	A	ENST00000546837	ENSG00000257390		TRUE	FALSE
chr12	55827476	G	A	ENST00000678005	ENSG00000135392	DNAJC14	TRUE	TRUE
chr12	55827485	T	A	ENST00000546837	ENSG00000257390		TRUE	FALSE
chr12	55827485	T	A	ENST00000678005	ENSG00000135392	DNAJC14	TRUE	TRUE
chr12	55827497	G	A	ENST00000546837	ENSG00000257390		FALSE	FALSE
chr12	55827497	G	A	ENST00000678005	ENSG00000135392	DNAJC14	TRUE	TRUE
chr12	55827498	C	T	ENST00000546837	ENSG00000257390		FALSE	FALSE
chr12	55827498	C	T	ENST00000678005	ENSG00000135392	DNAJC14	TRUE	TRUE
chr12	55827499	C	T	ENST00000546837	ENSG00000257390		FALSE	FALSE
chr12	55827499	C	T	ENST00000678005	ENSG00000135392	DNAJC14	TRUE	TRUE
chr12	55827515	T	A	ENST00000546837	ENSG00000257390		FALSE	FALSE
chr12	55827515	T	A	ENST00000678005	ENSG00000135392	DNAJC14	TRUE	TRUE
chr12	55827526	A	T	ENST00000546837	ENSG00000257390		FALSE	FALSE
chr12	55827526	A	T	ENST00000678005	ENSG00000135392	DNAJC14	TRUE	TRUE
chr12	55827528	G	T	ENST00000546837	ENSG00000257390		FALSE	FALSE
chr12	55827528	G	T	ENST00000678005	ENSG00000135392	DNAJC14	TRUE	TRUE
chr12	55827536	G	A	ENST00000546837	ENSG00000257390		FALSE	FALSE
chr12	55827536	G	A	ENST00000678005	ENSG00000135392	DNAJC14	TRUE	TRUE
chr12	55827538	A	T	ENST00000546837	ENSG00000257390		FALSE	FALSE
chr12	55827538	A	T	ENST00000678005	ENSG00000135392	DNAJC14	TRUE	TRUE
chr12	55827555	C	T	ENST00000678005	ENSG00000135392	DNAJC14	TRUE	TRUE
chr12	55827556	C	T	ENST00000678005	ENSG00000135392	DNAJC14	TRUE	TRUE
chr12	55827567	C	T	ENST00000678005	ENSG00000135392	DNAJC14	TRUE	TRUE
chr12	55827568	C	T	ENST00000678005	ENSG00000135392	DNAJC14	TRUE	TRUE
chr12	55827578	T	A	ENST00000678005	ENSG00000135392	DNAJC14	TRUE	TRUE
chr12	55827585	C	T	ENST00000678005	ENSG00000135392	DNAJC14	TRUE	TRUE
chr12	55827586	C	T	ENST00000678005	ENSG00000135392	DNAJC14	TRUE	TRUE
chr12	55827592	A	C	ENST00000678005	ENSG00000135392	DNAJC14	TRUE	TRUE
chr12	55827592	A	T	ENST00000678005	ENSG00000135392	DNAJC14	TRUE	TRUE
chr12	55827608	C	A	ENST00000678005	ENSG00000135392	DNAJC14	TRUE	TRUE
chr12	55827621	C	T	ENST00000678005	ENSG00000135392	DNAJC14	TRUE	TRUE
chr12	55827622	C	T	ENST00000678005	ENSG00000135392	DNAJC14	TRUE	TRUE
chr12	55827626	C	A	ENST00000678005	ENSG00000135392	DNAJC14	TRUE	TRUE
chr12	55827628	A	T	ENST00000678005	ENSG00000135392	DNAJC14	TRUE	TRUE
chr12	55827632	G	A	ENST00000678005	ENSG00000135392	DNAJC14	TRUE	TRUE
chr12	55827643	A	T	ENST00000678005	ENSG00000135392	DNAJC14	TRUE	TRUE
chr12	55827670	A	T	ENST00000678005	ENSG00000135392	DNAJC14	TRUE	TRUE
chr12	55827686	T	A	ENST00000678005	ENSG00000135392	DNAJC14	TRUE	TRUE
chr12	55827707	C	A	ENST00000678005	ENSG00000135392	DNAJC14	TRUE	TRUE
chr12	55827713	C	A	ENST00000678005	ENSG00000135392	DNAJC14	TRUE	TRUE
chr12	55827714	A	T	ENST00000678005	ENSG00000135392	DNAJC14	TRUE	TRUE
chr12	55827717	G	C	ENST00000678005	ENSG00000135392	DNAJC14	TRUE	TRUE
chr12	55827717	G	T	ENST00000678005	ENSG00000135392	DNAJC14	TRUE	TRUE
chr12	55827728	G	A	ENST00000678005	ENSG00000135392	DNAJC14	TRUE	TRUE
chr12	55827740	G	A	ENST00000678005	ENSG00000135392	DNAJC14	TRUE	TRUE
chr12	55827752	G	A	ENST00000678005	ENSG00000135392	DNAJC14	TRUE	TRUE
chr12	55827756	C	T	ENST00000678005	ENSG00000135392	DNAJC14	TRUE	TRUE
chr12	55827757	C	T	ENST00000678005	ENSG00000135392	DNAJC14	TRUE	TRUE
chr12	55827766	A	C	ENST00000678005	ENSG00000135392	DNAJC14	TRUE	TRUE
chr12	55827766	A	T	ENST00000678005	ENSG00000135392	DNAJC14	TRUE	TRUE
chr12	55827777	C	T	ENST00000678005	ENSG00000135392	DNAJC14	TRUE	TRUE
chr12	55827778	C	T	ENST00000678005	ENSG00000135392	DNAJC14	TRUE	TRUE
chr12	55827785	C	A	ENST00000678005	ENSG00000135392	DNAJC14	TRUE	TRUE
chr12	55827789	C	T	ENST00000678005	ENSG00000135392	DNAJC14	TRUE	TRUE
chr12	55827790	C	T	ENST00000678005	ENSG00000135392	DNAJC14	TRUE	TRUE
chr12	55827797	G	A	ENST00000678005	ENSG00000135392	DNAJC14	TRUE	TRUE
chr12	55827808	A	T	ENST00000678005	ENSG00000135392	DNAJC14	TRUE	TRUE
chr12	55827821	T	A	ENST00000678005	ENSG00000135392	DNAJC14	TRUE	TRUE
chr12	55827827	G	A	ENST00000678005	ENSG00000135392	DNAJC14	TRUE	TRUE
chr12	55827831	G	T	ENST00000678005	ENSG00000135392	DNAJC14	TRUE	TRUE
chr12	55827837	A	C	ENST00000678005	ENSG00000135392	DNAJC14	TRUE	TRUE
chr12	55827837	A	T	ENST00000678005	ENSG00000135392	DNAJC14	TRUE	TRUE
chr12	55827852	A	T	ENST00000678005	ENSG00000135392	DNAJC14	TRUE	TRUE
chr12	55827860	C	A	ENST00000678005	ENSG00000135392	DNAJC14	TRUE	TRUE
chr12	55827864	G	C	ENST00000678005	ENSG00000135392	DNAJC14	TRUE	TRUE
chr12	55827864	G	T	ENST00000678005	ENSG00000135392	DNAJC14	TRUE	TRUE
chr12	55827869	C	A	ENST00000678005	ENSG00000135392	DNAJC14	TRUE	TRUE
chr12	55827872	C	A	ENST00000678005	ENSG00000135392	DNAJC14	TRUE	TRUE
chr12	55827877	A	T	ENST00000678005	ENSG00000135392	DNAJC14	TRUE	TRUE
chr12	55827890	C	A	ENST00000678005	ENSG00000135392	DNAJC14	TRUE	TRUE
chr12	55827897	C	T	ENST00000678005	ENSG00000135392	DNAJC14	TRUE	TRUE
chr12	55827898	C	T	ENST00000678005	ENSG00000135392	DNAJC14	TRUE	TRUE
chr12	55827900	C	T	ENST00000678005	ENSG00000135392	DNAJC14	TRUE	TRUE
chr12	55827901	C	T	ENST00000678005	ENSG00000135392	DNAJC14	TRUE	TRUE
chr12	55827914	G	A	ENST00000678005	ENSG00000135392	DNAJC14	TRUE	TRUE
chr12	55827917	C	A	ENST00000678005	ENSG00000135392	DNAJC14	TRUE	TRUE
chr12	55827923	G	A	ENST00000678005	ENSG00000135392	DNAJC14	TRUE	TRUE
chr12	55827924	A	T	ENST00000678005	ENSG00000135392	DNAJC14	TRUE	TRUE
chr12	55827932	C	A	ENST00000678005	ENSG00000135392	DNAJC14	TRUE	TRUE
chr12	55827935	C	A	ENST00000678005	ENSG00000135392	DNAJC14	TRUE	TRUE
chr12	55827941	C	A	ENST00000678005	ENSG00000135392	DNAJC14	TRUE	TRUE
chr12	55827942	C	T	ENST00000678005	ENSG00000135392	DNAJC14	TRUE	TRUE
chr12	55827943	C	T	ENST00000678005	ENSG00000135392	DNAJC14	TRUE	TRUE
chr12	55827946	A	T	ENST00000678005	ENSG00000135392	DNAJC14	TRUE	TRUE
chr12	55827950	C	A	ENST00000678005	ENSG00000135392	DNAJC14	TRUE	TRUE
chr12	55827959	T	A	ENST00000678005	ENSG00000135392	DNAJC14	TRUE	TRUE
chr12	55827965	T	A	ENST00000678005	ENSG00000135392	DNAJC14	TRUE	TRUE
chr12	55827974	G	A	ENST00000678005	ENSG00000135392	DNAJC14	TRUE	TRUE
chr12	55827980	G	A	ENST00000678005	ENSG00000135392	DNAJC14	TRUE	TRUE
chr12	55827983	T	A	ENST00000678005	ENSG00000135392	DNAJC14	TRUE	TRUE
chr12	55828001	G	A	ENST00000678005	ENSG00000135392	DNAJC14	TRUE	TRUE
chr12	55828028	C	A	ENST00000678005	ENSG00000135392	DNAJC14	TRUE	TRUE
chr12	55828034	C	A	ENST00000678005	ENSG00000135392	DNAJC14	TRUE	TRUE
chr12	55828046	C	A	ENST00000678005	ENSG00000135392	DNAJC14	TRUE	TRUE
chr12	55828049	T	A	ENST00000678005	ENSG00000135392	DNAJC14	TRUE	TRUE
chr12	55828070	G	A	ENST00000678005	ENSG00000135392	DNAJC14	TRUE	TRUE
chr12	55828073	T	A	ENST00000678005	ENSG00000135392	DNAJC14	TRUE	TRUE
chr12	55828088	T	A	ENST00000678005	ENSG00000135392	DNAJC14	TRUE	TRUE
chr12	55828091	T	A	ENST00000678005	ENSG00000135392	DNAJC14	TRUE	TRUE
chr12	55828094	C	A	ENST00000678005	ENSG00000135392	DNAJC14	TRUE	TRUE
chr12	55828108	G	C	ENST00000678005	ENSG00000135392	DNAJC14	TRUE	TRUE
chr12	55828108	G	T	ENST00000678005	ENSG00000135392	DNAJC14	TRUE	TRUE
chr12	55828127	T	A	ENST00000678005	ENSG00000135392	DNAJC14	TRUE	TRUE
chr12	55828136	C	A	ENST00000678005	ENSG00000135392	DNAJC14	TRUE	TRUE
chr12	55828139	C	A	ENST00000678005	ENSG00000135392	DNAJC14	TRUE	TRUE
chr12	55828146	A	C	ENST00000678005	ENSG00000135392	DNAJC14	TRUE	TRUE
chr12	55828146	A	T	ENST00000678005	ENSG00000135392	DNAJC14	TRUE	TRUE
chr12	55828151	C	A	ENST00000678005	ENSG00000135392	DNAJC14	TRUE	TRUE
chr12	55828154	C	A	ENST00000678005	ENSG00000135392	DNAJC14	TRUE	TRUE
chr12	55828157	C	A	ENST00000678005	ENSG00000135392	DNAJC14	TRUE	TRUE
chr12	55828159	A	T	ENST00000678005	ENSG00000135392	DNAJC14	TRUE	TRUE
chr12	55828163	C	A	ENST00000678005	ENSG00000135392	DNAJC14	TRUE	TRUE
chr12	55828169	C	A	ENST00000678005	ENSG00000135392	DNAJC14	TRUE	TRUE
chr12	55828174	A	T	ENST00000678005	ENSG00000135392	DNAJC14	TRUE	TRUE
chr12	55828188	A	T	ENST00000678005	ENSG00000135392	DNAJC14	TRUE	TRUE
chr12	55828197	G	T	ENST00000678005	ENSG00000135392	DNAJC14	TRUE	TRUE
chr12	55828223	C	A	ENST00000678005	ENSG00000135392	DNAJC14	TRUE	TRUE
chr12	55828226	C	A	ENST00000678005	ENSG00000135392	DNAJC14	TRUE	TRUE
chr12	55828229	C	A	ENST00000678005	ENSG00000135392	DNAJC14	TRUE	TRUE
chr12	55828233	G	C	ENST00000678005	ENSG00000135392	DNAJC14	TRUE	TRUE
chr12	55828233	G	T	ENST00000678005	ENSG00000135392	DNAJC14	TRUE	TRUE
chr12	55828244	C	A	ENST00000678005	ENSG00000135392	DNAJC14	TRUE	TRUE
chr12	55828253	C	A	ENST00000678005	ENSG00000135392	DNAJC14	TRUE	TRUE
chr12	55828262	C	A	ENST00000678005	ENSG00000135392	DNAJC14	TRUE	TRUE
chr12	55828265	G	A	ENST00000678005	ENSG00000135392	DNAJC14	TRUE	TRUE
chr12	55828266	G	T	ENST00000678005	ENSG00000135392	DNAJC14	TRUE	TRUE
chr12	55828272	G	T	ENST00000678005	ENSG00000135392	DNAJC14	TRUE	TRUE
chr12	55828310	T	A	ENST00000678005	ENSG00000135392	DNAJC14	TRUE	TRUE
chr12	55828313	G	A	ENST00000678005	ENSG00000135392	DNAJC14	TRUE	TRUE
chr12	55828325	C	A	ENST00000678005	ENSG00000135392	DNAJC14	TRUE	TRUE
chr12	55828331	C	A	ENST00000678005	ENSG00000135392	DNAJC14	TRUE	TRUE
chr12	55828334	T	A	ENST00000678005	ENSG00000135392	DNAJC14	TRUE	TRUE
chr12	55828336	G	C	ENST00000678005	ENSG00000135392	DNAJC14	TRUE	TRUE
chr12	55828336	G	T	ENST00000678005	ENSG00000135392	DNAJC14	TRUE	TRUE
chr12	55828343	C	A	ENST00000678005	ENSG00000135392	DNAJC14	TRUE	TRUE
chr12	55828346	G	A	ENST00000678005	ENSG00000135392	DNAJC14	TRUE	TRUE
chr12	55828355	C	A	ENST00000678005	ENSG00000135392	DNAJC14	TRUE	TRUE
chr12	55828357	G	C	ENST00000678005	ENSG00000135392	DNAJC14	TRUE	TRUE
chr12	55828357	G	T	ENST00000678005	ENSG00000135392	DNAJC14	TRUE	TRUE
chr12	55828361	C	A	ENST00000678005	ENSG00000135392	DNAJC14	TRUE	TRUE
chr12	55828364	C	A	ENST00000678005	ENSG00000135392	DNAJC14	TRUE	TRUE
chr12	55828367	C	A	ENST00000678005	ENSG00000135392	DNAJC14	TRUE	TRUE
chr12	55828369	G	C	ENST00000678005	ENSG00000135392	DNAJC14	TRUE	TRUE
chr12	55828369	G	T	ENST00000678005	ENSG00000135392	DNAJC14	TRUE	TRUE
chr12	55828379	C	A	ENST00000678005	ENSG00000135392	DNAJC14	TRUE	TRUE
chr12	55828385	G	A	ENST00000678005	ENSG00000135392	DNAJC14	TRUE	TRUE
chr12	55828397	C	A	ENST00000678005	ENSG00000135392	DNAJC14	TRUE	TRUE
chr12	55828406	T	A	ENST00000678005	ENSG00000135392	DNAJC14	TRUE	TRUE
chr12	55828415	C	A	ENST00000678005	ENSG00000135392	DNAJC14	TRUE	TRUE
chr12	55828447	A	T	ENST00000678005	ENSG00000135392	DNAJC14	TRUE	TRUE
chr12	55828449	C	T	ENST00000678005	ENSG00000135392	DNAJC14	TRUE	TRUE
chr12	55828450	C	T	ENST00000678005	ENSG00000135392	DNAJC14	TRUE	TRUE
chr12	55828472	G	A	ENST00000678005	ENSG00000135392	DNAJC14	TRUE	TRUE
chr12	55828481	T	A	ENST00000678005	ENSG00000135392	DNAJC14	TRUE	TRUE
chr12	55828496	C	A	ENST00000678005	ENSG00000135392	DNAJC14	TRUE	TRUE
chr12	55828503	G	T	ENST00000678005	ENSG00000135392	DNAJC14	TRUE	TRUE
chr12	55828534	G	C	ENST00000678005	ENSG00000135392	DNAJC14	TRUE	TRUE
chr12	55828534	G	T	ENST00000678005	ENSG00000135392	DNAJC14	TRUE	TRUE
chr12	55828547	C	A	ENST00000678005	ENSG00000135392	DNAJC14	TRUE	TRUE
chr12	55828549	G	C	ENST00000678005	ENSG00000135392	DNAJC14	TRUE	TRUE
chr12	55828549	G	T	ENST00000678005	ENSG00000135392	DNAJC14	TRUE	TRUE
chr12	55828555	G	C	ENST00000678005	ENSG00000135392	DNAJC14	TRUE	TRUE
chr12	55828555	G	T	ENST00000678005	ENSG00000135392	DNAJC14	TRUE	TRUE
chr12	55828565	C	A	ENST00000678005	ENSG00000135392	DNAJC14	TRUE	TRUE
chr12	55828583	C	A	ENST00000678005	ENSG00000135392	DNAJC14	TRUE	TRUE
chr12	55828585	A	C	ENST00000678005	ENSG00000135392	DNAJC14	TRUE	TRUE
chr12	55828585	A	T	ENST00000678005	ENSG00000135392	DNAJC14	TRUE	TRUE
chr12	55828622	C	A	ENST00000678005	ENSG00000135392	DNAJC14	FALSE	FALSE
chr12	55828623	A	C	ENST00000678005	ENSG00000135392	DNAJC14	FALSE	FALSE
chr12	55828623	A	T	ENST00000678005	ENSG00000135392	DNAJC14	FALSE	FALSE
chr12	55828627	A	T	ENST00000678005	ENSG00000135392	DNAJC14	FALSE	FALSE
chr12	55828634	T	A	ENST00000678005	ENSG00000135392	DNAJC14	FALSE	FALSE
chr12	55828637	C	A	ENST00000678005	ENSG00000135392	DNAJC14	FALSE	FALSE
chr12	55828640	C	A	ENST00000678005	ENSG00000135392	DNAJC14	FALSE	FALSE
chr12	55828649	T	A	ENST00000678005	ENSG00000135392	DNAJC14	FALSE	FALSE
chr12	55828652	G	A	ENST00000678005	ENSG00000135392	DNAJC14	FALSE	FALSE
chr12	55828715	C	A	ENST00000678005	ENSG00000135392	DNAJC14	TRUE	FALSE
chr12	55828715	C	G	ENST00000678005	ENSG00000135392	DNAJC14	TRUE	FALSE
chr12	55828715	C	T	ENST00000678005	ENSG00000135392	DNAJC14	TRUE	FALSE
chr12	55828716	T	A	ENST00000678005	ENSG00000135392	DNAJC14	TRUE	FALSE
chr12	55828716	T	C	ENST00000678005	ENSG00000135392	DNAJC14	TRUE	FALSE
chr12	55828716	T	G	ENST00000678005	ENSG00000135392	DNAJC14	TRUE	FALSE
chr12	55829487	A	C	ENST00000678005	ENSG00000135392	DNAJC14	TRUE	FALSE
chr12	55829487	A	G	ENST00000678005	ENSG00000135392	DNAJC14	TRUE	FALSE
chr12	55829487	A	T	ENST00000678005	ENSG00000135392	DNAJC14	TRUE	FALSE
chr12	55829488	C	A	ENST00000678005	ENSG00000135392	DNAJC14	TRUE	FALSE
chr12	55829488	C	G	ENST00000678005	ENSG00000135392	DNAJC14	TRUE	FALSE
chr12	55829488	C	T	ENST00000678005	ENSG00000135392	DNAJC14	TRUE	FALSE
chr12	55837039	G	C	ENST00000322569	ENSG00000123342	MMP19	FALSE	FALSE
chr12	55837039	G	T	ENST00000322569	ENSG00000123342	MMP19	FALSE	FALSE
chr12	55837044	C	A	ENST00000322569	ENSG00000123342	MMP19	FALSE	FALSE
chr12	55837056	C	A	ENST00000322569	ENSG00000123342	MMP19	FALSE	FALSE
chr12	55837064	G	C	ENST00000322569	ENSG00000123342	MMP19	FALSE	FALSE
chr12	55837064	G	T	ENST00000322569	ENSG00000123342	MMP19	FALSE	FALSE
chr12	55837079	A	T	ENST00000322569	ENSG00000123342	MMP19	FALSE	FALSE
chr12	55837097	G	C	ENST00000322569	ENSG00000123342	MMP19	FALSE	FALSE
chr12	55837097	G	T	ENST00000322569	ENSG00000123342	MMP19	FALSE	FALSE
chr12	55837118	G	C	ENST00000322569	ENSG00000123342	MMP19	FALSE	FALSE
chr12	55837118	G	T	ENST00000322569	ENSG00000123342	MMP19	FALSE	FALSE
chr12	55837147	A	T	ENST00000322569	ENSG00000123342	MMP19	FALSE	FALSE
chr12	55837156	C	T	ENST00000322569	ENSG00000123342	MMP19	FALSE	FALSE
chr12	55837157	C	T	ENST00000322569	ENSG00000123342	MMP19	FALSE	FALSE
chr12	55837176	T	A	ENST00000322569	ENSG00000123342	MMP19	FALSE	FALSE
chr12	55837180	A	C	ENST00000322569	ENSG00000123342	MMP19	FALSE	FALSE
chr12	55837180	A	T	ENST00000322569	ENSG00000123342	MMP19	FALSE	FALSE
chr12	55837188	T	A	ENST00000322569	ENSG00000123342	MMP19	FALSE	FALSE
chr12	55837191	C	A	ENST00000322569	ENSG00000123342	MMP19	FALSE	FALSE
chr12	55837197	G	A	ENST00000322569	ENSG00000123342	MMP19	FALSE	FALSE
chr12	55837203	G	A	ENST00000322569	ENSG00000123342	MMP19	FALSE	FALSE
chr12	55837206	G	A	ENST00000322569	ENSG00000123342	MMP19	FALSE	FALSE
chr12	55837216	C	T	ENST00000322569	ENSG00000123342	MMP19	FALSE	FALSE
chr12	55837217	C	T	ENST00000322569	ENSG00000123342	MMP19	FALSE	FALSE
chr12	55837219	G	C	ENST00000322569	ENSG00000123342	MMP19	FALSE	FALSE
chr12	55837219	G	T	ENST00000322569	ENSG00000123342	MMP19	FALSE	FALSE
chr12	55837227	T	A	ENST00000322569	ENSG00000123342	MMP19	FALSE	FALSE
chr12	55837233	T	A	ENST00000322569	ENSG00000123342	MMP19	FALSE	FALSE
chr12	55837240	G	C	ENST00000322569	ENSG00000123342	MMP19	FALSE	FALSE
chr12	55837240	G	T	ENST00000322569	ENSG00000123342	MMP19	FALSE	FALSE
chr12	55837248	G	A	ENST00000322569	ENSG00000123342	MMP19	FALSE	FALSE
chr12	55837257	G	A	ENST00000322569	ENSG00000123342	MMP19	FALSE	FALSE
chr12	55837258	C	T	ENST00000322569	ENSG00000123342	MMP19	FALSE	FALSE
chr12	55837259	C	T	ENST00000322569	ENSG00000123342	MMP19	FALSE	FALSE
chr12	55837274	G	T	ENST00000322569	ENSG00000123342	MMP19	FALSE	FALSE
chr12	55837281	G	A	ENST00000322569	ENSG00000123342	MMP19	FALSE	FALSE
chr12	55837293	C	A	ENST00000322569	ENSG00000123342	MMP19	FALSE	FALSE
chr12	55837301	A	T	ENST00000322569	ENSG00000123342	MMP19	FALSE	FALSE
chr12	55837308	T	A	ENST00000322569	ENSG00000123342	MMP19	FALSE	FALSE
chr12	55837317	T	A	ENST00000322569	ENSG00000123342	MMP19	FALSE	FALSE
chr12	55837321	G	C	ENST00000322569	ENSG00000123342	MMP19	FALSE	FALSE
chr12	55837321	G	T	ENST00000322569	ENSG00000123342	MMP19	FALSE	FALSE
chr12	55837341	G	A	ENST00000322569	ENSG00000123342	MMP19	FALSE	FALSE
chr12	55837350	C	A	ENST00000322569	ENSG00000123342	MMP19	FALSE	FALSE
chr12	55837354	C	T	ENST00000322569	ENSG00000123342	MMP19	FALSE	FALSE
chr12	55837355	C	T	ENST00000322569	ENSG00000123342	MMP19	FALSE	FALSE
chr12	55837359	G	A	ENST00000322569	ENSG00000123342	MMP19	FALSE	FALSE
chr12	55837360	C	T	ENST00000322569	ENSG00000123342	MMP19	FALSE	FALSE
chr12	55837361	C	T	ENST00000322569	ENSG00000123342	MMP19	FALSE	FALSE
chr12	55837363	G	C	ENST00000322569	ENSG00000123342	MMP19	FALSE	FALSE
chr12	55837363	G	T	ENST00000322569	ENSG00000123342	MMP19	FALSE	FALSE
chr12	55837375	C	A	ENST00000322569	ENSG00000123342	MMP19	TRUE	FALSE
chr12	55837375	C	G	ENST00000322569	ENSG00000123342	MMP19	TRUE	FALSE
chr12	55837375	C	T	ENST00000322569	ENSG00000123342	MMP19	TRUE	FALSE
chr12	55837376	T	A	ENST00000322569	ENSG00000123342	MMP19	TRUE	FALSE
chr12	55837376	T	C	ENST00000322569	ENSG00000123342	MMP19	TRUE	FALSE
chr12	55837376	T	G	ENST00000322569	ENSG00000123342	MMP19	TRUE	FALSE
chr12	55837553	A	C	ENST00000322569	ENSG00000123342	MMP19	FALSE	FALSE
chr12	55837553	A	G	ENST00000322569	ENSG00000123342	MMP19	FALSE	FALSE
chr12	55837553	A	T	ENST00000322569	ENSG00000123342	MMP19	FALSE	FALSE
chr12	55837554	C	A	ENST00000322569	ENSG00000123342	MMP19	FALSE	FALSE
chr12	55837554	C	G	ENST00000322569	ENSG00000123342	MMP19	FALSE	FALSE
chr12	55837554	C	T	ENST00000322569	ENSG00000123342	MMP19	FALSE	FALSE
chr12	55837557	T	A	ENST00000322569	ENSG00000123342	MMP19	FALSE	FALSE
chr12	55837572	T	A	ENST00000322569	ENSG00000123342	MMP19	FALSE	FALSE
chr12	55837575	G	A	ENST00000322569	ENSG00000123342	MMP19	FALSE	FALSE
chr12	55837585	C	T	ENST00000322569	ENSG00000123342	MMP19	FALSE	FALSE
chr12	55837586	C	T	ENST00000322569	ENSG00000123342	MMP19	FALSE	FALSE
chr12	55837588	A	C	ENST00000322569	ENSG00000123342	MMP19	FALSE	FALSE
chr12	55837588	A	T	ENST00000322569	ENSG00000123342	MMP19	FALSE	FALSE
chr12	55837614	C	A	ENST00000322569	ENSG00000123342	MMP19	TRUE	TRUE
chr12	55837629	T	A	ENST00000322569	ENSG00000123342	MMP19	TRUE	TRUE
chr12	55837632	T	A	ENST00000322569	ENSG00000123342	MMP19	TRUE	TRUE
chr12	55837653	T	A	ENST00000322569	ENSG00000123342	MMP19	TRUE	TRUE
chr12	55837663	G	C	ENST00000322569	ENSG00000123342	MMP19	TRUE	TRUE
chr12	55837663	G	T	ENST00000322569	ENSG00000123342	MMP19	TRUE	TRUE
chr12	55837669	C	T	ENST00000322569	ENSG00000123342	MMP19	TRUE	TRUE
chr12	55837670	C	T	ENST00000322569	ENSG00000123342	MMP19	TRUE	TRUE
chr12	55837677	T	A	ENST00000322569	ENSG00000123342	MMP19	TRUE	TRUE
chr12	55837683	C	A	ENST00000322569	ENSG00000123342	MMP19	FALSE	FALSE
chr12	55837683	C	G	ENST00000322569	ENSG00000123342	MMP19	FALSE	FALSE
chr12	55837683	C	T	ENST00000322569	ENSG00000123342	MMP19	FALSE	FALSE
chr12	55837684	T	A	ENST00000322569	ENSG00000123342	MMP19	FALSE	FALSE
chr12	55837684	T	C	ENST00000322569	ENSG00000123342	MMP19	FALSE	FALSE
chr12	55837684	T	G	ENST00000322569	ENSG00000123342	MMP19	FALSE	FALSE
chr12	55837841	A	C	ENST00000322569	ENSG00000123342	MMP19	TRUE	FALSE
chr12	55837841	A	G	ENST00000322569	ENSG00000123342	MMP19	TRUE	FALSE
chr12	55837841	A	T	ENST00000322569	ENSG00000123342	MMP19	TRUE	FALSE
chr12	55837842	C	A	ENST00000322569	ENSG00000123342	MMP19	TRUE	FALSE
chr12	55837842	C	G	ENST00000322569	ENSG00000123342	MMP19	TRUE	FALSE
chr12	55837842	C	T	ENST00000322569	ENSG00000123342	MMP19	TRUE	FALSE
chr12	55837843	C	A	ENST00000322569	ENSG00000123342	MMP19	TRUE	TRUE
chr12	55837846	T	A	ENST00000322569	ENSG00000123342	MMP19	TRUE	TRUE
chr12	55837859	C	T	ENST00000322569	ENSG00000123342	MMP19	TRUE	TRUE
chr12	55837860	C	T	ENST00000322569	ENSG00000123342	MMP19	TRUE	TRUE
chr12	55837864	G	A	ENST00000322569	ENSG00000123342	MMP19	TRUE	TRUE
chr12	55837870	G	A	ENST00000322569	ENSG00000123342	MMP19	TRUE	TRUE
chr12	55837875	G	T	ENST00000322569	ENSG00000123342	MMP19	TRUE	TRUE
chr12	55837877	G	C	ENST00000322569	ENSG00000123342	MMP19	TRUE	TRUE
chr12	55837877	G	T	ENST00000322569	ENSG00000123342	MMP19	TRUE	TRUE
chr12	55837900	C	A	ENST00000322569	ENSG00000123342	MMP19	TRUE	TRUE
chr12	55837912	C	A	ENST00000322569	ENSG00000123342	MMP19	TRUE	TRUE
chr12	55837913	C	T	ENST00000322569	ENSG00000123342	MMP19	TRUE	TRUE
chr12	55837914	C	T	ENST00000322569	ENSG00000123342	MMP19	TRUE	TRUE
chr12	55837930	G	A	ENST00000322569	ENSG00000123342	MMP19	TRUE	TRUE
chr12	55837935	A	T	ENST00000322569	ENSG00000123342	MMP19	TRUE	TRUE
chr12	55837948	C	A	ENST00000322569	ENSG00000123342	MMP19	TRUE	TRUE
chr12	55837950	G	C	ENST00000322569	ENSG00000123342	MMP19	TRUE	TRUE
chr12	55837950	G	T	ENST00000322569	ENSG00000123342	MMP19	TRUE	TRUE
chr12	55837956	G	C	ENST00000322569	ENSG00000123342	MMP19	TRUE	TRUE
chr12	55837956	G	T	ENST00000322569	ENSG00000123342	MMP19	TRUE	TRUE
chr12	55837964	C	T	ENST00000322569	ENSG00000123342	MMP19	TRUE	TRUE
chr12	55837965	C	T	ENST00000322569	ENSG00000123342	MMP19	TRUE	TRUE
chr12	55837970	A	C	ENST00000322569	ENSG00000123342	MMP19	TRUE	TRUE
chr12	55837970	A	T	ENST00000322569	ENSG00000123342	MMP19	TRUE	TRUE
chr12	55837981	T	A	ENST00000322569	ENSG00000123342	MMP19	TRUE	TRUE
chr12	55837988	A	C	ENST00000322569	ENSG00000123342	MMP19	TRUE	TRUE
chr12	55837988	A	T	ENST00000322569	ENSG00000123342	MMP19	TRUE	TRUE
chr12	55837996	T	A	ENST00000322569	ENSG00000123342	MMP19	TRUE	TRUE
chr12	55838008	C	A	ENST00000322569	ENSG00000123342	MMP19	FALSE	FALSE
chr12	55838008	C	G	ENST00000322569	ENSG00000123342	MMP19	FALSE	FALSE
chr12	55838008	C	T	ENST00000322569	ENSG00000123342	MMP19	FALSE	FALSE
chr12	55838009	T	A	ENST00000322569	ENSG00000123342	MMP19	FALSE	FALSE
chr12	55838009	T	C	ENST00000322569	ENSG00000123342	MMP19	FALSE	FALSE
chr12	55838009	T	G	ENST00000322569	ENSG00000123342	MMP19	FALSE	FALSE
chr12	55838604	A	C	ENST00000322569	ENSG00000123342	MMP19	TRUE	FALSE
chr12	55838604	A	G	ENST00000322569	ENSG00000123342	MMP19	TRUE	FALSE
chr12	55838604	A	T	ENST00000322569	ENSG00000123342	MMP19	TRUE	FALSE
chr12	55838605	C	A	ENST00000322569	ENSG00000123342	MMP19	TRUE	FALSE
chr12	55838605	C	G	ENST00000322569	ENSG00000123342	MMP19	TRUE	FALSE
chr12	55838605	C	T	ENST00000322569	ENSG00000123342	MMP19	TRUE	FALSE
chr12	55838627	C	A	ENST00000322569	ENSG00000123342	MMP19	TRUE	TRUE
chr12	55838634	G	T	ENST00000322569	ENSG00000123342	MMP19	TRUE	TRUE
chr12	55838660	C	A	ENST00000322569	ENSG00000123342	MMP19	TRUE	TRUE
chr12	55838690	C	A	ENST00000322569	ENSG00000123342	MMP19	TRUE	TRUE
chr12	55838696	C	A	ENST00000322569	ENSG00000123342	MMP19	TRUE	TRUE
chr12	55838699	C	A	ENST00000322569	ENSG00000123342	MMP19	TRUE	TRUE
chr12	55838702	C	A	ENST00000322569	ENSG00000123342	MMP19	TRUE	TRUE
chr12	55838705	C	A	ENST00000322569	ENSG00000123342	MMP19	TRUE	TRUE
chr12	55838708	C	A	ENST00000322569	ENSG00000123342	MMP19	TRUE	TRUE
chr12	55838729	T	A	ENST00000322569	ENSG00000123342	MMP19	TRUE	TRUE
chr12	55838732	T	A	ENST00000322569	ENSG00000123342	MMP19	TRUE	TRUE
chr12	55838735	C	A	ENST00000322569	ENSG00000123342	MMP19	TRUE	FALSE
chr12	55838735	C	G	ENST00000322569	ENSG00000123342	MMP19	TRUE	FALSE
chr12	55838735	C	T	ENST00000322569	ENSG00000123342	MMP19	TRUE	FALSE
chr12	55838736	T	A	ENST00000322569	ENSG00000123342	MMP19	TRUE	FALSE
chr12	55838736	T	C	ENST00000322569	ENSG00000123342	MMP19	TRUE	FALSE
chr12	55838736	T	G	ENST00000322569	ENSG00000123342	MMP19	TRUE	FALSE
chr12	55839494	A	C	ENST00000322569	ENSG00000123342	MMP19	TRUE	FALSE
chr12	55839494	A	G	ENST00000322569	ENSG00000123342	MMP19	TRUE	FALSE
chr12	55839494	A	T	ENST00000322569	ENSG00000123342	MMP19	TRUE	FALSE
chr12	55839495	C	A	ENST00000322569	ENSG00000123342	MMP19	TRUE	FALSE
chr12	55839495	C	G	ENST00000322569	ENSG00000123342	MMP19	TRUE	FALSE
chr12	55839495	C	T	ENST00000322569	ENSG00000123342	MMP19	TRUE	FALSE
chr12	55839497	A	C	ENST00000322569	ENSG00000123342	MMP19	TRUE	TRUE
chr12	55839497	A	T	ENST00000322569	ENSG00000123342	MMP19	TRUE	TRUE
chr12	55839508	G	A	ENST00000322569	ENSG00000123342	MMP19	TRUE	TRUE
chr12	55839538	T	A	ENST00000322569	ENSG00000123342	MMP19	TRUE	TRUE
chr12	55839551	G	C	ENST00000322569	ENSG00000123342	MMP19	TRUE	TRUE
chr12	55839551	G	T	ENST00000322569	ENSG00000123342	MMP19	TRUE	TRUE
chr12	55839559	C	A	ENST00000322569	ENSG00000123342	MMP19	TRUE	TRUE
chr12	55839560	G	C	ENST00000322569	ENSG00000123342	MMP19	TRUE	TRUE
chr12	55839560	G	T	ENST00000322569	ENSG00000123342	MMP19	TRUE	TRUE
chr12	55839583	G	A	ENST00000322569	ENSG00000123342	MMP19	TRUE	TRUE
chr12	55839587	A	C	ENST00000322569	ENSG00000123342	MMP19	TRUE	TRUE
chr12	55839587	A	T	ENST00000322569	ENSG00000123342	MMP19	TRUE	TRUE
chr12	55839592	G	A	ENST00000322569	ENSG00000123342	MMP19	TRUE	TRUE
chr12	55839625	C	A	ENST00000322569	ENSG00000123342	MMP19	TRUE	TRUE
chr12	55839659	G	C	ENST00000322569	ENSG00000123342	MMP19	TRUE	TRUE
chr12	55839659	G	T	ENST00000322569	ENSG00000123342	MMP19	TRUE	TRUE
chr12	55839670	C	A	ENST00000322569	ENSG00000123342	MMP19	TRUE	TRUE
chr12	55839674	C	T	ENST00000322569	ENSG00000123342	MMP19	TRUE	TRUE
chr12	55839675	C	T	ENST00000322569	ENSG00000123342	MMP19	TRUE	TRUE
chr12	55839682	C	A	ENST00000322569	ENSG00000123342	MMP19	TRUE	TRUE
chr12	55839688	C	A	ENST00000322569	ENSG00000123342	MMP19	TRUE	TRUE
chr12	55839712	C	A	ENST00000322569	ENSG00000123342	MMP19	TRUE	TRUE
chr12	55839739	T	A	ENST00000322569	ENSG00000123342	MMP19	TRUE	TRUE
chr12	55839742	C	A	ENST00000322569	ENSG00000123342	MMP19	TRUE	FALSE
chr12	55839742	C	G	ENST00000322569	ENSG00000123342	MMP19	TRUE	FALSE
chr12	55839742	C	T	ENST00000322569	ENSG00000123342	MMP19	TRUE	FALSE
chr12	55839743	T	A	ENST00000322569	ENSG00000123342	MMP19	TRUE	FALSE
chr12	55839743	T	C	ENST00000322569	ENSG00000123342	MMP19	TRUE	FALSE
chr12	55839743	T	G	ENST00000322569	ENSG00000123342	MMP19	TRUE	FALSE
chr12	55840665	A	C	ENST00000322569	ENSG00000123342	MMP19	TRUE	FALSE
chr12	55840665	A	G	ENST00000322569	ENSG00000123342	MMP19	TRUE	FALSE
chr12	55840665	A	T	ENST00000322569	ENSG00000123342	MMP19	TRUE	FALSE
chr12	55840666	C	A	ENST00000322569	ENSG00000123342	MMP19	TRUE	FALSE
chr12	55840666	C	G	ENST00000322569	ENSG00000123342	MMP19	TRUE	FALSE
chr12	55840666	C	T	ENST00000322569	ENSG00000123342	MMP19	TRUE	FALSE
chr12	55840689	A	T	ENST00000322569	ENSG00000123342	MMP19	TRUE	TRUE
chr12	55840692	G	C	ENST00000322569	ENSG00000123342	MMP19	TRUE	TRUE
chr12	55840692	G	T	ENST00000322569	ENSG00000123342	MMP19	TRUE	TRUE
chr12	55840696	G	T	ENST00000322569	ENSG00000123342	MMP19	TRUE	TRUE
chr12	55840703	G	A	ENST00000322569	ENSG00000123342	MMP19	TRUE	TRUE
chr12	55840745	G	A	ENST00000322569	ENSG00000123342	MMP19	TRUE	TRUE
chr12	55840751	C	A	ENST00000322569	ENSG00000123342	MMP19	TRUE	TRUE
chr12	55840754	G	A	ENST00000322569	ENSG00000123342	MMP19	TRUE	TRUE
chr12	55840762	A	T	ENST00000322569	ENSG00000123342	MMP19	TRUE	TRUE
chr12	55840779	C	T	ENST00000322569	ENSG00000123342	MMP19	TRUE	TRUE
chr12	55840780	C	T	ENST00000322569	ENSG00000123342	MMP19	TRUE	TRUE
chr12	55840787	G	A	ENST00000322569	ENSG00000123342	MMP19	TRUE	TRUE
chr12	55840796	G	A	ENST00000322569	ENSG00000123342	MMP19	TRUE	TRUE
chr12	55840846	A	T	ENST00000322569	ENSG00000123342	MMP19	TRUE	TRUE
chr12	55840868	T	A	ENST00000322569	ENSG00000123342	MMP19	TRUE	TRUE
chr12	55840871	T	A	ENST00000322569	ENSG00000123342	MMP19	TRUE	TRUE
chr12	55840874	T	A	ENST00000322569	ENSG00000123342	MMP19	TRUE	TRUE
chr12	55840875	C	T	ENST00000322569	ENSG00000123342	MMP19	TRUE	TRUE
chr12	55840876	C	T	ENST00000322569	ENSG00000123342	MMP19	TRUE	TRUE
chr12	55840883	C	A	ENST00000322569	ENSG00000123342	MMP19	TRUE	FALSE
chr12	55840883	C	G	ENST00000322569	ENSG00000123342	MMP19	TRUE	FALSE
chr12	55840883	C	T	ENST00000322569	ENSG00000123342	MMP19	TRUE	FALSE
chr12	55840884	T	A	ENST00000322569	ENSG00000123342	MMP19	TRUE	FALSE
chr12	55840884	T	C	ENST00000322569	ENSG00000123342	MMP19	TRUE	FALSE
chr12	55840884	T	G	ENST00000322569	ENSG00000123342	MMP19	TRUE	FALSE
chr12	55841104	A	C	ENST00000322569	ENSG00000123342	MMP19	FALSE	FALSE
chr12	55841104	A	G	ENST00000322569	ENSG00000123342	MMP19	FALSE	FALSE
chr12	55841104	A	T	ENST00000322569	ENSG00000123342	MMP19	FALSE	FALSE
chr12	55841105	C	A	ENST00000322569	ENSG00000123342	MMP19	FALSE	FALSE
chr12	55841105	C	G	ENST00000322569	ENSG00000123342	MMP19	FALSE	FALSE
chr12	55841105	C	T	ENST00000322569	ENSG00000123342	MMP19	FALSE	FALSE
chr12	55841111	A	T	ENST00000322569	ENSG00000123342	MMP19	TRUE	TRUE
chr12	55841116	G	C	ENST00000322569	ENSG00000123342	MMP19	TRUE	TRUE
chr12	55841116	G	T	ENST00000322569	ENSG00000123342	MMP19	TRUE	TRUE
chr12	55841121	T	A	ENST00000322569	ENSG00000123342	MMP19	TRUE	TRUE
chr12	55841130	T	A	ENST00000322569	ENSG00000123342	MMP19	TRUE	TRUE
chr12	55841133	G	A	ENST00000322569	ENSG00000123342	MMP19	TRUE	TRUE
chr12	55841148	C	A	ENST00000322569	ENSG00000123342	MMP19	TRUE	TRUE
chr12	55841155	A	T	ENST00000322569	ENSG00000123342	MMP19	TRUE	TRUE
chr12	55841166	G	A	ENST00000322569	ENSG00000123342	MMP19	TRUE	TRUE
chr12	55841199	G	A	ENST00000322569	ENSG00000123342	MMP19	TRUE	TRUE
chr12	55841204	G	C	ENST00000322569	ENSG00000123342	MMP19	TRUE	TRUE
chr12	55841204	G	T	ENST00000322569	ENSG00000123342	MMP19	TRUE	TRUE
chr12	55841217	C	A	ENST00000322569	ENSG00000123342	MMP19	TRUE	TRUE
chr12	55841226	C	A	ENST00000322569	ENSG00000123342	MMP19	TRUE	TRUE
chr12	55841229	G	A	ENST00000322569	ENSG00000123342	MMP19	TRUE	TRUE
chr12	55841237	C	A	ENST00000322569	ENSG00000123342	MMP19	FALSE	FALSE
chr12	55841237	C	G	ENST00000322569	ENSG00000123342	MMP19	TRUE	FALSE
chr12	55841237	C	T	ENST00000322569	ENSG00000123342	MMP19	FALSE	FALSE
chr12	55841238	T	A	ENST00000322569	ENSG00000123342	MMP19	FALSE	FALSE
chr12	55841238	T	C	ENST00000322569	ENSG00000123342	MMP19	FALSE	FALSE
chr12	55841238	T	G	ENST00000322569	ENSG00000123342	MMP19	FALSE	FALSE
chr12	55842351	A	C	ENST00000322569	ENSG00000123342	MMP19	TRUE	FALSE
chr12	55842351	A	G	ENST00000322569	ENSG00000123342	MMP19	TRUE	FALSE
chr12	55842351	A	T	ENST00000322569	ENSG00000123342	MMP19	TRUE	FALSE
chr12	55842352	C	A	ENST00000322569	ENSG00000123342	MMP19	TRUE	FALSE
chr12	55842352	C	G	ENST00000322569	ENSG00000123342	MMP19	TRUE	FALSE
chr12	55842352	C	T	ENST00000322569	ENSG00000123342	MMP19	TRUE	FALSE
chr12	55842354	T	A	ENST00000322569	ENSG00000123342	MMP19	TRUE	TRUE
chr12	55842363	C	A	ENST00000322569	ENSG00000123342	MMP19	TRUE	TRUE
chr12	55842375	C	A	ENST00000322569	ENSG00000123342	MMP19	TRUE	TRUE
chr12	55842381	T	A	ENST00000322569	ENSG00000123342	MMP19	TRUE	TRUE
chr12	55842396	C	A	ENST00000322569	ENSG00000123342	MMP19	TRUE	TRUE
chr12	55842399	C	A	ENST00000322569	ENSG00000123342	MMP19	TRUE	TRUE
chr12	55842408	T	A	ENST00000322569	ENSG00000123342	MMP19	TRUE	TRUE
chr12	55842411	G	A	ENST00000322569	ENSG00000123342	MMP19	TRUE	TRUE
chr12	55842415	G	C	ENST00000322569	ENSG00000123342	MMP19	TRUE	TRUE
chr12	55842415	G	T	ENST00000322569	ENSG00000123342	MMP19	TRUE	TRUE
chr12	55842421	A	C	ENST00000322569	ENSG00000123342	MMP19	TRUE	TRUE
chr12	55842421	A	T	ENST00000322569	ENSG00000123342	MMP19	TRUE	TRUE
chr12	55842426	G	A	ENST00000322569	ENSG00000123342	MMP19	TRUE	TRUE
chr12	55842428	G	C	ENST00000322569	ENSG00000123342	MMP19	TRUE	TRUE
chr12	55842428	G	T	ENST00000322569	ENSG00000123342	MMP19	TRUE	TRUE
chr12	55842433	G	C	ENST00000322569	ENSG00000123342	MMP19	TRUE	TRUE
chr12	55842433	G	T	ENST00000322569	ENSG00000123342	MMP19	TRUE	TRUE
chr12	55842439	C	A	ENST00000322569	ENSG00000123342	MMP19	TRUE	FALSE
chr12	55842439	C	G	ENST00000322569	ENSG00000123342	MMP19	TRUE	FALSE
chr12	55842439	C	T	ENST00000322569	ENSG00000123342	MMP19	TRUE	FALSE
chr12	55842440	T	A	ENST00000322569	ENSG00000123342	MMP19	TRUE	FALSE
chr12	55842440	T	C	ENST00000322569	ENSG00000123342	MMP19	TRUE	FALSE
chr12	55842440	T	G	ENST00000322569	ENSG00000123342	MMP19	TRUE	FALSE
chr12	55842742	A	C	ENST00000322569	ENSG00000123342	MMP19	FALSE	FALSE
chr12	55842742	A	G	ENST00000322569	ENSG00000123342	MMP19	FALSE	FALSE
chr12	55842742	A	T	ENST00000322569	ENSG00000123342	MMP19	FALSE	FALSE
chr12	55842743	C	A	ENST00000322569	ENSG00000123342	MMP19	FALSE	FALSE
chr12	55842743	C	G	ENST00000322569	ENSG00000123342	MMP19	FALSE	FALSE
chr12	55842743	C	T	ENST00000322569	ENSG00000123342	MMP19	FALSE	FALSE
chr12	55842758	C	A	ENST00000322569	ENSG00000123342	MMP19	TRUE	TRUE
chr12	55842781	G	C	ENST00000322569	ENSG00000123342	MMP19	FALSE	FALSE
chr12	55842781	G	T	ENST00000322569	ENSG00000123342	MMP19	FALSE	FALSE
chr12	55842810	C	T	ENST00000322569	ENSG00000123342	MMP19	FALSE	FALSE
chr12	55842811	C	T	ENST00000322569	ENSG00000123342	MMP19	FALSE	FALSE
chr12	55842818	G	A	ENST00000322569	ENSG00000123342	MMP19	FALSE	FALSE
chr12	55842821	G	A	ENST00000322569	ENSG00000123342	MMP19	FALSE	FALSE
chr12	55842822	G	T	ENST00000322569	ENSG00000123342	MMP19	FALSE	FALSE
chr12	55901882	A	C	ENST00000408946	ENSG00000170473	PYM1	FALSE	FALSE
chr12	55901882	A	T	ENST00000408946	ENSG00000170473	PYM1	FALSE	FALSE
chr12	55901886	C	A	ENST00000408946	ENSG00000170473	PYM1	FALSE	FALSE
chr12	55901888	A	T	ENST00000408946	ENSG00000170473	PYM1	FALSE	FALSE
chr12	55901895	C	A	ENST00000408946	ENSG00000170473	PYM1	FALSE	FALSE
chr12	55901897	A	C	ENST00000408946	ENSG00000170473	PYM1	FALSE	FALSE
chr12	55901897	A	T	ENST00000408946	ENSG00000170473	PYM1	FALSE	FALSE
chr12	55901901	C	A	ENST00000408946	ENSG00000170473	PYM1	FALSE	FALSE
chr12	55901904	C	A	ENST00000408946	ENSG00000170473	PYM1	FALSE	FALSE
chr12	55901907	C	A	ENST00000408946	ENSG00000170473	PYM1	FALSE	FALSE
chr12	55901931	T	A	ENST00000408946	ENSG00000170473	PYM1	FALSE	FALSE
chr12	55901934	C	A	ENST00000408946	ENSG00000170473	PYM1	FALSE	FALSE
chr12	55901940	G	A	ENST00000408946	ENSG00000170473	PYM1	FALSE	FALSE
chr12	55901943	C	A	ENST00000408946	ENSG00000170473	PYM1	FALSE	FALSE
chr12	55901946	T	A	ENST00000408946	ENSG00000170473	PYM1	FALSE	FALSE
chr12	55901955	G	A	ENST00000408946	ENSG00000170473	PYM1	FALSE	FALSE
chr12	55901964	C	A	ENST00000408946	ENSG00000170473	PYM1	FALSE	FALSE
chr12	55901973	G	A	ENST00000408946	ENSG00000170473	PYM1	FALSE	FALSE
chr12	55901982	G	A	ENST00000408946	ENSG00000170473	PYM1	FALSE	FALSE
chr12	55901985	G	A	ENST00000408946	ENSG00000170473	PYM1	FALSE	FALSE
chr12	55901991	C	A	ENST00000408946	ENSG00000170473	PYM1	FALSE	FALSE
chr12	55901994	C	A	ENST00000408946	ENSG00000170473	PYM1	FALSE	FALSE
chr12	55902000	G	A	ENST00000408946	ENSG00000170473	PYM1	FALSE	FALSE
chr12	55902009	T	A	ENST00000408946	ENSG00000170473	PYM1	FALSE	FALSE
chr12	55902012	T	A	ENST00000408946	ENSG00000170473	PYM1	FALSE	FALSE
chr12	55902015	T	A	ENST00000408946	ENSG00000170473	PYM1	FALSE	FALSE
chr12	55902024	T	A	ENST00000408946	ENSG00000170473	PYM1	FALSE	FALSE
chr12	55902030	T	A	ENST00000408946	ENSG00000170473	PYM1	FALSE	FALSE
chr12	55902033	T	A	ENST00000408946	ENSG00000170473	PYM1	FALSE	FALSE
chr12	55902039	T	A	ENST00000408946	ENSG00000170473	PYM1	FALSE	FALSE
chr12	55902042	C	A	ENST00000408946	ENSG00000170473	PYM1	FALSE	FALSE
chr12	55902056	G	C	ENST00000408946	ENSG00000170473	PYM1	FALSE	FALSE
chr12	55902056	G	T	ENST00000408946	ENSG00000170473	PYM1	FALSE	FALSE
chr12	55902066	G	A	ENST00000408946	ENSG00000170473	PYM1	FALSE	FALSE
chr12	55902102	G	A	ENST00000408946	ENSG00000170473	PYM1	FALSE	FALSE
chr12	55902120	G	A	ENST00000408946	ENSG00000170473	PYM1	FALSE	FALSE
chr12	55902129	C	A	ENST00000408946	ENSG00000170473	PYM1	FALSE	FALSE
chr12	55902132	C	A	ENST00000408946	ENSG00000170473	PYM1	FALSE	FALSE
chr12	55902144	T	A	ENST00000408946	ENSG00000170473	PYM1	FALSE	FALSE
chr12	55902161	A	T	ENST00000408946	ENSG00000170473	PYM1	FALSE	FALSE
chr12	55902168	C	A	ENST00000408946	ENSG00000170473	PYM1	FALSE	FALSE
chr12	55902174	C	A	ENST00000408946	ENSG00000170473	PYM1	FALSE	FALSE
chr12	55902177	C	A	ENST00000408946	ENSG00000170473	PYM1	FALSE	FALSE
chr12	55902180	T	A	ENST00000408946	ENSG00000170473	PYM1	FALSE	FALSE
chr12	55902183	C	A	ENST00000408946	ENSG00000170473	PYM1	FALSE	FALSE
chr12	55902186	G	A	ENST00000408946	ENSG00000170473	PYM1	FALSE	FALSE
chr12	55902189	G	A	ENST00000408946	ENSG00000170473	PYM1	FALSE	FALSE
chr12	55902192	G	A	ENST00000408946	ENSG00000170473	PYM1	FALSE	FALSE
chr12	55902201	T	A	ENST00000408946	ENSG00000170473	PYM1	FALSE	FALSE
chr12	55902204	C	A	ENST00000408946	ENSG00000170473	PYM1	FALSE	FALSE
chr12	55902207	T	A	ENST00000408946	ENSG00000170473	PYM1	FALSE	FALSE
chr12	55902210	G	A	ENST00000408946	ENSG00000170473	PYM1	FALSE	FALSE
chr12	55902213	T	A	ENST00000408946	ENSG00000170473	PYM1	FALSE	FALSE
chr12	55902225	T	A	ENST00000408946	ENSG00000170473	PYM1	FALSE	FALSE
chr12	55902234	T	A	ENST00000408946	ENSG00000170473	PYM1	FALSE	FALSE
chr12	55902249	C	A	ENST00000408946	ENSG00000170473	PYM1	FALSE	FALSE
chr12	55902258	C	A	ENST00000408946	ENSG00000170473	PYM1	FALSE	FALSE
chr12	55902291	C	A	ENST00000408946	ENSG00000170473	PYM1	FALSE	FALSE
chr12	55902311	A	T	ENST00000408946	ENSG00000170473	PYM1	FALSE	FALSE
chr12	55902315	C	A	ENST00000408946	ENSG00000170473	PYM1	FALSE	FALSE
chr12	55902321	T	A	ENST00000408946	ENSG00000170473	PYM1	FALSE	FALSE
chr12	55902327	T	A	ENST00000408946	ENSG00000170473	PYM1	FALSE	FALSE
chr12	55902336	T	A	ENST00000408946	ENSG00000170473	PYM1	FALSE	FALSE
chr12	55902340	A	C	ENST00000408946	ENSG00000170473	PYM1	FALSE	FALSE
chr12	55902340	A	T	ENST00000408946	ENSG00000170473	PYM1	FALSE	FALSE
chr12	55902345	T	A	ENST00000408946	ENSG00000170473	PYM1	FALSE	FALSE
chr12	55902351	C	A	ENST00000408946	ENSG00000170473	PYM1	FALSE	FALSE
chr12	55902352	A	C	ENST00000408946	ENSG00000170473	PYM1	FALSE	FALSE
chr12	55902352	A	T	ENST00000408946	ENSG00000170473	PYM1	FALSE	FALSE
chr12	55902356	C	A	ENST00000408946	ENSG00000170473	PYM1	TRUE	FALSE
chr12	55902356	C	G	ENST00000408946	ENSG00000170473	PYM1	TRUE	FALSE
chr12	55902356	C	T	ENST00000408946	ENSG00000170473	PYM1	TRUE	TRUE
chr12	55902357	T	A	ENST00000408946	ENSG00000170473	PYM1	TRUE	FALSE
chr12	55902357	T	C	ENST00000408946	ENSG00000170473	PYM1	TRUE	FALSE
chr12	55902357	T	G	ENST00000408946	ENSG00000170473	PYM1	TRUE	FALSE
chr12	55903385	A	C	ENST00000408946	ENSG00000170473	PYM1	TRUE	FALSE
chr12	55903385	A	G	ENST00000408946	ENSG00000170473	PYM1	TRUE	FALSE
chr12	55903385	A	T	ENST00000408946	ENSG00000170473	PYM1	TRUE	FALSE
chr12	55903386	C	A	ENST00000408946	ENSG00000170473	PYM1	TRUE	FALSE
chr12	55903386	C	G	ENST00000408946	ENSG00000170473	PYM1	TRUE	FALSE
chr12	55903386	C	T	ENST00000408946	ENSG00000170473	PYM1	TRUE	FALSE
chr12	55903397	C	A	ENST00000408946	ENSG00000170473	PYM1	FALSE	FALSE
chr12	55903400	C	A	ENST00000408946	ENSG00000170473	PYM1	FALSE	FALSE
chr12	55903403	G	A	ENST00000408946	ENSG00000170473	PYM1	FALSE	FALSE
chr12	55903410	A	C	ENST00000408946	ENSG00000170473	PYM1	FALSE	FALSE
chr12	55903410	A	T	ENST00000408946	ENSG00000170473	PYM1	FALSE	FALSE
chr12	55903415	C	A	ENST00000408946	ENSG00000170473	PYM1	FALSE	FALSE
chr12	55903418	C	A	ENST00000408946	ENSG00000170473	PYM1	FALSE	FALSE
chr12	55903421	T	A	ENST00000408946	ENSG00000170473	PYM1	FALSE	FALSE
chr12	55903433	G	A	ENST00000408946	ENSG00000170473	PYM1	FALSE	FALSE
chr12	55903436	T	A	ENST00000408946	ENSG00000170473	PYM1	FALSE	FALSE
chr12	55903440	C	T	ENST00000408946	ENSG00000170473	PYM1	TRUE	TRUE
chr12	55903441	C	T	ENST00000408946	ENSG00000170473	PYM1	TRUE	TRUE
chr12	55903457	G	A	ENST00000408946	ENSG00000170473	PYM1	TRUE	FALSE
chr12	55903460	G	A	ENST00000408946	ENSG00000170473	PYM1	TRUE	FALSE
chr12	55903465	G	C	ENST00000408946	ENSG00000170473	PYM1	TRUE	FALSE
chr12	55903465	G	T	ENST00000408946	ENSG00000170473	PYM1	TRUE	FALSE
chr12	55903473	A	C	ENST00000408946	ENSG00000170473	PYM1	FALSE	FALSE
chr12	55903473	A	T	ENST00000408946	ENSG00000170473	PYM1	FALSE	FALSE
chr12	55903478	T	A	ENST00000408946	ENSG00000170473	PYM1	FALSE	FALSE
chr12	55903481	C	A	ENST00000408946	ENSG00000170473	PYM1	TRUE	FALSE
chr12	55903481	C	G	ENST00000408946	ENSG00000170473	PYM1	TRUE	FALSE
chr12	55903481	C	T	ENST00000408946	ENSG00000170473	PYM1	TRUE	FALSE
chr12	55903482	T	A	ENST00000408946	ENSG00000170473	PYM1	TRUE	TRUE
chr12	55903482	T	C	ENST00000408946	ENSG00000170473	PYM1	TRUE	TRUE
chr12	55903482	T	G	ENST00000408946	ENSG00000170473	PYM1	TRUE	FALSE
chr12	55927723	A	C	ENST00000408946	ENSG00000170473	PYM1	FALSE	FALSE
chr12	55927723	A	G	ENST00000408946	ENSG00000170473	PYM1	FALSE	FALSE
chr12	55927723	A	T	ENST00000408946	ENSG00000170473	PYM1	FALSE	FALSE
chr12	55927724	C	A	ENST00000408946	ENSG00000170473	PYM1	FALSE	FALSE
chr12	55927724	C	G	ENST00000408946	ENSG00000170473	PYM1	FALSE	FALSE
chr12	55927724	C	T	ENST00000408946	ENSG00000170473	PYM1	FALSE	FALSE
chr12	55927731	C	A	ENST00000408946	ENSG00000170473	PYM1	FALSE	FALSE
chr12	55927758	C	A	ENST00000408946	ENSG00000170473	PYM1	FALSE	FALSE
chr12	55931345	G	A	ENST00000331886	ENSG00000065357	DGKA	FALSE	FALSE
chr12	55931345	G	C	ENST00000331886	ENSG00000065357	DGKA	FALSE	FALSE
chr12	55931345	G	T	ENST00000331886	ENSG00000065357	DGKA	FALSE	FALSE
chr12	55931346	T	A	ENST00000331886	ENSG00000065357	DGKA	FALSE	FALSE
chr12	55931346	T	C	ENST00000331886	ENSG00000065357	DGKA	FALSE	FALSE
chr12	55931346	T	G	ENST00000331886	ENSG00000065357	DGKA	FALSE	FALSE
chr12	55936421	A	C	ENST00000331886	ENSG00000065357	DGKA	TRUE	FALSE
chr12	55936421	A	G	ENST00000331886	ENSG00000065357	DGKA	TRUE	FALSE
chr12	55936421	A	T	ENST00000331886	ENSG00000065357	DGKA	TRUE	FALSE
chr12	55936422	G	A	ENST00000331886	ENSG00000065357	DGKA	TRUE	FALSE
chr12	55936422	G	C	ENST00000331886	ENSG00000065357	DGKA	TRUE	FALSE
chr12	55936422	G	T	ENST00000331886	ENSG00000065357	DGKA	TRUE	FALSE
chr12	55936510	A	T	ENST00000331886	ENSG00000065357	DGKA	FALSE	FALSE
chr12	55936513	G	T	ENST00000331886	ENSG00000065357	DGKA	FALSE	FALSE
chr12	55936546	C	T	ENST00000331886	ENSG00000065357	DGKA	FALSE	FALSE
chr12	55936552	C	T	ENST00000331886	ENSG00000065357	DGKA	FALSE	FALSE
chr12	55936555	A	T	ENST00000331886	ENSG00000065357	DGKA	TRUE	FALSE
chr12	55936560	C	A	ENST00000331886	ENSG00000065357	DGKA	TRUE	FALSE
chr12	55936560	C	G	ENST00000331886	ENSG00000065357	DGKA	TRUE	FALSE
chr12	55936564	G	T	ENST00000331886	ENSG00000065357	DGKA	TRUE	FALSE
chr12	55936568	G	A	ENST00000331886	ENSG00000065357	DGKA	TRUE	FALSE
chr12	55936568	G	C	ENST00000331886	ENSG00000065357	DGKA	TRUE	FALSE
chr12	55936568	G	T	ENST00000331886	ENSG00000065357	DGKA	TRUE	FALSE
chr12	55936569	T	A	ENST00000331886	ENSG00000065357	DGKA	TRUE	FALSE
chr12	55936569	T	C	ENST00000331886	ENSG00000065357	DGKA	TRUE	FALSE
chr12	55936569	T	G	ENST00000331886	ENSG00000065357	DGKA	TRUE	FALSE
chr12	55937015	A	C	ENST00000331886	ENSG00000065357	DGKA	TRUE	FALSE
chr12	55937015	A	G	ENST00000331886	ENSG00000065357	DGKA	TRUE	FALSE
chr12	55937015	A	T	ENST00000331886	ENSG00000065357	DGKA	TRUE	FALSE
chr12	55937016	G	A	ENST00000331886	ENSG00000065357	DGKA	TRUE	FALSE
chr12	55937016	G	C	ENST00000331886	ENSG00000065357	DGKA	TRUE	FALSE
chr12	55937016	G	T	ENST00000331886	ENSG00000065357	DGKA	TRUE	FALSE
chr12	55937018	C	A	ENST00000331886	ENSG00000065357	DGKA	TRUE	FALSE
chr12	55937018	C	G	ENST00000331886	ENSG00000065357	DGKA	TRUE	FALSE
chr12	55937025	A	T	ENST00000331886	ENSG00000065357	DGKA	TRUE	TRUE
chr12	55937028	A	T	ENST00000331886	ENSG00000065357	DGKA	TRUE	TRUE
chr12	55937046	A	T	ENST00000331886	ENSG00000065357	DGKA	TRUE	TRUE
chr12	55937055	G	T	ENST00000331886	ENSG00000065357	DGKA	TRUE	TRUE
chr12	55937064	G	T	ENST00000331886	ENSG00000065357	DGKA	TRUE	TRUE
chr12	55937073	A	T	ENST00000331886	ENSG00000065357	DGKA	TRUE	TRUE
chr12	55937078	T	A	ENST00000331886	ENSG00000065357	DGKA	TRUE	TRUE
chr12	55937078	T	G	ENST00000331886	ENSG00000065357	DGKA	TRUE	TRUE
chr12	55937082	C	T	ENST00000331886	ENSG00000065357	DGKA	TRUE	TRUE
chr12	55937085	G	T	ENST00000331886	ENSG00000065357	DGKA	TRUE	TRUE
chr12	55937091	G	A	ENST00000331886	ENSG00000065357	DGKA	TRUE	FALSE
chr12	55937091	G	C	ENST00000331886	ENSG00000065357	DGKA	TRUE	FALSE
chr12	55937091	G	T	ENST00000331886	ENSG00000065357	DGKA	TRUE	FALSE
chr12	55937092	T	A	ENST00000331886	ENSG00000065357	DGKA	TRUE	FALSE
chr12	55937092	T	C	ENST00000331886	ENSG00000065357	DGKA	TRUE	FALSE
chr12	55937092	T	G	ENST00000331886	ENSG00000065357	DGKA	TRUE	FALSE
chr12	55937406	A	C	ENST00000331886	ENSG00000065357	DGKA	TRUE	FALSE
chr12	55937406	A	G	ENST00000331886	ENSG00000065357	DGKA	TRUE	FALSE
chr12	55937406	A	T	ENST00000331886	ENSG00000065357	DGKA	TRUE	FALSE
chr12	55937407	G	A	ENST00000331886	ENSG00000065357	DGKA	TRUE	FALSE
chr12	55937407	G	C	ENST00000331886	ENSG00000065357	DGKA	TRUE	FALSE
chr12	55937407	G	T	ENST00000331886	ENSG00000065357	DGKA	TRUE	FALSE
chr12	55937419	C	A	ENST00000331886	ENSG00000065357	DGKA	TRUE	TRUE
chr12	55937419	C	G	ENST00000331886	ENSG00000065357	DGKA	TRUE	TRUE
chr12	55937420	G	T	ENST00000331886	ENSG00000065357	DGKA	TRUE	TRUE
chr12	55937423	G	T	ENST00000331886	ENSG00000065357	DGKA	TRUE	TRUE
chr12	55937429	C	T	ENST00000331886	ENSG00000065357	DGKA	TRUE	TRUE
chr12	55937432	C	T	ENST00000331886	ENSG00000065357	DGKA	TRUE	TRUE
chr12	55937441	A	T	ENST00000331886	ENSG00000065357	DGKA	TRUE	TRUE
chr12	55937449	T	A	ENST00000331886	ENSG00000065357	DGKA	TRUE	TRUE
chr12	55937449	T	G	ENST00000331886	ENSG00000065357	DGKA	TRUE	TRUE
chr12	55937453	G	T	ENST00000331886	ENSG00000065357	DGKA	TRUE	TRUE
chr12	55937471	A	T	ENST00000331886	ENSG00000065357	DGKA	TRUE	TRUE
chr12	55937495	C	T	ENST00000331886	ENSG00000065357	DGKA	TRUE	TRUE
chr12	55937504	G	T	ENST00000331886	ENSG00000065357	DGKA	TRUE	TRUE
chr12	55937518	C	A	ENST00000331886	ENSG00000065357	DGKA	TRUE	TRUE
chr12	55937520	T	A	ENST00000331886	ENSG00000065357	DGKA	TRUE	TRUE
chr12	55937520	T	G	ENST00000331886	ENSG00000065357	DGKA	TRUE	TRUE
chr12	55937525	G	T	ENST00000331886	ENSG00000065357	DGKA	TRUE	TRUE
chr12	55937540	A	T	ENST00000331886	ENSG00000065357	DGKA	TRUE	TRUE
chr12	55937544	G	A	ENST00000331886	ENSG00000065357	DGKA	TRUE	FALSE
chr12	55937544	G	C	ENST00000331886	ENSG00000065357	DGKA	TRUE	FALSE
chr12	55937544	G	T	ENST00000331886	ENSG00000065357	DGKA	TRUE	FALSE
chr12	55937545	T	A	ENST00000331886	ENSG00000065357	DGKA	TRUE	FALSE
chr12	55937545	T	C	ENST00000331886	ENSG00000065357	DGKA	TRUE	FALSE
chr12	55937545	T	G	ENST00000331886	ENSG00000065357	DGKA	TRUE	FALSE
chr12	55937976	A	C	ENST00000331886	ENSG00000065357	DGKA	TRUE	FALSE
chr12	55937976	A	G	ENST00000331886	ENSG00000065357	DGKA	TRUE	FALSE
chr12	55937976	A	T	ENST00000331886	ENSG00000065357	DGKA	TRUE	FALSE
chr12	55937977	G	A	ENST00000331886	ENSG00000065357	DGKA	TRUE	FALSE
chr12	55937977	G	C	ENST00000331886	ENSG00000065357	DGKA	TRUE	FALSE
chr12	55937977	G	T	ENST00000331886	ENSG00000065357	DGKA	TRUE	FALSE
chr12	55937988	T	A	ENST00000331886	ENSG00000065357	DGKA	TRUE	TRUE
chr12	55938006	C	A	ENST00000331886	ENSG00000065357	DGKA	TRUE	TRUE
chr12	55938009	C	A	ENST00000331886	ENSG00000065357	DGKA	TRUE	TRUE
chr12	55938009	C	G	ENST00000331886	ENSG00000065357	DGKA	TRUE	TRUE
chr12	55938022	G	T	ENST00000331886	ENSG00000065357	DGKA	TRUE	TRUE
chr12	55938037	G	T	ENST00000331886	ENSG00000065357	DGKA	TRUE	TRUE
chr12	55938043	A	T	ENST00000331886	ENSG00000065357	DGKA	TRUE	TRUE
chr12	55938047	T	A	ENST00000331886	ENSG00000065357	DGKA	TRUE	TRUE
chr12	55938047	T	G	ENST00000331886	ENSG00000065357	DGKA	TRUE	TRUE
chr12	55938049	G	T	ENST00000331886	ENSG00000065357	DGKA	TRUE	TRUE
chr12	55938053	G	A	ENST00000331886	ENSG00000065357	DGKA	TRUE	FALSE
chr12	55938053	G	C	ENST00000331886	ENSG00000065357	DGKA	TRUE	FALSE
chr12	55938053	G	T	ENST00000331886	ENSG00000065357	DGKA	TRUE	FALSE
chr12	55938054	T	A	ENST00000331886	ENSG00000065357	DGKA	TRUE	FALSE
chr12	55938054	T	C	ENST00000331886	ENSG00000065357	DGKA	TRUE	FALSE
chr12	55938054	T	G	ENST00000331886	ENSG00000065357	DGKA	TRUE	FALSE
chr12	55938509	A	C	ENST00000331886	ENSG00000065357	DGKA	TRUE	FALSE
chr12	55938509	A	G	ENST00000331886	ENSG00000065357	DGKA	TRUE	FALSE
chr12	55938509	A	T	ENST00000331886	ENSG00000065357	DGKA	TRUE	FALSE
chr12	55938510	G	A	ENST00000331886	ENSG00000065357	DGKA	TRUE	FALSE
chr12	55938510	G	C	ENST00000331886	ENSG00000065357	DGKA	TRUE	FALSE
chr12	55938510	G	T	ENST00000331886	ENSG00000065357	DGKA	TRUE	FALSE
chr12	55938519	A	T	ENST00000331886	ENSG00000065357	DGKA	TRUE	TRUE
chr12	55938527	C	A	ENST00000331886	ENSG00000065357	DGKA	TRUE	TRUE
chr12	55938527	C	G	ENST00000331886	ENSG00000065357	DGKA	TRUE	TRUE
chr12	55938537	A	T	ENST00000331886	ENSG00000065357	DGKA	TRUE	TRUE
chr12	55938559	C	A	ENST00000331886	ENSG00000065357	DGKA	TRUE	TRUE
chr12	55938559	C	G	ENST00000331886	ENSG00000065357	DGKA	TRUE	TRUE
chr12	55938561	G	A	ENST00000331886	ENSG00000065357	DGKA	TRUE	FALSE
chr12	55938561	G	C	ENST00000331886	ENSG00000065357	DGKA	TRUE	FALSE
chr12	55938561	G	T	ENST00000331886	ENSG00000065357	DGKA	TRUE	FALSE
chr12	55938562	T	A	ENST00000331886	ENSG00000065357	DGKA	TRUE	FALSE
chr12	55938562	T	C	ENST00000331886	ENSG00000065357	DGKA	TRUE	FALSE
chr12	55938562	T	G	ENST00000331886	ENSG00000065357	DGKA	TRUE	FALSE
chr12	55938913	A	C	ENST00000331886	ENSG00000065357	DGKA	TRUE	FALSE
chr12	55938913	A	G	ENST00000331886	ENSG00000065357	DGKA	TRUE	FALSE
chr12	55938913	A	T	ENST00000331886	ENSG00000065357	DGKA	TRUE	FALSE
chr12	55938914	G	A	ENST00000331886	ENSG00000065357	DGKA	TRUE	FALSE
chr12	55938914	G	C	ENST00000331886	ENSG00000065357	DGKA	TRUE	FALSE
chr12	55938914	G	T	ENST00000331886	ENSG00000065357	DGKA	TRUE	FALSE
chr12	55938915	G	T	ENST00000331886	ENSG00000065357	DGKA	TRUE	TRUE
chr12	55938924	A	T	ENST00000331886	ENSG00000065357	DGKA	TRUE	TRUE
chr12	55938936	C	T	ENST00000331886	ENSG00000065357	DGKA	TRUE	TRUE
chr12	55938945	C	T	ENST00000331886	ENSG00000065357	DGKA	TRUE	TRUE
chr12	55938954	G	T	ENST00000331886	ENSG00000065357	DGKA	TRUE	TRUE
chr12	55938959	C	A	ENST00000331886	ENSG00000065357	DGKA	TRUE	TRUE
chr12	55938959	C	G	ENST00000331886	ENSG00000065357	DGKA	TRUE	TRUE
chr12	55938967	G	A	ENST00000331886	ENSG00000065357	DGKA	TRUE	TRUE
chr12	55938968	G	A	ENST00000331886	ENSG00000065357	DGKA	TRUE	TRUE
chr12	55938978	G	T	ENST00000331886	ENSG00000065357	DGKA	TRUE	TRUE
chr12	55938990	G	A	ENST00000331886	ENSG00000065357	DGKA	TRUE	FALSE
chr12	55938990	G	C	ENST00000331886	ENSG00000065357	DGKA	TRUE	FALSE
chr12	55938990	G	T	ENST00000331886	ENSG00000065357	DGKA	TRUE	FALSE
chr12	55938991	T	A	ENST00000331886	ENSG00000065357	DGKA	TRUE	FALSE
chr12	55938991	T	C	ENST00000331886	ENSG00000065357	DGKA	TRUE	FALSE
chr12	55938991	T	G	ENST00000331886	ENSG00000065357	DGKA	TRUE	FALSE
chr12	55939184	A	C	ENST00000331886	ENSG00000065357	DGKA	TRUE	FALSE
chr12	55939184	A	G	ENST00000331886	ENSG00000065357	DGKA	TRUE	FALSE
chr12	55939184	A	T	ENST00000331886	ENSG00000065357	DGKA	TRUE	FALSE
chr12	55939185	G	A	ENST00000331886	ENSG00000065357	DGKA	TRUE	FALSE
chr12	55939185	G	C	ENST00000331886	ENSG00000065357	DGKA	TRUE	FALSE
chr12	55939185	G	T	ENST00000331886	ENSG00000065357	DGKA	TRUE	FALSE
chr12	55939192	C	T	ENST00000331886	ENSG00000065357	DGKA	TRUE	TRUE
chr12	55939195	G	T	ENST00000331886	ENSG00000065357	DGKA	TRUE	TRUE
chr12	55939204	A	T	ENST00000331886	ENSG00000065357	DGKA	TRUE	TRUE
chr12	55939207	G	T	ENST00000331886	ENSG00000065357	DGKA	TRUE	TRUE
chr12	55939218	T	A	ENST00000331886	ENSG00000065357	DGKA	TRUE	TRUE
chr12	55939218	T	G	ENST00000331886	ENSG00000065357	DGKA	TRUE	TRUE
chr12	55939240	C	T	ENST00000331886	ENSG00000065357	DGKA	TRUE	TRUE
chr12	55939246	G	T	ENST00000331886	ENSG00000065357	DGKA	TRUE	TRUE
chr12	55939250	G	A	ENST00000331886	ENSG00000065357	DGKA	TRUE	TRUE
chr12	55939251	G	A	ENST00000331886	ENSG00000065357	DGKA	TRUE	TRUE
chr12	55939300	G	T	ENST00000331886	ENSG00000065357	DGKA	TRUE	TRUE
chr12	55939306	G	A	ENST00000331886	ENSG00000065357	DGKA	TRUE	FALSE
chr12	55939306	G	C	ENST00000331886	ENSG00000065357	DGKA	TRUE	FALSE
chr12	55939306	G	T	ENST00000331886	ENSG00000065357	DGKA	TRUE	FALSE
chr12	55939307	T	A	ENST00000331886	ENSG00000065357	DGKA	TRUE	FALSE
chr12	55939307	T	C	ENST00000331886	ENSG00000065357	DGKA	TRUE	FALSE
chr12	55939307	T	G	ENST00000331886	ENSG00000065357	DGKA	TRUE	FALSE
chr12	55939413	A	C	ENST00000331886	ENSG00000065357	DGKA	TRUE	FALSE
chr12	55939413	A	G	ENST00000331886	ENSG00000065357	DGKA	TRUE	FALSE
chr12	55939413	A	T	ENST00000331886	ENSG00000065357	DGKA	TRUE	FALSE
chr12	55939414	G	A	ENST00000331886	ENSG00000065357	DGKA	TRUE	FALSE
chr12	55939414	G	C	ENST00000331886	ENSG00000065357	DGKA	TRUE	FALSE
chr12	55939414	G	T	ENST00000331886	ENSG00000065357	DGKA	TRUE	FALSE
chr12	55939421	A	T	ENST00000331886	ENSG00000065357	DGKA	TRUE	TRUE
chr12	55939430	G	T	ENST00000331886	ENSG00000065357	DGKA	TRUE	TRUE
chr12	55939433	C	T	ENST00000331886	ENSG00000065357	DGKA	TRUE	TRUE
chr12	55939443	G	A	ENST00000331886	ENSG00000065357	DGKA	TRUE	TRUE
chr12	55939444	G	A	ENST00000331886	ENSG00000065357	DGKA	TRUE	TRUE
chr12	55939451	A	T	ENST00000331886	ENSG00000065357	DGKA	TRUE	TRUE
chr12	55939463	A	T	ENST00000331886	ENSG00000065357	DGKA	TRUE	TRUE
chr12	55939474	C	A	ENST00000331886	ENSG00000065357	DGKA	TRUE	TRUE
chr12	55939474	C	G	ENST00000331886	ENSG00000065357	DGKA	TRUE	TRUE
chr12	55939477	C	A	ENST00000331886	ENSG00000065357	DGKA	TRUE	TRUE
chr12	55939486	C	A	ENST00000331886	ENSG00000065357	DGKA	TRUE	TRUE
chr12	55939487	G	T	ENST00000331886	ENSG00000065357	DGKA	TRUE	TRUE
chr12	55939491	C	A	ENST00000331886	ENSG00000065357	DGKA	TRUE	TRUE
chr12	55939491	C	G	ENST00000331886	ENSG00000065357	DGKA	TRUE	TRUE
chr12	55939508	A	T	ENST00000331886	ENSG00000065357	DGKA	TRUE	TRUE
chr12	55939511	C	T	ENST00000331886	ENSG00000065357	DGKA	TRUE	TRUE
chr12	55939514	G	T	ENST00000331886	ENSG00000065357	DGKA	TRUE	TRUE
chr12	55939525	T	A	ENST00000331886	ENSG00000065357	DGKA	TRUE	TRUE
chr12	55939530	G	A	ENST00000331886	ENSG00000065357	DGKA	TRUE	FALSE
chr12	55939530	G	C	ENST00000331886	ENSG00000065357	DGKA	TRUE	FALSE
chr12	55939530	G	T	ENST00000331886	ENSG00000065357	DGKA	TRUE	FALSE
chr12	55939531	T	A	ENST00000331886	ENSG00000065357	DGKA	TRUE	FALSE
chr12	55939531	T	C	ENST00000331886	ENSG00000065357	DGKA	TRUE	FALSE
chr12	55939531	T	G	ENST00000331886	ENSG00000065357	DGKA	TRUE	FALSE
chr12	55940080	A	C	ENST00000331886	ENSG00000065357	DGKA	TRUE	FALSE
chr12	55940080	A	G	ENST00000331886	ENSG00000065357	DGKA	TRUE	FALSE
chr12	55940080	A	T	ENST00000331886	ENSG00000065357	DGKA	TRUE	FALSE
chr12	55940081	G	A	ENST00000331886	ENSG00000065357	DGKA	TRUE	FALSE
chr12	55940081	G	C	ENST00000331886	ENSG00000065357	DGKA	TRUE	FALSE
chr12	55940081	G	T	ENST00000331886	ENSG00000065357	DGKA	TRUE	FALSE
chr12	55940086	T	A	ENST00000331886	ENSG00000065357	DGKA	TRUE	TRUE
chr12	55940087	A	T	ENST00000331886	ENSG00000065357	DGKA	TRUE	TRUE
chr12	55940092	C	A	ENST00000331886	ENSG00000065357	DGKA	TRUE	TRUE
chr12	55940092	C	G	ENST00000331886	ENSG00000065357	DGKA	TRUE	TRUE
chr12	55940105	C	T	ENST00000331886	ENSG00000065357	DGKA	TRUE	TRUE
chr12	55940110	T	A	ENST00000331886	ENSG00000065357	DGKA	TRUE	TRUE
chr12	55940117	A	T	ENST00000331886	ENSG00000065357	DGKA	TRUE	TRUE
chr12	55940131	T	A	ENST00000331886	ENSG00000065357	DGKA	TRUE	TRUE
chr12	55940132	G	T	ENST00000331886	ENSG00000065357	DGKA	TRUE	TRUE
chr12	55940146	T	A	ENST00000331886	ENSG00000065357	DGKA	TRUE	TRUE
chr12	55940146	T	G	ENST00000331886	ENSG00000065357	DGKA	TRUE	TRUE
chr12	55940150	A	T	ENST00000331886	ENSG00000065357	DGKA	TRUE	TRUE
chr12	55940159	A	T	ENST00000331886	ENSG00000065357	DGKA	TRUE	TRUE
chr12	55940171	G	A	ENST00000331886	ENSG00000065357	DGKA	TRUE	FALSE
chr12	55940171	G	C	ENST00000331886	ENSG00000065357	DGKA	TRUE	FALSE
chr12	55940171	G	T	ENST00000331886	ENSG00000065357	DGKA	TRUE	FALSE
chr12	55940172	T	A	ENST00000331886	ENSG00000065357	DGKA	TRUE	FALSE
chr12	55940172	T	C	ENST00000331886	ENSG00000065357	DGKA	TRUE	FALSE
chr12	55940172	T	G	ENST00000331886	ENSG00000065357	DGKA	TRUE	FALSE
chr12	55940312	A	C	ENST00000331886	ENSG00000065357	DGKA	TRUE	FALSE
chr12	55940312	A	G	ENST00000331886	ENSG00000065357	DGKA	TRUE	FALSE
chr12	55940312	A	T	ENST00000331886	ENSG00000065357	DGKA	TRUE	FALSE
chr12	55940313	G	A	ENST00000331886	ENSG00000065357	DGKA	TRUE	FALSE
chr12	55940313	G	C	ENST00000331886	ENSG00000065357	DGKA	TRUE	FALSE
chr12	55940313	G	T	ENST00000331886	ENSG00000065357	DGKA	TRUE	FALSE
chr12	55940317	C	T	ENST00000331886	ENSG00000065357	DGKA	TRUE	TRUE
chr12	55940321	C	A	ENST00000331886	ENSG00000065357	DGKA	TRUE	TRUE
chr12	55940321	C	G	ENST00000331886	ENSG00000065357	DGKA	TRUE	TRUE
chr12	55940330	G	A	ENST00000331886	ENSG00000065357	DGKA	TRUE	TRUE
chr12	55940331	G	A	ENST00000331886	ENSG00000065357	DGKA	TRUE	TRUE
chr12	55940335	C	T	ENST00000331886	ENSG00000065357	DGKA	TRUE	TRUE
chr12	55940338	G	T	ENST00000331886	ENSG00000065357	DGKA	TRUE	TRUE
chr12	55940346	T	A	ENST00000331886	ENSG00000065357	DGKA	TRUE	TRUE
chr12	55940347	G	T	ENST00000331886	ENSG00000065357	DGKA	TRUE	TRUE
chr12	55940361	C	A	ENST00000331886	ENSG00000065357	DGKA	TRUE	TRUE
chr12	55940370	T	A	ENST00000331886	ENSG00000065357	DGKA	TRUE	TRUE
chr12	55940371	C	T	ENST00000331886	ENSG00000065357	DGKA	TRUE	TRUE
chr12	55940374	A	T	ENST00000331886	ENSG00000065357	DGKA	TRUE	TRUE
chr12	55940377	A	T	ENST00000331886	ENSG00000065357	DGKA	TRUE	TRUE
chr12	55940391	C	A	ENST00000331886	ENSG00000065357	DGKA	TRUE	TRUE
chr12	55940391	C	G	ENST00000331886	ENSG00000065357	DGKA	TRUE	TRUE
chr12	55940415	T	A	ENST00000331886	ENSG00000065357	DGKA	TRUE	TRUE
chr12	55940420	G	A	ENST00000331886	ENSG00000065357	DGKA	TRUE	TRUE
chr12	55940421	G	A	ENST00000331886	ENSG00000065357	DGKA	TRUE	TRUE
chr12	55940424	C	A	ENST00000331886	ENSG00000065357	DGKA	TRUE	TRUE
chr12	55940431	G	T	ENST00000331886	ENSG00000065357	DGKA	TRUE	TRUE
chr12	55940434	G	A	ENST00000331886	ENSG00000065357	DGKA	TRUE	FALSE
chr12	55940434	G	C	ENST00000331886	ENSG00000065357	DGKA	TRUE	FALSE
chr12	55940434	G	T	ENST00000331886	ENSG00000065357	DGKA	TRUE	FALSE
chr12	55940435	T	A	ENST00000331886	ENSG00000065357	DGKA	TRUE	FALSE
chr12	55940435	T	C	ENST00000331886	ENSG00000065357	DGKA	TRUE	FALSE
chr12	55940435	T	G	ENST00000331886	ENSG00000065357	DGKA	TRUE	FALSE
chr12	55940622	A	C	ENST00000331886	ENSG00000065357	DGKA	TRUE	FALSE
chr12	55940622	A	G	ENST00000331886	ENSG00000065357	DGKA	TRUE	FALSE
chr12	55940622	A	T	ENST00000331886	ENSG00000065357	DGKA	TRUE	FALSE
chr12	55940623	G	A	ENST00000331886	ENSG00000065357	DGKA	TRUE	FALSE
chr12	55940623	G	C	ENST00000331886	ENSG00000065357	DGKA	TRUE	FALSE
chr12	55940623	G	T	ENST00000331886	ENSG00000065357	DGKA	TRUE	FALSE
chr12	55940638	C	A	ENST00000331886	ENSG00000065357	DGKA	TRUE	TRUE
chr12	55940642	C	T	ENST00000331886	ENSG00000065357	DGKA	TRUE	TRUE
chr12	55940657	G	T	ENST00000331886	ENSG00000065357	DGKA	TRUE	TRUE
chr12	55940662	T	A	ENST00000331886	ENSG00000065357	DGKA	TRUE	TRUE
chr12	55940668	T	A	ENST00000331886	ENSG00000065357	DGKA	TRUE	TRUE
chr12	55940710	T	A	ENST00000331886	ENSG00000065357	DGKA	TRUE	TRUE
chr12	55940710	T	G	ENST00000331886	ENSG00000065357	DGKA	TRUE	TRUE
chr12	55940723	G	A	ENST00000331886	ENSG00000065357	DGKA	TRUE	FALSE
chr12	55940723	G	C	ENST00000331886	ENSG00000065357	DGKA	TRUE	FALSE
chr12	55940723	G	T	ENST00000331886	ENSG00000065357	DGKA	TRUE	FALSE
chr12	55940724	T	A	ENST00000331886	ENSG00000065357	DGKA	TRUE	FALSE
chr12	55940724	T	C	ENST00000331886	ENSG00000065357	DGKA	TRUE	FALSE
chr12	55940724	T	G	ENST00000331886	ENSG00000065357	DGKA	TRUE	FALSE
chr12	55940895	A	C	ENST00000331886	ENSG00000065357	DGKA	TRUE	FALSE
chr12	55940895	A	G	ENST00000331886	ENSG00000065357	DGKA	TRUE	FALSE
chr12	55940895	A	T	ENST00000331886	ENSG00000065357	DGKA	TRUE	FALSE
chr12	55940896	G	A	ENST00000331886	ENSG00000065357	DGKA	TRUE	FALSE
chr12	55940896	G	C	ENST00000331886	ENSG00000065357	DGKA	TRUE	FALSE
chr12	55940896	G	T	ENST00000331886	ENSG00000065357	DGKA	TRUE	FALSE
chr12	55940903	G	T	ENST00000331886	ENSG00000065357	DGKA	TRUE	TRUE
chr12	55940915	A	T	ENST00000331886	ENSG00000065357	DGKA	TRUE	TRUE
chr12	55940924	A	T	ENST00000331886	ENSG00000065357	DGKA	TRUE	TRUE
chr12	55940933	C	T	ENST00000331886	ENSG00000065357	DGKA	TRUE	TRUE
chr12	55940936	A	T	ENST00000331886	ENSG00000065357	DGKA	TRUE	TRUE
chr12	55940952	T	A	ENST00000331886	ENSG00000065357	DGKA	TRUE	TRUE
chr12	55940952	T	G	ENST00000331886	ENSG00000065357	DGKA	TRUE	TRUE
chr12	55940958	T	A	ENST00000331886	ENSG00000065357	DGKA	TRUE	TRUE
chr12	55940969	G	T	ENST00000331886	ENSG00000065357	DGKA	TRUE	TRUE
chr12	55940981	G	A	ENST00000331886	ENSG00000065357	DGKA	TRUE	FALSE
chr12	55940981	G	C	ENST00000331886	ENSG00000065357	DGKA	TRUE	FALSE
chr12	55940981	G	T	ENST00000331886	ENSG00000065357	DGKA	TRUE	FALSE
chr12	55940982	T	A	ENST00000331886	ENSG00000065357	DGKA	TRUE	FALSE
chr12	55940982	T	C	ENST00000331886	ENSG00000065357	DGKA	TRUE	FALSE
chr12	55940982	T	G	ENST00000331886	ENSG00000065357	DGKA	TRUE	FALSE
chr12	55941250	A	C	ENST00000331886	ENSG00000065357	DGKA	TRUE	FALSE
chr12	55941250	A	G	ENST00000331886	ENSG00000065357	DGKA	TRUE	FALSE
chr12	55941250	A	T	ENST00000331886	ENSG00000065357	DGKA	TRUE	FALSE
chr12	55941251	G	A	ENST00000331886	ENSG00000065357	DGKA	TRUE	FALSE
chr12	55941251	G	C	ENST00000331886	ENSG00000065357	DGKA	TRUE	FALSE
chr12	55941251	G	T	ENST00000331886	ENSG00000065357	DGKA	TRUE	FALSE
chr12	55941300	A	T	ENST00000331886	ENSG00000065357	DGKA	TRUE	TRUE
chr12	55941312	A	T	ENST00000331886	ENSG00000065357	DGKA	TRUE	TRUE
chr12	55941315	C	T	ENST00000331886	ENSG00000065357	DGKA	TRUE	TRUE
chr12	55941321	C	T	ENST00000331886	ENSG00000065357	DGKA	TRUE	TRUE
chr12	55941326	G	A	ENST00000331886	ENSG00000065357	DGKA	TRUE	FALSE
chr12	55941326	G	C	ENST00000331886	ENSG00000065357	DGKA	TRUE	FALSE
chr12	55941326	G	T	ENST00000331886	ENSG00000065357	DGKA	TRUE	FALSE
chr12	55941327	T	A	ENST00000331886	ENSG00000065357	DGKA	TRUE	FALSE
chr12	55941327	T	C	ENST00000331886	ENSG00000065357	DGKA	TRUE	FALSE
chr12	55941327	T	G	ENST00000331886	ENSG00000065357	DGKA	TRUE	FALSE
chr12	55941508	A	C	ENST00000331886	ENSG00000065357	DGKA	TRUE	FALSE
chr12	55941508	A	G	ENST00000331886	ENSG00000065357	DGKA	TRUE	FALSE
chr12	55941508	A	T	ENST00000331886	ENSG00000065357	DGKA	TRUE	FALSE
chr12	55941509	G	A	ENST00000331886	ENSG00000065357	DGKA	TRUE	FALSE
chr12	55941509	G	C	ENST00000331886	ENSG00000065357	DGKA	TRUE	FALSE
chr12	55941509	G	T	ENST00000331886	ENSG00000065357	DGKA	TRUE	FALSE
chr12	55941518	G	A	ENST00000331886	ENSG00000065357	DGKA	TRUE	TRUE
chr12	55941519	G	A	ENST00000331886	ENSG00000065357	DGKA	TRUE	TRUE
chr12	55941520	A	T	ENST00000331886	ENSG00000065357	DGKA	TRUE	TRUE
chr12	55941526	C	T	ENST00000331886	ENSG00000065357	DGKA	TRUE	TRUE
chr12	55941531	T	A	ENST00000331886	ENSG00000065357	DGKA	TRUE	TRUE
chr12	55941531	T	G	ENST00000331886	ENSG00000065357	DGKA	TRUE	TRUE
chr12	55941536	T	A	ENST00000331886	ENSG00000065357	DGKA	TRUE	TRUE
chr12	55941536	T	G	ENST00000331886	ENSG00000065357	DGKA	TRUE	TRUE
chr12	55941544	C	T	ENST00000331886	ENSG00000065357	DGKA	TRUE	TRUE
chr12	55941547	C	T	ENST00000331886	ENSG00000065357	DGKA	TRUE	TRUE
chr12	55941565	A	T	ENST00000331886	ENSG00000065357	DGKA	TRUE	TRUE
chr12	55941577	G	T	ENST00000331886	ENSG00000065357	DGKA	TRUE	TRUE
chr12	55941585	G	A	ENST00000331886	ENSG00000065357	DGKA	FALSE	FALSE
chr12	55941585	G	C	ENST00000331886	ENSG00000065357	DGKA	FALSE	FALSE
chr12	55941585	G	T	ENST00000331886	ENSG00000065357	DGKA	FALSE	FALSE
chr12	55941586	T	A	ENST00000331886	ENSG00000065357	DGKA	FALSE	FALSE
chr12	55941586	T	C	ENST00000331886	ENSG00000065357	DGKA	FALSE	FALSE
chr12	55941586	T	G	ENST00000331886	ENSG00000065357	DGKA	FALSE	FALSE
chr12	55941996	A	C	ENST00000331886	ENSG00000065357	DGKA	TRUE	FALSE
chr12	55941996	A	G	ENST00000331886	ENSG00000065357	DGKA	TRUE	FALSE
chr12	55941996	A	T	ENST00000331886	ENSG00000065357	DGKA	TRUE	FALSE
chr12	55941997	G	A	ENST00000331886	ENSG00000065357	DGKA	TRUE	FALSE
chr12	55941997	G	C	ENST00000331886	ENSG00000065357	DGKA	TRUE	FALSE
chr12	55941997	G	T	ENST00000331886	ENSG00000065357	DGKA	TRUE	FALSE
chr12	55942002	C	T	ENST00000331886	ENSG00000065357	DGKA	TRUE	TRUE
chr12	55942006	T	A	ENST00000331886	ENSG00000065357	DGKA	TRUE	TRUE
chr12	55942006	T	G	ENST00000331886	ENSG00000065357	DGKA	TRUE	TRUE
chr12	55942011	A	T	ENST00000331886	ENSG00000065357	DGKA	TRUE	TRUE
chr12	55942036	T	A	ENST00000331886	ENSG00000065357	DGKA	TRUE	TRUE
chr12	55942043	T	A	ENST00000331886	ENSG00000065357	DGKA	TRUE	TRUE
chr12	55942047	G	T	ENST00000331886	ENSG00000065357	DGKA	TRUE	TRUE
chr12	55942066	G	A	ENST00000331886	ENSG00000065357	DGKA	TRUE	TRUE
chr12	55942067	G	A	ENST00000331886	ENSG00000065357	DGKA	TRUE	TRUE
chr12	55942074	G	T	ENST00000331886	ENSG00000065357	DGKA	TRUE	TRUE
chr12	55942084	G	A	ENST00000331886	ENSG00000065357	DGKA	TRUE	FALSE
chr12	55942084	G	C	ENST00000331886	ENSG00000065357	DGKA	TRUE	FALSE
chr12	55942084	G	T	ENST00000331886	ENSG00000065357	DGKA	TRUE	FALSE
chr12	55942085	T	A	ENST00000331886	ENSG00000065357	DGKA	TRUE	FALSE
chr12	55942085	T	C	ENST00000331886	ENSG00000065357	DGKA	TRUE	FALSE
chr12	55942085	T	G	ENST00000331886	ENSG00000065357	DGKA	TRUE	FALSE
chr12	55942172	A	C	ENST00000331886	ENSG00000065357	DGKA	TRUE	FALSE
chr12	55942172	A	G	ENST00000331886	ENSG00000065357	DGKA	TRUE	FALSE
chr12	55942172	A	T	ENST00000331886	ENSG00000065357	DGKA	TRUE	FALSE
chr12	55942173	G	A	ENST00000331886	ENSG00000065357	DGKA	TRUE	FALSE
chr12	55942173	G	C	ENST00000331886	ENSG00000065357	DGKA	TRUE	FALSE
chr12	55942173	G	T	ENST00000331886	ENSG00000065357	DGKA	TRUE	FALSE
chr12	55942176	A	T	ENST00000331886	ENSG00000065357	DGKA	TRUE	TRUE
chr12	55942186	T	A	ENST00000331886	ENSG00000065357	DGKA	TRUE	TRUE
chr12	55942195	T	A	ENST00000331886	ENSG00000065357	DGKA	TRUE	TRUE
chr12	55942213	T	A	ENST00000331886	ENSG00000065357	DGKA	TRUE	TRUE
chr12	55942227	G	T	ENST00000331886	ENSG00000065357	DGKA	TRUE	TRUE
chr12	55942242	C	T	ENST00000331886	ENSG00000065357	DGKA	TRUE	TRUE
chr12	55942247	C	A	ENST00000331886	ENSG00000065357	DGKA	TRUE	TRUE
chr12	55942251	A	T	ENST00000331886	ENSG00000065357	DGKA	TRUE	TRUE
chr12	55942255	G	A	ENST00000331886	ENSG00000065357	DGKA	TRUE	TRUE
chr12	55942256	G	A	ENST00000331886	ENSG00000065357	DGKA	TRUE	TRUE
chr12	55942257	G	T	ENST00000331886	ENSG00000065357	DGKA	TRUE	TRUE
chr12	55942260	G	T	ENST00000331886	ENSG00000065357	DGKA	TRUE	TRUE
chr12	55942264	G	A	ENST00000331886	ENSG00000065357	DGKA	TRUE	FALSE
chr12	55942264	G	C	ENST00000331886	ENSG00000065357	DGKA	TRUE	FALSE
chr12	55942264	G	T	ENST00000331886	ENSG00000065357	DGKA	TRUE	FALSE
chr12	55942265	T	A	ENST00000331886	ENSG00000065357	DGKA	TRUE	FALSE
chr12	55942265	T	C	ENST00000331886	ENSG00000065357	DGKA	FALSE	FALSE
chr12	55942265	T	G	ENST00000331886	ENSG00000065357	DGKA	TRUE	FALSE
chr12	55951621	A	C	ENST00000331886	ENSG00000065357	DGKA	TRUE	FALSE
chr12	55951621	A	G	ENST00000331886	ENSG00000065357	DGKA	TRUE	FALSE
chr12	55951621	A	T	ENST00000331886	ENSG00000065357	DGKA	TRUE	FALSE
chr12	55951622	G	A	ENST00000331886	ENSG00000065357	DGKA	TRUE	FALSE
chr12	55951622	G	C	ENST00000331886	ENSG00000065357	DGKA	TRUE	FALSE
chr12	55951622	G	T	ENST00000331886	ENSG00000065357	DGKA	TRUE	FALSE
chr12	55951627	T	A	ENST00000331886	ENSG00000065357	DGKA	TRUE	TRUE
chr12	55951627	T	G	ENST00000331886	ENSG00000065357	DGKA	TRUE	TRUE
chr12	55951628	G	T	ENST00000331886	ENSG00000065357	DGKA	TRUE	TRUE
chr12	55951631	G	T	ENST00000331886	ENSG00000065357	DGKA	TRUE	TRUE
chr12	55951634	C	T	ENST00000331886	ENSG00000065357	DGKA	TRUE	TRUE
chr12	55951646	A	T	ENST00000331886	ENSG00000065357	DGKA	TRUE	TRUE
chr12	55951655	A	T	ENST00000331886	ENSG00000065357	DGKA	TRUE	TRUE
chr12	55951662	T	A	ENST00000331886	ENSG00000065357	DGKA	TRUE	TRUE
chr12	55951662	T	G	ENST00000331886	ENSG00000065357	DGKA	TRUE	TRUE
chr12	55951664	G	T	ENST00000331886	ENSG00000065357	DGKA	TRUE	TRUE
chr12	55951673	A	T	ENST00000331886	ENSG00000065357	DGKA	TRUE	TRUE
chr12	55951691	C	T	ENST00000331886	ENSG00000065357	DGKA	TRUE	TRUE
chr12	55951695	G	A	ENST00000331886	ENSG00000065357	DGKA	TRUE	TRUE
chr12	55951696	G	A	ENST00000331886	ENSG00000065357	DGKA	TRUE	TRUE
chr12	55951703	G	T	ENST00000331886	ENSG00000065357	DGKA	TRUE	TRUE
chr12	55951715	C	T	ENST00000331886	ENSG00000065357	DGKA	TRUE	TRUE
chr12	55951718	C	T	ENST00000331886	ENSG00000065357	DGKA	TRUE	TRUE
chr12	55951724	G	T	ENST00000331886	ENSG00000065357	DGKA	TRUE	TRUE
chr12	55951727	G	T	ENST00000331886	ENSG00000065357	DGKA	TRUE	TRUE
chr12	55951730	A	T	ENST00000331886	ENSG00000065357	DGKA
chr12	55951751	C	T	ENST00000331886	ENSG00000065357	DGKA	TRUE	TRUE
chr12	55951768	C	A	ENST00000331886	ENSG00000065357	DGKA	TRUE	TRUE
chr12	55951768	C	G	ENST00000331886	ENSG00000065357	DGKA	TRUE	TRUE
chr12	55951784	G	A	ENST00000331886	ENSG00000065357	DGKA	TRUE	FALSE
chr12	55951784	G	C	ENST00000331886	ENSG00000065357	DGKA	TRUE	FALSE
chr12	55951784	G	T	ENST00000331886	ENSG00000065357	DGKA	TRUE	FALSE
chr12	55951785	T	A	ENST00000331886	ENSG00000065357	DGKA	TRUE	FALSE
chr12	55951785	T	C	ENST00000331886	ENSG00000065357	DGKA	TRUE	FALSE
chr12	55951785	T	G	ENST00000331886	ENSG00000065357	DGKA	TRUE	FALSE
chr12	55952033	A	C	ENST00000331886	ENSG00000065357	DGKA	TRUE	FALSE
chr12	55952033	A	G	ENST00000331886	ENSG00000065357	DGKA	TRUE	FALSE
chr12	55952033	A	T	ENST00000331886	ENSG00000065357	DGKA	TRUE	FALSE
chr12	55952034	G	A	ENST00000331886	ENSG00000065357	DGKA	TRUE	FALSE
chr12	55952034	G	C	ENST00000331886	ENSG00000065357	DGKA	TRUE	FALSE
chr12	55952034	G	T	ENST00000331886	ENSG00000065357	DGKA	TRUE	FALSE
chr12	55952053	C	T	ENST00000331886	ENSG00000065357	DGKA	TRUE	TRUE
chr12	55952068	C	T	ENST00000331886	ENSG00000065357	DGKA	TRUE	TRUE
chr12	55952071	G	T	ENST00000331886	ENSG00000065357	DGKA	TRUE	TRUE
chr12	55952074	A	T	ENST00000331886	ENSG00000065357	DGKA	TRUE	TRUE
chr12	55952079	T	A	ENST00000331886	ENSG00000065357	DGKA	TRUE	TRUE
chr12	55952079	T	G	ENST00000331886	ENSG00000065357	DGKA	TRUE	TRUE
chr12	55952083	G	T	ENST00000331886	ENSG00000065357	DGKA	TRUE	TRUE
chr12	55952086	A	T	ENST00000331886	ENSG00000065357	DGKA	TRUE	TRUE
chr12	55952098	A	T	ENST00000331886	ENSG00000065357	DGKA	TRUE	TRUE
chr12	55952100	G	A	ENST00000331886	ENSG00000065357	DGKA	TRUE	FALSE
chr12	55952100	G	C	ENST00000331886	ENSG00000065357	DGKA	TRUE	FALSE
chr12	55952100	G	T	ENST00000331886	ENSG00000065357	DGKA	TRUE	FALSE
chr12	55952101	T	A	ENST00000331886	ENSG00000065357	DGKA	TRUE	FALSE
chr12	55952101	T	C	ENST00000331886	ENSG00000065357	DGKA	TRUE	FALSE
chr12	55952101	T	G	ENST00000331886	ENSG00000065357	DGKA	TRUE	FALSE
chr12	55952339	A	C	ENST00000331886	ENSG00000065357	DGKA	FALSE	FALSE
chr12	55952339	A	G	ENST00000331886	ENSG00000065357	DGKA	FALSE	FALSE
chr12	55952339	A	T	ENST00000331886	ENSG00000065357	DGKA	TRUE	FALSE
chr12	55952340	G	A	ENST00000331886	ENSG00000065357	DGKA	TRUE	FALSE
chr12	55952340	G	C	ENST00000331886	ENSG00000065357	DGKA	FALSE	FALSE
chr12	55952340	G	T	ENST00000331886	ENSG00000065357	DGKA	TRUE	FALSE
chr12	55952345	A	T	ENST00000331886	ENSG00000065357	DGKA	TRUE	TRUE
chr12	55952351	A	T	ENST00000331886	ENSG00000065357	DGKA	TRUE	TRUE
chr12	55952358	G	A	ENST00000331886	ENSG00000065357	DGKA	TRUE	TRUE
chr12	55952359	G	A	ENST00000331886	ENSG00000065357	DGKA	TRUE	TRUE
chr12	55952362	C	A	ENST00000331886	ENSG00000065357	DGKA	TRUE	TRUE
chr12	55952362	C	G	ENST00000331886	ENSG00000065357	DGKA	TRUE	TRUE
chr12	55952366	G	T	ENST00000331886	ENSG00000065357	DGKA	TRUE	TRUE
chr12	55952381	G	T	ENST00000331886	ENSG00000065357	DGKA	TRUE	TRUE
chr12	55952394	C	A	ENST00000331886	ENSG00000065357	DGKA	TRUE	TRUE
chr12	55952394	C	G	ENST00000331886	ENSG00000065357	DGKA	TRUE	TRUE
chr12	55952401	C	A	ENST00000331886	ENSG00000065357	DGKA	TRUE	TRUE
chr12	55952402	A	T	ENST00000331886	ENSG00000065357	DGKA	TRUE	TRUE
chr12	55952405	A	T	ENST00000331886	ENSG00000065357	DGKA	TRUE	TRUE
chr12	55952411	G	T	ENST00000331886	ENSG00000065357	DGKA	TRUE	TRUE
chr12	55952414	G	T	ENST00000331886	ENSG00000065357	DGKA	TRUE	TRUE
chr12	55952421	T	A	ENST00000331886	ENSG00000065357	DGKA	TRUE	TRUE
chr12	55952429	G	T	ENST00000331886	ENSG00000065357	DGKA	TRUE	TRUE
chr12	55952432	G	A	ENST00000331886	ENSG00000065357	DGKA	TRUE	FALSE
chr12	55952432	G	C	ENST00000331886	ENSG00000065357	DGKA	TRUE	FALSE
chr12	55952432	G	T	ENST00000331886	ENSG00000065357	DGKA	TRUE	FALSE
chr12	55952433	T	A	ENST00000331886	ENSG00000065357	DGKA	TRUE	FALSE
chr12	55952433	T	C	ENST00000331886	ENSG00000065357	DGKA	TRUE	FALSE
chr12	55952433	T	G	ENST00000331886	ENSG00000065357	DGKA	TRUE	FALSE
chr12	55952732	A	C	ENST00000331886	ENSG00000065357	DGKA	TRUE	FALSE
chr12	55952732	A	G	ENST00000331886	ENSG00000065357	DGKA	TRUE	FALSE
chr12	55952732	A	T	ENST00000331886	ENSG00000065357	DGKA	TRUE	FALSE
chr12	55952733	G	A	ENST00000331886	ENSG00000065357	DGKA	TRUE	FALSE
chr12	55952733	G	C	ENST00000331886	ENSG00000065357	DGKA	TRUE	FALSE
chr12	55952733	G	T	ENST00000331886	ENSG00000065357	DGKA	TRUE	FALSE
chr12	55952739	T	A	ENST00000331886	ENSG00000065357	DGKA	TRUE	TRUE
chr12	55952743	A	T	ENST00000331886	ENSG00000065357	DGKA	TRUE	TRUE
chr12	55952773	G	T	ENST00000331886	ENSG00000065357	DGKA	TRUE	TRUE
chr12	55952825	G	A	ENST00000331886	ENSG00000065357	DGKA	TRUE	TRUE
chr12	55952826	G	A	ENST00000331886	ENSG00000065357	DGKA	TRUE	TRUE
chr12	55952839	A	T	ENST00000331886	ENSG00000065357	DGKA	TRUE	TRUE
chr12	55952859	T	A	ENST00000331886	ENSG00000065357	DGKA	TRUE	TRUE
chr12	55952859	T	G	ENST00000331886	ENSG00000065357	DGKA	TRUE	TRUE
chr12	55952869	C	T	ENST00000331886	ENSG00000065357	DGKA	TRUE	TRUE
chr12	55952876	T	A	ENST00000331886	ENSG00000065357	DGKA	TRUE	TRUE
chr12	55952876	T	G	ENST00000331886	ENSG00000065357	DGKA	TRUE	TRUE
chr12	55952890	A	T	ENST00000331886	ENSG00000065357	DGKA	TRUE	TRUE
chr12	55952917	A	T	ENST00000331886	ENSG00000065357	DGKA	TRUE	TRUE
chr12	55952925	T	A	ENST00000331886	ENSG00000065357	DGKA	TRUE	TRUE
chr12	55952933	G	A	ENST00000331886	ENSG00000065357	DGKA	TRUE	FALSE
chr12	55952933	G	C	ENST00000331886	ENSG00000065357	DGKA	TRUE	FALSE
chr12	55952933	G	T	ENST00000331886	ENSG00000065357	DGKA	TRUE	FALSE
chr12	55952934	T	A	ENST00000331886	ENSG00000065357	DGKA	TRUE	FALSE
chr12	55952934	T	C	ENST00000331886	ENSG00000065357	DGKA	TRUE	FALSE
chr12	55952934	T	G	ENST00000331886	ENSG00000065357	DGKA	TRUE	FALSE
chr12	55953038	A	C	ENST00000331886	ENSG00000065357	DGKA	TRUE	FALSE
chr12	55953038	A	G	ENST00000331886	ENSG00000065357	DGKA	TRUE	FALSE
chr12	55953038	A	T	ENST00000331886	ENSG00000065357	DGKA	TRUE	FALSE
chr12	55953039	G	A	ENST00000331886	ENSG00000065357	DGKA	TRUE	FALSE
chr12	55953039	G	C	ENST00000331886	ENSG00000065357	DGKA	TRUE	FALSE
chr12	55953039	G	T	ENST00000331886	ENSG00000065357	DGKA	TRUE	FALSE
chr12	55953051	A	T	ENST00000331886	ENSG00000065357	DGKA	TRUE	TRUE
chr12	55953054	A	T	ENST00000331886	ENSG00000065357	DGKA	TRUE	TRUE
chr12	55953060	G	T	ENST00000331886	ENSG00000065357	DGKA	TRUE	TRUE
chr12	55953075	G	T	ENST00000331886	ENSG00000065357	DGKA	TRUE	TRUE
chr12	55953087	G	T	ENST00000331886	ENSG00000065357	DGKA	TRUE	TRUE
chr12	55953096	C	T	ENST00000331886	ENSG00000065357	DGKA	TRUE	TRUE
chr12	55953104	T	A	ENST00000331886	ENSG00000065357	DGKA	TRUE	TRUE
chr12	55953104	T	G	ENST00000331886	ENSG00000065357	DGKA	TRUE	TRUE
chr12	55953108	A	T	ENST00000331886	ENSG00000065357	DGKA	TRUE	TRUE
chr12	55953114	A	T	ENST00000331886	ENSG00000065357	DGKA	TRUE	TRUE
chr12	55953123	G	T	ENST00000331886	ENSG00000065357	DGKA	TRUE	TRUE
chr12	55953138	A	T	ENST00000331886	ENSG00000065357	DGKA	TRUE	TRUE
chr12	55953143	C	A	ENST00000331886	ENSG00000065357	DGKA	TRUE	TRUE
chr12	55953147	G	T	ENST00000331886	ENSG00000065357	DGKA	TRUE	TRUE
chr12	55953161	G	A	ENST00000331886	ENSG00000065357	DGKA	TRUE	FALSE
chr12	55953161	G	C	ENST00000331886	ENSG00000065357	DGKA	TRUE	FALSE
chr12	55953161	G	T	ENST00000331886	ENSG00000065357	DGKA	TRUE	FALSE
chr12	55953162	T	A	ENST00000331886	ENSG00000065357	DGKA	TRUE	FALSE
chr12	55953162	T	C	ENST00000331886	ENSG00000065357	DGKA	TRUE	FALSE
chr12	55953162	T	G	ENST00000331886	ENSG00000065357	DGKA	TRUE	FALSE
chr12	55953348	A	C	ENST00000331886	ENSG00000065357	DGKA	FALSE	FALSE
chr12	55953348	A	G	ENST00000331886	ENSG00000065357	DGKA	FALSE	FALSE
chr12	55953348	A	T	ENST00000331886	ENSG00000065357	DGKA	FALSE	FALSE
chr12	55953349	G	A	ENST00000331886	ENSG00000065357	DGKA	FALSE	FALSE
chr12	55953349	G	C	ENST00000331886	ENSG00000065357	DGKA	FALSE	FALSE
chr12	55953349	G	T	ENST00000331886	ENSG00000065357	DGKA	FALSE	FALSE
chr12	55953357	A	T	ENST00000331886	ENSG00000065357	DGKA	TRUE	TRUE
chr12	55953372	C	T	ENST00000331886	ENSG00000065357	DGKA	FALSE	FALSE
chr12	55953381	G	T	ENST00000331886	ENSG00000065357	DGKA	FALSE	FALSE
chr12	55953384	G	T	ENST00000331886	ENSG00000065357	DGKA	FALSE	FALSE
chr12	55953391	G	A	ENST00000331886	ENSG00000065357	DGKA	FALSE	FALSE
chr12	55953392	G	A	ENST00000331886	ENSG00000065357	DGKA	FALSE	FALSE
chr12	55953396	C	T	ENST00000331886	ENSG00000065357	DGKA	FALSE	FALSE
chr12	55953407	T	A	ENST00000331886	ENSG00000065357	DGKA	FALSE	FALSE
chr12	55953411	G	A	ENST00000331886	ENSG00000065357	DGKA	FALSE	FALSE
chr12	55953411	G	C	ENST00000331886	ENSG00000065357	DGKA	FALSE	FALSE
chr12	55953411	G	T	ENST00000331886	ENSG00000065357	DGKA	FALSE	FALSE
chr12	55953412	T	A	ENST00000331886	ENSG00000065357	DGKA	FALSE	FALSE
chr12	55953412	T	C	ENST00000331886	ENSG00000065357	DGKA	FALSE	FALSE
chr12	55953412	T	G	ENST00000331886	ENSG00000065357	DGKA	FALSE	FALSE
chr12	55953683	A	C	ENST00000331886	ENSG00000065357	DGKA	FALSE	FALSE
chr12	55953683	A	G	ENST00000331886	ENSG00000065357	DGKA	FALSE	FALSE
chr12	55953683	A	T	ENST00000331886	ENSG00000065357	DGKA	FALSE	FALSE
chr12	55953684	G	A	ENST00000331886	ENSG00000065357	DGKA	FALSE	FALSE
chr12	55953684	G	C	ENST00000331886	ENSG00000065357	DGKA	FALSE	FALSE
chr12	55953684	G	T	ENST00000331886	ENSG00000065357	DGKA	FALSE	FALSE
chr12	55953688	A	T	ENST00000331886	ENSG00000065357	DGKA	FALSE	FALSE
chr12	55953700	A	T	ENST00000331886	ENSG00000065357	DGKA	FALSE	FALSE
chr12	55953706	C	T	ENST00000331886	ENSG00000065357	DGKA	FALSE	FALSE
chr12	55953761	T	A	ENST00000331886	ENSG00000065357	DGKA	FALSE	FALSE
chr12	55954222	G	A	ENST00000548747	ENSG00000185664	PMEL	FALSE	FALSE
chr12	55954225	G	A	ENST00000548747	ENSG00000185664	PMEL	FALSE	FALSE
chr12	55954249	C	A	ENST00000548747	ENSG00000185664	PMEL	FALSE	FALSE
chr12	55954259	A	T	ENST00000548747	ENSG00000185664	PMEL	FALSE	FALSE
chr12	55954265	G	T	ENST00000548747	ENSG00000185664	PMEL	FALSE	FALSE
chr12	55954289	C	T	ENST00000548747	ENSG00000185664	PMEL	FALSE	FALSE
chr12	55954290	C	T	ENST00000548747	ENSG00000185664	PMEL	FALSE	FALSE
chr12	55954311	A	T	ENST00000548747	ENSG00000185664	PMEL	FALSE	FALSE
chr12	55954315	G	A	ENST00000548747	ENSG00000185664	PMEL	FALSE	FALSE
chr12	55954333	G	A	ENST00000548747	ENSG00000185664	PMEL	FALSE	FALSE
chr12	55954336	T	A	ENST00000548747	ENSG00000185664	PMEL	FALSE	FALSE
chr12	55954345	T	A	ENST00000548747	ENSG00000185664	PMEL	FALSE	FALSE
chr12	55954350	C	A	ENST00000548747	ENSG00000185664	PMEL	TRUE	FALSE
chr12	55954350	C	G	ENST00000548747	ENSG00000185664	PMEL	TRUE	FALSE
chr12	55954350	C	T	ENST00000548747	ENSG00000185664	PMEL	TRUE	FALSE
chr12	55954351	T	A	ENST00000548747	ENSG00000185664	PMEL	TRUE	FALSE
chr12	55954351	T	C	ENST00000548747	ENSG00000185664	PMEL	TRUE	FALSE
chr12	55954351	T	G	ENST00000548747	ENSG00000185664	PMEL	TRUE	FALSE
chr12	55955272	A	C	ENST00000548747	ENSG00000185664	PMEL	TRUE	FALSE
chr12	55955272	A	G	ENST00000548747	ENSG00000185664	PMEL	TRUE	FALSE
chr12	55955272	A	T	ENST00000548747	ENSG00000185664	PMEL	TRUE	FALSE
chr12	55955273	C	A	ENST00000548747	ENSG00000185664	PMEL	TRUE	FALSE
chr12	55955273	C	G	ENST00000548747	ENSG00000185664	PMEL	TRUE	FALSE
chr12	55955273	C	T	ENST00000548747	ENSG00000185664	PMEL	TRUE	FALSE
chr12	55955276	A	C	ENST00000548747	ENSG00000185664	PMEL	FALSE	FALSE
chr12	55955276	A	T	ENST00000548747	ENSG00000185664	PMEL	FALSE	FALSE
chr12	55955307	A	T	ENST00000548747	ENSG00000185664	PMEL	FALSE	FALSE
chr12	55955316	A	T	ENST00000548747	ENSG00000185664	PMEL	FALSE	FALSE
chr12	55955341	G	A	ENST00000548747	ENSG00000185664	PMEL	TRUE	TRUE
chr12	55955356	C	A	ENST00000548747	ENSG00000185664	PMEL	TRUE	TRUE
chr12	55955359	G	A	ENST00000548747	ENSG00000185664	PMEL	TRUE	TRUE
chr12	55955362	C	A	ENST00000548747	ENSG00000185664	PMEL	TRUE	FALSE
chr12	55955362	C	G	ENST00000548747	ENSG00000185664	PMEL	TRUE	FALSE
chr12	55955362	C	T	ENST00000548747	ENSG00000185664	PMEL	TRUE	FALSE
chr12	55955363	T	A	ENST00000548747	ENSG00000185664	PMEL	TRUE	FALSE
chr12	55955363	T	C	ENST00000548747	ENSG00000185664	PMEL	TRUE	FALSE
chr12	55955363	T	G	ENST00000548747	ENSG00000185664	PMEL	TRUE	FALSE
chr12	55955462	A	C	ENST00000548747	ENSG00000185664	PMEL	TRUE	FALSE
chr12	55955462	A	G	ENST00000548747	ENSG00000185664	PMEL	TRUE	FALSE
chr12	55955462	A	T	ENST00000548747	ENSG00000185664	PMEL	TRUE	FALSE
chr12	55955463	C	A	ENST00000548747	ENSG00000185664	PMEL	TRUE	FALSE
chr12	55955463	C	G	ENST00000548747	ENSG00000185664	PMEL	TRUE	FALSE
chr12	55955463	C	T	ENST00000548747	ENSG00000185664	PMEL	TRUE	FALSE
chr12	55955479	G	A	ENST00000548747	ENSG00000185664	PMEL	TRUE	TRUE
chr12	55955528	G	T	ENST00000548747	ENSG00000185664	PMEL	TRUE	TRUE
chr12	55955531	G	C	ENST00000548747	ENSG00000185664	PMEL	TRUE	TRUE
chr12	55955531	G	T	ENST00000548747	ENSG00000185664	PMEL	TRUE	TRUE
chr12	55955541	G	T	ENST00000548747	ENSG00000185664	PMEL	TRUE	TRUE
chr12	55955551	T	A	ENST00000548747	ENSG00000185664	PMEL	TRUE	TRUE
chr12	55955560	G	A	ENST00000548747	ENSG00000185664	PMEL	TRUE	TRUE
chr12	55955575	G	A	ENST00000548747	ENSG00000185664	PMEL	TRUE	TRUE
chr12	55955576	G	T	ENST00000548747	ENSG00000185664	PMEL	TRUE	TRUE
chr12	55955602	G	A	ENST00000548747	ENSG00000185664	PMEL	TRUE	TRUE
chr12	55955603	G	T	ENST00000548747	ENSG00000185664	PMEL	TRUE	TRUE
chr12	55955614	G	A	ENST00000548747	ENSG00000185664	PMEL	TRUE	TRUE
chr12	55955626	G	A	ENST00000548747	ENSG00000185664	PMEL	TRUE	TRUE
chr12	55955627	G	T	ENST00000548747	ENSG00000185664	PMEL	TRUE	TRUE
chr12	55955637	G	T	ENST00000548747	ENSG00000185664	PMEL	TRUE	TRUE
chr12	55955640	G	C	ENST00000548747	ENSG00000185664	PMEL	TRUE	TRUE
chr12	55955640	G	T	ENST00000548747	ENSG00000185664	PMEL	TRUE	TRUE
chr12	55955647	C	A	ENST00000548747	ENSG00000185664	PMEL	TRUE	TRUE
chr12	55955651	G	T	ENST00000548747	ENSG00000185664	PMEL	TRUE	TRUE
chr12	55955659	C	A	ENST00000548747	ENSG00000185664	PMEL	TRUE	TRUE
chr12	55955662	T	A	ENST00000548747	ENSG00000185664	PMEL	TRUE	TRUE
chr12	55955670	C	A	ENST00000548747	ENSG00000185664	PMEL	TRUE	FALSE
chr12	55955670	C	G	ENST00000548747	ENSG00000185664	PMEL	TRUE	FALSE
chr12	55955670	C	T	ENST00000548747	ENSG00000185664	PMEL	TRUE	FALSE
chr12	55955671	T	A	ENST00000548747	ENSG00000185664	PMEL	TRUE	FALSE
chr12	55955671	T	C	ENST00000548747	ENSG00000185664	PMEL	TRUE	FALSE
chr12	55955671	T	G	ENST00000548747	ENSG00000185664	PMEL	TRUE	FALSE
chr12	55955777	A	C	ENST00000548747	ENSG00000185664	PMEL	FALSE	FALSE
chr12	55955777	A	G	ENST00000548747	ENSG00000185664	PMEL	FALSE	FALSE
chr12	55955777	A	T	ENST00000548747	ENSG00000185664	PMEL	FALSE	FALSE
chr12	55955778	C	A	ENST00000548747	ENSG00000185664	PMEL	FALSE	FALSE
chr12	55955778	C	G	ENST00000548747	ENSG00000185664	PMEL	FALSE	FALSE
chr12	55955778	C	T	ENST00000548747	ENSG00000185664	PMEL	FALSE	FALSE
chr12	55955786	G	A	ENST00000548747	ENSG00000185664	PMEL	TRUE	TRUE
chr12	55955787	G	T	ENST00000548747	ENSG00000185664	PMEL	TRUE	TRUE
chr12	55955804	C	A	ENST00000548747	ENSG00000185664	PMEL	TRUE	TRUE
chr12	55955819	C	A	ENST00000548747	ENSG00000185664	PMEL	TRUE	TRUE
chr12	55955837	G	A	ENST00000548747	ENSG00000185664	PMEL	TRUE	TRUE
chr12	55955846	C	A	ENST00000548747	ENSG00000185664	PMEL	TRUE	TRUE
chr12	55955855	C	A	ENST00000548747	ENSG00000185664	PMEL	TRUE	TRUE
chr12	55955864	C	A	ENST00000548747	ENSG00000185664	PMEL	TRUE	FALSE
chr12	55955864	C	G	ENST00000548747	ENSG00000185664	PMEL	TRUE	FALSE
chr12	55955864	C	T	ENST00000548747	ENSG00000185664	PMEL	FALSE	FALSE
chr12	55955865	T	A	ENST00000548747	ENSG00000185664	PMEL	FALSE	FALSE
chr12	55955865	T	C	ENST00000548747	ENSG00000185664	PMEL	FALSE	FALSE
chr12	55955865	T	G	ENST00000548747	ENSG00000185664	PMEL	FALSE	FALSE
chr12	55956101	A	C	ENST00000548747	ENSG00000185664	PMEL	TRUE	FALSE
chr12	55956101	A	G	ENST00000548747	ENSG00000185664	PMEL	TRUE	FALSE
chr12	55956101	A	T	ENST00000548747	ENSG00000185664	PMEL	TRUE	FALSE
chr12	55956102	C	A	ENST00000548747	ENSG00000185664	PMEL	TRUE	FALSE
chr12	55956102	C	G	ENST00000548747	ENSG00000185664	PMEL	TRUE	FALSE
chr12	55956102	C	T	ENST00000548747	ENSG00000185664	PMEL	TRUE	FALSE
chr12	55956103	G	A	ENST00000548747	ENSG00000185664	PMEL	TRUE	TRUE
chr12	55956134	A	C	ENST00000548747	ENSG00000185664	PMEL	TRUE	TRUE
chr12	55956134	A	T	ENST00000548747	ENSG00000185664	PMEL	TRUE	TRUE
chr12	55956139	G	A	ENST00000548747	ENSG00000185664	PMEL	TRUE	TRUE
chr12	55956140	A	C	ENST00000548747	ENSG00000185664	PMEL	TRUE	TRUE
chr12	55956140	A	T	ENST00000548747	ENSG00000185664	PMEL	TRUE	TRUE
chr12	55956149	A	T	ENST00000548747	ENSG00000185664	PMEL	TRUE	TRUE
chr12	55956166	G	A	ENST00000548747	ENSG00000185664	PMEL	TRUE	TRUE
chr12	55956169	T	A	ENST00000548747	ENSG00000185664	PMEL	TRUE	TRUE
chr12	55956172	T	A	ENST00000548747	ENSG00000185664	PMEL	TRUE	TRUE
chr12	55956183	A	C	ENST00000548747	ENSG00000185664	PMEL	TRUE	TRUE
chr12	55956183	A	T	ENST00000548747	ENSG00000185664	PMEL	TRUE	TRUE
chr12	55956220	C	A	ENST00000548747	ENSG00000185664	PMEL	TRUE	FALSE
chr12	55956220	C	G	ENST00000548747	ENSG00000185664	PMEL	TRUE	FALSE
chr12	55956220	C	T	ENST00000548747	ENSG00000185664	PMEL	TRUE	FALSE
chr12	55956221	T	A	ENST00000548747	ENSG00000185664	PMEL	TRUE	FALSE
chr12	55956221	T	C	ENST00000548747	ENSG00000185664	PMEL	TRUE	FALSE
chr12	55956221	T	G	ENST00000548747	ENSG00000185664	PMEL	TRUE	FALSE
chr12	55956947	A	C	ENST00000548747	ENSG00000185664	PMEL	TRUE	FALSE
chr12	55956947	A	G	ENST00000548747	ENSG00000185664	PMEL	TRUE	FALSE
chr12	55956947	A	T	ENST00000548747	ENSG00000185664	PMEL	TRUE	FALSE
chr12	55956948	C	A	ENST00000548747	ENSG00000185664	PMEL	TRUE	FALSE
chr12	55956948	C	G	ENST00000548747	ENSG00000185664	PMEL	TRUE	FALSE
chr12	55956948	C	T	ENST00000548747	ENSG00000185664	PMEL	TRUE	FALSE
chr12	55956961	C	A	ENST00000548747	ENSG00000185664	PMEL	TRUE	TRUE
chr12	55956975	G	C	ENST00000548747	ENSG00000185664	PMEL	TRUE	TRUE
chr12	55956975	G	T	ENST00000548747	ENSG00000185664	PMEL	TRUE	TRUE
chr12	55956994	C	A	ENST00000548747	ENSG00000185664	PMEL	TRUE	TRUE
chr12	55957000	C	A	ENST00000548747	ENSG00000185664	PMEL	TRUE	TRUE
chr12	55957015	C	A	ENST00000548747	ENSG00000185664	PMEL	TRUE	TRUE
chr12	55957018	T	A	ENST00000548747	ENSG00000185664	PMEL	TRUE	TRUE
chr12	55957030	C	A	ENST00000548747	ENSG00000185664	PMEL	TRUE	TRUE
chr12	55957034	C	T	ENST00000548747	ENSG00000185664	PMEL	TRUE	TRUE
chr12	55957035	C	T	ENST00000548747	ENSG00000185664	PMEL	TRUE	TRUE
chr12	55957039	C	A	ENST00000548747	ENSG00000185664	PMEL	TRUE	TRUE
chr12	55957054	G	A	ENST00000548747	ENSG00000185664	PMEL	TRUE	TRUE
chr12	55957069	C	A	ENST00000548747	ENSG00000185664	PMEL	TRUE	TRUE
chr12	55957086	G	C	ENST00000548747	ENSG00000185664	PMEL	TRUE	TRUE
chr12	55957086	G	T	ENST00000548747	ENSG00000185664	PMEL	TRUE	TRUE
chr12	55957093	C	A	ENST00000548747	ENSG00000185664	PMEL	TRUE	TRUE
chr12	55957117	C	A	ENST00000548747	ENSG00000185664	PMEL	TRUE	TRUE
chr12	55957125	G	C	ENST00000548747	ENSG00000185664	PMEL	TRUE	TRUE
chr12	55957125	G	T	ENST00000548747	ENSG00000185664	PMEL	TRUE	TRUE
chr12	55957132	C	A	ENST00000548747	ENSG00000185664	PMEL	TRUE	TRUE
chr12	55957156	C	A	ENST00000548747	ENSG00000185664	PMEL	TRUE	TRUE
chr12	55957158	G	C	ENST00000548747	ENSG00000185664	PMEL	TRUE	TRUE
chr12	55957158	G	T	ENST00000548747	ENSG00000185664	PMEL	TRUE	TRUE
chr12	55957171	T	A	ENST00000548747	ENSG00000185664	PMEL	TRUE	TRUE
chr12	55957174	C	A	ENST00000548747	ENSG00000185664	PMEL	TRUE	TRUE
chr12	55957195	C	A	ENST00000548747	ENSG00000185664	PMEL	TRUE	TRUE
chr12	55957210	G	A	ENST00000548747	ENSG00000185664	PMEL	TRUE	TRUE
chr12	55957234	C	A	ENST00000548747	ENSG00000185664	PMEL	TRUE	TRUE
chr12	55957249	G	A	ENST00000548747	ENSG00000185664	PMEL	TRUE	TRUE
chr12	55957264	C	A	ENST00000548747	ENSG00000185664	PMEL	TRUE	TRUE
chr12	55957273	C	A	ENST00000548747	ENSG00000185664	PMEL	TRUE	TRUE
chr12	55957288	G	A	ENST00000548747	ENSG00000185664	PMEL	TRUE	TRUE
chr12	55957312	C	A	ENST00000548747	ENSG00000185664	PMEL	TRUE	TRUE
chr12	55957327	G	A	ENST00000548747	ENSG00000185664	PMEL	TRUE	TRUE
chr12	55957351	C	A	ENST00000548747	ENSG00000185664	PMEL	TRUE	TRUE
chr12	55957400	A	T	ENST00000548747	ENSG00000185664	PMEL	TRUE	TRUE
chr12	55957426	G	A	ENST00000548747	ENSG00000185664	PMEL	TRUE	TRUE
chr12	55957438	G	A	ENST00000548747	ENSG00000185664	PMEL	TRUE	TRUE
chr12	55957459	C	A	ENST00000548747	ENSG00000185664	PMEL	TRUE	TRUE
chr12	55957463	G	C	ENST00000548747	ENSG00000185664	PMEL	TRUE	TRUE
chr12	55957463	G	T	ENST00000548747	ENSG00000185664	PMEL	TRUE	TRUE
chr12	55957504	C	A	ENST00000548747	ENSG00000185664	PMEL	TRUE	TRUE
chr12	55957516	C	A	ENST00000548747	ENSG00000185664	PMEL	TRUE	TRUE
chr12	55957523	C	T	ENST00000548747	ENSG00000185664	PMEL	TRUE	TRUE
chr12	55957524	C	T	ENST00000548747	ENSG00000185664	PMEL	TRUE	TRUE
chr12	55957529	G	C	ENST00000548747	ENSG00000185664	PMEL	TRUE	TRUE
chr12	55957529	G	T	ENST00000548747	ENSG00000185664	PMEL	TRUE	TRUE
chr12	55957546	C	A	ENST00000548747	ENSG00000185664	PMEL	TRUE	TRUE
chr12	55957553	A	C	ENST00000548747	ENSG00000185664	PMEL	TRUE	TRUE
chr12	55957553	A	T	ENST00000548747	ENSG00000185664	PMEL	TRUE	TRUE
chr12	55957576	G	A	ENST00000548747	ENSG00000185664	PMEL	TRUE	TRUE
chr12	55957597	G	A	ENST00000548747	ENSG00000185664	PMEL	TRUE	TRUE
chr12	55957603	T	A	ENST00000548747	ENSG00000185664	PMEL	TRUE	TRUE
chr12	55957615	T	A	ENST00000548747	ENSG00000185664	PMEL	TRUE	TRUE
chr12	55957624	C	A	ENST00000548747	ENSG00000185664	PMEL	TRUE	TRUE
chr12	55957629	A	T	ENST00000548747	ENSG00000185664	PMEL	TRUE	TRUE
chr12	55957638	A	T	ENST00000548747	ENSG00000185664	PMEL	TRUE	TRUE
chr12	55957642	G	A	ENST00000548747	ENSG00000185664	PMEL	TRUE	TRUE
chr12	55957669	G	A	ENST00000548747	ENSG00000185664	PMEL	TRUE	TRUE
chr12	55957672	C	A	ENST00000548747	ENSG00000185664	PMEL	FALSE	FALSE
chr12	55957672	C	G	ENST00000548747	ENSG00000185664	PMEL	FALSE	FALSE
chr12	55957672	C	T	ENST00000548747	ENSG00000185664	PMEL	FALSE	FALSE
chr12	55957673	T	A	ENST00000548747	ENSG00000185664	PMEL	FALSE	FALSE
chr12	55957673	T	C	ENST00000548747	ENSG00000185664	PMEL	FALSE	FALSE
chr12	55957673	T	G	ENST00000548747	ENSG00000185664	PMEL	FALSE	FALSE
chr12	55957921	A	C	ENST00000548747	ENSG00000185664	PMEL	FALSE	FALSE
chr12	55957921	A	G	ENST00000548747	ENSG00000185664	PMEL	FALSE	FALSE
chr12	55957921	A	T	ENST00000548747	ENSG00000185664	PMEL	FALSE	FALSE
chr12	55957922	C	A	ENST00000548747	ENSG00000185664	PMEL	FALSE	FALSE
chr12	55957922	C	G	ENST00000548747	ENSG00000185664	PMEL	FALSE	FALSE
chr12	55957922	C	T	ENST00000548747	ENSG00000185664	PMEL	FALSE	FALSE
chr12	55957940	G	C	ENST00000548747	ENSG00000185664	PMEL	TRUE	TRUE
chr12	55957940	G	T	ENST00000548747	ENSG00000185664	PMEL	TRUE	TRUE
chr12	55957963	A	C	ENST00000548747	ENSG00000185664	PMEL	TRUE	TRUE
chr12	55957963	A	T	ENST00000548747	ENSG00000185664	PMEL	TRUE	TRUE
chr12	55957977	C	A	ENST00000548747	ENSG00000185664	PMEL	TRUE	TRUE
chr12	55957987	G	C	ENST00000548747	ENSG00000185664	PMEL	TRUE	TRUE
chr12	55957987	G	T	ENST00000548747	ENSG00000185664	PMEL	TRUE	TRUE
chr12	55958001	C	A	ENST00000548747	ENSG00000185664	PMEL	TRUE	TRUE
chr12	55958073	G	A	ENST00000548747	ENSG00000185664	PMEL	TRUE	TRUE
chr12	55958074	C	T	ENST00000548747	ENSG00000185664	PMEL	TRUE	TRUE
chr12	55958075	C	T	ENST00000548747	ENSG00000185664	PMEL	TRUE	TRUE
chr12	55958077	G	C	ENST00000548747	ENSG00000185664	PMEL	TRUE	TRUE
chr12	55958077	G	T	ENST00000548747	ENSG00000185664	PMEL	TRUE	TRUE
chr12	55958082	G	A	ENST00000548747	ENSG00000185664	PMEL	TRUE	TRUE
chr12	55958085	C	A	ENST00000548747	ENSG00000185664	PMEL	FALSE	FALSE
chr12	55958085	C	G	ENST00000548747	ENSG00000185664	PMEL	FALSE	FALSE
chr12	55958085	C	T	ENST00000548747	ENSG00000185664	PMEL	FALSE	FALSE
chr12	55958086	T	A	ENST00000548747	ENSG00000185664	PMEL	FALSE	FALSE
chr12	55958086	T	C	ENST00000548747	ENSG00000185664	PMEL	FALSE	FALSE
chr12	55958086	T	G	ENST00000548747	ENSG00000185664	PMEL	FALSE	FALSE
chr12	55958471	A	C	ENST00000548747	ENSG00000185664	PMEL	TRUE	FALSE
chr12	55958471	A	G	ENST00000548747	ENSG00000185664	PMEL	TRUE	FALSE
chr12	55958471	A	T	ENST00000548747	ENSG00000185664	PMEL	TRUE	FALSE
chr12	55958472	C	A	ENST00000548747	ENSG00000185664	PMEL	TRUE	FALSE
chr12	55958472	C	G	ENST00000548747	ENSG00000185664	PMEL	TRUE	FALSE
chr12	55958472	C	T	ENST00000548747	ENSG00000185664	PMEL	TRUE	FALSE
chr12	55958474	C	T	ENST00000548747	ENSG00000185664	PMEL	TRUE	TRUE
chr12	55958475	C	T	ENST00000548747	ENSG00000185664	PMEL	TRUE	TRUE
chr12	55958482	T	A	ENST00000548747	ENSG00000185664	PMEL	TRUE	TRUE
chr12	55958483	C	T	ENST00000548747	ENSG00000185664	PMEL	TRUE	TRUE
chr12	55958484	C	T	ENST00000548747	ENSG00000185664	PMEL	TRUE	TRUE
chr12	55958489	A	C	ENST00000548747	ENSG00000185664	PMEL	TRUE	TRUE
chr12	55958489	A	T	ENST00000548747	ENSG00000185664	PMEL	TRUE	TRUE
chr12	55958503	T	A	ENST00000548747	ENSG00000185664	PMEL	TRUE	TRUE
chr12	55958506	T	A	ENST00000548747	ENSG00000185664	PMEL	TRUE	TRUE
chr12	55958509	G	A	ENST00000548747	ENSG00000185664	PMEL	TRUE	TRUE
chr12	55958513	C	T	ENST00000548747	ENSG00000185664	PMEL	TRUE	TRUE
chr12	55958514	C	T	ENST00000548747	ENSG00000185664	PMEL	TRUE	TRUE
chr12	55958528	G	T	ENST00000548747	ENSG00000185664	PMEL	TRUE	TRUE
chr12	55958536	C	A	ENST00000548747	ENSG00000185664	PMEL	TRUE	TRUE
chr12	55958552	G	T	ENST00000548747	ENSG00000185664	PMEL	TRUE	TRUE
chr12	55958569	C	A	ENST00000548747	ENSG00000185664	PMEL	TRUE	TRUE
chr12	55958572	G	A	ENST00000548747	ENSG00000185664	PMEL	TRUE	TRUE
chr12	55958576	A	C	ENST00000548747	ENSG00000185664	PMEL	TRUE	TRUE
chr12	55958576	A	T	ENST00000548747	ENSG00000185664	PMEL	TRUE	TRUE
chr12	55958587	G	A	ENST00000548747	ENSG00000185664	PMEL	TRUE	TRUE
chr12	55958590	C	A	ENST00000548747	ENSG00000185664	PMEL	TRUE	TRUE
chr12	55958593	C	A	ENST00000548747	ENSG00000185664	PMEL	TRUE	TRUE
chr12	55958594	C	T	ENST00000548747	ENSG00000185664	PMEL	TRUE	TRUE
chr12	55958595	C	T	ENST00000548747	ENSG00000185664	PMEL	TRUE	TRUE
chr12	55958602	G	A	ENST00000548747	ENSG00000185664	PMEL	TRUE	TRUE
chr12	55958608	C	A	ENST00000548747	ENSG00000185664	PMEL	TRUE	FALSE
chr12	55958608	C	G	ENST00000548747	ENSG00000185664	PMEL	TRUE	FALSE
chr12	55958608	C	T	ENST00000548747	ENSG00000185664	PMEL	TRUE	FALSE
chr12	55958609	T	A	ENST00000548747	ENSG00000185664	PMEL	TRUE	FALSE
chr12	55958609	T	C	ENST00000548747	ENSG00000185664	PMEL	TRUE	FALSE
chr12	55958609	T	G	ENST00000548747	ENSG00000185664	PMEL	TRUE	FALSE
chr12	55961315	A	C	ENST00000548747	ENSG00000185664	PMEL	TRUE	FALSE
chr12	55961315	A	G	ENST00000548747	ENSG00000185664	PMEL	TRUE	FALSE
chr12	55961315	A	T	ENST00000548747	ENSG00000185664	PMEL	TRUE	FALSE
chr12	55961316	C	A	ENST00000548747	ENSG00000185664	PMEL	TRUE	FALSE
chr12	55961316	C	G	ENST00000548747	ENSG00000185664	PMEL	TRUE	FALSE
chr12	55961316	C	T	ENST00000548747	ENSG00000185664	PMEL	TRUE	FALSE
chr12	55961339	C	T	ENST00000548747	ENSG00000185664	PMEL	TRUE	TRUE
chr12	55961340	C	T	ENST00000548747	ENSG00000185664	PMEL	TRUE	TRUE
chr12	55961350	G	A	ENST00000548747	ENSG00000185664	PMEL	TRUE	TRUE
chr12	55961361	A	T	ENST00000548747	ENSG00000185664	PMEL	TRUE	TRUE
chr12	55961368	T	A	ENST00000548747	ENSG00000185664	PMEL	TRUE	TRUE
chr12	55961371	G	A	ENST00000548747	ENSG00000185664	PMEL	TRUE	TRUE
chr12	55961377	C	A	ENST00000548747	ENSG00000185664	PMEL	TRUE	TRUE
chr12	55961388	A	T	ENST00000548747	ENSG00000185664	PMEL	TRUE	TRUE
chr12	55961446	T	A	ENST00000548747	ENSG00000185664	PMEL	TRUE	TRUE
chr12	55961458	G	A	ENST00000548747	ENSG00000185664	PMEL	TRUE	TRUE
chr12	55961464	C	A	ENST00000548747	ENSG00000185664	PMEL	TRUE	FALSE
chr12	55961464	C	G	ENST00000548747	ENSG00000185664	PMEL	TRUE	FALSE
chr12	55961464	C	T	ENST00000548747	ENSG00000185664	PMEL	TRUE	FALSE
chr12	55961465	T	A	ENST00000548747	ENSG00000185664	PMEL	TRUE	FALSE
chr12	55961465	T	C	ENST00000548747	ENSG00000185664	PMEL	TRUE	FALSE
chr12	55961465	T	G	ENST00000548747	ENSG00000185664	PMEL	TRUE	FALSE
chr12	55961620	A	C	ENST00000548747	ENSG00000185664	PMEL	TRUE	FALSE
chr12	55961620	A	G	ENST00000548747	ENSG00000185664	PMEL	TRUE	FALSE
chr12	55961620	A	T	ENST00000548747	ENSG00000185664	PMEL	TRUE	FALSE
chr12	55961621	C	A	ENST00000548747	ENSG00000185664	PMEL	TRUE	FALSE
chr12	55961621	C	G	ENST00000548747	ENSG00000185664	PMEL	TRUE	FALSE
chr12	55961621	C	T	ENST00000548747	ENSG00000185664	PMEL	TRUE	FALSE
chr12	55961625	T	A	ENST00000548747	ENSG00000185664	PMEL	TRUE	TRUE
chr12	55961626	C	T	ENST00000548747	ENSG00000185664	PMEL	TRUE	TRUE
chr12	55961627	C	T	ENST00000548747	ENSG00000185664	PMEL	TRUE	TRUE
chr12	55961629	G	T	ENST00000548747	ENSG00000185664	PMEL	TRUE	TRUE
chr12	55961640	T	A	ENST00000548747	ENSG00000185664	PMEL	TRUE	TRUE
chr12	55961643	G	A	ENST00000548747	ENSG00000185664	PMEL	TRUE	TRUE
chr12	55961649	C	A	ENST00000548747	ENSG00000185664	PMEL	TRUE	TRUE
chr12	55961653	C	T	ENST00000548747	ENSG00000185664	PMEL	TRUE	TRUE
chr12	55961654	C	T	ENST00000548747	ENSG00000185664	PMEL	TRUE	TRUE
chr12	55961658	C	A	ENST00000548747	ENSG00000185664	PMEL	TRUE	TRUE
chr12	55961662	A	C	ENST00000548747	ENSG00000185664	PMEL	TRUE	TRUE
chr12	55961662	A	T	ENST00000548747	ENSG00000185664	PMEL	TRUE	TRUE
chr12	55961670	G	A	ENST00000548747	ENSG00000185664	PMEL	TRUE	TRUE
chr12	55961677	C	T	ENST00000548747	ENSG00000185664	PMEL	TRUE	TRUE
chr12	55961678	C	T	ENST00000548747	ENSG00000185664	PMEL	TRUE	TRUE
chr12	55961685	T	A	ENST00000548747	ENSG00000185664	PMEL	TRUE	TRUE
chr12	55961691	T	A	ENST00000548747	ENSG00000185664	PMEL	TRUE	TRUE
chr12	55961697	G	A	ENST00000548747	ENSG00000185664	PMEL	TRUE	TRUE
chr12	55961702	G	C	ENST00000548747	ENSG00000185664	PMEL	TRUE	TRUE
chr12	55961702	G	T	ENST00000548747	ENSG00000185664	PMEL	TRUE	TRUE
chr12	55961713	C	T	ENST00000548747	ENSG00000185664	PMEL	TRUE	TRUE
chr12	55961714	C	T	ENST00000548747	ENSG00000185664	PMEL	TRUE	TRUE
chr12	55961721	G	A	ENST00000548747	ENSG00000185664	PMEL	TRUE	TRUE
chr12	55961727	T	A	ENST00000548747	ENSG00000185664	PMEL	TRUE	TRUE
chr12	55961733	C	A	ENST00000548747	ENSG00000185664	PMEL	TRUE	FALSE
chr12	55961733	C	G	ENST00000548747	ENSG00000185664	PMEL	TRUE	FALSE
chr12	55961733	C	T	ENST00000548747	ENSG00000185664	PMEL	FALSE	FALSE
chr12	55961734	T	A	ENST00000548747	ENSG00000185664	PMEL	TRUE	FALSE
chr12	55961734	T	C	ENST00000548747	ENSG00000185664	PMEL	TRUE	FALSE
chr12	55961734	T	G	ENST00000548747	ENSG00000185664	PMEL	TRUE	FALSE
chr12	55965934	A	C	ENST00000548747	ENSG00000185664	PMEL	FALSE	FALSE
chr12	55965934	A	G	ENST00000548747	ENSG00000185664	PMEL	FALSE	FALSE
chr12	55965934	A	T	ENST00000548747	ENSG00000185664	PMEL	FALSE	FALSE
chr12	55965935	C	A	ENST00000548747	ENSG00000185664	PMEL	FALSE	FALSE
chr12	55965935	C	G	ENST00000548747	ENSG00000185664	PMEL	FALSE	FALSE
chr12	55965935	C	T	ENST00000548747	ENSG00000185664	PMEL	FALSE	FALSE
chr12	55965939	T	A	ENST00000548747	ENSG00000185664	PMEL	TRUE	TRUE
chr12	55965959	A	T	ENST00000548747	ENSG00000185664	PMEL	TRUE	FALSE
chr12	55965977	A	T	ENST00000548747	ENSG00000185664	PMEL	FALSE	FALSE
chr12	55965988	G	T	ENST00000548747	ENSG00000185664	PMEL	FALSE	FALSE
chr12	55965993	T	A	ENST00000548747	ENSG00000185664	PMEL	FALSE	FALSE
chr12	55965996	T	A	ENST00000548747	ENSG00000185664	PMEL	FALSE	FALSE
chr12	55967012	G	T	ENST00000266970	ENSG00000123374	CDK2	FALSE	FALSE
chr12	55967021	C	T	ENST00000266970	ENSG00000123374	CDK2	FALSE	FALSE
chr12	55967024	A	T	ENST00000266970	ENSG00000123374	CDK2	FALSE	FALSE
chr12	55967030	G	T	ENST00000266970	ENSG00000123374	CDK2	FALSE	FALSE
chr12	55967033	A	T	ENST00000266970	ENSG00000123374	CDK2	FALSE	FALSE
chr12	55967039	G	T	ENST00000266970	ENSG00000123374	CDK2	FALSE	FALSE
chr12	55967042	G	T	ENST00000266970	ENSG00000123374	CDK2	FALSE	FALSE
chr12	55967053	C	A	ENST00000266970	ENSG00000123374	CDK2	FALSE	FALSE
chr12	55967053	C	G	ENST00000266970	ENSG00000123374	CDK2	FALSE	FALSE
chr12	55967054	G	T	ENST00000266970	ENSG00000123374	CDK2	FALSE	FALSE
chr12	55967065	C	A	ENST00000266970	ENSG00000123374	CDK2	TRUE	FALSE
chr12	55967065	C	G	ENST00000266970	ENSG00000123374	CDK2	TRUE	FALSE
chr12	55967066	A	T	ENST00000266970	ENSG00000123374	CDK2	TRUE	FALSE
chr12	55967072	A	T	ENST00000266970	ENSG00000123374	CDK2	TRUE	FALSE
chr12	55967078	A	T	ENST00000266970	ENSG00000123374	CDK2	TRUE	FALSE
chr12	55967082	T	A	ENST00000266970	ENSG00000123374	CDK2	TRUE	TRUE
chr12	55967087	G	T	ENST00000266970	ENSG00000123374	CDK2	TRUE	TRUE
chr12	55967090	G	T	ENST00000266970	ENSG00000123374	CDK2	TRUE	TRUE
chr12	55967105	A	T	ENST00000266970	ENSG00000123374	CDK2	TRUE	TRUE
chr12	55967108	A	T	ENST00000266970	ENSG00000123374	CDK2	TRUE	TRUE
chr12	55967125	G	A	ENST00000266970	ENSG00000123374	CDK2	TRUE	FALSE
chr12	55967125	G	C	ENST00000266970	ENSG00000123374	CDK2	TRUE	FALSE
chr12	55967125	G	T	ENST00000266970	ENSG00000123374	CDK2	TRUE	FALSE
chr12	55967126	T	A	ENST00000266970	ENSG00000123374	CDK2	TRUE	FALSE
chr12	55967126	T	C	ENST00000266970	ENSG00000123374	CDK2	TRUE	FALSE
chr12	55967126	T	G	ENST00000266970	ENSG00000123374	CDK2	TRUE	FALSE
chr12	55967855	A	C	ENST00000266970	ENSG00000123374	CDK2	TRUE	FALSE
chr12	55967855	A	G	ENST00000266970	ENSG00000123374	CDK2	TRUE	FALSE
chr12	55967855	A	T	ENST00000266970	ENSG00000123374	CDK2	TRUE	FALSE
chr12	55967856	G	A	ENST00000266970	ENSG00000123374	CDK2	TRUE	FALSE
chr12	55967856	G	C	ENST00000266970	ENSG00000123374	CDK2	TRUE	FALSE
chr12	55967856	G	T	ENST00000266970	ENSG00000123374	CDK2	TRUE	FALSE
chr12	55967858	G	T	ENST00000266970	ENSG00000123374	CDK2	TRUE	TRUE
chr12	55967864	G	T	ENST00000266970	ENSG00000123374	CDK2	TRUE	TRUE
chr12	55967888	C	T	ENST00000266970	ENSG00000123374	CDK2	TRUE	TRUE
chr12	55967891	G	T	ENST00000266970	ENSG00000123374	CDK2	TRUE	TRUE
chr12	55967906	A	T	ENST00000266970	ENSG00000123374	CDK2	TRUE	TRUE
chr12	55967909	G	T	ENST00000266970	ENSG00000123374	CDK2	TRUE	TRUE
chr12	55967933	A	T	ENST00000266970	ENSG00000123374	CDK2	TRUE	TRUE
chr12	55967935	G	A	ENST00000266970	ENSG00000123374	CDK2	TRUE	FALSE
chr12	55967935	G	C	ENST00000266970	ENSG00000123374	CDK2	TRUE	FALSE
chr12	55967935	G	T	ENST00000266970	ENSG00000123374	CDK2	TRUE	FALSE
chr12	55967936	T	A	ENST00000266970	ENSG00000123374	CDK2	TRUE	FALSE
chr12	55967936	T	C	ENST00000266970	ENSG00000123374	CDK2	TRUE	FALSE
chr12	55967936	T	G	ENST00000266970	ENSG00000123374	CDK2	TRUE	FALSE
chr12	55968047	A	C	ENST00000266970	ENSG00000123374	CDK2	TRUE	FALSE
chr12	55968047	A	G	ENST00000266970	ENSG00000123374	CDK2	TRUE	FALSE
chr12	55968047	A	T	ENST00000266970	ENSG00000123374	CDK2	TRUE	FALSE
chr12	55968048	G	A	ENST00000266970	ENSG00000123374	CDK2	TRUE	FALSE
chr12	55968048	G	C	ENST00000266970	ENSG00000123374	CDK2	TRUE	FALSE
chr12	55968048	G	T	ENST00000266970	ENSG00000123374	CDK2	TRUE	FALSE
chr12	55968071	G	T	ENST00000266970	ENSG00000123374	CDK2	TRUE	TRUE
chr12	55968077	A	T	ENST00000266970	ENSG00000123374	CDK2	TRUE	TRUE
chr12	55968085	C	A	ENST00000266970	ENSG00000123374	CDK2	TRUE	TRUE
chr12	55968085	C	G	ENST00000266970	ENSG00000123374	CDK2	TRUE	TRUE
chr12	55968095	G	T	ENST00000266970	ENSG00000123374	CDK2	TRUE	TRUE
chr12	55968107	C	T	ENST00000266970	ENSG00000123374	CDK2	TRUE	TRUE
chr12	55968116	A	T	ENST00000266970	ENSG00000123374	CDK2	TRUE	TRUE
chr12	55968119	A	T	ENST00000266970	ENSG00000123374	CDK2	TRUE	TRUE
chr12	55968167	A	T	ENST00000266970	ENSG00000123374	CDK2	TRUE	TRUE
chr12	55968170	G	A	ENST00000266970	ENSG00000123374	CDK2	TRUE	FALSE
chr12	55968170	G	C	ENST00000266970	ENSG00000123374	CDK2	TRUE	FALSE
chr12	55968170	G	T	ENST00000266970	ENSG00000123374	CDK2	TRUE	FALSE
chr12	55968171	T	A	ENST00000266970	ENSG00000123374	CDK2	TRUE	FALSE
chr12	55968171	T	C	ENST00000266970	ENSG00000123374	CDK2	TRUE	FALSE
chr12	55968171	T	G	ENST00000266970	ENSG00000123374	CDK2	TRUE	FALSE
chr12	55968776	A	C	ENST00000266970	ENSG00000123374	CDK2	TRUE	FALSE
chr12	55968776	A	G	ENST00000266970	ENSG00000123374	CDK2	TRUE	FALSE
chr12	55968776	A	T	ENST00000266970	ENSG00000123374	CDK2	TRUE	FALSE
chr12	55968777	G	A	ENST00000266970	ENSG00000123374	CDK2	TRUE	FALSE
chr12	55968777	G	C	ENST00000266970	ENSG00000123374	CDK2	TRUE	FALSE
chr12	55968777	G	T	ENST00000266970	ENSG00000123374	CDK2	TRUE	FALSE
chr12	55968783	T	A	ENST00000266970	ENSG00000123374	CDK2	TRUE	TRUE
chr12	55968783	T	G	ENST00000266970	ENSG00000123374	CDK2	TRUE	TRUE
chr12	55968790	C	T	ENST00000266970	ENSG00000123374	CDK2	TRUE	TRUE
chr12	55968799	C	T	ENST00000266970	ENSG00000123374	CDK2	TRUE	TRUE
chr12	55968816	C	A	ENST00000266970	ENSG00000123374	CDK2	TRUE	TRUE
chr12	55968838	C	T	ENST00000266970	ENSG00000123374	CDK2	TRUE	TRUE
chr12	55968847	A	T	ENST00000266970	ENSG00000123374	CDK2	TRUE	TRUE
chr12	55968853	C	T	ENST00000266970	ENSG00000123374	CDK2	TRUE	TRUE
chr12	55968874	G	T	ENST00000266970	ENSG00000123374	CDK2	TRUE	TRUE
chr12	55968886	A	T	ENST00000266970	ENSG00000123374	CDK2	TRUE	TRUE
chr12	55968901	G	T	ENST00000266970	ENSG00000123374	CDK2	TRUE	TRUE
chr12	55968910	A	T	ENST00000266970	ENSG00000123374	CDK2	TRUE	TRUE
chr12	55968919	G	T	ENST00000266970	ENSG00000123374	CDK2	TRUE	TRUE
chr12	55968939	C	A	ENST00000266970	ENSG00000123374	CDK2	TRUE	TRUE
chr12	55968939	C	G	ENST00000266970	ENSG00000123374	CDK2	TRUE	TRUE
chr12	55968946	G	T	ENST00000266970	ENSG00000123374	CDK2	TRUE	TRUE
chr12	55968949	G	A	ENST00000266970	ENSG00000123374	CDK2	TRUE	FALSE
chr12	55968949	G	C	ENST00000266970	ENSG00000123374	CDK2	TRUE	FALSE
chr12	55968949	G	T	ENST00000266970	ENSG00000123374	CDK2	TRUE	FALSE
chr12	55968950	T	A	ENST00000266970	ENSG00000123374	CDK2	TRUE	FALSE
chr12	55968950	T	C	ENST00000266970	ENSG00000123374	CDK2	FALSE	FALSE
chr12	55968950	T	G	ENST00000266970	ENSG00000123374	CDK2	TRUE	FALSE
chr12	55969473	A	C	ENST00000266970	ENSG00000123374	CDK2	TRUE	FALSE
chr12	55969473	A	G	ENST00000266970	ENSG00000123374	CDK2	TRUE	FALSE
chr12	55969473	A	T	ENST00000266970	ENSG00000123374	CDK2	TRUE	FALSE
chr12	55969474	G	A	ENST00000266970	ENSG00000123374	CDK2	TRUE	FALSE
chr12	55969474	G	C	ENST00000266970	ENSG00000123374	CDK2	TRUE	FALSE
chr12	55969474	G	T	ENST00000266970	ENSG00000123374	CDK2	TRUE	FALSE
chr12	55969488	G	A	ENST00000266970	ENSG00000123374	CDK2	TRUE	TRUE
chr12	55969489	G	A	ENST00000266970	ENSG00000123374	CDK2	TRUE	TRUE
chr12	55969492	C	A	ENST00000266970	ENSG00000123374	CDK2	TRUE	TRUE
chr12	55969492	C	G	ENST00000266970	ENSG00000123374	CDK2	TRUE	TRUE
chr12	55969493	C	T	ENST00000266970	ENSG00000123374	CDK2	TRUE	TRUE
chr12	55969502	G	T	ENST00000266970	ENSG00000123374	CDK2	TRUE	TRUE
chr12	55969519	C	A	ENST00000266970	ENSG00000123374	CDK2	TRUE	TRUE
chr12	55969520	A	T	ENST00000266970	ENSG00000123374	CDK2	TRUE	TRUE
chr12	55969525	T	A	ENST00000266970	ENSG00000123374	CDK2	TRUE	TRUE
chr12	55969525	T	G	ENST00000266970	ENSG00000123374	CDK2	TRUE	TRUE
chr12	55969528	T	A	ENST00000266970	ENSG00000123374	CDK2	TRUE	TRUE
chr12	55969528	T	G	ENST00000266970	ENSG00000123374	CDK2	TRUE	TRUE
chr12	55969548	G	A	ENST00000266970	ENSG00000123374	CDK2	TRUE	TRUE
chr12	55969549	G	A	ENST00000266970	ENSG00000123374	CDK2	TRUE	TRUE
chr12	55969561	C	A	ENST00000266970	ENSG00000123374	CDK2	TRUE	TRUE
chr12	55969571	G	T	ENST00000266970	ENSG00000123374	CDK2	TRUE	TRUE
chr12	55969577	G	A	ENST00000266970	ENSG00000123374	CDK2	TRUE	FALSE
chr12	55969577	G	C	ENST00000266970	ENSG00000123374	CDK2	TRUE	FALSE
chr12	55969577	G	T	ENST00000266970	ENSG00000123374	CDK2	TRUE	FALSE
chr12	55969578	T	A	ENST00000266970	ENSG00000123374	CDK2	TRUE	FALSE
chr12	55969578	T	C	ENST00000266970	ENSG00000123374	CDK2	TRUE	FALSE
chr12	55969578	T	G	ENST00000266970	ENSG00000123374	CDK2	TRUE	FALSE
chr12	55971042	A	C	ENST00000266970	ENSG00000123374	CDK2	TRUE	FALSE
chr12	55971042	A	G	ENST00000266970	ENSG00000123374	CDK2	TRUE	FALSE
chr12	55971042	A	T	ENST00000266970	ENSG00000123374	CDK2	TRUE	FALSE
chr12	55971043	G	A	ENST00000266970	ENSG00000123374	CDK2	TRUE	FALSE
chr12	55971043	G	C	ENST00000266970	ENSG00000123374	CDK2	TRUE	FALSE
chr12	55971043	G	T	ENST00000266970	ENSG00000123374	CDK2	TRUE	FALSE
chr12	55971068	G	T	ENST00000266970	ENSG00000123374	CDK2	TRUE	TRUE
chr12	55971077	G	T	ENST00000266970	ENSG00000123374	CDK2	TRUE	TRUE
chr12	55971086	C	T	ENST00000266970	ENSG00000123374	CDK2	TRUE	TRUE
chr12	55971125	G	T	ENST00000266970	ENSG00000123374	CDK2	TRUE	TRUE
chr12	55971135	G	A	ENST00000266970	ENSG00000123374	CDK2	TRUE	TRUE
chr12	55971136	G	A	ENST00000266970	ENSG00000123374	CDK2	TRUE	TRUE
chr12	55971140	G	T	ENST00000266970	ENSG00000123374	CDK2	TRUE	TRUE
chr12	55971163	C	A	ENST00000266970	ENSG00000123374	CDK2	TRUE	TRUE
chr12	55971163	C	G	ENST00000266970	ENSG00000123374	CDK2	TRUE	TRUE
chr12	55971164	A	T	ENST00000266970	ENSG00000123374	CDK2	TRUE	TRUE
chr12	55971179	A	T	ENST00000266970	ENSG00000123374	CDK2	TRUE	TRUE
chr12	55971183	G	A	ENST00000266970	ENSG00000123374	CDK2	TRUE	TRUE
chr12	55971184	G	A	ENST00000266970	ENSG00000123374	CDK2	TRUE	TRUE
chr12	55971191	C	T	ENST00000266970	ENSG00000123374	CDK2	TRUE	TRUE
chr12	55971203	A	T	ENST00000266970	ENSG00000123374	CDK2	FALSE	FALSE
chr12	55971224	G	T	ENST00000266970	ENSG00000123374	CDK2	FALSE	FALSE
chr12	55971230	G	T	ENST00000266970	ENSG00000123374	CDK2	FALSE	FALSE
chr12	55971240	T	A	ENST00000266970	ENSG00000123374	CDK2	FALSE	FALSE
chr12	55971243	T	A	ENST00000266970	ENSG00000123374	CDK2	FALSE	FALSE
chr12	55971243	T	G	ENST00000266970	ENSG00000123374	CDK2	FALSE	FALSE
chr12	55971246	C	A	ENST00000266970	ENSG00000123374	CDK2	FALSE	FALSE
chr12	55971248	G	A	ENST00000266970	ENSG00000123374	CDK2	TRUE	FALSE
chr12	55971248	G	C	ENST00000266970	ENSG00000123374	CDK2	TRUE	FALSE
chr12	55971248	G	T	ENST00000266970	ENSG00000123374	CDK2	TRUE	FALSE
chr12	55971249	T	A	ENST00000266970	ENSG00000123374	CDK2	TRUE	FALSE
chr12	55971249	T	C	ENST00000266970	ENSG00000123374	CDK2	TRUE	FALSE
chr12	55971249	T	G	ENST00000266970	ENSG00000123374	CDK2	TRUE	FALSE
chr12	55971519	A	C	ENST00000266970	ENSG00000123374	CDK2	FALSE	FALSE
chr12	55971519	A	G	ENST00000266970	ENSG00000123374	CDK2	FALSE	FALSE
chr12	55971519	A	T	ENST00000266970	ENSG00000123374	CDK2	FALSE	FALSE
chr12	55971520	G	A	ENST00000266970	ENSG00000123374	CDK2	FALSE	FALSE
chr12	55971520	G	C	ENST00000266970	ENSG00000123374	CDK2	FALSE	FALSE
chr12	55971520	G	T	ENST00000266970	ENSG00000123374	CDK2	FALSE	FALSE
chr12	55971521	C	T	ENST00000266970	ENSG00000123374	CDK2	FALSE	FALSE
chr12	55971535	C	A	ENST00000266970	ENSG00000123374	CDK2	FALSE	FALSE
chr12	55971535	C	G	ENST00000266970	ENSG00000123374	CDK2	FALSE	FALSE
chr12	55971545	A	T	ENST00000266970	ENSG00000123374	CDK2	FALSE	FALSE
chr12	55971555	C	A	ENST00000266970	ENSG00000123374	CDK2	FALSE	FALSE
chr12	55971560	A	T	ENST00000266970	ENSG00000123374	CDK2	FALSE	FALSE
chr12	55971587	C	T	ENST00000266970	ENSG00000123374	CDK2	FALSE	FALSE
chr12	55971599	A	T	ENST00000266970	ENSG00000123374	CDK2	FALSE	FALSE
chr12	55971617	C	T	ENST00000266970	ENSG00000123374	CDK2	FALSE	FALSE
chr12	55974140	G	A	ENST00000360299	ENSG00000111540	RAB5B	FALSE	FALSE
chr12	55974140	G	C	ENST00000360299	ENSG00000111540	RAB5B	FALSE	FALSE
chr12	55974140	G	T	ENST00000360299	ENSG00000111540	RAB5B	FALSE	FALSE
chr12	55974141	T	A	ENST00000360299	ENSG00000111540	RAB5B	FALSE	FALSE
chr12	55974141	T	C	ENST00000360299	ENSG00000111540	RAB5B	FALSE	FALSE
chr12	55974141	T	G	ENST00000360299	ENSG00000111540	RAB5B	FALSE	FALSE
chr12	55986867	A	C	ENST00000360299	ENSG00000111540	RAB5B	TRUE	FALSE
chr12	55986867	A	G	ENST00000360299	ENSG00000111540	RAB5B	TRUE	FALSE
chr12	55986867	A	T	ENST00000360299	ENSG00000111540	RAB5B	TRUE	FALSE
chr12	55986868	G	A	ENST00000360299	ENSG00000111540	RAB5B	TRUE	FALSE
chr12	55986868	G	C	ENST00000360299	ENSG00000111540	RAB5B	TRUE	FALSE
chr12	55986868	G	T	ENST00000360299	ENSG00000111540	RAB5B	TRUE	FALSE
chr12	55986970	A	T	ENST00000360299	ENSG00000111540	RAB5B	FALSE	FALSE
chr12	55986994	C	T	ENST00000360299	ENSG00000111540	RAB5B	FALSE	FALSE
chr12	55987000	C	T	ENST00000360299	ENSG00000111540	RAB5B	FALSE	FALSE
chr12	55987009	A	T	ENST00000360299	ENSG00000111540	RAB5B	FALSE	FALSE
chr12	55987017	C	A	ENST00000360299	ENSG00000111540	RAB5B	TRUE	FALSE
chr12	55987018	C	T	ENST00000360299	ENSG00000111540	RAB5B	TRUE	FALSE
chr12	55987024	A	T	ENST00000360299	ENSG00000111540	RAB5B	TRUE	FALSE
chr12	55987028	T	A	ENST00000360299	ENSG00000111540	RAB5B	TRUE	FALSE
chr12	55987039	G	T	ENST00000360299	ENSG00000111540	RAB5B	TRUE	TRUE
chr12	55987042	G	T	ENST00000360299	ENSG00000111540	RAB5B	TRUE	TRUE
chr12	55987054	G	T	ENST00000360299	ENSG00000111540	RAB5B	TRUE	TRUE
chr12	55987057	A	T	ENST00000360299	ENSG00000111540	RAB5B	TRUE	TRUE
chr12	55987061	C	A	ENST00000360299	ENSG00000111540	RAB5B	TRUE	TRUE
chr12	55987061	C	G	ENST00000360299	ENSG00000111540	RAB5B	TRUE	TRUE
chr12	55987073	T	A	ENST00000360299	ENSG00000111540	RAB5B	TRUE	TRUE
chr12	55987073	T	G	ENST00000360299	ENSG00000111540	RAB5B	TRUE	TRUE
chr12	55987084	A	T	ENST00000360299	ENSG00000111540	RAB5B	TRUE	TRUE
chr12	55987090	C	T	ENST00000360299	ENSG00000111540	RAB5B	TRUE	TRUE
chr12	55987099	G	T	ENST00000360299	ENSG00000111540	RAB5B	TRUE	TRUE
chr12	55987104	C	A	ENST00000360299	ENSG00000111540	RAB5B	TRUE	TRUE
chr12	55987104	C	G	ENST00000360299	ENSG00000111540	RAB5B	TRUE	TRUE
chr12	55987105	C	T	ENST00000360299	ENSG00000111540	RAB5B	TRUE	TRUE
chr12	55987108	G	T	ENST00000360299	ENSG00000111540	RAB5B	TRUE	TRUE
chr12	55987120	G	T	ENST00000360299	ENSG00000111540	RAB5B	TRUE	TRUE
chr12	55987124	G	A	ENST00000360299	ENSG00000111540	RAB5B	TRUE	FALSE
chr12	55987124	G	C	ENST00000360299	ENSG00000111540	RAB5B	TRUE	FALSE
chr12	55987124	G	T	ENST00000360299	ENSG00000111540	RAB5B	TRUE	FALSE
chr12	55987125	T	A	ENST00000360299	ENSG00000111540	RAB5B	TRUE	FALSE
chr12	55987125	T	C	ENST00000360299	ENSG00000111540	RAB5B	TRUE	FALSE
chr12	55987125	T	G	ENST00000360299	ENSG00000111540	RAB5B	TRUE	FALSE
chr12	55989945	A	C	ENST00000360299	ENSG00000111540	RAB5B	TRUE	FALSE
chr12	55989945	A	G	ENST00000360299	ENSG00000111540	RAB5B	TRUE	FALSE
chr12	55989945	A	T	ENST00000360299	ENSG00000111540	RAB5B	TRUE	FALSE
chr12	55989946	G	A	ENST00000360299	ENSG00000111540	RAB5B	TRUE	FALSE
chr12	55989946	G	C	ENST00000360299	ENSG00000111540	RAB5B	TRUE	FALSE
chr12	55989946	G	T	ENST00000360299	ENSG00000111540	RAB5B	TRUE	FALSE
chr12	55989961	C	T	ENST00000360299	ENSG00000111540	RAB5B	TRUE	TRUE
chr12	55989972	T	A	ENST00000360299	ENSG00000111540	RAB5B	TRUE	TRUE
chr12	55989991	A	T	ENST00000360299	ENSG00000111540	RAB5B	TRUE	TRUE
chr12	55989997	G	T	ENST00000360299	ENSG00000111540	RAB5B	TRUE	TRUE
chr12	55990004	G	A	ENST00000360299	ENSG00000111540	RAB5B	TRUE	TRUE
chr12	55990005	G	A	ENST00000360299	ENSG00000111540	RAB5B	TRUE	TRUE
chr12	55990018	C	T	ENST00000360299	ENSG00000111540	RAB5B	TRUE	TRUE
chr12	55990021	G	T	ENST00000360299	ENSG00000111540	RAB5B	TRUE	TRUE
chr12	55990024	C	T	ENST00000360299	ENSG00000111540	RAB5B	TRUE	TRUE
chr12	55990029	T	A	ENST00000360299	ENSG00000111540	RAB5B	TRUE	TRUE
chr12	55990029	T	G	ENST00000360299	ENSG00000111540	RAB5B	TRUE	TRUE
chr12	55990037	T	A	ENST00000360299	ENSG00000111540	RAB5B	TRUE	TRUE
chr12	55990037	T	G	ENST00000360299	ENSG00000111540	RAB5B	TRUE	TRUE
chr12	55990050	C	A	ENST00000360299	ENSG00000111540	RAB5B	TRUE	TRUE
chr12	55990050	C	G	ENST00000360299	ENSG00000111540	RAB5B	TRUE	TRUE
chr12	55990053	C	A	ENST00000360299	ENSG00000111540	RAB5B	TRUE	TRUE
chr12	55990053	C	G	ENST00000360299	ENSG00000111540	RAB5B	TRUE	TRUE
chr12	55990063	C	T	ENST00000360299	ENSG00000111540	RAB5B	TRUE	TRUE
chr12	55990083	C	A	ENST00000360299	ENSG00000111540	RAB5B	TRUE	TRUE
chr12	55990083	C	G	ENST00000360299	ENSG00000111540	RAB5B	TRUE	TRUE
chr12	55990096	C	T	ENST00000360299	ENSG00000111540	RAB5B	TRUE	TRUE
chr12	55990099	G	A	ENST00000360299	ENSG00000111540	RAB5B	TRUE	FALSE
chr12	55990099	G	C	ENST00000360299	ENSG00000111540	RAB5B	TRUE	FALSE
chr12	55990099	G	T	ENST00000360299	ENSG00000111540	RAB5B	TRUE	FALSE
chr12	55990100	T	A	ENST00000360299	ENSG00000111540	RAB5B	TRUE	FALSE
chr12	55990100	T	C	ENST00000360299	ENSG00000111540	RAB5B	FALSE	FALSE
chr12	55990100	T	G	ENST00000360299	ENSG00000111540	RAB5B	TRUE	FALSE
chr12	55990680	A	C	ENST00000360299	ENSG00000111540	RAB5B	TRUE	TRUE
chr12	55990680	A	G	ENST00000360299	ENSG00000111540	RAB5B	TRUE	TRUE
chr12	55990680	A	T	ENST00000360299	ENSG00000111540	RAB5B	TRUE	TRUE
chr12	55990681	G	A	ENST00000360299	ENSG00000111540	RAB5B	TRUE	TRUE
chr12	55990681	G	C	ENST00000360299	ENSG00000111540	RAB5B	TRUE	FALSE
chr12	55990681	G	T	ENST00000360299	ENSG00000111540	RAB5B	TRUE	FALSE
chr12	55990682	G	T	ENST00000360299	ENSG00000111540	RAB5B	TRUE	TRUE
chr12	55990694	C	T	ENST00000360299	ENSG00000111540	RAB5B	TRUE	TRUE
chr12	55990700	A	T	ENST00000360299	ENSG00000111540	RAB5B	TRUE	TRUE
chr12	55990707	G	A	ENST00000360299	ENSG00000111540	RAB5B	TRUE	TRUE
chr12	55990708	G	A	ENST00000360299	ENSG00000111540	RAB5B	TRUE	TRUE
chr12	55990712	A	T	ENST00000360299	ENSG00000111540	RAB5B	TRUE	TRUE
chr12	55990715	G	T	ENST00000360299	ENSG00000111540	RAB5B	TRUE	TRUE
chr12	55990721	C	T	ENST00000360299	ENSG00000111540	RAB5B	TRUE	TRUE
chr12	55990724	C	T	ENST00000360299	ENSG00000111540	RAB5B	TRUE	TRUE
chr12	55990727	C	T	ENST00000360299	ENSG00000111540	RAB5B	TRUE	TRUE
chr12	55990766	A	T	ENST00000360299	ENSG00000111540	RAB5B	TRUE	TRUE
chr12	55990784	A	T	ENST00000360299	ENSG00000111540	RAB5B	TRUE	TRUE
chr12	55990796	G	T	ENST00000360299	ENSG00000111540	RAB5B	TRUE	TRUE
chr12	55990801	T	A	ENST00000360299	ENSG00000111540	RAB5B	TRUE	TRUE
chr12	55990801	T	G	ENST00000360299	ENSG00000111540	RAB5B	TRUE	TRUE
chr12	55990802	G	T	ENST00000360299	ENSG00000111540	RAB5B	TRUE	TRUE
chr12	55990805	G	A	ENST00000360299	ENSG00000111540	RAB5B	TRUE	FALSE
chr12	55990805	G	C	ENST00000360299	ENSG00000111540	RAB5B	TRUE	FALSE
chr12	55990805	G	T	ENST00000360299	ENSG00000111540	RAB5B	TRUE	FALSE
chr12	55990806	T	A	ENST00000360299	ENSG00000111540	RAB5B	TRUE	FALSE
chr12	55990806	T	C	ENST00000360299	ENSG00000111540	RAB5B	TRUE	FALSE
chr12	55990806	T	G	ENST00000360299	ENSG00000111540	RAB5B	TRUE	FALSE
chr12	55991358	A	C	ENST00000360299	ENSG00000111540	RAB5B	TRUE	FALSE
chr12	55991358	A	G	ENST00000360299	ENSG00000111540	RAB5B	TRUE	FALSE
chr12	55991358	A	T	ENST00000360299	ENSG00000111540	RAB5B	TRUE	FALSE
chr12	55991359	G	A	ENST00000360299	ENSG00000111540	RAB5B	TRUE	FALSE
chr12	55991359	G	C	ENST00000360299	ENSG00000111540	RAB5B	TRUE	FALSE
chr12	55991359	G	T	ENST00000360299	ENSG00000111540	RAB5B	TRUE	FALSE
chr12	55991360	G	T	ENST00000360299	ENSG00000111540	RAB5B	TRUE	TRUE
chr12	55991366	C	T	ENST00000360299	ENSG00000111540	RAB5B	TRUE	TRUE
chr12	55991374	T	A	ENST00000360299	ENSG00000111540	RAB5B	TRUE	TRUE
chr12	55991374	T	G	ENST00000360299	ENSG00000111540	RAB5B	TRUE	TRUE
chr12	55991391	T	A	ENST00000360299	ENSG00000111540	RAB5B	TRUE	TRUE
chr12	55991391	T	G	ENST00000360299	ENSG00000111540	RAB5B	TRUE	TRUE
chr12	55991394	T	A	ENST00000360299	ENSG00000111540	RAB5B	TRUE	TRUE
chr12	55991402	G	T	ENST00000360299	ENSG00000111540	RAB5B	TRUE	TRUE
chr12	55991409	C	A	ENST00000360299	ENSG00000111540	RAB5B	FALSE	FALSE
chr12	55991409	C	G	ENST00000360299	ENSG00000111540	RAB5B	FALSE	FALSE
chr12	55991414	A	T	ENST00000360299	ENSG00000111540	RAB5B	FALSE	FALSE
chr12	55991454	G	A	ENST00000360299	ENSG00000111540	RAB5B	TRUE	FALSE
chr12	55991454	G	C	ENST00000360299	ENSG00000111540	RAB5B	TRUE	FALSE
chr12	55991454	G	T	ENST00000360299	ENSG00000111540	RAB5B	TRUE	FALSE
chr12	55991455	T	A	ENST00000360299	ENSG00000111540	RAB5B	TRUE	FALSE
chr12	55991455	T	C	ENST00000360299	ENSG00000111540	RAB5B	TRUE	FALSE
chr12	55991455	T	G	ENST00000360299	ENSG00000111540	RAB5B	TRUE	FALSE
chr12	55992095	A	C	ENST00000360299	ENSG00000111540	RAB5B	TRUE	FALSE
chr12	55992095	A	G	ENST00000360299	ENSG00000111540	RAB5B	TRUE	FALSE
chr12	55992095	A	T	ENST00000360299	ENSG00000111540	RAB5B	TRUE	FALSE
chr12	55992096	G	A	ENST00000360299	ENSG00000111540	RAB5B	TRUE	FALSE
chr12	55992096	G	C	ENST00000360299	ENSG00000111540	RAB5B	TRUE	FALSE
chr12	55992096	G	T	ENST00000360299	ENSG00000111540	RAB5B	TRUE	FALSE
chr12	55992099	A	T	ENST00000360299	ENSG00000111540	RAB5B	FALSE	FALSE
chr12	55992102	A	T	ENST00000360299	ENSG00000111540	RAB5B	FALSE	FALSE
chr12	55992106	T	A	ENST00000360299	ENSG00000111540	RAB5B	FALSE	FALSE
chr12	55992111	A	T	ENST00000360299	ENSG00000111540	RAB5B	FALSE	FALSE
chr12	55992117	G	T	ENST00000360299	ENSG00000111540	RAB5B	FALSE	FALSE
chr12	55992123	C	T	ENST00000360299	ENSG00000111540	RAB5B	FALSE	FALSE
chr12	55992132	G	T	ENST00000360299	ENSG00000111540	RAB5B	FALSE	FALSE
chr12	55992147	C	T	ENST00000360299	ENSG00000111540	RAB5B	FALSE	FALSE
chr12	55992171	G	T	ENST00000360299	ENSG00000111540	RAB5B	FALSE	FALSE
chr12	55992174	C	T	ENST00000360299	ENSG00000111540	RAB5B	FALSE	FALSE
chr12	55992180	C	T	ENST00000360299	ENSG00000111540	RAB5B	FALSE	FALSE
chr12	55992183	C	T	ENST00000360299	ENSG00000111540	RAB5B	FALSE	FALSE
chr12	55992189	A	T	ENST00000360299	ENSG00000111540	RAB5B	FALSE	FALSE
chr12	55992195	C	T	ENST00000360299	ENSG00000111540	RAB5B	FALSE	FALSE
chr12	55992200	T	A	ENST00000360299	ENSG00000111540	RAB5B	FALSE	FALSE
chr12	55992203	T	A	ENST00000360299	ENSG00000111540	RAB5B	FALSE	FALSE
chr12	55997340	G	A	ENST00000266971	ENSG00000139531	SUOX	TRUE	FALSE
chr12	55997340	G	C	ENST00000266971	ENSG00000139531	SUOX	TRUE	FALSE
chr12	55997340	G	T	ENST00000266971	ENSG00000139531	SUOX	TRUE	FALSE
chr12	55997341	T	A	ENST00000266971	ENSG00000139531	SUOX	TRUE	FALSE
chr12	55997341	T	C	ENST00000266971	ENSG00000139531	SUOX	TRUE	FALSE
chr12	55997341	T	G	ENST00000266971	ENSG00000139531	SUOX	TRUE	FALSE
chr12	55997613	A	C	ENST00000266971	ENSG00000139531	SUOX	FALSE	FALSE
chr12	55997613	A	G	ENST00000266971	ENSG00000139531	SUOX	FALSE	FALSE
chr12	55997613	A	T	ENST00000266971	ENSG00000139531	SUOX	FALSE	FALSE
chr12	55997614	G	A	ENST00000266971	ENSG00000139531	SUOX	FALSE	FALSE
chr12	55997614	G	C	ENST00000266971	ENSG00000139531	SUOX	FALSE	FALSE
chr12	55997614	G	T	ENST00000266971	ENSG00000139531	SUOX	FALSE	FALSE
chr12	55997724	G	A	ENST00000266971	ENSG00000139531	SUOX	FALSE	FALSE
chr12	55997724	G	C	ENST00000266971	ENSG00000139531	SUOX	FALSE	FALSE
chr12	55997724	G	T	ENST00000266971	ENSG00000139531	SUOX	FALSE	FALSE
chr12	55997725	T	A	ENST00000266971	ENSG00000139531	SUOX	FALSE	FALSE
chr12	55997725	T	C	ENST00000266971	ENSG00000139531	SUOX	FALSE	FALSE
chr12	55997725	T	G	ENST00000266971	ENSG00000139531	SUOX	FALSE	FALSE
chr12	56002210	A	C	ENST00000266971	ENSG00000139531	SUOX	TRUE	FALSE
chr12	56002210	A	G	ENST00000266971	ENSG00000139531	SUOX	TRUE	FALSE
chr12	56002210	A	T	ENST00000266971	ENSG00000139531	SUOX	TRUE	FALSE
chr12	56002211	G	A	ENST00000266971	ENSG00000139531	SUOX	TRUE	FALSE
chr12	56002211	G	C	ENST00000266971	ENSG00000139531	SUOX	TRUE	FALSE
chr12	56002211	G	T	ENST00000266971	ENSG00000139531	SUOX	TRUE	FALSE
chr12	56002237	A	T	ENST00000266971	ENSG00000139531	SUOX	FALSE	FALSE
chr12	56002258	C	T	ENST00000266971	ENSG00000139531	SUOX	FALSE	FALSE
chr12	56002261	C	T	ENST00000266971	ENSG00000139531	SUOX	FALSE	FALSE
chr12	56002269	C	A	ENST00000266971	ENSG00000139531	SUOX	FALSE	FALSE
chr12	56002270	A	T	ENST00000266971	ENSG00000139531	SUOX	FALSE	FALSE
chr12	56002272	G	A	ENST00000266971	ENSG00000139531	SUOX	TRUE	FALSE
chr12	56002272	G	C	ENST00000266971	ENSG00000139531	SUOX	TRUE	FALSE
chr12	56002272	G	T	ENST00000266971	ENSG00000139531	SUOX	TRUE	FALSE
chr12	56002273	T	A	ENST00000266971	ENSG00000139531	SUOX	TRUE	FALSE
chr12	56002273	T	C	ENST00000266971	ENSG00000139531	SUOX	TRUE	FALSE
chr12	56002273	T	G	ENST00000266971	ENSG00000139531	SUOX	TRUE	FALSE
chr12	56002541	A	C	ENST00000266971	ENSG00000139531	SUOX	TRUE	FALSE
chr12	56002541	A	G	ENST00000266971	ENSG00000139531	SUOX	TRUE	FALSE
chr12	56002541	A	T	ENST00000266971	ENSG00000139531	SUOX	TRUE	FALSE
chr12	56002542	G	A	ENST00000266971	ENSG00000139531	SUOX	TRUE	FALSE
chr12	56002542	G	C	ENST00000266971	ENSG00000139531	SUOX	TRUE	FALSE
chr12	56002542	G	T	ENST00000266971	ENSG00000139531	SUOX	TRUE	FALSE
chr12	56002547	A	T	ENST00000266971	ENSG00000139531	SUOX	TRUE	FALSE
chr12	56002551	C	A	ENST00000266971	ENSG00000139531	SUOX	TRUE	FALSE
chr12	56002551	C	G	ENST00000266971	ENSG00000139531	SUOX	TRUE	FALSE
chr12	56002560	C	A	ENST00000266971	ENSG00000139531	SUOX	TRUE	FALSE
chr12	56002560	C	G	ENST00000266971	ENSG00000139531	SUOX	TRUE	FALSE
chr12	56002570	C	A	ENST00000266971	ENSG00000139531	SUOX	TRUE	TRUE
chr12	56002574	C	T	ENST00000266971	ENSG00000139531	SUOX	TRUE	TRUE
chr12	56002582	C	A	ENST00000266971	ENSG00000139531	SUOX	TRUE	TRUE
chr12	56002596	C	A	ENST00000266971	ENSG00000139531	SUOX	TRUE	TRUE
chr12	56002596	C	G	ENST00000266971	ENSG00000139531	SUOX	TRUE	TRUE
chr12	56002601	C	T	ENST00000266971	ENSG00000139531	SUOX	TRUE	TRUE
chr12	56002607	C	T	ENST00000266971	ENSG00000139531	SUOX	TRUE	TRUE
chr12	56002649	C	T	ENST00000266971	ENSG00000139531	SUOX	TRUE	TRUE
chr12	56002652	G	T	ENST00000266971	ENSG00000139531	SUOX	TRUE	TRUE
chr12	56002656	G	A	ENST00000266971	ENSG00000139531	SUOX	TRUE	TRUE
chr12	56002657	G	A	ENST00000266971	ENSG00000139531	SUOX	TRUE	TRUE
chr12	56002658	A	T	ENST00000266971	ENSG00000139531	SUOX	TRUE	TRUE
chr12	56002677	T	A	ENST00000266971	ENSG00000139531	SUOX	FALSE	FALSE
chr12	56002677	T	G	ENST00000266971	ENSG00000139531	SUOX	FALSE	FALSE
chr12	56002695	T	A	ENST00000266971	ENSG00000139531	SUOX	FALSE	FALSE
chr12	56002702	T	A	ENST00000266971	ENSG00000139531	SUOX	FALSE	FALSE
chr12	56002702	T	G	ENST00000266971	ENSG00000139531	SUOX	FALSE	FALSE
chr12	56002703	C	T	ENST00000266971	ENSG00000139531	SUOX	FALSE	FALSE
chr12	56002717	T	A	ENST00000266971	ENSG00000139531	SUOX	FALSE	FALSE
chr12	56002721	G	A	ENST00000266971	ENSG00000139531	SUOX	TRUE	FALSE
chr12	56002721	G	C	ENST00000266971	ENSG00000139531	SUOX	TRUE	FALSE
chr12	56002721	G	T	ENST00000266971	ENSG00000139531	SUOX	TRUE	FALSE
chr12	56002722	T	A	ENST00000266971	ENSG00000139531	SUOX	TRUE	FALSE
chr12	56002722	T	C	ENST00000266971	ENSG00000139531	SUOX	TRUE	FALSE
chr12	56002722	T	G	ENST00000266971	ENSG00000139531	SUOX	TRUE	FALSE
chr12	56003616	A	C	ENST00000266971	ENSG00000139531	SUOX	FALSE	FALSE
chr12	56003616	A	G	ENST00000266971	ENSG00000139531	SUOX	FALSE	FALSE
chr12	56003616	A	T	ENST00000266971	ENSG00000139531	SUOX	FALSE	FALSE
chr12	56003617	G	A	ENST00000266971	ENSG00000139531	SUOX	FALSE	FALSE
chr12	56003617	G	C	ENST00000266971	ENSG00000139531	SUOX	FALSE	FALSE
chr12	56003617	G	T	ENST00000266971	ENSG00000139531	SUOX	FALSE	FALSE
chr12	56003624	C	T	ENST00000266971	ENSG00000139531	SUOX	FALSE	FALSE
chr12	56003627	G	T	ENST00000266971	ENSG00000139531	SUOX	FALSE	FALSE
chr12	56003631	C	A	ENST00000266971	ENSG00000139531	SUOX	FALSE	FALSE
chr12	56003631	C	G	ENST00000266971	ENSG00000139531	SUOX	FALSE	FALSE
chr12	56003644	C	A	ENST00000266971	ENSG00000139531	SUOX	FALSE	FALSE
chr12	56003644	C	G	ENST00000266971	ENSG00000139531	SUOX	FALSE	FALSE
chr12	56003648	A	T	ENST00000266971	ENSG00000139531	SUOX	FALSE	FALSE
chr12	56003651	G	T	ENST00000266971	ENSG00000139531	SUOX	FALSE	FALSE
chr12	56003654	G	T	ENST00000266971	ENSG00000139531	SUOX	FALSE	FALSE
chr12	56003678	G	T	ENST00000266971	ENSG00000139531	SUOX	FALSE	FALSE
chr12	56003691	G	A	ENST00000266971	ENSG00000139531	SUOX	FALSE	FALSE
chr12	56003692	G	A	ENST00000266971	ENSG00000139531	SUOX	FALSE	FALSE
chr12	56003708	G	T	ENST00000266971	ENSG00000139531	SUOX	FALSE	FALSE
chr12	56003726	G	T	ENST00000266971	ENSG00000139531	SUOX	FALSE	FALSE
chr12	56003757	C	A	ENST00000266971	ENSG00000139531	SUOX	FALSE	FALSE
chr12	56003757	C	G	ENST00000266971	ENSG00000139531	SUOX	FALSE	FALSE
chr12	56003759	A	T	ENST00000266971	ENSG00000139531	SUOX	FALSE	FALSE
chr12	56003789	G	T	ENST00000266971	ENSG00000139531	SUOX	FALSE	FALSE
chr12	56003799	G	A	ENST00000266971	ENSG00000139531	SUOX	FALSE	FALSE
chr12	56003800	G	A	ENST00000266971	ENSG00000139531	SUOX	FALSE	FALSE
chr12	56003809	T	A	ENST00000266971	ENSG00000139531	SUOX	FALSE	FALSE
chr12	56003809	T	G	ENST00000266971	ENSG00000139531	SUOX	FALSE	FALSE
chr12	56003822	C	T	ENST00000266971	ENSG00000139531	SUOX	FALSE	FALSE
chr12	56003837	G	T	ENST00000266971	ENSG00000139531	SUOX	FALSE	FALSE
chr12	56003841	T	A	ENST00000266971	ENSG00000139531	SUOX	FALSE	FALSE
chr12	56003841	T	G	ENST00000266971	ENSG00000139531	SUOX	FALSE	FALSE
chr12	56003849	C	T	ENST00000266971	ENSG00000139531	SUOX	FALSE	FALSE
chr12	56003854	C	A	ENST00000266971	ENSG00000139531	SUOX	FALSE	FALSE
chr12	56003854	C	G	ENST00000266971	ENSG00000139531	SUOX	FALSE	FALSE
chr12	56003855	A	T	ENST00000266971	ENSG00000139531	SUOX	FALSE	FALSE
chr12	56003864	G	T	ENST00000266971	ENSG00000139531	SUOX	FALSE	FALSE
chr12	56003876	G	T	ENST00000266971	ENSG00000139531	SUOX	FALSE	FALSE
chr12	56003882	A	T	ENST00000266971	ENSG00000139531	SUOX	FALSE	FALSE
chr12	56003900	G	T	ENST00000266971	ENSG00000139531	SUOX	FALSE	FALSE
chr12	56003917	T	A	ENST00000266971	ENSG00000139531	SUOX	FALSE	FALSE
chr12	56003917	T	G	ENST00000266971	ENSG00000139531	SUOX	FALSE	FALSE
chr12	56003948	A	T	ENST00000266971	ENSG00000139531	SUOX	FALSE	FALSE
chr12	56003960	C	T	ENST00000266971	ENSG00000139531	SUOX	FALSE	FALSE
chr12	56003978	G	T	ENST00000266971	ENSG00000139531	SUOX	FALSE	FALSE
chr12	56003990	G	T	ENST00000266971	ENSG00000139531	SUOX	FALSE	FALSE
chr12	56004002	G	T	ENST00000266971	ENSG00000139531	SUOX	FALSE	FALSE
chr12	56004010	C	A	ENST00000266971	ENSG00000139531	SUOX	FALSE	FALSE
chr12	56004010	C	G	ENST00000266971	ENSG00000139531	SUOX	FALSE	FALSE
chr12	56004079	T	A	ENST00000266971	ENSG00000139531	SUOX	FALSE	FALSE
chr12	56004079	T	G	ENST00000266971	ENSG00000139531	SUOX	FALSE	FALSE
chr12	56004084	T	A	ENST00000266971	ENSG00000139531	SUOX	FALSE	FALSE
chr12	56004084	T	G	ENST00000266971	ENSG00000139531	SUOX	FALSE	FALSE
chr12	56004095	G	T	ENST00000266971	ENSG00000139531	SUOX	FALSE	FALSE
chr12	56004110	C	T	ENST00000266971	ENSG00000139531	SUOX	FALSE	FALSE
chr12	56004114	C	A	ENST00000266971	ENSG00000139531	SUOX	FALSE	FALSE
chr12	56004114	C	G	ENST00000266971	ENSG00000139531	SUOX	FALSE	FALSE
chr12	56004138	T	A	ENST00000266971	ENSG00000139531	SUOX	FALSE	FALSE
chr12	56004157	C	A	ENST00000266971	ENSG00000139531	SUOX	FALSE	FALSE
chr12	56004157	C	G	ENST00000266971	ENSG00000139531	SUOX	FALSE	FALSE
chr12	56004158	G	T	ENST00000266971	ENSG00000139531	SUOX	FALSE	FALSE
chr12	56004176	C	T	ENST00000266971	ENSG00000139531	SUOX	FALSE	FALSE
chr12	56004181	T	A	ENST00000266971	ENSG00000139531	SUOX	FALSE	FALSE
chr12	56004191	C	T	ENST00000266971	ENSG00000139531	SUOX	FALSE	FALSE
chr12	56004200	G	T	ENST00000266971	ENSG00000139531	SUOX	FALSE	FALSE
chr12	56004209	C	T	ENST00000266971	ENSG00000139531	SUOX	FALSE	FALSE
chr12	56004215	A	T	ENST00000266971	ENSG00000139531	SUOX	FALSE	FALSE
chr12	56004218	G	T	ENST00000266971	ENSG00000139531	SUOX	FALSE	FALSE
chr12	56004224	A	T	ENST00000266971	ENSG00000139531	SUOX	FALSE	FALSE
chr12	56004233	G	T	ENST00000266971	ENSG00000139531	SUOX	FALSE	FALSE
chr12	56004237	G	A	ENST00000266971	ENSG00000139531	SUOX	FALSE	FALSE
chr12	56004238	G	A	ENST00000266971	ENSG00000139531	SUOX	FALSE	FALSE
chr12	56004239	A	T	ENST00000266971	ENSG00000139531	SUOX	FALSE	FALSE
chr12	56004245	G	T	ENST00000266971	ENSG00000139531	SUOX	FALSE	FALSE
chr12	56004267	G	A	ENST00000266971	ENSG00000139531	SUOX	FALSE	FALSE
chr12	56004268	G	A	ENST00000266971	ENSG00000139531	SUOX	FALSE	FALSE
chr12	56004286	T	A	ENST00000266971	ENSG00000139531	SUOX	FALSE	FALSE
chr12	56004294	T	A	ENST00000266971	ENSG00000139531	SUOX	FALSE	FALSE
chr12	56004294	T	G	ENST00000266971	ENSG00000139531	SUOX	FALSE	FALSE
chr12	56004299	C	T	ENST00000266971	ENSG00000139531	SUOX	FALSE	FALSE
chr12	56004311	C	T	ENST00000266971	ENSG00000139531	SUOX	FALSE	FALSE
chr12	56004319	T	A	ENST00000266971	ENSG00000139531	SUOX	FALSE	FALSE
chr12	56004320	G	T	ENST00000266971	ENSG00000139531	SUOX	FALSE	FALSE
chr12	56004326	G	T	ENST00000266971	ENSG00000139531	SUOX	FALSE	FALSE
chr12	56004340	C	A	ENST00000266971	ENSG00000139531	SUOX	FALSE	FALSE
chr12	56004344	G	T	ENST00000266971	ENSG00000139531	SUOX	FALSE	FALSE
chr12	56004347	G	T	ENST00000266971	ENSG00000139531	SUOX	FALSE	FALSE
chr12	56004357	C	A	ENST00000266971	ENSG00000139531	SUOX	FALSE	FALSE
chr12	56004357	C	G	ENST00000266971	ENSG00000139531	SUOX	FALSE	FALSE
chr12	56004379	T	A	ENST00000266971	ENSG00000139531	SUOX	FALSE	FALSE
chr12	56004379	T	G	ENST00000266971	ENSG00000139531	SUOX	FALSE	FALSE
chr12	56004380	G	T	ENST00000266971	ENSG00000139531	SUOX	FALSE	FALSE
chr12	56004416	G	T	ENST00000266971	ENSG00000139531	SUOX	FALSE	FALSE
chr12	56004422	G	T	ENST00000266971	ENSG00000139531	SUOX	FALSE	FALSE
chr12	56004439	T	A	ENST00000266971	ENSG00000139531	SUOX	FALSE	FALSE
chr12	56004439	T	G	ENST00000266971	ENSG00000139531	SUOX	FALSE	FALSE
chr12	56004440	G	T	ENST00000266971	ENSG00000139531	SUOX	FALSE	FALSE
chr12	56004452	C	T	ENST00000266971	ENSG00000139531	SUOX	FALSE	FALSE
chr12	56004500	G	T	ENST00000266971	ENSG00000139531	SUOX	FALSE	FALSE
chr12	56004524	A	T	ENST00000266971	ENSG00000139531	SUOX	FALSE	FALSE
chr12	56004528	G	A	ENST00000266971	ENSG00000139531	SUOX	FALSE	FALSE
chr12	56004529	G	A	ENST00000266971	ENSG00000139531	SUOX	FALSE	FALSE
chr12	56004536	A	T	ENST00000266971	ENSG00000139531	SUOX	FALSE	FALSE
chr12	56004548	C	T	ENST00000266971	ENSG00000139531	SUOX	FALSE	FALSE
chr12	56004554	G	T	ENST00000266971	ENSG00000139531	SUOX	FALSE	FALSE
chr12	56004557	G	T	ENST00000266971	ENSG00000139531	SUOX	FALSE	FALSE
chr12	56004565	C	A	ENST00000266971	ENSG00000139531	SUOX	FALSE	FALSE
chr12	56004565	C	G	ENST00000266971	ENSG00000139531	SUOX	FALSE	FALSE
chr12	56004573	G	A	ENST00000266971	ENSG00000139531	SUOX	FALSE	FALSE
chr12	56004574	G	A	ENST00000266971	ENSG00000139531	SUOX	FALSE	FALSE
chr12	56004575	C	T	ENST00000266971	ENSG00000139531	SUOX	FALSE	FALSE
chr12	56004589	C	A	ENST00000266971	ENSG00000139531	SUOX	FALSE	FALSE
chr12	56004589	C	G	ENST00000266971	ENSG00000139531	SUOX	FALSE	FALSE
chr12	56004590	A	T	ENST00000266971	ENSG00000139531	SUOX	FALSE	FALSE
chr12	56004615	G	A	ENST00000266971	ENSG00000139531	SUOX	FALSE	FALSE
chr12	56004616	G	A	ENST00000266971	ENSG00000139531	SUOX	FALSE	FALSE
chr12	56004617	G	T	ENST00000266971	ENSG00000139531	SUOX	FALSE	FALSE
chr12	56004650	C	T	ENST00000266971	ENSG00000139531	SUOX	FALSE	FALSE
chr12	56004653	G	T	ENST00000266971	ENSG00000139531	SUOX	FALSE	FALSE
chr12	56004665	C	T	ENST00000266971	ENSG00000139531	SUOX	FALSE	FALSE
chr12	56004669	C	A	ENST00000266971	ENSG00000139531	SUOX	FALSE	FALSE
chr12	56004680	G	T	ENST00000266971	ENSG00000139531	SUOX	FALSE	FALSE
chr12	56004692	G	T	ENST00000266971	ENSG00000139531	SUOX	FALSE	FALSE
chr12	56004695	G	T	ENST00000266971	ENSG00000139531	SUOX	FALSE	FALSE
chr12	56004704	G	T	ENST00000266971	ENSG00000139531	SUOX	FALSE	FALSE
chr12	56004708	C	A	ENST00000266971	ENSG00000139531	SUOX	FALSE	FALSE
chr12	56004708	C	G	ENST00000266971	ENSG00000139531	SUOX	FALSE	FALSE
chr12	56004713	G	T	ENST00000266971	ENSG00000139531	SUOX	FALSE	FALSE
chr12	56004725	A	T	ENST00000266971	ENSG00000139531	SUOX	FALSE	FALSE
chr12	56004733	T	A	ENST00000266971	ENSG00000139531	SUOX	FALSE	FALSE
chr12	56004733	T	G	ENST00000266971	ENSG00000139531	SUOX	FALSE	FALSE
chr12	56004738	G	A	ENST00000266971	ENSG00000139531	SUOX	FALSE	FALSE
chr12	56004739	G	A	ENST00000266971	ENSG00000139531	SUOX	FALSE	FALSE
chr12	56004798	G	A	ENST00000266971	ENSG00000139531	SUOX	FALSE	FALSE
chr12	56004799	G	A	ENST00000266971	ENSG00000139531	SUOX	FALSE	FALSE
chr12	56004800	C	T	ENST00000266971	ENSG00000139531	SUOX	FALSE	FALSE
chr12	56004809	A	T	ENST00000266971	ENSG00000139531	SUOX	FALSE	FALSE
chr12	56004818	G	T	ENST00000266971	ENSG00000139531	SUOX	FALSE	FALSE
chr12	56004821	G	T	ENST00000266971	ENSG00000139531	SUOX	FALSE	FALSE
chr12	56004824	G	T	ENST00000266971	ENSG00000139531	SUOX	FALSE	FALSE
chr12	56004827	C	T	ENST00000266971	ENSG00000139531	SUOX	FALSE	FALSE
chr12	56004839	A	T	ENST00000266971	ENSG00000139531	SUOX	FALSE	FALSE
chr12	56004846	G	A	ENST00000266971	ENSG00000139531	SUOX	FALSE	FALSE
chr12	56004847	G	A	ENST00000266971	ENSG00000139531	SUOX	FALSE	FALSE
chr12	56004852	G	A	ENST00000266971	ENSG00000139531	SUOX	FALSE	FALSE
chr12	56004853	G	A	ENST00000266971	ENSG00000139531	SUOX	FALSE	FALSE
chr12	56004861	G	A	ENST00000266971	ENSG00000139531	SUOX	FALSE	FALSE
chr12	56004862	G	A	ENST00000266971	ENSG00000139531	SUOX	FALSE	FALSE
chr12	56004863	C	T	ENST00000266971	ENSG00000139531	SUOX	FALSE	FALSE
chr12	56004867	T	A	ENST00000266971	ENSG00000139531	SUOX	FALSE	FALSE
chr12	56004869	A	T	ENST00000266971	ENSG00000139531	SUOX	FALSE	FALSE
chr12	56004887	G	T	ENST00000266971	ENSG00000139531	SUOX	FALSE	FALSE
chr12	56004890	C	T	ENST00000266971	ENSG00000139531	SUOX	FALSE	FALSE
chr12	56004893	A	T	ENST00000266971	ENSG00000139531	SUOX	FALSE	FALSE
chr12	56004896	G	T	ENST00000266971	ENSG00000139531	SUOX	FALSE	FALSE
chr12	56004913	T	A	ENST00000266971	ENSG00000139531	SUOX	FALSE	FALSE
chr12	56004914	A	T	ENST00000266971	ENSG00000139531	SUOX	FALSE	FALSE
chr12	56004934	C	A	ENST00000266971	ENSG00000139531	SUOX	FALSE	FALSE
chr12	56004934	C	G	ENST00000266971	ENSG00000139531	SUOX	FALSE	FALSE
chr12	56004941	C	T	ENST00000266971	ENSG00000139531	SUOX	FALSE	FALSE
chr12	56004966	G	A	ENST00000266971	ENSG00000139531	SUOX	FALSE	FALSE
chr12	56004967	G	A	ENST00000266971	ENSG00000139531	SUOX	FALSE	FALSE
chr12	56004974	C	T	ENST00000266971	ENSG00000139531	SUOX	FALSE	FALSE
chr12	56004996	G	A	ENST00000266971	ENSG00000139531	SUOX	FALSE	FALSE
chr12	56004997	G	A	ENST00000266971	ENSG00000139531	SUOX	FALSE	FALSE
chr12	56005015	T	A	ENST00000266971	ENSG00000139531	SUOX	FALSE	FALSE
chr12	56005015	T	G	ENST00000266971	ENSG00000139531	SUOX	FALSE	FALSE
chr12	56021527	C	T	ENST00000547167	ENSG00000123411	IKZF4	FALSE	FALSE
chr12	56021566	C	T	ENST00000547167	ENSG00000123411	IKZF4	TRUE	TRUE
chr12	56021572	A	T	ENST00000547167	ENSG00000123411	IKZF4	TRUE	TRUE
chr12	56021581	G	A	ENST00000547167	ENSG00000123411	IKZF4	FALSE	FALSE
chr12	56021581	G	C	ENST00000547167	ENSG00000123411	IKZF4	FALSE	FALSE
chr12	56021581	G	T	ENST00000547167	ENSG00000123411	IKZF4	FALSE	FALSE
chr12	56021582	T	A	ENST00000547167	ENSG00000123411	IKZF4	FALSE	FALSE
chr12	56021582	T	C	ENST00000547167	ENSG00000123411	IKZF4	FALSE	FALSE
chr12	56021582	T	G	ENST00000547167	ENSG00000123411	IKZF4	FALSE	FALSE
chr12	56023669	A	C	ENST00000547167	ENSG00000123411	IKZF4	FALSE	FALSE
chr12	56023669	A	G	ENST00000547167	ENSG00000123411	IKZF4	FALSE	FALSE
chr12	56023669	A	T	ENST00000547167	ENSG00000123411	IKZF4	FALSE	FALSE
chr12	56023670	G	A	ENST00000547167	ENSG00000123411	IKZF4	FALSE	FALSE
chr12	56023670	G	C	ENST00000547167	ENSG00000123411	IKZF4	FALSE	FALSE
chr12	56023670	G	T	ENST00000547167	ENSG00000123411	IKZF4	FALSE	FALSE
chr12	56023674	G	T	ENST00000547167	ENSG00000123411	IKZF4	TRUE	TRUE
chr12	56023687	C	A	ENST00000547167	ENSG00000123411	IKZF4	TRUE	TRUE
chr12	56023687	C	G	ENST00000547167	ENSG00000123411	IKZF4	TRUE	TRUE
chr12	56023689	G	T	ENST00000547167	ENSG00000123411	IKZF4	TRUE	TRUE
chr12	56023697	T	A	ENST00000547167	ENSG00000123411	IKZF4	TRUE	TRUE
chr12	56023711	T	A	ENST00000547167	ENSG00000123411	IKZF4	TRUE	TRUE
chr12	56023716	C	T	ENST00000547167	ENSG00000123411	IKZF4	TRUE	TRUE
chr12	56023722	C	T	ENST00000547167	ENSG00000123411	IKZF4	TRUE	TRUE
chr12	56023746	G	T	ENST00000547167	ENSG00000123411	IKZF4	TRUE	TRUE
chr12	56023753	T	A	ENST00000547167	ENSG00000123411	IKZF4	TRUE	TRUE
chr12	56023753	T	G	ENST00000547167	ENSG00000123411	IKZF4	TRUE	TRUE
chr12	56023760	T	A	ENST00000547167	ENSG00000123411	IKZF4	TRUE	TRUE
chr12	56023761	G	T	ENST00000547167	ENSG00000123411	IKZF4	TRUE	TRUE
chr12	56023765	G	A	ENST00000547167	ENSG00000123411	IKZF4	FALSE	FALSE
chr12	56023765	G	C	ENST00000547167	ENSG00000123411	IKZF4	FALSE	FALSE
chr12	56023765	G	T	ENST00000547167	ENSG00000123411	IKZF4	FALSE	FALSE
chr12	56023766	T	A	ENST00000547167	ENSG00000123411	IKZF4	FALSE	FALSE
chr12	56023766	T	C	ENST00000547167	ENSG00000123411	IKZF4	FALSE	FALSE
chr12	56023766	T	G	ENST00000547167	ENSG00000123411	IKZF4	FALSE	FALSE
chr12	56025052	A	C	ENST00000547167	ENSG00000123411	IKZF4	TRUE	FALSE
chr12	56025052	A	G	ENST00000547167	ENSG00000123411	IKZF4	TRUE	FALSE
chr12	56025052	A	T	ENST00000547167	ENSG00000123411	IKZF4	TRUE	FALSE
chr12	56025053	G	A	ENST00000547167	ENSG00000123411	IKZF4	TRUE	FALSE
chr12	56025053	G	C	ENST00000547167	ENSG00000123411	IKZF4	TRUE	FALSE
chr12	56025053	G	T	ENST00000547167	ENSG00000123411	IKZF4	TRUE	FALSE
chr12	56025066	C	A	ENST00000547167	ENSG00000123411	IKZF4	TRUE	TRUE
chr12	56025066	C	G	ENST00000547167	ENSG00000123411	IKZF4	TRUE	TRUE
chr12	56025074	G	T	ENST00000547167	ENSG00000123411	IKZF4	TRUE	TRUE
chr12	56025077	A	T	ENST00000547167	ENSG00000123411	IKZF4	TRUE	TRUE
chr12	56025080	G	T	ENST00000547167	ENSG00000123411	IKZF4	TRUE	TRUE
chr12	56025108	C	A	ENST00000547167	ENSG00000123411	IKZF4	TRUE	TRUE
chr12	56025128	C	T	ENST00000547167	ENSG00000123411	IKZF4	TRUE	TRUE
chr12	56025150	C	A	ENST00000547167	ENSG00000123411	IKZF4	TRUE	TRUE
chr12	56025150	C	G	ENST00000547167	ENSG00000123411	IKZF4	TRUE	TRUE
chr12	56025159	G	A	ENST00000547167	ENSG00000123411	IKZF4	TRUE	FALSE
chr12	56025159	G	C	ENST00000547167	ENSG00000123411	IKZF4	TRUE	FALSE
chr12	56025159	G	T	ENST00000547167	ENSG00000123411	IKZF4	TRUE	FALSE
chr12	56025160	T	A	ENST00000547167	ENSG00000123411	IKZF4	TRUE	FALSE
chr12	56025160	T	C	ENST00000547167	ENSG00000123411	IKZF4	TRUE	FALSE
chr12	56025160	T	G	ENST00000547167	ENSG00000123411	IKZF4	TRUE	FALSE
chr12	56026779	A	C	ENST00000547167	ENSG00000123411	IKZF4	TRUE	FALSE
chr12	56026779	A	G	ENST00000547167	ENSG00000123411	IKZF4	TRUE	FALSE
chr12	56026779	A	T	ENST00000547167	ENSG00000123411	IKZF4	TRUE	FALSE
chr12	56026780	G	A	ENST00000547167	ENSG00000123411	IKZF4	TRUE	FALSE
chr12	56026780	G	C	ENST00000547167	ENSG00000123411	IKZF4	TRUE	FALSE
chr12	56026780	G	T	ENST00000547167	ENSG00000123411	IKZF4	TRUE	FALSE
chr12	56026792	A	T	ENST00000547167	ENSG00000123411	IKZF4
chr12	56026798	G	T	ENST00000547167	ENSG00000123411	IKZF4
chr12	56026806	C	A	ENST00000547167	ENSG00000123411	IKZF4	TRUE	TRUE
chr12	56026806	C	G	ENST00000547167	ENSG00000123411	IKZF4	TRUE	TRUE
chr12	56026813	G	T	ENST00000547167	ENSG00000123411	IKZF4	TRUE	TRUE
chr12	56026816	G	T	ENST00000547167	ENSG00000123411	IKZF4	TRUE	TRUE
chr12	56026820	C	A	ENST00000547167	ENSG00000123411	IKZF4	TRUE	TRUE
chr12	56026820	C	G	ENST00000547167	ENSG00000123411	IKZF4	TRUE	TRUE
chr12	56026825	A	T	ENST00000547167	ENSG00000123411	IKZF4	TRUE	TRUE
chr12	56026843	G	T	ENST00000547167	ENSG00000123411	IKZF4	TRUE	TRUE
chr12	56026855	G	T	ENST00000547167	ENSG00000123411	IKZF4	TRUE	TRUE
chr12	56026858	A	T	ENST00000547167	ENSG00000123411	IKZF4	TRUE	TRUE
chr12	56026879	G	T	ENST00000547167	ENSG00000123411	IKZF4	TRUE	TRUE
chr12	56026886	C	A	ENST00000547167	ENSG00000123411	IKZF4	TRUE	TRUE
chr12	56026886	C	G	ENST00000547167	ENSG00000123411	IKZF4	TRUE	TRUE
chr12	56026889	T	A	ENST00000547167	ENSG00000123411	IKZF4	TRUE	TRUE
chr12	56026894	G	T	ENST00000547167	ENSG00000123411	IKZF4	TRUE	TRUE
chr12	56026908	C	A	ENST00000547167	ENSG00000123411	IKZF4	TRUE	TRUE
chr12	56026908	C	G	ENST00000547167	ENSG00000123411	IKZF4	TRUE	TRUE
chr12	56026911	T	A	ENST00000547167	ENSG00000123411	IKZF4	TRUE	TRUE
chr12	56026927	G	T	ENST00000547167	ENSG00000123411	IKZF4	TRUE	TRUE
chr12	56026966	A	T	ENST00000547167	ENSG00000123411	IKZF4	TRUE	TRUE
chr12	56026972	A	T	ENST00000547167	ENSG00000123411	IKZF4	TRUE	TRUE
chr12	56026977	T	A	ENST00000547167	ENSG00000123411	IKZF4	TRUE	TRUE
chr12	56026986	C	A	ENST00000547167	ENSG00000123411	IKZF4	TRUE	TRUE
chr12	56026998	T	A	ENST00000547167	ENSG00000123411	IKZF4	TRUE	TRUE
chr12	56027002	G	T	ENST00000547167	ENSG00000123411	IKZF4
chr12	56027026	A	T	ENST00000547167	ENSG00000123411	IKZF4
chr12	56027042	G	A	ENST00000547167	ENSG00000123411	IKZF4	TRUE	FALSE
chr12	56027042	G	C	ENST00000547167	ENSG00000123411	IKZF4	TRUE	FALSE
chr12	56027042	G	T	ENST00000547167	ENSG00000123411	IKZF4	TRUE	FALSE
chr12	56027043	T	A	ENST00000547167	ENSG00000123411	IKZF4	TRUE	FALSE
chr12	56027043	T	C	ENST00000547167	ENSG00000123411	IKZF4	TRUE	FALSE
chr12	56027043	T	G	ENST00000547167	ENSG00000123411	IKZF4	TRUE	FALSE
chr12	56027778	A	C	ENST00000547167	ENSG00000123411	IKZF4	TRUE	FALSE
chr12	56027778	A	G	ENST00000547167	ENSG00000123411	IKZF4	TRUE	FALSE
chr12	56027778	A	T	ENST00000547167	ENSG00000123411	IKZF4	TRUE	FALSE
chr12	56027779	G	A	ENST00000547167	ENSG00000123411	IKZF4	TRUE	FALSE
chr12	56027779	G	C	ENST00000547167	ENSG00000123411	IKZF4	TRUE	FALSE
chr12	56027779	G	T	ENST00000547167	ENSG00000123411	IKZF4	TRUE	FALSE
chr12	56027782	G	T	ENST00000547167	ENSG00000123411	IKZF4	TRUE	TRUE
chr12	56027799	C	A	ENST00000547167	ENSG00000123411	IKZF4	TRUE	TRUE
chr12	56027803	C	T	ENST00000547167	ENSG00000123411	IKZF4	TRUE	TRUE
chr12	56027808	T	A	ENST00000547167	ENSG00000123411	IKZF4	TRUE	TRUE
chr12	56027824	C	T	ENST00000547167	ENSG00000123411	IKZF4	TRUE	TRUE
chr12	56027827	A	T	ENST00000547167	ENSG00000123411	IKZF4	TRUE	TRUE
chr12	56027851	A	T	ENST00000547167	ENSG00000123411	IKZF4	TRUE	TRUE
chr12	56027866	G	T	ENST00000547167	ENSG00000123411	IKZF4	TRUE	TRUE
chr12	56027869	A	T	ENST00000547167	ENSG00000123411	IKZF4	TRUE	TRUE
chr12	56027878	A	T	ENST00000547167	ENSG00000123411	IKZF4	TRUE	TRUE
chr12	56027883	T	A	ENST00000547167	ENSG00000123411	IKZF4	TRUE	TRUE
chr12	56027892	C	A	ENST00000547167	ENSG00000123411	IKZF4	TRUE	TRUE
chr12	56027898	T	A	ENST00000547167	ENSG00000123411	IKZF4	TRUE	TRUE
chr12	56027898	T	G	ENST00000547167	ENSG00000123411	IKZF4	TRUE	TRUE
chr12	56027904	C	A	ENST00000547167	ENSG00000123411	IKZF4	TRUE	TRUE
chr12	56027945	C	A	ENST00000547167	ENSG00000123411	IKZF4	TRUE	TRUE
chr12	56027945	C	G	ENST00000547167	ENSG00000123411	IKZF4	TRUE	TRUE
chr12	56027948	G	A	ENST00000547167	ENSG00000123411	IKZF4	TRUE	FALSE
chr12	56027948	G	C	ENST00000547167	ENSG00000123411	IKZF4	TRUE	FALSE
chr12	56027948	G	T	ENST00000547167	ENSG00000123411	IKZF4	TRUE	FALSE
chr12	56027949	T	A	ENST00000547167	ENSG00000123411	IKZF4	TRUE	FALSE
chr12	56027949	T	C	ENST00000547167	ENSG00000123411	IKZF4	FALSE	FALSE
chr12	56027949	T	G	ENST00000547167	ENSG00000123411	IKZF4	TRUE	FALSE
chr12	56032559	A	C	ENST00000547167	ENSG00000123411	IKZF4	TRUE	FALSE
chr12	56032559	A	G	ENST00000547167	ENSG00000123411	IKZF4	TRUE	FALSE
chr12	56032559	A	T	ENST00000547167	ENSG00000123411	IKZF4	TRUE	FALSE
chr12	56032560	G	A	ENST00000547167	ENSG00000123411	IKZF4	TRUE	FALSE
chr12	56032560	G	C	ENST00000547167	ENSG00000123411	IKZF4	TRUE	FALSE
chr12	56032560	G	T	ENST00000547167	ENSG00000123411	IKZF4	TRUE	FALSE
chr12	56032581	A	T	ENST00000547167	ENSG00000123411	IKZF4	TRUE	TRUE
chr12	56032589	C	A	ENST00000547167	ENSG00000123411	IKZF4	TRUE	TRUE
chr12	56032589	C	G	ENST00000547167	ENSG00000123411	IKZF4	TRUE	TRUE
chr12	56032590	A	T	ENST00000547167	ENSG00000123411	IKZF4	TRUE	TRUE
chr12	56032595	T	A	ENST00000547167	ENSG00000123411	IKZF4	TRUE	TRUE
chr12	56032601	C	A	ENST00000547167	ENSG00000123411	IKZF4	TRUE	TRUE
chr12	56032601	C	G	ENST00000547167	ENSG00000123411	IKZF4	TRUE	TRUE
chr12	56032604	T	A	ENST00000547167	ENSG00000123411	IKZF4	TRUE	TRUE
chr12	56032616	C	A	ENST00000547167	ENSG00000123411	IKZF4	TRUE	TRUE
chr12	56032616	C	G	ENST00000547167	ENSG00000123411	IKZF4	TRUE	TRUE
chr12	56032617	A	T	ENST00000547167	ENSG00000123411	IKZF4	TRUE	TRUE
chr12	56032620	C	T	ENST00000547167	ENSG00000123411	IKZF4	TRUE	TRUE
chr12	56032623	C	T	ENST00000547167	ENSG00000123411	IKZF4	TRUE	TRUE
chr12	56032635	G	T	ENST00000547167	ENSG00000123411	IKZF4	TRUE	TRUE
chr12	56032638	G	T	ENST00000547167	ENSG00000123411	IKZF4	TRUE	TRUE
chr12	56032644	A	T	ENST00000547167	ENSG00000123411	IKZF4	TRUE	TRUE
chr12	56032647	G	T	ENST00000547167	ENSG00000123411	IKZF4	TRUE	TRUE
chr12	56032655	C	A	ENST00000547167	ENSG00000123411	IKZF4	TRUE	TRUE
chr12	56032664	C	A	ENST00000547167	ENSG00000123411	IKZF4	TRUE	TRUE
chr12	56032664	C	G	ENST00000547167	ENSG00000123411	IKZF4	TRUE	TRUE
chr12	56032668	C	T	ENST00000547167	ENSG00000123411	IKZF4	TRUE	TRUE
chr12	56032683	G	T	ENST00000547167	ENSG00000123411	IKZF4	TRUE	TRUE
chr12	56032689	C	T	ENST00000547167	ENSG00000123411	IKZF4	TRUE	TRUE
chr12	56032696	T	A	ENST00000547167	ENSG00000123411	IKZF4	TRUE	TRUE
chr12	56032704	C	T	ENST00000547167	ENSG00000123411	IKZF4	TRUE	TRUE
chr12	56032711	G	A	ENST00000547167	ENSG00000123411	IKZF4	TRUE	FALSE
chr12	56032711	G	C	ENST00000547167	ENSG00000123411	IKZF4	TRUE	FALSE
chr12	56032711	G	T	ENST00000547167	ENSG00000123411	IKZF4	TRUE	FALSE
chr12	56032712	T	A	ENST00000547167	ENSG00000123411	IKZF4	TRUE	FALSE
chr12	56032712	T	C	ENST00000547167	ENSG00000123411	IKZF4	TRUE	FALSE
chr12	56032712	T	G	ENST00000547167	ENSG00000123411	IKZF4	TRUE	FALSE
chr12	56033188	A	C	ENST00000547167	ENSG00000123411	IKZF4	TRUE	FALSE
chr12	56033188	A	G	ENST00000547167	ENSG00000123411	IKZF4	TRUE	FALSE
chr12	56033188	A	T	ENST00000547167	ENSG00000123411	IKZF4	TRUE	FALSE
chr12	56033189	G	A	ENST00000547167	ENSG00000123411	IKZF4	TRUE	FALSE
chr12	56033189	G	C	ENST00000547167	ENSG00000123411	IKZF4	TRUE	FALSE
chr12	56033189	G	T	ENST00000547167	ENSG00000123411	IKZF4	TRUE	FALSE
chr12	56033195	G	T	ENST00000547167	ENSG00000123411	IKZF4	TRUE	TRUE
chr12	56033210	G	T	ENST00000547167	ENSG00000123411	IKZF4	TRUE	TRUE
chr12	56033238	C	A	ENST00000547167	ENSG00000123411	IKZF4	TRUE	TRUE
chr12	56033238	C	G	ENST00000547167	ENSG00000123411	IKZF4	TRUE	TRUE
chr12	56033246	G	T	ENST00000547167	ENSG00000123411	IKZF4	TRUE	TRUE
chr12	56033288	A	T	ENST00000547167	ENSG00000123411	IKZF4	FALSE	FALSE
chr12	56033294	A	T	ENST00000547167	ENSG00000123411	IKZF4	FALSE	FALSE
chr12	56033309	C	T	ENST00000547167	ENSG00000123411	IKZF4	FALSE	FALSE
chr12	56033312	A	T	ENST00000547167	ENSG00000123411	IKZF4	FALSE	FALSE
chr12	56033322	G	A	ENST00000547167	ENSG00000123411	IKZF4	TRUE	FALSE
chr12	56033322	G	C	ENST00000547167	ENSG00000123411	IKZF4	TRUE	FALSE
chr12	56033322	G	T	ENST00000547167	ENSG00000123411	IKZF4	TRUE	FALSE
chr12	56033323	T	A	ENST00000547167	ENSG00000123411	IKZF4	TRUE	FALSE
chr12	56033323	T	C	ENST00000547167	ENSG00000123411	IKZF4	TRUE	FALSE
chr12	56033323	T	G	ENST00000547167	ENSG00000123411	IKZF4	TRUE	FALSE
chr12	56034569	A	C	ENST00000547167	ENSG00000123411	IKZF4	TRUE	FALSE
chr12	56034569	A	G	ENST00000547167	ENSG00000123411	IKZF4	TRUE	FALSE
chr12	56034569	A	T	ENST00000547167	ENSG00000123411	IKZF4	TRUE	FALSE
chr12	56034570	G	A	ENST00000547167	ENSG00000123411	IKZF4	TRUE	FALSE
chr12	56034570	G	C	ENST00000547167	ENSG00000123411	IKZF4	TRUE	FALSE
chr12	56034570	G	T	ENST00000547167	ENSG00000123411	IKZF4	TRUE	FALSE
chr12	56034573	G	T	ENST00000547167	ENSG00000123411	IKZF4	FALSE	FALSE
chr12	56034576	A	T	ENST00000547167	ENSG00000123411	IKZF4	FALSE	FALSE
chr12	56034579	C	T	ENST00000547167	ENSG00000123411	IKZF4	FALSE	FALSE
chr12	56034598	C	A	ENST00000547167	ENSG00000123411	IKZF4	FALSE	FALSE
chr12	56034598	C	G	ENST00000547167	ENSG00000123411	IKZF4	FALSE	FALSE
chr12	56034611	T	A	ENST00000547167	ENSG00000123411	IKZF4	FALSE	FALSE
chr12	56034611	T	G	ENST00000547167	ENSG00000123411	IKZF4	FALSE	FALSE
chr12	56034622	C	A	ENST00000547167	ENSG00000123411	IKZF4	FALSE	FALSE
chr12	56034632	T	A	ENST00000547167	ENSG00000123411	IKZF4	FALSE	FALSE
chr12	56034632	T	G	ENST00000547167	ENSG00000123411	IKZF4	FALSE	FALSE
chr12	56034633	G	T	ENST00000547167	ENSG00000123411	IKZF4	FALSE	FALSE
chr12	56034636	A	T	ENST00000547167	ENSG00000123411	IKZF4	FALSE	FALSE
chr12	56034645	G	T	ENST00000547167	ENSG00000123411	IKZF4	FALSE	FALSE
chr12	56034649	T	A	ENST00000547167	ENSG00000123411	IKZF4	FALSE	FALSE
chr12	56034669	G	T	ENST00000547167	ENSG00000123411	IKZF4	FALSE	FALSE
chr12	56034681	G	T	ENST00000547167	ENSG00000123411	IKZF4	FALSE	FALSE
chr12	56034708	G	T	ENST00000547167	ENSG00000123411	IKZF4	FALSE	FALSE
chr12	56034746	C	A	ENST00000547167	ENSG00000123411	IKZF4	FALSE	FALSE
chr12	56034751	C	A	ENST00000547167	ENSG00000123411	IKZF4	FALSE	FALSE
chr12	56034751	C	G	ENST00000547167	ENSG00000123411	IKZF4	FALSE	FALSE
chr12	56034753	G	T	ENST00000547167	ENSG00000123411	IKZF4	FALSE	FALSE
chr12	56034782	C	A	ENST00000547167	ENSG00000123411	IKZF4	FALSE	FALSE
chr12	56034782	C	G	ENST00000547167	ENSG00000123411	IKZF4	FALSE	FALSE
chr12	56034786	C	T	ENST00000547167	ENSG00000123411	IKZF4	FALSE	FALSE
chr12	56034792	C	T	ENST00000547167	ENSG00000123411	IKZF4	FALSE	FALSE
chr12	56034807	C	T	ENST00000547167	ENSG00000123411	IKZF4	FALSE	FALSE
chr12	56034813	G	T	ENST00000547167	ENSG00000123411	IKZF4	FALSE	FALSE
chr12	56034822	G	T	ENST00000547167	ENSG00000123411	IKZF4	FALSE	FALSE
chr12	56034828	C	T	ENST00000547167	ENSG00000123411	IKZF4	FALSE	FALSE
chr12	56034831	G	T	ENST00000547167	ENSG00000123411	IKZF4	FALSE	FALSE
chr12	56034840	G	T	ENST00000547167	ENSG00000123411	IKZF4	FALSE	FALSE
chr12	56034843	G	T	ENST00000547167	ENSG00000123411	IKZF4	FALSE	FALSE
chr12	56034849	G	T	ENST00000547167	ENSG00000123411	IKZF4	FALSE	FALSE
chr12	56034864	G	T	ENST00000547167	ENSG00000123411	IKZF4	FALSE	FALSE
chr12	56034881	C	A	ENST00000547167	ENSG00000123411	IKZF4	FALSE	FALSE
chr12	56034881	C	G	ENST00000547167	ENSG00000123411	IKZF4	FALSE	FALSE
chr12	56034888	C	T	ENST00000547167	ENSG00000123411	IKZF4	FALSE	FALSE
chr12	56034932	C	A	ENST00000547167	ENSG00000123411	IKZF4	FALSE	FALSE
chr12	56034933	C	T	ENST00000547167	ENSG00000123411	IKZF4	FALSE	FALSE
chr12	56034951	G	T	ENST00000547167	ENSG00000123411	IKZF4	FALSE	FALSE
chr12	56034963	G	T	ENST00000547167	ENSG00000123411	IKZF4	FALSE	FALSE
chr12	56034996	C	T	ENST00000547167	ENSG00000123411	IKZF4	FALSE	FALSE
chr12	56035011	C	T	ENST00000547167	ENSG00000123411	IKZF4	FALSE	FALSE
chr12	56035055	C	A	ENST00000547167	ENSG00000123411	IKZF4	FALSE	FALSE
chr12	56035055	C	G	ENST00000547167	ENSG00000123411	IKZF4	FALSE	FALSE
chr12	56035059	A	T	ENST00000547167	ENSG00000123411	IKZF4	FALSE	FALSE
chr12	56035062	G	T	ENST00000547167	ENSG00000123411	IKZF4	FALSE	FALSE
chr12	56035071	A	T	ENST00000547167	ENSG00000123411	IKZF4	FALSE	FALSE
chr12	56035077	C	T	ENST00000547167	ENSG00000123411	IKZF4	FALSE	FALSE
chr12	56035080	G	T	ENST00000547167	ENSG00000123411	IKZF4	FALSE	FALSE
chr12	56035087	T	A	ENST00000547167	ENSG00000123411	IKZF4	FALSE	FALSE
chr12	56035087	T	G	ENST00000547167	ENSG00000123411	IKZF4	FALSE	FALSE
chr12	56035090	T	A	ENST00000547167	ENSG00000123411	IKZF4	FALSE	FALSE
chr12	56035113	A	T	ENST00000547167	ENSG00000123411	IKZF4	FALSE	FALSE
chr12	56035116	G	T	ENST00000547167	ENSG00000123411	IKZF4	FALSE	FALSE
chr12	56035137	G	T	ENST00000547167	ENSG00000123411	IKZF4	FALSE	FALSE
chr12	56035146	G	T	ENST00000547167	ENSG00000123411	IKZF4	FALSE	FALSE
chr12	56035155	A	T	ENST00000547167	ENSG00000123411	IKZF4	FALSE	FALSE
chr12	56035164	A	T	ENST00000547167	ENSG00000123411	IKZF4	FALSE	FALSE
chr12	56035169	T	A	ENST00000547167	ENSG00000123411	IKZF4	FALSE	FALSE
chr12	56035170	G	T	ENST00000547167	ENSG00000123411	IKZF4	FALSE	FALSE
chr12	56035178	C	A	ENST00000547167	ENSG00000123411	IKZF4	FALSE	FALSE
chr12	56035226	C	A	ENST00000547167	ENSG00000123411	IKZF4	FALSE	FALSE
chr12	56035236	A	T	ENST00000547167	ENSG00000123411	IKZF4	FALSE	FALSE
chr12	56035248	G	T	ENST00000547167	ENSG00000123411	IKZF4	FALSE	FALSE
chr12	56035253	C	A	ENST00000547167	ENSG00000123411	IKZF4	FALSE	FALSE
chr12	56035262	T	A	ENST00000547167	ENSG00000123411	IKZF4	FALSE	FALSE
chr12	56035268	T	A	ENST00000547167	ENSG00000123411	IKZF4	FALSE	FALSE
chr12	56035268	T	G	ENST00000547167	ENSG00000123411	IKZF4	FALSE	FALSE
chr12	56035275	C	T	ENST00000547167	ENSG00000123411	IKZF4	FALSE	FALSE
chr12	56035286	C	A	ENST00000547167	ENSG00000123411	IKZF4	FALSE	FALSE
chr12	56035286	C	G	ENST00000547167	ENSG00000123411	IKZF4	FALSE	FALSE
chr12	56035287	G	T	ENST00000547167	ENSG00000123411	IKZF4	FALSE	FALSE
chr12	56035314	G	T	ENST00000547167	ENSG00000123411	IKZF4	FALSE	FALSE
chr12	56035320	A	T	ENST00000547167	ENSG00000123411	IKZF4	FALSE	FALSE
chr12	56042170	G	A	ENST00000646449	ENSG00000197728	RPS26	TRUE	FALSE
chr12	56042170	G	C	ENST00000646449	ENSG00000197728	RPS26	TRUE	FALSE
chr12	56042170	G	T	ENST00000646449	ENSG00000197728	RPS26	TRUE	FALSE
chr12	56042171	T	A	ENST00000646449	ENSG00000197728	RPS26	TRUE	FALSE
chr12	56042171	T	C	ENST00000646449	ENSG00000197728	RPS26	TRUE	FALSE
chr12	56042171	T	G	ENST00000646449	ENSG00000197728	RPS26	TRUE	FALSE
chr12	56042423	A	C	ENST00000646449	ENSG00000197728	RPS26	TRUE	FALSE
chr12	56042423	A	G	ENST00000646449	ENSG00000197728	RPS26	TRUE	FALSE
chr12	56042423	A	T	ENST00000646449	ENSG00000197728	RPS26	TRUE	FALSE
chr12	56042424	G	A	ENST00000646449	ENSG00000197728	RPS26	TRUE	FALSE
chr12	56042424	G	C	ENST00000646449	ENSG00000197728	RPS26	TRUE	FALSE
chr12	56042424	G	T	ENST00000646449	ENSG00000197728	RPS26	TRUE	FALSE
chr12	56042428	A	T	ENST00000646449	ENSG00000197728	RPS26	FALSE	FALSE
chr12	56042431	A	T	ENST00000646449	ENSG00000197728	RPS26	FALSE	FALSE
chr12	56042434	A	T	ENST00000646449	ENSG00000197728	RPS26	FALSE	FALSE
chr12	56042455	A	T	ENST00000646449	ENSG00000197728	RPS26	FALSE	FALSE
chr12	56042458	A	T	ENST00000646449	ENSG00000197728	RPS26	FALSE	FALSE
chr12	56042476	C	T	ENST00000646449	ENSG00000197728	RPS26		FALSE
chr12	56042490	C	A	ENST00000646449	ENSG00000197728	RPS26		FALSE
chr12	56042499	T	A	ENST00000646449	ENSG00000197728	RPS26
chr12	56042503	C	T	ENST00000646449	ENSG00000197728	RPS26
chr12	56042508	C	A	ENST00000646449	ENSG00000197728	RPS26
chr12	56042515	A	T	ENST00000646449	ENSG00000197728	RPS26
chr12	56042521	A	T	ENST00000646449	ENSG00000197728	RPS26
chr12	56042530	A	T	ENST00000646449	ENSG00000197728	RPS26
chr12	56042533	A	T	ENST00000646449	ENSG00000197728	RPS26
chr12	56042545	C	T	ENST00000646449	ENSG00000197728	RPS26
chr12	56042557	G	T	ENST00000646449	ENSG00000197728	RPS26
chr12	56042584	G	T	ENST00000646449	ENSG00000197728	RPS26
chr12	56042603	G	A	ENST00000646449	ENSG00000197728	RPS26	TRUE	TRUE
chr12	56042603	G	C	ENST00000646449	ENSG00000197728	RPS26	TRUE	TRUE
chr12	56042603	G	T	ENST00000646449	ENSG00000197728	RPS26	TRUE	TRUE
chr12	56042604	T	A	ENST00000646449	ENSG00000197728	RPS26	TRUE	TRUE
chr12	56042604	T	C	ENST00000646449	ENSG00000197728	RPS26	TRUE	FALSE
chr12	56042604	T	G	ENST00000646449	ENSG00000197728	RPS26	TRUE	TRUE
chr12	56043361	A	C	ENST00000646449	ENSG00000197728	RPS26	TRUE	FALSE
chr12	56043361	A	G	ENST00000646449	ENSG00000197728	RPS26	TRUE	FALSE
chr12	56043361	A	T	ENST00000646449	ENSG00000197728	RPS26	TRUE	FALSE
chr12	56043362	G	A	ENST00000646449	ENSG00000197728	RPS26	TRUE	FALSE
chr12	56043362	G	C	ENST00000646449	ENSG00000197728	RPS26	TRUE	FALSE
chr12	56043362	G	T	ENST00000646449	ENSG00000197728	RPS26	TRUE	FALSE
chr12	56043367	T	A	ENST00000646449	ENSG00000197728	RPS26	TRUE	TRUE
chr12	56043367	T	G	ENST00000646449	ENSG00000197728	RPS26	TRUE	TRUE
chr12	56043377	A	T	ENST00000646449	ENSG00000197728	RPS26	TRUE	TRUE
chr12	56043385	T	A	ENST00000646449	ENSG00000197728	RPS26	TRUE	TRUE
chr12	56043385	T	G	ENST00000646449	ENSG00000197728	RPS26	TRUE	TRUE
chr12	56043389	A	T	ENST00000646449	ENSG00000197728	RPS26	TRUE	TRUE
chr12	56043400	C	A	ENST00000646449	ENSG00000197728	RPS26	TRUE	TRUE
chr12	56043400	C	G	ENST00000646449	ENSG00000197728	RPS26	TRUE	TRUE
chr12	56043403	T	A	ENST00000646449	ENSG00000197728	RPS26	TRUE	TRUE
chr12	56043412	T	A	ENST00000646449	ENSG00000197728	RPS26	TRUE	TRUE
chr12	56043425	A	T	ENST00000646449	ENSG00000197728	RPS26	TRUE	TRUE
chr12	56043440	C	T	ENST00000646449	ENSG00000197728	RPS26	TRUE	TRUE
chr12	56043449	G	T	ENST00000646449	ENSG00000197728	RPS26	FALSE	FALSE
chr12	56043458	A	T	ENST00000646449	ENSG00000197728	RPS26	FALSE	FALSE
chr12	56043464	C	T	ENST00000646449	ENSG00000197728	RPS26	FALSE	FALSE
chr12	56043479	C	T	ENST00000646449	ENSG00000197728	RPS26	FALSE	FALSE
chr12	56043485	A	T	ENST00000646449	ENSG00000197728	RPS26	FALSE	FALSE
chr12	56043494	G	A	ENST00000646449	ENSG00000197728	RPS26	TRUE	FALSE
chr12	56043494	G	C	ENST00000646449	ENSG00000197728	RPS26	TRUE	FALSE
chr12	56043494	G	T	ENST00000646449	ENSG00000197728	RPS26	TRUE	FALSE
chr12	56043495	T	A	ENST00000646449	ENSG00000197728	RPS26	TRUE	FALSE
chr12	56043495	T	C	ENST00000646449	ENSG00000197728	RPS26	TRUE	FALSE
chr12	56043495	T	G	ENST00000646449	ENSG00000197728	RPS26	TRUE	FALSE
chr12	56044117	A	C	ENST00000646449	ENSG00000197728	RPS26	TRUE	FALSE
chr12	56044117	A	G	ENST00000646449	ENSG00000197728	RPS26	TRUE	FALSE
chr12	56044117	A	T	ENST00000646449	ENSG00000197728	RPS26	TRUE	FALSE
chr12	56044118	G	A	ENST00000646449	ENSG00000197728	RPS26	TRUE	FALSE
chr12	56044118	G	C	ENST00000646449	ENSG00000197728	RPS26	TRUE	FALSE
chr12	56044118	G	T	ENST00000646449	ENSG00000197728	RPS26	TRUE	FALSE
chr12	56044143	A	T	ENST00000646449	ENSG00000197728	RPS26	FALSE	FALSE
chr12	56080322	C	T	ENST00000267101	ENSG00000065361	ERBB3	FALSE	FALSE
chr12	56080335	T	A	ENST00000267101	ENSG00000065361	ERBB3	FALSE	FALSE
chr12	56080361	G	T	ENST00000267101	ENSG00000065361	ERBB3	TRUE	FALSE
chr12	56080376	C	T	ENST00000267101	ENSG00000065361	ERBB3	TRUE	TRUE
chr12	56080383	G	A	ENST00000267101	ENSG00000065361	ERBB3	TRUE	FALSE
chr12	56080383	G	C	ENST00000267101	ENSG00000065361	ERBB3	TRUE	FALSE
chr12	56080383	G	T	ENST00000267101	ENSG00000065361	ERBB3	TRUE	FALSE
chr12	56080384	T	A	ENST00000267101	ENSG00000065361	ERBB3	TRUE	FALSE
chr12	56080384	T	C	ENST00000267101	ENSG00000065361	ERBB3	FALSE	FALSE
chr12	56080384	T	G	ENST00000267101	ENSG00000065361	ERBB3	TRUE	FALSE
chr12	56083749	A	C	ENST00000267101	ENSG00000065361	ERBB3	TRUE	FALSE
chr12	56083749	A	G	ENST00000267101	ENSG00000065361	ERBB3	TRUE	FALSE
chr12	56083749	A	T	ENST00000267101	ENSG00000065361	ERBB3	TRUE	FALSE
chr12	56083750	G	A	ENST00000267101	ENSG00000065361	ERBB3	TRUE	FALSE
chr12	56083750	G	C	ENST00000267101	ENSG00000065361	ERBB3	TRUE	FALSE
chr12	56083750	G	T	ENST00000267101	ENSG00000065361	ERBB3	TRUE	FALSE
chr12	56083755	T	A	ENST00000267101	ENSG00000065361	ERBB3	TRUE	TRUE
chr12	56083795	G	T	ENST00000267101	ENSG00000065361	ERBB3	TRUE	TRUE
chr12	56083801	C	T	ENST00000267101	ENSG00000065361	ERBB3	TRUE	TRUE
chr12	56083806	C	A	ENST00000267101	ENSG00000065361	ERBB3	TRUE	TRUE
chr12	56083806	C	G	ENST00000267101	ENSG00000065361	ERBB3	TRUE	TRUE
chr12	56083807	C	T	ENST00000267101	ENSG00000065361	ERBB3	TRUE	TRUE
chr12	56083818	C	A	ENST00000267101	ENSG00000065361	ERBB3	TRUE	TRUE
chr12	56083818	C	G	ENST00000267101	ENSG00000065361	ERBB3	TRUE	TRUE
chr12	56083819	A	T	ENST00000267101	ENSG00000065361	ERBB3	TRUE	TRUE
chr12	56083827	C	A	ENST00000267101	ENSG00000065361	ERBB3	TRUE	TRUE
chr12	56083827	C	G	ENST00000267101	ENSG00000065361	ERBB3	TRUE	TRUE
chr12	56083828	G	T	ENST00000267101	ENSG00000065361	ERBB3	TRUE	TRUE
chr12	56083836	T	A	ENST00000267101	ENSG00000065361	ERBB3	TRUE	TRUE
chr12	56083837	G	T	ENST00000267101	ENSG00000065361	ERBB3	TRUE	TRUE
chr12	56083858	G	T	ENST00000267101	ENSG00000065361	ERBB3	TRUE	TRUE
chr12	56083873	G	T	ENST00000267101	ENSG00000065361	ERBB3	TRUE	TRUE
chr12	56083900	C	T	ENST00000267101	ENSG00000065361	ERBB3	TRUE	TRUE
chr12	56083903	G	A	ENST00000267101	ENSG00000065361	ERBB3	TRUE	FALSE
chr12	56083903	G	C	ENST00000267101	ENSG00000065361	ERBB3	TRUE	FALSE
chr12	56083903	G	T	ENST00000267101	ENSG00000065361	ERBB3	TRUE	FALSE
chr12	56083904	T	A	ENST00000267101	ENSG00000065361	ERBB3	TRUE	FALSE
chr12	56083904	T	C	ENST00000267101	ENSG00000065361	ERBB3	FALSE	FALSE
chr12	56083904	T	G	ENST00000267101	ENSG00000065361	ERBB3	TRUE	FALSE
chr12	56084993	A	C	ENST00000267101	ENSG00000065361	ERBB3	TRUE	FALSE
chr12	56084993	A	G	ENST00000267101	ENSG00000065361	ERBB3	TRUE	FALSE
chr12	56084993	A	T	ENST00000267101	ENSG00000065361	ERBB3	TRUE	FALSE
chr12	56084994	G	A	ENST00000267101	ENSG00000065361	ERBB3	TRUE	FALSE
chr12	56084994	G	C	ENST00000267101	ENSG00000065361	ERBB3	TRUE	FALSE
chr12	56084994	G	T	ENST00000267101	ENSG00000065361	ERBB3	TRUE	FALSE
chr12	56084996	G	A	ENST00000267101	ENSG00000065361	ERBB3	TRUE	TRUE
chr12	56084997	G	A	ENST00000267101	ENSG00000065361	ERBB3	TRUE	TRUE
chr12	56085001	C	T	ENST00000267101	ENSG00000065361	ERBB3	TRUE	TRUE
chr12	56085004	G	T	ENST00000267101	ENSG00000065361	ERBB3	TRUE	TRUE
chr12	56085018	T	A	ENST00000267101	ENSG00000065361	ERBB3	TRUE	TRUE
chr12	56085018	T	G	ENST00000267101	ENSG00000065361	ERBB3	TRUE	TRUE
chr12	56085037	G	T	ENST00000267101	ENSG00000065361	ERBB3	TRUE	TRUE
chr12	56085056	T	A	ENST00000267101	ENSG00000065361	ERBB3	TRUE	TRUE
chr12	56085076	C	T	ENST00000267101	ENSG00000065361	ERBB3	TRUE	TRUE
chr12	56085085	C	T	ENST00000267101	ENSG00000065361	ERBB3	TRUE	TRUE
chr12	56085093	C	A	ENST00000267101	ENSG00000065361	ERBB3	TRUE	TRUE
chr12	56085093	C	G	ENST00000267101	ENSG00000065361	ERBB3	TRUE	TRUE
chr12	56085100	A	T	ENST00000267101	ENSG00000065361	ERBB3	TRUE	TRUE
chr12	56085122	T	A	ENST00000267101	ENSG00000065361	ERBB3	TRUE	TRUE
chr12	56085129	T	A	ENST00000267101	ENSG00000065361	ERBB3	TRUE	TRUE
chr12	56085129	T	G	ENST00000267101	ENSG00000065361	ERBB3	TRUE	TRUE
chr12	56085157	C	T	ENST00000267101	ENSG00000065361	ERBB3	TRUE	TRUE
chr12	56085167	T	A	ENST00000267101	ENSG00000065361	ERBB3	TRUE	TRUE
chr12	56085172	C	T	ENST00000267101	ENSG00000065361	ERBB3	TRUE	TRUE
chr12	56085181	G	T	ENST00000267101	ENSG00000065361	ERBB3	TRUE	TRUE
chr12	56085182	G	A	ENST00000267101	ENSG00000065361	ERBB3	TRUE	FALSE
chr12	56085182	G	C	ENST00000267101	ENSG00000065361	ERBB3	TRUE	FALSE
chr12	56085182	G	T	ENST00000267101	ENSG00000065361	ERBB3	TRUE	FALSE
chr12	56085183	T	A	ENST00000267101	ENSG00000065361	ERBB3	TRUE	FALSE
chr12	56085183	T	C	ENST00000267101	ENSG00000065361	ERBB3	TRUE	FALSE
chr12	56085183	T	G	ENST00000267101	ENSG00000065361	ERBB3	TRUE	FALSE
chr12	56086529	A	C	ENST00000267101	ENSG00000065361	ERBB3	TRUE	FALSE
chr12	56086529	A	G	ENST00000267101	ENSG00000065361	ERBB3	TRUE	FALSE
chr12	56086529	A	T	ENST00000267101	ENSG00000065361	ERBB3	TRUE	FALSE
chr12	56086530	G	A	ENST00000267101	ENSG00000065361	ERBB3	TRUE	FALSE
chr12	56086530	G	C	ENST00000267101	ENSG00000065361	ERBB3	TRUE	FALSE
chr12	56086530	G	T	ENST00000267101	ENSG00000065361	ERBB3	TRUE	FALSE
chr12	56086540	C	A	ENST00000267101	ENSG00000065361	ERBB3	TRUE	TRUE
chr12	56086540	C	G	ENST00000267101	ENSG00000065361	ERBB3	TRUE	TRUE
chr12	56086553	T	A	ENST00000267101	ENSG00000065361	ERBB3	TRUE	TRUE
chr12	56086553	T	G	ENST00000267101	ENSG00000065361	ERBB3	TRUE	TRUE
chr12	56086557	G	T	ENST00000267101	ENSG00000065361	ERBB3	TRUE	TRUE
chr12	56086560	A	T	ENST00000267101	ENSG00000065361	ERBB3	TRUE	TRUE
chr12	56086569	A	T	ENST00000267101	ENSG00000065361	ERBB3	TRUE	TRUE
chr12	56086577	T	A	ENST00000267101	ENSG00000065361	ERBB3	TRUE	TRUE
chr12	56086597	G	A	ENST00000267101	ENSG00000065361	ERBB3	TRUE	TRUE
chr12	56086598	G	A	ENST00000267101	ENSG00000065361	ERBB3	TRUE	TRUE
chr12	56086617	C	T	ENST00000267101	ENSG00000065361	ERBB3	TRUE	TRUE
chr12	56086626	G	T	ENST00000267101	ENSG00000065361	ERBB3	TRUE	TRUE
chr12	56086638	A	T	ENST00000267101	ENSG00000065361	ERBB3	TRUE	TRUE
chr12	56086650	A	T	ENST00000267101	ENSG00000065361	ERBB3	TRUE	TRUE
chr12	56086657	G	A	ENST00000267101	ENSG00000065361	ERBB3	TRUE	FALSE
chr12	56086657	G	C	ENST00000267101	ENSG00000065361	ERBB3	TRUE	FALSE
chr12	56086657	G	T	ENST00000267101	ENSG00000065361	ERBB3	TRUE	FALSE
chr12	56086658	T	A	ENST00000267101	ENSG00000065361	ERBB3	TRUE	FALSE
chr12	56086658	T	C	ENST00000267101	ENSG00000065361	ERBB3	TRUE	FALSE
chr12	56086658	T	G	ENST00000267101	ENSG00000065361	ERBB3	TRUE	FALSE
chr12	56087575	A	C	ENST00000267101	ENSG00000065361	ERBB3	FALSE	FALSE
chr12	56087575	A	G	ENST00000267101	ENSG00000065361	ERBB3	FALSE	FALSE
chr12	56087575	A	T	ENST00000267101	ENSG00000065361	ERBB3	FALSE	FALSE
chr12	56087576	G	A	ENST00000267101	ENSG00000065361	ERBB3	FALSE	FALSE
chr12	56087576	G	C	ENST00000267101	ENSG00000065361	ERBB3	FALSE	FALSE
chr12	56087576	G	T	ENST00000267101	ENSG00000065361	ERBB3	FALSE	FALSE
chr12	56087578	T	A	ENST00000267101	ENSG00000065361	ERBB3	TRUE	TRUE
chr12	56087587	T	A	ENST00000267101	ENSG00000065361	ERBB3	TRUE	TRUE
chr12	56087591	G	T	ENST00000267101	ENSG00000065361	ERBB3	TRUE	TRUE
chr12	56087599	C	A	ENST00000267101	ENSG00000065361	ERBB3	TRUE	TRUE
chr12	56087600	A	T	ENST00000267101	ENSG00000065361	ERBB3	TRUE	TRUE
chr12	56087606	C	T	ENST00000267101	ENSG00000065361	ERBB3	TRUE	TRUE
chr12	56087611	C	A	ENST00000267101	ENSG00000065361	ERBB3	TRUE	TRUE
chr12	56087613	G	A	ENST00000267101	ENSG00000065361	ERBB3	TRUE	TRUE
chr12	56087614	G	A	ENST00000267101	ENSG00000065361	ERBB3	TRUE	TRUE
chr12	56087621	G	T	ENST00000267101	ENSG00000065361	ERBB3	TRUE	TRUE
chr12	56087625	C	A	ENST00000267101	ENSG00000065361	ERBB3	TRUE	TRUE
chr12	56087625	C	G	ENST00000267101	ENSG00000065361	ERBB3	TRUE	TRUE
chr12	56087627	G	T	ENST00000267101	ENSG00000065361	ERBB3	TRUE	TRUE
chr12	56087635	C	A	ENST00000267101	ENSG00000065361	ERBB3	TRUE	TRUE
chr12	56087636	C	T	ENST00000267101	ENSG00000065361	ERBB3	TRUE	TRUE
chr12	56087643	G	A	ENST00000267101	ENSG00000065361	ERBB3	FALSE	FALSE
chr12	56087643	G	C	ENST00000267101	ENSG00000065361	ERBB3	FALSE	FALSE
chr12	56087643	G	T	ENST00000267101	ENSG00000065361	ERBB3	FALSE	FALSE
chr12	56087644	T	A	ENST00000267101	ENSG00000065361	ERBB3	FALSE	FALSE
chr12	56087644	T	C	ENST00000267101	ENSG00000065361	ERBB3	FALSE	FALSE
chr12	56087644	T	G	ENST00000267101	ENSG00000065361	ERBB3	FALSE	FALSE
chr12	56087793	A	C	ENST00000267101	ENSG00000065361	ERBB3	TRUE	FALSE
chr12	56087793	A	G	ENST00000267101	ENSG00000065361	ERBB3	TRUE	FALSE
chr12	56087793	A	T	ENST00000267101	ENSG00000065361	ERBB3	TRUE	FALSE
chr12	56087794	G	A	ENST00000267101	ENSG00000065361	ERBB3	TRUE	FALSE
chr12	56087794	G	C	ENST00000267101	ENSG00000065361	ERBB3	TRUE	FALSE
chr12	56087794	G	T	ENST00000267101	ENSG00000065361	ERBB3	TRUE	FALSE
chr12	56087795	T	A	ENST00000267101	ENSG00000065361	ERBB3	TRUE	TRUE
chr12	56087800	A	T	ENST00000267101	ENSG00000065361	ERBB3	TRUE	TRUE
chr12	56087811	T	A	ENST00000267101	ENSG00000065361	ERBB3	TRUE	TRUE
chr12	56087818	C	T	ENST00000267101	ENSG00000065361	ERBB3	TRUE	TRUE
chr12	56087823	T	A	ENST00000267101	ENSG00000065361	ERBB3	TRUE	TRUE
chr12	56087835	C	A	ENST00000267101	ENSG00000065361	ERBB3	TRUE	TRUE
chr12	56087854	C	T	ENST00000267101	ENSG00000065361	ERBB3	TRUE	TRUE
chr12	56087859	C	A	ENST00000267101	ENSG00000065361	ERBB3	TRUE	TRUE
chr12	56087862	C	A	ENST00000267101	ENSG00000065361	ERBB3	TRUE	TRUE
chr12	56087869	G	T	ENST00000267101	ENSG00000065361	ERBB3	TRUE	TRUE
chr12	56087874	T	A	ENST00000267101	ENSG00000065361	ERBB3	TRUE	TRUE
chr12	56087886	C	A	ENST00000267101	ENSG00000065361	ERBB3	TRUE	TRUE
chr12	56087888	C	A	ENST00000267101	ENSG00000065361	ERBB3	TRUE	TRUE
chr12	56087888	C	G	ENST00000267101	ENSG00000065361	ERBB3	TRUE	TRUE
chr12	56087896	C	T	ENST00000267101	ENSG00000065361	ERBB3	TRUE	TRUE
chr12	56087910	C	A	ENST00000267101	ENSG00000065361	ERBB3	TRUE	TRUE
chr12	56087914	G	A	ENST00000267101	ENSG00000065361	ERBB3	TRUE	FALSE
chr12	56087914	G	C	ENST00000267101	ENSG00000065361	ERBB3	TRUE	FALSE
chr12	56087914	G	T	ENST00000267101	ENSG00000065361	ERBB3	TRUE	FALSE
chr12	56087915	T	A	ENST00000267101	ENSG00000065361	ERBB3	TRUE	FALSE
chr12	56087915	T	C	ENST00000267101	ENSG00000065361	ERBB3	TRUE	FALSE
chr12	56087915	T	G	ENST00000267101	ENSG00000065361	ERBB3	TRUE	FALSE
chr12	56088019	A	C	ENST00000267101	ENSG00000065361	ERBB3	TRUE	TRUE
chr12	56088019	A	G	ENST00000267101	ENSG00000065361	ERBB3	TRUE	TRUE
chr12	56088019	A	T	ENST00000267101	ENSG00000065361	ERBB3	TRUE	TRUE
chr12	56088020	G	A	ENST00000267101	ENSG00000065361	ERBB3	TRUE	TRUE
chr12	56088020	G	C	ENST00000267101	ENSG00000065361	ERBB3	TRUE	TRUE
chr12	56088020	G	T	ENST00000267101	ENSG00000065361	ERBB3	TRUE	TRUE
chr12	56088026	C	A	ENST00000267101	ENSG00000065361	ERBB3	TRUE	TRUE
chr12	56088045	G	T	ENST00000267101	ENSG00000065361	ERBB3	TRUE	TRUE
chr12	56088053	T	A	ENST00000267101	ENSG00000065361	ERBB3	TRUE	TRUE
chr12	56088065	T	A	ENST00000267101	ENSG00000065361	ERBB3	TRUE	TRUE
chr12	56088069	C	T	ENST00000267101	ENSG00000065361	ERBB3	TRUE	TRUE
chr12	56088083	C	A	ENST00000267101	ENSG00000065361	ERBB3	TRUE	TRUE
chr12	56088083	C	G	ENST00000267101	ENSG00000065361	ERBB3	TRUE	TRUE
chr12	56088087	A	T	ENST00000267101	ENSG00000065361	ERBB3	TRUE	TRUE
chr12	56088099	C	T	ENST00000267101	ENSG00000065361	ERBB3	TRUE	TRUE
chr12	56088105	G	T	ENST00000267101	ENSG00000065361	ERBB3	TRUE	TRUE
chr12	56088123	A	T	ENST00000267101	ENSG00000065361	ERBB3	TRUE	TRUE
chr12	56088128	T	A	ENST00000267101	ENSG00000065361	ERBB3	TRUE	TRUE
chr12	56088128	T	G	ENST00000267101	ENSG00000065361	ERBB3	TRUE	TRUE
chr12	56088129	C	T	ENST00000267101	ENSG00000065361	ERBB3	TRUE	TRUE
chr12	56088134	T	A	ENST00000267101	ENSG00000065361	ERBB3	TRUE	TRUE
chr12	56088134	T	G	ENST00000267101	ENSG00000065361	ERBB3	TRUE	TRUE
chr12	56088135	G	T	ENST00000267101	ENSG00000065361	ERBB3	TRUE	TRUE
chr12	56088138	G	T	ENST00000267101	ENSG00000065361	ERBB3	TRUE	TRUE
chr12	56088146	T	A	ENST00000267101	ENSG00000065361	ERBB3	TRUE	TRUE
chr12	56088158	T	A	ENST00000267101	ENSG00000065361	ERBB3	TRUE	TRUE
chr12	56088163	G	A	ENST00000267101	ENSG00000065361	ERBB3	TRUE	FALSE
chr12	56088163	G	C	ENST00000267101	ENSG00000065361	ERBB3	TRUE	FALSE
chr12	56088163	G	T	ENST00000267101	ENSG00000065361	ERBB3	TRUE	FALSE
chr12	56088164	T	A	ENST00000267101	ENSG00000065361	ERBB3	TRUE	FALSE
chr12	56088164	T	C	ENST00000267101	ENSG00000065361	ERBB3	TRUE	FALSE
chr12	56088164	T	G	ENST00000267101	ENSG00000065361	ERBB3	TRUE	FALSE
chr12	56088541	A	C	ENST00000267101	ENSG00000065361	ERBB3	TRUE	FALSE
chr12	56088541	A	G	ENST00000267101	ENSG00000065361	ERBB3	TRUE	FALSE
chr12	56088541	A	T	ENST00000267101	ENSG00000065361	ERBB3	TRUE	FALSE
chr12	56088542	G	A	ENST00000267101	ENSG00000065361	ERBB3	TRUE	FALSE
chr12	56088542	G	C	ENST00000267101	ENSG00000065361	ERBB3	TRUE	FALSE
chr12	56088542	G	T	ENST00000267101	ENSG00000065361	ERBB3	TRUE	FALSE
chr12	56088560	C	T	ENST00000267101	ENSG00000065361	ERBB3	TRUE	TRUE
chr12	56088571	T	A	ENST00000267101	ENSG00000065361	ERBB3	TRUE	TRUE
chr12	56088583	T	A	ENST00000267101	ENSG00000065361	ERBB3	TRUE	TRUE
chr12	56088593	A	T	ENST00000267101	ENSG00000065361	ERBB3	TRUE	TRUE
chr12	56088599	G	T	ENST00000267101	ENSG00000065361	ERBB3	TRUE	TRUE
chr12	56088608	A	T	ENST00000267101	ENSG00000065361	ERBB3	TRUE	TRUE
chr12	56088620	A	T	ENST00000267101	ENSG00000065361	ERBB3	TRUE	TRUE
chr12	56088628	T	A	ENST00000267101	ENSG00000065361	ERBB3	TRUE	TRUE
chr12	56088629	G	T	ENST00000267101	ENSG00000065361	ERBB3	TRUE	TRUE
chr12	56088637	T	A	ENST00000267101	ENSG00000065361	ERBB3	TRUE	TRUE
chr12	56088641	G	T	ENST00000267101	ENSG00000065361	ERBB3	TRUE	TRUE
chr12	56088649	T	A	ENST00000267101	ENSG00000065361	ERBB3	TRUE	TRUE
chr12	56088653	A	T	ENST00000267101	ENSG00000065361	ERBB3	TRUE	TRUE
chr12	56088657	G	A	ENST00000267101	ENSG00000065361	ERBB3	TRUE	FALSE
chr12	56088657	G	C	ENST00000267101	ENSG00000065361	ERBB3	TRUE	FALSE
chr12	56088657	G	T	ENST00000267101	ENSG00000065361	ERBB3	TRUE	FALSE
chr12	56088658	T	A	ENST00000267101	ENSG00000065361	ERBB3	TRUE	FALSE
chr12	56088658	T	C	ENST00000267101	ENSG00000065361	ERBB3	TRUE	FALSE
chr12	56088658	T	G	ENST00000267101	ENSG00000065361	ERBB3	TRUE	FALSE
chr12	56088746	A	C	ENST00000267101	ENSG00000065361	ERBB3	TRUE	FALSE
chr12	56088746	A	G	ENST00000267101	ENSG00000065361	ERBB3	TRUE	FALSE
chr12	56088746	A	T	ENST00000267101	ENSG00000065361	ERBB3	TRUE	FALSE
chr12	56088747	G	A	ENST00000267101	ENSG00000065361	ERBB3	TRUE	FALSE
chr12	56088747	G	C	ENST00000267101	ENSG00000065361	ERBB3	TRUE	FALSE
chr12	56088747	G	T	ENST00000267101	ENSG00000065361	ERBB3	TRUE	FALSE
chr12	56088752	T	A	ENST00000267101	ENSG00000065361	ERBB3	TRUE	TRUE
chr12	56088753	G	T	ENST00000267101	ENSG00000065361	ERBB3	TRUE	TRUE
chr12	56088756	G	T	ENST00000267101	ENSG00000065361	ERBB3	TRUE	TRUE
chr12	56088780	C	T	ENST00000267101	ENSG00000065361	ERBB3	TRUE	TRUE
chr12	56088793	C	A	ENST00000267101	ENSG00000065361	ERBB3	TRUE	TRUE
chr12	56088807	G	T	ENST00000267101	ENSG00000065361	ERBB3	TRUE	TRUE
chr12	56088821	C	A	ENST00000267101	ENSG00000065361	ERBB3	TRUE	TRUE
chr12	56088825	A	T	ENST00000267101	ENSG00000065361	ERBB3	TRUE	TRUE
chr12	56088867	G	T	ENST00000267101	ENSG00000065361	ERBB3	TRUE	TRUE
chr12	56088869	G	A	ENST00000267101	ENSG00000065361	ERBB3	TRUE	FALSE
chr12	56088869	G	C	ENST00000267101	ENSG00000065361	ERBB3	TRUE	FALSE
chr12	56088869	G	T	ENST00000267101	ENSG00000065361	ERBB3	TRUE	FALSE
chr12	56088870	T	A	ENST00000267101	ENSG00000065361	ERBB3	TRUE	FALSE
chr12	56088870	T	C	ENST00000267101	ENSG00000065361	ERBB3	TRUE	FALSE
chr12	56088870	T	G	ENST00000267101	ENSG00000065361	ERBB3	TRUE	FALSE
chr12	56092745	A	C	ENST00000267101	ENSG00000065361	ERBB3	TRUE	FALSE
chr12	56092745	A	G	ENST00000267101	ENSG00000065361	ERBB3	TRUE	FALSE
chr12	56092745	A	T	ENST00000267101	ENSG00000065361	ERBB3	TRUE	FALSE
chr12	56092746	G	A	ENST00000267101	ENSG00000065361	ERBB3	TRUE	FALSE
chr12	56092746	G	C	ENST00000267101	ENSG00000065361	ERBB3	TRUE	FALSE
chr12	56092746	G	T	ENST00000267101	ENSG00000065361	ERBB3	TRUE	FALSE
chr12	56092755	G	A	ENST00000267101	ENSG00000065361	ERBB3	TRUE	TRUE
chr12	56092756	G	A	ENST00000267101	ENSG00000065361	ERBB3	TRUE	TRUE
chr12	56092760	A	T	ENST00000267101	ENSG00000065361	ERBB3	TRUE	TRUE
chr12	56092781	G	T	ENST00000267101	ENSG00000065361	ERBB3	TRUE	TRUE
chr12	56092784	A	T	ENST00000267101	ENSG00000065361	ERBB3	TRUE	TRUE
chr12	56092811	G	T	ENST00000267101	ENSG00000065361	ERBB3	TRUE	TRUE
chr12	56092821	G	A	ENST00000267101	ENSG00000065361	ERBB3	TRUE	FALSE
chr12	56092821	G	C	ENST00000267101	ENSG00000065361	ERBB3	TRUE	FALSE
chr12	56092821	G	T	ENST00000267101	ENSG00000065361	ERBB3	TRUE	FALSE
chr12	56092822	T	A	ENST00000267101	ENSG00000065361	ERBB3	TRUE	FALSE
chr12	56092822	T	C	ENST00000267101	ENSG00000065361	ERBB3	FALSE	FALSE
chr12	56092822	T	G	ENST00000267101	ENSG00000065361	ERBB3	TRUE	FALSE
chr12	56092984	A	C	ENST00000267101	ENSG00000065361	ERBB3	TRUE	FALSE
chr12	56092984	A	G	ENST00000267101	ENSG00000065361	ERBB3	TRUE	FALSE
chr12	56092984	A	T	ENST00000267101	ENSG00000065361	ERBB3	TRUE	FALSE
chr12	56092985	G	A	ENST00000267101	ENSG00000065361	ERBB3	TRUE	FALSE
chr12	56092985	G	C	ENST00000267101	ENSG00000065361	ERBB3	TRUE	FALSE
chr12	56092985	G	T	ENST00000267101	ENSG00000065361	ERBB3	TRUE	FALSE
chr12	56092990	C	A	ENST00000267101	ENSG00000065361	ERBB3	TRUE	TRUE
chr12	56092990	C	G	ENST00000267101	ENSG00000065361	ERBB3	TRUE	TRUE
chr12	56093000	C	T	ENST00000267101	ENSG00000065361	ERBB3	TRUE	TRUE
chr12	56093007	G	A	ENST00000267101	ENSG00000065361	ERBB3	TRUE	TRUE
chr12	56093008	G	A	ENST00000267101	ENSG00000065361	ERBB3	TRUE	TRUE
chr12	56093046	T	A	ENST00000267101	ENSG00000065361	ERBB3	TRUE	TRUE
chr12	56093057	G	T	ENST00000267101	ENSG00000065361	ERBB3	TRUE	TRUE
chr12	56093063	A	T	ENST00000267101	ENSG00000065361	ERBB3	TRUE	TRUE
chr12	56093074	C	A	ENST00000267101	ENSG00000065361	ERBB3	TRUE	TRUE
chr12	56093074	C	G	ENST00000267101	ENSG00000065361	ERBB3	TRUE	TRUE
chr12	56093077	G	A	ENST00000267101	ENSG00000065361	ERBB3	TRUE	FALSE
chr12	56093077	G	C	ENST00000267101	ENSG00000065361	ERBB3	TRUE	FALSE
chr12	56093077	G	T	ENST00000267101	ENSG00000065361	ERBB3	TRUE	FALSE
chr12	56093078	T	A	ENST00000267101	ENSG00000065361	ERBB3	TRUE	FALSE
chr12	56093078	T	C	ENST00000267101	ENSG00000065361	ERBB3	TRUE	FALSE
chr12	56093078	T	G	ENST00000267101	ENSG00000065361	ERBB3	TRUE	FALSE
chr12	56093343	A	C	ENST00000267101	ENSG00000065361	ERBB3	TRUE	FALSE
chr12	56093343	A	G	ENST00000267101	ENSG00000065361	ERBB3	TRUE	FALSE
chr12	56093343	A	T	ENST00000267101	ENSG00000065361	ERBB3	TRUE	FALSE
chr12	56093344	G	A	ENST00000267101	ENSG00000065361	ERBB3	TRUE	FALSE
chr12	56093344	G	C	ENST00000267101	ENSG00000065361	ERBB3	TRUE	FALSE
chr12	56093344	G	T	ENST00000267101	ENSG00000065361	ERBB3	TRUE	FALSE
chr12	56093356	C	A	ENST00000267101	ENSG00000065361	ERBB3	TRUE	TRUE
chr12	56093356	C	G	ENST00000267101	ENSG00000065361	ERBB3	TRUE	TRUE
chr12	56093359	T	A	ENST00000267101	ENSG00000065361	ERBB3	TRUE	TRUE
chr12	56093362	T	A	ENST00000267101	ENSG00000065361	ERBB3	TRUE	TRUE
chr12	56093370	A	T	ENST00000267101	ENSG00000065361	ERBB3	TRUE	TRUE
chr12	56093377	T	A	ENST00000267101	ENSG00000065361	ERBB3	TRUE	TRUE
chr12	56093400	C	T	ENST00000267101	ENSG00000065361	ERBB3	TRUE	TRUE
chr12	56093409	A	T	ENST00000267101	ENSG00000065361	ERBB3	TRUE	TRUE
chr12	56093412	G	T	ENST00000267101	ENSG00000065361	ERBB3	TRUE	TRUE
chr12	56093435	T	A	ENST00000267101	ENSG00000065361	ERBB3	TRUE	TRUE
chr12	56093435	T	G	ENST00000267101	ENSG00000065361	ERBB3	TRUE	TRUE
chr12	56093451	C	T	ENST00000267101	ENSG00000065361	ERBB3	TRUE	TRUE
chr12	56093459	C	A	ENST00000267101	ENSG00000065361	ERBB3	TRUE	TRUE
chr12	56093462	C	A	ENST00000267101	ENSG00000065361	ERBB3	TRUE	TRUE
chr12	56093462	C	G	ENST00000267101	ENSG00000065361	ERBB3	TRUE	TRUE
chr12	56093473	T	A	ENST00000267101	ENSG00000065361	ERBB3	TRUE	TRUE
chr12	56093479	G	A	ENST00000267101	ENSG00000065361	ERBB3	TRUE	TRUE
chr12	56093480	G	A	ENST00000267101	ENSG00000065361	ERBB3	TRUE	TRUE
chr12	56093484	A	T	ENST00000267101	ENSG00000065361	ERBB3	TRUE	TRUE
chr12	56093505	G	T	ENST00000267101	ENSG00000065361	ERBB3	TRUE	TRUE
chr12	56093508	G	T	ENST00000267101	ENSG00000065361	ERBB3	TRUE	TRUE
chr12	56093511	C	T	ENST00000267101	ENSG00000065361	ERBB3	TRUE	TRUE
chr12	56093523	A	T	ENST00000267101	ENSG00000065361	ERBB3	TRUE	TRUE
chr12	56093541	A	T	ENST00000267101	ENSG00000065361	ERBB3	TRUE	TRUE
chr12	56093549	C	A	ENST00000267101	ENSG00000065361	ERBB3	TRUE	TRUE
chr12	56093551	G	A	ENST00000267101	ENSG00000065361	ERBB3	TRUE	FALSE
chr12	56093551	G	C	ENST00000267101	ENSG00000065361	ERBB3	TRUE	FALSE
chr12	56093551	G	T	ENST00000267101	ENSG00000065361	ERBB3	TRUE	FALSE
chr12	56093552	T	A	ENST00000267101	ENSG00000065361	ERBB3	TRUE	FALSE
chr12	56093552	T	C	ENST00000267101	ENSG00000065361	ERBB3	TRUE	FALSE
chr12	56093552	T	G	ENST00000267101	ENSG00000065361	ERBB3	TRUE	FALSE
chr12	56093762	A	C	ENST00000267101	ENSG00000065361	ERBB3	FALSE	FALSE
chr12	56093762	A	G	ENST00000267101	ENSG00000065361	ERBB3	FALSE	FALSE
chr12	56093762	A	T	ENST00000267101	ENSG00000065361	ERBB3	FALSE	FALSE
chr12	56093763	G	A	ENST00000267101	ENSG00000065361	ERBB3	FALSE	FALSE
chr12	56093763	G	C	ENST00000267101	ENSG00000065361	ERBB3	FALSE	FALSE
chr12	56093763	G	T	ENST00000267101	ENSG00000065361	ERBB3	FALSE	FALSE
chr12	56093769	G	T	ENST00000267101	ENSG00000065361	ERBB3	TRUE	TRUE
chr12	56093775	A	T	ENST00000267101	ENSG00000065361	ERBB3	TRUE	TRUE
chr12	56093783	T	A	ENST00000267101	ENSG00000065361	ERBB3	TRUE	TRUE
chr12	56093795	C	A	ENST00000267101	ENSG00000065361	ERBB3	TRUE	TRUE
chr12	56093805	G	T	ENST00000267101	ENSG00000065361	ERBB3	TRUE	TRUE
chr12	56093810	C	A	ENST00000267101	ENSG00000065361	ERBB3	TRUE	TRUE
chr12	56093812	G	A	ENST00000267101	ENSG00000065361	ERBB3	TRUE	TRUE
chr12	56093813	G	A	ENST00000267101	ENSG00000065361	ERBB3	TRUE	TRUE
chr12	56093829	C	T	ENST00000267101	ENSG00000065361	ERBB3	TRUE	TRUE
chr12	56093834	C	A	ENST00000267101	ENSG00000065361	ERBB3	TRUE	TRUE
chr12	56093836	T	A	ENST00000267101	ENSG00000065361	ERBB3	TRUE	TRUE
chr12	56093843	T	A	ENST00000267101	ENSG00000065361	ERBB3	TRUE	TRUE
chr12	56093844	C	T	ENST00000267101	ENSG00000065361	ERBB3	TRUE	TRUE
chr12	56093852	T	A	ENST00000267101	ENSG00000065361	ERBB3	TRUE	TRUE
chr12	56093852	T	G	ENST00000267101	ENSG00000065361	ERBB3	TRUE	TRUE
chr12	56093856	C	T	ENST00000267101	ENSG00000065361	ERBB3	TRUE	TRUE
chr12	56093859	G	T	ENST00000267101	ENSG00000065361	ERBB3	TRUE	TRUE
chr12	56093870	T	A	ENST00000267101	ENSG00000065361	ERBB3	TRUE	TRUE
chr12	56093882	C	A	ENST00000267101	ENSG00000065361	ERBB3	TRUE	TRUE
chr12	56093897	G	A	ENST00000267101	ENSG00000065361	ERBB3	FALSE	FALSE
chr12	56093897	G	C	ENST00000267101	ENSG00000065361	ERBB3	FALSE	FALSE
chr12	56093897	G	T	ENST00000267101	ENSG00000065361	ERBB3	FALSE	FALSE
chr12	56093898	T	A	ENST00000267101	ENSG00000065361	ERBB3	FALSE	FALSE
chr12	56093898	T	C	ENST00000267101	ENSG00000065361	ERBB3	FALSE	FALSE
chr12	56093898	T	G	ENST00000267101	ENSG00000065361	ERBB3	FALSE	FALSE
chr12	56094097	A	C	ENST00000267101	ENSG00000065361	ERBB3	TRUE	FALSE
chr12	56094097	A	G	ENST00000267101	ENSG00000065361	ERBB3	TRUE	FALSE
chr12	56094097	A	T	ENST00000267101	ENSG00000065361	ERBB3	TRUE	FALSE
chr12	56094098	G	A	ENST00000267101	ENSG00000065361	ERBB3	TRUE	FALSE
chr12	56094098	G	C	ENST00000267101	ENSG00000065361	ERBB3	TRUE	FALSE
chr12	56094098	G	T	ENST00000267101	ENSG00000065361	ERBB3	TRUE	FALSE
chr12	56094100	G	T	ENST00000267101	ENSG00000065361	ERBB3	TRUE	TRUE
chr12	56094106	C	T	ENST00000267101	ENSG00000065361	ERBB3	TRUE	TRUE
chr12	56094109	G	T	ENST00000267101	ENSG00000065361	ERBB3	TRUE	TRUE
chr12	56094121	G	T	ENST00000267101	ENSG00000065361	ERBB3	TRUE	TRUE
chr12	56094127	G	T	ENST00000267101	ENSG00000065361	ERBB3	TRUE	TRUE
chr12	56094132	C	A	ENST00000267101	ENSG00000065361	ERBB3	TRUE	TRUE
chr12	56094141	C	A	ENST00000267101	ENSG00000065361	ERBB3	TRUE	TRUE
chr12	56094148	G	T	ENST00000267101	ENSG00000065361	ERBB3	TRUE	TRUE
chr12	56094153	C	A	ENST00000267101	ENSG00000065361	ERBB3	TRUE	TRUE
chr12	56094154	C	T	ENST00000267101	ENSG00000065361	ERBB3	TRUE	TRUE
chr12	56094163	G	T	ENST00000267101	ENSG00000065361	ERBB3	TRUE	TRUE
chr12	56094180	C	A	ENST00000267101	ENSG00000065361	ERBB3	TRUE	TRUE
chr12	56094188	C	A	ENST00000267101	ENSG00000065361	ERBB3	TRUE	TRUE
chr12	56094190	G	A	ENST00000267101	ENSG00000065361	ERBB3	FALSE	FALSE
chr12	56094190	G	C	ENST00000267101	ENSG00000065361	ERBB3	FALSE	FALSE
chr12	56094190	G	T	ENST00000267101	ENSG00000065361	ERBB3	FALSE	FALSE
chr12	56094191	T	A	ENST00000267101	ENSG00000065361	ERBB3	FALSE	FALSE
chr12	56094191	T	C	ENST00000267101	ENSG00000065361	ERBB3	FALSE	FALSE
chr12	56094191	T	G	ENST00000267101	ENSG00000065361	ERBB3	FALSE	FALSE
chr12	56094400	A	C	ENST00000267101	ENSG00000065361	ERBB3	TRUE	FALSE
chr12	56094400	A	G	ENST00000267101	ENSG00000065361	ERBB3	TRUE	FALSE
chr12	56094400	A	T	ENST00000267101	ENSG00000065361	ERBB3	TRUE	FALSE
chr12	56094401	G	A	ENST00000267101	ENSG00000065361	ERBB3	TRUE	FALSE
chr12	56094401	G	C	ENST00000267101	ENSG00000065361	ERBB3	TRUE	FALSE
chr12	56094401	G	T	ENST00000267101	ENSG00000065361	ERBB3	TRUE	FALSE
chr12	56094416	T	A	ENST00000267101	ENSG00000065361	ERBB3	TRUE	TRUE
chr12	56094420	C	T	ENST00000267101	ENSG00000065361	ERBB3	TRUE	TRUE
chr12	56094425	T	A	ENST00000267101	ENSG00000065361	ERBB3	TRUE	TRUE
chr12	56094435	C	T	ENST00000267101	ENSG00000065361	ERBB3	TRUE	TRUE
chr12	56094452	T	A	ENST00000267101	ENSG00000065361	ERBB3	TRUE	TRUE
chr12	56094464	C	A	ENST00000267101	ENSG00000065361	ERBB3	TRUE	TRUE
chr12	56094471	G	T	ENST00000267101	ENSG00000065361	ERBB3	TRUE	TRUE
chr12	56094486	A	T	ENST00000267101	ENSG00000065361	ERBB3	TRUE	TRUE
chr12	56094500	C	A	ENST00000267101	ENSG00000065361	ERBB3	TRUE	TRUE
chr12	56094500	C	G	ENST00000267101	ENSG00000065361	ERBB3	TRUE	TRUE
chr12	56094501	A	T	ENST00000267101	ENSG00000065361	ERBB3	TRUE	TRUE
chr12	56094506	C	A	ENST00000267101	ENSG00000065361	ERBB3	TRUE	TRUE
chr12	56094506	C	G	ENST00000267101	ENSG00000065361	ERBB3	TRUE	TRUE
chr12	56094516	C	T	ENST00000267101	ENSG00000065361	ERBB3	TRUE	TRUE
chr12	56094522	G	T	ENST00000267101	ENSG00000065361	ERBB3	TRUE	TRUE
chr12	56094527	T	A	ENST00000267101	ENSG00000065361	ERBB3	TRUE	TRUE
chr12	56094536	C	A	ENST00000267101	ENSG00000065361	ERBB3	TRUE	TRUE
chr12	56094540	G	T	ENST00000267101	ENSG00000065361	ERBB3	TRUE	TRUE
chr12	56094548	C	A	ENST00000267101	ENSG00000065361	ERBB3	TRUE	TRUE
chr12	56094552	C	T	ENST00000267101	ENSG00000065361	ERBB3	TRUE	TRUE
chr12	56094557	G	A	ENST00000267101	ENSG00000065361	ERBB3	TRUE	FALSE
chr12	56094557	G	C	ENST00000267101	ENSG00000065361	ERBB3	TRUE	FALSE
chr12	56094557	G	T	ENST00000267101	ENSG00000065361	ERBB3	TRUE	FALSE
chr12	56094558	T	A	ENST00000267101	ENSG00000065361	ERBB3	TRUE	FALSE
chr12	56094558	T	C	ENST00000267101	ENSG00000065361	ERBB3	TRUE	FALSE
chr12	56094558	T	G	ENST00000267101	ENSG00000065361	ERBB3	TRUE	FALSE
chr12	56095255	A	C	ENST00000267101	ENSG00000065361	ERBB3	TRUE	FALSE
chr12	56095255	A	G	ENST00000267101	ENSG00000065361	ERBB3	TRUE	FALSE
chr12	56095255	A	T	ENST00000267101	ENSG00000065361	ERBB3	TRUE	FALSE
chr12	56095256	G	A	ENST00000267101	ENSG00000065361	ERBB3	TRUE	FALSE
chr12	56095256	G	C	ENST00000267101	ENSG00000065361	ERBB3	TRUE	FALSE
chr12	56095256	G	T	ENST00000267101	ENSG00000065361	ERBB3	TRUE	FALSE
chr12	56095260	T	A	ENST00000267101	ENSG00000065361	ERBB3	TRUE	TRUE
chr12	56095261	A	T	ENST00000267101	ENSG00000065361	ERBB3	TRUE	TRUE
chr12	56095264	G	T	ENST00000267101	ENSG00000065361	ERBB3	TRUE	TRUE
chr12	56095270	G	T	ENST00000267101	ENSG00000065361	ERBB3	TRUE	TRUE
chr12	56095276	C	T	ENST00000267101	ENSG00000065361	ERBB3	TRUE	TRUE
chr12	56095284	T	A	ENST00000267101	ENSG00000065361	ERBB3	TRUE	TRUE
chr12	56095286	T	A	ENST00000267101	ENSG00000065361	ERBB3	TRUE	TRUE
chr12	56095286	T	G	ENST00000267101	ENSG00000065361	ERBB3	TRUE	TRUE
chr12	56095288	G	T	ENST00000267101	ENSG00000065361	ERBB3	TRUE	TRUE
chr12	56095291	C	T	ENST00000267101	ENSG00000065361	ERBB3	TRUE	TRUE
chr12	56095311	G	A	ENST00000267101	ENSG00000065361	ERBB3	TRUE	FALSE
chr12	56095311	G	C	ENST00000267101	ENSG00000065361	ERBB3	TRUE	FALSE
chr12	56095311	G	T	ENST00000267101	ENSG00000065361	ERBB3	TRUE	FALSE
chr12	56095312	T	A	ENST00000267101	ENSG00000065361	ERBB3	TRUE	FALSE
chr12	56095312	T	C	ENST00000267101	ENSG00000065361	ERBB3	TRUE	FALSE
chr12	56095312	T	G	ENST00000267101	ENSG00000065361	ERBB3	TRUE	FALSE
chr12	56095663	A	C	ENST00000267101	ENSG00000065361	ERBB3	TRUE	FALSE
chr12	56095663	A	G	ENST00000267101	ENSG00000065361	ERBB3	TRUE	FALSE
chr12	56095663	A	T	ENST00000267101	ENSG00000065361	ERBB3	TRUE	FALSE
chr12	56095664	G	A	ENST00000267101	ENSG00000065361	ERBB3	TRUE	FALSE
chr12	56095664	G	C	ENST00000267101	ENSG00000065361	ERBB3	TRUE	FALSE
chr12	56095664	G	T	ENST00000267101	ENSG00000065361	ERBB3	TRUE	FALSE
chr12	56095666	A	T	ENST00000267101	ENSG00000065361	ERBB3	TRUE	TRUE
chr12	56095688	T	A	ENST00000267101	ENSG00000065361	ERBB3	TRUE	TRUE
chr12	56095702	G	T	ENST00000267101	ENSG00000065361	ERBB3	TRUE	TRUE
chr12	56095706	T	A	ENST00000267101	ENSG00000065361	ERBB3	TRUE	TRUE
chr12	56095746	C	A	ENST00000267101	ENSG00000065361	ERBB3	TRUE	TRUE
chr12	56095746	C	G	ENST00000267101	ENSG00000065361	ERBB3	TRUE	TRUE
chr12	56095748	G	A	ENST00000267101	ENSG00000065361	ERBB3	TRUE	TRUE
chr12	56095749	G	A	ENST00000267101	ENSG00000065361	ERBB3	TRUE	TRUE
chr12	56095765	C	T	ENST00000267101	ENSG00000065361	ERBB3	TRUE	TRUE
chr12	56095771	A	T	ENST00000267101	ENSG00000065361	ERBB3	TRUE	TRUE
chr12	56095786	C	T	ENST00000267101	ENSG00000065361	ERBB3	TRUE	TRUE
chr12	56095791	C	A	ENST00000267101	ENSG00000065361	ERBB3	TRUE	TRUE
chr12	56095791	C	G	ENST00000267101	ENSG00000065361	ERBB3	TRUE	TRUE
chr12	56095793	T	A	ENST00000267101	ENSG00000065361	ERBB3	TRUE	TRUE
chr12	56095795	G	T	ENST00000267101	ENSG00000065361	ERBB3	TRUE	TRUE
chr12	56095804	G	T	ENST00000267101	ENSG00000065361	ERBB3	TRUE	TRUE
chr12	56095807	G	A	ENST00000267101	ENSG00000065361	ERBB3	TRUE	FALSE
chr12	56095807	G	C	ENST00000267101	ENSG00000065361	ERBB3	TRUE	FALSE
chr12	56095807	G	T	ENST00000267101	ENSG00000065361	ERBB3	TRUE	FALSE
chr12	56095808	T	A	ENST00000267101	ENSG00000065361	ERBB3	TRUE	FALSE
chr12	56095808	T	C	ENST00000267101	ENSG00000065361	ERBB3	TRUE	FALSE
chr12	56095808	T	G	ENST00000267101	ENSG00000065361	ERBB3	TRUE	FALSE
chr12	56096501	A	C	ENST00000267101	ENSG00000065361	ERBB3	TRUE	FALSE
chr12	56096501	A	G	ENST00000267101	ENSG00000065361	ERBB3	TRUE	FALSE
chr12	56096501	A	T	ENST00000267101	ENSG00000065361	ERBB3	TRUE	FALSE
chr12	56096502	G	A	ENST00000267101	ENSG00000065361	ERBB3	TRUE	FALSE
chr12	56096502	G	C	ENST00000267101	ENSG00000065361	ERBB3	TRUE	FALSE
chr12	56096502	G	T	ENST00000267101	ENSG00000065361	ERBB3	TRUE	FALSE
chr12	56096509	G	T	ENST00000267101	ENSG00000065361	ERBB3	TRUE	TRUE
chr12	56096527	G	T	ENST00000267101	ENSG00000065361	ERBB3	TRUE	TRUE
chr12	56096530	A	T	ENST00000267101	ENSG00000065361	ERBB3	TRUE	TRUE
chr12	56096539	A	T	ENST00000267101	ENSG00000065361	ERBB3	TRUE	TRUE
chr12	56096546	T	A	ENST00000267101	ENSG00000065361	ERBB3	TRUE	TRUE
chr12	56096551	A	T	ENST00000267101	ENSG00000065361	ERBB3	TRUE	TRUE
chr12	56096560	A	T	ENST00000267101	ENSG00000065361	ERBB3	TRUE	TRUE
chr12	56096563	G	T	ENST00000267101	ENSG00000065361	ERBB3	TRUE	TRUE
chr12	56096569	G	T	ENST00000267101	ENSG00000065361	ERBB3	TRUE	TRUE
chr12	56096578	A	T	ENST00000267101	ENSG00000065361	ERBB3	TRUE	TRUE
chr12	56096584	A	T	ENST00000267101	ENSG00000065361	ERBB3	TRUE	TRUE
chr12	56096597	C	A	ENST00000267101	ENSG00000065361	ERBB3	TRUE	TRUE
chr12	56096608	G	T	ENST00000267101	ENSG00000065361	ERBB3	TRUE	TRUE
chr12	56096620	A	T	ENST00000267101	ENSG00000065361	ERBB3	TRUE	TRUE
chr12	56096623	G	A	ENST00000267101	ENSG00000065361	ERBB3	TRUE	FALSE
chr12	56096623	G	C	ENST00000267101	ENSG00000065361	ERBB3	TRUE	FALSE
chr12	56096623	G	T	ENST00000267101	ENSG00000065361	ERBB3	TRUE	FALSE
chr12	56096624	T	A	ENST00000267101	ENSG00000065361	ERBB3	TRUE	FALSE
chr12	56096624	T	C	ENST00000267101	ENSG00000065361	ERBB3	TRUE	FALSE
chr12	56096624	T	G	ENST00000267101	ENSG00000065361	ERBB3	TRUE	FALSE
chr12	56096746	A	C	ENST00000267101	ENSG00000065361	ERBB3	TRUE	FALSE
chr12	56096746	A	G	ENST00000267101	ENSG00000065361	ERBB3	TRUE	FALSE
chr12	56096746	A	T	ENST00000267101	ENSG00000065361	ERBB3	TRUE	FALSE
chr12	56096747	G	A	ENST00000267101	ENSG00000065361	ERBB3	TRUE	FALSE
chr12	56096747	G	C	ENST00000267101	ENSG00000065361	ERBB3	TRUE	FALSE
chr12	56096747	G	T	ENST00000267101	ENSG00000065361	ERBB3	TRUE	FALSE
chr12	56096748	G	T	ENST00000267101	ENSG00000065361	ERBB3	TRUE	TRUE
chr12	56096755	G	A	ENST00000267101	ENSG00000065361	ERBB3	TRUE	TRUE
chr12	56096756	G	A	ENST00000267101	ENSG00000065361	ERBB3	TRUE	TRUE
chr12	56096763	G	T	ENST00000267101	ENSG00000065361	ERBB3	TRUE	TRUE
chr12	56096769	G	T	ENST00000267101	ENSG00000065361	ERBB3	TRUE	TRUE
chr12	56096773	C	A	ENST00000267101	ENSG00000065361	ERBB3	TRUE	TRUE
chr12	56096773	C	G	ENST00000267101	ENSG00000065361	ERBB3	TRUE	TRUE
chr12	56096778	A	T	ENST00000267101	ENSG00000065361	ERBB3	TRUE	TRUE
chr12	56096792	C	A	ENST00000267101	ENSG00000065361	ERBB3	TRUE	TRUE
chr12	56096796	A	T	ENST00000267101	ENSG00000065361	ERBB3	TRUE	TRUE
chr12	56096805	G	T	ENST00000267101	ENSG00000065361	ERBB3	TRUE	TRUE
chr12	56096811	A	T	ENST00000267101	ENSG00000065361	ERBB3	TRUE	TRUE
chr12	56096817	G	T	ENST00000267101	ENSG00000065361	ERBB3	TRUE	TRUE
chr12	56096823	C	T	ENST00000267101	ENSG00000065361	ERBB3	TRUE	TRUE
chr12	56096832	C	T	ENST00000267101	ENSG00000065361	ERBB3	TRUE	TRUE
chr12	56096847	G	A	ENST00000267101	ENSG00000065361	ERBB3	TRUE	FALSE
chr12	56096847	G	C	ENST00000267101	ENSG00000065361	ERBB3	TRUE	FALSE
chr12	56096847	G	T	ENST00000267101	ENSG00000065361	ERBB3	TRUE	FALSE
chr12	56096848	T	A	ENST00000267101	ENSG00000065361	ERBB3	TRUE	FALSE
chr12	56096848	T	C	ENST00000267101	ENSG00000065361	ERBB3	TRUE	FALSE
chr12	56096848	T	G	ENST00000267101	ENSG00000065361	ERBB3	TRUE	FALSE
chr12	56097043	A	C	ENST00000267101	ENSG00000065361	ERBB3	TRUE	FALSE
chr12	56097043	A	G	ENST00000267101	ENSG00000065361	ERBB3	TRUE	FALSE
chr12	56097043	A	T	ENST00000267101	ENSG00000065361	ERBB3	TRUE	FALSE
chr12	56097044	G	A	ENST00000267101	ENSG00000065361	ERBB3	TRUE	FALSE
chr12	56097044	G	C	ENST00000267101	ENSG00000065361	ERBB3	TRUE	FALSE
chr12	56097044	G	T	ENST00000267101	ENSG00000065361	ERBB3	TRUE	FALSE
chr12	56097096	G	T	ENST00000267101	ENSG00000065361	ERBB3	TRUE	TRUE
chr12	56097104	C	A	ENST00000267101	ENSG00000065361	ERBB3	TRUE	TRUE
chr12	56097112	C	A	ENST00000267101	ENSG00000065361	ERBB3	TRUE	TRUE
chr12	56097112	C	G	ENST00000267101	ENSG00000065361	ERBB3	TRUE	TRUE
chr12	56097120	C	T	ENST00000267101	ENSG00000065361	ERBB3	TRUE	TRUE
chr12	56097132	C	T	ENST00000267101	ENSG00000065361	ERBB3	TRUE	TRUE
chr12	56097137	T	A	ENST00000267101	ENSG00000065361	ERBB3	TRUE	TRUE
chr12	56097137	T	G	ENST00000267101	ENSG00000065361	ERBB3	TRUE	TRUE
chr12	56097139	T	A	ENST00000267101	ENSG00000065361	ERBB3	TRUE	TRUE
chr12	56097168	A	T	ENST00000267101	ENSG00000065361	ERBB3
chr12	56097171	C	T	ENST00000267101	ENSG00000065361	ERBB3	TRUE	TRUE
chr12	56097195	C	T	ENST00000267101	ENSG00000065361	ERBB3	TRUE	TRUE
chr12	56097211	G	A	ENST00000267101	ENSG00000065361	ERBB3	TRUE	TRUE
chr12	56097212	G	A	ENST00000267101	ENSG00000065361	ERBB3	TRUE	TRUE
chr12	56097213	G	T	ENST00000267101	ENSG00000065361	ERBB3	TRUE	TRUE
chr12	56097219	C	T	ENST00000267101	ENSG00000065361	ERBB3	TRUE	TRUE
chr12	56097228	A	T	ENST00000267101	ENSG00000065361	ERBB3	TRUE	TRUE
chr12	56097231	G	A	ENST00000267101	ENSG00000065361	ERBB3	TRUE	FALSE
chr12	56097231	G	C	ENST00000267101	ENSG00000065361	ERBB3	TRUE	FALSE
chr12	56097231	G	T	ENST00000267101	ENSG00000065361	ERBB3	TRUE	FALSE
chr12	56097232	T	A	ENST00000267101	ENSG00000065361	ERBB3	TRUE	FALSE
chr12	56097232	T	C	ENST00000267101	ENSG00000065361	ERBB3	TRUE	FALSE
chr12	56097232	T	G	ENST00000267101	ENSG00000065361	ERBB3	TRUE	FALSE
chr12	56097783	A	C	ENST00000267101	ENSG00000065361	ERBB3	TRUE	FALSE
chr12	56097783	A	G	ENST00000267101	ENSG00000065361	ERBB3	TRUE	FALSE
chr12	56097783	A	T	ENST00000267101	ENSG00000065361	ERBB3	TRUE	FALSE
chr12	56097784	G	A	ENST00000267101	ENSG00000065361	ERBB3	TRUE	FALSE
chr12	56097784	G	C	ENST00000267101	ENSG00000065361	ERBB3	TRUE	FALSE
chr12	56097784	G	T	ENST00000267101	ENSG00000065361	ERBB3	TRUE	FALSE
chr12	56097785	G	T	ENST00000267101	ENSG00000065361	ERBB3	TRUE	TRUE
chr12	56097793	C	A	ENST00000267101	ENSG00000065361	ERBB3	TRUE	TRUE
chr12	56097793	C	G	ENST00000267101	ENSG00000065361	ERBB3	TRUE	TRUE
chr12	56097796	C	A	ENST00000267101	ENSG00000065361	ERBB3	TRUE	TRUE
chr12	56097796	C	G	ENST00000267101	ENSG00000065361	ERBB3	TRUE	TRUE
chr12	56097800	G	T	ENST00000267101	ENSG00000065361	ERBB3	TRUE	TRUE
chr12	56097803	G	T	ENST00000267101	ENSG00000065361	ERBB3	TRUE	TRUE
chr12	56097821	A	T	ENST00000267101	ENSG00000065361	ERBB3	TRUE	TRUE
chr12	56097836	C	T	ENST00000267101	ENSG00000065361	ERBB3	TRUE	TRUE
chr12	56097851	A	T	ENST00000267101	ENSG00000065361	ERBB3	TRUE	TRUE
chr12	56097855	C	A	ENST00000267101	ENSG00000065361	ERBB3	TRUE	TRUE
chr12	56097855	C	G	ENST00000267101	ENSG00000065361	ERBB3	TRUE	TRUE
chr12	56097863	C	T	ENST00000267101	ENSG00000065361	ERBB3	TRUE	TRUE
chr12	56097869	C	T	ENST00000267101	ENSG00000065361	ERBB3	TRUE	TRUE
chr12	56097914	A	T	ENST00000267101	ENSG00000065361	ERBB3	TRUE	TRUE
chr12	56097917	C	T	ENST00000267101	ENSG00000065361	ERBB3	TRUE	TRUE
chr12	56097928	C	A	ENST00000267101	ENSG00000065361	ERBB3	TRUE	TRUE
chr12	56097928	C	G	ENST00000267101	ENSG00000065361	ERBB3	TRUE	TRUE
chr12	56097932	G	T	ENST00000267101	ENSG00000065361	ERBB3	TRUE	TRUE
chr12	56097938	A	T	ENST00000267101	ENSG00000065361	ERBB3	TRUE	TRUE
chr12	56097941	G	A	ENST00000267101	ENSG00000065361	ERBB3	TRUE	FALSE
chr12	56097941	G	C	ENST00000267101	ENSG00000065361	ERBB3	TRUE	FALSE
chr12	56097941	G	T	ENST00000267101	ENSG00000065361	ERBB3	TRUE	FALSE
chr12	56097942	T	A	ENST00000267101	ENSG00000065361	ERBB3	TRUE	FALSE
chr12	56097942	T	C	ENST00000267101	ENSG00000065361	ERBB3	TRUE	FALSE
chr12	56097942	T	G	ENST00000267101	ENSG00000065361	ERBB3	TRUE	FALSE
chr12	56098498	A	C	ENST00000267101	ENSG00000065361	ERBB3	TRUE	FALSE
chr12	56098498	A	G	ENST00000267101	ENSG00000065361	ERBB3	TRUE	FALSE
chr12	56098498	A	T	ENST00000267101	ENSG00000065361	ERBB3	TRUE	FALSE
chr12	56098499	G	A	ENST00000267101	ENSG00000065361	ERBB3	TRUE	FALSE
chr12	56098499	G	C	ENST00000267101	ENSG00000065361	ERBB3	TRUE	FALSE
chr12	56098499	G	T	ENST00000267101	ENSG00000065361	ERBB3	TRUE	FALSE
chr12	56098509	A	T	ENST00000267101	ENSG00000065361	ERBB3	TRUE	TRUE
chr12	56098513	G	A	ENST00000267101	ENSG00000065361	ERBB3	TRUE	TRUE
chr12	56098514	G	A	ENST00000267101	ENSG00000065361	ERBB3	TRUE	TRUE
chr12	56098524	G	T	ENST00000267101	ENSG00000065361	ERBB3	TRUE	TRUE
chr12	56098542	A	T	ENST00000267101	ENSG00000065361	ERBB3	TRUE	TRUE
chr12	56098547	C	A	ENST00000267101	ENSG00000065361	ERBB3	TRUE	TRUE
chr12	56098547	C	G	ENST00000267101	ENSG00000065361	ERBB3	TRUE	TRUE
chr12	56098554	C	T	ENST00000267101	ENSG00000065361	ERBB3	TRUE	TRUE
chr12	56098567	G	A	ENST00000267101	ENSG00000065361	ERBB3	TRUE	TRUE
chr12	56098568	G	A	ENST00000267101	ENSG00000065361	ERBB3	TRUE	TRUE
chr12	56098574	T	A	ENST00000267101	ENSG00000065361	ERBB3	TRUE	TRUE
chr12	56098574	T	G	ENST00000267101	ENSG00000065361	ERBB3	TRUE	TRUE
chr12	56098576	G	A	ENST00000267101	ENSG00000065361	ERBB3	TRUE	FALSE
chr12	56098576	G	C	ENST00000267101	ENSG00000065361	ERBB3	TRUE	FALSE
chr12	56098576	G	T	ENST00000267101	ENSG00000065361	ERBB3	TRUE	FALSE
chr12	56098577	T	A	ENST00000267101	ENSG00000065361	ERBB3	TRUE	FALSE
chr12	56098577	T	C	ENST00000267101	ENSG00000065361	ERBB3	TRUE	FALSE
chr12	56098577	T	G	ENST00000267101	ENSG00000065361	ERBB3	TRUE	FALSE
chr12	56098757	A	C	ENST00000267101	ENSG00000065361	ERBB3	TRUE	FALSE
chr12	56098757	A	G	ENST00000267101	ENSG00000065361	ERBB3	TRUE	FALSE
chr12	56098757	A	T	ENST00000267101	ENSG00000065361	ERBB3	TRUE	FALSE
chr12	56098758	G	A	ENST00000267101	ENSG00000065361	ERBB3	TRUE	FALSE
chr12	56098758	G	C	ENST00000267101	ENSG00000065361	ERBB3	TRUE	FALSE
chr12	56098758	G	T	ENST00000267101	ENSG00000065361	ERBB3	TRUE	FALSE
chr12	56098771	G	A	ENST00000267101	ENSG00000065361	ERBB3	TRUE	TRUE
chr12	56098772	G	A	ENST00000267101	ENSG00000065361	ERBB3	TRUE	TRUE
chr12	56098773	G	T	ENST00000267101	ENSG00000065361	ERBB3	TRUE	TRUE
chr12	56098777	T	A	ENST00000267101	ENSG00000065361	ERBB3	TRUE	TRUE
chr12	56098794	G	T	ENST00000267101	ENSG00000065361	ERBB3	TRUE	TRUE
chr12	56098802	T	A	ENST00000267101	ENSG00000065361	ERBB3	TRUE	TRUE
chr12	56098802	T	G	ENST00000267101	ENSG00000065361	ERBB3	TRUE	TRUE
chr12	56098812	C	T	ENST00000267101	ENSG00000065361	ERBB3	TRUE	TRUE
chr12	56098816	T	A	ENST00000267101	ENSG00000065361	ERBB3	TRUE	TRUE
chr12	56098821	G	T	ENST00000267101	ENSG00000065361	ERBB3	TRUE	TRUE
chr12	56098839	G	T	ENST00000267101	ENSG00000065361	ERBB3	TRUE	TRUE
chr12	56098842	A	T	ENST00000267101	ENSG00000065361	ERBB3	TRUE	TRUE
chr12	56098848	G	T	ENST00000267101	ENSG00000065361	ERBB3	TRUE	TRUE
chr12	56098855	T	A	ENST00000267101	ENSG00000065361	ERBB3	TRUE	TRUE
chr12	56098860	C	T	ENST00000267101	ENSG00000065361	ERBB3	TRUE	TRUE
chr12	56098866	C	T	ENST00000267101	ENSG00000065361	ERBB3	TRUE	TRUE
chr12	56098874	C	A	ENST00000267101	ENSG00000065361	ERBB3	TRUE	TRUE
chr12	56098889	C	A	ENST00000267101	ENSG00000065361	ERBB3	TRUE	TRUE
chr12	56098889	C	G	ENST00000267101	ENSG00000065361	ERBB3	TRUE	TRUE
chr12	56098902	A	T	ENST00000267101	ENSG00000065361	ERBB3
chr12	56098906	G	A	ENST00000267101	ENSG00000065361	ERBB3	TRUE	FALSE
chr12	56098906	G	C	ENST00000267101	ENSG00000065361	ERBB3	TRUE	FALSE
chr12	56098906	G	T	ENST00000267101	ENSG00000065361	ERBB3	TRUE	FALSE
chr12	56098907	T	A	ENST00000267101	ENSG00000065361	ERBB3	TRUE	FALSE
chr12	56098907	T	C	ENST00000267101	ENSG00000065361	ERBB3	TRUE	FALSE
chr12	56098907	T	G	ENST00000267101	ENSG00000065361	ERBB3	TRUE	FALSE
chr12	56099646	A	C	ENST00000267101	ENSG00000065361	ERBB3	TRUE	FALSE
chr12	56099646	A	G	ENST00000267101	ENSG00000065361	ERBB3	TRUE	FALSE
chr12	56099646	A	T	ENST00000267101	ENSG00000065361	ERBB3	TRUE	FALSE
chr12	56099647	G	A	ENST00000267101	ENSG00000065361	ERBB3	TRUE	FALSE
chr12	56099647	G	C	ENST00000267101	ENSG00000065361	ERBB3	TRUE	FALSE
chr12	56099647	G	T	ENST00000267101	ENSG00000065361	ERBB3	TRUE	FALSE
chr12	56099649	T	A	ENST00000267101	ENSG00000065361	ERBB3	TRUE	TRUE
chr12	56099651	G	A	ENST00000267101	ENSG00000065361	ERBB3	TRUE	TRUE
chr12	56099652	G	A	ENST00000267101	ENSG00000065361	ERBB3	TRUE	TRUE
chr12	56099662	G	T	ENST00000267101	ENSG00000065361	ERBB3	TRUE	TRUE
chr12	56099683	A	T	ENST00000267101	ENSG00000065361	ERBB3	TRUE	TRUE
chr12	56099686	G	T	ENST00000267101	ENSG00000065361	ERBB3	TRUE	TRUE
chr12	56099698	G	T	ENST00000267101	ENSG00000065361	ERBB3	TRUE	TRUE
chr12	56099716	C	T	ENST00000267101	ENSG00000065361	ERBB3	TRUE	TRUE
chr12	56099733	T	A	ENST00000267101	ENSG00000065361	ERBB3	TRUE	TRUE
chr12	56099733	T	G	ENST00000267101	ENSG00000065361	ERBB3	TRUE	TRUE
chr12	56099743	A	T	ENST00000267101	ENSG00000065361	ERBB3	TRUE	TRUE
chr12	56099746	G	A	ENST00000267101	ENSG00000065361	ERBB3	TRUE	FALSE
chr12	56099746	G	C	ENST00000267101	ENSG00000065361	ERBB3	TRUE	FALSE
chr12	56099746	G	T	ENST00000267101	ENSG00000065361	ERBB3	TRUE	FALSE
chr12	56099747	T	A	ENST00000267101	ENSG00000065361	ERBB3	TRUE	FALSE
chr12	56099747	T	C	ENST00000267101	ENSG00000065361	ERBB3	FALSE	FALSE
chr12	56099747	T	G	ENST00000267101	ENSG00000065361	ERBB3	TRUE	FALSE
chr12	56099836	A	C	ENST00000267101	ENSG00000065361	ERBB3	TRUE	FALSE
chr12	56099836	A	G	ENST00000267101	ENSG00000065361	ERBB3	TRUE	FALSE
chr12	56099836	A	T	ENST00000267101	ENSG00000065361	ERBB3	TRUE	FALSE
chr12	56099837	G	A	ENST00000267101	ENSG00000065361	ERBB3	TRUE	FALSE
chr12	56099837	G	C	ENST00000267101	ENSG00000065361	ERBB3	TRUE	FALSE
chr12	56099837	G	T	ENST00000267101	ENSG00000065361	ERBB3	TRUE	FALSE
chr12	56099838	A	T	ENST00000267101	ENSG00000065361	ERBB3	TRUE	TRUE
chr12	56099841	G	T	ENST00000267101	ENSG00000065361	ERBB3	TRUE	TRUE
chr12	56099853	G	T	ENST00000267101	ENSG00000065361	ERBB3	TRUE	TRUE
chr12	56099871	G	T	ENST00000267101	ENSG00000065361	ERBB3	TRUE	TRUE
chr12	56099892	A	T	ENST00000267101	ENSG00000065361	ERBB3	TRUE	TRUE
chr12	56099895	A	T	ENST00000267101	ENSG00000065361	ERBB3	TRUE	TRUE
chr12	56099901	G	T	ENST00000267101	ENSG00000065361	ERBB3	TRUE	TRUE
chr12	56099904	G	T	ENST00000267101	ENSG00000065361	ERBB3	TRUE	TRUE
chr12	56099910	G	T	ENST00000267101	ENSG00000065361	ERBB3	TRUE	TRUE
chr12	56099916	G	T	ENST00000267101	ENSG00000065361	ERBB3	TRUE	TRUE
chr12	56099922	G	T	ENST00000267101	ENSG00000065361	ERBB3	TRUE	TRUE
chr12	56099944	T	A	ENST00000267101	ENSG00000065361	ERBB3	TRUE	TRUE
chr12	56099946	G	T	ENST00000267101	ENSG00000065361	ERBB3	TRUE	TRUE
chr12	56099952	G	T	ENST00000267101	ENSG00000065361	ERBB3	TRUE	TRUE
chr12	56099955	G	T	ENST00000267101	ENSG00000065361	ERBB3	TRUE	TRUE
chr12	56100006	G	T	ENST00000267101	ENSG00000065361	ERBB3	TRUE	TRUE
chr12	56100030	G	A	ENST00000267101	ENSG00000065361	ERBB3	TRUE	FALSE
chr12	56100030	G	C	ENST00000267101	ENSG00000065361	ERBB3	TRUE	FALSE
chr12	56100030	G	T	ENST00000267101	ENSG00000065361	ERBB3	TRUE	FALSE
chr12	56100031	T	A	ENST00000267101	ENSG00000065361	ERBB3	TRUE	FALSE
chr12	56100031	T	C	ENST00000267101	ENSG00000065361	ERBB3	TRUE	FALSE
chr12	56100031	T	G	ENST00000267101	ENSG00000065361	ERBB3	TRUE	FALSE
chr12	56100172	A	C	ENST00000267101	ENSG00000065361	ERBB3	TRUE	FALSE
chr12	56100172	A	G	ENST00000267101	ENSG00000065361	ERBB3	TRUE	FALSE
chr12	56100172	A	T	ENST00000267101	ENSG00000065361	ERBB3	TRUE	FALSE
chr12	56100173	G	A	ENST00000267101	ENSG00000065361	ERBB3	TRUE	FALSE
chr12	56100173	G	C	ENST00000267101	ENSG00000065361	ERBB3	TRUE	FALSE
chr12	56100173	G	T	ENST00000267101	ENSG00000065361	ERBB3	TRUE	FALSE
chr12	56100177	C	T	ENST00000267101	ENSG00000065361	ERBB3	TRUE	TRUE
chr12	56100187	T	A	ENST00000267101	ENSG00000065361	ERBB3	TRUE	TRUE
chr12	56100187	T	G	ENST00000267101	ENSG00000065361	ERBB3	TRUE	TRUE
chr12	56100196	C	A	ENST00000267101	ENSG00000065361	ERBB3	TRUE	TRUE
chr12	56100196	C	G	ENST00000267101	ENSG00000065361	ERBB3	TRUE	TRUE
chr12	56100201	G	T	ENST00000267101	ENSG00000065361	ERBB3	TRUE	TRUE
chr12	56100206	C	A	ENST00000267101	ENSG00000065361	ERBB3	TRUE	TRUE
chr12	56100206	C	G	ENST00000267101	ENSG00000065361	ERBB3	TRUE	TRUE
chr12	56100219	C	T	ENST00000267101	ENSG00000065361	ERBB3	TRUE	TRUE
chr12	56100234	G	T	ENST00000267101	ENSG00000065361	ERBB3	TRUE	TRUE
chr12	56100242	C	A	ENST00000267101	ENSG00000065361	ERBB3	TRUE	TRUE
chr12	56100243	C	T	ENST00000267101	ENSG00000065361	ERBB3	TRUE	TRUE
chr12	56100246	G	A	ENST00000267101	ENSG00000065361	ERBB3	TRUE	FALSE
chr12	56100246	G	C	ENST00000267101	ENSG00000065361	ERBB3	TRUE	FALSE
chr12	56100246	G	T	ENST00000267101	ENSG00000065361	ERBB3	TRUE	FALSE
chr12	56100247	T	A	ENST00000267101	ENSG00000065361	ERBB3	TRUE	FALSE
chr12	56100247	T	C	ENST00000267101	ENSG00000065361	ERBB3	TRUE	FALSE
chr12	56100247	T	G	ENST00000267101	ENSG00000065361	ERBB3	TRUE	FALSE
chr12	56101059	A	C	ENST00000267101	ENSG00000065361	ERBB3	TRUE	FALSE
chr12	56101059	A	G	ENST00000267101	ENSG00000065361	ERBB3	TRUE	FALSE
chr12	56101059	A	T	ENST00000267101	ENSG00000065361	ERBB3	TRUE	FALSE
chr12	56101060	G	A	ENST00000267101	ENSG00000065361	ERBB3	TRUE	FALSE
chr12	56101060	G	C	ENST00000267101	ENSG00000065361	ERBB3	TRUE	FALSE
chr12	56101060	G	T	ENST00000267101	ENSG00000065361	ERBB3	TRUE	FALSE
chr12	56101061	G	T	ENST00000267101	ENSG00000065361	ERBB3	TRUE	TRUE
chr12	56101085	G	T	ENST00000267101	ENSG00000065361	ERBB3	TRUE	TRUE
chr12	56101093	C	A	ENST00000267101	ENSG00000065361	ERBB3	TRUE	TRUE
chr12	56101127	G	T	ENST00000267101	ENSG00000065361	ERBB3	TRUE	TRUE
chr12	56101132	C	A	ENST00000267101	ENSG00000065361	ERBB3	TRUE	TRUE
chr12	56101140	C	A	ENST00000267101	ENSG00000065361	ERBB3	TRUE	TRUE
chr12	56101140	C	G	ENST00000267101	ENSG00000065361	ERBB3	TRUE	TRUE
chr12	56101142	G	T	ENST00000267101	ENSG00000065361	ERBB3	TRUE	TRUE
chr12	56101146	C	A	ENST00000267101	ENSG00000065361	ERBB3	TRUE	TRUE
chr12	56101146	C	G	ENST00000267101	ENSG00000065361	ERBB3	TRUE	TRUE
chr12	56101149	C	A	ENST00000267101	ENSG00000065361	ERBB3	TRUE	TRUE
chr12	56101149	C	G	ENST00000267101	ENSG00000065361	ERBB3	TRUE	TRUE
chr12	56101151	G	T	ENST00000267101	ENSG00000065361	ERBB3	TRUE	TRUE
chr12	56101172	G	T	ENST00000267101	ENSG00000065361	ERBB3	TRUE	TRUE
chr12	56101178	G	T	ENST00000267101	ENSG00000065361	ERBB3	TRUE	TRUE
chr12	56101184	C	T	ENST00000267101	ENSG00000065361	ERBB3	TRUE	TRUE
chr12	56101187	G	T	ENST00000267101	ENSG00000065361	ERBB3	TRUE	TRUE
chr12	56101190	A	T	ENST00000267101	ENSG00000065361	ERBB3	TRUE	TRUE
chr12	56101197	C	A	ENST00000267101	ENSG00000065361	ERBB3	TRUE	TRUE
chr12	56101197	C	G	ENST00000267101	ENSG00000065361	ERBB3	TRUE	TRUE
chr12	56101204	T	A	ENST00000267101	ENSG00000065361	ERBB3	TRUE	TRUE
chr12	56101241	G	T	ENST00000267101	ENSG00000065361	ERBB3	TRUE	TRUE
chr12	56101255	C	A	ENST00000267101	ENSG00000065361	ERBB3	TRUE	TRUE
chr12	56101255	C	G	ENST00000267101	ENSG00000065361	ERBB3	TRUE	TRUE
chr12	56101262	C	T	ENST00000267101	ENSG00000065361	ERBB3	TRUE	TRUE
chr12	56101311	T	A	ENST00000267101	ENSG00000065361	ERBB3	FALSE	FALSE
chr12	56101311	T	G	ENST00000267101	ENSG00000065361	ERBB3	FALSE	FALSE
chr12	56101313	G	T	ENST00000267101	ENSG00000065361	ERBB3	FALSE	FALSE
chr12	56101316	G	T	ENST00000267101	ENSG00000065361	ERBB3	FALSE	FALSE
chr12	56101319	G	T	ENST00000267101	ENSG00000065361	ERBB3	FALSE	FALSE
chr12	56101336	T	A	ENST00000267101	ENSG00000065361	ERBB3	FALSE	FALSE
chr12	56101336	T	A	ENST00000548861	ENSG00000257411		FALSE	FALSE
chr12	56101336	T	G	ENST00000267101	ENSG00000065361	ERBB3	FALSE	FALSE
chr12	56101336	T	G	ENST00000548861	ENSG00000257411		FALSE	FALSE
chr12	56101358	A	T	ENST00000267101	ENSG00000065361	ERBB3	FALSE	FALSE
chr12	56101358	A	T	ENST00000548861	ENSG00000257411		FALSE	FALSE
chr12	56101362	G	A	ENST00000267101	ENSG00000065361	ERBB3	TRUE	FALSE
chr12	56101362	G	A	ENST00000548861	ENSG00000257411		TRUE	FALSE
chr12	56101362	G	C	ENST00000267101	ENSG00000065361	ERBB3	TRUE	FALSE
chr12	56101362	G	C	ENST00000548861	ENSG00000257411		TRUE	FALSE
chr12	56101362	G	T	ENST00000267101	ENSG00000065361	ERBB3	TRUE	FALSE
chr12	56101362	G	T	ENST00000548861	ENSG00000257411		TRUE	FALSE
chr12	56101363	T	A	ENST00000267101	ENSG00000065361	ERBB3	TRUE	FALSE
chr12	56101363	T	A	ENST00000548861	ENSG00000257411		TRUE	FALSE
chr12	56101363	T	C	ENST00000267101	ENSG00000065361	ERBB3	TRUE	FALSE
chr12	56101363	T	C	ENST00000548861	ENSG00000257411		TRUE	FALSE
chr12	56101363	T	G	ENST00000267101	ENSG00000065361	ERBB3	TRUE	FALSE
chr12	56101363	T	G	ENST00000548861	ENSG00000257411		TRUE	FALSE
chr12	56101527	A	C	ENST00000267101	ENSG00000065361	ERBB3	TRUE	FALSE
chr12	56101527	A	G	ENST00000267101	ENSG00000065361	ERBB3	TRUE	FALSE
chr12	56101527	A	T	ENST00000267101	ENSG00000065361	ERBB3	TRUE	FALSE
chr12	56101528	G	A	ENST00000267101	ENSG00000065361	ERBB3	TRUE	FALSE
chr12	56101528	G	C	ENST00000267101	ENSG00000065361	ERBB3	TRUE	FALSE
chr12	56101528	G	T	ENST00000267101	ENSG00000065361	ERBB3	TRUE	FALSE
chr12	56101546	G	T	ENST00000267101	ENSG00000065361	ERBB3	FALSE	FALSE
chr12	56101562	C	A	ENST00000267101	ENSG00000065361	ERBB3	FALSE	FALSE
chr12	56101562	C	G	ENST00000267101	ENSG00000065361	ERBB3	FALSE	FALSE
chr12	56101591	G	T	ENST00000267101	ENSG00000065361	ERBB3	FALSE	FALSE
chr12	56101594	G	T	ENST00000267101	ENSG00000065361	ERBB3	FALSE	FALSE
chr12	56101597	G	T	ENST00000267101	ENSG00000065361	ERBB3	FALSE	FALSE
chr12	56101603	G	T	ENST00000267101	ENSG00000065361	ERBB3	FALSE	FALSE
chr12	56101609	G	T	ENST00000267101	ENSG00000065361	ERBB3	FALSE	FALSE
chr12	56101612	G	T	ENST00000267101	ENSG00000065361	ERBB3	FALSE	FALSE
chr12	56101617	T	A	ENST00000267101	ENSG00000065361	ERBB3	FALSE	FALSE
chr12	56101617	T	G	ENST00000267101	ENSG00000065361	ERBB3	FALSE	FALSE
chr12	56101618	G	T	ENST00000267101	ENSG00000065361	ERBB3	FALSE	FALSE
chr12	56101623	C	A	ENST00000267101	ENSG00000065361	ERBB3	FALSE	FALSE
chr12	56101623	C	G	ENST00000267101	ENSG00000065361	ERBB3	FALSE	FALSE
chr12	56101636	A	T	ENST00000267101	ENSG00000065361	ERBB3	FALSE	FALSE
chr12	56101678	G	T	ENST00000267101	ENSG00000065361	ERBB3	FALSE	FALSE
chr12	56101681	G	T	ENST00000267101	ENSG00000065361	ERBB3	FALSE	FALSE
chr12	56101692	T	A	ENST00000267101	ENSG00000065361	ERBB3	FALSE	FALSE
chr12	56101692	T	G	ENST00000267101	ENSG00000065361	ERBB3	FALSE	FALSE
chr12	56101693	G	T	ENST00000267101	ENSG00000065361	ERBB3	FALSE	FALSE
chr12	56101698	C	A	ENST00000267101	ENSG00000065361	ERBB3	FALSE	FALSE
chr12	56101698	C	G	ENST00000267101	ENSG00000065361	ERBB3	FALSE	FALSE
chr12	56101712	C	A	ENST00000267101	ENSG00000065361	ERBB3	FALSE	FALSE
chr12	56101712	C	G	ENST00000267101	ENSG00000065361	ERBB3	FALSE	FALSE
chr12	56101741	C	T	ENST00000267101	ENSG00000065361	ERBB3	FALSE	FALSE
chr12	56101749	C	A	ENST00000267101	ENSG00000065361	ERBB3	FALSE	FALSE
chr12	56101798	G	T	ENST00000267101	ENSG00000065361	ERBB3	FALSE	FALSE
chr12	56101806	T	A	ENST00000267101	ENSG00000065361	ERBB3	FALSE	FALSE
chr12	56101806	T	G	ENST00000267101	ENSG00000065361	ERBB3	FALSE	FALSE
chr12	56101807	G	T	ENST00000267101	ENSG00000065361	ERBB3	FALSE	FALSE
chr12	56101812	T	A	ENST00000267101	ENSG00000065361	ERBB3	FALSE	FALSE
chr12	56101812	T	G	ENST00000267101	ENSG00000065361	ERBB3
chr12	56101822	C	T	ENST00000267101	ENSG00000065361	ERBB3	FALSE	FALSE
chr12	56101825	C	T	ENST00000267101	ENSG00000065361	ERBB3	FALSE	FALSE
chr12	56101831	G	T	ENST00000267101	ENSG00000065361	ERBB3	FALSE	FALSE
chr12	56101854	T	A	ENST00000267101	ENSG00000065361	ERBB3	FALSE	FALSE
chr12	56101854	T	G	ENST00000267101	ENSG00000065361	ERBB3	FALSE	FALSE
chr12	56101872	C	A	ENST00000267101	ENSG00000065361	ERBB3	FALSE	FALSE
chr12	56101882	G	T	ENST00000267101	ENSG00000065361	ERBB3	FALSE	FALSE
chr12	56101885	C	T	ENST00000267101	ENSG00000065361	ERBB3	FALSE	FALSE
chr12	56101893	T	A	ENST00000267101	ENSG00000065361	ERBB3	FALSE	FALSE
chr12	56101893	T	G	ENST00000267101	ENSG00000065361	ERBB3	FALSE	FALSE
chr12	56101894	G	T	ENST00000267101	ENSG00000065361	ERBB3	FALSE	FALSE
chr12	56101897	G	T	ENST00000267101	ENSG00000065361	ERBB3	FALSE	FALSE
chr12	56101903	A	T	ENST00000267101	ENSG00000065361	ERBB3	FALSE	FALSE
chr12	56101912	C	T	ENST00000267101	ENSG00000065361	ERBB3	FALSE	FALSE
chr12	56101921	G	T	ENST00000267101	ENSG00000065361	ERBB3	FALSE	FALSE
chr12	56101927	C	T	ENST00000267101	ENSG00000065361	ERBB3	FALSE	FALSE
chr12	56101947	T	A	ENST00000267101	ENSG00000065361	ERBB3	FALSE	FALSE
chr12	56101947	T	G	ENST00000267101	ENSG00000065361	ERBB3	FALSE	FALSE
chr12	56101957	A	T	ENST00000267101	ENSG00000065361	ERBB3
chr12	56101973	T	A	ENST00000267101	ENSG00000065361	ERBB3	FALSE	FALSE
chr12	56101973	T	G	ENST00000267101	ENSG00000065361	ERBB3	FALSE	FALSE
chr12	56101975	G	T	ENST00000267101	ENSG00000065361	ERBB3	FALSE	FALSE
chr12	56102010	C	A	ENST00000267101	ENSG00000065361	ERBB3	FALSE	FALSE
chr12	56102010	C	G	ENST00000267101	ENSG00000065361	ERBB3	FALSE	FALSE
chr12	56102012	G	A	ENST00000267101	ENSG00000065361	ERBB3	FALSE	FALSE
chr12	56102013	G	A	ENST00000267101	ENSG00000065361	ERBB3	FALSE	FALSE
chr12	56102032	A	T	ENST00000267101	ENSG00000065361	ERBB3	FALSE	FALSE
chr12	56102044	C	T	ENST00000267101	ENSG00000065361	ERBB3	FALSE	FALSE
chr12	56102047	A	T	ENST00000267101	ENSG00000065361	ERBB3	FALSE	FALSE
chr12	56104742	C	A	ENST00000303305	ENSG00000170515	PA2G4	FALSE	FALSE
chr12	56104747	G	T	ENST00000303305	ENSG00000170515	PA2G4	FALSE	FALSE
chr12	56104753	G	T	ENST00000303305	ENSG00000170515	PA2G4	FALSE	FALSE
chr12	56104756	C	T	ENST00000303305	ENSG00000170515	PA2G4	FALSE	FALSE
chr12	56104759	C	T	ENST00000303305	ENSG00000170515	PA2G4	FALSE	FALSE
chr12	56104762	G	T	ENST00000303305	ENSG00000170515	PA2G4	FALSE	FALSE
chr12	56104765	C	T	ENST00000303305	ENSG00000170515	PA2G4	FALSE	FALSE
chr12	56104777	G	T	ENST00000303305	ENSG00000170515	PA2G4	FALSE	FALSE
chr12	56104795	A	T	ENST00000303305	ENSG00000170515	PA2G4	TRUE	FALSE
chr12	56104800	T	A	ENST00000303305	ENSG00000170515	PA2G4	TRUE	FALSE
chr12	56104800	T	G	ENST00000303305	ENSG00000170515	PA2G4	TRUE	FALSE
chr12	56104801	A	T	ENST00000303305	ENSG00000170515	PA2G4	TRUE	FALSE
chr12	56104826	G	A	ENST00000303305	ENSG00000170515	PA2G4	TRUE	FALSE
chr12	56104826	G	C	ENST00000303305	ENSG00000170515	PA2G4	TRUE	FALSE
chr12	56104826	G	T	ENST00000303305	ENSG00000170515	PA2G4	TRUE	FALSE
chr12	56104827	T	A	ENST00000303305	ENSG00000170515	PA2G4	TRUE	FALSE
chr12	56104827	T	C	ENST00000303305	ENSG00000170515	PA2G4	TRUE	FALSE
chr12	56104827	T	G	ENST00000303305	ENSG00000170515	PA2G4	TRUE	FALSE
chr12	56106586	A	C	ENST00000303305	ENSG00000170515	PA2G4	TRUE	FALSE
chr12	56106586	A	C	ENST00000548861	ENSG00000257411		TRUE	FALSE
chr12	56106586	A	G	ENST00000303305	ENSG00000170515	PA2G4	TRUE	FALSE
chr12	56106586	A	G	ENST00000548861	ENSG00000257411		TRUE	FALSE
chr12	56106586	A	T	ENST00000303305	ENSG00000170515	PA2G4	TRUE	FALSE
chr12	56106586	A	T	ENST00000548861	ENSG00000257411		TRUE	FALSE
chr12	56106587	G	A	ENST00000303305	ENSG00000170515	PA2G4	TRUE	FALSE
chr12	56106587	G	A	ENST00000548861	ENSG00000257411		TRUE	FALSE
chr12	56106587	G	C	ENST00000303305	ENSG00000170515	PA2G4	TRUE	FALSE
chr12	56106587	G	C	ENST00000548861	ENSG00000257411		TRUE	FALSE
chr12	56106587	G	T	ENST00000303305	ENSG00000170515	PA2G4	TRUE	FALSE
chr12	56106587	G	T	ENST00000548861	ENSG00000257411		TRUE	FALSE
chr12	56106603	T	A	ENST00000303305	ENSG00000170515	PA2G4	TRUE	TRUE
chr12	56106603	T	A	ENST00000548861	ENSG00000257411		FALSE	FALSE
chr12	56106608	G	T	ENST00000303305	ENSG00000170515	PA2G4	TRUE	TRUE
chr12	56106608	G	T	ENST00000548861	ENSG00000257411		FALSE	FALSE
chr12	56106621	C	A	ENST00000303305	ENSG00000170515	PA2G4	TRUE	TRUE
chr12	56106621	C	A	ENST00000548861	ENSG00000257411		TRUE	FALSE
chr12	56106621	C	G	ENST00000303305	ENSG00000170515	PA2G4	TRUE	TRUE
chr12	56106621	C	G	ENST00000548861	ENSG00000257411		TRUE	FALSE
chr12	56106630	C	A	ENST00000303305	ENSG00000170515	PA2G4	TRUE	TRUE
chr12	56106630	C	A	ENST00000548861	ENSG00000257411		TRUE	TRUE
chr12	56106646	T	A	ENST00000303305	ENSG00000170515	PA2G4	TRUE	TRUE
chr12	56106646	T	A	ENST00000548861	ENSG00000257411		TRUE	TRUE
chr12	56106647	G	T	ENST00000303305	ENSG00000170515	PA2G4	TRUE	TRUE
chr12	56106647	G	T	ENST00000548861	ENSG00000257411		TRUE	TRUE
chr12	56106650	A	T	ENST00000303305	ENSG00000170515	PA2G4	TRUE	TRUE
chr12	56106650	A	T	ENST00000548861	ENSG00000257411		TRUE	TRUE
chr12	56106671	G	T	ENST00000303305	ENSG00000170515	PA2G4	TRUE	TRUE
chr12	56106671	G	T	ENST00000548861	ENSG00000257411		TRUE	TRUE
chr12	56106674	G	T	ENST00000303305	ENSG00000170515	PA2G4	TRUE	TRUE
chr12	56106674	G	T	ENST00000548861	ENSG00000257411		TRUE	TRUE
chr12	56106683	A	T	ENST00000303305	ENSG00000170515	PA2G4	TRUE	TRUE
chr12	56106683	A	T	ENST00000548861	ENSG00000257411		TRUE	TRUE
chr12	56106692	A	T	ENST00000303305	ENSG00000170515	PA2G4	TRUE	TRUE
chr12	56106692	A	T	ENST00000548861	ENSG00000257411		TRUE	TRUE
chr12	56106695	A	T	ENST00000303305	ENSG00000170515	PA2G4	TRUE	TRUE
chr12	56106695	A	T	ENST00000548861	ENSG00000257411		TRUE	TRUE
chr12	56106698	G	T	ENST00000303305	ENSG00000170515	PA2G4	TRUE	TRUE
chr12	56106698	G	T	ENST00000548861	ENSG00000257411		TRUE	TRUE
chr12	56106701	A	T	ENST00000303305	ENSG00000170515	PA2G4
chr12	56106701	A	T	ENST00000548861	ENSG00000257411
chr12	56106704	G	T	ENST00000303305	ENSG00000170515	PA2G4
chr12	56106704	G	T	ENST00000548861	ENSG00000257411
chr12	56106710	A	T	ENST00000303305	ENSG00000170515	PA2G4
chr12	56106710	A	T	ENST00000548861	ENSG00000257411
chr12	56106713	A	T	ENST00000303305	ENSG00000170515	PA2G4
chr12	56106713	A	T	ENST00000548861	ENSG00000257411
chr12	56106717	G	A	ENST00000303305	ENSG00000170515	PA2G4	TRUE	FALSE
chr12	56106717	G	A	ENST00000548861	ENSG00000257411		TRUE	FALSE
chr12	56106717	G	C	ENST00000303305	ENSG00000170515	PA2G4	TRUE	FALSE
chr12	56106717	G	C	ENST00000548861	ENSG00000257411		TRUE	FALSE
chr12	56106717	G	T	ENST00000303305	ENSG00000170515	PA2G4	TRUE	FALSE
chr12	56106717	G	T	ENST00000548861	ENSG00000257411		TRUE	FALSE
chr12	56106718	T	A	ENST00000303305	ENSG00000170515	PA2G4	TRUE	FALSE
chr12	56106718	T	A	ENST00000548861	ENSG00000257411		TRUE	FALSE
chr12	56106718	T	C	ENST00000303305	ENSG00000170515	PA2G4	TRUE	FALSE
chr12	56106718	T	C	ENST00000548861	ENSG00000257411		TRUE	FALSE
chr12	56106718	T	G	ENST00000303305	ENSG00000170515	PA2G4	TRUE	FALSE
chr12	56106718	T	G	ENST00000548861	ENSG00000257411		TRUE	FALSE
chr12	56106988	A	C	ENST00000303305	ENSG00000170515	PA2G4	TRUE	FALSE
chr12	56106988	A	C	ENST00000548861	ENSG00000257411		TRUE	FALSE
chr12	56106988	A	G	ENST00000303305	ENSG00000170515	PA2G4	TRUE	FALSE
chr12	56106988	A	G	ENST00000548861	ENSG00000257411		TRUE	FALSE
chr12	56106988	A	T	ENST00000303305	ENSG00000170515	PA2G4	TRUE	FALSE
chr12	56106988	A	T	ENST00000548861	ENSG00000257411		TRUE	FALSE
chr12	56106989	G	A	ENST00000303305	ENSG00000170515	PA2G4	TRUE	FALSE
chr12	56106989	G	A	ENST00000548861	ENSG00000257411		TRUE	FALSE
chr12	56106989	G	C	ENST00000303305	ENSG00000170515	PA2G4	TRUE	FALSE
chr12	56106989	G	C	ENST00000548861	ENSG00000257411		TRUE	FALSE
chr12	56106989	G	T	ENST00000303305	ENSG00000170515	PA2G4	TRUE	FALSE
chr12	56106989	G	T	ENST00000548861	ENSG00000257411		TRUE	FALSE
chr12	56107014	C	A	ENST00000303305	ENSG00000170515	PA2G4	TRUE	TRUE
chr12	56107014	C	A	ENST00000548861	ENSG00000257411		TRUE	TRUE
chr12	56107027	T	A	ENST00000303305	ENSG00000170515	PA2G4	TRUE	TRUE
chr12	56107027	T	A	ENST00000548861	ENSG00000257411		TRUE	TRUE
chr12	56107033	T	A	ENST00000303305	ENSG00000170515	PA2G4	TRUE	TRUE
chr12	56107033	T	A	ENST00000548861	ENSG00000257411		TRUE	TRUE
chr12	56107047	T	A	ENST00000303305	ENSG00000170515	PA2G4	TRUE	TRUE
chr12	56107047	T	A	ENST00000548861	ENSG00000257411		TRUE	TRUE
chr12	56107049	A	T	ENST00000303305	ENSG00000170515	PA2G4	TRUE	TRUE
chr12	56107049	A	T	ENST00000548861	ENSG00000257411		TRUE	TRUE
chr12	56107058	C	T	ENST00000303305	ENSG00000170515	PA2G4	TRUE	TRUE
chr12	56107058	C	T	ENST00000548861	ENSG00000257411		TRUE	TRUE
chr12	56107066	T	A	ENST00000303305	ENSG00000170515	PA2G4	TRUE	TRUE
chr12	56107066	T	A	ENST00000548861	ENSG00000257411		TRUE	TRUE
chr12	56107066	T	G	ENST00000303305	ENSG00000170515	PA2G4	TRUE	TRUE
chr12	56107066	T	G	ENST00000548861	ENSG00000257411		TRUE	TRUE
chr12	56107073	A	T	ENST00000303305	ENSG00000170515	PA2G4	TRUE	TRUE
chr12	56107073	A	T	ENST00000548861	ENSG00000257411		TRUE	TRUE
chr12	56107076	G	T	ENST00000303305	ENSG00000170515	PA2G4	TRUE	TRUE
chr12	56107076	G	T	ENST00000548861	ENSG00000257411		TRUE	TRUE
chr12	56107086	T	A	ENST00000303305	ENSG00000170515	PA2G4	TRUE	TRUE
chr12	56107086	T	A	ENST00000548861	ENSG00000257411		TRUE	TRUE
chr12	56107091	A	T	ENST00000303305	ENSG00000170515	PA2G4	TRUE	TRUE
chr12	56107091	A	T	ENST00000548861	ENSG00000257411		TRUE	TRUE
chr12	56107096	G	A	ENST00000303305	ENSG00000170515	PA2G4	TRUE	FALSE
chr12	56107096	G	A	ENST00000548861	ENSG00000257411		TRUE	FALSE
chr12	56107096	G	C	ENST00000303305	ENSG00000170515	PA2G4	TRUE	FALSE
chr12	56107096	G	C	ENST00000548861	ENSG00000257411		TRUE	FALSE
chr12	56107096	G	T	ENST00000303305	ENSG00000170515	PA2G4	TRUE	FALSE
chr12	56107096	G	T	ENST00000548861	ENSG00000257411		TRUE	FALSE
chr12	56107097	T	A	ENST00000303305	ENSG00000170515	PA2G4	TRUE	FALSE
chr12	56107097	T	A	ENST00000548861	ENSG00000257411		TRUE	FALSE
chr12	56107097	T	C	ENST00000303305	ENSG00000170515	PA2G4	TRUE	FALSE
chr12	56107097	T	C	ENST00000548861	ENSG00000257411		TRUE	FALSE
chr12	56107097	T	G	ENST00000303305	ENSG00000170515	PA2G4	TRUE	FALSE
chr12	56107097	T	G	ENST00000548861	ENSG00000257411		TRUE	FALSE
chr12	56107185	A	C	ENST00000303305	ENSG00000170515	PA2G4	TRUE	FALSE
chr12	56107185	A	C	ENST00000548861	ENSG00000257411		TRUE	FALSE
chr12	56107185	A	G	ENST00000303305	ENSG00000170515	PA2G4	TRUE	FALSE
chr12	56107185	A	G	ENST00000548861	ENSG00000257411		TRUE	FALSE
chr12	56107185	A	T	ENST00000303305	ENSG00000170515	PA2G4	TRUE	FALSE
chr12	56107185	A	T	ENST00000548861	ENSG00000257411		TRUE	FALSE
chr12	56107186	G	A	ENST00000303305	ENSG00000170515	PA2G4	TRUE	TRUE
chr12	56107186	G	A	ENST00000548861	ENSG00000257411		TRUE	TRUE
chr12	56107186	G	C	ENST00000303305	ENSG00000170515	PA2G4	TRUE	FALSE
chr12	56107186	G	C	ENST00000548861	ENSG00000257411		TRUE	FALSE
chr12	56107186	G	T	ENST00000303305	ENSG00000170515	PA2G4	TRUE	FALSE
chr12	56107186	G	T	ENST00000548861	ENSG00000257411		TRUE	FALSE
chr12	56107254	C	T	ENST00000303305	ENSG00000170515	PA2G4	TRUE	TRUE
chr12	56107254	C	T	ENST00000548861	ENSG00000257411		TRUE	TRUE
chr12	56107257	G	A	ENST00000303305	ENSG00000170515	PA2G4	TRUE	FALSE
chr12	56107257	G	A	ENST00000548861	ENSG00000257411		TRUE	FALSE
chr12	56107257	G	C	ENST00000303305	ENSG00000170515	PA2G4	TRUE	TRUE
chr12	56107257	G	C	ENST00000548861	ENSG00000257411		TRUE	TRUE
chr12	56107257	G	T	ENST00000303305	ENSG00000170515	PA2G4	TRUE	FALSE
chr12	56107257	G	T	ENST00000548861	ENSG00000257411		TRUE	FALSE
chr12	56107258	T	A	ENST00000303305	ENSG00000170515	PA2G4	TRUE	TRUE
chr12	56107258	T	A	ENST00000548861	ENSG00000257411		TRUE	TRUE
chr12	56107258	T	C	ENST00000303305	ENSG00000170515	PA2G4	TRUE	FALSE
chr12	56107258	T	C	ENST00000548861	ENSG00000257411		TRUE	FALSE
chr12	56107258	T	G	ENST00000303305	ENSG00000170515	PA2G4	TRUE	TRUE
chr12	56107258	T	G	ENST00000548861	ENSG00000257411		TRUE	TRUE
chr12	56107519	A	C	ENST00000303305	ENSG00000170515	PA2G4	TRUE	TRUE
chr12	56107519	A	C	ENST00000548861	ENSG00000257411		TRUE	TRUE
chr12	56107519	A	G	ENST00000303305	ENSG00000170515	PA2G4	TRUE	TRUE
chr12	56107519	A	G	ENST00000548861	ENSG00000257411		TRUE	TRUE
chr12	56107519	A	T	ENST00000303305	ENSG00000170515	PA2G4	TRUE	TRUE
chr12	56107519	A	T	ENST00000548861	ENSG00000257411		TRUE	TRUE
chr12	56107520	G	A	ENST00000303305	ENSG00000170515	PA2G4	TRUE	FALSE
chr12	56107520	G	A	ENST00000548861	ENSG00000257411		TRUE	FALSE
chr12	56107520	G	C	ENST00000303305	ENSG00000170515	PA2G4	TRUE	FALSE
chr12	56107520	G	C	ENST00000548861	ENSG00000257411		TRUE	FALSE
chr12	56107520	G	T	ENST00000303305	ENSG00000170515	PA2G4	TRUE	TRUE
chr12	56107520	G	T	ENST00000548861	ENSG00000257411		TRUE	TRUE
chr12	56107527	C	T	ENST00000303305	ENSG00000170515	PA2G4	TRUE	TRUE
chr12	56107527	C	T	ENST00000548861	ENSG00000257411		TRUE	TRUE
chr12	56107542	A	T	ENST00000303305	ENSG00000170515	PA2G4	TRUE	TRUE
chr12	56107542	A	T	ENST00000548861	ENSG00000257411		TRUE	TRUE
chr12	56107557	A	T	ENST00000303305	ENSG00000170515	PA2G4	TRUE	TRUE
chr12	56107557	A	T	ENST00000548861	ENSG00000257411		TRUE	TRUE
chr12	56107574	T	A	ENST00000303305	ENSG00000170515	PA2G4	TRUE	TRUE
chr12	56107574	T	A	ENST00000548861	ENSG00000257411		FALSE	FALSE
chr12	56107578	G	T	ENST00000303305	ENSG00000170515	PA2G4	TRUE	TRUE
chr12	56107578	G	T	ENST00000548861	ENSG00000257411		FALSE	FALSE
chr12	56107599	A	T	ENST00000303305	ENSG00000170515	PA2G4	TRUE	TRUE
chr12	56107599	A	T	ENST00000548861	ENSG00000257411		FALSE	FALSE
chr12	56107605	G	T	ENST00000303305	ENSG00000170515	PA2G4	TRUE	TRUE
chr12	56107605	G	T	ENST00000548861	ENSG00000257411		FALSE	FALSE
chr12	56107611	C	T	ENST00000303305	ENSG00000170515	PA2G4	TRUE	TRUE
chr12	56107611	C	T	ENST00000548861	ENSG00000257411		FALSE	FALSE
chr12	56107614	G	A	ENST00000303305	ENSG00000170515	PA2G4	TRUE	FALSE
chr12	56107614	G	A	ENST00000548861	ENSG00000257411		TRUE	FALSE
chr12	56107614	G	C	ENST00000303305	ENSG00000170515	PA2G4	TRUE	FALSE
chr12	56107614	G	C	ENST00000548861	ENSG00000257411		TRUE	FALSE
chr12	56107614	G	T	ENST00000303305	ENSG00000170515	PA2G4	TRUE	FALSE
chr12	56107614	G	T	ENST00000548861	ENSG00000257411		TRUE	FALSE
chr12	56107615	T	A	ENST00000303305	ENSG00000170515	PA2G4	TRUE	FALSE
chr12	56107615	T	A	ENST00000548861	ENSG00000257411		TRUE	FALSE
chr12	56107615	T	C	ENST00000303305	ENSG00000170515	PA2G4	FALSE	FALSE
chr12	56107615	T	C	ENST00000548861	ENSG00000257411		FALSE	FALSE
chr12	56107615	T	G	ENST00000303305	ENSG00000170515	PA2G4	TRUE	FALSE
chr12	56107615	T	G	ENST00000548861	ENSG00000257411		TRUE	FALSE
chr12	56109228	A	C	ENST00000303305	ENSG00000170515	PA2G4	TRUE	FALSE
chr12	56109228	A	C	ENST00000548861	ENSG00000257411		TRUE	FALSE
chr12	56109228	A	G	ENST00000303305	ENSG00000170515	PA2G4	TRUE	FALSE
chr12	56109228	A	G	ENST00000548861	ENSG00000257411		TRUE	FALSE
chr12	56109228	A	T	ENST00000303305	ENSG00000170515	PA2G4	TRUE	FALSE
chr12	56109228	A	T	ENST00000548861	ENSG00000257411		TRUE	FALSE
chr12	56109229	G	A	ENST00000303305	ENSG00000170515	PA2G4	TRUE	FALSE
chr12	56109229	G	A	ENST00000548861	ENSG00000257411		TRUE	FALSE
chr12	56109229	G	C	ENST00000303305	ENSG00000170515	PA2G4	TRUE	FALSE
chr12	56109229	G	C	ENST00000548861	ENSG00000257411		TRUE	FALSE
chr12	56109229	G	T	ENST00000303305	ENSG00000170515	PA2G4	TRUE	FALSE
chr12	56109229	G	T	ENST00000548861	ENSG00000257411		TRUE	FALSE
chr12	56109236	C	T	ENST00000303305	ENSG00000170515	PA2G4	TRUE	TRUE
chr12	56109236	C	T	ENST00000548861	ENSG00000257411		FALSE	FALSE
chr12	56109245	G	T	ENST00000303305	ENSG00000170515	PA2G4	TRUE	TRUE
chr12	56109245	G	T	ENST00000548861	ENSG00000257411		FALSE	FALSE
chr12	56109252	G	A	ENST00000303305	ENSG00000170515	PA2G4	TRUE	TRUE
chr12	56109252	G	A	ENST00000548861	ENSG00000257411		FALSE	FALSE
chr12	56109253	G	A	ENST00000303305	ENSG00000170515	PA2G4	TRUE	TRUE
chr12	56109253	G	A	ENST00000548861	ENSG00000257411		FALSE	FALSE
chr12	56109257	A	T	ENST00000303305	ENSG00000170515	PA2G4	TRUE	TRUE
chr12	56109257	A	T	ENST00000548861	ENSG00000257411		FALSE	FALSE
chr12	56109270	C	A	ENST00000303305	ENSG00000170515	PA2G4	TRUE	TRUE
chr12	56109270	C	A	ENST00000548861	ENSG00000257411		FALSE	FALSE
chr12	56109270	C	G	ENST00000303305	ENSG00000170515	PA2G4	TRUE	TRUE
chr12	56109270	C	G	ENST00000548861	ENSG00000257411		FALSE	FALSE
chr12	56109280	C	A	ENST00000303305	ENSG00000170515	PA2G4	TRUE	TRUE
chr12	56109280	C	A	ENST00000548861	ENSG00000257411		FALSE	FALSE
chr12	56109290	G	T	ENST00000303305	ENSG00000170515	PA2G4	TRUE	TRUE
chr12	56109294	G	A	ENST00000303305	ENSG00000170515	PA2G4	TRUE	FALSE
chr12	56109294	G	C	ENST00000303305	ENSG00000170515	PA2G4	TRUE	FALSE
chr12	56109294	G	T	ENST00000303305	ENSG00000170515	PA2G4	TRUE	FALSE
chr12	56109295	T	A	ENST00000303305	ENSG00000170515	PA2G4	TRUE	FALSE
chr12	56109295	T	C	ENST00000303305	ENSG00000170515	PA2G4	TRUE	FALSE
chr12	56109295	T	G	ENST00000303305	ENSG00000170515	PA2G4	TRUE	FALSE
chr12	56109855	A	C	ENST00000303305	ENSG00000170515	PA2G4	TRUE	FALSE
chr12	56109855	A	G	ENST00000303305	ENSG00000170515	PA2G4	TRUE	FALSE
chr12	56109855	A	T	ENST00000303305	ENSG00000170515	PA2G4	TRUE	FALSE
chr12	56109856	G	A	ENST00000303305	ENSG00000170515	PA2G4	TRUE	FALSE
chr12	56109856	G	C	ENST00000303305	ENSG00000170515	PA2G4	TRUE	FALSE
chr12	56109856	G	T	ENST00000303305	ENSG00000170515	PA2G4	TRUE	FALSE
chr12	56109866	C	A	ENST00000303305	ENSG00000170515	PA2G4	TRUE	TRUE
chr12	56109866	C	G	ENST00000303305	ENSG00000170515	PA2G4	TRUE	TRUE
chr12	56109871	C	T	ENST00000303305	ENSG00000170515	PA2G4	TRUE	TRUE
chr12	56109875	T	A	ENST00000303305	ENSG00000170515	PA2G4	TRUE	TRUE
chr12	56109877	A	T	ENST00000303305	ENSG00000170515	PA2G4	TRUE	TRUE
chr12	56109880	C	T	ENST00000303305	ENSG00000170515	PA2G4	TRUE	TRUE
chr12	56109895	G	T	ENST00000303305	ENSG00000170515	PA2G4	TRUE	TRUE
chr12	56109898	G	T	ENST00000303305	ENSG00000170515	PA2G4	TRUE	TRUE
chr12	56109901	A	T	ENST00000303305	ENSG00000170515	PA2G4	TRUE	TRUE
chr12	56109913	C	T	ENST00000303305	ENSG00000170515	PA2G4	TRUE	TRUE
chr12	56109928	C	T	ENST00000303305	ENSG00000170515	PA2G4	TRUE	TRUE
chr12	56109931	C	T	ENST00000303305	ENSG00000170515	PA2G4	TRUE	TRUE
chr12	56109934	A	T	ENST00000303305	ENSG00000170515	PA2G4	TRUE	TRUE
chr12	56109936	G	A	ENST00000303305	ENSG00000170515	PA2G4	TRUE	FALSE
chr12	56109936	G	C	ENST00000303305	ENSG00000170515	PA2G4	TRUE	FALSE
chr12	56109936	G	T	ENST00000303305	ENSG00000170515	PA2G4	TRUE	FALSE
chr12	56109937	T	A	ENST00000303305	ENSG00000170515	PA2G4	TRUE	FALSE
chr12	56109937	T	C	ENST00000303305	ENSG00000170515	PA2G4	TRUE	FALSE
chr12	56109937	T	G	ENST00000303305	ENSG00000170515	PA2G4	TRUE	FALSE
chr12	56110397	A	C	ENST00000303305	ENSG00000170515	PA2G4	TRUE	FALSE
chr12	56110397	A	G	ENST00000303305	ENSG00000170515	PA2G4	TRUE	FALSE
chr12	56110397	A	T	ENST00000303305	ENSG00000170515	PA2G4	TRUE	FALSE
chr12	56110398	G	A	ENST00000303305	ENSG00000170515	PA2G4	TRUE	FALSE
chr12	56110398	G	C	ENST00000303305	ENSG00000170515	PA2G4	TRUE	FALSE
chr12	56110398	G	T	ENST00000303305	ENSG00000170515	PA2G4	TRUE	FALSE
chr12	56110400	A	T	ENST00000303305	ENSG00000170515	PA2G4	TRUE	TRUE
chr12	56110409	G	T	ENST00000303305	ENSG00000170515	PA2G4	TRUE	TRUE
chr12	56110412	A	T	ENST00000303305	ENSG00000170515	PA2G4	TRUE	TRUE
chr12	56110418	G	T	ENST00000303305	ENSG00000170515	PA2G4	TRUE	TRUE
chr12	56110424	G	T	ENST00000303305	ENSG00000170515	PA2G4	TRUE	TRUE
chr12	56110433	G	T	ENST00000303305	ENSG00000170515	PA2G4	TRUE	TRUE
chr12	56110441	T	A	ENST00000303305	ENSG00000170515	PA2G4	TRUE	TRUE
chr12	56110441	T	G	ENST00000303305	ENSG00000170515	PA2G4	TRUE	TRUE
chr12	56110464	C	A	ENST00000303305	ENSG00000170515	PA2G4	TRUE	TRUE
chr12	56110464	C	G	ENST00000303305	ENSG00000170515	PA2G4	TRUE	TRUE
chr12	56110466	G	T	ENST00000303305	ENSG00000170515	PA2G4	TRUE	TRUE
chr12	56110469	G	T	ENST00000303305	ENSG00000170515	PA2G4	TRUE	TRUE
chr12	56110475	A	T	ENST00000303305	ENSG00000170515	PA2G4	TRUE	TRUE
chr12	56110478	G	A	ENST00000303305	ENSG00000170515	PA2G4	TRUE	FALSE
chr12	56110478	G	C	ENST00000303305	ENSG00000170515	PA2G4	TRUE	FALSE
chr12	56110478	G	T	ENST00000303305	ENSG00000170515	PA2G4	TRUE	FALSE
chr12	56110479	T	A	ENST00000303305	ENSG00000170515	PA2G4	TRUE	FALSE
chr12	56110479	T	C	ENST00000303305	ENSG00000170515	PA2G4	TRUE	FALSE
chr12	56110479	T	G	ENST00000303305	ENSG00000170515	PA2G4	TRUE	TRUE
chr12	56110557	A	C	ENST00000303305	ENSG00000170515	PA2G4	TRUE	FALSE
chr12	56110557	A	G	ENST00000303305	ENSG00000170515	PA2G4	TRUE	FALSE
chr12	56110557	A	T	ENST00000303305	ENSG00000170515	PA2G4	TRUE	FALSE
chr12	56110558	G	A	ENST00000303305	ENSG00000170515	PA2G4	TRUE	FALSE
chr12	56110558	G	C	ENST00000303305	ENSG00000170515	PA2G4	TRUE	FALSE
chr12	56110558	G	T	ENST00000303305	ENSG00000170515	PA2G4	TRUE	FALSE
chr12	56110562	A	T	ENST00000303305	ENSG00000170515	PA2G4	TRUE	TRUE
chr12	56110571	G	T	ENST00000303305	ENSG00000170515	PA2G4	TRUE	TRUE
chr12	56110574	C	T	ENST00000303305	ENSG00000170515	PA2G4	TRUE	TRUE
chr12	56110577	A	T	ENST00000303305	ENSG00000170515	PA2G4	TRUE	TRUE
chr12	56110591	C	A	ENST00000303305	ENSG00000170515	PA2G4	TRUE	TRUE
chr12	56110591	C	G	ENST00000303305	ENSG00000170515	PA2G4	TRUE	TRUE
chr12	56110592	A	T	ENST00000303305	ENSG00000170515	PA2G4	TRUE	TRUE
chr12	56110595	C	T	ENST00000303305	ENSG00000170515	PA2G4	TRUE	TRUE
chr12	56110607	A	T	ENST00000303305	ENSG00000170515	PA2G4	TRUE	TRUE
chr12	56110610	C	T	ENST00000303305	ENSG00000170515	PA2G4	TRUE	TRUE
chr12	56110615	T	A	ENST00000303305	ENSG00000170515	PA2G4	TRUE	TRUE
chr12	56110615	T	G	ENST00000303305	ENSG00000170515	PA2G4	TRUE	TRUE
chr12	56110616	G	T	ENST00000303305	ENSG00000170515	PA2G4	TRUE	TRUE
chr12	56110622	A	T	ENST00000303305	ENSG00000170515	PA2G4	TRUE	TRUE
chr12	56110628	A	T	ENST00000303305	ENSG00000170515	PA2G4	TRUE	TRUE
chr12	56110635	C	A	ENST00000303305	ENSG00000170515	PA2G4	TRUE	TRUE
chr12	56110635	C	G	ENST00000303305	ENSG00000170515	PA2G4	TRUE	TRUE
chr12	56110652	G	T	ENST00000303305	ENSG00000170515	PA2G4	TRUE	TRUE
chr12	56110658	G	T	ENST00000303305	ENSG00000170515	PA2G4	TRUE	TRUE
chr12	56110689	T	A	ENST00000303305	ENSG00000170515	PA2G4	TRUE	TRUE
chr12	56110689	T	G	ENST00000303305	ENSG00000170515	PA2G4	TRUE	TRUE
chr12	56110691	A	T	ENST00000303305	ENSG00000170515	PA2G4	TRUE	TRUE
chr12	56110693	G	A	ENST00000303305	ENSG00000170515	PA2G4	TRUE	TRUE
chr12	56110693	G	C	ENST00000303305	ENSG00000170515	PA2G4	TRUE	TRUE
chr12	56110693	G	T	ENST00000303305	ENSG00000170515	PA2G4	TRUE	TRUE
chr12	56110694	T	A	ENST00000303305	ENSG00000170515	PA2G4	TRUE	TRUE
chr12	56110694	T	C	ENST00000303305	ENSG00000170515	PA2G4	TRUE	FALSE
chr12	56110694	T	G	ENST00000303305	ENSG00000170515	PA2G4	TRUE	TRUE
chr12	56110962	A	C	ENST00000303305	ENSG00000170515	PA2G4	TRUE	FALSE
chr12	56110962	A	G	ENST00000303305	ENSG00000170515	PA2G4	TRUE	FALSE
chr12	56110962	A	T	ENST00000303305	ENSG00000170515	PA2G4	TRUE	FALSE
chr12	56110963	G	A	ENST00000303305	ENSG00000170515	PA2G4	TRUE	FALSE
chr12	56110963	G	C	ENST00000303305	ENSG00000170515	PA2G4	TRUE	FALSE
chr12	56110963	G	T	ENST00000303305	ENSG00000170515	PA2G4	TRUE	FALSE
chr12	56110971	G	T	ENST00000303305	ENSG00000170515	PA2G4	TRUE	TRUE
chr12	56110977	G	T	ENST00000303305	ENSG00000170515	PA2G4	TRUE	TRUE
chr12	56110980	A	T	ENST00000303305	ENSG00000170515	PA2G4	TRUE	TRUE
chr12	56110983	A	T	ENST00000303305	ENSG00000170515	PA2G4	TRUE	TRUE
chr12	56111004	G	T	ENST00000303305	ENSG00000170515	PA2G4	TRUE	TRUE
chr12	56111009	C	A	ENST00000303305	ENSG00000170515	PA2G4	TRUE	TRUE
chr12	56111013	A	T	ENST00000303305	ENSG00000170515	PA2G4	TRUE	TRUE
chr12	56111019	G	T	ENST00000303305	ENSG00000170515	PA2G4	TRUE	TRUE
chr12	56111028	C	T	ENST00000303305	ENSG00000170515	PA2G4	TRUE	TRUE
chr12	56111048	T	A	ENST00000303305	ENSG00000170515	PA2G4	TRUE	TRUE
chr12	56111048	T	G	ENST00000303305	ENSG00000170515	PA2G4	TRUE	TRUE
chr12	56111049	G	T	ENST00000303305	ENSG00000170515	PA2G4	TRUE	TRUE
chr12	56111052	A	T	ENST00000303305	ENSG00000170515	PA2G4	TRUE	TRUE
chr12	56111055	G	T	ENST00000303305	ENSG00000170515	PA2G4	TRUE	TRUE
chr12	56111059	G	A	ENST00000303305	ENSG00000170515	PA2G4	TRUE	FALSE
chr12	56111059	G	C	ENST00000303305	ENSG00000170515	PA2G4	TRUE	FALSE
chr12	56111059	G	T	ENST00000303305	ENSG00000170515	PA2G4	TRUE	FALSE
chr12	56111060	T	A	ENST00000303305	ENSG00000170515	PA2G4	TRUE	FALSE
chr12	56111060	T	C	ENST00000303305	ENSG00000170515	PA2G4	TRUE	FALSE
chr12	56111060	T	G	ENST00000303305	ENSG00000170515	PA2G4	TRUE	FALSE
chr12	56111180	A	C	ENST00000303305	ENSG00000170515	PA2G4	TRUE	FALSE
chr12	56111180	A	G	ENST00000303305	ENSG00000170515	PA2G4	TRUE	FALSE
chr12	56111180	A	T	ENST00000303305	ENSG00000170515	PA2G4	TRUE	FALSE
chr12	56111181	G	A	ENST00000303305	ENSG00000170515	PA2G4	TRUE	FALSE
chr12	56111181	G	C	ENST00000303305	ENSG00000170515	PA2G4	TRUE	FALSE
chr12	56111181	G	T	ENST00000303305	ENSG00000170515	PA2G4	TRUE	FALSE
chr12	56111184	G	T	ENST00000303305	ENSG00000170515	PA2G4	TRUE	TRUE
chr12	56111196	C	T	ENST00000303305	ENSG00000170515	PA2G4	TRUE	TRUE
chr12	56111202	A	T	ENST00000303305	ENSG00000170515	PA2G4	TRUE	TRUE
chr12	56111259	G	T	ENST00000303305	ENSG00000170515	PA2G4	TRUE	TRUE
chr12	56111273	C	A	ENST00000303305	ENSG00000170515	PA2G4	TRUE	TRUE
chr12	56111273	C	G	ENST00000303305	ENSG00000170515	PA2G4	TRUE	TRUE
chr12	56111274	A	T	ENST00000303305	ENSG00000170515	PA2G4	TRUE	TRUE
chr12	56111280	G	T	ENST00000303305	ENSG00000170515	PA2G4	TRUE	TRUE
chr12	56111286	G	T	ENST00000303305	ENSG00000170515	PA2G4	TRUE	TRUE
chr12	56111292	C	T	ENST00000303305	ENSG00000170515	PA2G4	TRUE	TRUE
chr12	56111301	G	T	ENST00000303305	ENSG00000170515	PA2G4	TRUE	TRUE
chr12	56111307	A	T	ENST00000303305	ENSG00000170515	PA2G4	TRUE	TRUE
chr12	56111310	G	A	ENST00000303305	ENSG00000170515	PA2G4	TRUE	TRUE
chr12	56111310	G	C	ENST00000303305	ENSG00000170515	PA2G4	TRUE	TRUE
chr12	56111310	G	T	ENST00000303305	ENSG00000170515	PA2G4	TRUE	TRUE
chr12	56111311	T	A	ENST00000303305	ENSG00000170515	PA2G4	TRUE	TRUE
chr12	56111311	T	C	ENST00000303305	ENSG00000170515	PA2G4	TRUE	FALSE
chr12	56111311	T	G	ENST00000303305	ENSG00000170515	PA2G4	TRUE	FALSE
chr12	56111474	A	C	ENST00000303305	ENSG00000170515	PA2G4	TRUE	FALSE
chr12	56111474	A	G	ENST00000303305	ENSG00000170515	PA2G4	TRUE	FALSE
chr12	56111474	A	T	ENST00000303305	ENSG00000170515	PA2G4	TRUE	FALSE
chr12	56111475	G	A	ENST00000303305	ENSG00000170515	PA2G4	TRUE	FALSE
chr12	56111475	G	C	ENST00000303305	ENSG00000170515	PA2G4	TRUE	FALSE
chr12	56111475	G	T	ENST00000303305	ENSG00000170515	PA2G4	TRUE	FALSE
chr12	56111485	C	T	ENST00000303305	ENSG00000170515	PA2G4	FALSE	FALSE
chr12	56111500	C	T	ENST00000303305	ENSG00000170515	PA2G4	FALSE	FALSE
chr12	56111503	A	T	ENST00000303305	ENSG00000170515	PA2G4	FALSE	FALSE
chr12	56111509	C	T	ENST00000303305	ENSG00000170515	PA2G4	FALSE	FALSE
chr12	56111512	A	T	ENST00000303305	ENSG00000170515	PA2G4	FALSE	FALSE
chr12	56111515	A	T	ENST00000303305	ENSG00000170515	PA2G4	FALSE	FALSE
chr12	56111518	A	T	ENST00000303305	ENSG00000170515	PA2G4	FALSE	FALSE
chr12	56111521	A	T	ENST00000303305	ENSG00000170515	PA2G4
chr12	56111524	A	T	ENST00000303305	ENSG00000170515	PA2G4	FALSE	FALSE
chr12	56111527	A	T	ENST00000303305	ENSG00000170515	PA2G4	FALSE	FALSE
chr12	56111530	G	A	ENST00000303305	ENSG00000170515	PA2G4	TRUE	FALSE
chr12	56111530	G	C	ENST00000303305	ENSG00000170515	PA2G4	TRUE	FALSE
chr12	56111530	G	T	ENST00000303305	ENSG00000170515	PA2G4	TRUE	FALSE
chr12	56111531	T	A	ENST00000303305	ENSG00000170515	PA2G4	TRUE	FALSE
chr12	56111531	T	C	ENST00000303305	ENSG00000170515	PA2G4	TRUE	FALSE
chr12	56111531	T	G	ENST00000303305	ENSG00000170515	PA2G4	TRUE	FALSE
chr12	56112821	A	C	ENST00000303305	ENSG00000170515	PA2G4	TRUE	FALSE
chr12	56112821	A	G	ENST00000303305	ENSG00000170515	PA2G4	TRUE	FALSE
chr12	56112821	A	T	ENST00000303305	ENSG00000170515	PA2G4	TRUE	FALSE
chr12	56112822	G	A	ENST00000303305	ENSG00000170515	PA2G4	TRUE	FALSE
chr12	56112822	G	C	ENST00000303305	ENSG00000170515	PA2G4	TRUE	FALSE
chr12	56112822	G	T	ENST00000303305	ENSG00000170515	PA2G4	TRUE	FALSE
chr12	56112829	A	T	ENST00000303305	ENSG00000170515	PA2G4	FALSE	FALSE
chr12	56112838	G	T	ENST00000303305	ENSG00000170515	PA2G4	FALSE	FALSE
chr12	56112856	G	T	ENST00000303305	ENSG00000170515	PA2G4	FALSE	FALSE
chr12	56112863	T	A	ENST00000303305	ENSG00000170515	PA2G4	FALSE	FALSE
chr12	56112863	T	G	ENST00000303305	ENSG00000170515	PA2G4	FALSE	FALSE
chr12	56112865	G	T	ENST00000303305	ENSG00000170515	PA2G4	FALSE	FALSE
chr12	56112868	G	T	ENST00000303305	ENSG00000170515	PA2G4	FALSE	FALSE
chr12	56112874	G	T	ENST00000303305	ENSG00000170515	PA2G4	FALSE	FALSE
chr12	56116791	A	T	ENST00000546591	ENSG00000229117	RPL41	FALSE	FALSE
chr12	56116797	A	T	ENST00000546591	ENSG00000229117	RPL41	FALSE	FALSE
chr12	56116800	G	A	ENST00000546591	ENSG00000229117	RPL41	TRUE	FALSE
chr12	56116800	G	C	ENST00000546591	ENSG00000229117	RPL41	TRUE	FALSE
chr12	56116800	G	T	ENST00000546591	ENSG00000229117	RPL41	TRUE	FALSE
chr12	56116801	T	A	ENST00000546591	ENSG00000229117	RPL41	TRUE	FALSE
chr12	56116801	T	C	ENST00000546591	ENSG00000229117	RPL41	TRUE	FALSE
chr12	56116801	T	G	ENST00000546591	ENSG00000229117	RPL41	TRUE	FALSE
chr12	56117187	A	C	ENST00000546591	ENSG00000229117	RPL41	FALSE	FALSE
chr12	56117187	A	G	ENST00000546591	ENSG00000229117	RPL41	FALSE	FALSE
chr12	56117187	A	T	ENST00000546591	ENSG00000229117	RPL41	FALSE	FALSE
chr12	56117188	G	A	ENST00000546591	ENSG00000229117	RPL41	FALSE	FALSE
chr12	56117188	G	C	ENST00000546591	ENSG00000229117	RPL41	FALSE	FALSE
chr12	56117188	G	T	ENST00000546591	ENSG00000229117	RPL41	FALSE	FALSE
chr12	56117190	G	A	ENST00000546591	ENSG00000229117	RPL41	FALSE	FALSE
chr12	56117191	G	A	ENST00000546591	ENSG00000229117	RPL41	FALSE	FALSE
chr12	56117195	A	T	ENST00000546591	ENSG00000229117	RPL41	FALSE	FALSE
chr12	56117198	A	T	ENST00000546591	ENSG00000229117	RPL41	FALSE	FALSE
chr12	56117201	C	T	ENST00000546591	ENSG00000229117	RPL41	FALSE	FALSE
chr12	56117212	G	A	ENST00000546591	ENSG00000229117	RPL41	TRUE	FALSE
chr12	56117212	G	C	ENST00000546591	ENSG00000229117	RPL41	TRUE	FALSE
chr12	56117212	G	T	ENST00000546591	ENSG00000229117	RPL41	TRUE	FALSE
chr12	56117213	T	A	ENST00000546591	ENSG00000229117	RPL41	TRUE	FALSE
chr12	56117213	T	C	ENST00000546591	ENSG00000229117	RPL41	TRUE	FALSE
chr12	56117213	T	G	ENST00000546591	ENSG00000229117	RPL41	TRUE	FALSE
chr12	56117480	A	C	ENST00000546591	ENSG00000229117	RPL41	TRUE	FALSE
chr12	56117480	A	G	ENST00000546591	ENSG00000229117	RPL41	TRUE	FALSE
chr12	56117480	A	T	ENST00000546591	ENSG00000229117	RPL41	TRUE	FALSE
chr12	56117481	G	A	ENST00000546591	ENSG00000229117	RPL41	TRUE	FALSE
chr12	56117481	G	C	ENST00000546591	ENSG00000229117	RPL41	TRUE	FALSE
chr12	56117481	G	T	ENST00000546591	ENSG00000229117	RPL41	TRUE	FALSE
chr12	56117486	A	T	ENST00000546591	ENSG00000229117	RPL41	FALSE	FALSE
chr12	56117492	A	T	ENST00000546591	ENSG00000229117	RPL41	FALSE	FALSE
chr12	56117495	A	T	ENST00000546591	ENSG00000229117	RPL41	FALSE	FALSE
chr12	56117498	A	T	ENST00000546591	ENSG00000229117	RPL41	FALSE	FALSE
chr12	56117501	A	T	ENST00000546591	ENSG00000229117	RPL41	FALSE	FALSE
chr12	56117510	C	T	ENST00000546591	ENSG00000229117	RPL41	FALSE	FALSE
chr12	56117519	A	T	ENST00000546591	ENSG00000229117	RPL41	FALSE	FALSE
chr12	56118319	G	A	ENST00000257940	ENSG00000135482	ZC3H10	TRUE	FALSE
chr12	56118319	G	C	ENST00000257940	ENSG00000135482	ZC3H10	TRUE	FALSE
chr12	56118319	G	T	ENST00000257940	ENSG00000135482	ZC3H10	TRUE	FALSE
chr12	56118320	T	A	ENST00000257940	ENSG00000135482	ZC3H10	TRUE	FALSE
chr12	56118320	T	C	ENST00000257940	ENSG00000135482	ZC3H10	TRUE	FALSE
chr12	56118320	T	G	ENST00000257940	ENSG00000135482	ZC3H10	TRUE	FALSE
chr12	56119086	A	C	ENST00000257940	ENSG00000135482	ZC3H10	TRUE	FALSE
chr12	56119086	A	G	ENST00000257940	ENSG00000135482	ZC3H10	TRUE	FALSE
chr12	56119086	A	T	ENST00000257940	ENSG00000135482	ZC3H10	TRUE	FALSE
chr12	56119087	G	A	ENST00000257940	ENSG00000135482	ZC3H10	TRUE	FALSE
chr12	56119087	G	C	ENST00000257940	ENSG00000135482	ZC3H10	TRUE	FALSE
chr12	56119087	G	T	ENST00000257940	ENSG00000135482	ZC3H10	TRUE	FALSE
chr12	56119152	G	A	ENST00000257940	ENSG00000135482	ZC3H10	TRUE	FALSE
chr12	56119152	G	C	ENST00000257940	ENSG00000135482	ZC3H10	TRUE	FALSE
chr12	56119152	G	T	ENST00000257940	ENSG00000135482	ZC3H10	TRUE	FALSE
chr12	56119153	T	A	ENST00000257940	ENSG00000135482	ZC3H10	TRUE	FALSE
chr12	56119153	T	C	ENST00000257940	ENSG00000135482	ZC3H10	TRUE	FALSE
chr12	56119153	T	G	ENST00000257940	ENSG00000135482	ZC3H10	TRUE	FALSE
chr12	56120509	A	C	ENST00000257940	ENSG00000135482	ZC3H10	TRUE	FALSE
chr12	56120509	A	G	ENST00000257940	ENSG00000135482	ZC3H10	TRUE	FALSE
chr12	56120509	A	T	ENST00000257940	ENSG00000135482	ZC3H10	TRUE	FALSE
chr12	56120510	G	A	ENST00000257940	ENSG00000135482	ZC3H10	TRUE	FALSE
chr12	56120510	G	C	ENST00000257940	ENSG00000135482	ZC3H10	TRUE	FALSE
chr12	56120510	G	T	ENST00000257940	ENSG00000135482	ZC3H10	TRUE	FALSE
chr12	56120583	T	A	ENST00000257940	ENSG00000135482	ZC3H10	FALSE	FALSE
chr12	56120583	T	G	ENST00000257940	ENSG00000135482	ZC3H10	FALSE	FALSE
chr12	56120608	G	T	ENST00000257940	ENSG00000135482	ZC3H10	FALSE	FALSE
chr12	56120617	G	T	ENST00000257940	ENSG00000135482	ZC3H10	FALSE	FALSE
chr12	56120632	G	T	ENST00000257940	ENSG00000135482	ZC3H10	FALSE	FALSE
chr12	56120635	G	T	ENST00000257940	ENSG00000135482	ZC3H10	FALSE	FALSE
chr12	56120675	C	A	ENST00000257940	ENSG00000135482	ZC3H10	FALSE	FALSE
chr12	56120675	C	G	ENST00000257940	ENSG00000135482	ZC3H10	FALSE	FALSE
chr12	56120688	T	A	ENST00000257940	ENSG00000135482	ZC3H10	FALSE	FALSE
chr12	56120689	A	T	ENST00000257940	ENSG00000135482	ZC3H10	FALSE	FALSE
chr12	56120699	T	A	ENST00000257940	ENSG00000135482	ZC3H10	FALSE	FALSE
chr12	56120712	C	A	ENST00000257940	ENSG00000135482	ZC3H10	FALSE	FALSE
chr12	56120713	A	T	ENST00000257940	ENSG00000135482	ZC3H10	FALSE	FALSE
chr12	56120716	C	T	ENST00000257940	ENSG00000135482	ZC3H10	FALSE	FALSE
chr12	56120722	A	T	ENST00000257940	ENSG00000135482	ZC3H10	FALSE	FALSE
chr12	56120730	C	A	ENST00000257940	ENSG00000135482	ZC3H10	FALSE	FALSE
chr12	56120731	C	T	ENST00000257940	ENSG00000135482	ZC3H10	FALSE	FALSE
chr12	56120736	T	A	ENST00000257940	ENSG00000135482	ZC3H10	FALSE	FALSE
chr12	56120736	T	G	ENST00000257940	ENSG00000135482	ZC3H10	FALSE	FALSE
chr12	56120755	G	T	ENST00000257940	ENSG00000135482	ZC3H10	FALSE	FALSE
chr12	56120768	T	A	ENST00000257940	ENSG00000135482	ZC3H10	FALSE	FALSE
chr12	56120779	A	T	ENST00000257940	ENSG00000135482	ZC3H10	FALSE	FALSE
chr12	56120785	G	T	ENST00000257940	ENSG00000135482	ZC3H10	FALSE	FALSE
chr12	56120799	C	A	ENST00000257940	ENSG00000135482	ZC3H10	FALSE	FALSE
chr12	56120809	C	T	ENST00000257940	ENSG00000135482	ZC3H10	FALSE	FALSE
chr12	56120815	A	T	ENST00000257940	ENSG00000135482	ZC3H10	FALSE	FALSE
chr12	56120818	G	T	ENST00000257940	ENSG00000135482	ZC3H10	FALSE	FALSE
chr12	56120823	T	A	ENST00000257940	ENSG00000135482	ZC3H10	FALSE	FALSE
chr12	56120838	C	A	ENST00000257940	ENSG00000135482	ZC3H10	FALSE	FALSE
chr12	56120857	A	T	ENST00000257940	ENSG00000135482	ZC3H10	FALSE	FALSE
chr12	56120860	G	T	ENST00000257940	ENSG00000135482	ZC3H10	FALSE	FALSE
chr12	56120866	G	T	ENST00000257940	ENSG00000135482	ZC3H10	FALSE	FALSE
chr12	56120877	T	A	ENST00000257940	ENSG00000135482	ZC3H10	FALSE	FALSE
chr12	56120877	T	G	ENST00000257940	ENSG00000135482	ZC3H10	FALSE	FALSE
chr12	56120878	A	T	ENST00000257940	ENSG00000135482	ZC3H10	FALSE	FALSE
chr12	56120881	A	T	ENST00000257940	ENSG00000135482	ZC3H10	FALSE	FALSE
chr12	56120887	G	T	ENST00000257940	ENSG00000135482	ZC3H10	FALSE	FALSE
chr12	56120890	G	T	ENST00000257940	ENSG00000135482	ZC3H10	FALSE	FALSE
chr12	56120911	C	T	ENST00000257940	ENSG00000135482	ZC3H10	FALSE	FALSE
chr12	56120914	A	T	ENST00000257940	ENSG00000135482	ZC3H10	FALSE	FALSE
chr12	56120939	C	A	ENST00000257940	ENSG00000135482	ZC3H10	FALSE	FALSE
chr12	56120939	C	G	ENST00000257940	ENSG00000135482	ZC3H10	FALSE	FALSE
chr12	56120962	A	T	ENST00000257940	ENSG00000135482	ZC3H10	FALSE	FALSE
chr12	56120965	G	T	ENST00000257940	ENSG00000135482	ZC3H10	FALSE	FALSE
chr12	56120968	G	T	ENST00000257940	ENSG00000135482	ZC3H10	FALSE	FALSE
chr12	56120982	C	A	ENST00000257940	ENSG00000135482	ZC3H10	FALSE	FALSE
chr12	56120995	A	T	ENST00000257940	ENSG00000135482	ZC3H10	FALSE	FALSE
chr12	56121006	T	A	ENST00000257940	ENSG00000135482	ZC3H10	FALSE	FALSE
chr12	56121007	C	T	ENST00000257940	ENSG00000135482	ZC3H10	FALSE	FALSE
chr12	56121010	A	T	ENST00000257940	ENSG00000135482	ZC3H10	FALSE	FALSE
chr12	56121013	G	T	ENST00000257940	ENSG00000135482	ZC3H10	FALSE	FALSE
chr12	56121019	A	T	ENST00000257940	ENSG00000135482	ZC3H10	FALSE	FALSE
chr12	56121024	C	A	ENST00000257940	ENSG00000135482	ZC3H10	FALSE	FALSE
chr12	56121025	A	T	ENST00000257940	ENSG00000135482	ZC3H10	FALSE	FALSE
chr12	56121040	C	T	ENST00000257940	ENSG00000135482	ZC3H10	FALSE	FALSE
chr12	56121052	G	T	ENST00000257940	ENSG00000135482	ZC3H10	FALSE	FALSE
chr12	56121070	G	T	ENST00000257940	ENSG00000135482	ZC3H10	FALSE	FALSE
chr12	56121073	G	T	ENST00000257940	ENSG00000135482	ZC3H10	FALSE	FALSE
chr12	56121092	C	A	ENST00000257940	ENSG00000135482	ZC3H10	FALSE	FALSE
chr12	56121092	C	G	ENST00000257940	ENSG00000135482	ZC3H10	FALSE	FALSE
chr12	56121101	C	A	ENST00000257940	ENSG00000135482	ZC3H10	FALSE	FALSE
chr12	56121101	C	G	ENST00000257940	ENSG00000135482	ZC3H10	FALSE	FALSE
chr12	56121112	G	T	ENST00000257940	ENSG00000135482	ZC3H10	FALSE	FALSE
chr12	56121115	C	T	ENST00000257940	ENSG00000135482	ZC3H10	FALSE	FALSE
chr12	56121132	T	A	ENST00000257940	ENSG00000135482	ZC3H10	FALSE	FALSE
chr12	56121132	T	G	ENST00000257940	ENSG00000135482	ZC3H10	FALSE	FALSE
chr12	56121141	T	A	ENST00000257940	ENSG00000135482	ZC3H10	FALSE	FALSE
chr12	56121141	T	G	ENST00000257940	ENSG00000135482	ZC3H10	FALSE	FALSE
chr12	56121163	G	T	ENST00000257940	ENSG00000135482	ZC3H10	FALSE	FALSE
chr12	56121172	G	T	ENST00000257940	ENSG00000135482	ZC3H10	FALSE	FALSE
chr12	56121184	A	T	ENST00000257940	ENSG00000135482	ZC3H10	FALSE	FALSE
chr12	56121193	C	T	ENST00000257940	ENSG00000135482	ZC3H10	FALSE	FALSE
chr12	56121199	G	T	ENST00000257940	ENSG00000135482	ZC3H10	FALSE	FALSE
chr12	56121204	C	A	ENST00000257940	ENSG00000135482	ZC3H10	FALSE	FALSE
chr12	56121207	C	A	ENST00000257940	ENSG00000135482	ZC3H10	FALSE	FALSE
chr12	56121229	G	T	ENST00000257940	ENSG00000135482	ZC3H10	FALSE	FALSE
chr12	56121233	C	A	ENST00000257940	ENSG00000135482	ZC3H10	FALSE	FALSE
chr12	56121233	C	G	ENST00000257940	ENSG00000135482	ZC3H10	FALSE	FALSE
chr12	56121237	T	A	ENST00000257940	ENSG00000135482	ZC3H10	FALSE	FALSE
chr12	56121237	T	G	ENST00000257940	ENSG00000135482	ZC3H10	FALSE	FALSE
chr12	56121238	G	T	ENST00000257940	ENSG00000135482	ZC3H10	FALSE	FALSE
chr12	56121243	T	A	ENST00000257940	ENSG00000135482	ZC3H10	FALSE	FALSE
chr12	56121243	T	G	ENST00000257940	ENSG00000135482	ZC3H10	FALSE	FALSE
chr12	56121248	T	A	ENST00000257940	ENSG00000135482	ZC3H10	FALSE	FALSE
chr12	56121259	C	T	ENST00000257940	ENSG00000135482	ZC3H10	FALSE	FALSE
chr12	56121268	G	T	ENST00000257940	ENSG00000135482	ZC3H10	FALSE	FALSE
chr12	56121273	C	A	ENST00000257940	ENSG00000135482	ZC3H10	FALSE	FALSE
chr12	56121274	A	T	ENST00000257940	ENSG00000135482	ZC3H10	FALSE	FALSE
chr12	56121283	G	T	ENST00000257940	ENSG00000135482	ZC3H10	FALSE	FALSE
chr12	56121286	G	T	ENST00000257940	ENSG00000135482	ZC3H10	FALSE	FALSE
chr12	56121289	G	T	ENST00000257940	ENSG00000135482	ZC3H10	FALSE	FALSE
chr12	56121307	A	T	ENST00000257940	ENSG00000135482	ZC3H10	FALSE	FALSE
chr12	56121316	G	T	ENST00000257940	ENSG00000135482	ZC3H10	FALSE	FALSE
chr12	56121319	G	T	ENST00000257940	ENSG00000135482	ZC3H10	FALSE	FALSE
chr12	56121323	T	A	ENST00000257940	ENSG00000135482	ZC3H10	FALSE	FALSE
chr12	56121323	T	G	ENST00000257940	ENSG00000135482	ZC3H10	FALSE	FALSE
chr12	56121325	A	T	ENST00000257940	ENSG00000135482	ZC3H10	FALSE	FALSE
chr12	56121328	A	T	ENST00000257940	ENSG00000135482	ZC3H10	FALSE	FALSE
chr12	56121331	C	T	ENST00000257940	ENSG00000135482	ZC3H10	FALSE	FALSE
chr12	56121358	G	T	ENST00000257940	ENSG00000135482	ZC3H10	FALSE	FALSE
chr12	56121370	G	T	ENST00000257940	ENSG00000135482	ZC3H10	FALSE	FALSE
chr12	56121373	C	T	ENST00000257940	ENSG00000135482	ZC3H10	FALSE	FALSE
chr12	56121382	C	T	ENST00000257940	ENSG00000135482	ZC3H10	FALSE	FALSE
chr12	56121394	C	T	ENST00000257940	ENSG00000135482	ZC3H10	FALSE	FALSE
chr12	56121400	A	T	ENST00000257940	ENSG00000135482	ZC3H10	FALSE	FALSE
chr12	56121436	G	T	ENST00000257940	ENSG00000135482	ZC3H10	FALSE	FALSE
chr12	56121439	C	T	ENST00000257940	ENSG00000135482	ZC3H10	FALSE	FALSE
chr12	56121493	C	T	ENST00000257940	ENSG00000135482	ZC3H10	FALSE	FALSE
chr12	56121517	C	T	ENST00000257940	ENSG00000135482	ZC3H10	FALSE	FALSE
chr12	56121526	C	T	ENST00000257940	ENSG00000135482	ZC3H10	FALSE	FALSE
chr12	56121544	C	T	ENST00000257940	ENSG00000135482	ZC3H10	FALSE	FALSE
chr12	56121547	C	T	ENST00000257940	ENSG00000135482	ZC3H10	FALSE	FALSE
chr12	56121550	G	T	ENST00000257940	ENSG00000135482	ZC3H10	FALSE	FALSE
chr12	56121568	G	T	ENST00000257940	ENSG00000135482	ZC3H10	FALSE	FALSE
chr12	56121635	T	A	ENST00000257940	ENSG00000135482	ZC3H10
chr12	56121643	G	T	ENST00000257940	ENSG00000135482	ZC3H10
chr12	56121659	C	A	ENST00000257940	ENSG00000135482	ZC3H10
chr12	56121659	C	G	ENST00000257940	ENSG00000135482	ZC3H10
chr12	56121673	C	T	ENST00000257940	ENSG00000135482	ZC3H10
chr12	56121685	C	T	ENST00000257940	ENSG00000135482	ZC3H10
chr12	56121688	G	T	ENST00000257940	ENSG00000135482	ZC3H10
chr12	56121761	C	A	ENST00000257940	ENSG00000135482	ZC3H10	FALSE	FALSE
chr12	56121769	C	T	ENST00000257940	ENSG00000135482	ZC3H10	FALSE	FALSE
chr12	56121776	T	A	ENST00000257940	ENSG00000135482	ZC3H10	FALSE	FALSE
chr12	56121781	G	T	ENST00000257940	ENSG00000135482	ZC3H10	FALSE	FALSE
chr12	56121822	C	A	ENST00000257940	ENSG00000135482	ZC3H10	FALSE	FALSE
chr12	56121822	C	G	ENST00000257940	ENSG00000135482	ZC3H10	FALSE	FALSE
chr12	56121835	C	T	ENST00000257940	ENSG00000135482	ZC3H10	FALSE	FALSE
chr12	56128323	G	T	ENST00000394048	ENSG00000139641	ESYT1	FALSE	FALSE
chr12	56128326	C	T	ENST00000394048	ENSG00000139641	ESYT1	FALSE	FALSE
chr12	56128335	G	T	ENST00000394048	ENSG00000139641	ESYT1	FALSE	FALSE
chr12	56128338	G	T	ENST00000394048	ENSG00000139641	ESYT1	FALSE	FALSE
chr12	56128365	C	T	ENST00000394048	ENSG00000139641	ESYT1	FALSE	FALSE
chr12	56128395	C	T	ENST00000394048	ENSG00000139641	ESYT1	TRUE	TRUE
chr12	56128416	A	T	ENST00000394048	ENSG00000139641	ESYT1	TRUE	TRUE
chr12	56128440	C	T	ENST00000394048	ENSG00000139641	ESYT1	TRUE	TRUE
chr12	56128467	G	T	ENST00000394048	ENSG00000139641	ESYT1	TRUE	TRUE
chr12	56128489	C	A	ENST00000394048	ENSG00000139641	ESYT1	TRUE	TRUE
chr12	56128489	C	G	ENST00000394048	ENSG00000139641	ESYT1	TRUE	TRUE
chr12	56128504	T	A	ENST00000394048	ENSG00000139641	ESYT1	TRUE	TRUE
chr12	56128526	T	A	ENST00000394048	ENSG00000139641	ESYT1	TRUE	TRUE
chr12	56128526	T	G	ENST00000394048	ENSG00000139641	ESYT1	TRUE	TRUE
chr12	56128528	T	A	ENST00000394048	ENSG00000139641	ESYT1	TRUE	TRUE
chr12	56128542	G	T	ENST00000394048	ENSG00000139641	ESYT1	TRUE	TRUE
chr12	56128583	C	A	ENST00000394048	ENSG00000139641	ESYT1	TRUE	TRUE
chr12	56128583	C	G	ENST00000394048	ENSG00000139641	ESYT1	TRUE	TRUE
chr12	56128591	G	A	ENST00000394048	ENSG00000139641	ESYT1	TRUE	TRUE
chr12	56128592	G	A	ENST00000394048	ENSG00000139641	ESYT1	TRUE	TRUE
chr12	56128608	G	T	ENST00000394048	ENSG00000139641	ESYT1	TRUE	TRUE
chr12	56128611	A	T	ENST00000394048	ENSG00000139641	ESYT1	TRUE	TRUE
chr12	56128614	G	T	ENST00000394048	ENSG00000139641	ESYT1	TRUE	TRUE
chr12	56128626	C	T	ENST00000394048	ENSG00000139641	ESYT1	TRUE	TRUE
chr12	56128638	C	T	ENST00000394048	ENSG00000139641	ESYT1	TRUE	TRUE
chr12	56128653	G	T	ENST00000394048	ENSG00000139641	ESYT1	TRUE	TRUE
chr12	56128656	G	T	ENST00000394048	ENSG00000139641	ESYT1	TRUE	TRUE
chr12	56128659	C	T	ENST00000394048	ENSG00000139641	ESYT1	TRUE	TRUE
chr12	56128671	A	T	ENST00000394048	ENSG00000139641	ESYT1	TRUE	TRUE
chr12	56128682	T	A	ENST00000394048	ENSG00000139641	ESYT1	TRUE	TRUE
chr12	56128682	T	G	ENST00000394048	ENSG00000139641	ESYT1	TRUE	TRUE
chr12	56128692	C	T	ENST00000394048	ENSG00000139641	ESYT1	TRUE	TRUE
chr12	56128695	G	T	ENST00000394048	ENSG00000139641	ESYT1	TRUE	TRUE
chr12	56128708	G	A	ENST00000394048	ENSG00000139641	ESYT1	TRUE	TRUE
chr12	56128709	G	A	ENST00000394048	ENSG00000139641	ESYT1	TRUE	TRUE
chr12	56128710	G	A	ENST00000394048	ENSG00000139641	ESYT1	TRUE	FALSE
chr12	56128710	G	C	ENST00000394048	ENSG00000139641	ESYT1	TRUE	FALSE
chr12	56128710	G	T	ENST00000394048	ENSG00000139641	ESYT1	TRUE	FALSE
chr12	56128711	T	A	ENST00000394048	ENSG00000139641	ESYT1	TRUE	FALSE
chr12	56128711	T	C	ENST00000394048	ENSG00000139641	ESYT1	TRUE	FALSE
chr12	56128711	T	G	ENST00000394048	ENSG00000139641	ESYT1	TRUE	FALSE
chr12	56130580	A	C	ENST00000394048	ENSG00000139641	ESYT1	TRUE	FALSE
chr12	56130580	A	G	ENST00000394048	ENSG00000139641	ESYT1	TRUE	FALSE
chr12	56130580	A	T	ENST00000394048	ENSG00000139641	ESYT1	TRUE	FALSE
chr12	56130581	G	A	ENST00000394048	ENSG00000139641	ESYT1	TRUE	FALSE
chr12	56130581	G	C	ENST00000394048	ENSG00000139641	ESYT1	TRUE	FALSE
chr12	56130581	G	T	ENST00000394048	ENSG00000139641	ESYT1	TRUE	FALSE
chr12	56130600	G	T	ENST00000394048	ENSG00000139641	ESYT1	TRUE	TRUE
chr12	56130603	A	T	ENST00000394048	ENSG00000139641	ESYT1	TRUE	TRUE
chr12	56130609	G	T	ENST00000394048	ENSG00000139641	ESYT1	TRUE	TRUE
chr12	56130613	G	A	ENST00000394048	ENSG00000139641	ESYT1	TRUE	TRUE
chr12	56130614	G	A	ENST00000394048	ENSG00000139641	ESYT1	TRUE	TRUE
chr12	56130621	A	T	ENST00000394048	ENSG00000139641	ESYT1	TRUE	TRUE
chr12	56130624	G	A	ENST00000394048	ENSG00000139641	ESYT1	TRUE	FALSE
chr12	56130624	G	C	ENST00000394048	ENSG00000139641	ESYT1	TRUE	FALSE
chr12	56130624	G	T	ENST00000394048	ENSG00000139641	ESYT1	TRUE	FALSE
chr12	56130625	T	A	ENST00000394048	ENSG00000139641	ESYT1	TRUE	FALSE
chr12	56130625	T	C	ENST00000394048	ENSG00000139641	ESYT1	TRUE	FALSE
chr12	56130625	T	G	ENST00000394048	ENSG00000139641	ESYT1	TRUE	FALSE
chr12	56130789	A	C	ENST00000394048	ENSG00000139641	ESYT1	TRUE	FALSE
chr12	56130789	A	G	ENST00000394048	ENSG00000139641	ESYT1	TRUE	FALSE
chr12	56130789	A	T	ENST00000394048	ENSG00000139641	ESYT1	TRUE	FALSE
chr12	56130790	G	A	ENST00000394048	ENSG00000139641	ESYT1	TRUE	FALSE
chr12	56130790	G	C	ENST00000394048	ENSG00000139641	ESYT1	TRUE	FALSE
chr12	56130790	G	T	ENST00000394048	ENSG00000139641	ESYT1	TRUE	FALSE
chr12	56130800	C	T	ENST00000394048	ENSG00000139641	ESYT1	TRUE	TRUE
chr12	56130807	G	A	ENST00000394048	ENSG00000139641	ESYT1	TRUE	TRUE
chr12	56130808	G	A	ENST00000394048	ENSG00000139641	ESYT1	TRUE	TRUE
chr12	56130821	C	T	ENST00000394048	ENSG00000139641	ESYT1	TRUE	TRUE
chr12	56130826	T	A	ENST00000394048	ENSG00000139641	ESYT1	TRUE	TRUE
chr12	56130826	T	G	ENST00000394048	ENSG00000139641	ESYT1	TRUE	TRUE
chr12	56130830	G	T	ENST00000394048	ENSG00000139641	ESYT1	TRUE	TRUE
chr12	56130833	A	T	ENST00000394048	ENSG00000139641	ESYT1	TRUE	TRUE
chr12	56130845	G	T	ENST00000394048	ENSG00000139641	ESYT1	TRUE	TRUE
chr12	56130869	G	T	ENST00000394048	ENSG00000139641	ESYT1	TRUE	TRUE
chr12	56130887	C	T	ENST00000394048	ENSG00000139641	ESYT1	TRUE	TRUE
chr12	56130905	C	T	ENST00000394048	ENSG00000139641	ESYT1	TRUE	TRUE
chr12	56130911	G	T	ENST00000394048	ENSG00000139641	ESYT1	TRUE	TRUE
chr12	56130920	G	T	ENST00000394048	ENSG00000139641	ESYT1	TRUE	TRUE
chr12	56130923	A	T	ENST00000394048	ENSG00000139641	ESYT1	TRUE	TRUE
chr12	56130926	G	A	ENST00000394048	ENSG00000139641	ESYT1	TRUE	FALSE
chr12	56130926	G	C	ENST00000394048	ENSG00000139641	ESYT1	TRUE	FALSE
chr12	56130926	G	T	ENST00000394048	ENSG00000139641	ESYT1	TRUE	FALSE
chr12	56130927	T	A	ENST00000394048	ENSG00000139641	ESYT1	TRUE	FALSE
chr12	56130927	T	C	ENST00000394048	ENSG00000139641	ESYT1	FALSE	FALSE
chr12	56130927	T	G	ENST00000394048	ENSG00000139641	ESYT1	TRUE	FALSE
chr12	56131038	A	C	ENST00000394048	ENSG00000139641	ESYT1	TRUE	FALSE
chr12	56131038	A	G	ENST00000394048	ENSG00000139641	ESYT1	TRUE	FALSE
chr12	56131038	A	T	ENST00000394048	ENSG00000139641	ESYT1	TRUE	FALSE
chr12	56131039	G	A	ENST00000394048	ENSG00000139641	ESYT1	TRUE	FALSE
chr12	56131039	G	C	ENST00000394048	ENSG00000139641	ESYT1	TRUE	FALSE
chr12	56131039	G	T	ENST00000394048	ENSG00000139641	ESYT1	TRUE	FALSE
chr12	56131044	T	A	ENST00000394048	ENSG00000139641	ESYT1	TRUE	TRUE
chr12	56131055	G	T	ENST00000394048	ENSG00000139641	ESYT1	TRUE	TRUE
chr12	56131061	A	T	ENST00000394048	ENSG00000139641	ESYT1	TRUE	TRUE
chr12	56131076	C	T	ENST00000394048	ENSG00000139641	ESYT1	TRUE	TRUE
chr12	56131079	A	T	ENST00000394048	ENSG00000139641	ESYT1	TRUE	TRUE
chr12	56131082	A	T	ENST00000394048	ENSG00000139641	ESYT1	TRUE	TRUE
chr12	56131085	G	T	ENST00000394048	ENSG00000139641	ESYT1	TRUE	TRUE
chr12	56131088	C	T	ENST00000394048	ENSG00000139641	ESYT1	TRUE	TRUE
chr12	56131104	T	A	ENST00000394048	ENSG00000139641	ESYT1	TRUE	TRUE
chr12	56131114	G	A	ENST00000394048	ENSG00000139641	ESYT1	TRUE	FALSE
chr12	56131114	G	C	ENST00000394048	ENSG00000139641	ESYT1	TRUE	FALSE
chr12	56131114	G	T	ENST00000394048	ENSG00000139641	ESYT1	TRUE	FALSE
chr12	56131115	T	A	ENST00000394048	ENSG00000139641	ESYT1	TRUE	FALSE
chr12	56131115	T	C	ENST00000394048	ENSG00000139641	ESYT1	TRUE	FALSE
chr12	56131115	T	G	ENST00000394048	ENSG00000139641	ESYT1	TRUE	FALSE
chr12	56131242	A	C	ENST00000394048	ENSG00000139641	ESYT1	TRUE	FALSE
chr12	56131242	A	G	ENST00000394048	ENSG00000139641	ESYT1	TRUE	FALSE
chr12	56131242	A	T	ENST00000394048	ENSG00000139641	ESYT1	TRUE	FALSE
chr12	56131243	G	A	ENST00000394048	ENSG00000139641	ESYT1	TRUE	FALSE
chr12	56131243	G	C	ENST00000394048	ENSG00000139641	ESYT1	TRUE	FALSE
chr12	56131243	G	T	ENST00000394048	ENSG00000139641	ESYT1	TRUE	FALSE
chr12	56131247	T	A	ENST00000394048	ENSG00000139641	ESYT1	TRUE	TRUE
chr12	56131247	T	G	ENST00000394048	ENSG00000139641	ESYT1	TRUE	TRUE
chr12	56131260	C	T	ENST00000394048	ENSG00000139641	ESYT1	TRUE	TRUE
chr12	56131272	G	T	ENST00000394048	ENSG00000139641	ESYT1	TRUE	TRUE
chr12	56131278	A	T	ENST00000394048	ENSG00000139641	ESYT1	TRUE	TRUE
chr12	56131281	A	T	ENST00000394048	ENSG00000139641	ESYT1	TRUE	TRUE
chr12	56131286	T	A	ENST00000394048	ENSG00000139641	ESYT1	TRUE	TRUE
chr12	56131286	T	G	ENST00000394048	ENSG00000139641	ESYT1	TRUE	TRUE
chr12	56131292	C	A	ENST00000394048	ENSG00000139641	ESYT1	TRUE	TRUE
chr12	56131293	A	T	ENST00000394048	ENSG00000139641	ESYT1	TRUE	TRUE
chr12	56131299	G	T	ENST00000394048	ENSG00000139641	ESYT1	TRUE	TRUE
chr12	56131305	A	T	ENST00000394048	ENSG00000139641	ESYT1	TRUE	TRUE
chr12	56131314	C	T	ENST00000394048	ENSG00000139641	ESYT1	TRUE	TRUE
chr12	56131317	G	A	ENST00000394048	ENSG00000139641	ESYT1	TRUE	FALSE
chr12	56131317	G	C	ENST00000394048	ENSG00000139641	ESYT1	TRUE	FALSE
chr12	56131317	G	T	ENST00000394048	ENSG00000139641	ESYT1	TRUE	FALSE
chr12	56131318	T	A	ENST00000394048	ENSG00000139641	ESYT1	TRUE	FALSE
chr12	56131318	T	C	ENST00000394048	ENSG00000139641	ESYT1	TRUE	FALSE
chr12	56131318	T	G	ENST00000394048	ENSG00000139641	ESYT1	TRUE	FALSE
chr12	56131475	A	C	ENST00000394048	ENSG00000139641	ESYT1	TRUE	FALSE
chr12	56131475	A	G	ENST00000394048	ENSG00000139641	ESYT1	TRUE	FALSE
chr12	56131475	A	T	ENST00000394048	ENSG00000139641	ESYT1	TRUE	FALSE
chr12	56131476	G	A	ENST00000394048	ENSG00000139641	ESYT1	TRUE	FALSE
chr12	56131476	G	C	ENST00000394048	ENSG00000139641	ESYT1	TRUE	FALSE
chr12	56131476	G	T	ENST00000394048	ENSG00000139641	ESYT1	TRUE	FALSE
chr12	56131490	T	A	ENST00000394048	ENSG00000139641	ESYT1	TRUE	TRUE
chr12	56131504	G	T	ENST00000394048	ENSG00000139641	ESYT1	TRUE	TRUE
chr12	56131544	C	A	ENST00000394048	ENSG00000139641	ESYT1	TRUE	TRUE
chr12	56131544	C	G	ENST00000394048	ENSG00000139641	ESYT1	TRUE	TRUE
chr12	56131558	C	T	ENST00000394048	ENSG00000139641	ESYT1	TRUE	TRUE
chr12	56131567	G	A	ENST00000394048	ENSG00000139641	ESYT1	TRUE	FALSE
chr12	56131567	G	C	ENST00000394048	ENSG00000139641	ESYT1	TRUE	FALSE
chr12	56131567	G	T	ENST00000394048	ENSG00000139641	ESYT1	TRUE	FALSE
chr12	56131568	T	A	ENST00000394048	ENSG00000139641	ESYT1	TRUE	FALSE
chr12	56131568	T	C	ENST00000394048	ENSG00000139641	ESYT1	TRUE	FALSE
chr12	56131568	T	G	ENST00000394048	ENSG00000139641	ESYT1	TRUE	FALSE
chr12	56131747	A	C	ENST00000394048	ENSG00000139641	ESYT1	TRUE	FALSE
chr12	56131747	A	G	ENST00000394048	ENSG00000139641	ESYT1	TRUE	FALSE
chr12	56131747	A	T	ENST00000394048	ENSG00000139641	ESYT1	TRUE	FALSE
chr12	56131748	G	A	ENST00000394048	ENSG00000139641	ESYT1	TRUE	FALSE
chr12	56131748	G	C	ENST00000394048	ENSG00000139641	ESYT1	TRUE	FALSE
chr12	56131748	G	T	ENST00000394048	ENSG00000139641	ESYT1	TRUE	FALSE
chr12	56131765	G	A	ENST00000394048	ENSG00000139641	ESYT1	TRUE	TRUE
chr12	56131766	G	A	ENST00000394048	ENSG00000139641	ESYT1	TRUE	TRUE
chr12	56131797	G	T	ENST00000394048	ENSG00000139641	ESYT1	TRUE	TRUE
chr12	56131805	G	A	ENST00000394048	ENSG00000139641	ESYT1	TRUE	FALSE
chr12	56131805	G	C	ENST00000394048	ENSG00000139641	ESYT1	TRUE	FALSE
chr12	56131805	G	T	ENST00000394048	ENSG00000139641	ESYT1	TRUE	FALSE
chr12	56131806	T	A	ENST00000394048	ENSG00000139641	ESYT1	TRUE	FALSE
chr12	56131806	T	C	ENST00000394048	ENSG00000139641	ESYT1	TRUE	FALSE
chr12	56131806	T	G	ENST00000394048	ENSG00000139641	ESYT1	TRUE	FALSE
chr12	56132207	A	C	ENST00000394048	ENSG00000139641	ESYT1	TRUE	FALSE
chr12	56132207	A	G	ENST00000394048	ENSG00000139641	ESYT1	TRUE	FALSE
chr12	56132207	A	T	ENST00000394048	ENSG00000139641	ESYT1	TRUE	FALSE
chr12	56132208	G	A	ENST00000394048	ENSG00000139641	ESYT1	TRUE	FALSE
chr12	56132208	G	C	ENST00000394048	ENSG00000139641	ESYT1	TRUE	FALSE
chr12	56132208	G	T	ENST00000394048	ENSG00000139641	ESYT1	TRUE	FALSE
chr12	56132211	C	A	ENST00000394048	ENSG00000139641	ESYT1	TRUE	TRUE
chr12	56132211	C	G	ENST00000394048	ENSG00000139641	ESYT1	TRUE	TRUE
chr12	56132259	T	A	ENST00000394048	ENSG00000139641	ESYT1	TRUE	TRUE
chr12	56132267	C	T	ENST00000394048	ENSG00000139641	ESYT1	TRUE	TRUE
chr12	56132271	T	A	ENST00000394048	ENSG00000139641	ESYT1	TRUE	TRUE
chr12	56132271	T	G	ENST00000394048	ENSG00000139641	ESYT1	TRUE	TRUE
chr12	56132297	C	T	ENST00000394048	ENSG00000139641	ESYT1	TRUE	TRUE
chr12	56132309	C	T	ENST00000394048	ENSG00000139641	ESYT1	TRUE	TRUE
chr12	56132313	T	A	ENST00000394048	ENSG00000139641	ESYT1	TRUE	TRUE
chr12	56132333	G	A	ENST00000394048	ENSG00000139641	ESYT1	TRUE	FALSE
chr12	56132333	G	C	ENST00000394048	ENSG00000139641	ESYT1	TRUE	FALSE
chr12	56132333	G	T	ENST00000394048	ENSG00000139641	ESYT1	TRUE	FALSE
chr12	56132334	T	A	ENST00000394048	ENSG00000139641	ESYT1	TRUE	FALSE
chr12	56132334	T	C	ENST00000394048	ENSG00000139641	ESYT1	TRUE	FALSE
chr12	56132334	T	G	ENST00000394048	ENSG00000139641	ESYT1	TRUE	FALSE
chr12	56132419	A	C	ENST00000394048	ENSG00000139641	ESYT1	TRUE	FALSE
chr12	56132419	A	G	ENST00000394048	ENSG00000139641	ESYT1	TRUE	FALSE
chr12	56132419	A	T	ENST00000394048	ENSG00000139641	ESYT1	TRUE	TRUE
chr12	56132420	G	A	ENST00000394048	ENSG00000139641	ESYT1	TRUE	FALSE
chr12	56132420	G	C	ENST00000394048	ENSG00000139641	ESYT1	TRUE	FALSE
chr12	56132420	G	T	ENST00000394048	ENSG00000139641	ESYT1	TRUE	FALSE
chr12	56132430	C	T	ENST00000394048	ENSG00000139641	ESYT1	TRUE	TRUE
chr12	56132451	C	T	ENST00000394048	ENSG00000139641	ESYT1	TRUE	TRUE
chr12	56132466	A	T	ENST00000394048	ENSG00000139641	ESYT1	TRUE	TRUE
chr12	56132472	A	T	ENST00000394048	ENSG00000139641	ESYT1	TRUE	TRUE
chr12	56132477	T	A	ENST00000394048	ENSG00000139641	ESYT1	TRUE	TRUE
chr12	56132477	T	G	ENST00000394048	ENSG00000139641	ESYT1	TRUE	TRUE
chr12	56132481	A	T	ENST00000394048	ENSG00000139641	ESYT1	TRUE	TRUE
chr12	56132493	G	T	ENST00000394048	ENSG00000139641	ESYT1	TRUE	TRUE
chr12	56132499	A	T	ENST00000394048	ENSG00000139641	ESYT1	TRUE	TRUE
chr12	56132503	C	A	ENST00000394048	ENSG00000139641	ESYT1	TRUE	TRUE
chr12	56132503	C	G	ENST00000394048	ENSG00000139641	ESYT1	TRUE	TRUE
chr12	56132513	T	A	ENST00000394048	ENSG00000139641	ESYT1	TRUE	TRUE
chr12	56132513	T	G	ENST00000394048	ENSG00000139641	ESYT1	TRUE	TRUE
chr12	56132527	T	A	ENST00000394048	ENSG00000139641	ESYT1	TRUE	TRUE
chr12	56132535	C	T	ENST00000394048	ENSG00000139641	ESYT1	TRUE	TRUE
chr12	56132546	C	A	ENST00000394048	ENSG00000139641	ESYT1	TRUE	TRUE
chr12	56132562	G	T	ENST00000394048	ENSG00000139641	ESYT1	TRUE	TRUE
chr12	56132565	G	T	ENST00000394048	ENSG00000139641	ESYT1	TRUE	TRUE
chr12	56132577	C	T	ENST00000394048	ENSG00000139641	ESYT1	TRUE	TRUE
chr12	56132581	G	A	ENST00000394048	ENSG00000139641	ESYT1	TRUE	TRUE
chr12	56132582	G	A	ENST00000394048	ENSG00000139641	ESYT1	TRUE	TRUE
chr12	56132583	G	T	ENST00000394048	ENSG00000139641	ESYT1	TRUE	TRUE
chr12	56132586	G	T	ENST00000394048	ENSG00000139641	ESYT1	TRUE	TRUE
chr12	56132594	T	A	ENST00000394048	ENSG00000139641	ESYT1	TRUE	TRUE
chr12	56132594	T	G	ENST00000394048	ENSG00000139641	ESYT1	TRUE	TRUE
chr12	56132595	G	T	ENST00000394048	ENSG00000139641	ESYT1	TRUE	TRUE
chr12	56132598	G	A	ENST00000394048	ENSG00000139641	ESYT1	TRUE	FALSE
chr12	56132598	G	C	ENST00000394048	ENSG00000139641	ESYT1	TRUE	FALSE
chr12	56132598	G	T	ENST00000394048	ENSG00000139641	ESYT1	TRUE	FALSE
chr12	56132599	T	A	ENST00000394048	ENSG00000139641	ESYT1	TRUE	FALSE
chr12	56132599	T	C	ENST00000394048	ENSG00000139641	ESYT1	TRUE	FALSE
chr12	56132599	T	G	ENST00000394048	ENSG00000139641	ESYT1	TRUE	FALSE
chr12	56132717	A	C	ENST00000394048	ENSG00000139641	ESYT1	TRUE	TRUE
chr12	56132717	A	G	ENST00000394048	ENSG00000139641	ESYT1	TRUE	TRUE
chr12	56132717	A	T	ENST00000394048	ENSG00000139641	ESYT1	TRUE	TRUE
chr12	56132718	G	A	ENST00000394048	ENSG00000139641	ESYT1	TRUE	TRUE
chr12	56132718	G	C	ENST00000394048	ENSG00000139641	ESYT1	TRUE	TRUE
chr12	56132718	G	T	ENST00000394048	ENSG00000139641	ESYT1	TRUE	TRUE
chr12	56132731	G	T	ENST00000394048	ENSG00000139641	ESYT1	TRUE	TRUE
chr12	56132743	C	T	ENST00000394048	ENSG00000139641	ESYT1	TRUE	TRUE
chr12	56132746	G	T	ENST00000394048	ENSG00000139641	ESYT1	TRUE	TRUE
chr12	56132752	G	T	ENST00000394048	ENSG00000139641	ESYT1	TRUE	TRUE
chr12	56132758	G	T	ENST00000394048	ENSG00000139641	ESYT1	TRUE	TRUE
chr12	56132770	A	T	ENST00000394048	ENSG00000139641	ESYT1	TRUE	TRUE
chr12	56132782	A	T	ENST00000394048	ENSG00000139641	ESYT1	TRUE	TRUE
chr12	56132800	A	T	ENST00000394048	ENSG00000139641	ESYT1
chr12	56132802	G	A	ENST00000394048	ENSG00000139641	ESYT1	TRUE	TRUE
chr12	56132802	G	C	ENST00000394048	ENSG00000139641	ESYT1	TRUE	TRUE
chr12	56132802	G	T	ENST00000394048	ENSG00000139641	ESYT1	TRUE	TRUE
chr12	56132803	T	A	ENST00000394048	ENSG00000139641	ESYT1	TRUE	TRUE
chr12	56132803	T	C	ENST00000394048	ENSG00000139641	ESYT1	TRUE	FALSE
chr12	56132803	T	G	ENST00000394048	ENSG00000139641	ESYT1	TRUE	TRUE
chr12	56133415	A	C	ENST00000394048	ENSG00000139641	ESYT1	TRUE	FALSE
chr12	56133415	A	G	ENST00000394048	ENSG00000139641	ESYT1	TRUE	FALSE
chr12	56133415	A	T	ENST00000394048	ENSG00000139641	ESYT1	TRUE	FALSE
chr12	56133416	G	A	ENST00000394048	ENSG00000139641	ESYT1	TRUE	FALSE
chr12	56133416	G	C	ENST00000394048	ENSG00000139641	ESYT1	TRUE	FALSE
chr12	56133416	G	T	ENST00000394048	ENSG00000139641	ESYT1	TRUE	FALSE
chr12	56133421	A	T	ENST00000394048	ENSG00000139641	ESYT1	TRUE	TRUE
chr12	56133436	A	T	ENST00000394048	ENSG00000139641	ESYT1	TRUE	TRUE
chr12	56133443	T	A	ENST00000394048	ENSG00000139641	ESYT1	TRUE	TRUE
chr12	56133443	T	G	ENST00000394048	ENSG00000139641	ESYT1	TRUE	TRUE
chr12	56133445	C	T	ENST00000394048	ENSG00000139641	ESYT1	TRUE	TRUE
chr12	56133466	G	A	ENST00000394048	ENSG00000139641	ESYT1	TRUE	FALSE
chr12	56133466	G	C	ENST00000394048	ENSG00000139641	ESYT1	TRUE	FALSE
chr12	56133466	G	T	ENST00000394048	ENSG00000139641	ESYT1	TRUE	FALSE
chr12	56133467	T	A	ENST00000394048	ENSG00000139641	ESYT1	TRUE	FALSE
chr12	56133467	T	C	ENST00000394048	ENSG00000139641	ESYT1	TRUE	FALSE
chr12	56133467	T	G	ENST00000394048	ENSG00000139641	ESYT1	TRUE	FALSE
chr12	56133586	A	C	ENST00000394048	ENSG00000139641	ESYT1	TRUE	FALSE
chr12	56133586	A	G	ENST00000394048	ENSG00000139641	ESYT1	TRUE	FALSE
chr12	56133586	A	T	ENST00000394048	ENSG00000139641	ESYT1	TRUE	FALSE
chr12	56133587	G	A	ENST00000394048	ENSG00000139641	ESYT1	TRUE	FALSE
chr12	56133587	G	C	ENST00000394048	ENSG00000139641	ESYT1	TRUE	FALSE
chr12	56133587	G	T	ENST00000394048	ENSG00000139641	ESYT1	TRUE	FALSE
chr12	56133589	G	A	ENST00000394048	ENSG00000139641	ESYT1	TRUE	TRUE
chr12	56133590	G	A	ENST00000394048	ENSG00000139641	ESYT1	TRUE	TRUE
chr12	56133600	C	T	ENST00000394048	ENSG00000139641	ESYT1	TRUE	TRUE
chr12	56133609	C	T	ENST00000394048	ENSG00000139641	ESYT1	TRUE	TRUE
chr12	56133615	C	T	ENST00000394048	ENSG00000139641	ESYT1	TRUE	TRUE
chr12	56133625	T	A	ENST00000394048	ENSG00000139641	ESYT1	TRUE	TRUE
chr12	56133633	G	T	ENST00000394048	ENSG00000139641	ESYT1	TRUE	TRUE
chr12	56133637	G	A	ENST00000394048	ENSG00000139641	ESYT1	TRUE	TRUE
chr12	56133638	G	A	ENST00000394048	ENSG00000139641	ESYT1	TRUE	TRUE
chr12	56133643	C	A	ENST00000394048	ENSG00000139641	ESYT1	TRUE	TRUE
chr12	56133643	C	G	ENST00000394048	ENSG00000139641	ESYT1	TRUE	TRUE
chr12	56133649	T	A	ENST00000394048	ENSG00000139641	ESYT1	TRUE	TRUE
chr12	56133652	C	A	ENST00000394048	ENSG00000139641	ESYT1	TRUE	TRUE
chr12	56133652	C	G	ENST00000394048	ENSG00000139641	ESYT1	TRUE	TRUE
chr12	56133660	G	T	ENST00000394048	ENSG00000139641	ESYT1	TRUE	TRUE
chr12	56133663	A	T	ENST00000394048	ENSG00000139641	ESYT1	TRUE	TRUE
chr12	56133669	G	T	ENST00000394048	ENSG00000139641	ESYT1	TRUE	TRUE
chr12	56133672	C	T	ENST00000394048	ENSG00000139641	ESYT1	TRUE	TRUE
chr12	56133675	G	A	ENST00000394048	ENSG00000139641	ESYT1	TRUE	FALSE
chr12	56133675	G	C	ENST00000394048	ENSG00000139641	ESYT1	TRUE	FALSE
chr12	56133675	G	T	ENST00000394048	ENSG00000139641	ESYT1	TRUE	FALSE
chr12	56133676	T	A	ENST00000394048	ENSG00000139641	ESYT1	TRUE	FALSE
chr12	56133676	T	C	ENST00000394048	ENSG00000139641	ESYT1	TRUE	FALSE
chr12	56133676	T	G	ENST00000394048	ENSG00000139641	ESYT1	TRUE	FALSE
chr12	56133779	A	C	ENST00000394048	ENSG00000139641	ESYT1	TRUE	FALSE
chr12	56133779	A	G	ENST00000394048	ENSG00000139641	ESYT1	TRUE	FALSE
chr12	56133779	A	T	ENST00000394048	ENSG00000139641	ESYT1	TRUE	FALSE
chr12	56133780	G	A	ENST00000394048	ENSG00000139641	ESYT1	TRUE	FALSE
chr12	56133780	G	C	ENST00000394048	ENSG00000139641	ESYT1	TRUE	FALSE
chr12	56133780	G	T	ENST00000394048	ENSG00000139641	ESYT1	TRUE	FALSE
chr12	56133787	C	T	ENST00000394048	ENSG00000139641	ESYT1	TRUE	TRUE
chr12	56133791	G	A	ENST00000394048	ENSG00000139641	ESYT1	TRUE	TRUE
chr12	56133792	G	A	ENST00000394048	ENSG00000139641	ESYT1	TRUE	TRUE
chr12	56133797	G	A	ENST00000394048	ENSG00000139641	ESYT1	TRUE	TRUE
chr12	56133798	G	A	ENST00000394048	ENSG00000139641	ESYT1	TRUE	TRUE
chr12	56133799	G	T	ENST00000394048	ENSG00000139641	ESYT1	TRUE	TRUE
chr12	56133811	C	T	ENST00000394048	ENSG00000139641	ESYT1	TRUE	TRUE
chr12	56133827	C	A	ENST00000394048	ENSG00000139641	ESYT1	TRUE	TRUE
chr12	56133827	C	G	ENST00000394048	ENSG00000139641	ESYT1	TRUE	TRUE
chr12	56133839	T	A	ENST00000394048	ENSG00000139641	ESYT1	TRUE	TRUE
chr12	56133839	T	G	ENST00000394048	ENSG00000139641	ESYT1	TRUE	TRUE
chr12	56133849	C	A	ENST00000394048	ENSG00000139641	ESYT1	TRUE	TRUE
chr12	56133849	C	G	ENST00000394048	ENSG00000139641	ESYT1	TRUE	TRUE
chr12	56133862	C	T	ENST00000394048	ENSG00000139641	ESYT1	TRUE	TRUE
chr12	56133874	G	A	ENST00000394048	ENSG00000139641	ESYT1	TRUE	FALSE
chr12	56133874	G	C	ENST00000394048	ENSG00000139641	ESYT1	TRUE	FALSE
chr12	56133874	G	T	ENST00000394048	ENSG00000139641	ESYT1	TRUE	FALSE
chr12	56133875	T	A	ENST00000394048	ENSG00000139641	ESYT1	TRUE	FALSE
chr12	56133875	T	C	ENST00000394048	ENSG00000139641	ESYT1	TRUE	FALSE
chr12	56133875	T	G	ENST00000394048	ENSG00000139641	ESYT1	TRUE	FALSE
chr12	56134108	A	C	ENST00000394048	ENSG00000139641	ESYT1	FALSE	FALSE
chr12	56134108	A	G	ENST00000394048	ENSG00000139641	ESYT1	FALSE	FALSE
chr12	56134108	A	T	ENST00000394048	ENSG00000139641	ESYT1	FALSE	FALSE
chr12	56134109	G	A	ENST00000394048	ENSG00000139641	ESYT1	FALSE	FALSE
chr12	56134109	G	C	ENST00000394048	ENSG00000139641	ESYT1	FALSE	FALSE
chr12	56134109	G	T	ENST00000394048	ENSG00000139641	ESYT1	FALSE	FALSE
chr12	56134113	A	T	ENST00000394048	ENSG00000139641	ESYT1	TRUE	TRUE
chr12	56134116	A	T	ENST00000394048	ENSG00000139641	ESYT1	TRUE	TRUE
chr12	56134125	A	T	ENST00000394048	ENSG00000139641	ESYT1	TRUE	TRUE
chr12	56134128	G	T	ENST00000394048	ENSG00000139641	ESYT1	TRUE	TRUE
chr12	56134146	C	T	ENST00000394048	ENSG00000139641	ESYT1	TRUE	TRUE
chr12	56134153	C	A	ENST00000394048	ENSG00000139641	ESYT1	TRUE	TRUE
chr12	56134153	C	G	ENST00000394048	ENSG00000139641	ESYT1	TRUE	TRUE
chr12	56134158	C	T	ENST00000394048	ENSG00000139641	ESYT1	TRUE	TRUE
chr12	56134170	C	T	ENST00000394048	ENSG00000139641	ESYT1	TRUE	TRUE
chr12	56134173	G	T	ENST00000394048	ENSG00000139641	ESYT1	TRUE	TRUE
chr12	56134179	A	T	ENST00000394048	ENSG00000139641	ESYT1	TRUE	TRUE
chr12	56134182	G	A	ENST00000394048	ENSG00000139641	ESYT1	TRUE	FALSE
chr12	56134182	G	C	ENST00000394048	ENSG00000139641	ESYT1	TRUE	FALSE
chr12	56134182	G	T	ENST00000394048	ENSG00000139641	ESYT1	TRUE	FALSE
chr12	56134183	T	A	ENST00000394048	ENSG00000139641	ESYT1	TRUE	FALSE
chr12	56134183	T	C	ENST00000394048	ENSG00000139641	ESYT1	TRUE	FALSE
chr12	56134183	T	G	ENST00000394048	ENSG00000139641	ESYT1	TRUE	FALSE
chr12	56134340	A	C	ENST00000394048	ENSG00000139641	ESYT1	TRUE	TRUE
chr12	56134340	A	G	ENST00000394048	ENSG00000139641	ESYT1	TRUE	TRUE
chr12	56134340	A	T	ENST00000394048	ENSG00000139641	ESYT1	TRUE	TRUE
chr12	56134341	G	A	ENST00000394048	ENSG00000139641	ESYT1	TRUE	TRUE
chr12	56134341	G	C	ENST00000394048	ENSG00000139641	ESYT1	TRUE	TRUE
chr12	56134341	G	T	ENST00000394048	ENSG00000139641	ESYT1	TRUE	TRUE
chr12	56134350	C	A	ENST00000394048	ENSG00000139641	ESYT1	TRUE	TRUE
chr12	56134350	C	G	ENST00000394048	ENSG00000139641	ESYT1	TRUE	TRUE
chr12	56134362	C	A	ENST00000394048	ENSG00000139641	ESYT1	TRUE	TRUE
chr12	56134370	G	A	ENST00000394048	ENSG00000139641	ESYT1	TRUE	TRUE
chr12	56134371	G	A	ENST00000394048	ENSG00000139641	ESYT1	TRUE	TRUE
chr12	56134372	G	T	ENST00000394048	ENSG00000139641	ESYT1	TRUE	TRUE
chr12	56134375	G	T	ENST00000394048	ENSG00000139641	ESYT1	TRUE	TRUE
chr12	56134396	C	T	ENST00000394048	ENSG00000139641	ESYT1	TRUE	TRUE
chr12	56134405	C	T	ENST00000394048	ENSG00000139641	ESYT1	TRUE	TRUE
chr12	56134411	C	T	ENST00000394048	ENSG00000139641	ESYT1	TRUE	TRUE
chr12	56134414	G	T	ENST00000394048	ENSG00000139641	ESYT1	TRUE	TRUE
chr12	56134426	C	T	ENST00000394048	ENSG00000139641	ESYT1	TRUE	TRUE
chr12	56134429	G	A	ENST00000394048	ENSG00000139641	ESYT1	TRUE	FALSE
chr12	56134429	G	C	ENST00000394048	ENSG00000139641	ESYT1	TRUE	FALSE
chr12	56134429	G	T	ENST00000394048	ENSG00000139641	ESYT1	TRUE	FALSE
chr12	56134430	T	A	ENST00000394048	ENSG00000139641	ESYT1	TRUE	FALSE
chr12	56134430	T	C	ENST00000394048	ENSG00000139641	ESYT1	TRUE	FALSE
chr12	56134430	T	G	ENST00000394048	ENSG00000139641	ESYT1	TRUE	FALSE
chr12	56136742	A	C	ENST00000394048	ENSG00000139641	ESYT1	TRUE	FALSE
chr12	56136742	A	G	ENST00000394048	ENSG00000139641	ESYT1	TRUE	FALSE
chr12	56136742	A	T	ENST00000394048	ENSG00000139641	ESYT1	TRUE	FALSE
chr12	56136743	G	A	ENST00000394048	ENSG00000139641	ESYT1	TRUE	FALSE
chr12	56136743	G	C	ENST00000394048	ENSG00000139641	ESYT1	TRUE	FALSE
chr12	56136743	G	T	ENST00000394048	ENSG00000139641	ESYT1	TRUE	FALSE
chr12	56136747	A	T	ENST00000394048	ENSG00000139641	ESYT1	TRUE	TRUE
chr12	56136772	T	A	ENST00000394048	ENSG00000139641	ESYT1	TRUE	TRUE
chr12	56136772	T	G	ENST00000394048	ENSG00000139641	ESYT1	TRUE	TRUE
chr12	56136774	G	T	ENST00000394048	ENSG00000139641	ESYT1	TRUE	TRUE
chr12	56136816	G	T	ENST00000394048	ENSG00000139641	ESYT1	TRUE	TRUE
chr12	56136831	C	T	ENST00000394048	ENSG00000139641	ESYT1	TRUE	TRUE
chr12	56136835	G	A	ENST00000394048	ENSG00000139641	ESYT1	TRUE	TRUE
chr12	56136836	G	A	ENST00000394048	ENSG00000139641	ESYT1	TRUE	TRUE
chr12	56136840	C	T	ENST00000394048	ENSG00000139641	ESYT1	TRUE	TRUE
chr12	56136867	A	T	ENST00000394048	ENSG00000139641	ESYT1	TRUE	TRUE
chr12	56136875	T	A	ENST00000394048	ENSG00000139641	ESYT1	TRUE	TRUE
chr12	56136875	T	G	ENST00000394048	ENSG00000139641	ESYT1	TRUE	TRUE
chr12	56136879	A	T	ENST00000394048	ENSG00000139641	ESYT1	TRUE	TRUE
chr12	56136894	G	A	ENST00000394048	ENSG00000139641	ESYT1	TRUE	FALSE
chr12	56136894	G	C	ENST00000394048	ENSG00000139641	ESYT1	TRUE	FALSE
chr12	56136894	G	T	ENST00000394048	ENSG00000139641	ESYT1	TRUE	FALSE
chr12	56136895	T	A	ENST00000394048	ENSG00000139641	ESYT1	TRUE	FALSE
chr12	56136895	T	C	ENST00000394048	ENSG00000139641	ESYT1	TRUE	FALSE
chr12	56136895	T	G	ENST00000394048	ENSG00000139641	ESYT1	TRUE	FALSE
chr12	56137216	A	C	ENST00000394048	ENSG00000139641	ESYT1	TRUE	FALSE
chr12	56137216	A	G	ENST00000394048	ENSG00000139641	ESYT1	TRUE	FALSE
chr12	56137216	A	T	ENST00000394048	ENSG00000139641	ESYT1	TRUE	FALSE
chr12	56137217	G	A	ENST00000394048	ENSG00000139641	ESYT1	TRUE	FALSE
chr12	56137217	G	C	ENST00000394048	ENSG00000139641	ESYT1	TRUE	FALSE
chr12	56137217	G	T	ENST00000394048	ENSG00000139641	ESYT1	TRUE	FALSE
chr12	56137226	C	A	ENST00000394048	ENSG00000139641	ESYT1	TRUE	TRUE
chr12	56137226	C	G	ENST00000394048	ENSG00000139641	ESYT1	TRUE	TRUE
chr12	56137228	T	A	ENST00000394048	ENSG00000139641	ESYT1	TRUE	TRUE
chr12	56137234	C	A	ENST00000394048	ENSG00000139641	ESYT1	TRUE	TRUE
chr12	56137234	C	G	ENST00000394048	ENSG00000139641	ESYT1	TRUE	TRUE
chr12	56137237	C	A	ENST00000394048	ENSG00000139641	ESYT1	TRUE	TRUE
chr12	56137237	C	G	ENST00000394048	ENSG00000139641	ESYT1	TRUE	TRUE
chr12	56137239	G	T	ENST00000394048	ENSG00000139641	ESYT1	TRUE	TRUE
chr12	56137247	C	A	ENST00000394048	ENSG00000139641	ESYT1	TRUE	TRUE
chr12	56137268	T	A	ENST00000394048	ENSG00000139641	ESYT1	TRUE	TRUE
chr12	56137279	G	A	ENST00000394048	ENSG00000139641	ESYT1	TRUE	TRUE
chr12	56137280	G	A	ENST00000394048	ENSG00000139641	ESYT1	TRUE	TRUE
chr12	56137293	G	T	ENST00000394048	ENSG00000139641	ESYT1	TRUE	TRUE
chr12	56137302	C	T	ENST00000394048	ENSG00000139641	ESYT1	TRUE	TRUE
chr12	56137305	A	T	ENST00000394048	ENSG00000139641	ESYT1	TRUE	TRUE
chr12	56137332	C	T	ENST00000394048	ENSG00000139641	ESYT1	TRUE	TRUE
chr12	56137340	T	A	ENST00000394048	ENSG00000139641	ESYT1	TRUE	TRUE
chr12	56137359	C	T	ENST00000394048	ENSG00000139641	ESYT1	TRUE	TRUE
chr12	56137371	G	T	ENST00000394048	ENSG00000139641	ESYT1	TRUE	TRUE
chr12	56137374	G	A	ENST00000394048	ENSG00000139641	ESYT1	TRUE	FALSE
chr12	56137374	G	C	ENST00000394048	ENSG00000139641	ESYT1	TRUE	FALSE
chr12	56137374	G	T	ENST00000394048	ENSG00000139641	ESYT1	TRUE	FALSE
chr12	56137375	T	A	ENST00000394048	ENSG00000139641	ESYT1	TRUE	FALSE
chr12	56137375	T	C	ENST00000394048	ENSG00000139641	ESYT1	TRUE	FALSE
chr12	56137375	T	G	ENST00000394048	ENSG00000139641	ESYT1	TRUE	FALSE
chr12	56137497	A	C	ENST00000394048	ENSG00000139641	ESYT1	TRUE	FALSE
chr12	56137497	A	G	ENST00000394048	ENSG00000139641	ESYT1	TRUE	FALSE
chr12	56137497	A	T	ENST00000394048	ENSG00000139641	ESYT1	TRUE	FALSE
chr12	56137498	G	A	ENST00000394048	ENSG00000139641	ESYT1	TRUE	FALSE
chr12	56137498	G	C	ENST00000394048	ENSG00000139641	ESYT1	TRUE	FALSE
chr12	56137498	G	T	ENST00000394048	ENSG00000139641	ESYT1	TRUE	FALSE
chr12	56137521	T	A	ENST00000394048	ENSG00000139641	ESYT1	TRUE	TRUE
chr12	56137521	T	G	ENST00000394048	ENSG00000139641	ESYT1	TRUE	TRUE
chr12	56137523	G	T	ENST00000394048	ENSG00000139641	ESYT1	TRUE	TRUE
chr12	56137529	C	T	ENST00000394048	ENSG00000139641	ESYT1	TRUE	TRUE
chr12	56137544	A	T	ENST00000394048	ENSG00000139641	ESYT1	TRUE	TRUE
chr12	56137557	T	A	ENST00000394048	ENSG00000139641	ESYT1	TRUE	TRUE
chr12	56137562	G	T	ENST00000394048	ENSG00000139641	ESYT1	TRUE	TRUE
chr12	56137571	A	T	ENST00000394048	ENSG00000139641	ESYT1	TRUE	TRUE
chr12	56137577	A	T	ENST00000394048	ENSG00000139641	ESYT1	TRUE	TRUE
chr12	56137581	C	A	ENST00000394048	ENSG00000139641	ESYT1	TRUE	TRUE
chr12	56137581	C	G	ENST00000394048	ENSG00000139641	ESYT1	TRUE	TRUE
chr12	56137591	T	A	ENST00000394048	ENSG00000139641	ESYT1	TRUE	TRUE
chr12	56137591	T	G	ENST00000394048	ENSG00000139641	ESYT1	TRUE	TRUE
chr12	56137595	A	T	ENST00000394048	ENSG00000139641	ESYT1	TRUE	TRUE
chr12	56137601	A	T	ENST00000394048	ENSG00000139641	ESYT1	TRUE	TRUE
chr12	56137605	T	A	ENST00000394048	ENSG00000139641	ESYT1	TRUE	TRUE
chr12	56137610	G	T	ENST00000394048	ENSG00000139641	ESYT1	TRUE	TRUE
chr12	56137613	C	T	ENST00000394048	ENSG00000139641	ESYT1	TRUE	TRUE
chr12	56137640	G	T	ENST00000394048	ENSG00000139641	ESYT1	TRUE	TRUE
chr12	56137659	G	A	ENST00000394048	ENSG00000139641	ESYT1	TRUE	TRUE
chr12	56137660	G	A	ENST00000394048	ENSG00000139641	ESYT1	TRUE	TRUE
chr12	56137664	G	T	ENST00000394048	ENSG00000139641	ESYT1	TRUE	TRUE
chr12	56137673	G	T	ENST00000394048	ENSG00000139641	ESYT1	TRUE	TRUE
chr12	56137676	G	A	ENST00000394048	ENSG00000139641	ESYT1	TRUE	FALSE
chr12	56137676	G	C	ENST00000394048	ENSG00000139641	ESYT1	TRUE	FALSE
chr12	56137676	G	T	ENST00000394048	ENSG00000139641	ESYT1	TRUE	FALSE
chr12	56137677	T	A	ENST00000394048	ENSG00000139641	ESYT1	TRUE	FALSE
chr12	56137677	T	C	ENST00000394048	ENSG00000139641	ESYT1	TRUE	FALSE
chr12	56137677	T	G	ENST00000394048	ENSG00000139641	ESYT1	TRUE	FALSE
chr12	56137830	A	C	ENST00000394048	ENSG00000139641	ESYT1	TRUE	FALSE
chr12	56137830	A	G	ENST00000394048	ENSG00000139641	ESYT1	TRUE	FALSE
chr12	56137830	A	T	ENST00000394048	ENSG00000139641	ESYT1	TRUE	TRUE
chr12	56137831	G	A	ENST00000394048	ENSG00000139641	ESYT1	TRUE	TRUE
chr12	56137831	G	C	ENST00000394048	ENSG00000139641	ESYT1	TRUE	FALSE
chr12	56137831	G	T	ENST00000394048	ENSG00000139641	ESYT1	TRUE	TRUE
chr12	56137845	C	A	ENST00000394048	ENSG00000139641	ESYT1	TRUE	TRUE
chr12	56137845	C	G	ENST00000394048	ENSG00000139641	ESYT1	TRUE	TRUE
chr12	56137856	C	T	ENST00000394048	ENSG00000139641	ESYT1	TRUE	TRUE
chr12	56137859	G	T	ENST00000394048	ENSG00000139641	ESYT1	TRUE	TRUE
chr12	56137865	G	T	ENST00000394048	ENSG00000139641	ESYT1	TRUE	TRUE
chr12	56137871	G	T	ENST00000394048	ENSG00000139641	ESYT1	TRUE	TRUE
chr12	56137883	A	T	ENST00000394048	ENSG00000139641	ESYT1	TRUE	TRUE
chr12	56137890	T	A	ENST00000394048	ENSG00000139641	ESYT1	TRUE	TRUE
chr12	56137895	A	T	ENST00000394048	ENSG00000139641	ESYT1	TRUE	TRUE
chr12	56137915	G	A	ENST00000394048	ENSG00000139641	ESYT1	TRUE	FALSE
chr12	56137915	G	C	ENST00000394048	ENSG00000139641	ESYT1	TRUE	FALSE
chr12	56137915	G	T	ENST00000394048	ENSG00000139641	ESYT1	TRUE	FALSE
chr12	56137916	T	A	ENST00000394048	ENSG00000139641	ESYT1	TRUE	FALSE
chr12	56137916	T	C	ENST00000394048	ENSG00000139641	ESYT1	TRUE	FALSE
chr12	56137916	T	G	ENST00000394048	ENSG00000139641	ESYT1	TRUE	FALSE
chr12	56138024	A	C	ENST00000394048	ENSG00000139641	ESYT1	TRUE	TRUE
chr12	56138024	A	G	ENST00000394048	ENSG00000139641	ESYT1	TRUE	FALSE
chr12	56138024	A	T	ENST00000394048	ENSG00000139641	ESYT1	TRUE	TRUE
chr12	56138025	G	A	ENST00000394048	ENSG00000139641	ESYT1	TRUE	TRUE
chr12	56138025	G	C	ENST00000394048	ENSG00000139641	ESYT1	TRUE	TRUE
chr12	56138025	G	T	ENST00000394048	ENSG00000139641	ESYT1	TRUE	TRUE
chr12	56138029	T	A	ENST00000394048	ENSG00000139641	ESYT1	TRUE	TRUE
chr12	56138030	A	T	ENST00000394048	ENSG00000139641	ESYT1	TRUE	TRUE
chr12	56138052	T	A	ENST00000394048	ENSG00000139641	ESYT1	TRUE	TRUE
chr12	56138052	T	G	ENST00000394048	ENSG00000139641	ESYT1	TRUE	TRUE
chr12	56138072	G	T	ENST00000394048	ENSG00000139641	ESYT1	TRUE	TRUE
chr12	56138075	G	A	ENST00000394048	ENSG00000139641	ESYT1	TRUE	FALSE
chr12	56138075	G	C	ENST00000394048	ENSG00000139641	ESYT1	TRUE	FALSE
chr12	56138075	G	T	ENST00000394048	ENSG00000139641	ESYT1	TRUE	FALSE
chr12	56138076	T	A	ENST00000394048	ENSG00000139641	ESYT1	TRUE	FALSE
chr12	56138076	T	C	ENST00000394048	ENSG00000139641	ESYT1	TRUE	FALSE
chr12	56138076	T	G	ENST00000394048	ENSG00000139641	ESYT1	TRUE	FALSE
chr12	56138181	A	C	ENST00000394048	ENSG00000139641	ESYT1	TRUE	FALSE
