## Supplementary Dataset 1 for "Integrating 730,947 exome sequences with clinical literature improves gene discovery": 349081_file02 (part 267 of 429)

chrom	pos	ref	alt	transcript_id	gene_id	gene_symbol	relaxed	strict
chr12	56138181	A	G	ENST00000394048	ENSG00000139641	ESYT1	TRUE	FALSE
chr12	56138181	A	T	ENST00000394048	ENSG00000139641	ESYT1	TRUE	FALSE
chr12	56138182	G	A	ENST00000394048	ENSG00000139641	ESYT1	TRUE	FALSE
chr12	56138182	G	C	ENST00000394048	ENSG00000139641	ESYT1	TRUE	FALSE
chr12	56138182	G	T	ENST00000394048	ENSG00000139641	ESYT1	TRUE	FALSE
chr12	56138184	G	A	ENST00000394048	ENSG00000139641	ESYT1	TRUE	TRUE
chr12	56138185	G	A	ENST00000394048	ENSG00000139641	ESYT1	TRUE	TRUE
chr12	56138195	G	T	ENST00000394048	ENSG00000139641	ESYT1	TRUE	TRUE
chr12	56138223	T	A	ENST00000394048	ENSG00000139641	ESYT1	TRUE	TRUE
chr12	56138231	G	T	ENST00000394048	ENSG00000139641	ESYT1	TRUE	TRUE
chr12	56138261	G	T	ENST00000394048	ENSG00000139641	ESYT1	TRUE	TRUE
chr12	56138265	T	A	ENST00000394048	ENSG00000139641	ESYT1	TRUE	TRUE
chr12	56138265	T	G	ENST00000394048	ENSG00000139641	ESYT1	TRUE	TRUE
chr12	56138267	G	T	ENST00000394048	ENSG00000139641	ESYT1	TRUE	TRUE
chr12	56138270	G	T	ENST00000394048	ENSG00000139641	ESYT1	TRUE	TRUE
chr12	56138273	G	A	ENST00000394048	ENSG00000139641	ESYT1	TRUE	FALSE
chr12	56138273	G	C	ENST00000394048	ENSG00000139641	ESYT1	TRUE	FALSE
chr12	56138273	G	T	ENST00000394048	ENSG00000139641	ESYT1	TRUE	FALSE
chr12	56138274	T	A	ENST00000394048	ENSG00000139641	ESYT1	TRUE	FALSE
chr12	56138274	T	C	ENST00000394048	ENSG00000139641	ESYT1	TRUE	FALSE
chr12	56138274	T	G	ENST00000394048	ENSG00000139641	ESYT1	TRUE	FALSE
chr12	56138402	A	C	ENST00000394048	ENSG00000139641	ESYT1	TRUE	FALSE
chr12	56138402	A	G	ENST00000394048	ENSG00000139641	ESYT1	TRUE	FALSE
chr12	56138402	A	T	ENST00000394048	ENSG00000139641	ESYT1	TRUE	FALSE
chr12	56138403	G	A	ENST00000394048	ENSG00000139641	ESYT1	TRUE	FALSE
chr12	56138403	G	C	ENST00000394048	ENSG00000139641	ESYT1	TRUE	TRUE
chr12	56138403	G	T	ENST00000394048	ENSG00000139641	ESYT1	TRUE	TRUE
chr12	56138410	C	T	ENST00000394048	ENSG00000139641	ESYT1	TRUE	TRUE
chr12	56138423	T	A	ENST00000394048	ENSG00000139641	ESYT1	TRUE	TRUE
chr12	56138428	C	T	ENST00000394048	ENSG00000139641	ESYT1	TRUE	TRUE
chr12	56138434	C	T	ENST00000394048	ENSG00000139641	ESYT1	TRUE	TRUE
chr12	56138437	A	T	ENST00000394048	ENSG00000139641	ESYT1	TRUE	TRUE
chr12	56138446	G	T	ENST00000394048	ENSG00000139641	ESYT1	TRUE	TRUE
chr12	56138475	T	A	ENST00000394048	ENSG00000139641	ESYT1	TRUE	TRUE
chr12	56138475	T	G	ENST00000394048	ENSG00000139641	ESYT1	TRUE	TRUE
chr12	56138479	G	T	ENST00000394048	ENSG00000139641	ESYT1	TRUE	TRUE
chr12	56138488	G	T	ENST00000394048	ENSG00000139641	ESYT1	TRUE	TRUE
chr12	56138500	G	A	ENST00000394048	ENSG00000139641	ESYT1	TRUE	FALSE
chr12	56138500	G	C	ENST00000394048	ENSG00000139641	ESYT1	TRUE	FALSE
chr12	56138500	G	T	ENST00000394048	ENSG00000139641	ESYT1	TRUE	FALSE
chr12	56138501	T	A	ENST00000394048	ENSG00000139641	ESYT1	TRUE	FALSE
chr12	56138501	T	C	ENST00000394048	ENSG00000139641	ESYT1	TRUE	FALSE
chr12	56138501	T	G	ENST00000394048	ENSG00000139641	ESYT1	TRUE	FALSE
chr12	56138766	A	C	ENST00000394048	ENSG00000139641	ESYT1	TRUE	FALSE
chr12	56138766	A	G	ENST00000394048	ENSG00000139641	ESYT1	TRUE	FALSE
chr12	56138766	A	T	ENST00000394048	ENSG00000139641	ESYT1	TRUE	FALSE
chr12	56138767	G	A	ENST00000394048	ENSG00000139641	ESYT1	TRUE	FALSE
chr12	56138767	G	C	ENST00000394048	ENSG00000139641	ESYT1	TRUE	FALSE
chr12	56138767	G	T	ENST00000394048	ENSG00000139641	ESYT1	TRUE	FALSE
chr12	56138771	C	T	ENST00000394048	ENSG00000139641	ESYT1	TRUE	TRUE
chr12	56138774	A	T	ENST00000394048	ENSG00000139641	ESYT1	TRUE	TRUE
chr12	56138783	A	T	ENST00000394048	ENSG00000139641	ESYT1	TRUE	TRUE
chr12	56138800	T	A	ENST00000394048	ENSG00000139641	ESYT1	TRUE	TRUE
chr12	56138800	T	G	ENST00000394048	ENSG00000139641	ESYT1	TRUE	TRUE
chr12	56138816	G	T	ENST00000394048	ENSG00000139641	ESYT1	TRUE	TRUE
chr12	56138831	A	T	ENST00000394048	ENSG00000139641	ESYT1	TRUE	TRUE
chr12	56138837	A	T	ENST00000394048	ENSG00000139641	ESYT1	TRUE	TRUE
chr12	56138840	G	A	ENST00000394048	ENSG00000139641	ESYT1	TRUE	FALSE
chr12	56138840	G	C	ENST00000394048	ENSG00000139641	ESYT1	TRUE	TRUE
chr12	56138840	G	T	ENST00000394048	ENSG00000139641	ESYT1	TRUE	TRUE
chr12	56138841	T	A	ENST00000394048	ENSG00000139641	ESYT1	TRUE	TRUE
chr12	56138841	T	C	ENST00000394048	ENSG00000139641	ESYT1	TRUE	FALSE
chr12	56138841	T	G	ENST00000394048	ENSG00000139641	ESYT1	TRUE	TRUE
chr12	56138925	A	C	ENST00000394048	ENSG00000139641	ESYT1	TRUE	FALSE
chr12	56138925	A	G	ENST00000394048	ENSG00000139641	ESYT1	TRUE	FALSE
chr12	56138925	A	T	ENST00000394048	ENSG00000139641	ESYT1	TRUE	FALSE
chr12	56138926	G	A	ENST00000394048	ENSG00000139641	ESYT1	TRUE	FALSE
chr12	56138926	G	C	ENST00000394048	ENSG00000139641	ESYT1	TRUE	FALSE
chr12	56138926	G	T	ENST00000394048	ENSG00000139641	ESYT1	TRUE	FALSE
chr12	56138934	C	A	ENST00000394048	ENSG00000139641	ESYT1	TRUE	TRUE
chr12	56138936	C	T	ENST00000394048	ENSG00000139641	ESYT1	TRUE	TRUE
chr12	56138943	C	A	ENST00000394048	ENSG00000139641	ESYT1	TRUE	TRUE
chr12	56138943	C	G	ENST00000394048	ENSG00000139641	ESYT1	TRUE	TRUE
chr12	56138955	G	A	ENST00000394048	ENSG00000139641	ESYT1	TRUE	TRUE
chr12	56138956	G	A	ENST00000394048	ENSG00000139641	ESYT1	TRUE	TRUE
chr12	56138960	G	T	ENST00000394048	ENSG00000139641	ESYT1	TRUE	TRUE
chr12	56138984	A	T	ENST00000394048	ENSG00000139641	ESYT1	TRUE	TRUE
chr12	56138996	G	T	ENST00000394048	ENSG00000139641	ESYT1	TRUE	TRUE
chr12	56139005	G	T	ENST00000394048	ENSG00000139641	ESYT1	TRUE	TRUE
chr12	56139009	T	A	ENST00000394048	ENSG00000139641	ESYT1	TRUE	TRUE
chr12	56139011	C	T	ENST00000394048	ENSG00000139641	ESYT1	TRUE	TRUE
chr12	56139014	G	A	ENST00000394048	ENSG00000139641	ESYT1	TRUE	FALSE
chr12	56139014	G	C	ENST00000394048	ENSG00000139641	ESYT1	TRUE	FALSE
chr12	56139014	G	T	ENST00000394048	ENSG00000139641	ESYT1	TRUE	FALSE
chr12	56139015	T	A	ENST00000394048	ENSG00000139641	ESYT1	TRUE	FALSE
chr12	56139015	T	C	ENST00000394048	ENSG00000139641	ESYT1	TRUE	FALSE
chr12	56139015	T	G	ENST00000394048	ENSG00000139641	ESYT1	TRUE	FALSE
chr12	56142283	A	C	ENST00000394048	ENSG00000139641	ESYT1	TRUE	FALSE
chr12	56142283	A	G	ENST00000394048	ENSG00000139641	ESYT1	TRUE	FALSE
chr12	56142283	A	T	ENST00000394048	ENSG00000139641	ESYT1	TRUE	FALSE
chr12	56142284	G	A	ENST00000394048	ENSG00000139641	ESYT1	TRUE	FALSE
chr12	56142284	G	C	ENST00000394048	ENSG00000139641	ESYT1	TRUE	FALSE
chr12	56142284	G	T	ENST00000394048	ENSG00000139641	ESYT1	TRUE	FALSE
chr12	56142294	G	T	ENST00000394048	ENSG00000139641	ESYT1	TRUE	TRUE
chr12	56142316	C	A	ENST00000394048	ENSG00000139641	ESYT1	TRUE	TRUE
chr12	56142316	C	G	ENST00000394048	ENSG00000139641	ESYT1	TRUE	TRUE
chr12	56142319	T	A	ENST00000394048	ENSG00000139641	ESYT1	TRUE	TRUE
chr12	56142319	T	G	ENST00000394048	ENSG00000139641	ESYT1	TRUE	TRUE
chr12	56142334	C	A	ENST00000394048	ENSG00000139641	ESYT1	TRUE	TRUE
chr12	56142334	C	G	ENST00000394048	ENSG00000139641	ESYT1	TRUE	TRUE
chr12	56142336	G	T	ENST00000394048	ENSG00000139641	ESYT1	TRUE	TRUE
chr12	56142354	C	T	ENST00000394048	ENSG00000139641	ESYT1	TRUE	TRUE
chr12	56142362	C	A	ENST00000394048	ENSG00000139641	ESYT1	TRUE	TRUE
chr12	56142364	T	A	ENST00000394048	ENSG00000139641	ESYT1	TRUE	TRUE
chr12	56142373	G	A	ENST00000394048	ENSG00000139641	ESYT1	TRUE	TRUE
chr12	56142374	G	A	ENST00000394048	ENSG00000139641	ESYT1	TRUE	TRUE
chr12	56142393	C	T	ENST00000394048	ENSG00000139641	ESYT1	TRUE	TRUE
chr12	56142399	C	T	ENST00000394048	ENSG00000139641	ESYT1	TRUE	TRUE
chr12	56142411	A	T	ENST00000394048	ENSG00000139641	ESYT1	TRUE	TRUE
chr12	56142417	C	T	ENST00000394048	ENSG00000139641	ESYT1	TRUE	TRUE
chr12	56142426	G	A	ENST00000394048	ENSG00000139641	ESYT1	TRUE	FALSE
chr12	56142426	G	C	ENST00000394048	ENSG00000139641	ESYT1	TRUE	FALSE
chr12	56142426	G	T	ENST00000394048	ENSG00000139641	ESYT1	TRUE	FALSE
chr12	56142427	T	A	ENST00000394048	ENSG00000139641	ESYT1	TRUE	FALSE
chr12	56142427	T	C	ENST00000394048	ENSG00000139641	ESYT1	TRUE	FALSE
chr12	56142427	T	G	ENST00000394048	ENSG00000139641	ESYT1	TRUE	FALSE
chr12	56142576	A	C	ENST00000394048	ENSG00000139641	ESYT1	TRUE	FALSE
chr12	56142576	A	G	ENST00000394048	ENSG00000139641	ESYT1	TRUE	FALSE
chr12	56142576	A	T	ENST00000394048	ENSG00000139641	ESYT1	TRUE	FALSE
chr12	56142577	G	A	ENST00000394048	ENSG00000139641	ESYT1	TRUE	FALSE
chr12	56142577	G	C	ENST00000394048	ENSG00000139641	ESYT1	TRUE	FALSE
chr12	56142577	G	T	ENST00000394048	ENSG00000139641	ESYT1	TRUE	FALSE
chr12	56142590	C	T	ENST00000394048	ENSG00000139641	ESYT1	TRUE	TRUE
chr12	56142597	C	A	ENST00000394048	ENSG00000139641	ESYT1	TRUE	TRUE
chr12	56142599	G	T	ENST00000394048	ENSG00000139641	ESYT1	TRUE	TRUE
chr12	56142605	G	T	ENST00000394048	ENSG00000139641	ESYT1	TRUE	TRUE
chr12	56142625	C	A	ENST00000394048	ENSG00000139641	ESYT1	TRUE	TRUE
chr12	56142625	C	G	ENST00000394048	ENSG00000139641	ESYT1	TRUE	TRUE
chr12	56142639	C	A	ENST00000394048	ENSG00000139641	ESYT1	TRUE	TRUE
chr12	56142639	C	G	ENST00000394048	ENSG00000139641	ESYT1	TRUE	TRUE
chr12	56142642	C	A	ENST00000394048	ENSG00000139641	ESYT1	TRUE	TRUE
chr12	56142650	G	T	ENST00000394048	ENSG00000139641	ESYT1	TRUE	TRUE
chr12	56142653	G	T	ENST00000394048	ENSG00000139641	ESYT1	TRUE	TRUE
chr12	56142659	G	T	ENST00000394048	ENSG00000139641	ESYT1	TRUE	TRUE
chr12	56142666	C	A	ENST00000394048	ENSG00000139641	ESYT1	TRUE	TRUE
chr12	56142671	G	T	ENST00000394048	ENSG00000139641	ESYT1	TRUE	TRUE
chr12	56142693	C	A	ENST00000394048	ENSG00000139641	ESYT1	TRUE	TRUE
chr12	56142693	C	G	ENST00000394048	ENSG00000139641	ESYT1	TRUE	TRUE
chr12	56142701	G	T	ENST00000394048	ENSG00000139641	ESYT1	TRUE	TRUE
chr12	56142710	C	T	ENST00000394048	ENSG00000139641	ESYT1	TRUE	TRUE
chr12	56142733	G	A	ENST00000394048	ENSG00000139641	ESYT1	TRUE	FALSE
chr12	56142733	G	C	ENST00000394048	ENSG00000139641	ESYT1	TRUE	FALSE
chr12	56142733	G	T	ENST00000394048	ENSG00000139641	ESYT1	TRUE	FALSE
chr12	56142734	T	A	ENST00000394048	ENSG00000139641	ESYT1	TRUE	FALSE
chr12	56142734	T	C	ENST00000394048	ENSG00000139641	ESYT1	TRUE	FALSE
chr12	56142734	T	G	ENST00000394048	ENSG00000139641	ESYT1	TRUE	FALSE
chr12	56142833	A	C	ENST00000394048	ENSG00000139641	ESYT1	TRUE	FALSE
chr12	56142833	A	G	ENST00000394048	ENSG00000139641	ESYT1	TRUE	FALSE
chr12	56142833	A	T	ENST00000394048	ENSG00000139641	ESYT1	TRUE	FALSE
chr12	56142834	G	A	ENST00000394048	ENSG00000139641	ESYT1	TRUE	FALSE
chr12	56142834	G	C	ENST00000394048	ENSG00000139641	ESYT1	TRUE	FALSE
chr12	56142834	G	T	ENST00000394048	ENSG00000139641	ESYT1	TRUE	FALSE
chr12	56142842	G	T	ENST00000394048	ENSG00000139641	ESYT1	TRUE	TRUE
chr12	56142866	C	T	ENST00000394048	ENSG00000139641	ESYT1	TRUE	TRUE
chr12	56142872	A	T	ENST00000394048	ENSG00000139641	ESYT1	TRUE	TRUE
chr12	56142885	G	A	ENST00000394048	ENSG00000139641	ESYT1	TRUE	TRUE
chr12	56142886	G	A	ENST00000394048	ENSG00000139641	ESYT1	TRUE	TRUE
chr12	56142889	C	A	ENST00000394048	ENSG00000139641	ESYT1	TRUE	TRUE
chr12	56142889	C	G	ENST00000394048	ENSG00000139641	ESYT1	TRUE	TRUE
chr12	56142892	C	A	ENST00000394048	ENSG00000139641	ESYT1	TRUE	TRUE
chr12	56142892	C	G	ENST00000394048	ENSG00000139641	ESYT1	TRUE	TRUE
chr12	56142896	G	T	ENST00000394048	ENSG00000139641	ESYT1	TRUE	TRUE
chr12	56142899	G	T	ENST00000394048	ENSG00000139641	ESYT1	TRUE	TRUE
chr12	56142902	C	T	ENST00000394048	ENSG00000139641	ESYT1	TRUE	TRUE
chr12	56142905	A	T	ENST00000394048	ENSG00000139641	ESYT1	TRUE	TRUE
chr12	56142931	C	A	ENST00000394048	ENSG00000139641	ESYT1	TRUE	TRUE
chr12	56142934	G	A	ENST00000394048	ENSG00000139641	ESYT1	FALSE	FALSE
chr12	56142934	G	C	ENST00000394048	ENSG00000139641	ESYT1	FALSE	FALSE
chr12	56142934	G	T	ENST00000394048	ENSG00000139641	ESYT1	FALSE	FALSE
chr12	56142935	T	A	ENST00000394048	ENSG00000139641	ESYT1	FALSE	FALSE
chr12	56142935	T	C	ENST00000394048	ENSG00000139641	ESYT1	FALSE	FALSE
chr12	56142935	T	G	ENST00000394048	ENSG00000139641	ESYT1	FALSE	FALSE
chr12	56143015	A	C	ENST00000394048	ENSG00000139641	ESYT1	TRUE	FALSE
chr12	56143015	A	G	ENST00000394048	ENSG00000139641	ESYT1	TRUE	FALSE
chr12	56143015	A	T	ENST00000394048	ENSG00000139641	ESYT1	TRUE	FALSE
chr12	56143016	G	A	ENST00000394048	ENSG00000139641	ESYT1	TRUE	FALSE
chr12	56143016	G	C	ENST00000394048	ENSG00000139641	ESYT1	TRUE	FALSE
chr12	56143016	G	T	ENST00000394048	ENSG00000139641	ESYT1	TRUE	FALSE
chr12	56143024	C	T	ENST00000394048	ENSG00000139641	ESYT1	TRUE	TRUE
chr12	56143027	C	T	ENST00000394048	ENSG00000139641	ESYT1	TRUE	TRUE
chr12	56143033	G	T	ENST00000394048	ENSG00000139641	ESYT1	TRUE	TRUE
chr12	56143056	T	A	ENST00000394048	ENSG00000139641	ESYT1	TRUE	TRUE
chr12	56143056	T	G	ENST00000394048	ENSG00000139641	ESYT1	TRUE	TRUE
chr12	56143061	C	A	ENST00000394048	ENSG00000139641	ESYT1	TRUE	TRUE
chr12	56143061	C	G	ENST00000394048	ENSG00000139641	ESYT1	TRUE	TRUE
chr12	56143067	T	A	ENST00000394048	ENSG00000139641	ESYT1	TRUE	TRUE
chr12	56143081	A	T	ENST00000394048	ENSG00000139641	ESYT1	TRUE	TRUE
chr12	56143087	C	T	ENST00000394048	ENSG00000139641	ESYT1	TRUE	TRUE
chr12	56143096	A	T	ENST00000394048	ENSG00000139641	ESYT1	TRUE	TRUE
chr12	56143109	C	A	ENST00000394048	ENSG00000139641	ESYT1	TRUE	TRUE
chr12	56143109	C	G	ENST00000394048	ENSG00000139641	ESYT1	TRUE	TRUE
chr12	56143111	C	T	ENST00000394048	ENSG00000139641	ESYT1	TRUE	TRUE
chr12	56143114	A	T	ENST00000394048	ENSG00000139641	ESYT1	TRUE	TRUE
chr12	56143117	A	T	ENST00000394048	ENSG00000139641	ESYT1	TRUE	TRUE
chr12	56143135	G	T	ENST00000394048	ENSG00000139641	ESYT1	TRUE	TRUE
chr12	56143144	G	T	ENST00000394048	ENSG00000139641	ESYT1	TRUE	TRUE
chr12	56143149	G	A	ENST00000394048	ENSG00000139641	ESYT1	TRUE	FALSE
chr12	56143149	G	C	ENST00000394048	ENSG00000139641	ESYT1	TRUE	FALSE
chr12	56143149	G	T	ENST00000394048	ENSG00000139641	ESYT1	TRUE	FALSE
chr12	56143150	T	A	ENST00000394048	ENSG00000139641	ESYT1	TRUE	FALSE
chr12	56143150	T	C	ENST00000394048	ENSG00000139641	ESYT1	TRUE	FALSE
chr12	56143150	T	G	ENST00000394048	ENSG00000139641	ESYT1	TRUE	FALSE
chr12	56143226	A	C	ENST00000394048	ENSG00000139641	ESYT1	FALSE	FALSE
chr12	56143226	A	G	ENST00000394048	ENSG00000139641	ESYT1	FALSE	FALSE
chr12	56143226	A	T	ENST00000394048	ENSG00000139641	ESYT1	FALSE	FALSE
chr12	56143227	G	A	ENST00000394048	ENSG00000139641	ESYT1	FALSE	FALSE
chr12	56143227	G	C	ENST00000394048	ENSG00000139641	ESYT1	FALSE	FALSE
chr12	56143227	G	T	ENST00000394048	ENSG00000139641	ESYT1	FALSE	FALSE
chr12	56143232	G	T	ENST00000394048	ENSG00000139641	ESYT1	TRUE	TRUE
chr12	56143236	G	A	ENST00000394048	ENSG00000139641	ESYT1	TRUE	TRUE
chr12	56143237	G	A	ENST00000394048	ENSG00000139641	ESYT1	TRUE	TRUE
chr12	56143238	G	T	ENST00000394048	ENSG00000139641	ESYT1	TRUE	TRUE
chr12	56143253	G	T	ENST00000394048	ENSG00000139641	ESYT1	TRUE	TRUE
chr12	56143259	C	T	ENST00000394048	ENSG00000139641	ESYT1	TRUE	TRUE
chr12	56143262	A	T	ENST00000394048	ENSG00000139641	ESYT1	TRUE	TRUE
chr12	56143265	C	T	ENST00000394048	ENSG00000139641	ESYT1	TRUE	TRUE
chr12	56143268	A	T	ENST00000394048	ENSG00000139641	ESYT1	TRUE	TRUE
chr12	56143286	A	T	ENST00000394048	ENSG00000139641	ESYT1	TRUE	TRUE
chr12	56143308	C	A	ENST00000394048	ENSG00000139641	ESYT1	TRUE	TRUE
chr12	56143308	C	G	ENST00000394048	ENSG00000139641	ESYT1	TRUE	TRUE
chr12	56143310	A	T	ENST00000394048	ENSG00000139641	ESYT1	TRUE	TRUE
chr12	56143313	G	T	ENST00000394048	ENSG00000139641	ESYT1	TRUE	TRUE
chr12	56143319	G	T	ENST00000394048	ENSG00000139641	ESYT1	TRUE	TRUE
chr12	56143331	A	T	ENST00000394048	ENSG00000139641	ESYT1	TRUE	TRUE
chr12	56143334	G	A	ENST00000394048	ENSG00000139641	ESYT1	TRUE	FALSE
chr12	56143334	G	C	ENST00000394048	ENSG00000139641	ESYT1	TRUE	FALSE
chr12	56143334	G	T	ENST00000394048	ENSG00000139641	ESYT1	TRUE	FALSE
chr12	56143335	T	A	ENST00000394048	ENSG00000139641	ESYT1	TRUE	FALSE
chr12	56143335	T	C	ENST00000394048	ENSG00000139641	ESYT1	TRUE	FALSE
chr12	56143335	T	G	ENST00000394048	ENSG00000139641	ESYT1	TRUE	FALSE
chr12	56143578	A	C	ENST00000394048	ENSG00000139641	ESYT1	TRUE	FALSE
chr12	56143578	A	G	ENST00000394048	ENSG00000139641	ESYT1	TRUE	FALSE
chr12	56143578	A	T	ENST00000394048	ENSG00000139641	ESYT1	TRUE	FALSE
chr12	56143579	G	A	ENST00000394048	ENSG00000139641	ESYT1	TRUE	FALSE
chr12	56143579	G	C	ENST00000394048	ENSG00000139641	ESYT1	TRUE	FALSE
chr12	56143579	G	T	ENST00000394048	ENSG00000139641	ESYT1	TRUE	FALSE
chr12	56143583	C	T	ENST00000394048	ENSG00000139641	ESYT1	FALSE	FALSE
chr12	56143598	G	T	ENST00000394048	ENSG00000139641	ESYT1	FALSE	FALSE
chr12	56143613	C	T	ENST00000394048	ENSG00000139641	ESYT1	FALSE	FALSE
chr12	56143629	G	A	ENST00000394048	ENSG00000139641	ESYT1	FALSE	FALSE
chr12	56143630	G	A	ENST00000394048	ENSG00000139641	ESYT1	TRUE	FALSE
chr12	56143630	G	C	ENST00000394048	ENSG00000139641	ESYT1	TRUE	FALSE
chr12	56143630	G	T	ENST00000394048	ENSG00000139641	ESYT1	TRUE	FALSE
chr12	56143631	T	A	ENST00000394048	ENSG00000139641	ESYT1	TRUE	FALSE
chr12	56143631	T	C	ENST00000394048	ENSG00000139641	ESYT1	TRUE	FALSE
chr12	56143631	T	G	ENST00000394048	ENSG00000139641	ESYT1	TRUE	FALSE
chr12	56143821	A	C	ENST00000394048	ENSG00000139641	ESYT1	TRUE	FALSE
chr12	56143821	A	G	ENST00000394048	ENSG00000139641	ESYT1	TRUE	FALSE
chr12	56143821	A	T	ENST00000394048	ENSG00000139641	ESYT1	TRUE	FALSE
chr12	56143822	G	A	ENST00000394048	ENSG00000139641	ESYT1	TRUE	FALSE
chr12	56143822	G	C	ENST00000394048	ENSG00000139641	ESYT1	TRUE	FALSE
chr12	56143822	G	T	ENST00000394048	ENSG00000139641	ESYT1	TRUE	FALSE
chr12	56143823	G	A	ENST00000394048	ENSG00000139641	ESYT1	FALSE	FALSE
chr12	56143826	T	A	ENST00000394048	ENSG00000139641	ESYT1	FALSE	FALSE
chr12	56143826	T	G	ENST00000394048	ENSG00000139641	ESYT1	FALSE	FALSE
chr12	56143842	A	T	ENST00000394048	ENSG00000139641	ESYT1	FALSE	FALSE
chr12	56143848	A	T	ENST00000394048	ENSG00000139641	ESYT1	FALSE	FALSE
chr12	56152632	G	A	ENST00000553066	ENSG00000196465	MYL6B	TRUE	FALSE
chr12	56152632	G	C	ENST00000553066	ENSG00000196465	MYL6B	TRUE	FALSE
chr12	56152632	G	T	ENST00000553066	ENSG00000196465	MYL6B	TRUE	FALSE
chr12	56152633	T	A	ENST00000553066	ENSG00000196465	MYL6B	TRUE	FALSE
chr12	56152633	T	C	ENST00000553066	ENSG00000196465	MYL6B	TRUE	FALSE
chr12	56152633	T	G	ENST00000553066	ENSG00000196465	MYL6B	TRUE	FALSE
chr12	56153871	A	C	ENST00000553066	ENSG00000196465	MYL6B	FALSE	FALSE
chr12	56153871	A	G	ENST00000553066	ENSG00000196465	MYL6B	FALSE	FALSE
chr12	56153871	A	T	ENST00000553066	ENSG00000196465	MYL6B	FALSE	FALSE
chr12	56153872	G	A	ENST00000553066	ENSG00000196465	MYL6B	FALSE	FALSE
chr12	56153872	G	C	ENST00000553066	ENSG00000196465	MYL6B	TRUE	FALSE
chr12	56153872	G	T	ENST00000553066	ENSG00000196465	MYL6B	FALSE	FALSE
chr12	56153928	A	T	ENST00000553066	ENSG00000196465	MYL6B	FALSE	FALSE
chr12	56153931	A	T	ENST00000553066	ENSG00000196465	MYL6B	FALSE	FALSE
chr12	56153946	A	T	ENST00000553066	ENSG00000196465	MYL6B	FALSE	FALSE
chr12	56153949	A	T	ENST00000553066	ENSG00000196465	MYL6B	FALSE	FALSE
chr12	56153973	A	T	ENST00000553066	ENSG00000196465	MYL6B		FALSE
chr12	56153985	A	T	ENST00000553066	ENSG00000196465	MYL6B		FALSE
chr12	56154015	A	T	ENST00000553066	ENSG00000196465	MYL6B
chr12	56154021	A	T	ENST00000553066	ENSG00000196465	MYL6B
chr12	56154027	G	T	ENST00000553066	ENSG00000196465	MYL6B
chr12	56154042	C	T	ENST00000553066	ENSG00000196465	MYL6B
chr12	56154051	C	T	ENST00000553066	ENSG00000196465	MYL6B
chr12	56154054	A	T	ENST00000553066	ENSG00000196465	MYL6B
chr12	56154060	C	T	ENST00000553066	ENSG00000196465	MYL6B
chr12	56154063	G	T	ENST00000553066	ENSG00000196465	MYL6B
chr12	56154084	A	T	ENST00000553066	ENSG00000196465	MYL6B
chr12	56154093	G	A	ENST00000553066	ENSG00000196465	MYL6B	TRUE	FALSE
chr12	56154093	G	C	ENST00000553066	ENSG00000196465	MYL6B	TRUE	FALSE
chr12	56154093	G	T	ENST00000553066	ENSG00000196465	MYL6B	TRUE	FALSE
chr12	56154094	T	A	ENST00000553066	ENSG00000196465	MYL6B	TRUE	FALSE
chr12	56154094	T	C	ENST00000553066	ENSG00000196465	MYL6B	TRUE	FALSE
chr12	56154094	T	G	ENST00000553066	ENSG00000196465	MYL6B	TRUE	FALSE
chr12	56154811	A	C	ENST00000553066	ENSG00000196465	MYL6B	TRUE	FALSE
chr12	56154811	A	G	ENST00000553066	ENSG00000196465	MYL6B	TRUE	FALSE
chr12	56154811	A	T	ENST00000553066	ENSG00000196465	MYL6B	TRUE	FALSE
chr12	56154812	G	A	ENST00000553066	ENSG00000196465	MYL6B	TRUE	FALSE
chr12	56154812	G	C	ENST00000553066	ENSG00000196465	MYL6B	TRUE	FALSE
chr12	56154812	G	T	ENST00000553066	ENSG00000196465	MYL6B	TRUE	FALSE
chr12	56154816	G	T	ENST00000553066	ENSG00000196465	MYL6B
chr12	56154825	A	T	ENST00000553066	ENSG00000196465	MYL6B
chr12	56154831	C	T	ENST00000553066	ENSG00000196465	MYL6B
chr12	56154837	G	T	ENST00000553066	ENSG00000196465	MYL6B
chr12	56154840	G	T	ENST00000553066	ENSG00000196465	MYL6B
chr12	56154841	G	A	ENST00000553066	ENSG00000196465	MYL6B	TRUE	FALSE
chr12	56154841	G	C	ENST00000553066	ENSG00000196465	MYL6B	TRUE	FALSE
chr12	56154841	G	T	ENST00000553066	ENSG00000196465	MYL6B	TRUE	FALSE
chr12	56154842	T	A	ENST00000553066	ENSG00000196465	MYL6B	TRUE	FALSE
chr12	56154842	T	C	ENST00000553066	ENSG00000196465	MYL6B	TRUE	FALSE
chr12	56154842	T	G	ENST00000553066	ENSG00000196465	MYL6B	TRUE	FALSE
chr12	56155053	A	C	ENST00000553066	ENSG00000196465	MYL6B	TRUE	FALSE
chr12	56155053	A	G	ENST00000553066	ENSG00000196465	MYL6B	TRUE	FALSE
chr12	56155053	A	T	ENST00000553066	ENSG00000196465	MYL6B	TRUE	FALSE
chr12	56155054	G	A	ENST00000553066	ENSG00000196465	MYL6B	TRUE	FALSE
chr12	56155054	G	C	ENST00000553066	ENSG00000196465	MYL6B	TRUE	FALSE
chr12	56155054	G	T	ENST00000553066	ENSG00000196465	MYL6B	TRUE	FALSE
chr12	56155060	A	T	ENST00000553066	ENSG00000196465	MYL6B
chr12	56155063	G	T	ENST00000553066	ENSG00000196465	MYL6B
chr12	56155072	G	T	ENST00000553066	ENSG00000196465	MYL6B
chr12	56155084	C	T	ENST00000553066	ENSG00000196465	MYL6B
chr12	56155099	A	T	ENST00000553066	ENSG00000196465	MYL6B
chr12	56155110	C	A	ENST00000553066	ENSG00000196465	MYL6B
chr12	56155110	C	G	ENST00000553066	ENSG00000196465	MYL6B
chr12	56155114	C	T	ENST00000553066	ENSG00000196465	MYL6B
chr12	56155119	T	A	ENST00000553066	ENSG00000196465	MYL6B
chr12	56155144	C	T	ENST00000553066	ENSG00000196465	MYL6B
chr12	56155162	G	T	ENST00000553066	ENSG00000196465	MYL6B
chr12	56155171	A	T	ENST00000553066	ENSG00000196465	MYL6B
chr12	56155189	A	T	ENST00000553066	ENSG00000196465	MYL6B
chr12	56155198	G	T	ENST00000553066	ENSG00000196465	MYL6B
chr12	56155199	G	A	ENST00000553066	ENSG00000196465	MYL6B	TRUE	FALSE
chr12	56155199	G	C	ENST00000553066	ENSG00000196465	MYL6B	TRUE	FALSE
chr12	56155199	G	T	ENST00000553066	ENSG00000196465	MYL6B	TRUE	FALSE
chr12	56155200	T	A	ENST00000553066	ENSG00000196465	MYL6B	TRUE	FALSE
chr12	56155200	T	C	ENST00000553066	ENSG00000196465	MYL6B	TRUE	FALSE
chr12	56155200	T	G	ENST00000553066	ENSG00000196465	MYL6B	TRUE	FALSE
chr12	56155417	A	C	ENST00000553066	ENSG00000196465	MYL6B	TRUE	FALSE
chr12	56155417	A	G	ENST00000553066	ENSG00000196465	MYL6B	TRUE	FALSE
chr12	56155417	A	T	ENST00000553066	ENSG00000196465	MYL6B	TRUE	FALSE
chr12	56155418	G	A	ENST00000553066	ENSG00000196465	MYL6B	TRUE	FALSE
chr12	56155418	G	C	ENST00000553066	ENSG00000196465	MYL6B	TRUE	FALSE
chr12	56155418	G	T	ENST00000553066	ENSG00000196465	MYL6B	TRUE	FALSE
chr12	56155424	A	T	ENST00000553066	ENSG00000196465	MYL6B
chr12	56155428	C	A	ENST00000553066	ENSG00000196465	MYL6B
chr12	56155445	G	T	ENST00000553066	ENSG00000196465	MYL6B
chr12	56155466	C	T	ENST00000553066	ENSG00000196465	MYL6B
chr12	56155478	A	T	ENST00000553066	ENSG00000196465	MYL6B
chr12	56155484	C	T	ENST00000553066	ENSG00000196465	MYL6B
chr12	56155490	C	T	ENST00000553066	ENSG00000196465	MYL6B
chr12	56155501	T	A	ENST00000553066	ENSG00000196465	MYL6B
chr12	56155501	T	G	ENST00000553066	ENSG00000196465	MYL6B
chr12	56155502	G	T	ENST00000553066	ENSG00000196465	MYL6B
chr12	56155510	C	A	ENST00000553066	ENSG00000196465	MYL6B
chr12	56155510	C	G	ENST00000553066	ENSG00000196465	MYL6B
chr12	56155512	T	A	ENST00000553066	ENSG00000196465	MYL6B
chr12	56155514	G	T	ENST00000553066	ENSG00000196465	MYL6B
chr12	56155535	A	T	ENST00000553066	ENSG00000196465	MYL6B
chr12	56155538	G	T	ENST00000553066	ENSG00000196465	MYL6B
chr12	56155550	A	T	ENST00000553066	ENSG00000196465	MYL6B
chr12	56155559	G	T	ENST00000553066	ENSG00000196465	MYL6B
chr12	56155565	G	T	ENST00000553066	ENSG00000196465	MYL6B
chr12	56155571	A	T	ENST00000553066	ENSG00000196465	MYL6B
chr12	56155592	G	T	ENST00000553066	ENSG00000196465	MYL6B
chr12	56155593	G	A	ENST00000553066	ENSG00000196465	MYL6B	TRUE	FALSE
chr12	56155593	G	C	ENST00000553066	ENSG00000196465	MYL6B	TRUE	FALSE
chr12	56155593	G	T	ENST00000553066	ENSG00000196465	MYL6B	TRUE	FALSE
chr12	56155594	T	A	ENST00000553066	ENSG00000196465	MYL6B	TRUE	FALSE
chr12	56155594	T	C	ENST00000553066	ENSG00000196465	MYL6B	TRUE	FALSE
chr12	56155594	T	G	ENST00000553066	ENSG00000196465	MYL6B	TRUE	FALSE
chr12	56157466	A	C	ENST00000553066	ENSG00000196465	MYL6B	TRUE	FALSE
chr12	56157466	A	G	ENST00000553066	ENSG00000196465	MYL6B	TRUE	FALSE
chr12	56157466	A	T	ENST00000553066	ENSG00000196465	MYL6B	TRUE	FALSE
chr12	56157467	G	A	ENST00000553066	ENSG00000196465	MYL6B	TRUE	FALSE
chr12	56157467	G	C	ENST00000553066	ENSG00000196465	MYL6B	TRUE	FALSE
chr12	56157467	G	T	ENST00000553066	ENSG00000196465	MYL6B	TRUE	FALSE
chr12	56157470	G	T	ENST00000553066	ENSG00000196465	MYL6B
chr12	56157473	A	T	ENST00000553066	ENSG00000196465	MYL6B
chr12	56157482	G	T	ENST00000553066	ENSG00000196465	MYL6B
chr12	56157485	G	T	ENST00000553066	ENSG00000196465	MYL6B
chr12	56157488	G	T	ENST00000553066	ENSG00000196465	MYL6B
chr12	56157494	G	T	ENST00000553066	ENSG00000196465	MYL6B
chr12	56157509	G	T	ENST00000553066	ENSG00000196465	MYL6B
chr12	56157515	G	T	ENST00000553066	ENSG00000196465	MYL6B
chr12	56157532	C	A	ENST00000553066	ENSG00000196465	MYL6B
chr12	56157541	C	A	ENST00000553066	ENSG00000196465	MYL6B
chr12	56157541	C	G	ENST00000553066	ENSG00000196465	MYL6B
chr12	56157542	G	T	ENST00000553066	ENSG00000196465	MYL6B
chr12	56157546	G	A	ENST00000553066	ENSG00000196465	MYL6B	TRUE	FALSE
chr12	56157546	G	C	ENST00000553066	ENSG00000196465	MYL6B	TRUE	FALSE
chr12	56157546	G	T	ENST00000553066	ENSG00000196465	MYL6B	TRUE	FALSE
chr12	56157547	T	A	ENST00000553066	ENSG00000196465	MYL6B	TRUE	FALSE
chr12	56157547	T	C	ENST00000553066	ENSG00000196465	MYL6B	TRUE	FALSE
chr12	56157547	T	G	ENST00000553066	ENSG00000196465	MYL6B	TRUE	FALSE
chr12	56157696	A	C	ENST00000553066	ENSG00000196465	MYL6B	TRUE	FALSE
chr12	56157696	A	G	ENST00000553066	ENSG00000196465	MYL6B	TRUE	FALSE
chr12	56157696	A	T	ENST00000553066	ENSG00000196465	MYL6B	TRUE	FALSE
chr12	56157697	G	A	ENST00000553066	ENSG00000196465	MYL6B	TRUE	FALSE
chr12	56157697	G	C	ENST00000553066	ENSG00000196465	MYL6B	TRUE	FALSE
chr12	56157697	G	T	ENST00000553066	ENSG00000196465	MYL6B	TRUE	FALSE
chr12	56157704	T	A	ENST00000553066	ENSG00000196465	MYL6B
chr12	56157706	A	T	ENST00000553066	ENSG00000196465	MYL6B
chr12	56158405	G	A	ENST00000550697	ENSG00000092841	MYL6	FALSE	FALSE
chr12	56158405	G	C	ENST00000550697	ENSG00000092841	MYL6	FALSE	FALSE
chr12	56158405	G	T	ENST00000550697	ENSG00000092841	MYL6	FALSE	FALSE
chr12	56158406	T	A	ENST00000550697	ENSG00000092841	MYL6	FALSE	FALSE
chr12	56158406	T	C	ENST00000550697	ENSG00000092841	MYL6	FALSE	FALSE
chr12	56158406	T	G	ENST00000550697	ENSG00000092841	MYL6	FALSE	FALSE
chr12	56158682	A	C	ENST00000550697	ENSG00000092841	MYL6	TRUE	FALSE
chr12	56158682	A	G	ENST00000550697	ENSG00000092841	MYL6	TRUE	FALSE
chr12	56158682	A	T	ENST00000550697	ENSG00000092841	MYL6	TRUE	FALSE
chr12	56158683	G	A	ENST00000550697	ENSG00000092841	MYL6	TRUE	FALSE
chr12	56158683	G	C	ENST00000550697	ENSG00000092841	MYL6	TRUE	FALSE
chr12	56158683	G	T	ENST00000550697	ENSG00000092841	MYL6	TRUE	FALSE
chr12	56158686	T	A	ENST00000550697	ENSG00000092841	MYL6	FALSE	FALSE
chr12	56158696	G	T	ENST00000550697	ENSG00000092841	MYL6	FALSE	FALSE
chr12	56158702	C	T	ENST00000550697	ENSG00000092841	MYL6	FALSE	FALSE
chr12	56158711	G	T	ENST00000550697	ENSG00000092841	MYL6	FALSE	FALSE
chr12	56158712	G	A	ENST00000550697	ENSG00000092841	MYL6	TRUE	FALSE
chr12	56158712	G	C	ENST00000550697	ENSG00000092841	MYL6	TRUE	FALSE
chr12	56158712	G	T	ENST00000550697	ENSG00000092841	MYL6	TRUE	FALSE
chr12	56158713	T	A	ENST00000550697	ENSG00000092841	MYL6	TRUE	FALSE
chr12	56158713	T	C	ENST00000550697	ENSG00000092841	MYL6	FALSE	FALSE
chr12	56158713	T	G	ENST00000550697	ENSG00000092841	MYL6	TRUE	FALSE
chr12	56159585	A	C	ENST00000550697	ENSG00000092841	MYL6	TRUE	FALSE
chr12	56159585	A	G	ENST00000550697	ENSG00000092841	MYL6	TRUE	FALSE
chr12	56159585	A	T	ENST00000550697	ENSG00000092841	MYL6	TRUE	FALSE
chr12	56159586	G	A	ENST00000550697	ENSG00000092841	MYL6	TRUE	FALSE
chr12	56159586	G	C	ENST00000550697	ENSG00000092841	MYL6	TRUE	FALSE
chr12	56159586	G	T	ENST00000550697	ENSG00000092841	MYL6	TRUE	FALSE
chr12	56159592	A	T	ENST00000550697	ENSG00000092841	MYL6	FALSE	FALSE
chr12	56159595	G	T	ENST00000550697	ENSG00000092841	MYL6	FALSE	FALSE
chr12	56159604	C	T	ENST00000550697	ENSG00000092841	MYL6	FALSE	FALSE
chr12	56159616	C	T	ENST00000550697	ENSG00000092841	MYL6	TRUE	FALSE
chr12	56159631	A	T	ENST00000550697	ENSG00000092841	MYL6	TRUE	TRUE
chr12	56159642	C	A	ENST00000550697	ENSG00000092841	MYL6	TRUE	TRUE
chr12	56159642	C	G	ENST00000550697	ENSG00000092841	MYL6	TRUE	TRUE
chr12	56159646	C	T	ENST00000550697	ENSG00000092841	MYL6	TRUE	TRUE
chr12	56159651	T	A	ENST00000550697	ENSG00000092841	MYL6	TRUE	TRUE
chr12	56159676	C	T	ENST00000550697	ENSG00000092841	MYL6	TRUE	TRUE
chr12	56159694	G	T	ENST00000550697	ENSG00000092841	MYL6	TRUE	TRUE
chr12	56159703	A	T	ENST00000550697	ENSG00000092841	MYL6	TRUE	TRUE
chr12	56159721	A	T	ENST00000550697	ENSG00000092841	MYL6	TRUE	TRUE
chr12	56159730	G	T	ENST00000550697	ENSG00000092841	MYL6	TRUE	TRUE
chr12	56159731	G	A	ENST00000550697	ENSG00000092841	MYL6	TRUE	FALSE
chr12	56159731	G	C	ENST00000550697	ENSG00000092841	MYL6	TRUE	FALSE
chr12	56159731	G	T	ENST00000550697	ENSG00000092841	MYL6	TRUE	FALSE
chr12	56159732	T	A	ENST00000550697	ENSG00000092841	MYL6	TRUE	FALSE
chr12	56159732	T	C	ENST00000550697	ENSG00000092841	MYL6	TRUE	FALSE
chr12	56159732	T	G	ENST00000550697	ENSG00000092841	MYL6	TRUE	FALSE
chr12	56159973	A	C	ENST00000550697	ENSG00000092841	MYL6	TRUE	FALSE
chr12	56159973	A	G	ENST00000550697	ENSG00000092841	MYL6	TRUE	FALSE
chr12	56159973	A	T	ENST00000550697	ENSG00000092841	MYL6	TRUE	FALSE
chr12	56159974	G	A	ENST00000550697	ENSG00000092841	MYL6	TRUE	FALSE
chr12	56159974	G	C	ENST00000550697	ENSG00000092841	MYL6	TRUE	FALSE
chr12	56159974	G	T	ENST00000550697	ENSG00000092841	MYL6	TRUE	FALSE
chr12	56159986	A	T	ENST00000550697	ENSG00000092841	MYL6	TRUE	TRUE
chr12	56160001	G	T	ENST00000550697	ENSG00000092841	MYL6	TRUE	TRUE
chr12	56160022	C	T	ENST00000550697	ENSG00000092841	MYL6	TRUE	TRUE
chr12	56160034	A	T	ENST00000550697	ENSG00000092841	MYL6	TRUE	TRUE
chr12	56160040	A	T	ENST00000550697	ENSG00000092841	MYL6	TRUE	TRUE
chr12	56160046	C	T	ENST00000550697	ENSG00000092841	MYL6	TRUE	TRUE
chr12	56160057	T	A	ENST00000550697	ENSG00000092841	MYL6	TRUE	TRUE
chr12	56160057	T	G	ENST00000550697	ENSG00000092841	MYL6	TRUE	TRUE
chr12	56160058	G	T	ENST00000550697	ENSG00000092841	MYL6	TRUE	TRUE
chr12	56160066	T	A	ENST00000550697	ENSG00000092841	MYL6	TRUE	TRUE
chr12	56160066	T	G	ENST00000550697	ENSG00000092841	MYL6	TRUE	TRUE
chr12	56160070	G	T	ENST00000550697	ENSG00000092841	MYL6	TRUE	TRUE
chr12	56160073	G	T	ENST00000550697	ENSG00000092841	MYL6	TRUE	TRUE
chr12	56160091	A	T	ENST00000550697	ENSG00000092841	MYL6	TRUE	TRUE
chr12	56160094	G	T	ENST00000550697	ENSG00000092841	MYL6	TRUE	TRUE
chr12	56160097	G	T	ENST00000550697	ENSG00000092841	MYL6	TRUE	TRUE
chr12	56160121	G	T	ENST00000550697	ENSG00000092841	MYL6	TRUE	TRUE
chr12	56160149	G	A	ENST00000550697	ENSG00000092841	MYL6	TRUE	FALSE
chr12	56160149	G	C	ENST00000550697	ENSG00000092841	MYL6	TRUE	FALSE
chr12	56160149	G	T	ENST00000550697	ENSG00000092841	MYL6	TRUE	FALSE
chr12	56160150	T	A	ENST00000550697	ENSG00000092841	MYL6	TRUE	FALSE
chr12	56160150	T	C	ENST00000550697	ENSG00000092841	MYL6	TRUE	FALSE
chr12	56160150	T	G	ENST00000550697	ENSG00000092841	MYL6	TRUE	FALSE
chr12	56160241	A	C	ENST00000550697	ENSG00000092841	MYL6	TRUE	FALSE
chr12	56160241	A	G	ENST00000550697	ENSG00000092841	MYL6	TRUE	FALSE
chr12	56160241	A	T	ENST00000550697	ENSG00000092841	MYL6	TRUE	FALSE
chr12	56160242	G	A	ENST00000550697	ENSG00000092841	MYL6	TRUE	TRUE
chr12	56160242	G	C	ENST00000550697	ENSG00000092841	MYL6	TRUE	FALSE
chr12	56160242	G	T	ENST00000550697	ENSG00000092841	MYL6	TRUE	TRUE
chr12	56160245	G	T	ENST00000550697	ENSG00000092841	MYL6	TRUE	TRUE
chr12	56160248	A	T	ENST00000550697	ENSG00000092841	MYL6	TRUE	TRUE
chr12	56160257	G	T	ENST00000550697	ENSG00000092841	MYL6	TRUE	TRUE
chr12	56160260	G	T	ENST00000550697	ENSG00000092841	MYL6	TRUE	TRUE
chr12	56160263	G	T	ENST00000550697	ENSG00000092841	MYL6	TRUE	TRUE
chr12	56160269	G	T	ENST00000550697	ENSG00000092841	MYL6	TRUE	TRUE
chr12	56160290	G	T	ENST00000550697	ENSG00000092841	MYL6	FALSE	FALSE
chr12	56160307	T	A	ENST00000550697	ENSG00000092841	MYL6	FALSE	FALSE
chr12	56160316	T	A	ENST00000550697	ENSG00000092841	MYL6	FALSE	FALSE
chr12	56160316	T	G	ENST00000550697	ENSG00000092841	MYL6	FALSE	FALSE
chr12	56160317	G	T	ENST00000550697	ENSG00000092841	MYL6	FALSE	FALSE
chr12	56160321	G	A	ENST00000550697	ENSG00000092841	MYL6	TRUE	FALSE
chr12	56160321	G	C	ENST00000550697	ENSG00000092841	MYL6	TRUE	FALSE
chr12	56160321	G	T	ENST00000550697	ENSG00000092841	MYL6	TRUE	FALSE
chr12	56160322	T	A	ENST00000550697	ENSG00000092841	MYL6	TRUE	FALSE
chr12	56160322	T	C	ENST00000550697	ENSG00000092841	MYL6	TRUE	FALSE
chr12	56160322	T	G	ENST00000550697	ENSG00000092841	MYL6	TRUE	FALSE
chr12	56160624	A	C	ENST00000550697	ENSG00000092841	MYL6	FALSE	FALSE
chr12	56160624	A	G	ENST00000550697	ENSG00000092841	MYL6	FALSE	FALSE
chr12	56160624	A	T	ENST00000550697	ENSG00000092841	MYL6	FALSE	FALSE
chr12	56160625	G	A	ENST00000550697	ENSG00000092841	MYL6	FALSE	FALSE
chr12	56160625	G	C	ENST00000550697	ENSG00000092841	MYL6	FALSE	FALSE
chr12	56160625	G	T	ENST00000550697	ENSG00000092841	MYL6	FALSE	FALSE
chr12	56160647	C	A	ENST00000550697	ENSG00000092841	MYL6	FALSE	FALSE
chr12	56160671	G	A	ENST00000550697	ENSG00000092841	MYL6	FALSE	FALSE
chr12	56160671	G	C	ENST00000550697	ENSG00000092841	MYL6	FALSE	FALSE
chr12	56160671	G	T	ENST00000550697	ENSG00000092841	MYL6	FALSE	FALSE
chr12	56160672	T	A	ENST00000550697	ENSG00000092841	MYL6	FALSE	FALSE
chr12	56160672	T	C	ENST00000550697	ENSG00000092841	MYL6	FALSE	FALSE
chr12	56160672	T	G	ENST00000550697	ENSG00000092841	MYL6	FALSE	FALSE
chr12	56161385	A	C	ENST00000550697	ENSG00000092841	MYL6	FALSE	FALSE
chr12	56161385	A	G	ENST00000550697	ENSG00000092841	MYL6	FALSE	FALSE
chr12	56161385	A	T	ENST00000550697	ENSG00000092841	MYL6	FALSE	FALSE
chr12	56161386	G	A	ENST00000550697	ENSG00000092841	MYL6	FALSE	FALSE
chr12	56161386	G	C	ENST00000550697	ENSG00000092841	MYL6	FALSE	FALSE
chr12	56161386	G	T	ENST00000550697	ENSG00000092841	MYL6	FALSE	FALSE
chr12	56163694	G	A	ENST00000550164	ENSG00000139613	SMARCC2	FALSE	FALSE
chr12	56163766	C	A	ENST00000550164	ENSG00000139613	SMARCC2	TRUE	FALSE
chr12	56163766	C	G	ENST00000550164	ENSG00000139613	SMARCC2	TRUE	FALSE
chr12	56163766	C	T	ENST00000550164	ENSG00000139613	SMARCC2	TRUE	FALSE
chr12	56163767	T	A	ENST00000550164	ENSG00000139613	SMARCC2	TRUE	FALSE
chr12	56163767	T	C	ENST00000550164	ENSG00000139613	SMARCC2	TRUE	FALSE
chr12	56163767	T	G	ENST00000550164	ENSG00000139613	SMARCC2	TRUE	FALSE
chr12	56164301	A	C	ENST00000550164	ENSG00000139613	SMARCC2	TRUE	FALSE
chr12	56164301	A	G	ENST00000550164	ENSG00000139613	SMARCC2	FALSE	FALSE
chr12	56164301	A	T	ENST00000550164	ENSG00000139613	SMARCC2	TRUE	FALSE
chr12	56164302	C	A	ENST00000550164	ENSG00000139613	SMARCC2	TRUE	FALSE
chr12	56164302	C	G	ENST00000550164	ENSG00000139613	SMARCC2	TRUE	FALSE
chr12	56164302	C	T	ENST00000550164	ENSG00000139613	SMARCC2	TRUE	FALSE
chr12	56164339	G	A	ENST00000550164	ENSG00000139613	SMARCC2	FALSE	FALSE
chr12	56164366	G	A	ENST00000550164	ENSG00000139613	SMARCC2	TRUE	TRUE
chr12	56164381	C	A	ENST00000550164	ENSG00000139613	SMARCC2	TRUE	TRUE
chr12	56164401	A	T	ENST00000550164	ENSG00000139613	SMARCC2	TRUE	TRUE
chr12	56164629	A	T	ENST00000550164	ENSG00000139613	SMARCC2	TRUE	TRUE
chr12	56164635	A	T	ENST00000550164	ENSG00000139613	SMARCC2	TRUE	TRUE
chr12	56164695	G	C	ENST00000550164	ENSG00000139613	SMARCC2	TRUE	TRUE
chr12	56164695	G	T	ENST00000550164	ENSG00000139613	SMARCC2	TRUE	TRUE
chr12	56164708	G	A	ENST00000550164	ENSG00000139613	SMARCC2	TRUE	TRUE
chr12	56164711	G	A	ENST00000550164	ENSG00000139613	SMARCC2	TRUE	TRUE
chr12	56164725	G	C	ENST00000550164	ENSG00000139613	SMARCC2	TRUE	TRUE
chr12	56164725	G	T	ENST00000550164	ENSG00000139613	SMARCC2	TRUE	TRUE
chr12	56164732	C	A	ENST00000550164	ENSG00000139613	SMARCC2	FALSE	FALSE
chr12	56164732	C	G	ENST00000550164	ENSG00000139613	SMARCC2	FALSE	FALSE
chr12	56164732	C	T	ENST00000550164	ENSG00000139613	SMARCC2	FALSE	FALSE
chr12	56164733	T	A	ENST00000550164	ENSG00000139613	SMARCC2	FALSE	FALSE
chr12	56164733	T	C	ENST00000550164	ENSG00000139613	SMARCC2	FALSE	FALSE
chr12	56164733	T	G	ENST00000550164	ENSG00000139613	SMARCC2	FALSE	FALSE
chr12	56165316	A	C	ENST00000550164	ENSG00000139613	SMARCC2	FALSE	FALSE
chr12	56165316	A	G	ENST00000550164	ENSG00000139613	SMARCC2	FALSE	FALSE
chr12	56165316	A	T	ENST00000550164	ENSG00000139613	SMARCC2	FALSE	FALSE
chr12	56165317	C	A	ENST00000550164	ENSG00000139613	SMARCC2	FALSE	FALSE
chr12	56165317	C	G	ENST00000550164	ENSG00000139613	SMARCC2	FALSE	FALSE
chr12	56165317	C	T	ENST00000550164	ENSG00000139613	SMARCC2	FALSE	FALSE
chr12	56165327	C	A	ENST00000550164	ENSG00000139613	SMARCC2	TRUE	TRUE
chr12	56165363	G	A	ENST00000550164	ENSG00000139613	SMARCC2	TRUE	TRUE
chr12	56165372	C	A	ENST00000550164	ENSG00000139613	SMARCC2	TRUE	TRUE
chr12	56165381	G	A	ENST00000550164	ENSG00000139613	SMARCC2	TRUE	TRUE
chr12	56165384	G	A	ENST00000550164	ENSG00000139613	SMARCC2	TRUE	TRUE
chr12	56165387	G	A	ENST00000550164	ENSG00000139613	SMARCC2	TRUE	TRUE
chr12	56165390	G	A	ENST00000550164	ENSG00000139613	SMARCC2	TRUE	TRUE
chr12	56165404	G	C	ENST00000550164	ENSG00000139613	SMARCC2	TRUE	TRUE
chr12	56165404	G	T	ENST00000550164	ENSG00000139613	SMARCC2	TRUE	TRUE
chr12	56165414	G	A	ENST00000550164	ENSG00000139613	SMARCC2	TRUE	TRUE
chr12	56165423	G	A	ENST00000550164	ENSG00000139613	SMARCC2	TRUE	TRUE
chr12	56165426	C	A	ENST00000550164	ENSG00000139613	SMARCC2	TRUE	TRUE
chr12	56165437	A	T	ENST00000550164	ENSG00000139613	SMARCC2	TRUE	TRUE
chr12	56165444	C	A	ENST00000550164	ENSG00000139613	SMARCC2	TRUE	TRUE
chr12	56165500	A	T	ENST00000550164	ENSG00000139613	SMARCC2	TRUE	TRUE
chr12	56165549	G	A	ENST00000550164	ENSG00000139613	SMARCC2	TRUE	TRUE
chr12	56165579	G	A	ENST00000550164	ENSG00000139613	SMARCC2	TRUE	TRUE
chr12	56165582	G	A	ENST00000550164	ENSG00000139613	SMARCC2	TRUE	TRUE
chr12	56165585	G	A	ENST00000550164	ENSG00000139613	SMARCC2	TRUE	TRUE
chr12	56165588	G	A	ENST00000550164	ENSG00000139613	SMARCC2	TRUE	TRUE
chr12	56165591	G	A	ENST00000550164	ENSG00000139613	SMARCC2	TRUE	TRUE
chr12	56165600	G	A	ENST00000550164	ENSG00000139613	SMARCC2	TRUE	TRUE
chr12	56165603	G	A	ENST00000550164	ENSG00000139613	SMARCC2	TRUE	TRUE
chr12	56165612	G	A	ENST00000550164	ENSG00000139613	SMARCC2	TRUE	TRUE
chr12	56165615	G	A	ENST00000550164	ENSG00000139613	SMARCC2	TRUE	TRUE
chr12	56165630	C	A	ENST00000550164	ENSG00000139613	SMARCC2	TRUE	TRUE
chr12	56165634	A	C	ENST00000550164	ENSG00000139613	SMARCC2	TRUE	TRUE
chr12	56165634	A	T	ENST00000550164	ENSG00000139613	SMARCC2	TRUE	TRUE
chr12	56165639	T	A	ENST00000550164	ENSG00000139613	SMARCC2	TRUE	TRUE
chr12	56165645	G	A	ENST00000550164	ENSG00000139613	SMARCC2	TRUE	TRUE
chr12	56165648	C	A	ENST00000550164	ENSG00000139613	SMARCC2	TRUE	TRUE
chr12	56165663	G	A	ENST00000550164	ENSG00000139613	SMARCC2	TRUE	TRUE
chr12	56165666	T	A	ENST00000550164	ENSG00000139613	SMARCC2	TRUE	TRUE
chr12	56165681	G	A	ENST00000550164	ENSG00000139613	SMARCC2	TRUE	TRUE
chr12	56165684	G	A	ENST00000550164	ENSG00000139613	SMARCC2	TRUE	TRUE
chr12	56165690	G	A	ENST00000550164	ENSG00000139613	SMARCC2	TRUE	TRUE
chr12	56165691	A	C	ENST00000550164	ENSG00000139613	SMARCC2	TRUE	TRUE
chr12	56165691	A	T	ENST00000550164	ENSG00000139613	SMARCC2	TRUE	TRUE
chr12	56165696	C	A	ENST00000550164	ENSG00000139613	SMARCC2	TRUE	TRUE
chr12	56165700	C	A	ENST00000550164	ENSG00000139613	SMARCC2	FALSE	FALSE
chr12	56165700	C	G	ENST00000550164	ENSG00000139613	SMARCC2	FALSE	FALSE
chr12	56165700	C	T	ENST00000550164	ENSG00000139613	SMARCC2	FALSE	FALSE
chr12	56165701	T	A	ENST00000550164	ENSG00000139613	SMARCC2	FALSE	FALSE
chr12	56165701	T	C	ENST00000550164	ENSG00000139613	SMARCC2	FALSE	FALSE
chr12	56165701	T	G	ENST00000550164	ENSG00000139613	SMARCC2	FALSE	FALSE
chr12	56168058	A	C	ENST00000550164	ENSG00000139613	SMARCC2	TRUE	FALSE
chr12	56168058	A	G	ENST00000550164	ENSG00000139613	SMARCC2	TRUE	FALSE
chr12	56168058	A	T	ENST00000550164	ENSG00000139613	SMARCC2	TRUE	FALSE
chr12	56168059	C	A	ENST00000550164	ENSG00000139613	SMARCC2	TRUE	FALSE
chr12	56168059	C	G	ENST00000550164	ENSG00000139613	SMARCC2	TRUE	FALSE
chr12	56168059	C	T	ENST00000550164	ENSG00000139613	SMARCC2	TRUE	FALSE
chr12	56168065	C	A	ENST00000550164	ENSG00000139613	SMARCC2
chr12	56168068	G	A	ENST00000550164	ENSG00000139613	SMARCC2
chr12	56168071	C	A	ENST00000550164	ENSG00000139613	SMARCC2
chr12	56168089	C	A	ENST00000550164	ENSG00000139613	SMARCC2
chr12	56168095	C	A	ENST00000550164	ENSG00000139613	SMARCC2
chr12	56168098	C	A	ENST00000550164	ENSG00000139613	SMARCC2
chr12	56168113	T	A	ENST00000550164	ENSG00000139613	SMARCC2	TRUE	TRUE
chr12	56168119	C	A	ENST00000550164	ENSG00000139613	SMARCC2	TRUE	TRUE
chr12	56168121	A	T	ENST00000550164	ENSG00000139613	SMARCC2	TRUE	TRUE
chr12	56168125	T	A	ENST00000550164	ENSG00000139613	SMARCC2	TRUE	TRUE
chr12	56168128	T	A	ENST00000550164	ENSG00000139613	SMARCC2	TRUE	TRUE
chr12	56168134	G	A	ENST00000550164	ENSG00000139613	SMARCC2	TRUE	TRUE
chr12	56168140	C	A	ENST00000550164	ENSG00000139613	SMARCC2	TRUE	TRUE
chr12	56168157	A	T	ENST00000550164	ENSG00000139613	SMARCC2	TRUE	TRUE
chr12	56168164	T	A	ENST00000550164	ENSG00000139613	SMARCC2	TRUE	TRUE
chr12	56168170	T	A	ENST00000550164	ENSG00000139613	SMARCC2	TRUE	TRUE
chr12	56168176	C	A	ENST00000550164	ENSG00000139613	SMARCC2	TRUE	TRUE
chr12	56168179	C	A	ENST00000550164	ENSG00000139613	SMARCC2	TRUE	TRUE
chr12	56168190	A	T	ENST00000550164	ENSG00000139613	SMARCC2	TRUE	TRUE
chr12	56168195	C	A	ENST00000550164	ENSG00000139613	SMARCC2	TRUE	FALSE
chr12	56168195	C	G	ENST00000550164	ENSG00000139613	SMARCC2	TRUE	FALSE
chr12	56168195	C	T	ENST00000550164	ENSG00000139613	SMARCC2	TRUE	FALSE
chr12	56168196	T	A	ENST00000550164	ENSG00000139613	SMARCC2	TRUE	FALSE
chr12	56168196	T	C	ENST00000550164	ENSG00000139613	SMARCC2	TRUE	FALSE
chr12	56168196	T	G	ENST00000550164	ENSG00000139613	SMARCC2	TRUE	FALSE
chr12	56169527	A	C	ENST00000550164	ENSG00000139613	SMARCC2	TRUE	FALSE
chr12	56169527	A	G	ENST00000550164	ENSG00000139613	SMARCC2	TRUE	FALSE
chr12	56169527	A	T	ENST00000550164	ENSG00000139613	SMARCC2	TRUE	FALSE
chr12	56169528	C	A	ENST00000550164	ENSG00000139613	SMARCC2	TRUE	FALSE
chr12	56169528	C	G	ENST00000550164	ENSG00000139613	SMARCC2	TRUE	FALSE
chr12	56169528	C	T	ENST00000550164	ENSG00000139613	SMARCC2	TRUE	FALSE
chr12	56169531	T	A	ENST00000550164	ENSG00000139613	SMARCC2	TRUE	TRUE
chr12	56169537	T	A	ENST00000550164	ENSG00000139613	SMARCC2	TRUE	TRUE
chr12	56169588	C	A	ENST00000550164	ENSG00000139613	SMARCC2	TRUE	TRUE
chr12	56169603	C	A	ENST00000550164	ENSG00000139613	SMARCC2	TRUE	TRUE
chr12	56169609	T	A	ENST00000550164	ENSG00000139613	SMARCC2	TRUE	TRUE
chr12	56169615	T	A	ENST00000550164	ENSG00000139613	SMARCC2	TRUE	TRUE
chr12	56169621	C	A	ENST00000550164	ENSG00000139613	SMARCC2	TRUE	TRUE
chr12	56169627	C	A	ENST00000550164	ENSG00000139613	SMARCC2	TRUE	TRUE
chr12	56169633	C	A	ENST00000550164	ENSG00000139613	SMARCC2	TRUE	TRUE
chr12	56169642	C	A	ENST00000550164	ENSG00000139613	SMARCC2	TRUE	TRUE
chr12	56169645	T	A	ENST00000550164	ENSG00000139613	SMARCC2	TRUE	TRUE
chr12	56169654	C	A	ENST00000550164	ENSG00000139613	SMARCC2	TRUE	TRUE
chr12	56169657	C	A	ENST00000550164	ENSG00000139613	SMARCC2	TRUE	TRUE
chr12	56169660	G	A	ENST00000550164	ENSG00000139613	SMARCC2	TRUE	TRUE
chr12	56169666	C	A	ENST00000550164	ENSG00000139613	SMARCC2	TRUE	TRUE
chr12	56169669	T	A	ENST00000550164	ENSG00000139613	SMARCC2	TRUE	TRUE
chr12	56169675	C	A	ENST00000550164	ENSG00000139613	SMARCC2	TRUE	TRUE
chr12	56169678	T	A	ENST00000550164	ENSG00000139613	SMARCC2	TRUE	TRUE
chr12	56169681	C	A	ENST00000550164	ENSG00000139613	SMARCC2	TRUE	TRUE
chr12	56169684	T	A	ENST00000550164	ENSG00000139613	SMARCC2	TRUE	TRUE
chr12	56169687	C	A	ENST00000550164	ENSG00000139613	SMARCC2	TRUE	TRUE
chr12	56169696	C	A	ENST00000550164	ENSG00000139613	SMARCC2	TRUE	FALSE
chr12	56169696	C	G	ENST00000550164	ENSG00000139613	SMARCC2	TRUE	FALSE
chr12	56169696	C	T	ENST00000550164	ENSG00000139613	SMARCC2	TRUE	FALSE
chr12	56169697	T	A	ENST00000550164	ENSG00000139613	SMARCC2	TRUE	FALSE
chr12	56169697	T	C	ENST00000550164	ENSG00000139613	SMARCC2	TRUE	FALSE
chr12	56169697	T	G	ENST00000550164	ENSG00000139613	SMARCC2	TRUE	FALSE
chr12	56169774	A	C	ENST00000550164	ENSG00000139613	SMARCC2	TRUE	FALSE
chr12	56169774	A	G	ENST00000550164	ENSG00000139613	SMARCC2	TRUE	FALSE
chr12	56169774	A	T	ENST00000550164	ENSG00000139613	SMARCC2	TRUE	TRUE
chr12	56169775	C	A	ENST00000550164	ENSG00000139613	SMARCC2	TRUE	TRUE
chr12	56169775	C	G	ENST00000550164	ENSG00000139613	SMARCC2	TRUE	TRUE
chr12	56169775	C	T	ENST00000550164	ENSG00000139613	SMARCC2	TRUE	TRUE
chr12	56169788	C	A	ENST00000550164	ENSG00000139613	SMARCC2	TRUE	TRUE
chr12	56169797	T	A	ENST00000550164	ENSG00000139613	SMARCC2	TRUE	TRUE
chr12	56169800	C	A	ENST00000550164	ENSG00000139613	SMARCC2	TRUE	TRUE
chr12	56169806	C	A	ENST00000550164	ENSG00000139613	SMARCC2	TRUE	TRUE
chr12	56169809	T	A	ENST00000550164	ENSG00000139613	SMARCC2	TRUE	TRUE
chr12	56169812	C	A	ENST00000550164	ENSG00000139613	SMARCC2	TRUE	TRUE
chr12	56169824	C	A	ENST00000550164	ENSG00000139613	SMARCC2	TRUE	TRUE
chr12	56169827	T	A	ENST00000550164	ENSG00000139613	SMARCC2	TRUE	TRUE
chr12	56169833	T	A	ENST00000550164	ENSG00000139613	SMARCC2	TRUE	TRUE
chr12	56169836	C	A	ENST00000550164	ENSG00000139613	SMARCC2	TRUE	TRUE
chr12	56169839	C	A	ENST00000550164	ENSG00000139613	SMARCC2	TRUE	TRUE
chr12	56169845	T	A	ENST00000550164	ENSG00000139613	SMARCC2	TRUE	TRUE
chr12	56169848	T	A	ENST00000550164	ENSG00000139613	SMARCC2	TRUE	TRUE
chr12	56169857	C	A	ENST00000550164	ENSG00000139613	SMARCC2	TRUE	TRUE
chr12	56169866	T	A	ENST00000550164	ENSG00000139613	SMARCC2	TRUE	TRUE
chr12	56169869	C	A	ENST00000550164	ENSG00000139613	SMARCC2	TRUE	TRUE
chr12	56169872	T	A	ENST00000550164	ENSG00000139613	SMARCC2	TRUE	TRUE
chr12	56169878	C	A	ENST00000550164	ENSG00000139613	SMARCC2	TRUE	TRUE
chr12	56169881	C	A	ENST00000550164	ENSG00000139613	SMARCC2	TRUE	TRUE
chr12	56169884	C	A	ENST00000550164	ENSG00000139613	SMARCC2	TRUE	TRUE
chr12	56169899	C	A	ENST00000550164	ENSG00000139613	SMARCC2	TRUE	TRUE
chr12	56169902	C	A	ENST00000550164	ENSG00000139613	SMARCC2	TRUE	TRUE
chr12	56169905	G	A	ENST00000550164	ENSG00000139613	SMARCC2	TRUE	TRUE
chr12	56169911	C	A	ENST00000550164	ENSG00000139613	SMARCC2	TRUE	TRUE
chr12	56169912	C	A	ENST00000550164	ENSG00000139613	SMARCC2	TRUE	TRUE
chr12	56169912	C	G	ENST00000550164	ENSG00000139613	SMARCC2	TRUE	FALSE
chr12	56169912	C	T	ENST00000550164	ENSG00000139613	SMARCC2	TRUE	TRUE
chr12	56169913	T	A	ENST00000550164	ENSG00000139613	SMARCC2	TRUE	TRUE
chr12	56169913	T	C	ENST00000550164	ENSG00000139613	SMARCC2	TRUE	TRUE
chr12	56169913	T	G	ENST00000550164	ENSG00000139613	SMARCC2	TRUE	TRUE
chr12	56170142	A	C	ENST00000550164	ENSG00000139613	SMARCC2	TRUE	FALSE
chr12	56170142	A	G	ENST00000550164	ENSG00000139613	SMARCC2	TRUE	FALSE
chr12	56170142	A	T	ENST00000550164	ENSG00000139613	SMARCC2	TRUE	FALSE
chr12	56170143	C	A	ENST00000550164	ENSG00000139613	SMARCC2	TRUE	FALSE
chr12	56170143	C	G	ENST00000550164	ENSG00000139613	SMARCC2	TRUE	FALSE
chr12	56170143	C	T	ENST00000550164	ENSG00000139613	SMARCC2	TRUE	FALSE
chr12	56170146	T	A	ENST00000550164	ENSG00000139613	SMARCC2	TRUE	TRUE
chr12	56170152	C	A	ENST00000550164	ENSG00000139613	SMARCC2	TRUE	TRUE
chr12	56170155	T	A	ENST00000550164	ENSG00000139613	SMARCC2	TRUE	TRUE
chr12	56170158	T	A	ENST00000550164	ENSG00000139613	SMARCC2	TRUE	TRUE
chr12	56170161	C	A	ENST00000550164	ENSG00000139613	SMARCC2	TRUE	TRUE
chr12	56170173	G	A	ENST00000550164	ENSG00000139613	SMARCC2	TRUE	TRUE
chr12	56170179	C	A	ENST00000550164	ENSG00000139613	SMARCC2	TRUE	TRUE
chr12	56170191	C	A	ENST00000550164	ENSG00000139613	SMARCC2	TRUE	TRUE
chr12	56170206	C	A	ENST00000550164	ENSG00000139613	SMARCC2
chr12	56170209	C	A	ENST00000550164	ENSG00000139613	SMARCC2	TRUE	FALSE
chr12	56170209	C	G	ENST00000550164	ENSG00000139613	SMARCC2	TRUE	FALSE
chr12	56170209	C	T	ENST00000550164	ENSG00000139613	SMARCC2	TRUE	FALSE
chr12	56170210	T	A	ENST00000550164	ENSG00000139613	SMARCC2	TRUE	FALSE
chr12	56170210	T	C	ENST00000550164	ENSG00000139613	SMARCC2	TRUE	FALSE
chr12	56170210	T	G	ENST00000550164	ENSG00000139613	SMARCC2	TRUE	FALSE
chr12	56171269	A	C	ENST00000550164	ENSG00000139613	SMARCC2	TRUE	TRUE
chr12	56171269	A	G	ENST00000550164	ENSG00000139613	SMARCC2	TRUE	TRUE
chr12	56171269	A	T	ENST00000550164	ENSG00000139613	SMARCC2	TRUE	TRUE
chr12	56171270	C	A	ENST00000550164	ENSG00000139613	SMARCC2	TRUE	TRUE
chr12	56171270	C	G	ENST00000550164	ENSG00000139613	SMARCC2	TRUE	TRUE
chr12	56171270	C	T	ENST00000550164	ENSG00000139613	SMARCC2	TRUE	TRUE
chr12	56171271	C	A	ENST00000550164	ENSG00000139613	SMARCC2	TRUE	TRUE
chr12	56171280	C	A	ENST00000550164	ENSG00000139613	SMARCC2	TRUE	TRUE
chr12	56171286	C	A	ENST00000550164	ENSG00000139613	SMARCC2	TRUE	TRUE
chr12	56171301	C	A	ENST00000550164	ENSG00000139613	SMARCC2	TRUE	TRUE
chr12	56171319	C	A	ENST00000550164	ENSG00000139613	SMARCC2	TRUE	TRUE
chr12	56171343	T	A	ENST00000550164	ENSG00000139613	SMARCC2	TRUE	TRUE
chr12	56171355	T	A	ENST00000550164	ENSG00000139613	SMARCC2	TRUE	TRUE
chr12	56171364	C	A	ENST00000550164	ENSG00000139613	SMARCC2	TRUE	TRUE
chr12	56171367	C	A	ENST00000550164	ENSG00000139613	SMARCC2	TRUE	TRUE
chr12	56171373	T	A	ENST00000550164	ENSG00000139613	SMARCC2	TRUE	TRUE
chr12	56171376	G	A	ENST00000550164	ENSG00000139613	SMARCC2	TRUE	TRUE
chr12	56171388	C	A	ENST00000550164	ENSG00000139613	SMARCC2	TRUE	TRUE
chr12	56171393	A	T	ENST00000550164	ENSG00000139613	SMARCC2	TRUE	TRUE
chr12	56171409	C	A	ENST00000550164	ENSG00000139613	SMARCC2	TRUE	TRUE
chr12	56171412	C	A	ENST00000550164	ENSG00000139613	SMARCC2	TRUE	TRUE
chr12	56171415	T	A	ENST00000550164	ENSG00000139613	SMARCC2	TRUE	TRUE
chr12	56171421	T	A	ENST00000550164	ENSG00000139613	SMARCC2	TRUE	TRUE
chr12	56171430	C	A	ENST00000550164	ENSG00000139613	SMARCC2	TRUE	TRUE
chr12	56171433	C	A	ENST00000550164	ENSG00000139613	SMARCC2	TRUE	TRUE
chr12	56171433	C	G	ENST00000550164	ENSG00000139613	SMARCC2	TRUE	TRUE
chr12	56171433	C	T	ENST00000550164	ENSG00000139613	SMARCC2	TRUE	TRUE
chr12	56171434	T	A	ENST00000550164	ENSG00000139613	SMARCC2	TRUE	TRUE
chr12	56171434	T	C	ENST00000550164	ENSG00000139613	SMARCC2	TRUE	FALSE
chr12	56171434	T	G	ENST00000550164	ENSG00000139613	SMARCC2	TRUE	TRUE
chr12	56171677	A	C	ENST00000550164	ENSG00000139613	SMARCC2	TRUE	FALSE
chr12	56171677	A	G	ENST00000550164	ENSG00000139613	SMARCC2	TRUE	FALSE
chr12	56171677	A	T	ENST00000550164	ENSG00000139613	SMARCC2	TRUE	FALSE
chr12	56171678	C	A	ENST00000550164	ENSG00000139613	SMARCC2	TRUE	FALSE
chr12	56171678	C	G	ENST00000550164	ENSG00000139613	SMARCC2	TRUE	FALSE
chr12	56171678	C	T	ENST00000550164	ENSG00000139613	SMARCC2	TRUE	FALSE
chr12	56171679	C	A	ENST00000550164	ENSG00000139613	SMARCC2	TRUE	TRUE
chr12	56171687	G	C	ENST00000550164	ENSG00000139613	SMARCC2	TRUE	TRUE
chr12	56171687	G	T	ENST00000550164	ENSG00000139613	SMARCC2	TRUE	TRUE
chr12	56171691	T	A	ENST00000550164	ENSG00000139613	SMARCC2	TRUE	TRUE
chr12	56171712	G	A	ENST00000550164	ENSG00000139613	SMARCC2	TRUE	TRUE
chr12	56171765	G	T	ENST00000550164	ENSG00000139613	SMARCC2	TRUE	TRUE
chr12	56171769	G	A	ENST00000550164	ENSG00000139613	SMARCC2	TRUE	TRUE
chr12	56171787	G	A	ENST00000550164	ENSG00000139613	SMARCC2	TRUE	TRUE
chr12	56171788	G	C	ENST00000550164	ENSG00000139613	SMARCC2	TRUE	TRUE
chr12	56171788	G	T	ENST00000550164	ENSG00000139613	SMARCC2	TRUE	TRUE
chr12	56171814	C	A	ENST00000550164	ENSG00000139613	SMARCC2	TRUE	TRUE
chr12	56171816	G	C	ENST00000550164	ENSG00000139613	SMARCC2	TRUE	TRUE
chr12	56171816	G	T	ENST00000550164	ENSG00000139613	SMARCC2	TRUE	TRUE
chr12	56171823	C	A	ENST00000550164	ENSG00000139613	SMARCC2	TRUE	TRUE
chr12	56171827	G	C	ENST00000550164	ENSG00000139613	SMARCC2	TRUE	TRUE
chr12	56171827	G	T	ENST00000550164	ENSG00000139613	SMARCC2	TRUE	TRUE
chr12	56171838	C	A	ENST00000550164	ENSG00000139613	SMARCC2	TRUE	TRUE
chr12	56171861	A	T	ENST00000550164	ENSG00000139613	SMARCC2	TRUE	TRUE
chr12	56171866	G	T	ENST00000550164	ENSG00000139613	SMARCC2	TRUE	TRUE
chr12	56171871	C	A	ENST00000550164	ENSG00000139613	SMARCC2	TRUE	TRUE
chr12	56171877	G	A	ENST00000550164	ENSG00000139613	SMARCC2	TRUE	TRUE
chr12	56171889	C	A	ENST00000550164	ENSG00000139613	SMARCC2	TRUE	TRUE
chr12	56171898	C	A	ENST00000550164	ENSG00000139613	SMARCC2	TRUE	TRUE
chr12	56171907	T	A	ENST00000550164	ENSG00000139613	SMARCC2	TRUE	TRUE
chr12	56171911	C	T	ENST00000550164	ENSG00000139613	SMARCC2	TRUE	TRUE
chr12	56171912	C	T	ENST00000550164	ENSG00000139613	SMARCC2	TRUE	TRUE
chr12	56171922	T	A	ENST00000550164	ENSG00000139613	SMARCC2	TRUE	TRUE
chr12	56171923	G	C	ENST00000550164	ENSG00000139613	SMARCC2	TRUE	TRUE
chr12	56171923	G	T	ENST00000550164	ENSG00000139613	SMARCC2	TRUE	TRUE
chr12	56171931	C	A	ENST00000550164	ENSG00000139613	SMARCC2	TRUE	TRUE
chr12	56171938	C	A	ENST00000550164	ENSG00000139613	SMARCC2	TRUE	FALSE
chr12	56171938	C	G	ENST00000550164	ENSG00000139613	SMARCC2	TRUE	FALSE
chr12	56171938	C	T	ENST00000550164	ENSG00000139613	SMARCC2	TRUE	FALSE
chr12	56171939	T	A	ENST00000550164	ENSG00000139613	SMARCC2	TRUE	FALSE
chr12	56171939	T	C	ENST00000550164	ENSG00000139613	SMARCC2	TRUE	FALSE
chr12	56171939	T	G	ENST00000550164	ENSG00000139613	SMARCC2	TRUE	FALSE
chr12	56172426	A	C	ENST00000550164	ENSG00000139613	SMARCC2	TRUE	FALSE
chr12	56172426	A	G	ENST00000550164	ENSG00000139613	SMARCC2	TRUE	FALSE
chr12	56172426	A	T	ENST00000550164	ENSG00000139613	SMARCC2	TRUE	FALSE
chr12	56172427	C	A	ENST00000550164	ENSG00000139613	SMARCC2	TRUE	FALSE
chr12	56172427	C	G	ENST00000550164	ENSG00000139613	SMARCC2	TRUE	FALSE
chr12	56172427	C	T	ENST00000550164	ENSG00000139613	SMARCC2	TRUE	FALSE
chr12	56172430	C	A	ENST00000550164	ENSG00000139613	SMARCC2	TRUE	TRUE
chr12	56172448	C	A	ENST00000550164	ENSG00000139613	SMARCC2	TRUE	TRUE
chr12	56172451	G	A	ENST00000550164	ENSG00000139613	SMARCC2	TRUE	TRUE
chr12	56172454	C	A	ENST00000550164	ENSG00000139613	SMARCC2	TRUE	TRUE
chr12	56172458	C	T	ENST00000550164	ENSG00000139613	SMARCC2	TRUE	TRUE
chr12	56172459	C	T	ENST00000550164	ENSG00000139613	SMARCC2	TRUE	TRUE
chr12	56172463	C	A	ENST00000550164	ENSG00000139613	SMARCC2	TRUE	TRUE
chr12	56172487	T	A	ENST00000550164	ENSG00000139613	SMARCC2	TRUE	TRUE
chr12	56172491	C	A	ENST00000550164	ENSG00000139613	SMARCC2	TRUE	FALSE
chr12	56172491	C	G	ENST00000550164	ENSG00000139613	SMARCC2	TRUE	FALSE
chr12	56172491	C	T	ENST00000550164	ENSG00000139613	SMARCC2	TRUE	FALSE
chr12	56172492	T	A	ENST00000550164	ENSG00000139613	SMARCC2	TRUE	FALSE
chr12	56172492	T	C	ENST00000550164	ENSG00000139613	SMARCC2	TRUE	FALSE
chr12	56172492	T	G	ENST00000550164	ENSG00000139613	SMARCC2	TRUE	FALSE
chr12	56172583	A	C	ENST00000550164	ENSG00000139613	SMARCC2	TRUE	FALSE
chr12	56172583	A	G	ENST00000550164	ENSG00000139613	SMARCC2	TRUE	FALSE
chr12	56172583	A	T	ENST00000550164	ENSG00000139613	SMARCC2	TRUE	FALSE
chr12	56172584	C	A	ENST00000550164	ENSG00000139613	SMARCC2	TRUE	FALSE
chr12	56172584	C	G	ENST00000550164	ENSG00000139613	SMARCC2	TRUE	FALSE
chr12	56172584	C	T	ENST00000550164	ENSG00000139613	SMARCC2	TRUE	FALSE
chr12	56172587	T	A	ENST00000550164	ENSG00000139613	SMARCC2	TRUE	TRUE
chr12	56172602	T	A	ENST00000550164	ENSG00000139613	SMARCC2	TRUE	TRUE
chr12	56172605	T	A	ENST00000550164	ENSG00000139613	SMARCC2	TRUE	TRUE
chr12	56172609	G	C	ENST00000550164	ENSG00000139613	SMARCC2	TRUE	TRUE
chr12	56172609	G	T	ENST00000550164	ENSG00000139613	SMARCC2	TRUE	TRUE
chr12	56172638	G	A	ENST00000550164	ENSG00000139613	SMARCC2	TRUE	TRUE
chr12	56172653	T	A	ENST00000550164	ENSG00000139613	SMARCC2	TRUE	TRUE
chr12	56172656	C	A	ENST00000550164	ENSG00000139613	SMARCC2	TRUE	TRUE
chr12	56172659	T	A	ENST00000550164	ENSG00000139613	SMARCC2	TRUE	TRUE
chr12	56172665	T	A	ENST00000550164	ENSG00000139613	SMARCC2	TRUE	TRUE
chr12	56172686	G	A	ENST00000550164	ENSG00000139613	SMARCC2	TRUE	TRUE
chr12	56172689	G	A	ENST00000550164	ENSG00000139613	SMARCC2	TRUE	TRUE
chr12	56172704	G	A	ENST00000550164	ENSG00000139613	SMARCC2	TRUE	TRUE
chr12	56172705	C	A	ENST00000550164	ENSG00000139613	SMARCC2	TRUE	FALSE
chr12	56172705	C	G	ENST00000550164	ENSG00000139613	SMARCC2	TRUE	FALSE
chr12	56172705	C	T	ENST00000550164	ENSG00000139613	SMARCC2	TRUE	FALSE
chr12	56172706	T	A	ENST00000550164	ENSG00000139613	SMARCC2	TRUE	FALSE
chr12	56172706	T	C	ENST00000550164	ENSG00000139613	SMARCC2	TRUE	FALSE
chr12	56172706	T	G	ENST00000550164	ENSG00000139613	SMARCC2	TRUE	FALSE
chr12	56172935	A	C	ENST00000550164	ENSG00000139613	SMARCC2	TRUE	FALSE
chr12	56172935	A	G	ENST00000550164	ENSG00000139613	SMARCC2	TRUE	FALSE
chr12	56172935	A	T	ENST00000550164	ENSG00000139613	SMARCC2	TRUE	FALSE
chr12	56172936	C	A	ENST00000550164	ENSG00000139613	SMARCC2	TRUE	FALSE
chr12	56172936	C	G	ENST00000550164	ENSG00000139613	SMARCC2	TRUE	FALSE
chr12	56172936	C	T	ENST00000550164	ENSG00000139613	SMARCC2	TRUE	FALSE
chr12	56172942	C	A	ENST00000550164	ENSG00000139613	SMARCC2	TRUE	TRUE
chr12	56172948	T	A	ENST00000550164	ENSG00000139613	SMARCC2	TRUE	TRUE
chr12	56172954	T	A	ENST00000550164	ENSG00000139613	SMARCC2	TRUE	TRUE
chr12	56172963	C	A	ENST00000550164	ENSG00000139613	SMARCC2	TRUE	TRUE
chr12	56172984	C	A	ENST00000550164	ENSG00000139613	SMARCC2	TRUE	TRUE
chr12	56172987	T	A	ENST00000550164	ENSG00000139613	SMARCC2	TRUE	TRUE
chr12	56172993	T	A	ENST00000550164	ENSG00000139613	SMARCC2	TRUE	TRUE
chr12	56172996	G	A	ENST00000550164	ENSG00000139613	SMARCC2	TRUE	TRUE
chr12	56173005	T	A	ENST00000550164	ENSG00000139613	SMARCC2	TRUE	TRUE
chr12	56173023	G	A	ENST00000550164	ENSG00000139613	SMARCC2	TRUE	TRUE
chr12	56173030	C	A	ENST00000550164	ENSG00000139613	SMARCC2	TRUE	FALSE
chr12	56173030	C	G	ENST00000550164	ENSG00000139613	SMARCC2	TRUE	FALSE
chr12	56173030	C	T	ENST00000550164	ENSG00000139613	SMARCC2	TRUE	FALSE
chr12	56173031	T	A	ENST00000550164	ENSG00000139613	SMARCC2	TRUE	FALSE
chr12	56173031	T	C	ENST00000550164	ENSG00000139613	SMARCC2	TRUE	FALSE
chr12	56173031	T	G	ENST00000550164	ENSG00000139613	SMARCC2	TRUE	FALSE
chr12	56173694	A	C	ENST00000550164	ENSG00000139613	SMARCC2	TRUE	TRUE
chr12	56173694	A	G	ENST00000550164	ENSG00000139613	SMARCC2	TRUE	FALSE
chr12	56173694	A	T	ENST00000550164	ENSG00000139613	SMARCC2	TRUE	TRUE
chr12	56173695	C	A	ENST00000550164	ENSG00000139613	SMARCC2	TRUE	TRUE
chr12	56173695	C	G	ENST00000550164	ENSG00000139613	SMARCC2	TRUE	TRUE
chr12	56173695	C	T	ENST00000550164	ENSG00000139613	SMARCC2	TRUE	TRUE
chr12	56173698	G	A	ENST00000550164	ENSG00000139613	SMARCC2	TRUE	TRUE
chr12	56173707	T	A	ENST00000550164	ENSG00000139613	SMARCC2	TRUE	TRUE
chr12	56173713	G	A	ENST00000550164	ENSG00000139613	SMARCC2	TRUE	TRUE
chr12	56173730	G	C	ENST00000550164	ENSG00000139613	SMARCC2	TRUE	TRUE
chr12	56173730	G	T	ENST00000550164	ENSG00000139613	SMARCC2	TRUE	TRUE
chr12	56173745	A	T	ENST00000550164	ENSG00000139613	SMARCC2	TRUE	TRUE
chr12	56173791	G	A	ENST00000550164	ENSG00000139613	SMARCC2	TRUE	TRUE
chr12	56173797	C	A	ENST00000550164	ENSG00000139613	SMARCC2	TRUE	TRUE
chr12	56173809	G	A	ENST00000550164	ENSG00000139613	SMARCC2	TRUE	TRUE
chr12	56173810	G	C	ENST00000550164	ENSG00000139613	SMARCC2	TRUE	TRUE
chr12	56173810	G	T	ENST00000550164	ENSG00000139613	SMARCC2	TRUE	TRUE
chr12	56173825	C	T	ENST00000550164	ENSG00000139613	SMARCC2	TRUE	TRUE
chr12	56173826	C	T	ENST00000550164	ENSG00000139613	SMARCC2	TRUE	TRUE
chr12	56173830	G	A	ENST00000550164	ENSG00000139613	SMARCC2	TRUE	TRUE
chr12	56173833	C	A	ENST00000550164	ENSG00000139613	SMARCC2	TRUE	TRUE
chr12	56173850	C	A	ENST00000550164	ENSG00000139613	SMARCC2	TRUE	FALSE
chr12	56173850	C	G	ENST00000550164	ENSG00000139613	SMARCC2	TRUE	FALSE
chr12	56173850	C	T	ENST00000550164	ENSG00000139613	SMARCC2	TRUE	FALSE
chr12	56173851	T	A	ENST00000550164	ENSG00000139613	SMARCC2	TRUE	FALSE
chr12	56173851	T	C	ENST00000550164	ENSG00000139613	SMARCC2	TRUE	FALSE
chr12	56173851	T	G	ENST00000550164	ENSG00000139613	SMARCC2	TRUE	FALSE
chr12	56174649	A	C	ENST00000550164	ENSG00000139613	SMARCC2	TRUE	FALSE
chr12	56174649	A	G	ENST00000550164	ENSG00000139613	SMARCC2	TRUE	FALSE
chr12	56174649	A	T	ENST00000550164	ENSG00000139613	SMARCC2	TRUE	FALSE
chr12	56174650	C	A	ENST00000550164	ENSG00000139613	SMARCC2	TRUE	FALSE
chr12	56174650	C	G	ENST00000550164	ENSG00000139613	SMARCC2	TRUE	FALSE
chr12	56174650	C	T	ENST00000550164	ENSG00000139613	SMARCC2	TRUE	FALSE
chr12	56174662	A	T	ENST00000550164	ENSG00000139613	SMARCC2	TRUE	TRUE
chr12	56174685	G	A	ENST00000550164	ENSG00000139613	SMARCC2	TRUE	TRUE
chr12	56174689	G	T	ENST00000550164	ENSG00000139613	SMARCC2	TRUE	TRUE
chr12	56174707	A	C	ENST00000550164	ENSG00000139613	SMARCC2	TRUE	TRUE
chr12	56174707	A	T	ENST00000550164	ENSG00000139613	SMARCC2	TRUE	TRUE
chr12	56174712	C	A	ENST00000550164	ENSG00000139613	SMARCC2	TRUE	TRUE
chr12	56174715	G	A	ENST00000550164	ENSG00000139613	SMARCC2	TRUE	TRUE
chr12	56174727	G	A	ENST00000550164	ENSG00000139613	SMARCC2	TRUE	TRUE
chr12	56174728	G	C	ENST00000550164	ENSG00000139613	SMARCC2	TRUE	TRUE
chr12	56174728	G	T	ENST00000550164	ENSG00000139613	SMARCC2	TRUE	TRUE
chr12	56174751	G	A	ENST00000550164	ENSG00000139613	SMARCC2	TRUE	TRUE
chr12	56174752	A	C	ENST00000550164	ENSG00000139613	SMARCC2	TRUE	TRUE
chr12	56174752	A	T	ENST00000550164	ENSG00000139613	SMARCC2	TRUE	TRUE
chr12	56174761	G	C	ENST00000550164	ENSG00000139613	SMARCC2	TRUE	TRUE
chr12	56174761	G	T	ENST00000550164	ENSG00000139613	SMARCC2	TRUE	TRUE
chr12	56174765	C	A	ENST00000550164	ENSG00000139613	SMARCC2	TRUE	FALSE
chr12	56174765	C	G	ENST00000550164	ENSG00000139613	SMARCC2	TRUE	FALSE
chr12	56174765	C	T	ENST00000550164	ENSG00000139613	SMARCC2	TRUE	FALSE
chr12	56174766	T	A	ENST00000550164	ENSG00000139613	SMARCC2	TRUE	FALSE
chr12	56174766	T	C	ENST00000550164	ENSG00000139613	SMARCC2	TRUE	FALSE
chr12	56174766	T	G	ENST00000550164	ENSG00000139613	SMARCC2	TRUE	FALSE
chr12	56178020	A	C	ENST00000550164	ENSG00000139613	SMARCC2	TRUE	FALSE
chr12	56178020	A	G	ENST00000550164	ENSG00000139613	SMARCC2	TRUE	FALSE
chr12	56178020	A	T	ENST00000550164	ENSG00000139613	SMARCC2	TRUE	FALSE
chr12	56178021	C	A	ENST00000550164	ENSG00000139613	SMARCC2	TRUE	FALSE
chr12	56178021	C	G	ENST00000550164	ENSG00000139613	SMARCC2	TRUE	FALSE
chr12	56178021	C	T	ENST00000550164	ENSG00000139613	SMARCC2	TRUE	FALSE
chr12	56178026	C	A	ENST00000550164	ENSG00000139613	SMARCC2	TRUE	TRUE
chr12	56178035	T	A	ENST00000550164	ENSG00000139613	SMARCC2	TRUE	TRUE
chr12	56178041	T	A	ENST00000550164	ENSG00000139613	SMARCC2	TRUE	TRUE
chr12	56178047	T	A	ENST00000550164	ENSG00000139613	SMARCC2	TRUE	TRUE
chr12	56178062	C	A	ENST00000550164	ENSG00000139613	SMARCC2	TRUE	TRUE
chr12	56178080	C	A	ENST00000550164	ENSG00000139613	SMARCC2	TRUE	TRUE
chr12	56178094	C	A	ENST00000550164	ENSG00000139613	SMARCC2	TRUE	FALSE
chr12	56178094	C	G	ENST00000550164	ENSG00000139613	SMARCC2	TRUE	FALSE
chr12	56178094	C	T	ENST00000550164	ENSG00000139613	SMARCC2	TRUE	FALSE
chr12	56178095	T	A	ENST00000550164	ENSG00000139613	SMARCC2	TRUE	FALSE
chr12	56178095	T	C	ENST00000550164	ENSG00000139613	SMARCC2	TRUE	FALSE
chr12	56178095	T	G	ENST00000550164	ENSG00000139613	SMARCC2	TRUE	FALSE
chr12	56178402	A	C	ENST00000550164	ENSG00000139613	SMARCC2	TRUE	FALSE
chr12	56178402	A	G	ENST00000550164	ENSG00000139613	SMARCC2	TRUE	FALSE
chr12	56178402	A	T	ENST00000550164	ENSG00000139613	SMARCC2	TRUE	FALSE
chr12	56178403	C	A	ENST00000550164	ENSG00000139613	SMARCC2	TRUE	FALSE
chr12	56178403	C	G	ENST00000550164	ENSG00000139613	SMARCC2	TRUE	FALSE
chr12	56178403	C	T	ENST00000550164	ENSG00000139613	SMARCC2	TRUE	FALSE
chr12	56178409	G	C	ENST00000550164	ENSG00000139613	SMARCC2	TRUE	TRUE
chr12	56178409	G	T	ENST00000550164	ENSG00000139613	SMARCC2	TRUE	TRUE
chr12	56178418	C	T	ENST00000550164	ENSG00000139613	SMARCC2	TRUE	TRUE
chr12	56178419	C	T	ENST00000550164	ENSG00000139613	SMARCC2	TRUE	TRUE
chr12	56178427	G	C	ENST00000550164	ENSG00000139613	SMARCC2	TRUE	TRUE
chr12	56178427	G	T	ENST00000550164	ENSG00000139613	SMARCC2	TRUE	TRUE
chr12	56178456	G	A	ENST00000550164	ENSG00000139613	SMARCC2	TRUE	TRUE
chr12	56178459	C	A	ENST00000550164	ENSG00000139613	SMARCC2	TRUE	TRUE
chr12	56178474	C	A	ENST00000550164	ENSG00000139613	SMARCC2	TRUE	TRUE
chr12	56178492	T	A	ENST00000550164	ENSG00000139613	SMARCC2	TRUE	TRUE
chr12	56178498	G	A	ENST00000550164	ENSG00000139613	SMARCC2	TRUE	TRUE
chr12	56178501	C	A	ENST00000550164	ENSG00000139613	SMARCC2	TRUE	TRUE
chr12	56178504	C	A	ENST00000550164	ENSG00000139613	SMARCC2	TRUE	TRUE
chr12	56178507	T	A	ENST00000550164	ENSG00000139613	SMARCC2	TRUE	TRUE
chr12	56178525	C	A	ENST00000550164	ENSG00000139613	SMARCC2	TRUE	TRUE
chr12	56178531	C	A	ENST00000550164	ENSG00000139613	SMARCC2	TRUE	TRUE
chr12	56178535	C	A	ENST00000550164	ENSG00000139613	SMARCC2	TRUE	FALSE
chr12	56178535	C	G	ENST00000550164	ENSG00000139613	SMARCC2	TRUE	FALSE
chr12	56178535	C	T	ENST00000550164	ENSG00000139613	SMARCC2	TRUE	FALSE
chr12	56178536	T	A	ENST00000550164	ENSG00000139613	SMARCC2	TRUE	FALSE
chr12	56178536	T	C	ENST00000550164	ENSG00000139613	SMARCC2	TRUE	FALSE
chr12	56178536	T	G	ENST00000550164	ENSG00000139613	SMARCC2	TRUE	FALSE
chr12	56178808	A	C	ENST00000550164	ENSG00000139613	SMARCC2	FALSE	FALSE
chr12	56178808	A	G	ENST00000550164	ENSG00000139613	SMARCC2	FALSE	FALSE
chr12	56178808	A	T	ENST00000550164	ENSG00000139613	SMARCC2	FALSE	FALSE
chr12	56178809	C	A	ENST00000550164	ENSG00000139613	SMARCC2	FALSE	FALSE
chr12	56178809	C	G	ENST00000550164	ENSG00000139613	SMARCC2	FALSE	FALSE
chr12	56178809	C	T	ENST00000550164	ENSG00000139613	SMARCC2	FALSE	FALSE
chr12	56178812	T	A	ENST00000550164	ENSG00000139613	SMARCC2	TRUE	TRUE
chr12	56178824	C	A	ENST00000550164	ENSG00000139613	SMARCC2	TRUE	TRUE
chr12	56178833	C	A	ENST00000550164	ENSG00000139613	SMARCC2	TRUE	TRUE
chr12	56178839	C	A	ENST00000550164	ENSG00000139613	SMARCC2	TRUE	TRUE
chr12	56178842	G	A	ENST00000550164	ENSG00000139613	SMARCC2	TRUE	TRUE
chr12	56178845	C	A	ENST00000550164	ENSG00000139613	SMARCC2	TRUE	TRUE
chr12	56178848	C	A	ENST00000550164	ENSG00000139613	SMARCC2	TRUE	FALSE
chr12	56178848	C	G	ENST00000550164	ENSG00000139613	SMARCC2	TRUE	FALSE
chr12	56178848	C	T	ENST00000550164	ENSG00000139613	SMARCC2	TRUE	FALSE
chr12	56178849	T	A	ENST00000550164	ENSG00000139613	SMARCC2	TRUE	FALSE
chr12	56178849	T	C	ENST00000550164	ENSG00000139613	SMARCC2	TRUE	FALSE
chr12	56178849	T	G	ENST00000550164	ENSG00000139613	SMARCC2	TRUE	FALSE
chr12	56178995	A	C	ENST00000550164	ENSG00000139613	SMARCC2	TRUE	FALSE
chr12	56178995	A	G	ENST00000550164	ENSG00000139613	SMARCC2	TRUE	FALSE
chr12	56178995	A	T	ENST00000550164	ENSG00000139613	SMARCC2	TRUE	FALSE
chr12	56178996	C	A	ENST00000550164	ENSG00000139613	SMARCC2	TRUE	FALSE
chr12	56178996	C	G	ENST00000550164	ENSG00000139613	SMARCC2	TRUE	FALSE
chr12	56178996	C	T	ENST00000550164	ENSG00000139613	SMARCC2	TRUE	FALSE
chr12	56179021	T	A	ENST00000550164	ENSG00000139613	SMARCC2	TRUE	TRUE
chr12	56179032	G	T	ENST00000550164	ENSG00000139613	SMARCC2	TRUE	TRUE
chr12	56179036	C	A	ENST00000550164	ENSG00000139613	SMARCC2	TRUE	TRUE
chr12	56179038	G	C	ENST00000550164	ENSG00000139613	SMARCC2	TRUE	TRUE
chr12	56179038	G	T	ENST00000550164	ENSG00000139613	SMARCC2	TRUE	TRUE
chr12	56179045	T	A	ENST00000550164	ENSG00000139613	SMARCC2	TRUE	TRUE
chr12	56179048	T	A	ENST00000550164	ENSG00000139613	SMARCC2	TRUE	TRUE
chr12	56179057	C	A	ENST00000550164	ENSG00000139613	SMARCC2	TRUE	FALSE
chr12	56179057	C	G	ENST00000550164	ENSG00000139613	SMARCC2	TRUE	FALSE
chr12	56179057	C	T	ENST00000550164	ENSG00000139613	SMARCC2	TRUE	FALSE
chr12	56179058	T	A	ENST00000550164	ENSG00000139613	SMARCC2	TRUE	FALSE
chr12	56179058	T	C	ENST00000550164	ENSG00000139613	SMARCC2	TRUE	FALSE
chr12	56179058	T	G	ENST00000550164	ENSG00000139613	SMARCC2	TRUE	FALSE
chr12	56180975	A	C	ENST00000550164	ENSG00000139613	SMARCC2	TRUE	FALSE
chr12	56180975	A	G	ENST00000550164	ENSG00000139613	SMARCC2	TRUE	FALSE
chr12	56180975	A	T	ENST00000550164	ENSG00000139613	SMARCC2	TRUE	FALSE
chr12	56180976	C	A	ENST00000550164	ENSG00000139613	SMARCC2	TRUE	FALSE
chr12	56180976	C	G	ENST00000550164	ENSG00000139613	SMARCC2	TRUE	FALSE
chr12	56180976	C	T	ENST00000550164	ENSG00000139613	SMARCC2	TRUE	FALSE
chr12	56180983	T	A	ENST00000550164	ENSG00000139613	SMARCC2	TRUE	TRUE
chr12	56180998	C	A	ENST00000550164	ENSG00000139613	SMARCC2	TRUE	TRUE
chr12	56181001	C	A	ENST00000550164	ENSG00000139613	SMARCC2	TRUE	TRUE
chr12	56181018	G	C	ENST00000550164	ENSG00000139613	SMARCC2	TRUE	TRUE
chr12	56181018	G	T	ENST00000550164	ENSG00000139613	SMARCC2	TRUE	TRUE
chr12	56181025	C	A	ENST00000550164	ENSG00000139613	SMARCC2	TRUE	TRUE
chr12	56181037	T	A	ENST00000550164	ENSG00000139613	SMARCC2	TRUE	TRUE
chr12	56181049	C	A	ENST00000550164	ENSG00000139613	SMARCC2	TRUE	TRUE
chr12	56181052	G	A	ENST00000550164	ENSG00000139613	SMARCC2	TRUE	TRUE
chr12	56181055	C	A	ENST00000550164	ENSG00000139613	SMARCC2	TRUE	TRUE
chr12	56181058	C	A	ENST00000550164	ENSG00000139613	SMARCC2	TRUE	TRUE
chr12	56181061	C	A	ENST00000550164	ENSG00000139613	SMARCC2	TRUE	TRUE
chr12	56181064	T	A	ENST00000550164	ENSG00000139613	SMARCC2	TRUE	TRUE
chr12	56181076	T	A	ENST00000550164	ENSG00000139613	SMARCC2	TRUE	TRUE
chr12	56181078	G	C	ENST00000550164	ENSG00000139613	SMARCC2	TRUE	TRUE
chr12	56181078	G	T	ENST00000550164	ENSG00000139613	SMARCC2	TRUE	TRUE
chr12	56181082	T	A	ENST00000550164	ENSG00000139613	SMARCC2	TRUE	TRUE
chr12	56181086	G	C	ENST00000550164	ENSG00000139613	SMARCC2	TRUE	TRUE
chr12	56181086	G	T	ENST00000550164	ENSG00000139613	SMARCC2	TRUE	TRUE
chr12	56181096	G	C	ENST00000550164	ENSG00000139613	SMARCC2	TRUE	TRUE
chr12	56181096	G	T	ENST00000550164	ENSG00000139613	SMARCC2	TRUE	TRUE
chr12	56181102	C	A	ENST00000550164	ENSG00000139613	SMARCC2	TRUE	FALSE
chr12	56181102	C	G	ENST00000550164	ENSG00000139613	SMARCC2	TRUE	FALSE
chr12	56181102	C	T	ENST00000550164	ENSG00000139613	SMARCC2	TRUE	FALSE
chr12	56181103	T	A	ENST00000550164	ENSG00000139613	SMARCC2	TRUE	FALSE
chr12	56181103	T	C	ENST00000550164	ENSG00000139613	SMARCC2	TRUE	FALSE
chr12	56181103	T	G	ENST00000550164	ENSG00000139613	SMARCC2	TRUE	FALSE
chr12	56181480	A	C	ENST00000550164	ENSG00000139613	SMARCC2	TRUE	FALSE
chr12	56181480	A	G	ENST00000550164	ENSG00000139613	SMARCC2	TRUE	FALSE
chr12	56181480	A	T	ENST00000550164	ENSG00000139613	SMARCC2	TRUE	FALSE
chr12	56181481	C	A	ENST00000550164	ENSG00000139613	SMARCC2	TRUE	FALSE
chr12	56181481	C	G	ENST00000550164	ENSG00000139613	SMARCC2	TRUE	FALSE
chr12	56181481	C	T	ENST00000550164	ENSG00000139613	SMARCC2	TRUE	FALSE
chr12	56181486	T	A	ENST00000550164	ENSG00000139613	SMARCC2	TRUE	TRUE
chr12	56181489	T	A	ENST00000550164	ENSG00000139613	SMARCC2	TRUE	TRUE
chr12	56181498	T	A	ENST00000550164	ENSG00000139613	SMARCC2	TRUE	TRUE
chr12	56181501	T	A	ENST00000550164	ENSG00000139613	SMARCC2	TRUE	TRUE
chr12	56181504	T	A	ENST00000550164	ENSG00000139613	SMARCC2	TRUE	TRUE
chr12	56181510	C	A	ENST00000550164	ENSG00000139613	SMARCC2	TRUE	TRUE
chr12	56181521	G	C	ENST00000550164	ENSG00000139613	SMARCC2	TRUE	TRUE
chr12	56181521	G	T	ENST00000550164	ENSG00000139613	SMARCC2	TRUE	TRUE
chr12	56181540	T	A	ENST00000550164	ENSG00000139613	SMARCC2	TRUE	TRUE
chr12	56181546	T	A	ENST00000550164	ENSG00000139613	SMARCC2	TRUE	TRUE
chr12	56181549	T	A	ENST00000550164	ENSG00000139613	SMARCC2	TRUE	TRUE
chr12	56181550	A	C	ENST00000550164	ENSG00000139613	SMARCC2	TRUE	TRUE
chr12	56181550	A	T	ENST00000550164	ENSG00000139613	SMARCC2	TRUE	TRUE
chr12	56181558	C	A	ENST00000550164	ENSG00000139613	SMARCC2	TRUE	TRUE
chr12	56181564	T	A	ENST00000550164	ENSG00000139613	SMARCC2	TRUE	TRUE
chr12	56181567	T	A	ENST00000550164	ENSG00000139613	SMARCC2	TRUE	TRUE
chr12	56181576	G	A	ENST00000550164	ENSG00000139613	SMARCC2	TRUE	TRUE
chr12	56181581	G	C	ENST00000550164	ENSG00000139613	SMARCC2	TRUE	TRUE
chr12	56181581	G	T	ENST00000550164	ENSG00000139613	SMARCC2	TRUE	TRUE
chr12	56181598	C	A	ENST00000550164	ENSG00000139613	SMARCC2	TRUE	TRUE
chr12	56181598	C	G	ENST00000550164	ENSG00000139613	SMARCC2	TRUE	TRUE
chr12	56181598	C	T	ENST00000550164	ENSG00000139613	SMARCC2	TRUE	TRUE
chr12	56181599	T	A	ENST00000550164	ENSG00000139613	SMARCC2	TRUE	TRUE
chr12	56181599	T	C	ENST00000550164	ENSG00000139613	SMARCC2	TRUE	TRUE
chr12	56181599	T	G	ENST00000550164	ENSG00000139613	SMARCC2	TRUE	TRUE
chr12	56181702	A	C	ENST00000550164	ENSG00000139613	SMARCC2	TRUE	FALSE
chr12	56181702	A	G	ENST00000550164	ENSG00000139613	SMARCC2	TRUE	FALSE
chr12	56181702	A	T	ENST00000550164	ENSG00000139613	SMARCC2	TRUE	FALSE
chr12	56181703	C	A	ENST00000550164	ENSG00000139613	SMARCC2	TRUE	FALSE
chr12	56181703	C	G	ENST00000550164	ENSG00000139613	SMARCC2	TRUE	FALSE
chr12	56181703	C	T	ENST00000550164	ENSG00000139613	SMARCC2	TRUE	FALSE
chr12	56181706	C	A	ENST00000550164	ENSG00000139613	SMARCC2	TRUE	TRUE
chr12	56181721	T	A	ENST00000550164	ENSG00000139613	SMARCC2	TRUE	TRUE
chr12	56181726	G	C	ENST00000550164	ENSG00000139613	SMARCC2	TRUE	TRUE
chr12	56181726	G	T	ENST00000550164	ENSG00000139613	SMARCC2	TRUE	TRUE
chr12	56181733	T	A	ENST00000550164	ENSG00000139613	SMARCC2	TRUE	TRUE
chr12	56181736	T	A	ENST00000550164	ENSG00000139613	SMARCC2	TRUE	TRUE
chr12	56181739	G	A	ENST00000550164	ENSG00000139613	SMARCC2	TRUE	TRUE
chr12	56181757	T	A	ENST00000550164	ENSG00000139613	SMARCC2	TRUE	TRUE
chr12	56181772	C	A	ENST00000550164	ENSG00000139613	SMARCC2	TRUE	TRUE
chr12	56181773	A	C	ENST00000550164	ENSG00000139613	SMARCC2	TRUE	TRUE
chr12	56181773	A	T	ENST00000550164	ENSG00000139613	SMARCC2	TRUE	TRUE
chr12	56181781	C	A	ENST00000550164	ENSG00000139613	SMARCC2	TRUE	TRUE
chr12	56181784	C	A	ENST00000550164	ENSG00000139613	SMARCC2	TRUE	TRUE
chr12	56181791	C	T	ENST00000550164	ENSG00000139613	SMARCC2	TRUE	TRUE
chr12	56181792	C	T	ENST00000550164	ENSG00000139613	SMARCC2	TRUE	TRUE
chr12	56181796	C	A	ENST00000550164	ENSG00000139613	SMARCC2	TRUE	TRUE
chr12	56181821	C	T	ENST00000550164	ENSG00000139613	SMARCC2	TRUE	TRUE
chr12	56181822	C	T	ENST00000550164	ENSG00000139613	SMARCC2	TRUE	TRUE
chr12	56181826	T	A	ENST00000550164	ENSG00000139613	SMARCC2	TRUE	TRUE
chr12	56181836	C	A	ENST00000550164	ENSG00000139613	SMARCC2	TRUE	TRUE
chr12	56181836	C	G	ENST00000550164	ENSG00000139613	SMARCC2	TRUE	FALSE
chr12	56181836	C	T	ENST00000550164	ENSG00000139613	SMARCC2	TRUE	FALSE
chr12	56181837	T	A	ENST00000550164	ENSG00000139613	SMARCC2	TRUE	TRUE
chr12	56181837	T	C	ENST00000550164	ENSG00000139613	SMARCC2	TRUE	FALSE
chr12	56181837	T	G	ENST00000550164	ENSG00000139613	SMARCC2	TRUE	FALSE
chr12	56182002	A	C	ENST00000550164	ENSG00000139613	SMARCC2	TRUE	FALSE
chr12	56182002	A	G	ENST00000550164	ENSG00000139613	SMARCC2	TRUE	FALSE
chr12	56182002	A	T	ENST00000550164	ENSG00000139613	SMARCC2	TRUE	FALSE
chr12	56182003	C	A	ENST00000550164	ENSG00000139613	SMARCC2	TRUE	FALSE
chr12	56182003	C	G	ENST00000550164	ENSG00000139613	SMARCC2	TRUE	FALSE
chr12	56182003	C	T	ENST00000550164	ENSG00000139613	SMARCC2	TRUE	FALSE
chr12	56182006	T	A	ENST00000550164	ENSG00000139613	SMARCC2	TRUE	TRUE
chr12	56182015	T	A	ENST00000550164	ENSG00000139613	SMARCC2	TRUE	TRUE
chr12	56182018	C	A	ENST00000550164	ENSG00000139613	SMARCC2	TRUE	TRUE
chr12	56182036	C	A	ENST00000550164	ENSG00000139613	SMARCC2	TRUE	TRUE
chr12	56182048	C	A	ENST00000550164	ENSG00000139613	SMARCC2	TRUE	TRUE
chr12	56182054	C	A	ENST00000550164	ENSG00000139613	SMARCC2	TRUE	TRUE
chr12	56182067	C	T	ENST00000550164	ENSG00000139613	SMARCC2	TRUE	TRUE
chr12	56182068	C	T	ENST00000550164	ENSG00000139613	SMARCC2	TRUE	TRUE
chr12	56182076	G	C	ENST00000550164	ENSG00000139613	SMARCC2	TRUE	TRUE
chr12	56182076	G	T	ENST00000550164	ENSG00000139613	SMARCC2	TRUE	TRUE
chr12	56182080	C	A	ENST00000550164	ENSG00000139613	SMARCC2	TRUE	FALSE
chr12	56182080	C	G	ENST00000550164	ENSG00000139613	SMARCC2	TRUE	FALSE
chr12	56182080	C	T	ENST00000550164	ENSG00000139613	SMARCC2	TRUE	FALSE
chr12	56182081	T	A	ENST00000550164	ENSG00000139613	SMARCC2	TRUE	FALSE
chr12	56182081	T	C	ENST00000550164	ENSG00000139613	SMARCC2	TRUE	FALSE
chr12	56182081	T	G	ENST00000550164	ENSG00000139613	SMARCC2	TRUE	FALSE
chr12	56183859	A	C	ENST00000550164	ENSG00000139613	SMARCC2	TRUE	TRUE
chr12	56183859	A	G	ENST00000550164	ENSG00000139613	SMARCC2	TRUE	FALSE
chr12	56183859	A	T	ENST00000550164	ENSG00000139613	SMARCC2	TRUE	TRUE
chr12	56183860	C	A	ENST00000550164	ENSG00000139613	SMARCC2	TRUE	TRUE
chr12	56183860	C	G	ENST00000550164	ENSG00000139613	SMARCC2	TRUE	TRUE
chr12	56183860	C	T	ENST00000550164	ENSG00000139613	SMARCC2	TRUE	TRUE
chr12	56183869	A	C	ENST00000550164	ENSG00000139613	SMARCC2	TRUE	TRUE
chr12	56183869	A	T	ENST00000550164	ENSG00000139613	SMARCC2	TRUE	TRUE
chr12	56183872	G	C	ENST00000550164	ENSG00000139613	SMARCC2	TRUE	TRUE
chr12	56183872	G	T	ENST00000550164	ENSG00000139613	SMARCC2	TRUE	TRUE
chr12	56183878	C	T	ENST00000550164	ENSG00000139613	SMARCC2	TRUE	TRUE
chr12	56183879	C	T	ENST00000550164	ENSG00000139613	SMARCC2	TRUE	TRUE
chr12	56183895	G	A	ENST00000550164	ENSG00000139613	SMARCC2	TRUE	TRUE
chr12	56183898	T	A	ENST00000550164	ENSG00000139613	SMARCC2	TRUE	TRUE
chr12	56183907	T	A	ENST00000550164	ENSG00000139613	SMARCC2	TRUE	TRUE
chr12	56183919	G	A	ENST00000550164	ENSG00000139613	SMARCC2	TRUE	TRUE
chr12	56183923	C	T	ENST00000550164	ENSG00000139613	SMARCC2	TRUE	TRUE
chr12	56183924	C	T	ENST00000550164	ENSG00000139613	SMARCC2	TRUE	TRUE
chr12	56183928	C	A	ENST00000550164	ENSG00000139613	SMARCC2	TRUE	TRUE
chr12	56183931	C	A	ENST00000550164	ENSG00000139613	SMARCC2	TRUE	FALSE
chr12	56183931	C	G	ENST00000550164	ENSG00000139613	SMARCC2	TRUE	FALSE
chr12	56183931	C	T	ENST00000550164	ENSG00000139613	SMARCC2	TRUE	FALSE
chr12	56183932	T	A	ENST00000550164	ENSG00000139613	SMARCC2	TRUE	FALSE
chr12	56183932	T	C	ENST00000550164	ENSG00000139613	SMARCC2	TRUE	FALSE
chr12	56183932	T	G	ENST00000550164	ENSG00000139613	SMARCC2	TRUE	FALSE
chr12	56184173	A	C	ENST00000550164	ENSG00000139613	SMARCC2	TRUE	TRUE
chr12	56184173	A	G	ENST00000550164	ENSG00000139613	SMARCC2	TRUE	FALSE
chr12	56184173	A	T	ENST00000550164	ENSG00000139613	SMARCC2	TRUE	TRUE
chr12	56184174	C	A	ENST00000550164	ENSG00000139613	SMARCC2	TRUE	TRUE
chr12	56184174	C	G	ENST00000550164	ENSG00000139613	SMARCC2	TRUE	TRUE
chr12	56184174	C	T	ENST00000550164	ENSG00000139613	SMARCC2	TRUE	TRUE
chr12	56184175	C	A	ENST00000550164	ENSG00000139613	SMARCC2	TRUE	TRUE
chr12	56184178	C	A	ENST00000550164	ENSG00000139613	SMARCC2	TRUE	TRUE
chr12	56184181	C	A	ENST00000550164	ENSG00000139613	SMARCC2	TRUE	TRUE
chr12	56184200	A	C	ENST00000550164	ENSG00000139613	SMARCC2	TRUE	TRUE
chr12	56184200	A	T	ENST00000550164	ENSG00000139613	SMARCC2	TRUE	TRUE
chr12	56184226	T	A	ENST00000550164	ENSG00000139613	SMARCC2	TRUE	TRUE
chr12	56184232	C	A	ENST00000550164	ENSG00000139613	SMARCC2	TRUE	TRUE
chr12	56184244	C	A	ENST00000550164	ENSG00000139613	SMARCC2	TRUE	TRUE
chr12	56184245	C	A	ENST00000550164	ENSG00000139613	SMARCC2	TRUE	FALSE
chr12	56184245	C	G	ENST00000550164	ENSG00000139613	SMARCC2	TRUE	FALSE
chr12	56184245	C	T	ENST00000550164	ENSG00000139613	SMARCC2	TRUE	FALSE
chr12	56184246	T	A	ENST00000550164	ENSG00000139613	SMARCC2	TRUE	FALSE
chr12	56184246	T	C	ENST00000550164	ENSG00000139613	SMARCC2	TRUE	FALSE
chr12	56184246	T	G	ENST00000550164	ENSG00000139613	SMARCC2	TRUE	FALSE
chr12	56184842	A	C	ENST00000550164	ENSG00000139613	SMARCC2	TRUE	FALSE
chr12	56184842	A	G	ENST00000550164	ENSG00000139613	SMARCC2	TRUE	FALSE
chr12	56184842	A	T	ENST00000550164	ENSG00000139613	SMARCC2	TRUE	FALSE
chr12	56184843	C	A	ENST00000550164	ENSG00000139613	SMARCC2	TRUE	FALSE
chr12	56184843	C	G	ENST00000550164	ENSG00000139613	SMARCC2	TRUE	FALSE
chr12	56184843	C	T	ENST00000550164	ENSG00000139613	SMARCC2	TRUE	FALSE
chr12	56184846	G	A	ENST00000550164	ENSG00000139613	SMARCC2	TRUE	TRUE
chr12	56184852	T	A	ENST00000550164	ENSG00000139613	SMARCC2	TRUE	TRUE
chr12	56184855	T	A	ENST00000550164	ENSG00000139613	SMARCC2	TRUE	TRUE
chr12	56184867	T	A	ENST00000550164	ENSG00000139613	SMARCC2	TRUE	TRUE
chr12	56184869	A	C	ENST00000550164	ENSG00000139613	SMARCC2	TRUE	TRUE
chr12	56184869	A	T	ENST00000550164	ENSG00000139613	SMARCC2	TRUE	TRUE
chr12	56184873	T	A	ENST00000550164	ENSG00000139613	SMARCC2	TRUE	TRUE
chr12	56184885	T	A	ENST00000550164	ENSG00000139613	SMARCC2	TRUE	TRUE
chr12	56184891	C	A	ENST00000550164	ENSG00000139613	SMARCC2	TRUE	TRUE
chr12	56184897	C	A	ENST00000550164	ENSG00000139613	SMARCC2	TRUE	TRUE
chr12	56184901	G	T	ENST00000550164	ENSG00000139613	SMARCC2	TRUE	TRUE
chr12	56184921	G	A	ENST00000550164	ENSG00000139613	SMARCC2	TRUE	TRUE
chr12	56184928	G	T	ENST00000550164	ENSG00000139613	SMARCC2	TRUE	TRUE
chr12	56184937	C	A	ENST00000550164	ENSG00000139613	SMARCC2	TRUE	TRUE
chr12	56184937	C	G	ENST00000550164	ENSG00000139613	SMARCC2	TRUE	TRUE
chr12	56184937	C	T	ENST00000550164	ENSG00000139613	SMARCC2	TRUE	TRUE
chr12	56184938	T	A	ENST00000550164	ENSG00000139613	SMARCC2	TRUE	TRUE
chr12	56184938	T	C	ENST00000550164	ENSG00000139613	SMARCC2	TRUE	TRUE
chr12	56184938	T	G	ENST00000550164	ENSG00000139613	SMARCC2	TRUE	TRUE
chr12	56185028	A	C	ENST00000550164	ENSG00000139613	SMARCC2	TRUE	TRUE
chr12	56185028	A	G	ENST00000550164	ENSG00000139613	SMARCC2	TRUE	FALSE
chr12	56185028	A	T	ENST00000550164	ENSG00000139613	SMARCC2	TRUE	TRUE
chr12	56185029	C	A	ENST00000550164	ENSG00000139613	SMARCC2	TRUE	TRUE
chr12	56185029	C	G	ENST00000550164	ENSG00000139613	SMARCC2	TRUE	TRUE
chr12	56185029	C	T	ENST00000550164	ENSG00000139613	SMARCC2	TRUE	TRUE
chr12	56185032	G	A	ENST00000550164	ENSG00000139613	SMARCC2	TRUE	TRUE
chr12	56185037	A	T	ENST00000550164	ENSG00000139613	SMARCC2	TRUE	TRUE
chr12	56185044	T	A	ENST00000550164	ENSG00000139613	SMARCC2	TRUE	TRUE
chr12	56185047	C	A	ENST00000550164	ENSG00000139613	SMARCC2	TRUE	TRUE
chr12	56185065	C	A	ENST00000550164	ENSG00000139613	SMARCC2	TRUE	TRUE
chr12	56185085	G	C	ENST00000550164	ENSG00000139613	SMARCC2	TRUE	TRUE
chr12	56185085	G	T	ENST00000550164	ENSG00000139613	SMARCC2	TRUE	TRUE
chr12	56185095	G	A	ENST00000550164	ENSG00000139613	SMARCC2	TRUE	TRUE
chr12	56185102	G	C	ENST00000550164	ENSG00000139613	SMARCC2	TRUE	TRUE
chr12	56185102	G	T	ENST00000550164	ENSG00000139613	SMARCC2	TRUE	TRUE
chr12	56185111	C	T	ENST00000550164	ENSG00000139613	SMARCC2	TRUE	TRUE
chr12	56185112	C	A	ENST00000550164	ENSG00000139613	SMARCC2	TRUE	FALSE
chr12	56185112	C	G	ENST00000550164	ENSG00000139613	SMARCC2	TRUE	FALSE
chr12	56185112	C	T	ENST00000550164	ENSG00000139613	SMARCC2	TRUE	FALSE
chr12	56185113	T	A	ENST00000550164	ENSG00000139613	SMARCC2	TRUE	FALSE
chr12	56185113	T	C	ENST00000550164	ENSG00000139613	SMARCC2	TRUE	FALSE
chr12	56185113	T	G	ENST00000550164	ENSG00000139613	SMARCC2	TRUE	FALSE
chr12	56186153	A	C	ENST00000550164	ENSG00000139613	SMARCC2	TRUE	FALSE
chr12	56186153	A	G	ENST00000550164	ENSG00000139613	SMARCC2	TRUE	FALSE
chr12	56186153	A	T	ENST00000550164	ENSG00000139613	SMARCC2	TRUE	FALSE
chr12	56186154	C	A	ENST00000550164	ENSG00000139613	SMARCC2	TRUE	FALSE
chr12	56186154	C	G	ENST00000550164	ENSG00000139613	SMARCC2	TRUE	FALSE
chr12	56186154	C	T	ENST00000550164	ENSG00000139613	SMARCC2	TRUE	FALSE
chr12	56186155	C	T	ENST00000550164	ENSG00000139613	SMARCC2	TRUE	TRUE
chr12	56186159	C	A	ENST00000550164	ENSG00000139613	SMARCC2	TRUE	TRUE
chr12	56186162	G	A	ENST00000550164	ENSG00000139613	SMARCC2	TRUE	TRUE
chr12	56186171	T	A	ENST00000550164	ENSG00000139613	SMARCC2	TRUE	TRUE
chr12	56186177	T	A	ENST00000550164	ENSG00000139613	SMARCC2	TRUE	TRUE
chr12	56186178	G	C	ENST00000550164	ENSG00000139613	SMARCC2	TRUE	TRUE
chr12	56186178	G	T	ENST00000550164	ENSG00000139613	SMARCC2	TRUE	TRUE
chr12	56186199	G	T	ENST00000550164	ENSG00000139613	SMARCC2	TRUE	TRUE
chr12	56186203	A	T	ENST00000550164	ENSG00000139613	SMARCC2	TRUE	TRUE
chr12	56186213	C	A	ENST00000550164	ENSG00000139613	SMARCC2	TRUE	TRUE
chr12	56186219	T	A	ENST00000550164	ENSG00000139613	SMARCC2	TRUE	TRUE
chr12	56186232	A	T	ENST00000550164	ENSG00000139613	SMARCC2	TRUE	TRUE
chr12	56186237	T	A	ENST00000550164	ENSG00000139613	SMARCC2	TRUE	TRUE
chr12	56186241	C	A	ENST00000550164	ENSG00000139613	SMARCC2	TRUE	FALSE
chr12	56186241	C	G	ENST00000550164	ENSG00000139613	SMARCC2	TRUE	FALSE
chr12	56186241	C	T	ENST00000550164	ENSG00000139613	SMARCC2	TRUE	FALSE
chr12	56186242	T	A	ENST00000550164	ENSG00000139613	SMARCC2	TRUE	FALSE
chr12	56186242	T	C	ENST00000550164	ENSG00000139613	SMARCC2	TRUE	FALSE
chr12	56186242	T	G	ENST00000550164	ENSG00000139613	SMARCC2	TRUE	FALSE
chr12	56187185	A	C	ENST00000550164	ENSG00000139613	SMARCC2	TRUE	FALSE
chr12	56187185	A	G	ENST00000550164	ENSG00000139613	SMARCC2	FALSE	FALSE
chr12	56187185	A	T	ENST00000550164	ENSG00000139613	SMARCC2	TRUE	FALSE
chr12	56187186	C	A	ENST00000550164	ENSG00000139613	SMARCC2	TRUE	TRUE
chr12	56187186	C	G	ENST00000550164	ENSG00000139613	SMARCC2	TRUE	TRUE
chr12	56187186	C	T	ENST00000550164	ENSG00000139613	SMARCC2	TRUE	TRUE
chr12	56187195	T	A	ENST00000550164	ENSG00000139613	SMARCC2	TRUE	TRUE
chr12	56187222	T	A	ENST00000550164	ENSG00000139613	SMARCC2	TRUE	TRUE
chr12	56187234	C	A	ENST00000550164	ENSG00000139613	SMARCC2	TRUE	TRUE
chr12	56187237	C	A	ENST00000550164	ENSG00000139613	SMARCC2	TRUE	TRUE
chr12	56187240	G	A	ENST00000550164	ENSG00000139613	SMARCC2	TRUE	TRUE
chr12	56187246	G	A	ENST00000550164	ENSG00000139613	SMARCC2	TRUE	TRUE
chr12	56187251	A	T	ENST00000550164	ENSG00000139613	SMARCC2	TRUE	TRUE
chr12	56187255	G	A	ENST00000550164	ENSG00000139613	SMARCC2	TRUE	TRUE
chr12	56187279	T	A	ENST00000550164	ENSG00000139613	SMARCC2	TRUE	TRUE
chr12	56187294	C	A	ENST00000550164	ENSG00000139613	SMARCC2	TRUE	TRUE
chr12	56187300	G	A	ENST00000550164	ENSG00000139613	SMARCC2	TRUE	TRUE
chr12	56187304	A	C	ENST00000550164	ENSG00000139613	SMARCC2
chr12	56187304	A	T	ENST00000550164	ENSG00000139613	SMARCC2	TRUE	TRUE
chr12	56187307	C	A	ENST00000550164	ENSG00000139613	SMARCC2	TRUE	FALSE
chr12	56187307	C	G	ENST00000550164	ENSG00000139613	SMARCC2	TRUE	FALSE
chr12	56187307	C	T	ENST00000550164	ENSG00000139613	SMARCC2	TRUE	FALSE
chr12	56187308	T	A	ENST00000550164	ENSG00000139613	SMARCC2	TRUE	FALSE
chr12	56187308	T	C	ENST00000550164	ENSG00000139613	SMARCC2	TRUE	FALSE
chr12	56187308	T	G	ENST00000550164	ENSG00000139613	SMARCC2	TRUE	FALSE
chr12	56189349	A	C	ENST00000550164	ENSG00000139613	SMARCC2	TRUE	FALSE
chr12	56189349	A	G	ENST00000550164	ENSG00000139613	SMARCC2	FALSE	FALSE
chr12	56189349	A	T	ENST00000550164	ENSG00000139613	SMARCC2	TRUE	FALSE
chr12	56189350	C	A	ENST00000550164	ENSG00000139613	SMARCC2	TRUE	FALSE
chr12	56189350	C	G	ENST00000550164	ENSG00000139613	SMARCC2	TRUE	FALSE
chr12	56189350	C	T	ENST00000550164	ENSG00000139613	SMARCC2	TRUE	FALSE
chr12	56189353	T	A	ENST00000550164	ENSG00000139613	SMARCC2	TRUE	TRUE
chr12	56189356	T	A	ENST00000550164	ENSG00000139613	SMARCC2	TRUE	TRUE
chr12	56189357	G	C	ENST00000550164	ENSG00000139613	SMARCC2	TRUE	TRUE
chr12	56189357	G	T	ENST00000550164	ENSG00000139613	SMARCC2	TRUE	TRUE
chr12	56189365	T	A	ENST00000550164	ENSG00000139613	SMARCC2	TRUE	TRUE
chr12	56189372	C	T	ENST00000550164	ENSG00000139613	SMARCC2	TRUE	TRUE
chr12	56189373	C	T	ENST00000550164	ENSG00000139613	SMARCC2	TRUE	TRUE
chr12	56189395	G	A	ENST00000550164	ENSG00000139613	SMARCC2	TRUE	FALSE
chr12	56189416	C	A	ENST00000550164	ENSG00000139613	SMARCC2	FALSE	FALSE
chr12	56189417	G	C	ENST00000550164	ENSG00000139613	SMARCC2	FALSE	FALSE
chr12	56189417	G	T	ENST00000550164	ENSG00000139613	SMARCC2	FALSE	FALSE
chr12	56189420	G	C	ENST00000550164	ENSG00000139613	SMARCC2	FALSE	FALSE
chr12	56189420	G	T	ENST00000550164	ENSG00000139613	SMARCC2	FALSE	FALSE
chr12	56189425	T	A	ENST00000550164	ENSG00000139613	SMARCC2	FALSE	FALSE
chr12	56189446	T	A	ENST00000550164	ENSG00000139613	SMARCC2	FALSE	FALSE
chr12	56189449	T	A	ENST00000550164	ENSG00000139613	SMARCC2	FALSE	FALSE
chr12	56206455	C	A	ENST00000345093	ENSG00000181852	RNF41	FALSE	FALSE
chr12	56206458	C	A	ENST00000345093	ENSG00000181852	RNF41	FALSE	FALSE
chr12	56206494	C	A	ENST00000345093	ENSG00000181852	RNF41	FALSE	FALSE
chr12	56206497	G	A	ENST00000345093	ENSG00000181852	RNF41	FALSE	FALSE
chr12	56206521	G	A	ENST00000345093	ENSG00000181852	RNF41	FALSE	FALSE
chr12	56206527	C	A	ENST00000345093	ENSG00000181852	RNF41	FALSE	FALSE
chr12	56206528	A	T	ENST00000345093	ENSG00000181852	RNF41	FALSE	FALSE
chr12	56206551	G	A	ENST00000345093	ENSG00000181852	RNF41	FALSE	FALSE
chr12	56206554	T	A	ENST00000345093	ENSG00000181852	RNF41	FALSE	FALSE
chr12	56206569	T	A	ENST00000345093	ENSG00000181852	RNF41	FALSE	FALSE
chr12	56206576	G	C	ENST00000345093	ENSG00000181852	RNF41	FALSE	FALSE
chr12	56206576	G	T	ENST00000345093	ENSG00000181852	RNF41	FALSE	FALSE
chr12	56206584	C	A	ENST00000345093	ENSG00000181852	RNF41	FALSE	FALSE
chr12	56206585	A	C	ENST00000345093	ENSG00000181852	RNF41	FALSE	FALSE
chr12	56206585	A	T	ENST00000345093	ENSG00000181852	RNF41	FALSE	FALSE
chr12	56206588	G	C	ENST00000345093	ENSG00000181852	RNF41	FALSE	FALSE
chr12	56206588	G	T	ENST00000345093	ENSG00000181852	RNF41	FALSE	FALSE
chr12	56206596	G	A	ENST00000345093	ENSG00000181852	RNF41	FALSE	FALSE
chr12	56206605	G	A	ENST00000345093	ENSG00000181852	RNF41	FALSE	FALSE
chr12	56206608	T	A	ENST00000345093	ENSG00000181852	RNF41	FALSE	FALSE
chr12	56206614	C	A	ENST00000345093	ENSG00000181852	RNF41	FALSE	FALSE
chr12	56206632	G	A	ENST00000345093	ENSG00000181852	RNF41	FALSE	FALSE
chr12	56206636	C	T	ENST00000345093	ENSG00000181852	RNF41	FALSE	FALSE
chr12	56206637	C	T	ENST00000345093	ENSG00000181852	RNF41	FALSE	FALSE
chr12	56206647	C	A	ENST00000345093	ENSG00000181852	RNF41	FALSE	FALSE
chr12	56206659	C	A	ENST00000345093	ENSG00000181852	RNF41	FALSE	FALSE
chr12	56206668	C	A	ENST00000345093	ENSG00000181852	RNF41	FALSE	FALSE
chr12	56206687	A	T	ENST00000345093	ENSG00000181852	RNF41	FALSE	FALSE
chr12	56206698	C	A	ENST00000345093	ENSG00000181852	RNF41	FALSE	FALSE
chr12	56206713	T	A	ENST00000345093	ENSG00000181852	RNF41	FALSE	FALSE
chr12	56206725	G	A	ENST00000345093	ENSG00000181852	RNF41	FALSE	FALSE
chr12	56206745	G	T	ENST00000345093	ENSG00000181852	RNF41	FALSE	FALSE
chr12	56206758	C	A	ENST00000345093	ENSG00000181852	RNF41	FALSE	FALSE
chr12	56206759	C	T	ENST00000345093	ENSG00000181852	RNF41	FALSE	FALSE
chr12	56206760	C	T	ENST00000345093	ENSG00000181852	RNF41	FALSE	FALSE
chr12	56206773	T	A	ENST00000345093	ENSG00000181852	RNF41	FALSE	FALSE
chr12	56206782	G	A	ENST00000345093	ENSG00000181852	RNF41	FALSE	FALSE
chr12	56206795	C	T	ENST00000345093	ENSG00000181852	RNF41	FALSE	FALSE
chr12	56206796	C	T	ENST00000345093	ENSG00000181852	RNF41	FALSE	FALSE
chr12	56206799	C	A	ENST00000345093	ENSG00000181852	RNF41	TRUE	FALSE
chr12	56206799	C	G	ENST00000345093	ENSG00000181852	RNF41	TRUE	FALSE
chr12	56206799	C	T	ENST00000345093	ENSG00000181852	RNF41	TRUE	FALSE
chr12	56206800	T	A	ENST00000345093	ENSG00000181852	RNF41	TRUE	FALSE
chr12	56206800	T	C	ENST00000345093	ENSG00000181852	RNF41	TRUE	FALSE
chr12	56206800	T	G	ENST00000345093	ENSG00000181852	RNF41	TRUE	FALSE
chr12	56207644	A	C	ENST00000345093	ENSG00000181852	RNF41	TRUE	FALSE
chr12	56207644	A	G	ENST00000345093	ENSG00000181852	RNF41	TRUE	FALSE
chr12	56207644	A	T	ENST00000345093	ENSG00000181852	RNF41	TRUE	FALSE
chr12	56207645	C	A	ENST00000345093	ENSG00000181852	RNF41	TRUE	FALSE
chr12	56207645	C	G	ENST00000345093	ENSG00000181852	RNF41	TRUE	FALSE
chr12	56207645	C	T	ENST00000345093	ENSG00000181852	RNF41	TRUE	FALSE
chr12	56207647	C	A	ENST00000345093	ENSG00000181852	RNF41	FALSE	FALSE
chr12	56207656	C	A	ENST00000345093	ENSG00000181852	RNF41	FALSE	FALSE
chr12	56207660	G	C	ENST00000345093	ENSG00000181852	RNF41	FALSE	FALSE
chr12	56207660	G	T	ENST00000345093	ENSG00000181852	RNF41	FALSE	FALSE
chr12	56207665	C	A	ENST00000345093	ENSG00000181852	RNF41	FALSE	FALSE
chr12	56207674	C	A	ENST00000345093	ENSG00000181852	RNF41	FALSE	FALSE
chr12	56207677	C	A	ENST00000345093	ENSG00000181852	RNF41	FALSE	FALSE
chr12	56207686	G	A	ENST00000345093	ENSG00000181852	RNF41	FALSE	FALSE
chr12	56207720	G	C	ENST00000345093	ENSG00000181852	RNF41	TRUE	TRUE
chr12	56207720	G	T	ENST00000345093	ENSG00000181852	RNF41	TRUE	TRUE
chr12	56207728	T	A	ENST00000345093	ENSG00000181852	RNF41	TRUE	TRUE
chr12	56207737	G	A	ENST00000345093	ENSG00000181852	RNF41	TRUE	TRUE
chr12	56207746	G	A	ENST00000345093	ENSG00000181852	RNF41	TRUE	TRUE
chr12	56207749	T	A	ENST00000345093	ENSG00000181852	RNF41	TRUE	TRUE
chr12	56207750	C	A	ENST00000345093	ENSG00000181852	RNF41	TRUE	FALSE
chr12	56207750	C	G	ENST00000345093	ENSG00000181852	RNF41	TRUE	FALSE
chr12	56207750	C	T	ENST00000345093	ENSG00000181852	RNF41	TRUE	FALSE
chr12	56207751	T	A	ENST00000345093	ENSG00000181852	RNF41	TRUE	FALSE
chr12	56207751	T	C	ENST00000345093	ENSG00000181852	RNF41	TRUE	FALSE
chr12	56207751	T	G	ENST00000345093	ENSG00000181852	RNF41	TRUE	FALSE
chr12	56208161	A	C	ENST00000345093	ENSG00000181852	RNF41	TRUE	FALSE
chr12	56208161	A	G	ENST00000345093	ENSG00000181852	RNF41	TRUE	FALSE
chr12	56208161	A	T	ENST00000345093	ENSG00000181852	RNF41	TRUE	FALSE
chr12	56208162	C	A	ENST00000345093	ENSG00000181852	RNF41	TRUE	FALSE
chr12	56208162	C	G	ENST00000345093	ENSG00000181852	RNF41	TRUE	FALSE
chr12	56208162	C	T	ENST00000345093	ENSG00000181852	RNF41	TRUE	FALSE
chr12	56208165	G	A	ENST00000345093	ENSG00000181852	RNF41	TRUE	TRUE
chr12	56208168	C	A	ENST00000345093	ENSG00000181852	RNF41	TRUE	TRUE
chr12	56208177	G	A	ENST00000345093	ENSG00000181852	RNF41	TRUE	TRUE
chr12	56208183	T	A	ENST00000345093	ENSG00000181852	RNF41	TRUE	TRUE
chr12	56208189	C	A	ENST00000345093	ENSG00000181852	RNF41	TRUE	TRUE
chr12	56208194	G	C	ENST00000345093	ENSG00000181852	RNF41	TRUE	TRUE
chr12	56208194	G	T	ENST00000345093	ENSG00000181852	RNF41	TRUE	TRUE
chr12	56208201	T	A	ENST00000345093	ENSG00000181852	RNF41	TRUE	TRUE
chr12	56208204	C	A	ENST00000345093	ENSG00000181852	RNF41	TRUE	TRUE
chr12	56208210	C	A	ENST00000345093	ENSG00000181852	RNF41	TRUE	TRUE
chr12	56208225	G	A	ENST00000345093	ENSG00000181852	RNF41	TRUE	TRUE
chr12	56208228	G	A	ENST00000345093	ENSG00000181852	RNF41	TRUE	TRUE
chr12	56208231	G	A	ENST00000345093	ENSG00000181852	RNF41	TRUE	TRUE
chr12	56208234	G	A	ENST00000345093	ENSG00000181852	RNF41	TRUE	TRUE
chr12	56208242	G	C	ENST00000345093	ENSG00000181852	RNF41	TRUE	TRUE
chr12	56208242	G	T	ENST00000345093	ENSG00000181852	RNF41	TRUE	TRUE
chr12	56208255	T	A	ENST00000345093	ENSG00000181852	RNF41	TRUE	TRUE
chr12	56208259	G	T	ENST00000345093	ENSG00000181852	RNF41	TRUE	TRUE
chr12	56208279	C	A	ENST00000345093	ENSG00000181852	RNF41	TRUE	TRUE
chr12	56208285	T	A	ENST00000345093	ENSG00000181852	RNF41	TRUE	TRUE
chr12	56208294	C	A	ENST00000345093	ENSG00000181852	RNF41	TRUE	TRUE
chr12	56208299	C	A	ENST00000345093	ENSG00000181852	RNF41	TRUE	FALSE
chr12	56208299	C	G	ENST00000345093	ENSG00000181852	RNF41	TRUE	FALSE
chr12	56208299	C	T	ENST00000345093	ENSG00000181852	RNF41	TRUE	FALSE
chr12	56208300	T	A	ENST00000345093	ENSG00000181852	RNF41	TRUE	FALSE
chr12	56208300	T	C	ENST00000345093	ENSG00000181852	RNF41	TRUE	FALSE
chr12	56208300	T	G	ENST00000345093	ENSG00000181852	RNF41	TRUE	FALSE
chr12	56210295	A	C	ENST00000345093	ENSG00000181852	RNF41	TRUE	FALSE
chr12	56210295	A	G	ENST00000345093	ENSG00000181852	RNF41	TRUE	FALSE
chr12	56210295	A	T	ENST00000345093	ENSG00000181852	RNF41	TRUE	FALSE
chr12	56210296	C	A	ENST00000345093	ENSG00000181852	RNF41	TRUE	FALSE
chr12	56210296	C	G	ENST00000345093	ENSG00000181852	RNF41	TRUE	FALSE
chr12	56210296	C	T	ENST00000345093	ENSG00000181852	RNF41	TRUE	FALSE
chr12	56210299	A	T	ENST00000345093	ENSG00000181852	RNF41	TRUE	TRUE
chr12	56210307	G	A	ENST00000345093	ENSG00000181852	RNF41	TRUE	TRUE
chr12	56210310	C	A	ENST00000345093	ENSG00000181852	RNF41	TRUE	TRUE
chr12	56210311	A	T	ENST00000345093	ENSG00000181852	RNF41	TRUE	TRUE
chr12	56210328	T	A	ENST00000345093	ENSG00000181852	RNF41	TRUE	TRUE
chr12	56210340	C	A	ENST00000345093	ENSG00000181852	RNF41	TRUE	TRUE
chr12	56210341	A	T	ENST00000345093	ENSG00000181852	RNF41	TRUE	TRUE
chr12	56210389	A	T	ENST00000345093	ENSG00000181852	RNF41	TRUE	TRUE
chr12	56210410	A	T	ENST00000345093	ENSG00000181852	RNF41	TRUE	TRUE
chr12	56210421	G	A	ENST00000345093	ENSG00000181852	RNF41	TRUE	TRUE
chr12	56210427	T	A	ENST00000345093	ENSG00000181852	RNF41	TRUE	TRUE
chr12	56210429	G	C	ENST00000345093	ENSG00000181852	RNF41	TRUE	TRUE
chr12	56210429	G	T	ENST00000345093	ENSG00000181852	RNF41	TRUE	TRUE
chr12	56210432	A	T	ENST00000345093	ENSG00000181852	RNF41	TRUE	TRUE
chr12	56210500	A	T	ENST00000345093	ENSG00000181852	RNF41	TRUE	TRUE
chr12	56210508	G	A	ENST00000345093	ENSG00000181852	RNF41	TRUE	TRUE
chr12	56210511	G	A	ENST00000345093	ENSG00000181852	RNF41	TRUE	TRUE
chr12	56210514	G	A	ENST00000345093	ENSG00000181852	RNF41	TRUE	TRUE
chr12	56210521	C	T	ENST00000345093	ENSG00000181852	RNF41	TRUE	TRUE
chr12	56210522	C	T	ENST00000345093	ENSG00000181852	RNF41	TRUE	TRUE
chr12	56210526	G	A	ENST00000345093	ENSG00000181852	RNF41	TRUE	TRUE
chr12	56210533	G	T	ENST00000345093	ENSG00000181852	RNF41	TRUE	TRUE
chr12	56210542	G	T	ENST00000345093	ENSG00000181852	RNF41	TRUE	TRUE
chr12	56210556	C	A	ENST00000345093	ENSG00000181852	RNF41	TRUE	TRUE
chr12	56210557	A	T	ENST00000345093	ENSG00000181852	RNF41	TRUE	TRUE
chr12	56210569	C	A	ENST00000345093	ENSG00000181852	RNF41	TRUE	FALSE
chr12	56210569	C	G	ENST00000345093	ENSG00000181852	RNF41	TRUE	FALSE
chr12	56210569	C	T	ENST00000345093	ENSG00000181852	RNF41	TRUE	FALSE
chr12	56210570	T	A	ENST00000345093	ENSG00000181852	RNF41	TRUE	FALSE
chr12	56210570	T	C	ENST00000345093	ENSG00000181852	RNF41	TRUE	FALSE
chr12	56210570	T	G	ENST00000345093	ENSG00000181852	RNF41	TRUE	FALSE
chr12	56213956	A	C	ENST00000345093	ENSG00000181852	RNF41	TRUE	FALSE
chr12	56213956	A	G	ENST00000345093	ENSG00000181852	RNF41	FALSE	FALSE
chr12	56213956	A	T	ENST00000345093	ENSG00000181852	RNF41	TRUE	FALSE
chr12	56213957	C	A	ENST00000345093	ENSG00000181852	RNF41	TRUE	FALSE
chr12	56213957	C	G	ENST00000345093	ENSG00000181852	RNF41	TRUE	FALSE
chr12	56213957	C	T	ENST00000345093	ENSG00000181852	RNF41	TRUE	FALSE
chr12	56213960	G	A	ENST00000345093	ENSG00000181852	RNF41	TRUE	TRUE
chr12	56213969	C	A	ENST00000345093	ENSG00000181852	RNF41	TRUE	TRUE
chr12	56213972	C	A	ENST00000345093	ENSG00000181852	RNF41	TRUE	TRUE
chr12	56213974	A	T	ENST00000345093	ENSG00000181852	RNF41	TRUE	TRUE
chr12	56213981	C	A	ENST00000345093	ENSG00000181852	RNF41	TRUE	FALSE
chr12	56213985	G	T	ENST00000345093	ENSG00000181852	RNF41	TRUE	FALSE
chr12	56213994	G	T	ENST00000345093	ENSG00000181852	RNF41	TRUE	FALSE
chr12	56214008	C	A	ENST00000345093	ENSG00000181852	RNF41	FALSE	FALSE
chr12	56214023	G	A	ENST00000345093	ENSG00000181852	RNF41	FALSE	FALSE
chr12	56214039	A	C	ENST00000345093	ENSG00000181852	RNF41	FALSE	FALSE
chr12	56214039	A	T	ENST00000345093	ENSG00000181852	RNF41	FALSE	FALSE
chr12	56214071	C	A	ENST00000345093	ENSG00000181852	RNF41	TRUE	FALSE
chr12	56214071	C	G	ENST00000345093	ENSG00000181852	RNF41	TRUE	FALSE
chr12	56214071	C	T	ENST00000345093	ENSG00000181852	RNF41	TRUE	FALSE
chr12	56214072	T	A	ENST00000345093	ENSG00000181852	RNF41	TRUE	FALSE
chr12	56214072	T	C	ENST00000345093	ENSG00000181852	RNF41	TRUE	FALSE
chr12	56214072	T	G	ENST00000345093	ENSG00000181852	RNF41	TRUE	FALSE
chr12	56216427	A	C	ENST00000345093	ENSG00000181852	RNF41	TRUE	FALSE
chr12	56216427	A	G	ENST00000345093	ENSG00000181852	RNF41	TRUE	FALSE
chr12	56216427	A	T	ENST00000345093	ENSG00000181852	RNF41	TRUE	FALSE
chr12	56216428	C	A	ENST00000345093	ENSG00000181852	RNF41	TRUE	FALSE
chr12	56216428	C	G	ENST00000345093	ENSG00000181852	RNF41	TRUE	FALSE
chr12	56216428	C	T	ENST00000345093	ENSG00000181852	RNF41	TRUE	FALSE
chr12	56216614	C	A	ENST00000345093	ENSG00000181852	RNF41	TRUE	FALSE
chr12	56216614	C	G	ENST00000345093	ENSG00000181852	RNF41	TRUE	FALSE
chr12	56216614	C	T	ENST00000345093	ENSG00000181852	RNF41	TRUE	FALSE
chr12	56216615	T	A	ENST00000345093	ENSG00000181852	RNF41	TRUE	FALSE
chr12	56216615	T	C	ENST00000345093	ENSG00000181852	RNF41	TRUE	FALSE
chr12	56216615	T	G	ENST00000345093	ENSG00000181852	RNF41	TRUE	FALSE
chr12	56221758	A	C	ENST00000345093	ENSG00000181852	RNF41	FALSE	FALSE
chr12	56221758	A	G	ENST00000345093	ENSG00000181852	RNF41	FALSE	FALSE
chr12	56221758	A	T	ENST00000345093	ENSG00000181852	RNF41	FALSE	FALSE
chr12	56221759	C	A	ENST00000345093	ENSG00000181852	RNF41	FALSE	FALSE
chr12	56221759	C	G	ENST00000345093	ENSG00000181852	RNF41	FALSE	FALSE
chr12	56221759	C	T	ENST00000345093	ENSG00000181852	RNF41	FALSE	FALSE
chr12	56224442	G	A	ENST00000267023	ENSG00000139579	NABP2	FALSE	FALSE
chr12	56224442	G	C	ENST00000267023	ENSG00000139579	NABP2	FALSE	FALSE
chr12	56224442	G	T	ENST00000267023	ENSG00000139579	NABP2	FALSE	FALSE
chr12	56224443	T	A	ENST00000267023	ENSG00000139579	NABP2	FALSE	FALSE
chr12	56224443	T	C	ENST00000267023	ENSG00000139579	NABP2	FALSE	FALSE
chr12	56224443	T	G	ENST00000267023	ENSG00000139579	NABP2	FALSE	FALSE
chr12	56224832	A	C	ENST00000267023	ENSG00000139579	NABP2	TRUE	FALSE
chr12	56224832	A	G	ENST00000267023	ENSG00000139579	NABP2	TRUE	FALSE
chr12	56224832	A	T	ENST00000267023	ENSG00000139579	NABP2	TRUE	FALSE
chr12	56224833	G	A	ENST00000267023	ENSG00000139579	NABP2	TRUE	FALSE
chr12	56224833	G	C	ENST00000267023	ENSG00000139579	NABP2	TRUE	FALSE
chr12	56224833	G	T	ENST00000267023	ENSG00000139579	NABP2	TRUE	FALSE
chr12	56224866	G	T	ENST00000267023	ENSG00000139579	NABP2	FALSE	FALSE
chr12	56224878	A	T	ENST00000267023	ENSG00000139579	NABP2	FALSE	FALSE
chr12	56224887	A	T	ENST00000267023	ENSG00000139579	NABP2	FALSE	FALSE
chr12	56224899	A	T	ENST00000267023	ENSG00000139579	NABP2	FALSE	FALSE
chr12	56224929	G	T	ENST00000267023	ENSG00000139579	NABP2
chr12	56224936	G	A	ENST00000267023	ENSG00000139579	NABP2	TRUE	FALSE
chr12	56224936	G	C	ENST00000267023	ENSG00000139579	NABP2	TRUE	FALSE
chr12	56224936	G	T	ENST00000267023	ENSG00000139579	NABP2	TRUE	FALSE
chr12	56224937	T	A	ENST00000267023	ENSG00000139579	NABP2	TRUE	FALSE
chr12	56224937	T	C	ENST00000267023	ENSG00000139579	NABP2	TRUE	FALSE
chr12	56224937	T	G	ENST00000267023	ENSG00000139579	NABP2	TRUE	FALSE
chr12	56225371	A	C	ENST00000267023	ENSG00000139579	NABP2	TRUE	FALSE
chr12	56225371	A	G	ENST00000267023	ENSG00000139579	NABP2	TRUE	FALSE
chr12	56225371	A	T	ENST00000267023	ENSG00000139579	NABP2	TRUE	FALSE
chr12	56225372	G	A	ENST00000267023	ENSG00000139579	NABP2	TRUE	FALSE
chr12	56225372	G	C	ENST00000267023	ENSG00000139579	NABP2	TRUE	FALSE
chr12	56225372	G	T	ENST00000267023	ENSG00000139579	NABP2	TRUE	FALSE
chr12	56225375	C	T	ENST00000267023	ENSG00000139579	NABP2	TRUE	TRUE
chr12	56225384	A	T	ENST00000267023	ENSG00000139579	NABP2	TRUE	TRUE
chr12	56225390	A	T	ENST00000267023	ENSG00000139579	NABP2	TRUE	TRUE
chr12	56225402	G	T	ENST00000267023	ENSG00000139579	NABP2	TRUE	TRUE
chr12	56225416	C	A	ENST00000267023	ENSG00000139579	NABP2	TRUE	TRUE
chr12	56225417	A	T	ENST00000267023	ENSG00000139579	NABP2	TRUE	TRUE
chr12	56225429	A	T	ENST00000267023	ENSG00000139579	NABP2	TRUE	TRUE
chr12	56225457	G	A	ENST00000267023	ENSG00000139579	NABP2	TRUE	TRUE
chr12	56225458	G	A	ENST00000267023	ENSG00000139579	NABP2	TRUE	TRUE
chr12	56225480	C	T	ENST00000267023	ENSG00000139579	NABP2	TRUE	TRUE
chr12	56225507	A	T	ENST00000267023	ENSG00000139579	NABP2	TRUE	TRUE
chr12	56225512	G	A	ENST00000267023	ENSG00000139579	NABP2	TRUE	FALSE
chr12	56225512	G	C	ENST00000267023	ENSG00000139579	NABP2	TRUE	FALSE
chr12	56225512	G	T	ENST00000267023	ENSG00000139579	NABP2	TRUE	FALSE
chr12	56225513	T	A	ENST00000267023	ENSG00000139579	NABP2	TRUE	FALSE
chr12	56225513	T	C	ENST00000267023	ENSG00000139579	NABP2	FALSE	FALSE
chr12	56225513	T	G	ENST00000267023	ENSG00000139579	NABP2	TRUE	FALSE
chr12	56225622	A	C	ENST00000267023	ENSG00000139579	NABP2	TRUE	FALSE
chr12	56225622	A	G	ENST00000267023	ENSG00000139579	NABP2	TRUE	FALSE
chr12	56225622	A	T	ENST00000267023	ENSG00000139579	NABP2	TRUE	FALSE
chr12	56225623	G	A	ENST00000267023	ENSG00000139579	NABP2	TRUE	FALSE
chr12	56225623	G	C	ENST00000267023	ENSG00000139579	NABP2	TRUE	FALSE
chr12	56225623	G	T	ENST00000267023	ENSG00000139579	NABP2	TRUE	FALSE
chr12	56225627	C	A	ENST00000267023	ENSG00000139579	NABP2	TRUE	TRUE
chr12	56225627	C	G	ENST00000267023	ENSG00000139579	NABP2	TRUE	TRUE
chr12	56225632	C	A	ENST00000267023	ENSG00000139579	NABP2	TRUE	TRUE
chr12	56225632	C	G	ENST00000267023	ENSG00000139579	NABP2	TRUE	TRUE
chr12	56225640	A	T	ENST00000267023	ENSG00000139579	NABP2	TRUE	TRUE
chr12	56225648	T	A	ENST00000267023	ENSG00000139579	NABP2	TRUE	TRUE
chr12	56225660	T	A	ENST00000267023	ENSG00000139579	NABP2	TRUE	TRUE
chr12	56225660	T	G	ENST00000267023	ENSG00000139579	NABP2	TRUE	TRUE
chr12	56225682	C	T	ENST00000267023	ENSG00000139579	NABP2	TRUE	TRUE
chr12	56225685	A	T	ENST00000267023	ENSG00000139579	NABP2	TRUE	TRUE
chr12	56225691	G	T	ENST00000267023	ENSG00000139579	NABP2	TRUE	TRUE
chr12	56225694	G	T	ENST00000267023	ENSG00000139579	NABP2	TRUE	TRUE
chr12	56225696	G	A	ENST00000267023	ENSG00000139579	NABP2	TRUE	FALSE
chr12	56225696	G	C	ENST00000267023	ENSG00000139579	NABP2	TRUE	FALSE
chr12	56225696	G	T	ENST00000267023	ENSG00000139579	NABP2	TRUE	FALSE
chr12	56225697	T	A	ENST00000267023	ENSG00000139579	NABP2	TRUE	FALSE
chr12	56225697	T	C	ENST00000267023	ENSG00000139579	NABP2	TRUE	FALSE
chr12	56225697	T	G	ENST00000267023	ENSG00000139579	NABP2	TRUE	FALSE
chr12	56226177	A	C	ENST00000267023	ENSG00000139579	NABP2	TRUE	FALSE
chr12	56226177	A	G	ENST00000267023	ENSG00000139579	NABP2	TRUE	FALSE
chr12	56226177	A	T	ENST00000267023	ENSG00000139579	NABP2	TRUE	FALSE
chr12	56226178	G	A	ENST00000267023	ENSG00000139579	NABP2	TRUE	FALSE
chr12	56226178	G	C	ENST00000267023	ENSG00000139579	NABP2	TRUE	FALSE
chr12	56226178	G	T	ENST00000267023	ENSG00000139579	NABP2	TRUE	FALSE
chr12	56226185	T	A	ENST00000267023	ENSG00000139579	NABP2	TRUE	TRUE
chr12	56226194	T	A	ENST00000267023	ENSG00000139579	NABP2	TRUE	TRUE
chr12	56226194	T	G	ENST00000267023	ENSG00000139579	NABP2	TRUE	TRUE
chr12	56226198	G	T	ENST00000267023	ENSG00000139579	NABP2	TRUE	TRUE
chr12	56226216	G	T	ENST00000267023	ENSG00000139579	NABP2	TRUE	TRUE
chr12	56226228	G	T	ENST00000267023	ENSG00000139579	NABP2	TRUE	TRUE
chr12	56226233	C	A	ENST00000267023	ENSG00000139579	NABP2	TRUE	TRUE
chr12	56226233	C	G	ENST00000267023	ENSG00000139579	NABP2	TRUE	TRUE
chr12	56226240	C	T	ENST00000267023	ENSG00000139579	NABP2	TRUE	TRUE
chr12	56226243	C	T	ENST00000267023	ENSG00000139579	NABP2	TRUE	TRUE
chr12	56226255	A	T	ENST00000267023	ENSG00000139579	NABP2	TRUE	TRUE
chr12	56226261	G	A	ENST00000267023	ENSG00000139579	NABP2	TRUE	FALSE
chr12	56226261	G	C	ENST00000267023	ENSG00000139579	NABP2	TRUE	FALSE
chr12	56226261	G	T	ENST00000267023	ENSG00000139579	NABP2	TRUE	FALSE
chr12	56226262	T	A	ENST00000267023	ENSG00000139579	NABP2	TRUE	FALSE
chr12	56226262	T	C	ENST00000267023	ENSG00000139579	NABP2	TRUE	FALSE
chr12	56226262	T	G	ENST00000267023	ENSG00000139579	NABP2	TRUE	FALSE
chr12	56226354	A	C	ENST00000267023	ENSG00000139579	NABP2	TRUE	FALSE
chr12	56226354	A	G	ENST00000267023	ENSG00000139579	NABP2	TRUE	FALSE
chr12	56226354	A	T	ENST00000267023	ENSG00000139579	NABP2	TRUE	FALSE
chr12	56226355	G	A	ENST00000267023	ENSG00000139579	NABP2	TRUE	FALSE
chr12	56226355	G	C	ENST00000267023	ENSG00000139579	NABP2	TRUE	FALSE
chr12	56226355	G	T	ENST00000267023	ENSG00000139579	NABP2	TRUE	FALSE
chr12	56226359	C	T	ENST00000267023	ENSG00000139579	NABP2	TRUE	TRUE
chr12	56226378	C	A	ENST00000267023	ENSG00000139579	NABP2	FALSE	FALSE
chr12	56226378	C	G	ENST00000267023	ENSG00000139579	NABP2	FALSE	FALSE
chr12	56226386	C	T	ENST00000267023	ENSG00000139579	NABP2	FALSE	FALSE
chr12	56226398	G	T	ENST00000267023	ENSG00000139579	NABP2	FALSE	FALSE
chr12	56226420	G	A	ENST00000267023	ENSG00000139579	NABP2	TRUE	FALSE
chr12	56226420	G	C	ENST00000267023	ENSG00000139579	NABP2	TRUE	FALSE
chr12	56226420	G	T	ENST00000267023	ENSG00000139579	NABP2	TRUE	FALSE
chr12	56226421	T	A	ENST00000267023	ENSG00000139579	NABP2	TRUE	FALSE
chr12	56226421	T	C	ENST00000267023	ENSG00000139579	NABP2	FALSE	FALSE
chr12	56226421	T	G	ENST00000267023	ENSG00000139579	NABP2	TRUE	FALSE
chr12	56229012	A	C	ENST00000267023	ENSG00000139579	NABP2	FALSE	FALSE
chr12	56229012	A	G	ENST00000267023	ENSG00000139579	NABP2	FALSE	FALSE
chr12	56229012	A	T	ENST00000267023	ENSG00000139579	NABP2	FALSE	FALSE
chr12	56229013	G	A	ENST00000267023	ENSG00000139579	NABP2	FALSE	FALSE
chr12	56229013	G	C	ENST00000267023	ENSG00000139579	NABP2	FALSE	FALSE
chr12	56229013	G	T	ENST00000267023	ENSG00000139579	NABP2	FALSE	FALSE
chr12	56229019	G	T	ENST00000267023	ENSG00000139579	NABP2
chr12	56229025	C	T	ENST00000267023	ENSG00000139579	NABP2
chr12	56229037	G	T	ENST00000267023	ENSG00000139579	NABP2
chr12	56229109	C	T	ENST00000267023	ENSG00000139579	NABP2
chr12	56229118	C	T	ENST00000267023	ENSG00000139579	NABP2
chr12	56229124	C	T	ENST00000267023	ENSG00000139579	NABP2
chr12	56229184	A	T	ENST00000267023	ENSG00000139579	NABP2
chr12	56229187	G	T	ENST00000267023	ENSG00000139579	NABP2
chr12	56229205	A	T	ENST00000267023	ENSG00000139579	NABP2	FALSE	FALSE
chr12	56229208	A	T	ENST00000267023	ENSG00000139579	NABP2	FALSE	FALSE
chr12	56230123	G	A	ENST00000454355	ENSG00000139540	SLC39A5	FALSE	FALSE
chr12	56230123	G	C	ENST00000454355	ENSG00000139540	SLC39A5	FALSE	FALSE
chr12	56230123	G	T	ENST00000454355	ENSG00000139540	SLC39A5	FALSE	FALSE
chr12	56230124	T	A	ENST00000454355	ENSG00000139540	SLC39A5	FALSE	FALSE
chr12	56230124	T	C	ENST00000454355	ENSG00000139540	SLC39A5	FALSE	FALSE
chr12	56230124	T	G	ENST00000454355	ENSG00000139540	SLC39A5	FALSE	FALSE
chr12	56230238	A	C	ENST00000454355	ENSG00000139540	SLC39A5	FALSE	FALSE
chr12	56230238	A	G	ENST00000454355	ENSG00000139540	SLC39A5	FALSE	FALSE
chr12	56230238	A	T	ENST00000454355	ENSG00000139540	SLC39A5	FALSE	FALSE
chr12	56230239	G	A	ENST00000454355	ENSG00000139540	SLC39A5	FALSE	FALSE
chr12	56230239	G	C	ENST00000454355	ENSG00000139540	SLC39A5	FALSE	FALSE
chr12	56230239	G	T	ENST00000454355	ENSG00000139540	SLC39A5	FALSE	FALSE
chr12	56230296	G	A	ENST00000454355	ENSG00000139540	SLC39A5	FALSE	FALSE
chr12	56230296	G	C	ENST00000454355	ENSG00000139540	SLC39A5	FALSE	FALSE
chr12	56230296	G	T	ENST00000454355	ENSG00000139540	SLC39A5	FALSE	FALSE
chr12	56230297	T	A	ENST00000454355	ENSG00000139540	SLC39A5	FALSE	FALSE
chr12	56230297	T	C	ENST00000454355	ENSG00000139540	SLC39A5	FALSE	FALSE
chr12	56230297	T	G	ENST00000454355	ENSG00000139540	SLC39A5	FALSE	FALSE
chr12	56230829	A	C	ENST00000454355	ENSG00000139540	SLC39A5	FALSE	FALSE
chr12	56230829	A	G	ENST00000454355	ENSG00000139540	SLC39A5	FALSE	FALSE
chr12	56230829	A	T	ENST00000454355	ENSG00000139540	SLC39A5	FALSE	FALSE
chr12	56230830	G	A	ENST00000454355	ENSG00000139540	SLC39A5	FALSE	FALSE
chr12	56230830	G	C	ENST00000454355	ENSG00000139540	SLC39A5	FALSE	FALSE
chr12	56230830	G	T	ENST00000454355	ENSG00000139540	SLC39A5	FALSE	FALSE
chr12	56230874	G	A	ENST00000454355	ENSG00000139540	SLC39A5	FALSE	FALSE
chr12	56230874	G	C	ENST00000454355	ENSG00000139540	SLC39A5	FALSE	FALSE
chr12	56230874	G	T	ENST00000454355	ENSG00000139540	SLC39A5	FALSE	FALSE
chr12	56230875	T	A	ENST00000454355	ENSG00000139540	SLC39A5	FALSE	FALSE
chr12	56230875	T	C	ENST00000454355	ENSG00000139540	SLC39A5	FALSE	FALSE
chr12	56230875	T	G	ENST00000454355	ENSG00000139540	SLC39A5	FALSE	FALSE
chr12	56231202	A	C	ENST00000454355	ENSG00000139540	SLC39A5	FALSE	FALSE
chr12	56231202	A	G	ENST00000454355	ENSG00000139540	SLC39A5	FALSE	FALSE
chr12	56231202	A	T	ENST00000454355	ENSG00000139540	SLC39A5	FALSE	FALSE
chr12	56231203	G	A	ENST00000454355	ENSG00000139540	SLC39A5	FALSE	FALSE
chr12	56231203	G	C	ENST00000454355	ENSG00000139540	SLC39A5	FALSE	FALSE
chr12	56231203	G	T	ENST00000454355	ENSG00000139540	SLC39A5	FALSE	FALSE
chr12	56231316	T	A	ENST00000454355	ENSG00000139540	SLC39A5	FALSE	FALSE
chr12	56231321	G	A	ENST00000454355	ENSG00000139540	SLC39A5	FALSE	FALSE
chr12	56231322	G	A	ENST00000454355	ENSG00000139540	SLC39A5	FALSE	FALSE
chr12	56231330	T	A	ENST00000454355	ENSG00000139540	SLC39A5	TRUE	FALSE
chr12	56231336	G	A	ENST00000454355	ENSG00000139540	SLC39A5	TRUE	FALSE
chr12	56231337	G	A	ENST00000454355	ENSG00000139540	SLC39A5	TRUE	FALSE
chr12	56231348	C	A	ENST00000454355	ENSG00000139540	SLC39A5	TRUE	TRUE
chr12	56231348	C	G	ENST00000454355	ENSG00000139540	SLC39A5	TRUE	TRUE
chr12	56231371	G	T	ENST00000454355	ENSG00000139540	SLC39A5	TRUE	TRUE
chr12	56231374	C	T	ENST00000454355	ENSG00000139540	SLC39A5	TRUE	TRUE
chr12	56231377	G	T	ENST00000454355	ENSG00000139540	SLC39A5	TRUE	TRUE
chr12	56231380	C	T	ENST00000454355	ENSG00000139540	SLC39A5	TRUE	TRUE
chr12	56231391	C	A	ENST00000454355	ENSG00000139540	SLC39A5	TRUE	TRUE
chr12	56231391	C	G	ENST00000454355	ENSG00000139540	SLC39A5	TRUE	TRUE
chr12	56231398	C	T	ENST00000454355	ENSG00000139540	SLC39A5	TRUE	TRUE
chr12	56231415	C	A	ENST00000454355	ENSG00000139540	SLC39A5	TRUE	TRUE
chr12	56231415	C	G	ENST00000454355	ENSG00000139540	SLC39A5	TRUE	TRUE
chr12	56231419	G	T	ENST00000454355	ENSG00000139540	SLC39A5	TRUE	TRUE
chr12	56231447	T	A	ENST00000454355	ENSG00000139540	SLC39A5	TRUE	TRUE
chr12	56231479	C	T	ENST00000454355	ENSG00000139540	SLC39A5	TRUE	TRUE
chr12	56231485	C	T	ENST00000454355	ENSG00000139540	SLC39A5	TRUE	TRUE
chr12	56231500	G	T	ENST00000454355	ENSG00000139540	SLC39A5	TRUE	TRUE
chr12	56231503	C	T	ENST00000454355	ENSG00000139540	SLC39A5	TRUE	TRUE
chr12	56231521	G	T	ENST00000454355	ENSG00000139540	SLC39A5	TRUE	TRUE
chr12	56231562	G	A	ENST00000454355	ENSG00000139540	SLC39A5	FALSE	FALSE
chr12	56231562	G	C	ENST00000454355	ENSG00000139540	SLC39A5	FALSE	FALSE
chr12	56231562	G	T	ENST00000454355	ENSG00000139540	SLC39A5	FALSE	FALSE
chr12	56231563	T	A	ENST00000454355	ENSG00000139540	SLC39A5	FALSE	FALSE
chr12	56231563	T	C	ENST00000454355	ENSG00000139540	SLC39A5	FALSE	FALSE
chr12	56231563	T	G	ENST00000454355	ENSG00000139540	SLC39A5	FALSE	FALSE
chr12	56232687	A	C	ENST00000454355	ENSG00000139540	SLC39A5	FALSE	FALSE
chr12	56232687	A	G	ENST00000454355	ENSG00000139540	SLC39A5	FALSE	FALSE
chr12	56232687	A	T	ENST00000454355	ENSG00000139540	SLC39A5	FALSE	FALSE
chr12	56232688	G	A	ENST00000454355	ENSG00000139540	SLC39A5	FALSE	FALSE
chr12	56232688	G	C	ENST00000454355	ENSG00000139540	SLC39A5	FALSE	FALSE
chr12	56232688	G	T	ENST00000454355	ENSG00000139540	SLC39A5	FALSE	FALSE
chr12	56232693	C	T	ENST00000454355	ENSG00000139540	SLC39A5	TRUE	TRUE
chr12	56232702	G	T	ENST00000454355	ENSG00000139540	SLC39A5	TRUE	TRUE
chr12	56232721	G	A	ENST00000454355	ENSG00000139540	SLC39A5	TRUE	TRUE
chr12	56232722	G	A	ENST00000454355	ENSG00000139540	SLC39A5	TRUE	TRUE
chr12	56232745	C	A	ENST00000454355	ENSG00000139540	SLC39A5	TRUE	TRUE
chr12	56232745	C	G	ENST00000454355	ENSG00000139540	SLC39A5	TRUE	TRUE
chr12	56232751	G	A	ENST00000454355	ENSG00000139540	SLC39A5	TRUE	TRUE
chr12	56232752	G	A	ENST00000454355	ENSG00000139540	SLC39A5	TRUE	TRUE
chr12	56232762	G	T	ENST00000454355	ENSG00000139540	SLC39A5	TRUE	TRUE
chr12	56232765	G	T	ENST00000454355	ENSG00000139540	SLC39A5	TRUE	TRUE
chr12	56232769	C	A	ENST00000454355	ENSG00000139540	SLC39A5	TRUE	TRUE
chr12	56232769	C	G	ENST00000454355	ENSG00000139540	SLC39A5	TRUE	TRUE
chr12	56232771	A	T	ENST00000454355	ENSG00000139540	SLC39A5	TRUE	TRUE
chr12	56232805	C	A	ENST00000454355	ENSG00000139540	SLC39A5	TRUE	TRUE
chr12	56232835	T	A	ENST00000454355	ENSG00000139540	SLC39A5	TRUE	TRUE
chr12	56232847	C	A	ENST00000454355	ENSG00000139540	SLC39A5	TRUE	TRUE
chr12	56232847	C	G	ENST00000454355	ENSG00000139540	SLC39A5	TRUE	TRUE
chr12	56232850	T	A	ENST00000454355	ENSG00000139540	SLC39A5	TRUE	TRUE
chr12	56232867	G	T	ENST00000454355	ENSG00000139540	SLC39A5	TRUE	TRUE
chr12	56232873	G	A	ENST00000454355	ENSG00000139540	SLC39A5	FALSE	FALSE
chr12	56232873	G	C	ENST00000454355	ENSG00000139540	SLC39A5	FALSE	FALSE
chr12	56232873	G	T	ENST00000454355	ENSG00000139540	SLC39A5	FALSE	FALSE
chr12	56232874	T	A	ENST00000454355	ENSG00000139540	SLC39A5	FALSE	FALSE
chr12	56232874	T	C	ENST00000454355	ENSG00000139540	SLC39A5	FALSE	FALSE
chr12	56232874	T	G	ENST00000454355	ENSG00000139540	SLC39A5	FALSE	FALSE
chr12	56234822	A	C	ENST00000454355	ENSG00000139540	SLC39A5	FALSE	FALSE
chr12	56234822	A	G	ENST00000454355	ENSG00000139540	SLC39A5	FALSE	FALSE
chr12	56234822	A	T	ENST00000454355	ENSG00000139540	SLC39A5	FALSE	FALSE
chr12	56234823	G	A	ENST00000454355	ENSG00000139540	SLC39A5	FALSE	FALSE
chr12	56234823	G	C	ENST00000454355	ENSG00000139540	SLC39A5	FALSE	FALSE
chr12	56234823	G	T	ENST00000454355	ENSG00000139540	SLC39A5	FALSE	FALSE
chr12	56234826	T	A	ENST00000454355	ENSG00000139540	SLC39A5	TRUE	TRUE
chr12	56234839	C	T	ENST00000454355	ENSG00000139540	SLC39A5	TRUE	TRUE
chr12	56234861	T	A	ENST00000454355	ENSG00000139540	SLC39A5	TRUE	TRUE
chr12	56234890	C	T	ENST00000454355	ENSG00000139540	SLC39A5	TRUE	TRUE
chr12	56234907	C	A	ENST00000454355	ENSG00000139540	SLC39A5	TRUE	TRUE
chr12	56234922	T	A	ENST00000454355	ENSG00000139540	SLC39A5	TRUE	TRUE
chr12	56234922	T	G	ENST00000454355	ENSG00000139540	SLC39A5	TRUE	TRUE
chr12	56234923	C	T	ENST00000454355	ENSG00000139540	SLC39A5	TRUE	TRUE
chr12	56234943	C	A	ENST00000454355	ENSG00000139540	SLC39A5	TRUE	TRUE
chr12	56234987	G	A	ENST00000454355	ENSG00000139540	SLC39A5	FALSE	FALSE
chr12	56234987	G	C	ENST00000454355	ENSG00000139540	SLC39A5	FALSE	FALSE
chr12	56234987	G	T	ENST00000454355	ENSG00000139540	SLC39A5	FALSE	FALSE
chr12	56234988	T	A	ENST00000454355	ENSG00000139540	SLC39A5	FALSE	FALSE
chr12	56234988	T	C	ENST00000454355	ENSG00000139540	SLC39A5	FALSE	FALSE
chr12	56234988	T	G	ENST00000454355	ENSG00000139540	SLC39A5	FALSE	FALSE
chr12	56235155	A	C	ENST00000454355	ENSG00000139540	SLC39A5	FALSE	FALSE
chr12	56235155	A	G	ENST00000454355	ENSG00000139540	SLC39A5	FALSE	FALSE
chr12	56235155	A	T	ENST00000454355	ENSG00000139540	SLC39A5	FALSE	FALSE
chr12	56235156	G	A	ENST00000454355	ENSG00000139540	SLC39A5	FALSE	FALSE
chr12	56235156	G	C	ENST00000454355	ENSG00000139540	SLC39A5	FALSE	FALSE
chr12	56235156	G	T	ENST00000454355	ENSG00000139540	SLC39A5	FALSE	FALSE
chr12	56235165	C	T	ENST00000454355	ENSG00000139540	SLC39A5	TRUE	TRUE
chr12	56235187	T	A	ENST00000454355	ENSG00000139540	SLC39A5	TRUE	TRUE
chr12	56235234	G	T	ENST00000454355	ENSG00000139540	SLC39A5	TRUE	TRUE
chr12	56235256	T	A	ENST00000454355	ENSG00000139540	SLC39A5	TRUE	TRUE
chr12	56235296	T	A	ENST00000454355	ENSG00000139540	SLC39A5	TRUE	TRUE
chr12	56235327	G	A	ENST00000454355	ENSG00000139540	SLC39A5	FALSE	FALSE
chr12	56235327	G	C	ENST00000454355	ENSG00000139540	SLC39A5	FALSE	FALSE
chr12	56235327	G	T	ENST00000454355	ENSG00000139540	SLC39A5	FALSE	FALSE
chr12	56235328	T	A	ENST00000454355	ENSG00000139540	SLC39A5	FALSE	FALSE
chr12	56235328	T	C	ENST00000454355	ENSG00000139540	SLC39A5	FALSE	FALSE
chr12	56235328	T	G	ENST00000454355	ENSG00000139540	SLC39A5	FALSE	FALSE
chr12	56235558	A	C	ENST00000454355	ENSG00000139540	SLC39A5	TRUE	FALSE
chr12	56235558	A	G	ENST00000454355	ENSG00000139540	SLC39A5	TRUE	FALSE
chr12	56235558	A	T	ENST00000454355	ENSG00000139540	SLC39A5	TRUE	FALSE
chr12	56235559	G	A	ENST00000454355	ENSG00000139540	SLC39A5	TRUE	FALSE
chr12	56235559	G	C	ENST00000454355	ENSG00000139540	SLC39A5	TRUE	FALSE
chr12	56235559	G	T	ENST00000454355	ENSG00000139540	SLC39A5	TRUE	FALSE
chr12	56235563	C	T	ENST00000454355	ENSG00000139540	SLC39A5	TRUE	TRUE
chr12	56235566	G	T	ENST00000454355	ENSG00000139540	SLC39A5	TRUE	TRUE
chr12	56235581	G	T	ENST00000454355	ENSG00000139540	SLC39A5	TRUE	TRUE
chr12	56235590	G	T	ENST00000454355	ENSG00000139540	SLC39A5	TRUE	TRUE
chr12	56235599	G	T	ENST00000454355	ENSG00000139540	SLC39A5	TRUE	TRUE
chr12	56235602	A	T	ENST00000454355	ENSG00000139540	SLC39A5	TRUE	TRUE
chr12	56235624	C	A	ENST00000454355	ENSG00000139540	SLC39A5	TRUE	TRUE
chr12	56235624	C	G	ENST00000454355	ENSG00000139540	SLC39A5	TRUE	TRUE
chr12	56235632	G	T	ENST00000454355	ENSG00000139540	SLC39A5	TRUE	TRUE
chr12	56235659	G	T	ENST00000454355	ENSG00000139540	SLC39A5	TRUE	TRUE
chr12	56235678	T	A	ENST00000454355	ENSG00000139540	SLC39A5	TRUE	TRUE
chr12	56235686	C	T	ENST00000454355	ENSG00000139540	SLC39A5	TRUE	TRUE
chr12	56235701	G	A	ENST00000454355	ENSG00000139540	SLC39A5	TRUE	FALSE
chr12	56235701	G	C	ENST00000454355	ENSG00000139540	SLC39A5	TRUE	FALSE
chr12	56235701	G	T	ENST00000454355	ENSG00000139540	SLC39A5	TRUE	FALSE
chr12	56235702	T	A	ENST00000454355	ENSG00000139540	SLC39A5	TRUE	FALSE
chr12	56235702	T	C	ENST00000454355	ENSG00000139540	SLC39A5	TRUE	FALSE
chr12	56235702	T	G	ENST00000454355	ENSG00000139540	SLC39A5	TRUE	FALSE
chr12	56236394	A	C	ENST00000454355	ENSG00000139540	SLC39A5	FALSE	FALSE
chr12	56236394	A	G	ENST00000454355	ENSG00000139540	SLC39A5	FALSE	FALSE
chr12	56236394	A	T	ENST00000454355	ENSG00000139540	SLC39A5	FALSE	FALSE
chr12	56236395	G	A	ENST00000454355	ENSG00000139540	SLC39A5	FALSE	FALSE
chr12	56236395	G	C	ENST00000454355	ENSG00000139540	SLC39A5	FALSE	FALSE
chr12	56236395	G	T	ENST00000454355	ENSG00000139540	SLC39A5	FALSE	FALSE
chr12	56236396	A	T	ENST00000454355	ENSG00000139540	SLC39A5	TRUE	TRUE
chr12	56236401	C	A	ENST00000454355	ENSG00000139540	SLC39A5	TRUE	TRUE
chr12	56236404	C	A	ENST00000454355	ENSG00000139540	SLC39A5	TRUE	TRUE
chr12	56236408	C	T	ENST00000454355	ENSG00000139540	SLC39A5	TRUE	TRUE
chr12	56236411	A	T	ENST00000454355	ENSG00000139540	SLC39A5	TRUE	TRUE
chr12	56236414	C	T	ENST00000454355	ENSG00000139540	SLC39A5	TRUE	TRUE
chr12	56236426	G	T	ENST00000454355	ENSG00000139540	SLC39A5	TRUE	TRUE
chr12	56236439	T	A	ENST00000454355	ENSG00000139540	SLC39A5	TRUE	TRUE
chr12	56236447	G	T	ENST00000454355	ENSG00000139540	SLC39A5	TRUE	TRUE
chr12	56236471	C	T	ENST00000454355	ENSG00000139540	SLC39A5	TRUE	TRUE
chr12	56236480	C	T	ENST00000454355	ENSG00000139540	SLC39A5	TRUE	TRUE
chr12	56236492	G	T	ENST00000454355	ENSG00000139540	SLC39A5	TRUE	TRUE
chr12	56236493	G	A	ENST00000454355	ENSG00000139540	SLC39A5	FALSE	FALSE
chr12	56236493	G	C	ENST00000454355	ENSG00000139540	SLC39A5	FALSE	FALSE
chr12	56236493	G	T	ENST00000454355	ENSG00000139540	SLC39A5	FALSE	FALSE
chr12	56236494	T	A	ENST00000454355	ENSG00000139540	SLC39A5	FALSE	FALSE
chr12	56236494	T	C	ENST00000454355	ENSG00000139540	SLC39A5	FALSE	FALSE
chr12	56236494	T	G	ENST00000454355	ENSG00000139540	SLC39A5	FALSE	FALSE
chr12	56236580	A	C	ENST00000454355	ENSG00000139540	SLC39A5	FALSE	FALSE
chr12	56236580	A	G	ENST00000454355	ENSG00000139540	SLC39A5	FALSE	FALSE
chr12	56236580	A	T	ENST00000454355	ENSG00000139540	SLC39A5	FALSE	FALSE
chr12	56236581	G	A	ENST00000454355	ENSG00000139540	SLC39A5	FALSE	FALSE
chr12	56236581	G	C	ENST00000454355	ENSG00000139540	SLC39A5	FALSE	FALSE
chr12	56236581	G	T	ENST00000454355	ENSG00000139540	SLC39A5	FALSE	FALSE
chr12	56236593	C	T	ENST00000454355	ENSG00000139540	SLC39A5	TRUE	TRUE
chr12	56236599	C	T	ENST00000454355	ENSG00000139540	SLC39A5	TRUE	TRUE
chr12	56236605	G	T	ENST00000454355	ENSG00000139540	SLC39A5	TRUE	TRUE
chr12	56236608	A	T	ENST00000454355	ENSG00000139540	SLC39A5	TRUE	TRUE
chr12	56236617	C	T	ENST00000454355	ENSG00000139540	SLC39A5	TRUE	TRUE
chr12	56236650	C	T	ENST00000454355	ENSG00000139540	SLC39A5	TRUE	TRUE
chr12	56236671	C	T	ENST00000454355	ENSG00000139540	SLC39A5	TRUE	TRUE
chr12	56236693	G	A	ENST00000454355	ENSG00000139540	SLC39A5	TRUE	TRUE
chr12	56236694	G	A	ENST00000454355	ENSG00000139540	SLC39A5	TRUE	TRUE
chr12	56236707	G	T	ENST00000454355	ENSG00000139540	SLC39A5	TRUE	TRUE
chr12	56236747	G	A	ENST00000454355	ENSG00000139540	SLC39A5	FALSE	FALSE
chr12	56236747	G	C	ENST00000454355	ENSG00000139540	SLC39A5	FALSE	FALSE
chr12	56236747	G	T	ENST00000454355	ENSG00000139540	SLC39A5	FALSE	FALSE
chr12	56236748	T	A	ENST00000454355	ENSG00000139540	SLC39A5	FALSE	FALSE
chr12	56236748	T	C	ENST00000454355	ENSG00000139540	SLC39A5	FALSE	FALSE
chr12	56236748	T	G	ENST00000454355	ENSG00000139540	SLC39A5	FALSE	FALSE
chr12	56236929	A	C	ENST00000454355	ENSG00000139540	SLC39A5	FALSE	FALSE
chr12	56236929	A	G	ENST00000454355	ENSG00000139540	SLC39A5	FALSE	FALSE
chr12	56236929	A	T	ENST00000454355	ENSG00000139540	SLC39A5	FALSE	FALSE
chr12	56236930	G	A	ENST00000454355	ENSG00000139540	SLC39A5	FALSE	FALSE
chr12	56236930	G	C	ENST00000454355	ENSG00000139540	SLC39A5	FALSE	FALSE
chr12	56236930	G	T	ENST00000454355	ENSG00000139540	SLC39A5	FALSE	FALSE
chr12	56236976	T	A	ENST00000454355	ENSG00000139540	SLC39A5	TRUE	TRUE
chr12	56236976	T	G	ENST00000454355	ENSG00000139540	SLC39A5	TRUE	TRUE
chr12	56236989	C	A	ENST00000454355	ENSG00000139540	SLC39A5	TRUE	TRUE
chr12	56236993	G	T	ENST00000454355	ENSG00000139540	SLC39A5	TRUE	TRUE
chr12	56237005	G	T	ENST00000454355	ENSG00000139540	SLC39A5	TRUE	TRUE
chr12	56237012	G	A	ENST00000454355	ENSG00000139540	SLC39A5	TRUE	FALSE
chr12	56237012	G	C	ENST00000454355	ENSG00000139540	SLC39A5	TRUE	FALSE
chr12	56237012	G	T	ENST00000454355	ENSG00000139540	SLC39A5	TRUE	FALSE
chr12	56237013	T	A	ENST00000454355	ENSG00000139540	SLC39A5	TRUE	FALSE
chr12	56237013	T	C	ENST00000454355	ENSG00000139540	SLC39A5	TRUE	FALSE
chr12	56237013	T	G	ENST00000454355	ENSG00000139540	SLC39A5	TRUE	FALSE
chr12	56237148	A	C	ENST00000454355	ENSG00000139540	SLC39A5	TRUE	FALSE
chr12	56237148	A	G	ENST00000454355	ENSG00000139540	SLC39A5	TRUE	FALSE
chr12	56237148	A	T	ENST00000454355	ENSG00000139540	SLC39A5	TRUE	FALSE
chr12	56237149	G	A	ENST00000454355	ENSG00000139540	SLC39A5	TRUE	FALSE
chr12	56237149	G	C	ENST00000454355	ENSG00000139540	SLC39A5	TRUE	FALSE
chr12	56237149	G	T	ENST00000454355	ENSG00000139540	SLC39A5	TRUE	FALSE
chr12	56237170	C	T	ENST00000454355	ENSG00000139540	SLC39A5	TRUE	TRUE
chr12	56237174	C	A	ENST00000454355	ENSG00000139540	SLC39A5	TRUE	TRUE
chr12	56237174	C	G	ENST00000454355	ENSG00000139540	SLC39A5	TRUE	TRUE
chr12	56237218	G	T	ENST00000454355	ENSG00000139540	SLC39A5	TRUE	TRUE
chr12	56237227	G	T	ENST00000454355	ENSG00000139540	SLC39A5	TRUE	TRUE
chr12	56237231	T	A	ENST00000454355	ENSG00000139540	SLC39A5	TRUE	TRUE
chr12	56237288	G	A	ENST00000454355	ENSG00000139540	SLC39A5	TRUE	TRUE
chr12	56237289	G	A	ENST00000454355	ENSG00000139540	SLC39A5	TRUE	TRUE
chr12	56237322	T	A	ENST00000454355	ENSG00000139540	SLC39A5	FALSE	FALSE
chr12	56237322	T	G	ENST00000454355	ENSG00000139540	SLC39A5	FALSE	FALSE
chr12	56237341	G	A	ENST00000454355	ENSG00000139540	SLC39A5	FALSE	FALSE
chr12	56237341	G	C	ENST00000454355	ENSG00000139540	SLC39A5	FALSE	FALSE
chr12	56237341	G	T	ENST00000454355	ENSG00000139540	SLC39A5	FALSE	FALSE
chr12	56237342	T	A	ENST00000454355	ENSG00000139540	SLC39A5	FALSE	FALSE
chr12	56237342	T	C	ENST00000454355	ENSG00000139540	SLC39A5	FALSE	FALSE
chr12	56237342	T	G	ENST00000454355	ENSG00000139540	SLC39A5	FALSE	FALSE
chr12	56237586	A	C	ENST00000454355	ENSG00000139540	SLC39A5	TRUE	FALSE
chr12	56237586	A	G	ENST00000454355	ENSG00000139540	SLC39A5	TRUE	FALSE
chr12	56237586	A	T	ENST00000454355	ENSG00000139540	SLC39A5	TRUE	FALSE
chr12	56237587	G	A	ENST00000454355	ENSG00000139540	SLC39A5	TRUE	FALSE
chr12	56237587	G	C	ENST00000454355	ENSG00000139540	SLC39A5	TRUE	FALSE
chr12	56237587	G	T	ENST00000454355	ENSG00000139540	SLC39A5	TRUE	FALSE
chr12	56237612	G	T	ENST00000454355	ENSG00000139540	SLC39A5	FALSE	FALSE
chr12	56237642	C	T	ENST00000454355	ENSG00000139540	SLC39A5	FALSE	FALSE
chr12	56237696	G	T	ENST00000454355	ENSG00000139540	SLC39A5	FALSE	FALSE
chr12	56237699	G	T	ENST00000454355	ENSG00000139540	SLC39A5	FALSE	FALSE
chr12	56237723	G	T	ENST00000454355	ENSG00000139540	SLC39A5	FALSE	FALSE
chr12	56243147	C	A	ENST00000267116	ENSG00000139645	ANKRD52	FALSE	FALSE
chr12	56243151	G	C	ENST00000267116	ENSG00000139645	ANKRD52	FALSE	FALSE
chr12	56243151	G	T	ENST00000267116	ENSG00000139645	ANKRD52	FALSE	FALSE
chr12	56243154	G	T	ENST00000267116	ENSG00000139645	ANKRD52	FALSE	FALSE
chr12	56243164	A	C	ENST00000267116	ENSG00000139645	ANKRD52	FALSE	FALSE
chr12	56243164	A	T	ENST00000267116	ENSG00000139645	ANKRD52	FALSE	FALSE
chr12	56243186	C	A	ENST00000267116	ENSG00000139645	ANKRD52	FALSE	FALSE
chr12	56243189	G	A	ENST00000267116	ENSG00000139645	ANKRD52	FALSE	FALSE
chr12	56243193	G	C	ENST00000267116	ENSG00000139645	ANKRD52	FALSE	FALSE
chr12	56243193	G	T	ENST00000267116	ENSG00000139645	ANKRD52	FALSE	FALSE
chr12	56243199	G	T	ENST00000267116	ENSG00000139645	ANKRD52	FALSE	FALSE
chr12	56243226	G	T	ENST00000267116	ENSG00000139645	ANKRD52	FALSE	FALSE
chr12	56243243	T	A	ENST00000267116	ENSG00000139645	ANKRD52	FALSE	FALSE
chr12	56243259	G	T	ENST00000267116	ENSG00000139645	ANKRD52	FALSE	FALSE
chr12	56243267	T	A	ENST00000267116	ENSG00000139645	ANKRD52	FALSE	FALSE
chr12	56243303	T	A	ENST00000267116	ENSG00000139645	ANKRD52	FALSE	FALSE
chr12	56243318	T	A	ENST00000267116	ENSG00000139645	ANKRD52	FALSE	FALSE
chr12	56243335	A	T	ENST00000267116	ENSG00000139645	ANKRD52	FALSE	FALSE
chr12	56243343	G	T	ENST00000267116	ENSG00000139645	ANKRD52	FALSE	FALSE
chr12	56243360	T	A	ENST00000267116	ENSG00000139645	ANKRD52	FALSE	FALSE
chr12	56243370	A	T	ENST00000267116	ENSG00000139645	ANKRD52	FALSE	FALSE
chr12	56243393	C	A	ENST00000267116	ENSG00000139645	ANKRD52	TRUE	FALSE
chr12	56243393	C	G	ENST00000267116	ENSG00000139645	ANKRD52	TRUE	FALSE
chr12	56243393	C	T	ENST00000267116	ENSG00000139645	ANKRD52	TRUE	FALSE
chr12	56243394	T	A	ENST00000267116	ENSG00000139645	ANKRD52	TRUE	FALSE
chr12	56243394	T	C	ENST00000267116	ENSG00000139645	ANKRD52	TRUE	FALSE
chr12	56243394	T	G	ENST00000267116	ENSG00000139645	ANKRD52	TRUE	FALSE
chr12	56243783	A	C	ENST00000267116	ENSG00000139645	ANKRD52	TRUE	FALSE
chr12	56243783	A	G	ENST00000267116	ENSG00000139645	ANKRD52	TRUE	FALSE
chr12	56243783	A	T	ENST00000267116	ENSG00000139645	ANKRD52	TRUE	FALSE
chr12	56243784	C	A	ENST00000267116	ENSG00000139645	ANKRD52	TRUE	FALSE
chr12	56243784	C	G	ENST00000267116	ENSG00000139645	ANKRD52	TRUE	FALSE
chr12	56243784	C	T	ENST00000267116	ENSG00000139645	ANKRD52	TRUE	FALSE
chr12	56243788	C	A	ENST00000267116	ENSG00000139645	ANKRD52	FALSE	FALSE
chr12	56243791	C	A	ENST00000267116	ENSG00000139645	ANKRD52	FALSE	FALSE
chr12	56243833	G	A	ENST00000267116	ENSG00000139645	ANKRD52	FALSE	FALSE
chr12	56243877	C	A	ENST00000267116	ENSG00000139645	ANKRD52	TRUE	FALSE
chr12	56243877	C	G	ENST00000267116	ENSG00000139645	ANKRD52	TRUE	FALSE
chr12	56243877	C	T	ENST00000267116	ENSG00000139645	ANKRD52	TRUE	FALSE
chr12	56243878	T	A	ENST00000267116	ENSG00000139645	ANKRD52	TRUE	FALSE
chr12	56243878	T	C	ENST00000267116	ENSG00000139645	ANKRD52	TRUE	FALSE
chr12	56243878	T	G	ENST00000267116	ENSG00000139645	ANKRD52	TRUE	FALSE
chr12	56244049	A	C	ENST00000267116	ENSG00000139645	ANKRD52	TRUE	FALSE
chr12	56244049	A	G	ENST00000267116	ENSG00000139645	ANKRD52	FALSE	FALSE
chr12	56244049	A	T	ENST00000267116	ENSG00000139645	ANKRD52	TRUE	FALSE
chr12	56244050	C	A	ENST00000267116	ENSG00000139645	ANKRD52	TRUE	FALSE
chr12	56244050	C	G	ENST00000267116	ENSG00000139645	ANKRD52	TRUE	FALSE
chr12	56244050	C	T	ENST00000267116	ENSG00000139645	ANKRD52	TRUE	FALSE
chr12	56244055	G	A	ENST00000267116	ENSG00000139645	ANKRD52	TRUE	TRUE
chr12	56244094	G	A	ENST00000267116	ENSG00000139645	ANKRD52	TRUE	TRUE
chr12	56244100	C	A	ENST00000267116	ENSG00000139645	ANKRD52	TRUE	TRUE
chr12	56244119	A	T	ENST00000267116	ENSG00000139645	ANKRD52	TRUE	TRUE
chr12	56244124	T	A	ENST00000267116	ENSG00000139645	ANKRD52	TRUE	TRUE
chr12	56244127	C	A	ENST00000267116	ENSG00000139645	ANKRD52	TRUE	TRUE
chr12	56244134	C	A	ENST00000267116	ENSG00000139645	ANKRD52	TRUE	FALSE
chr12	56244134	C	G	ENST00000267116	ENSG00000139645	ANKRD52	TRUE	FALSE
chr12	56244134	C	T	ENST00000267116	ENSG00000139645	ANKRD52	TRUE	TRUE
chr12	56244135	T	A	ENST00000267116	ENSG00000139645	ANKRD52	TRUE	FALSE
chr12	56244135	T	C	ENST00000267116	ENSG00000139645	ANKRD52	TRUE	FALSE
chr12	56244135	T	G	ENST00000267116	ENSG00000139645	ANKRD52	TRUE	FALSE
chr12	56244351	A	C	ENST00000267116	ENSG00000139645	ANKRD52	TRUE	FALSE
chr12	56244351	A	G	ENST00000267116	ENSG00000139645	ANKRD52	TRUE	FALSE
chr12	56244351	A	T	ENST00000267116	ENSG00000139645	ANKRD52	TRUE	FALSE
chr12	56244352	C	A	ENST00000267116	ENSG00000139645	ANKRD52	TRUE	FALSE
chr12	56244352	C	G	ENST00000267116	ENSG00000139645	ANKRD52	TRUE	FALSE
chr12	56244352	C	T	ENST00000267116	ENSG00000139645	ANKRD52	TRUE	FALSE
chr12	56244355	T	A	ENST00000267116	ENSG00000139645	ANKRD52	TRUE	TRUE
chr12	56244359	A	T	ENST00000267116	ENSG00000139645	ANKRD52	TRUE	TRUE
chr12	56244366	A	T	ENST00000267116	ENSG00000139645	ANKRD52	TRUE	TRUE
chr12	56244385	T	A	ENST00000267116	ENSG00000139645	ANKRD52	TRUE	TRUE
chr12	56244391	C	A	ENST00000267116	ENSG00000139645	ANKRD52	TRUE	TRUE
chr12	56244396	A	T	ENST00000267116	ENSG00000139645	ANKRD52	TRUE	TRUE
chr12	56244415	T	A	ENST00000267116	ENSG00000139645	ANKRD52	TRUE	TRUE
chr12	56244421	G	A	ENST00000267116	ENSG00000139645	ANKRD52	TRUE	TRUE
chr12	56244422	A	C	ENST00000267116	ENSG00000139645	ANKRD52	TRUE	TRUE
chr12	56244422	A	T	ENST00000267116	ENSG00000139645	ANKRD52	TRUE	TRUE
chr12	56244436	C	A	ENST00000267116	ENSG00000139645	ANKRD52	TRUE	FALSE
chr12	56244436	C	G	ENST00000267116	ENSG00000139645	ANKRD52	TRUE	FALSE
chr12	56244436	C	T	ENST00000267116	ENSG00000139645	ANKRD52	TRUE	FALSE
chr12	56244437	T	A	ENST00000267116	ENSG00000139645	ANKRD52	TRUE	FALSE
chr12	56244437	T	C	ENST00000267116	ENSG00000139645	ANKRD52	TRUE	FALSE
chr12	56244437	T	G	ENST00000267116	ENSG00000139645	ANKRD52	TRUE	FALSE
chr12	56244650	A	C	ENST00000267116	ENSG00000139645	ANKRD52	TRUE	FALSE
chr12	56244650	A	G	ENST00000267116	ENSG00000139645	ANKRD52	TRUE	FALSE
chr12	56244650	A	T	ENST00000267116	ENSG00000139645	ANKRD52	TRUE	FALSE
chr12	56244651	C	A	ENST00000267116	ENSG00000139645	ANKRD52	TRUE	FALSE
chr12	56244651	C	G	ENST00000267116	ENSG00000139645	ANKRD52	TRUE	FALSE
chr12	56244651	C	T	ENST00000267116	ENSG00000139645	ANKRD52	TRUE	FALSE
chr12	56244652	C	A	ENST00000267116	ENSG00000139645	ANKRD52	TRUE	TRUE
chr12	56244667	G	A	ENST00000267116	ENSG00000139645	ANKRD52	TRUE	TRUE
chr12	56244676	C	A	ENST00000267116	ENSG00000139645	ANKRD52	TRUE	TRUE
chr12	56244727	C	A	ENST00000267116	ENSG00000139645	ANKRD52	TRUE	TRUE
chr12	56244733	G	A	ENST00000267116	ENSG00000139645	ANKRD52	TRUE	TRUE
chr12	56244739	G	A	ENST00000267116	ENSG00000139645	ANKRD52	TRUE	TRUE
chr12	56244798	C	A	ENST00000267116	ENSG00000139645	ANKRD52	TRUE	FALSE
chr12	56244798	C	G	ENST00000267116	ENSG00000139645	ANKRD52	TRUE	FALSE
chr12	56244798	C	T	ENST00000267116	ENSG00000139645	ANKRD52	TRUE	FALSE
chr12	56244799	T	A	ENST00000267116	ENSG00000139645	ANKRD52	TRUE	FALSE
chr12	56244799	T	C	ENST00000267116	ENSG00000139645	ANKRD52	TRUE	FALSE
chr12	56244799	T	G	ENST00000267116	ENSG00000139645	ANKRD52	TRUE	FALSE
chr12	56244904	A	C	ENST00000267116	ENSG00000139645	ANKRD52	TRUE	FALSE
chr12	56244904	A	G	ENST00000267116	ENSG00000139645	ANKRD52	TRUE	FALSE
chr12	56244904	A	T	ENST00000267116	ENSG00000139645	ANKRD52	TRUE	FALSE
chr12	56244905	C	A	ENST00000267116	ENSG00000139645	ANKRD52	TRUE	FALSE
chr12	56244905	C	G	ENST00000267116	ENSG00000139645	ANKRD52	TRUE	FALSE
chr12	56244905	C	T	ENST00000267116	ENSG00000139645	ANKRD52	TRUE	FALSE
chr12	56244910	C	A	ENST00000267116	ENSG00000139645	ANKRD52	TRUE	TRUE
chr12	56244913	T	A	ENST00000267116	ENSG00000139645	ANKRD52	TRUE	TRUE
chr12	56244922	G	A	ENST00000267116	ENSG00000139645	ANKRD52	TRUE	TRUE
chr12	56244937	T	A	ENST00000267116	ENSG00000139645	ANKRD52	TRUE	TRUE
chr12	56244952	C	A	ENST00000267116	ENSG00000139645	ANKRD52	TRUE	TRUE
chr12	56244964	C	A	ENST00000267116	ENSG00000139645	ANKRD52	TRUE	TRUE
chr12	56244979	G	A	ENST00000267116	ENSG00000139645	ANKRD52	TRUE	TRUE
chr12	56244990	C	A	ENST00000267116	ENSG00000139645	ANKRD52	TRUE	TRUE
chr12	56244990	C	G	ENST00000267116	ENSG00000139645	ANKRD52	TRUE	TRUE
chr12	56244990	C	T	ENST00000267116	ENSG00000139645	ANKRD52	TRUE	TRUE
chr12	56244991	T	A	ENST00000267116	ENSG00000139645	ANKRD52	TRUE	TRUE
chr12	56244991	T	C	ENST00000267116	ENSG00000139645	ANKRD52	TRUE	TRUE
chr12	56244991	T	G	ENST00000267116	ENSG00000139645	ANKRD52	TRUE	TRUE
chr12	56245101	A	C	ENST00000267116	ENSG00000139645	ANKRD52	TRUE	FALSE
chr12	56245101	A	G	ENST00000267116	ENSG00000139645	ANKRD52	TRUE	FALSE
chr12	56245101	A	T	ENST00000267116	ENSG00000139645	ANKRD52	TRUE	FALSE
chr12	56245102	C	A	ENST00000267116	ENSG00000139645	ANKRD52	TRUE	FALSE
chr12	56245102	C	G	ENST00000267116	ENSG00000139645	ANKRD52	TRUE	FALSE
chr12	56245102	C	T	ENST00000267116	ENSG00000139645	ANKRD52	TRUE	FALSE
chr12	56245108	A	T	ENST00000267116	ENSG00000139645	ANKRD52	TRUE	TRUE
chr12	56245115	A	T	ENST00000267116	ENSG00000139645	ANKRD52	TRUE	TRUE
chr12	56245134	C	A	ENST00000267116	ENSG00000139645	ANKRD52	TRUE	TRUE
chr12	56245137	C	A	ENST00000267116	ENSG00000139645	ANKRD52	TRUE	TRUE
chr12	56245141	G	C	ENST00000267116	ENSG00000139645	ANKRD52	TRUE	TRUE
chr12	56245141	G	T	ENST00000267116	ENSG00000139645	ANKRD52	TRUE	TRUE
chr12	56245145	G	T	ENST00000267116	ENSG00000139645	ANKRD52	TRUE	TRUE
chr12	56245161	C	A	ENST00000267116	ENSG00000139645	ANKRD52	TRUE	TRUE
chr12	56245166	A	C	ENST00000267116	ENSG00000139645	ANKRD52	TRUE	TRUE
chr12	56245166	A	T	ENST00000267116	ENSG00000139645	ANKRD52	TRUE	TRUE
chr12	56245169	A	T	ENST00000267116	ENSG00000139645	ANKRD52	TRUE	TRUE
chr12	56245173	C	A	ENST00000267116	ENSG00000139645	ANKRD52	TRUE	TRUE
chr12	56245177	A	T	ENST00000267116	ENSG00000139645	ANKRD52	TRUE	TRUE
chr12	56245185	C	A	ENST00000267116	ENSG00000139645	ANKRD52	TRUE	TRUE
chr12	56245191	C	A	ENST00000267116	ENSG00000139645	ANKRD52	TRUE	FALSE
chr12	56245191	C	G	ENST00000267116	ENSG00000139645	ANKRD52	TRUE	FALSE
chr12	56245191	C	T	ENST00000267116	ENSG00000139645	ANKRD52	TRUE	FALSE
chr12	56245192	T	A	ENST00000267116	ENSG00000139645	ANKRD52	TRUE	FALSE
chr12	56245192	T	C	ENST00000267116	ENSG00000139645	ANKRD52	TRUE	FALSE
chr12	56245192	T	G	ENST00000267116	ENSG00000139645	ANKRD52	TRUE	FALSE
chr12	56245375	A	C	ENST00000267116	ENSG00000139645	ANKRD52	TRUE	FALSE
chr12	56245375	A	G	ENST00000267116	ENSG00000139645	ANKRD52	TRUE	FALSE
chr12	56245375	A	T	ENST00000267116	ENSG00000139645	ANKRD52	TRUE	FALSE
chr12	56245376	C	A	ENST00000267116	ENSG00000139645	ANKRD52	TRUE	FALSE
chr12	56245376	C	G	ENST00000267116	ENSG00000139645	ANKRD52	TRUE	FALSE
chr12	56245376	C	T	ENST00000267116	ENSG00000139645	ANKRD52	TRUE	FALSE
chr12	56245377	C	A	ENST00000267116	ENSG00000139645	ANKRD52	TRUE	TRUE
chr12	56245381	G	C	ENST00000267116	ENSG00000139645	ANKRD52	TRUE	TRUE
chr12	56245381	G	T	ENST00000267116	ENSG00000139645	ANKRD52	TRUE	TRUE
chr12	56245390	C	T	ENST00000267116	ENSG00000139645	ANKRD52	TRUE	TRUE
chr12	56245391	C	T	ENST00000267116	ENSG00000139645	ANKRD52	TRUE	TRUE
chr12	56245403	G	T	ENST00000267116	ENSG00000139645	ANKRD52	TRUE	TRUE
chr12	56245405	G	C	ENST00000267116	ENSG00000139645	ANKRD52	TRUE	TRUE
chr12	56245405	G	T	ENST00000267116	ENSG00000139645	ANKRD52	TRUE	TRUE
chr12	56245410	C	A	ENST00000267116	ENSG00000139645	ANKRD52	TRUE	TRUE
chr12	56245414	G	C	ENST00000267116	ENSG00000139645	ANKRD52	TRUE	TRUE
chr12	56245414	G	T	ENST00000267116	ENSG00000139645	ANKRD52	TRUE	TRUE
chr12	56245458	G	A	ENST00000267116	ENSG00000139645	ANKRD52	TRUE	TRUE
chr12	56245489	A	T	ENST00000267116	ENSG00000139645	ANKRD52	TRUE	TRUE
chr12	56245496	G	C	ENST00000267116	ENSG00000139645	ANKRD52	TRUE	TRUE
chr12	56245496	G	T	ENST00000267116	ENSG00000139645	ANKRD52	TRUE	TRUE
chr12	56245524	T	A	ENST00000267116	ENSG00000139645	ANKRD52	TRUE	TRUE
chr12	56245533	G	A	ENST00000267116	ENSG00000139645	ANKRD52	TRUE	TRUE
chr12	56245534	G	T	ENST00000267116	ENSG00000139645	ANKRD52	TRUE	TRUE
chr12	56245573	G	T	ENST00000267116	ENSG00000139645	ANKRD52	TRUE	TRUE
chr12	56245581	C	A	ENST00000267116	ENSG00000139645	ANKRD52	TRUE	TRUE
chr12	56245582	A	T	ENST00000267116	ENSG00000139645	ANKRD52	TRUE	TRUE
chr12	56245597	C	A	ENST00000267116	ENSG00000139645	ANKRD52	TRUE	FALSE
chr12	56245597	C	G	ENST00000267116	ENSG00000139645	ANKRD52	TRUE	FALSE
chr12	56245597	C	T	ENST00000267116	ENSG00000139645	ANKRD52	TRUE	FALSE
chr12	56245598	T	A	ENST00000267116	ENSG00000139645	ANKRD52	TRUE	FALSE
chr12	56245598	T	C	ENST00000267116	ENSG00000139645	ANKRD52	TRUE	FALSE
chr12	56245598	T	G	ENST00000267116	ENSG00000139645	ANKRD52	TRUE	FALSE
chr12	56247491	A	C	ENST00000267116	ENSG00000139645	ANKRD52	TRUE	TRUE
chr12	56247491	A	G	ENST00000267116	ENSG00000139645	ANKRD52	TRUE	FALSE
chr12	56247491	A	T	ENST00000267116	ENSG00000139645	ANKRD52	TRUE	TRUE
chr12	56247492	C	A	ENST00000267116	ENSG00000139645	ANKRD52	TRUE	TRUE
chr12	56247492	C	G	ENST00000267116	ENSG00000139645	ANKRD52	TRUE	TRUE
chr12	56247492	C	T	ENST00000267116	ENSG00000139645	ANKRD52	TRUE	TRUE
chr12	56247546	C	A	ENST00000267116	ENSG00000139645	ANKRD52	TRUE	TRUE
chr12	56247549	T	A	ENST00000267116	ENSG00000139645	ANKRD52	TRUE	TRUE
chr12	56247552	C	A	ENST00000267116	ENSG00000139645	ANKRD52	TRUE	TRUE
chr12	56247568	A	T	ENST00000267116	ENSG00000139645	ANKRD52	TRUE	TRUE
chr12	56247611	C	A	ENST00000267116	ENSG00000139645	ANKRD52	TRUE	TRUE
chr12	56247611	C	G	ENST00000267116	ENSG00000139645	ANKRD52	TRUE	TRUE
chr12	56247611	C	T	ENST00000267116	ENSG00000139645	ANKRD52	TRUE	TRUE
chr12	56247612	T	A	ENST00000267116	ENSG00000139645	ANKRD52	TRUE	TRUE
chr12	56247612	T	C	ENST00000267116	ENSG00000139645	ANKRD52	TRUE	TRUE
chr12	56247612	T	G	ENST00000267116	ENSG00000139645	ANKRD52	TRUE	TRUE
chr12	56247685	A	C	ENST00000267116	ENSG00000139645	ANKRD52	TRUE	FALSE
chr12	56247685	A	G	ENST00000267116	ENSG00000139645	ANKRD52	TRUE	FALSE
chr12	56247685	A	T	ENST00000267116	ENSG00000139645	ANKRD52	TRUE	FALSE
chr12	56247686	C	A	ENST00000267116	ENSG00000139645	ANKRD52	TRUE	FALSE
chr12	56247686	C	G	ENST00000267116	ENSG00000139645	ANKRD52	TRUE	FALSE
chr12	56247686	C	T	ENST00000267116	ENSG00000139645	ANKRD52	TRUE	FALSE
chr12	56247688	G	A	ENST00000267116	ENSG00000139645	ANKRD52	TRUE	TRUE
chr12	56247691	C	A	ENST00000267116	ENSG00000139645	ANKRD52	TRUE	TRUE
chr12	56247692	A	C	ENST00000267116	ENSG00000139645	ANKRD52	TRUE	TRUE
chr12	56247692	A	T	ENST00000267116	ENSG00000139645	ANKRD52	TRUE	TRUE
chr12	56247724	G	A	ENST00000267116	ENSG00000139645	ANKRD52	TRUE	TRUE
chr12	56247727	C	A	ENST00000267116	ENSG00000139645	ANKRD52	TRUE	TRUE
chr12	56247744	A	T	ENST00000267116	ENSG00000139645	ANKRD52	TRUE	TRUE
chr12	56247775	C	A	ENST00000267116	ENSG00000139645	ANKRD52	TRUE	FALSE
chr12	56247775	C	G	ENST00000267116	ENSG00000139645	ANKRD52	TRUE	FALSE
chr12	56247775	C	T	ENST00000267116	ENSG00000139645	ANKRD52	TRUE	FALSE
chr12	56247776	T	A	ENST00000267116	ENSG00000139645	ANKRD52	TRUE	FALSE
chr12	56247776	T	C	ENST00000267116	ENSG00000139645	ANKRD52	TRUE	FALSE
chr12	56247776	T	G	ENST00000267116	ENSG00000139645	ANKRD52	TRUE	FALSE
chr12	56248021	A	C	ENST00000267116	ENSG00000139645	ANKRD52	TRUE	FALSE
chr12	56248021	A	G	ENST00000267116	ENSG00000139645	ANKRD52	TRUE	FALSE
chr12	56248021	A	T	ENST00000267116	ENSG00000139645	ANKRD52	TRUE	FALSE
chr12	56248022	C	A	ENST00000267116	ENSG00000139645	ANKRD52	TRUE	FALSE
chr12	56248022	C	G	ENST00000267116	ENSG00000139645	ANKRD52	TRUE	FALSE
chr12	56248022	C	T	ENST00000267116	ENSG00000139645	ANKRD52	TRUE	FALSE
chr12	56248042	C	T	ENST00000267116	ENSG00000139645	ANKRD52	TRUE	TRUE
chr12	56248043	C	T	ENST00000267116	ENSG00000139645	ANKRD52	TRUE	TRUE
chr12	56248047	T	A	ENST00000267116	ENSG00000139645	ANKRD52	TRUE	TRUE
chr12	56248053	T	A	ENST00000267116	ENSG00000139645	ANKRD52	TRUE	TRUE
chr12	56248059	C	A	ENST00000267116	ENSG00000139645	ANKRD52	TRUE	TRUE
chr12	56248062	T	A	ENST00000267116	ENSG00000139645	ANKRD52	TRUE	TRUE
chr12	56248098	C	A	ENST00000267116	ENSG00000139645	ANKRD52	TRUE	TRUE
chr12	56248102	A	T	ENST00000267116	ENSG00000139645	ANKRD52	TRUE	TRUE
chr12	56248107	C	A	ENST00000267116	ENSG00000139645	ANKRD52	TRUE	TRUE
chr12	56248122	C	A	ENST00000267116	ENSG00000139645	ANKRD52	TRUE	TRUE
chr12	56248152	T	A	ENST00000267116	ENSG00000139645	ANKRD52	TRUE	TRUE
chr12	56248185	C	A	ENST00000267116	ENSG00000139645	ANKRD52	TRUE	TRUE
chr12	56248197	T	A	ENST00000267116	ENSG00000139645	ANKRD52	TRUE	TRUE
chr12	56248199	A	T	ENST00000267116	ENSG00000139645	ANKRD52	TRUE	TRUE
chr12	56248206	C	A	ENST00000267116	ENSG00000139645	ANKRD52	TRUE	TRUE
chr12	56248207	A	T	ENST00000267116	ENSG00000139645	ANKRD52	TRUE	TRUE
chr12	56248219	G	C	ENST00000267116	ENSG00000139645	ANKRD52	TRUE	TRUE
chr12	56248219	G	T	ENST00000267116	ENSG00000139645	ANKRD52	TRUE	TRUE
chr12	56248225	C	A	ENST00000267116	ENSG00000139645	ANKRD52	TRUE	FALSE
chr12	56248225	C	G	ENST00000267116	ENSG00000139645	ANKRD52	TRUE	FALSE
chr12	56248225	C	T	ENST00000267116	ENSG00000139645	ANKRD52	TRUE	FALSE
chr12	56248226	T	A	ENST00000267116	ENSG00000139645	ANKRD52	TRUE	FALSE
chr12	56248226	T	C	ENST00000267116	ENSG00000139645	ANKRD52	TRUE	FALSE
chr12	56248226	T	G	ENST00000267116	ENSG00000139645	ANKRD52	TRUE	FALSE
chr12	56248493	A	C	ENST00000267116	ENSG00000139645	ANKRD52	TRUE	FALSE
chr12	56248493	A	G	ENST00000267116	ENSG00000139645	ANKRD52	TRUE	FALSE
chr12	56248493	A	T	ENST00000267116	ENSG00000139645	ANKRD52	TRUE	FALSE
chr12	56248494	C	A	ENST00000267116	ENSG00000139645	ANKRD52	TRUE	FALSE
chr12	56248494	C	G	ENST00000267116	ENSG00000139645	ANKRD52	TRUE	FALSE
chr12	56248494	C	T	ENST00000267116	ENSG00000139645	ANKRD52	TRUE	FALSE
chr12	56248499	A	C	ENST00000267116	ENSG00000139645	ANKRD52	TRUE	TRUE
chr12	56248499	A	T	ENST00000267116	ENSG00000139645	ANKRD52	TRUE	TRUE
chr12	56248505	A	T	ENST00000267116	ENSG00000139645	ANKRD52	TRUE	TRUE
chr12	56248530	C	A	ENST00000267116	ENSG00000139645	ANKRD52	TRUE	TRUE
chr12	56248539	C	A	ENST00000267116	ENSG00000139645	ANKRD52	TRUE	TRUE
chr12	56248543	G	T	ENST00000267116	ENSG00000139645	ANKRD52	TRUE	TRUE
chr12	56248560	C	A	ENST00000267116	ENSG00000139645	ANKRD52	TRUE	TRUE
chr12	56248562	A	C	ENST00000267116	ENSG00000139645	ANKRD52	TRUE	TRUE
chr12	56248562	A	T	ENST00000267116	ENSG00000139645	ANKRD52	TRUE	TRUE
chr12	56248567	C	A	ENST00000267116	ENSG00000139645	ANKRD52	TRUE	FALSE
chr12	56248567	C	G	ENST00000267116	ENSG00000139645	ANKRD52	TRUE	FALSE
chr12	56248567	C	T	ENST00000267116	ENSG00000139645	ANKRD52	TRUE	FALSE
chr12	56248568	T	A	ENST00000267116	ENSG00000139645	ANKRD52	TRUE	FALSE
chr12	56248568	T	C	ENST00000267116	ENSG00000139645	ANKRD52	TRUE	FALSE
chr12	56248568	T	G	ENST00000267116	ENSG00000139645	ANKRD52	TRUE	FALSE
chr12	56248757	A	C	ENST00000267116	ENSG00000139645	ANKRD52	TRUE	FALSE
chr12	56248757	A	G	ENST00000267116	ENSG00000139645	ANKRD52	TRUE	FALSE
chr12	56248757	A	T	ENST00000267116	ENSG00000139645	ANKRD52	TRUE	FALSE
chr12	56248758	C	A	ENST00000267116	ENSG00000139645	ANKRD52	TRUE	FALSE
chr12	56248758	C	G	ENST00000267116	ENSG00000139645	ANKRD52	TRUE	FALSE
chr12	56248758	C	T	ENST00000267116	ENSG00000139645	ANKRD52	TRUE	FALSE
chr12	56248764	C	A	ENST00000267116	ENSG00000139645	ANKRD52	TRUE	TRUE
chr12	56248773	G	A	ENST00000267116	ENSG00000139645	ANKRD52	TRUE	TRUE
chr12	56248776	T	A	ENST00000267116	ENSG00000139645	ANKRD52	TRUE	TRUE
chr12	56248783	A	C	ENST00000267116	ENSG00000139645	ANKRD52	TRUE	TRUE
chr12	56248783	A	T	ENST00000267116	ENSG00000139645	ANKRD52	TRUE	TRUE
chr12	56248795	A	C	ENST00000267116	ENSG00000139645	ANKRD52	TRUE	TRUE
chr12	56248795	A	T	ENST00000267116	ENSG00000139645	ANKRD52	TRUE	TRUE
chr12	56248810	G	C	ENST00000267116	ENSG00000139645	ANKRD52	TRUE	TRUE
chr12	56248810	G	T	ENST00000267116	ENSG00000139645	ANKRD52	TRUE	TRUE
chr12	56248818	G	A	ENST00000267116	ENSG00000139645	ANKRD52	TRUE	TRUE
chr12	56248856	A	C	ENST00000267116	ENSG00000139645	ANKRD52	TRUE	TRUE
chr12	56248856	A	T	ENST00000267116	ENSG00000139645	ANKRD52	TRUE	TRUE
chr12	56248863	C	A	ENST00000267116	ENSG00000139645	ANKRD52	TRUE	TRUE
chr12	56248867	A	T	ENST00000267116	ENSG00000139645	ANKRD52	TRUE	TRUE
chr12	56248871	C	A	ENST00000267116	ENSG00000139645	ANKRD52	TRUE	FALSE
chr12	56248871	C	G	ENST00000267116	ENSG00000139645	ANKRD52	TRUE	FALSE
chr12	56248871	C	T	ENST00000267116	ENSG00000139645	ANKRD52	TRUE	FALSE
chr12	56248872	T	A	ENST00000267116	ENSG00000139645	ANKRD52	TRUE	FALSE
chr12	56248872	T	C	ENST00000267116	ENSG00000139645	ANKRD52	TRUE	FALSE
chr12	56248872	T	G	ENST00000267116	ENSG00000139645	ANKRD52	TRUE	FALSE
chr12	56252013	A	C	ENST00000267116	ENSG00000139645	ANKRD52	TRUE	TRUE
chr12	56252013	A	G	ENST00000267116	ENSG00000139645	ANKRD52	TRUE	FALSE
chr12	56252013	A	T	ENST00000267116	ENSG00000139645	ANKRD52	TRUE	TRUE
chr12	56252014	C	A	ENST00000267116	ENSG00000139645	ANKRD52	TRUE	FALSE
chr12	56252014	C	G	ENST00000267116	ENSG00000139645	ANKRD52	TRUE	TRUE
chr12	56252014	C	T	ENST00000267116	ENSG00000139645	ANKRD52	TRUE	FALSE
chr12	56252025	C	A	ENST00000267116	ENSG00000139645	ANKRD52	TRUE	TRUE
chr12	56252028	T	A	ENST00000267116	ENSG00000139645	ANKRD52	TRUE	TRUE
chr12	56252040	C	A	ENST00000267116	ENSG00000139645	ANKRD52	TRUE	TRUE
chr12	56252043	T	A	ENST00000267116	ENSG00000139645	ANKRD52	TRUE	TRUE
chr12	56252052	C	A	ENST00000267116	ENSG00000139645	ANKRD52	TRUE	TRUE
chr12	56252058	C	A	ENST00000267116	ENSG00000139645	ANKRD52	TRUE	TRUE
chr12	56252061	C	A	ENST00000267116	ENSG00000139645	ANKRD52	TRUE	TRUE
chr12	56252091	C	A	ENST00000267116	ENSG00000139645	ANKRD52	TRUE	TRUE
chr12	56252096	C	A	ENST00000267116	ENSG00000139645	ANKRD52	TRUE	FALSE
chr12	56252096	C	G	ENST00000267116	ENSG00000139645	ANKRD52	TRUE	TRUE
chr12	56252096	C	T	ENST00000267116	ENSG00000139645	ANKRD52	TRUE	FALSE
chr12	56252097	T	A	ENST00000267116	ENSG00000139645	ANKRD52	TRUE	FALSE
chr12	56252097	T	C	ENST00000267116	ENSG00000139645	ANKRD52	TRUE	FALSE
chr12	56252097	T	G	ENST00000267116	ENSG00000139645	ANKRD52	TRUE	FALSE
chr12	56252173	A	C	ENST00000267116	ENSG00000139645	ANKRD52	TRUE	FALSE
chr12	56252173	A	G	ENST00000267116	ENSG00000139645	ANKRD52	TRUE	FALSE
chr12	56252173	A	T	ENST00000267116	ENSG00000139645	ANKRD52	TRUE	FALSE
chr12	56252174	C	A	ENST00000267116	ENSG00000139645	ANKRD52	TRUE	FALSE
chr12	56252174	C	G	ENST00000267116	ENSG00000139645	ANKRD52	TRUE	FALSE
chr12	56252174	C	T	ENST00000267116	ENSG00000139645	ANKRD52	TRUE	FALSE
chr12	56252176	T	A	ENST00000267116	ENSG00000139645	ANKRD52	TRUE	TRUE
chr12	56252180	G	C	ENST00000267116	ENSG00000139645	ANKRD52	TRUE	TRUE
chr12	56252180	G	T	ENST00000267116	ENSG00000139645	ANKRD52	TRUE	TRUE
chr12	56252201	G	C	ENST00000267116	ENSG00000139645	ANKRD52	TRUE	TRUE
chr12	56252201	G	T	ENST00000267116	ENSG00000139645	ANKRD52	TRUE	TRUE
chr12	56252216	G	T	ENST00000267116	ENSG00000139645	ANKRD52	TRUE	TRUE
chr12	56252224	T	A	ENST00000267116	ENSG00000139645	ANKRD52	TRUE	TRUE
chr12	56252225	A	T	ENST00000267116	ENSG00000139645	ANKRD52	TRUE	TRUE
chr12	56252236	C	A	ENST00000267116	ENSG00000139645	ANKRD52	TRUE	TRUE
chr12	56252262	A	T	ENST00000267116	ENSG00000139645	ANKRD52	TRUE	TRUE
chr12	56252273	A	T	ENST00000267116	ENSG00000139645	ANKRD52	TRUE	TRUE
chr12	56252278	G	A	ENST00000267116	ENSG00000139645	ANKRD52	TRUE	TRUE
chr12	56252279	G	C	ENST00000267116	ENSG00000139645	ANKRD52	TRUE	TRUE
chr12	56252279	G	T	ENST00000267116	ENSG00000139645	ANKRD52	TRUE	TRUE
chr12	56252300	A	C	ENST00000267116	ENSG00000139645	ANKRD52	TRUE	TRUE
chr12	56252300	A	T	ENST00000267116	ENSG00000139645	ANKRD52	TRUE	TRUE
chr12	56252316	C	A	ENST00000267116	ENSG00000139645	ANKRD52	TRUE	FALSE
chr12	56252316	C	G	ENST00000267116	ENSG00000139645	ANKRD52	TRUE	FALSE
chr12	56252316	C	T	ENST00000267116	ENSG00000139645	ANKRD52	TRUE	FALSE
chr12	56252317	T	A	ENST00000267116	ENSG00000139645	ANKRD52	TRUE	FALSE
chr12	56252317	T	C	ENST00000267116	ENSG00000139645	ANKRD52	TRUE	FALSE
chr12	56252317	T	G	ENST00000267116	ENSG00000139645	ANKRD52	TRUE	FALSE
chr12	56252500	A	C	ENST00000267116	ENSG00000139645	ANKRD52	TRUE	FALSE
chr12	56252500	A	G	ENST00000267116	ENSG00000139645	ANKRD52	TRUE	FALSE
chr12	56252500	A	T	ENST00000267116	ENSG00000139645	ANKRD52	TRUE	FALSE
chr12	56252501	C	A	ENST00000267116	ENSG00000139645	ANKRD52	TRUE	FALSE
chr12	56252501	C	G	ENST00000267116	ENSG00000139645	ANKRD52	TRUE	FALSE
chr12	56252501	C	T	ENST00000267116	ENSG00000139645	ANKRD52	TRUE	FALSE
chr12	56252512	T	A	ENST00000267116	ENSG00000139645	ANKRD52	TRUE	TRUE
chr12	56252526	A	T	ENST00000267116	ENSG00000139645	ANKRD52	TRUE	TRUE
chr12	56252536	C	A	ENST00000267116	ENSG00000139645	ANKRD52	TRUE	TRUE
chr12	56252544	A	T	ENST00000267116	ENSG00000139645	ANKRD52	TRUE	TRUE
chr12	56252550	A	T	ENST00000267116	ENSG00000139645	ANKRD52	TRUE	TRUE
chr12	56252558	A	T	ENST00000267116	ENSG00000139645	ANKRD52	TRUE	TRUE
chr12	56252563	C	A	ENST00000267116	ENSG00000139645	ANKRD52	TRUE	TRUE
chr12	56252571	C	A	ENST00000267116	ENSG00000139645	ANKRD52	TRUE	FALSE
chr12	56252571	C	G	ENST00000267116	ENSG00000139645	ANKRD52	TRUE	FALSE
chr12	56252571	C	T	ENST00000267116	ENSG00000139645	ANKRD52	TRUE	FALSE
chr12	56252572	T	A	ENST00000267116	ENSG00000139645	ANKRD52	TRUE	FALSE
chr12	56252572	T	C	ENST00000267116	ENSG00000139645	ANKRD52	TRUE	FALSE
chr12	56252572	T	G	ENST00000267116	ENSG00000139645	ANKRD52	TRUE	FALSE
chr12	56252778	A	C	ENST00000267116	ENSG00000139645	ANKRD52	TRUE	TRUE
chr12	56252778	A	G	ENST00000267116	ENSG00000139645	ANKRD52	FALSE	FALSE
chr12	56252778	A	T	ENST00000267116	ENSG00000139645	ANKRD52	TRUE	TRUE
chr12	56252779	C	A	ENST00000267116	ENSG00000139645	ANKRD52	TRUE	TRUE
chr12	56252779	C	G	ENST00000267116	ENSG00000139645	ANKRD52	TRUE	TRUE
chr12	56252779	C	T	ENST00000267116	ENSG00000139645	ANKRD52	TRUE	TRUE
chr12	56252784	C	A	ENST00000267116	ENSG00000139645	ANKRD52	TRUE	TRUE
chr12	56252803	A	T	ENST00000267116	ENSG00000139645	ANKRD52	TRUE	TRUE
chr12	56252849	G	C	ENST00000267116	ENSG00000139645	ANKRD52	TRUE	TRUE
chr12	56252849	G	T	ENST00000267116	ENSG00000139645	ANKRD52	TRUE	TRUE
chr12	56252862	C	A	ENST00000267116	ENSG00000139645	ANKRD52	TRUE	TRUE
chr12	56252873	G	C	ENST00000267116	ENSG00000139645	ANKRD52	TRUE	TRUE
chr12	56252873	G	T	ENST00000267116	ENSG00000139645	ANKRD52	TRUE	TRUE
chr12	56252887	G	C	ENST00000267116	ENSG00000139645	ANKRD52	TRUE	TRUE
chr12	56252887	G	T	ENST00000267116	ENSG00000139645	ANKRD52	TRUE	TRUE
chr12	56252891	A	T	ENST00000267116	ENSG00000139645	ANKRD52	TRUE	TRUE
chr12	56252895	G	A	ENST00000267116	ENSG00000139645	ANKRD52	TRUE	TRUE
chr12	56252898	C	A	ENST00000267116	ENSG00000139645	ANKRD52	TRUE	FALSE
chr12	56252898	C	G	ENST00000267116	ENSG00000139645	ANKRD52	TRUE	FALSE
chr12	56252898	C	T	ENST00000267116	ENSG00000139645	ANKRD52	TRUE	FALSE
chr12	56252899	T	A	ENST00000267116	ENSG00000139645	ANKRD52	TRUE	FALSE
chr12	56252899	T	C	ENST00000267116	ENSG00000139645	ANKRD52	TRUE	FALSE
chr12	56252899	T	G	ENST00000267116	ENSG00000139645	ANKRD52	TRUE	FALSE
chr12	56253002	A	C	ENST00000267116	ENSG00000139645	ANKRD52	TRUE	FALSE
chr12	56253002	A	G	ENST00000267116	ENSG00000139645	ANKRD52	TRUE	FALSE
chr12	56253002	A	T	ENST00000267116	ENSG00000139645	ANKRD52	TRUE	FALSE
chr12	56253003	C	A	ENST00000267116	ENSG00000139645	ANKRD52	TRUE	FALSE
chr12	56253003	C	G	ENST00000267116	ENSG00000139645	ANKRD52	TRUE	FALSE
chr12	56253003	C	T	ENST00000267116	ENSG00000139645	ANKRD52	TRUE	FALSE
chr12	56253006	G	C	ENST00000267116	ENSG00000139645	ANKRD52	TRUE	TRUE
chr12	56253006	G	T	ENST00000267116	ENSG00000139645	ANKRD52	TRUE	TRUE
chr12	56253019	T	A	ENST00000267116	ENSG00000139645	ANKRD52	TRUE	TRUE
chr12	56253023	A	T	ENST00000267116	ENSG00000139645	ANKRD52	TRUE	TRUE
chr12	56253026	A	T	ENST00000267116	ENSG00000139645	ANKRD52	TRUE	TRUE
chr12	56253040	C	A	ENST00000267116	ENSG00000139645	ANKRD52	TRUE	TRUE
chr12	56253054	A	C	ENST00000267116	ENSG00000139645	ANKRD52	TRUE	TRUE
chr12	56253054	A	T	ENST00000267116	ENSG00000139645	ANKRD52	TRUE	TRUE
chr12	56253087	C	A	ENST00000267116	ENSG00000139645	ANKRD52	TRUE	FALSE
chr12	56253087	C	G	ENST00000267116	ENSG00000139645	ANKRD52	TRUE	FALSE
chr12	56253087	C	T	ENST00000267116	ENSG00000139645	ANKRD52	TRUE	FALSE
chr12	56253088	T	A	ENST00000267116	ENSG00000139645	ANKRD52	TRUE	FALSE
chr12	56253088	T	C	ENST00000267116	ENSG00000139645	ANKRD52	TRUE	FALSE
chr12	56253088	T	G	ENST00000267116	ENSG00000139645	ANKRD52	TRUE	FALSE
chr12	56253286	A	C	ENST00000267116	ENSG00000139645	ANKRD52	TRUE	TRUE
chr12	56253286	A	G	ENST00000267116	ENSG00000139645	ANKRD52	TRUE	FALSE
chr12	56253286	A	T	ENST00000267116	ENSG00000139645	ANKRD52	TRUE	TRUE
chr12	56253287	C	A	ENST00000267116	ENSG00000139645	ANKRD52	TRUE	TRUE
chr12	56253287	C	G	ENST00000267116	ENSG00000139645	ANKRD52	TRUE	TRUE
chr12	56253287	C	T	ENST00000267116	ENSG00000139645	ANKRD52	TRUE	TRUE
chr12	56253334	C	A	ENST00000267116	ENSG00000139645	ANKRD52	TRUE	TRUE
chr12	56253340	C	A	ENST00000267116	ENSG00000139645	ANKRD52	TRUE	TRUE
chr12	56253341	A	C	ENST00000267116	ENSG00000139645	ANKRD52	TRUE	TRUE
chr12	56253341	A	T	ENST00000267116	ENSG00000139645	ANKRD52	TRUE	TRUE
chr12	56253346	G	A	ENST00000267116	ENSG00000139645	ANKRD52	TRUE	TRUE
chr12	56253379	T	A	ENST00000267116	ENSG00000139645	ANKRD52	TRUE	TRUE
chr12	56253386	A	T	ENST00000267116	ENSG00000139645	ANKRD52	TRUE	TRUE
chr12	56253397	C	A	ENST00000267116	ENSG00000139645	ANKRD52	TRUE	TRUE
chr12	56253403	C	A	ENST00000267116	ENSG00000139645	ANKRD52	TRUE	FALSE
chr12	56253403	C	G	ENST00000267116	ENSG00000139645	ANKRD52	TRUE	FALSE
chr12	56253403	C	T	ENST00000267116	ENSG00000139645	ANKRD52	TRUE	FALSE
chr12	56253404	T	A	ENST00000267116	ENSG00000139645	ANKRD52	TRUE	FALSE
chr12	56253404	T	C	ENST00000267116	ENSG00000139645	ANKRD52	TRUE	FALSE
chr12	56253404	T	G	ENST00000267116	ENSG00000139645	ANKRD52	TRUE	FALSE
chr12	56253720	A	C	ENST00000267116	ENSG00000139645	ANKRD52	TRUE	FALSE
chr12	56253720	A	G	ENST00000267116	ENSG00000139645	ANKRD52	TRUE	FALSE
chr12	56253720	A	T	ENST00000267116	ENSG00000139645	ANKRD52	TRUE	FALSE
chr12	56253721	C	A	ENST00000267116	ENSG00000139645	ANKRD52	TRUE	FALSE
chr12	56253721	C	G	ENST00000267116	ENSG00000139645	ANKRD52	TRUE	FALSE
chr12	56253721	C	T	ENST00000267116	ENSG00000139645	ANKRD52	TRUE	FALSE
chr12	56253728	G	A	ENST00000267116	ENSG00000139645	ANKRD52	TRUE	TRUE
chr12	56253740	G	A	ENST00000267116	ENSG00000139645	ANKRD52	TRUE	TRUE
chr12	56253788	T	A	ENST00000267116	ENSG00000139645	ANKRD52	TRUE	TRUE
chr12	56253794	C	A	ENST00000267116	ENSG00000139645	ANKRD52	TRUE	TRUE
chr12	56253797	T	A	ENST00000267116	ENSG00000139645	ANKRD52	TRUE	TRUE
chr12	56253801	C	A	ENST00000267116	ENSG00000139645	ANKRD52	TRUE	FALSE
chr12	56253801	C	G	ENST00000267116	ENSG00000139645	ANKRD52	TRUE	FALSE
chr12	56253801	C	T	ENST00000267116	ENSG00000139645	ANKRD52	TRUE	FALSE
chr12	56253802	T	A	ENST00000267116	ENSG00000139645	ANKRD52	TRUE	FALSE
chr12	56253802	T	C	ENST00000267116	ENSG00000139645	ANKRD52	TRUE	FALSE
chr12	56253802	T	G	ENST00000267116	ENSG00000139645	ANKRD52	TRUE	FALSE
chr12	56254065	A	C	ENST00000267116	ENSG00000139645	ANKRD52	TRUE	FALSE
chr12	56254065	A	G	ENST00000267116	ENSG00000139645	ANKRD52	TRUE	FALSE
chr12	56254065	A	T	ENST00000267116	ENSG00000139645	ANKRD52	TRUE	FALSE
chr12	56254066	C	A	ENST00000267116	ENSG00000139645	ANKRD52	TRUE	FALSE
chr12	56254066	C	G	ENST00000267116	ENSG00000139645	ANKRD52	TRUE	FALSE
chr12	56254066	C	T	ENST00000267116	ENSG00000139645	ANKRD52	TRUE	FALSE
chr12	56254069	G	A	ENST00000267116	ENSG00000139645	ANKRD52	TRUE	TRUE
chr12	56254070	G	C	ENST00000267116	ENSG00000139645	ANKRD52	TRUE	TRUE
chr12	56254070	G	T	ENST00000267116	ENSG00000139645	ANKRD52	TRUE	TRUE
chr12	56254105	C	A	ENST00000267116	ENSG00000139645	ANKRD52	TRUE	TRUE
chr12	56254107	A	T	ENST00000267116	ENSG00000139645	ANKRD52	TRUE	TRUE
chr12	56254109	G	T	ENST00000267116	ENSG00000139645	ANKRD52	TRUE	TRUE
chr12	56254162	T	A	ENST00000267116	ENSG00000139645	ANKRD52	TRUE	TRUE
chr12	56254174	G	A	ENST00000267116	ENSG00000139645	ANKRD52	TRUE	TRUE
chr12	56254189	C	A	ENST00000267116	ENSG00000139645	ANKRD52	TRUE	TRUE
chr12	56254204	C	A	ENST00000267116	ENSG00000139645	ANKRD52	TRUE	TRUE
chr12	56254222	G	A	ENST00000267116	ENSG00000139645	ANKRD52	TRUE	TRUE
chr12	56254229	G	C	ENST00000267116	ENSG00000139645	ANKRD52	TRUE	TRUE
chr12	56254229	G	T	ENST00000267116	ENSG00000139645	ANKRD52	TRUE	TRUE
chr12	56254232	G	T	ENST00000267116	ENSG00000139645	ANKRD52	TRUE	TRUE
chr12	56254245	A	T	ENST00000267116	ENSG00000139645	ANKRD52	TRUE	TRUE
chr12	56254258	C	A	ENST00000267116	ENSG00000139645	ANKRD52	TRUE	TRUE
chr12	56254273	C	A	ENST00000267116	ENSG00000139645	ANKRD52	TRUE	TRUE
chr12	56254280	C	A	ENST00000267116	ENSG00000139645	ANKRD52	TRUE	FALSE
chr12	56254280	C	G	ENST00000267116	ENSG00000139645	ANKRD52	TRUE	FALSE
chr12	56254280	C	T	ENST00000267116	ENSG00000139645	ANKRD52	TRUE	FALSE
chr12	56254281	T	A	ENST00000267116	ENSG00000139645	ANKRD52	TRUE	FALSE
chr12	56254281	T	C	ENST00000267116	ENSG00000139645	ANKRD52	TRUE	FALSE
chr12	56254281	T	G	ENST00000267116	ENSG00000139645	ANKRD52	TRUE	FALSE
chr12	56254576	A	C	ENST00000267116	ENSG00000139645	ANKRD52	TRUE	FALSE
chr12	56254576	A	G	ENST00000267116	ENSG00000139645	ANKRD52	TRUE	FALSE
chr12	56254576	A	T	ENST00000267116	ENSG00000139645	ANKRD52	TRUE	FALSE
chr12	56254577	C	A	ENST00000267116	ENSG00000139645	ANKRD52	TRUE	FALSE
chr12	56254577	C	G	ENST00000267116	ENSG00000139645	ANKRD52	TRUE	FALSE
chr12	56254577	C	T	ENST00000267116	ENSG00000139645	ANKRD52	TRUE	FALSE
chr12	56254580	C	A	ENST00000267116	ENSG00000139645	ANKRD52	TRUE	TRUE
chr12	56254586	C	A	ENST00000267116	ENSG00000139645	ANKRD52	TRUE	TRUE
chr12	56254599	G	C	ENST00000267116	ENSG00000139645	ANKRD52	TRUE	TRUE
chr12	56254599	G	T	ENST00000267116	ENSG00000139645	ANKRD52	TRUE	TRUE
chr12	56254604	T	A	ENST00000267116	ENSG00000139645	ANKRD52	TRUE	TRUE
chr12	56254613	C	A	ENST00000267116	ENSG00000139645	ANKRD52	TRUE	TRUE
chr12	56254619	G	A	ENST00000267116	ENSG00000139645	ANKRD52	TRUE	TRUE
chr12	56254650	A	C	ENST00000267116	ENSG00000139645	ANKRD52	TRUE	TRUE
chr12	56254650	A	T	ENST00000267116	ENSG00000139645	ANKRD52	TRUE	TRUE
chr12	56254658	T	A	ENST00000267116	ENSG00000139645	ANKRD52	TRUE	TRUE
chr12	56254667	T	A	ENST00000267116	ENSG00000139645	ANKRD52	TRUE	TRUE
chr12	56254668	G	T	ENST00000267116	ENSG00000139645	ANKRD52	TRUE	TRUE
chr12	56254685	C	A	ENST00000267116	ENSG00000139645	ANKRD52	TRUE	TRUE
chr12	56254703	T	A	ENST00000267116	ENSG00000139645	ANKRD52	TRUE	TRUE
chr12	56254712	C	A	ENST00000267116	ENSG00000139645	ANKRD52	TRUE	TRUE
chr12	56254714	A	T	ENST00000267116	ENSG00000139645	ANKRD52	TRUE	TRUE
chr12	56254721	C	A	ENST00000267116	ENSG00000139645	ANKRD52	TRUE	FALSE
chr12	56254721	C	G	ENST00000267116	ENSG00000139645	ANKRD52	TRUE	FALSE
chr12	56254721	C	T	ENST00000267116	ENSG00000139645	ANKRD52	TRUE	FALSE
chr12	56254722	T	A	ENST00000267116	ENSG00000139645	ANKRD52	TRUE	FALSE
chr12	56254722	T	C	ENST00000267116	ENSG00000139645	ANKRD52	TRUE	FALSE
chr12	56254722	T	G	ENST00000267116	ENSG00000139645	ANKRD52	TRUE	FALSE
chr12	56254863	A	C	ENST00000267116	ENSG00000139645	ANKRD52	TRUE	FALSE
chr12	56254863	A	G	ENST00000267116	ENSG00000139645	ANKRD52	TRUE	FALSE
chr12	56254863	A	T	ENST00000267116	ENSG00000139645	ANKRD52	TRUE	FALSE
chr12	56254864	C	A	ENST00000267116	ENSG00000139645	ANKRD52	TRUE	FALSE
chr12	56254864	C	G	ENST00000267116	ENSG00000139645	ANKRD52	TRUE	FALSE
chr12	56254864	C	T	ENST00000267116	ENSG00000139645	ANKRD52	TRUE	FALSE
chr12	56254878	C	T	ENST00000267116	ENSG00000139645	ANKRD52	TRUE	TRUE
chr12	56254879	C	T	ENST00000267116	ENSG00000139645	ANKRD52	TRUE	TRUE
chr12	56254892	G	A	ENST00000267116	ENSG00000139645	ANKRD52	TRUE	TRUE
chr12	56254898	C	A	ENST00000267116	ENSG00000139645	ANKRD52	TRUE	TRUE
chr12	56254901	T	A	ENST00000267116	ENSG00000139645	ANKRD52	TRUE	TRUE
chr12	56254904	T	A	ENST00000267116	ENSG00000139645	ANKRD52	TRUE	TRUE
chr12	56254908	A	T	ENST00000267116	ENSG00000139645	ANKRD52	TRUE	TRUE
chr12	56254928	C	A	ENST00000267116	ENSG00000139645	ANKRD52	TRUE	TRUE
chr12	56254931	T	A	ENST00000267116	ENSG00000139645	ANKRD52	TRUE	TRUE
chr12	56254953	C	A	ENST00000267116	ENSG00000139645	ANKRD52	TRUE	FALSE
chr12	56254953	C	G	ENST00000267116	ENSG00000139645	ANKRD52	TRUE	FALSE
chr12	56254953	C	T	ENST00000267116	ENSG00000139645	ANKRD52	TRUE	FALSE
chr12	56254954	T	A	ENST00000267116	ENSG00000139645	ANKRD52	TRUE	FALSE
chr12	56254954	T	C	ENST00000267116	ENSG00000139645	ANKRD52	TRUE	FALSE
chr12	56254954	T	G	ENST00000267116	ENSG00000139645	ANKRD52	TRUE	FALSE
chr12	56255782	A	C	ENST00000267116	ENSG00000139645	ANKRD52	TRUE	FALSE
chr12	56255782	A	G	ENST00000267116	ENSG00000139645	ANKRD52	TRUE	FALSE
chr12	56255782	A	T	ENST00000267116	ENSG00000139645	ANKRD52	TRUE	FALSE
chr12	56255783	C	A	ENST00000267116	ENSG00000139645	ANKRD52	TRUE	FALSE
chr12	56255783	C	G	ENST00000267116	ENSG00000139645	ANKRD52	TRUE	FALSE
chr12	56255783	C	T	ENST00000267116	ENSG00000139645	ANKRD52	TRUE	FALSE
chr12	56255786	C	A	ENST00000267116	ENSG00000139645	ANKRD52	TRUE	TRUE
chr12	56255857	A	T	ENST00000267116	ENSG00000139645	ANKRD52	TRUE	TRUE
chr12	56255876	C	A	ENST00000267116	ENSG00000139645	ANKRD52	TRUE	TRUE
chr12	56255880	A	T	ENST00000267116	ENSG00000139645	ANKRD52	TRUE	TRUE
chr12	56255885	T	A	ENST00000267116	ENSG00000139645	ANKRD52	TRUE	TRUE
chr12	56255924	G	A	ENST00000267116	ENSG00000139645	ANKRD52	TRUE	TRUE
chr12	56255925	C	T	ENST00000267116	ENSG00000139645	ANKRD52	TRUE	TRUE
chr12	56255926	C	T	ENST00000267116	ENSG00000139645	ANKRD52	TRUE	TRUE
chr12	56255933	T	A	ENST00000267116	ENSG00000139645	ANKRD52	TRUE	TRUE
chr12	56255956	G	C	ENST00000267116	ENSG00000139645	ANKRD52	TRUE	TRUE
chr12	56255956	G	T	ENST00000267116	ENSG00000139645	ANKRD52	TRUE	TRUE
chr12	56255984	T	A	ENST00000267116	ENSG00000139645	ANKRD52	TRUE	TRUE
chr12	56255985	C	A	ENST00000267116	ENSG00000139645	ANKRD52	TRUE	FALSE
chr12	56255985	C	G	ENST00000267116	ENSG00000139645	ANKRD52	TRUE	FALSE
chr12	56255985	C	T	ENST00000267116	ENSG00000139645	ANKRD52	TRUE	FALSE
chr12	56255986	T	A	ENST00000267116	ENSG00000139645	ANKRD52	TRUE	FALSE
chr12	56255986	T	C	ENST00000267116	ENSG00000139645	ANKRD52	TRUE	FALSE
chr12	56255986	T	G	ENST00000267116	ENSG00000139645	ANKRD52	TRUE	FALSE
chr12	56257013	A	C	ENST00000267116	ENSG00000139645	ANKRD52	TRUE	FALSE
chr12	56257013	A	G	ENST00000267116	ENSG00000139645	ANKRD52	TRUE	FALSE
chr12	56257013	A	T	ENST00000267116	ENSG00000139645	ANKRD52	TRUE	FALSE
chr12	56257014	C	A	ENST00000267116	ENSG00000139645	ANKRD52	TRUE	FALSE
chr12	56257014	C	G	ENST00000267116	ENSG00000139645	ANKRD52	TRUE	FALSE
chr12	56257014	C	T	ENST00000267116	ENSG00000139645	ANKRD52	TRUE	FALSE
chr12	56257017	C	A	ENST00000267116	ENSG00000139645	ANKRD52	TRUE	TRUE
chr12	56257023	G	A	ENST00000267116	ENSG00000139645	ANKRD52	TRUE	TRUE
chr12	56257054	C	T	ENST00000267116	ENSG00000139645	ANKRD52	TRUE	TRUE
chr12	56257055	C	T	ENST00000267116	ENSG00000139645	ANKRD52	TRUE	TRUE
chr12	56257068	T	A	ENST00000267116	ENSG00000139645	ANKRD52	TRUE	TRUE
chr12	56257086	C	A	ENST00000267116	ENSG00000139645	ANKRD52	TRUE	FALSE
chr12	56257086	C	G	ENST00000267116	ENSG00000139645	ANKRD52	TRUE	FALSE
chr12	56257086	C	T	ENST00000267116	ENSG00000139645	ANKRD52	TRUE	FALSE
chr12	56257087	T	A	ENST00000267116	ENSG00000139645	ANKRD52	TRUE	FALSE
chr12	56257087	T	C	ENST00000267116	ENSG00000139645	ANKRD52	TRUE	FALSE
chr12	56257087	T	G	ENST00000267116	ENSG00000139645	ANKRD52	TRUE	FALSE
chr12	56257281	A	C	ENST00000267116	ENSG00000139645	ANKRD52	TRUE	FALSE
chr12	56257281	A	G	ENST00000267116	ENSG00000139645	ANKRD52	TRUE	FALSE
chr12	56257281	A	T	ENST00000267116	ENSG00000139645	ANKRD52	TRUE	FALSE
chr12	56257282	C	A	ENST00000267116	ENSG00000139645	ANKRD52	TRUE	FALSE
chr12	56257282	C	G	ENST00000267116	ENSG00000139645	ANKRD52	TRUE	FALSE
chr12	56257282	C	T	ENST00000267116	ENSG00000139645	ANKRD52	TRUE	FALSE
chr12	56257285	G	C	ENST00000267116	ENSG00000139645	ANKRD52	TRUE	TRUE
chr12	56257285	G	T	ENST00000267116	ENSG00000139645	ANKRD52	TRUE	TRUE
chr12	56257297	A	T	ENST00000267116	ENSG00000139645	ANKRD52	TRUE	TRUE
chr12	56257301	G	A	ENST00000267116	ENSG00000139645	ANKRD52	TRUE	TRUE
chr12	56257323	G	C	ENST00000267116	ENSG00000139645	ANKRD52	TRUE	TRUE
chr12	56257323	G	T	ENST00000267116	ENSG00000139645	ANKRD52	TRUE	TRUE
chr12	56257339	A	T	ENST00000267116	ENSG00000139645	ANKRD52	TRUE	TRUE
chr12	56257349	G	A	ENST00000267116	ENSG00000139645	ANKRD52	TRUE	TRUE
chr12	56257355	C	A	ENST00000267116	ENSG00000139645	ANKRD52	TRUE	TRUE
chr12	56257358	G	A	ENST00000267116	ENSG00000139645	ANKRD52	TRUE	TRUE
chr12	56257362	C	A	ENST00000267116	ENSG00000139645	ANKRD52	TRUE	FALSE
chr12	56257362	C	G	ENST00000267116	ENSG00000139645	ANKRD52	TRUE	FALSE
chr12	56257362	C	T	ENST00000267116	ENSG00000139645	ANKRD52	TRUE	FALSE
chr12	56257363	T	A	ENST00000267116	ENSG00000139645	ANKRD52	TRUE	FALSE
chr12	56257363	T	C	ENST00000267116	ENSG00000139645	ANKRD52	TRUE	FALSE
chr12	56257363	T	G	ENST00000267116	ENSG00000139645	ANKRD52	TRUE	FALSE
chr12	56257826	A	C	ENST00000267116	ENSG00000139645	ANKRD52	TRUE	FALSE
chr12	56257826	A	G	ENST00000267116	ENSG00000139645	ANKRD52	TRUE	FALSE
chr12	56257826	A	T	ENST00000267116	ENSG00000139645	ANKRD52	TRUE	FALSE
chr12	56257827	C	A	ENST00000267116	ENSG00000139645	ANKRD52	TRUE	FALSE
chr12	56257827	C	G	ENST00000267116	ENSG00000139645	ANKRD52	TRUE	FALSE
chr12	56257827	C	T	ENST00000267116	ENSG00000139645	ANKRD52	TRUE	FALSE
chr12	56257845	C	A	ENST00000267116	ENSG00000139645	ANKRD52	TRUE	TRUE
chr12	56257848	T	A	ENST00000267116	ENSG00000139645	ANKRD52	TRUE	TRUE
chr12	56257851	G	A	ENST00000267116	ENSG00000139645	ANKRD52	TRUE	TRUE
chr12	56257853	G	T	ENST00000267116	ENSG00000139645	ANKRD52	TRUE	TRUE
chr12	56257872	C	A	ENST00000267116	ENSG00000139645	ANKRD52	TRUE	FALSE
chr12	56257875	C	A	ENST00000267116	ENSG00000139645	ANKRD52	TRUE	FALSE
chr12	56257884	G	A	ENST00000267116	ENSG00000139645	ANKRD52	TRUE	FALSE
chr12	56257899	G	A	ENST00000267116	ENSG00000139645	ANKRD52	FALSE	FALSE
chr12	56257912	C	A	ENST00000267116	ENSG00000139645	ANKRD52	TRUE	FALSE
chr12	56257912	C	G	ENST00000267116	ENSG00000139645	ANKRD52	TRUE	FALSE
chr12	56257912	C	T	ENST00000267116	ENSG00000139645	ANKRD52	TRUE	FALSE
chr12	56257913	T	A	ENST00000267116	ENSG00000139645	ANKRD52	TRUE	FALSE
chr12	56257913	T	C	ENST00000267116	ENSG00000139645	ANKRD52	TRUE	FALSE
chr12	56257913	T	G	ENST00000267116	ENSG00000139645	ANKRD52	TRUE	FALSE
chr12	56258241	A	C	ENST00000267116	ENSG00000139645	ANKRD52	TRUE	FALSE
chr12	56258241	A	G	ENST00000267116	ENSG00000139645	ANKRD52	TRUE	FALSE
chr12	56258241	A	T	ENST00000267116	ENSG00000139645	ANKRD52	TRUE	FALSE
chr12	56258242	C	A	ENST00000267116	ENSG00000139645	ANKRD52	TRUE	FALSE
chr12	56258242	C	G	ENST00000267116	ENSG00000139645	ANKRD52	TRUE	FALSE
chr12	56258242	C	T	ENST00000267116	ENSG00000139645	ANKRD52	TRUE	FALSE
chr12	56258245	G	A	ENST00000267116	ENSG00000139645	ANKRD52	FALSE	FALSE
chr12	56267126	G	A	ENST00000308197	ENSG00000135469	COQ10A	FALSE	FALSE
chr12	56267127	G	A	ENST00000308197	ENSG00000135469	COQ10A	FALSE	FALSE
chr12	56267135	C	A	ENST00000308197	ENSG00000135469	COQ10A	FALSE	FALSE
chr12	56267170	G	T	ENST00000308197	ENSG00000135469	COQ10A		FALSE
chr12	56267178	C	A	ENST00000308197	ENSG00000135469	COQ10A		FALSE
chr12	56267181	C	A	ENST00000308197	ENSG00000135469	COQ10A		FALSE
chr12	56267189	C	A	ENST00000308197	ENSG00000135469	COQ10A		FALSE
chr12	56267206	C	T	ENST00000308197	ENSG00000135469	COQ10A
chr12	56267242	C	T	ENST00000308197	ENSG00000135469	COQ10A	TRUE	TRUE
chr12	56267253	G	A	ENST00000308197	ENSG00000135469	COQ10A	TRUE	FALSE
chr12	56267253	G	C	ENST00000308197	ENSG00000135469	COQ10A	TRUE	FALSE
chr12	56267253	G	T	ENST00000308197	ENSG00000135469	COQ10A	TRUE	FALSE
chr12	56267254	T	A	ENST00000308197	ENSG00000135469	COQ10A	TRUE	FALSE
chr12	56267254	T	C	ENST00000308197	ENSG00000135469	COQ10A	TRUE	FALSE
chr12	56267254	T	G	ENST00000308197	ENSG00000135469	COQ10A	TRUE	FALSE
chr12	56267792	A	C	ENST00000308197	ENSG00000135469	COQ10A	TRUE	FALSE
chr12	56267792	A	G	ENST00000308197	ENSG00000135469	COQ10A	TRUE	FALSE
chr12	56267792	A	T	ENST00000308197	ENSG00000135469	COQ10A	TRUE	FALSE
chr12	56267793	G	A	ENST00000308197	ENSG00000135469	COQ10A	TRUE	FALSE
chr12	56267793	G	C	ENST00000308197	ENSG00000135469	COQ10A	TRUE	FALSE
chr12	56267793	G	T	ENST00000308197	ENSG00000135469	COQ10A	TRUE	FALSE
chr12	56267809	C	A	ENST00000308197	ENSG00000135469	COQ10A	TRUE	TRUE
chr12	56267820	T	A	ENST00000308197	ENSG00000135469	COQ10A	TRUE	TRUE
chr12	56267834	C	T	ENST00000308197	ENSG00000135469	COQ10A	TRUE	TRUE
chr12	56267841	T	A	ENST00000308197	ENSG00000135469	COQ10A	TRUE	TRUE
chr12	56267849	G	T	ENST00000308197	ENSG00000135469	COQ10A	TRUE	TRUE
chr12	56267859	T	A	ENST00000308197	ENSG00000135469	COQ10A	TRUE	TRUE
chr12	56267859	T	G	ENST00000308197	ENSG00000135469	COQ10A	TRUE	TRUE
chr12	56267865	C	A	ENST00000308197	ENSG00000135469	COQ10A	TRUE	TRUE
chr12	56267882	G	T	ENST00000308197	ENSG00000135469	COQ10A	TRUE	TRUE
chr12	56267906	A	T	ENST00000308197	ENSG00000135469	COQ10A	TRUE	TRUE
chr12	56267909	C	T	ENST00000308197	ENSG00000135469	COQ10A	TRUE	TRUE
chr12	56267912	A	T	ENST00000308197	ENSG00000135469	COQ10A	TRUE	TRUE
chr12	56267920	C	A	ENST00000308197	ENSG00000135469	COQ10A	TRUE	TRUE
chr12	56267920	C	G	ENST00000308197	ENSG00000135469	COQ10A	TRUE	TRUE
chr12	56267922	C	A	ENST00000308197	ENSG00000135469	COQ10A	TRUE	TRUE
chr12	56267924	G	T	ENST00000308197	ENSG00000135469	COQ10A	TRUE	TRUE
chr12	56267930	A	T	ENST00000308197	ENSG00000135469	COQ10A	TRUE	TRUE
chr12	56267941	G	A	ENST00000308197	ENSG00000135469	COQ10A	TRUE	FALSE
chr12	56267941	G	C	ENST00000308197	ENSG00000135469	COQ10A	TRUE	FALSE
chr12	56267941	G	T	ENST00000308197	ENSG00000135469	COQ10A	TRUE	FALSE
chr12	56267942	T	A	ENST00000308197	ENSG00000135469	COQ10A	TRUE	FALSE
chr12	56267942	T	C	ENST00000308197	ENSG00000135469	COQ10A	TRUE	FALSE
chr12	56267942	T	G	ENST00000308197	ENSG00000135469	COQ10A	TRUE	FALSE
chr12	56269057	A	C	ENST00000308197	ENSG00000135469	COQ10A	TRUE	FALSE
chr12	56269057	A	G	ENST00000308197	ENSG00000135469	COQ10A	TRUE	FALSE
chr12	56269057	A	T	ENST00000308197	ENSG00000135469	COQ10A	TRUE	FALSE
chr12	56269058	G	A	ENST00000308197	ENSG00000135469	COQ10A	TRUE	FALSE
chr12	56269058	G	C	ENST00000308197	ENSG00000135469	COQ10A	TRUE	FALSE
chr12	56269058	G	T	ENST00000308197	ENSG00000135469	COQ10A	TRUE	FALSE
chr12	56269062	C	A	ENST00000308197	ENSG00000135469	COQ10A	TRUE	TRUE
chr12	56269062	C	G	ENST00000308197	ENSG00000135469	COQ10A	TRUE	TRUE
chr12	56269064	C	A	ENST00000308197	ENSG00000135469	COQ10A	TRUE	TRUE
chr12	56269064	C	G	ENST00000308197	ENSG00000135469	COQ10A	TRUE	TRUE
chr12	56269069	C	T	ENST00000308197	ENSG00000135469	COQ10A	TRUE	TRUE
chr12	56269072	G	T	ENST00000308197	ENSG00000135469	COQ10A	TRUE	TRUE
chr12	56269080	T	A	ENST00000308197	ENSG00000135469	COQ10A	TRUE	TRUE
chr12	56269080	T	G	ENST00000308197	ENSG00000135469	COQ10A	TRUE	TRUE
chr12	56269081	G	T	ENST00000308197	ENSG00000135469	COQ10A	TRUE	TRUE
chr12	56269099	C	T	ENST00000308197	ENSG00000135469	COQ10A	TRUE	TRUE
chr12	56269102	G	T	ENST00000308197	ENSG00000135469	COQ10A	TRUE	TRUE
chr12	56269107	T	A	ENST00000308197	ENSG00000135469	COQ10A	TRUE	TRUE
chr12	56269107	T	G	ENST00000308197	ENSG00000135469	COQ10A	TRUE	TRUE
chr12	56269111	G	T	ENST00000308197	ENSG00000135469	COQ10A	TRUE	TRUE
chr12	56269124	G	A	ENST00000308197	ENSG00000135469	COQ10A	TRUE	TRUE
chr12	56269125	G	A	ENST00000308197	ENSG00000135469	COQ10A	TRUE	TRUE
chr12	56269128	T	A	ENST00000308197	ENSG00000135469	COQ10A	TRUE	TRUE
chr12	56269129	A	T	ENST00000308197	ENSG00000135469	COQ10A	TRUE	TRUE
chr12	56269132	A	T	ENST00000308197	ENSG00000135469	COQ10A	TRUE	TRUE
chr12	56269156	A	T	ENST00000308197	ENSG00000135469	COQ10A	TRUE	TRUE
chr12	56269166	T	A	ENST00000308197	ENSG00000135469	COQ10A	TRUE	TRUE
chr12	56269168	A	T	ENST00000308197	ENSG00000135469	COQ10A	TRUE	TRUE
chr12	56269174	C	T	ENST00000308197	ENSG00000135469	COQ10A	TRUE	TRUE
chr12	56269180	G	T	ENST00000308197	ENSG00000135469	COQ10A	TRUE	TRUE
chr12	56269204	G	T	ENST00000308197	ENSG00000135469	COQ10A	TRUE	TRUE
chr12	56269212	C	A	ENST00000308197	ENSG00000135469	COQ10A	TRUE	TRUE
chr12	56269212	C	G	ENST00000308197	ENSG00000135469	COQ10A	TRUE	TRUE
chr12	56269234	A	T	ENST00000308197	ENSG00000135469	COQ10A	TRUE	TRUE
chr12	56269249	A	T	ENST00000308197	ENSG00000135469	COQ10A	TRUE	TRUE
chr12	56269252	G	A	ENST00000308197	ENSG00000135469	COQ10A	TRUE	FALSE
chr12	56269252	G	C	ENST00000308197	ENSG00000135469	COQ10A	TRUE	FALSE
chr12	56269252	G	T	ENST00000308197	ENSG00000135469	COQ10A	TRUE	FALSE
chr12	56269253	T	A	ENST00000308197	ENSG00000135469	COQ10A	TRUE	FALSE
chr12	56269253	T	C	ENST00000308197	ENSG00000135469	COQ10A	TRUE	FALSE
chr12	56269253	T	G	ENST00000308197	ENSG00000135469	COQ10A	TRUE	TRUE
chr12	56269458	A	C	ENST00000308197	ENSG00000135469	COQ10A	TRUE	FALSE
chr12	56269458	A	G	ENST00000308197	ENSG00000135469	COQ10A	TRUE	FALSE
chr12	56269458	A	T	ENST00000308197	ENSG00000135469	COQ10A	TRUE	FALSE
chr12	56269459	G	A	ENST00000308197	ENSG00000135469	COQ10A	TRUE	FALSE
chr12	56269459	G	C	ENST00000308197	ENSG00000135469	COQ10A	TRUE	FALSE
chr12	56269459	G	T	ENST00000308197	ENSG00000135469	COQ10A	TRUE	FALSE
chr12	56269468	T	A	ENST00000308197	ENSG00000135469	COQ10A	TRUE	TRUE
chr12	56269478	A	T	ENST00000308197	ENSG00000135469	COQ10A	TRUE	TRUE
chr12	56269494	T	A	ENST00000308197	ENSG00000135469	COQ10A	TRUE	TRUE
chr12	56269494	T	G	ENST00000308197	ENSG00000135469	COQ10A	TRUE	TRUE
chr12	56269496	G	T	ENST00000308197	ENSG00000135469	COQ10A	TRUE	TRUE
chr12	56269506	G	A	ENST00000308197	ENSG00000135469	COQ10A	TRUE	TRUE
chr12	56269507	G	A	ENST00000308197	ENSG00000135469	COQ10A	TRUE	TRUE
chr12	56269508	C	T	ENST00000308197	ENSG00000135469	COQ10A	TRUE	TRUE
chr12	56269534	T	A	ENST00000308197	ENSG00000135469	COQ10A	FALSE	FALSE
chr12	56269534	T	G	ENST00000308197	ENSG00000135469	COQ10A	FALSE	FALSE
chr12	56269538	C	T	ENST00000308197	ENSG00000135469	COQ10A	FALSE	FALSE
chr12	56269546	C	A	ENST00000308197	ENSG00000135469	COQ10A	FALSE	FALSE
chr12	56269560	C	A	ENST00000308197	ENSG00000135469	COQ10A	FALSE	FALSE
chr12	56269562	G	A	ENST00000308197	ENSG00000135469	COQ10A	TRUE	FALSE
chr12	56269562	G	C	ENST00000308197	ENSG00000135469	COQ10A	TRUE	FALSE
chr12	56269562	G	T	ENST00000308197	ENSG00000135469	COQ10A	TRUE	FALSE
chr12	56269563	T	A	ENST00000308197	ENSG00000135469	COQ10A	TRUE	FALSE
chr12	56269563	T	C	ENST00000308197	ENSG00000135469	COQ10A	TRUE	FALSE
chr12	56269563	T	G	ENST00000308197	ENSG00000135469	COQ10A	TRUE	FALSE
chr12	56270148	A	C	ENST00000308197	ENSG00000135469	COQ10A	TRUE	FALSE
chr12	56270148	A	G	ENST00000308197	ENSG00000135469	COQ10A	TRUE	FALSE
chr12	56270148	A	T	ENST00000308197	ENSG00000135469	COQ10A	TRUE	FALSE
chr12	56270149	G	A	ENST00000308197	ENSG00000135469	COQ10A	TRUE	FALSE
chr12	56270149	G	C	ENST00000308197	ENSG00000135469	COQ10A	TRUE	FALSE
chr12	56270149	G	T	ENST00000308197	ENSG00000135469	COQ10A	TRUE	FALSE
chr12	56270159	G	T	ENST00000308197	ENSG00000135469	COQ10A	FALSE	FALSE
chr12	56270183	C	T	ENST00000308197	ENSG00000135469	COQ10A	FALSE	FALSE
chr12	56270207	G	T	ENST00000308197	ENSG00000135469	COQ10A	FALSE	FALSE
chr12	56270216	A	T	ENST00000308197	ENSG00000135469	COQ10A	FALSE	FALSE
chr12	56270219	C	T	ENST00000308197	ENSG00000135469	COQ10A	FALSE	FALSE
chr12	56270237	G	T	ENST00000308197	ENSG00000135469	COQ10A	FALSE	FALSE
chr12	56270255	A	T	ENST00000308197	ENSG00000135469	COQ10A	FALSE	FALSE
chr12	56270267	G	T	ENST00000308197	ENSG00000135469	COQ10A	FALSE	FALSE
chr12	56270285	G	T	ENST00000308197	ENSG00000135469	COQ10A	FALSE	FALSE
chr12	56270300	G	T	ENST00000308197	ENSG00000135469	COQ10A	FALSE	FALSE
chr12	56270309	C	T	ENST00000308197	ENSG00000135469	COQ10A	FALSE	FALSE
chr12	56273091	G	C	ENST00000351328	ENSG00000062485	CS
chr12	56273091	G	T	ENST00000351328	ENSG00000062485	CS
chr12	56273095	T	A	ENST00000351328	ENSG00000062485	CS
chr12	56273110	T	A	ENST00000351328	ENSG00000062485	CS
chr12	56273122	C	A	ENST00000351328	ENSG00000062485	CS
chr12	56273137	T	A	ENST00000351328	ENSG00000062485	CS
chr12	56273146	C	A	ENST00000351328	ENSG00000062485	CS
chr12	56273160	A	C	ENST00000351328	ENSG00000062485	CS
chr12	56273160	A	T	ENST00000351328	ENSG00000062485	CS
chr12	56273167	G	A	ENST00000351328	ENSG00000062485	CS
chr12	56273171	C	T	ENST00000351328	ENSG00000062485	CS
chr12	56273172	C	T	ENST00000351328	ENSG00000062485	CS
chr12	56273182	G	A	ENST00000351328	ENSG00000062485	CS
chr12	56273196	A	T	ENST00000351328	ENSG00000062485	CS
chr12	56273203	G	A	ENST00000351328	ENSG00000062485	CS
chr12	56273205	G	C	ENST00000351328	ENSG00000062485	CS
chr12	56273205	G	T	ENST00000351328	ENSG00000062485	CS
chr12	56273225	G	C	ENST00000351328	ENSG00000062485	CS
chr12	56273225	G	T	ENST00000351328	ENSG00000062485	CS
chr12	56273228	G	C	ENST00000351328	ENSG00000062485	CS
chr12	56273228	G	T	ENST00000351328	ENSG00000062485	CS
chr12	56273239	C	A	ENST00000351328	ENSG00000062485	CS
chr12	56273249	A	C	ENST00000351328	ENSG00000062485	CS
chr12	56273249	A	T	ENST00000351328	ENSG00000062485	CS
chr12	56273252	A	C	ENST00000351328	ENSG00000062485	CS
chr12	56273252	A	T	ENST00000351328	ENSG00000062485	CS
chr12	56273255	C	A	ENST00000351328	ENSG00000062485	CS	TRUE	FALSE
chr12	56273255	C	G	ENST00000351328	ENSG00000062485	CS	TRUE	FALSE
chr12	56273255	C	T	ENST00000351328	ENSG00000062485	CS	TRUE	FALSE
chr12	56273256	T	A	ENST00000351328	ENSG00000062485	CS	TRUE	FALSE
chr12	56273256	T	C	ENST00000351328	ENSG00000062485	CS	TRUE	FALSE
chr12	56273256	T	G	ENST00000351328	ENSG00000062485	CS	TRUE	FALSE
chr12	56273585	A	C	ENST00000351328	ENSG00000062485	CS	TRUE	FALSE
chr12	56273585	A	G	ENST00000351328	ENSG00000062485	CS	FALSE	FALSE
chr12	56273585	A	T	ENST00000351328	ENSG00000062485	CS	TRUE	FALSE
chr12	56273586	C	A	ENST00000351328	ENSG00000062485	CS	TRUE	FALSE
chr12	56273586	C	G	ENST00000351328	ENSG00000062485	CS	TRUE	FALSE
chr12	56273586	C	T	ENST00000351328	ENSG00000062485	CS	TRUE	FALSE
chr12	56273589	G	A	ENST00000351328	ENSG00000062485	CS	FALSE	FALSE
chr12	56273623	C	T	ENST00000351328	ENSG00000062485	CS
chr12	56273624	C	T	ENST00000351328	ENSG00000062485	CS
chr12	56273634	T	A	ENST00000351328	ENSG00000062485	CS
chr12	56273640	T	A	ENST00000351328	ENSG00000062485	CS
chr12	56273646	G	A	ENST00000351328	ENSG00000062485	CS
chr12	56273649	C	A	ENST00000351328	ENSG00000062485	CS
chr12	56273651	A	C	ENST00000351328	ENSG00000062485	CS
chr12	56273651	A	T	ENST00000351328	ENSG00000062485	CS
chr12	56273673	T	A	ENST00000351328	ENSG00000062485	CS
chr12	56273674	G	C	ENST00000351328	ENSG00000062485	CS
chr12	56273674	G	T	ENST00000351328	ENSG00000062485	CS
chr12	56273682	G	A	ENST00000351328	ENSG00000062485	CS
chr12	56273690	A	T	ENST00000351328	ENSG00000062485	CS
chr12	56273694	T	A	ENST00000351328	ENSG00000062485	CS
chr12	56273721	T	A	ENST00000351328	ENSG00000062485	CS	TRUE	TRUE
chr12	56273733	C	A	ENST00000351328	ENSG00000062485	CS	TRUE	TRUE
chr12	56273736	G	A	ENST00000351328	ENSG00000062485	CS	TRUE	TRUE
chr12	56273739	G	A	ENST00000351328	ENSG00000062485	CS	TRUE	TRUE
chr12	56273740	A	T	ENST00000351328	ENSG00000062485	CS	TRUE	TRUE
chr12	56273746	A	C	ENST00000351328	ENSG00000062485	CS	TRUE	TRUE
chr12	56273746	A	T	ENST00000351328	ENSG00000062485	CS	TRUE	TRUE
chr12	56273751	G	A	ENST00000351328	ENSG00000062485	CS	TRUE	TRUE
chr12	56273763	T	A	ENST00000351328	ENSG00000062485	CS	TRUE	TRUE
chr12	56273782	A	C	ENST00000351328	ENSG00000062485	CS	TRUE	TRUE
chr12	56273782	A	T	ENST00000351328	ENSG00000062485	CS	TRUE	TRUE
chr12	56273797	C	A	ENST00000351328	ENSG00000062485	CS	TRUE	FALSE
chr12	56273797	C	G	ENST00000351328	ENSG00000062485	CS	TRUE	FALSE
chr12	56273797	C	T	ENST00000351328	ENSG00000062485	CS	TRUE	FALSE
chr12	56273798	T	A	ENST00000351328	ENSG00000062485	CS	TRUE	FALSE
chr12	56273798	T	C	ENST00000351328	ENSG00000062485	CS	TRUE	FALSE
chr12	56273798	T	G	ENST00000351328	ENSG00000062485	CS	TRUE	FALSE
chr12	56274775	A	C	ENST00000351328	ENSG00000062485	CS	TRUE	FALSE
chr12	56274775	A	G	ENST00000351328	ENSG00000062485	CS	TRUE	FALSE
chr12	56274775	A	T	ENST00000351328	ENSG00000062485	CS	TRUE	FALSE
chr12	56274776	C	A	ENST00000351328	ENSG00000062485	CS	TRUE	FALSE
chr12	56274776	C	G	ENST00000351328	ENSG00000062485	CS	TRUE	TRUE
chr12	56274776	C	T	ENST00000351328	ENSG00000062485	CS	TRUE	FALSE
chr12	56274782	C	A	ENST00000351328	ENSG00000062485	CS	TRUE	TRUE
chr12	56274784	G	C	ENST00000351328	ENSG00000062485	CS	TRUE	TRUE
chr12	56274784	G	T	ENST00000351328	ENSG00000062485	CS	TRUE	TRUE
chr12	56274798	C	T	ENST00000351328	ENSG00000062485	CS	TRUE	TRUE
chr12	56274799	C	T	ENST00000351328	ENSG00000062485	CS	TRUE	TRUE
chr12	56274804	G	C	ENST00000351328	ENSG00000062485	CS	TRUE	TRUE
chr12	56274804	G	T	ENST00000351328	ENSG00000062485	CS	TRUE	TRUE
chr12	56274812	G	A	ENST00000351328	ENSG00000062485	CS	TRUE	TRUE
chr12	56274814	A	C	ENST00000351328	ENSG00000062485	CS	TRUE	TRUE
chr12	56274814	A	T	ENST00000351328	ENSG00000062485	CS	TRUE	TRUE
chr12	56274818	T	A	ENST00000351328	ENSG00000062485	CS	TRUE	TRUE
chr12	56274821	C	A	ENST00000351328	ENSG00000062485	CS	TRUE	TRUE
chr12	56274826	G	C	ENST00000351328	ENSG00000062485	CS	TRUE	TRUE
chr12	56274826	G	T	ENST00000351328	ENSG00000062485	CS	TRUE	TRUE
chr12	56274836	T	A	ENST00000351328	ENSG00000062485	CS	TRUE	TRUE
chr12	56274845	C	A	ENST00000351328	ENSG00000062485	CS	TRUE	TRUE
chr12	56274848	T	A	ENST00000351328	ENSG00000062485	CS	TRUE	TRUE
chr12	56274851	G	A	ENST00000351328	ENSG00000062485	CS	TRUE	TRUE
chr12	56274857	G	A	ENST00000351328	ENSG00000062485	CS	TRUE	TRUE
chr12	56274864	C	T	ENST00000351328	ENSG00000062485	CS	TRUE	TRUE
chr12	56274865	C	T	ENST00000351328	ENSG00000062485	CS	TRUE	TRUE
chr12	56274878	C	A	ENST00000351328	ENSG00000062485	CS	TRUE	TRUE
chr12	56274879	C	A	ENST00000351328	ENSG00000062485	CS	TRUE	FALSE
chr12	56274879	C	G	ENST00000351328	ENSG00000062485	CS	TRUE	FALSE
chr12	56274879	C	T	ENST00000351328	ENSG00000062485	CS	TRUE	FALSE
chr12	56274880	T	A	ENST00000351328	ENSG00000062485	CS	TRUE	FALSE
chr12	56274880	T	C	ENST00000351328	ENSG00000062485	CS	TRUE	FALSE
chr12	56274880	T	G	ENST00000351328	ENSG00000062485	CS	TRUE	FALSE
chr12	56275000	A	C	ENST00000351328	ENSG00000062485	CS	TRUE	FALSE
chr12	56275000	A	G	ENST00000351328	ENSG00000062485	CS	FALSE	FALSE
chr12	56275000	A	T	ENST00000351328	ENSG00000062485	CS	TRUE	FALSE
chr12	56275001	C	A	ENST00000351328	ENSG00000062485	CS	TRUE	FALSE
chr12	56275001	C	G	ENST00000351328	ENSG00000062485	CS	TRUE	FALSE
chr12	56275001	C	T	ENST00000351328	ENSG00000062485	CS	TRUE	FALSE
chr12	56275004	G	A	ENST00000351328	ENSG00000062485	CS	TRUE	TRUE
chr12	56275016	C	A	ENST00000351328	ENSG00000062485	CS	TRUE	TRUE
chr12	56275062	G	C	ENST00000351328	ENSG00000062485	CS	TRUE	TRUE
chr12	56275062	G	T	ENST00000351328	ENSG00000062485	CS	TRUE	TRUE
chr12	56275090	A	T	ENST00000351328	ENSG00000062485	CS	TRUE	TRUE
chr12	56275124	C	A	ENST00000351328	ENSG00000062485	CS	TRUE	TRUE
chr12	56275132	C	A	ENST00000351328	ENSG00000062485	CS	TRUE	FALSE
chr12	56275132	C	G	ENST00000351328	ENSG00000062485	CS	TRUE	FALSE
chr12	56275132	C	T	ENST00000351328	ENSG00000062485	CS	TRUE	FALSE
chr12	56275133	T	A	ENST00000351328	ENSG00000062485	CS	TRUE	FALSE
chr12	56275133	T	C	ENST00000351328	ENSG00000062485	CS	TRUE	FALSE
chr12	56275133	T	G	ENST00000351328	ENSG00000062485	CS	TRUE	FALSE
chr12	56275994	A	C	ENST00000351328	ENSG00000062485	CS	TRUE	TRUE
chr12	56275994	A	G	ENST00000351328	ENSG00000062485	CS	FALSE	FALSE
chr12	56275994	A	T	ENST00000351328	ENSG00000062485	CS	TRUE	TRUE
chr12	56275995	C	A	ENST00000351328	ENSG00000062485	CS	TRUE	TRUE
chr12	56275995	C	G	ENST00000351328	ENSG00000062485	CS	TRUE	TRUE
chr12	56275995	C	T	ENST00000351328	ENSG00000062485	CS	TRUE	FALSE
chr12	56276010	G	C	ENST00000351328	ENSG00000062485	CS	TRUE	TRUE
chr12	56276010	G	T	ENST00000351328	ENSG00000062485	CS	TRUE	TRUE
chr12	56276027	C	A	ENST00000351328	ENSG00000062485	CS	TRUE	TRUE
chr12	56276036	G	A	ENST00000351328	ENSG00000062485	CS	TRUE	TRUE
chr12	56276046	A	C	ENST00000351328	ENSG00000062485	CS	TRUE	TRUE
chr12	56276046	A	T	ENST00000351328	ENSG00000062485	CS	TRUE	TRUE
chr12	56276053	A	C	ENST00000351328	ENSG00000062485	CS	TRUE	TRUE
chr12	56276053	A	T	ENST00000351328	ENSG00000062485	CS	TRUE	TRUE
chr12	56276076	C	T	ENST00000351328	ENSG00000062485	CS	TRUE	TRUE
chr12	56276077	C	T	ENST00000351328	ENSG00000062485	CS	TRUE	TRUE
chr12	56276117	C	A	ENST00000351328	ENSG00000062485	CS	TRUE	TRUE
chr12	56276120	T	A	ENST00000351328	ENSG00000062485	CS	TRUE	TRUE
chr12	56276121	G	C	ENST00000351328	ENSG00000062485	CS	TRUE	TRUE
chr12	56276121	G	T	ENST00000351328	ENSG00000062485	CS	TRUE	TRUE
chr12	56276132	G	A	ENST00000351328	ENSG00000062485	CS	TRUE	TRUE
chr12	56276133	G	C	ENST00000351328	ENSG00000062485	CS	TRUE	TRUE
chr12	56276133	G	T	ENST00000351328	ENSG00000062485	CS	TRUE	TRUE
chr12	56276141	T	A	ENST00000351328	ENSG00000062485	CS	TRUE	TRUE
chr12	56276151	A	T	ENST00000351328	ENSG00000062485	CS	TRUE	TRUE
chr12	56276162	T	A	ENST00000351328	ENSG00000062485	CS	TRUE	TRUE
chr12	56276186	C	A	ENST00000351328	ENSG00000062485	CS	TRUE	TRUE
chr12	56276187	A	C	ENST00000351328	ENSG00000062485	CS	TRUE	TRUE
chr12	56276187	A	T	ENST00000351328	ENSG00000062485	CS	TRUE	TRUE
chr12	56276194	A	T	ENST00000351328	ENSG00000062485	CS	TRUE	TRUE
chr12	56276196	C	A	ENST00000351328	ENSG00000062485	CS	TRUE	FALSE
chr12	56276196	C	G	ENST00000351328	ENSG00000062485	CS	TRUE	FALSE
chr12	56276196	C	T	ENST00000351328	ENSG00000062485	CS	TRUE	FALSE
chr12	56276197	T	A	ENST00000351328	ENSG00000062485	CS	TRUE	FALSE
chr12	56276197	T	C	ENST00000351328	ENSG00000062485	CS	TRUE	FALSE
chr12	56276197	T	G	ENST00000351328	ENSG00000062485	CS	TRUE	FALSE
chr12	56282418	A	C	ENST00000351328	ENSG00000062485	CS	TRUE	FALSE
chr12	56282418	A	G	ENST00000351328	ENSG00000062485	CS	TRUE	FALSE
chr12	56282418	A	T	ENST00000351328	ENSG00000062485	CS	TRUE	FALSE
chr12	56282419	C	A	ENST00000351328	ENSG00000062485	CS	TRUE	FALSE
chr12	56282419	C	G	ENST00000351328	ENSG00000062485	CS	TRUE	FALSE
chr12	56282419	C	T	ENST00000351328	ENSG00000062485	CS	TRUE	FALSE
chr12	56282422	C	A	ENST00000351328	ENSG00000062485	CS	TRUE	TRUE
chr12	56282423	C	T	ENST00000351328	ENSG00000062485	CS	TRUE	TRUE
chr12	56282424	C	T	ENST00000351328	ENSG00000062485	CS	TRUE	TRUE
chr12	56282426	G	C	ENST00000351328	ENSG00000062485	CS	TRUE	TRUE
chr12	56282426	G	T	ENST00000351328	ENSG00000062485	CS	TRUE	TRUE
chr12	56282431	T	A	ENST00000351328	ENSG00000062485	CS	TRUE	TRUE
chr12	56282437	G	A	ENST00000351328	ENSG00000062485	CS	TRUE	TRUE
chr12	56282449	G	A	ENST00000351328	ENSG00000062485	CS	TRUE	TRUE
chr12	56282453	A	C	ENST00000351328	ENSG00000062485	CS	TRUE	TRUE
chr12	56282453	A	T	ENST00000351328	ENSG00000062485	CS	TRUE	TRUE
chr12	56282461	G	A	ENST00000351328	ENSG00000062485	CS	TRUE	TRUE
chr12	56282476	C	A	ENST00000351328	ENSG00000062485	CS	TRUE	TRUE
chr12	56282509	G	A	ENST00000351328	ENSG00000062485	CS
chr12	56282581	T	A	ENST00000351328	ENSG00000062485	CS
chr12	56282585	C	T	ENST00000351328	ENSG00000062485	CS
chr12	56282586	C	T	ENST00000351328	ENSG00000062485	CS
chr12	56282590	C	A	ENST00000351328	ENSG00000062485	CS
chr12	56282593	T	A	ENST00000351328	ENSG00000062485	CS
chr12	56282595	G	C	ENST00000351328	ENSG00000062485	CS
chr12	56282595	G	T	ENST00000351328	ENSG00000062485	CS
chr12	56282600	C	T	ENST00000351328	ENSG00000062485	CS	TRUE	TRUE
chr12	56282601	C	T	ENST00000351328	ENSG00000062485	CS	TRUE	TRUE
chr12	56282609	C	A	ENST00000351328	ENSG00000062485	CS	TRUE	FALSE
chr12	56282609	C	G	ENST00000351328	ENSG00000062485	CS	TRUE	FALSE
chr12	56282609	C	T	ENST00000351328	ENSG00000062485	CS	TRUE	FALSE
chr12	56282610	T	A	ENST00000351328	ENSG00000062485	CS	TRUE	FALSE
chr12	56282610	T	C	ENST00000351328	ENSG00000062485	CS	TRUE	FALSE
chr12	56282610	T	G	ENST00000351328	ENSG00000062485	CS	TRUE	FALSE
chr12	56282858	A	C	ENST00000351328	ENSG00000062485	CS	TRUE	FALSE
chr12	56282858	A	G	ENST00000351328	ENSG00000062485	CS	TRUE	FALSE
chr12	56282858	A	T	ENST00000351328	ENSG00000062485	CS	TRUE	FALSE
chr12	56282859	C	A	ENST00000351328	ENSG00000062485	CS	TRUE	FALSE
chr12	56282859	C	G	ENST00000351328	ENSG00000062485	CS	TRUE	FALSE
chr12	56282859	C	T	ENST00000351328	ENSG00000062485	CS	TRUE	FALSE
chr12	56282862	G	A	ENST00000351328	ENSG00000062485	CS	TRUE	TRUE
chr12	56282865	C	A	ENST00000351328	ENSG00000062485	CS	TRUE	TRUE
chr12	56282868	C	A	ENST00000351328	ENSG00000062485	CS	TRUE	TRUE
chr12	56282883	C	A	ENST00000351328	ENSG00000062485	CS	TRUE	TRUE
chr12	56282896	C	T	ENST00000351328	ENSG00000062485	CS	TRUE	TRUE
chr12	56282897	C	T	ENST00000351328	ENSG00000062485	CS	TRUE	TRUE
chr12	56282903	A	C	ENST00000351328	ENSG00000062485	CS	TRUE	TRUE
chr12	56282903	A	T	ENST00000351328	ENSG00000062485	CS	TRUE	TRUE
chr12	56282910	C	A	ENST00000351328	ENSG00000062485	CS	TRUE	TRUE
chr12	56282922	C	A	ENST00000351328	ENSG00000062485	CS	TRUE	TRUE
chr12	56282925	C	A	ENST00000351328	ENSG00000062485	CS	TRUE	TRUE
chr12	56282934	T	A	ENST00000351328	ENSG00000062485	CS	TRUE	TRUE
chr12	56282940	T	A	ENST00000351328	ENSG00000062485	CS	TRUE	TRUE
chr12	56282952	T	A	ENST00000351328	ENSG00000062485	CS	TRUE	TRUE
chr12	56282955	G	A	ENST00000351328	ENSG00000062485	CS	TRUE	TRUE
chr12	56282956	G	T	ENST00000351328	ENSG00000062485	CS	TRUE	TRUE
chr12	56282961	C	A	ENST00000351328	ENSG00000062485	CS	TRUE	TRUE
chr12	56282979	G	A	ENST00000351328	ENSG00000062485	CS	TRUE	TRUE
chr12	56282992	C	A	ENST00000351328	ENSG00000062485	CS	TRUE	FALSE
chr12	56282992	C	G	ENST00000351328	ENSG00000062485	CS	TRUE	FALSE
chr12	56282992	C	T	ENST00000351328	ENSG00000062485	CS	TRUE	FALSE
chr12	56282993	T	A	ENST00000351328	ENSG00000062485	CS	TRUE	FALSE
chr12	56282993	T	C	ENST00000351328	ENSG00000062485	CS	TRUE	FALSE
chr12	56282993	T	G	ENST00000351328	ENSG00000062485	CS	TRUE	FALSE
chr12	56283790	A	C	ENST00000351328	ENSG00000062485	CS	TRUE	FALSE
chr12	56283790	A	G	ENST00000351328	ENSG00000062485	CS	TRUE	FALSE
chr12	56283790	A	T	ENST00000351328	ENSG00000062485	CS	TRUE	FALSE
chr12	56283791	C	A	ENST00000351328	ENSG00000062485	CS	TRUE	FALSE
chr12	56283791	C	G	ENST00000351328	ENSG00000062485	CS	TRUE	FALSE
chr12	56283791	C	T	ENST00000351328	ENSG00000062485	CS	TRUE	FALSE
chr12	56283794	C	A	ENST00000351328	ENSG00000062485	CS	TRUE	TRUE
chr12	56283811	G	C	ENST00000351328	ENSG00000062485	CS
chr12	56283811	G	T	ENST00000351328	ENSG00000062485	CS
chr12	56283818	C	A	ENST00000351328	ENSG00000062485	CS
chr12	56283819	A	C	ENST00000351328	ENSG00000062485	CS
chr12	56283819	A	T	ENST00000351328	ENSG00000062485	CS
chr12	56283826	A	T	ENST00000351328	ENSG00000062485	CS
chr12	56283830	C	A	ENST00000351328	ENSG00000062485	CS
chr12	56283833	T	A	ENST00000351328	ENSG00000062485	CS
chr12	56283842	T	A	ENST00000351328	ENSG00000062485	CS
chr12	56283852	A	C	ENST00000351328	ENSG00000062485	CS
chr12	56283852	A	T	ENST00000351328	ENSG00000062485	CS
chr12	56283858	C	A	ENST00000351328	ENSG00000062485	CS	TRUE	FALSE
chr12	56283858	C	G	ENST00000351328	ENSG00000062485	CS	TRUE	FALSE
chr12	56283858	C	T	ENST00000351328	ENSG00000062485	CS	TRUE	FALSE
chr12	56283859	T	A	ENST00000351328	ENSG00000062485	CS	TRUE	FALSE
chr12	56283859	T	C	ENST00000351328	ENSG00000062485	CS	TRUE	FALSE
chr12	56283859	T	G	ENST00000351328	ENSG00000062485	CS	TRUE	FALSE
chr12	56285914	A	C	ENST00000351328	ENSG00000062485	CS	TRUE	TRUE
chr12	56285914	A	G	ENST00000351328	ENSG00000062485	CS	TRUE	FALSE
chr12	56285914	A	T	ENST00000351328	ENSG00000062485	CS	TRUE	TRUE
chr12	56285915	C	A	ENST00000351328	ENSG00000062485	CS	TRUE	TRUE
chr12	56285915	C	G	ENST00000351328	ENSG00000062485	CS	TRUE	TRUE
chr12	56285915	C	T	ENST00000351328	ENSG00000062485	CS	TRUE	TRUE
chr12	56285933	G	A	ENST00000351328	ENSG00000062485	CS	TRUE	TRUE
chr12	56285933	G	A	ENST00000549318	ENSG00000144785		FALSE	FALSE
chr12	56285948	T	A	ENST00000351328	ENSG00000062485	CS	TRUE	TRUE
chr12	56285948	T	A	ENST00000549318	ENSG00000144785		FALSE	FALSE
chr12	56285957	G	A	ENST00000351328	ENSG00000062485	CS	TRUE	TRUE
chr12	56285957	G	A	ENST00000549318	ENSG00000144785		FALSE	FALSE
chr12	56285960	G	A	ENST00000351328	ENSG00000062485	CS	TRUE	TRUE
chr12	56285960	G	A	ENST00000549318	ENSG00000144785		FALSE	FALSE
chr12	56285972	T	A	ENST00000351328	ENSG00000062485	CS	TRUE	TRUE
chr12	56285972	T	A	ENST00000549318	ENSG00000144785		FALSE	FALSE
chr12	56285978	T	A	ENST00000351328	ENSG00000062485	CS	TRUE	TRUE
chr12	56285978	T	A	ENST00000549318	ENSG00000144785		FALSE	FALSE
chr12	56285984	G	A	ENST00000351328	ENSG00000062485	CS	TRUE	TRUE
chr12	56285984	G	A	ENST00000549318	ENSG00000144785		FALSE	FALSE
chr12	56285987	C	A	ENST00000351328	ENSG00000062485	CS	TRUE	TRUE
chr12	56285987	C	A	ENST00000549318	ENSG00000144785		FALSE	FALSE
chr12	56285990	T	A	ENST00000351328	ENSG00000062485	CS	TRUE	TRUE
chr12	56285990	T	A	ENST00000549318	ENSG00000144785		FALSE	FALSE
chr12	56286007	A	T	ENST00000351328	ENSG00000062485	CS	TRUE	TRUE
chr12	56286007	A	T	ENST00000549318	ENSG00000144785		FALSE	FALSE
chr12	56286017	T	A	ENST00000351328	ENSG00000062485	CS	TRUE	TRUE
chr12	56286017	T	A	ENST00000549318	ENSG00000144785		FALSE	FALSE
chr12	56286019	A	T	ENST00000351328	ENSG00000062485	CS	TRUE	TRUE
chr12	56286019	A	T	ENST00000549318	ENSG00000144785		FALSE	FALSE
chr12	56286024	C	A	ENST00000351328	ENSG00000062485	CS	TRUE	FALSE
chr12	56286024	C	A	ENST00000549318	ENSG00000144785		TRUE	FALSE
chr12	56286024	C	G	ENST00000351328	ENSG00000062485	CS	TRUE	FALSE
chr12	56286024	C	G	ENST00000549318	ENSG00000144785		TRUE	FALSE
chr12	56286024	C	T	ENST00000351328	ENSG00000062485	CS	TRUE	TRUE
chr12	56286024	C	T	ENST00000549318	ENSG00000144785		TRUE	TRUE
chr12	56286025	T	A	ENST00000351328	ENSG00000062485	CS	TRUE	TRUE
chr12	56286025	T	A	ENST00000549318	ENSG00000144785		TRUE	TRUE
chr12	56286025	T	C	ENST00000351328	ENSG00000062485	CS	TRUE	TRUE
chr12	56286025	T	C	ENST00000549318	ENSG00000144785		TRUE	TRUE
chr12	56286025	T	G	ENST00000351328	ENSG00000062485	CS	TRUE	FALSE
chr12	56286025	T	G	ENST00000549318	ENSG00000144785		TRUE	FALSE
chr12	56286593	A	C	ENST00000351328	ENSG00000062485	CS	TRUE	FALSE
chr12	56286593	A	C	ENST00000549318	ENSG00000144785		TRUE	FALSE
chr12	56286593	A	G	ENST00000351328	ENSG00000062485	CS	TRUE	FALSE
chr12	56286593	A	G	ENST00000549318	ENSG00000144785		TRUE	FALSE
chr12	56286593	A	T	ENST00000351328	ENSG00000062485	CS	TRUE	FALSE
chr12	56286593	A	T	ENST00000549318	ENSG00000144785		TRUE	FALSE
chr12	56286594	C	A	ENST00000351328	ENSG00000062485	CS	TRUE	FALSE
chr12	56286594	C	A	ENST00000549318	ENSG00000144785		TRUE	FALSE
chr12	56286594	C	G	ENST00000351328	ENSG00000062485	CS	TRUE	FALSE
chr12	56286594	C	G	ENST00000549318	ENSG00000144785		TRUE	FALSE
chr12	56286594	C	T	ENST00000351328	ENSG00000062485	CS	TRUE	FALSE
chr12	56286594	C	T	ENST00000549318	ENSG00000144785		TRUE	FALSE
chr12	56286634	A	T	ENST00000351328	ENSG00000062485	CS	TRUE	FALSE
chr12	56286634	A	T	ENST00000549318	ENSG00000144785		FALSE	FALSE
chr12	56286646	C	A	ENST00000351328	ENSG00000062485	CS	TRUE	FALSE
chr12	56286646	C	A	ENST00000549318	ENSG00000144785		TRUE	FALSE
chr12	56286646	C	G	ENST00000351328	ENSG00000062485	CS	TRUE	FALSE
chr12	56286646	C	G	ENST00000549318	ENSG00000144785		TRUE	FALSE
chr12	56286646	C	T	ENST00000351328	ENSG00000062485	CS	TRUE	FALSE
chr12	56286646	C	T	ENST00000549318	ENSG00000144785		TRUE	FALSE
chr12	56286647	T	A	ENST00000351328	ENSG00000062485	CS	TRUE	FALSE
chr12	56286647	T	A	ENST00000549318	ENSG00000144785		TRUE	FALSE
chr12	56286647	T	C	ENST00000351328	ENSG00000062485	CS	TRUE	FALSE
chr12	56286647	T	C	ENST00000549318	ENSG00000144785		TRUE	FALSE
chr12	56286647	T	G	ENST00000351328	ENSG00000062485	CS	TRUE	FALSE
chr12	56286647	T	G	ENST00000549318	ENSG00000144785		TRUE	FALSE
chr12	56300158	A	C	ENST00000351328	ENSG00000062485	CS	TRUE	FALSE
chr12	56300158	A	C	ENST00000549318	ENSG00000144785		TRUE	FALSE
chr12	56300158	A	G	ENST00000351328	ENSG00000062485	CS	TRUE	FALSE
chr12	56300158	A	G	ENST00000549318	ENSG00000144785		TRUE	FALSE
chr12	56300158	A	T	ENST00000351328	ENSG00000062485	CS	TRUE	FALSE
chr12	56300158	A	T	ENST00000549318	ENSG00000144785		TRUE	FALSE
chr12	56300159	C	A	ENST00000351328	ENSG00000062485	CS	TRUE	FALSE
chr12	56300159	C	A	ENST00000549318	ENSG00000144785		TRUE	FALSE
chr12	56300159	C	G	ENST00000351328	ENSG00000062485	CS	TRUE	FALSE
chr12	56300159	C	G	ENST00000549318	ENSG00000144785		TRUE	FALSE
chr12	56300159	C	T	ENST00000351328	ENSG00000062485	CS	TRUE	FALSE
chr12	56300159	C	T	ENST00000549318	ENSG00000144785		TRUE	FALSE
chr12	56300162	T	A	ENST00000351328	ENSG00000062485	CS	FALSE	FALSE
chr12	56300162	T	A	ENST00000549318	ENSG00000144785		TRUE	TRUE
chr12	56300168	C	A	ENST00000351328	ENSG00000062485	CS	FALSE	FALSE
chr12	56300168	C	A	ENST00000549318	ENSG00000144785		TRUE	TRUE
chr12	56300170	A	T	ENST00000351328	ENSG00000062485	CS	FALSE	FALSE
chr12	56300170	A	T	ENST00000549318	ENSG00000144785		TRUE	TRUE
chr12	56300194	A	C	ENST00000351328	ENSG00000062485	CS	FALSE	FALSE
chr12	56300194	A	C	ENST00000549318	ENSG00000144785		TRUE	TRUE
chr12	56300194	A	T	ENST00000351328	ENSG00000062485	CS	FALSE	FALSE
chr12	56300194	A	T	ENST00000549318	ENSG00000144785		TRUE	TRUE
chr12	56300209	G	T	ENST00000549318	ENSG00000144785
chr12	56300213	T	A	ENST00000549318	ENSG00000144785
chr12	56300221	C	A	ENST00000549318	ENSG00000144785		FALSE	FALSE
chr12	56300221	C	G	ENST00000549318	ENSG00000144785		FALSE	FALSE
chr12	56300221	C	T	ENST00000549318	ENSG00000144785		FALSE	FALSE
chr12	56300222	T	A	ENST00000549318	ENSG00000144785		FALSE	FALSE
chr12	56300222	T	C	ENST00000549318	ENSG00000144785		FALSE	FALSE
chr12	56300222	T	G	ENST00000549318	ENSG00000144785		FALSE	FALSE
chr12	56309964	A	C	ENST00000549318	ENSG00000144785		FALSE	FALSE
chr12	56309964	A	G	ENST00000549318	ENSG00000144785		FALSE	FALSE
chr12	56309964	A	T	ENST00000549318	ENSG00000144785		FALSE	FALSE
chr12	56309965	C	A	ENST00000549318	ENSG00000144785		FALSE	FALSE
chr12	56309965	C	G	ENST00000549318	ENSG00000144785		FALSE	FALSE
chr12	56309965	C	T	ENST00000549318	ENSG00000144785		FALSE	FALSE
chr12	56309967	T	A	ENST00000549318	ENSG00000144785
chr12	56309970	C	A	ENST00000549318	ENSG00000144785
chr12	56309975	G	C	ENST00000549318	ENSG00000144785
chr12	56309975	G	T	ENST00000549318	ENSG00000144785
chr12	56309994	T	A	ENST00000549318	ENSG00000144785
chr12	56310000	T	A	ENST00000549318	ENSG00000144785
chr12	56310009	T	A	ENST00000549318	ENSG00000144785
chr12	56310015	T	A	ENST00000549318	ENSG00000144785
chr12	56310027	C	A	ENST00000549318	ENSG00000144785
chr12	56310030	C	A	ENST00000549318	ENSG00000144785		TRUE	FALSE
chr12	56310030	C	G	ENST00000549318	ENSG00000144785		TRUE	FALSE
chr12	56310030	C	T	ENST00000549318	ENSG00000144785		TRUE	FALSE
chr12	56310031	T	A	ENST00000549318	ENSG00000144785		TRUE	FALSE
chr12	56310031	T	C	ENST00000549318	ENSG00000144785		TRUE	FALSE
chr12	56310031	T	G	ENST00000549318	ENSG00000144785		TRUE	FALSE
chr12	56310560	C	A	ENST00000273308	ENSG00000257727	CNPY2	FALSE	FALSE
chr12	56310568	G	T	ENST00000273308	ENSG00000257727	CNPY2	FALSE	FALSE
chr12	56310588	A	T	ENST00000273308	ENSG00000257727	CNPY2	FALSE	FALSE
chr12	56310596	C	A	ENST00000273308	ENSG00000257727	CNPY2	TRUE	FALSE
chr12	56310596	C	G	ENST00000273308	ENSG00000257727	CNPY2	TRUE	FALSE
chr12	56310596	C	T	ENST00000273308	ENSG00000257727	CNPY2	TRUE	FALSE
chr12	56310597	T	A	ENST00000273308	ENSG00000257727	CNPY2	TRUE	FALSE
chr12	56310597	T	C	ENST00000273308	ENSG00000257727	CNPY2	TRUE	FALSE
chr12	56310597	T	G	ENST00000273308	ENSG00000257727	CNPY2	TRUE	FALSE
chr12	56310956	A	C	ENST00000273308	ENSG00000257727	CNPY2	TRUE	FALSE
chr12	56310956	A	C	ENST00000549318	ENSG00000144785		TRUE	FALSE
chr12	56310956	A	G	ENST00000273308	ENSG00000257727	CNPY2	FALSE	FALSE
chr12	56310956	A	G	ENST00000549318	ENSG00000144785		FALSE	FALSE
chr12	56310956	A	T	ENST00000273308	ENSG00000257727	CNPY2	TRUE	FALSE
chr12	56310956	A	T	ENST00000549318	ENSG00000144785		TRUE	FALSE
chr12	56310957	C	A	ENST00000273308	ENSG00000257727	CNPY2	TRUE	FALSE
chr12	56310957	C	A	ENST00000549318	ENSG00000144785		TRUE	FALSE
chr12	56310957	C	G	ENST00000273308	ENSG00000257727	CNPY2	TRUE	FALSE
chr12	56310957	C	G	ENST00000549318	ENSG00000144785		TRUE	FALSE
chr12	56310957	C	T	ENST00000273308	ENSG00000257727	CNPY2	TRUE	FALSE
chr12	56310957	C	T	ENST00000549318	ENSG00000144785		TRUE	FALSE
chr12	56310964	G	A	ENST00000273308	ENSG00000257727	CNPY2	FALSE	FALSE
chr12	56310964	G	A	ENST00000549318	ENSG00000144785		TRUE	TRUE
chr12	56310967	T	A	ENST00000273308	ENSG00000257727	CNPY2	FALSE	FALSE
chr12	56310967	T	A	ENST00000549318	ENSG00000144785		TRUE	TRUE
chr12	56310971	G	T	ENST00000273308	ENSG00000257727	CNPY2	FALSE	FALSE
chr12	56310971	G	T	ENST00000549318	ENSG00000144785		TRUE	TRUE
chr12	56310979	T	A	ENST00000273308	ENSG00000257727	CNPY2	FALSE	FALSE
chr12	56310979	T	A	ENST00000549318	ENSG00000144785		TRUE	TRUE
chr12	56310985	T	A	ENST00000273308	ENSG00000257727	CNPY2	FALSE	FALSE
chr12	56310985	T	A	ENST00000549318	ENSG00000144785		TRUE	TRUE
chr12	56311000	C	A	ENST00000273308	ENSG00000257727	CNPY2	FALSE	FALSE
chr12	56311000	C	A	ENST00000549318	ENSG00000144785		TRUE	TRUE
chr12	56311003	G	A	ENST00000273308	ENSG00000257727	CNPY2	FALSE	FALSE
chr12	56311003	G	A	ENST00000549318	ENSG00000144785		TRUE	TRUE
chr12	56311015	C	A	ENST00000273308	ENSG00000257727	CNPY2	TRUE	TRUE
chr12	56311015	C	A	ENST00000549318	ENSG00000144785		TRUE	TRUE
chr12	56311024	C	A	ENST00000273308	ENSG00000257727	CNPY2	TRUE	TRUE
chr12	56311024	C	A	ENST00000549318	ENSG00000144785		TRUE	TRUE
chr12	56311030	C	A	ENST00000273308	ENSG00000257727	CNPY2	TRUE	TRUE
chr12	56311030	C	A	ENST00000549318	ENSG00000144785		TRUE	TRUE
chr12	56311031	G	C	ENST00000273308	ENSG00000257727	CNPY2	TRUE	TRUE
chr12	56311031	G	C	ENST00000549318	ENSG00000144785		TRUE	TRUE
chr12	56311031	G	T	ENST00000273308	ENSG00000257727	CNPY2	TRUE	TRUE
chr12	56311031	G	T	ENST00000549318	ENSG00000144785		TRUE	TRUE
chr12	56311036	C	A	ENST00000273308	ENSG00000257727	CNPY2	TRUE	TRUE
chr12	56311036	C	A	ENST00000549318	ENSG00000144785		TRUE	TRUE
chr12	56311039	C	A	ENST00000273308	ENSG00000257727	CNPY2	TRUE	TRUE
chr12	56311039	C	A	ENST00000549318	ENSG00000144785		TRUE	TRUE
chr12	56311051	C	A	ENST00000273308	ENSG00000257727	CNPY2	TRUE	TRUE
chr12	56311051	C	A	ENST00000549318	ENSG00000144785		TRUE	TRUE
chr12	56311052	A	T	ENST00000273308	ENSG00000257727	CNPY2	TRUE	TRUE
chr12	56311052	A	T	ENST00000549318	ENSG00000144785		TRUE	TRUE
chr12	56311055	C	A	ENST00000273308	ENSG00000257727	CNPY2	TRUE	FALSE
chr12	56311055	C	A	ENST00000549318	ENSG00000144785		TRUE	FALSE
chr12	56311055	C	G	ENST00000273308	ENSG00000257727	CNPY2	TRUE	FALSE
chr12	56311055	C	G	ENST00000549318	ENSG00000144785		TRUE	FALSE
chr12	56311055	C	T	ENST00000273308	ENSG00000257727	CNPY2	TRUE	FALSE
chr12	56311055	C	T	ENST00000549318	ENSG00000144785		TRUE	FALSE
chr12	56311056	T	A	ENST00000273308	ENSG00000257727	CNPY2	TRUE	FALSE
chr12	56311056	T	A	ENST00000549318	ENSG00000144785		TRUE	FALSE
chr12	56311056	T	C	ENST00000273308	ENSG00000257727	CNPY2	TRUE	FALSE
chr12	56311056	T	C	ENST00000549318	ENSG00000144785		TRUE	FALSE
chr12	56311056	T	G	ENST00000273308	ENSG00000257727	CNPY2	TRUE	FALSE
chr12	56311056	T	G	ENST00000549318	ENSG00000144785		TRUE	FALSE
chr12	56311209	A	C	ENST00000273308	ENSG00000257727	CNPY2	TRUE	TRUE
chr12	56311209	A	C	ENST00000549318	ENSG00000144785		TRUE	TRUE
chr12	56311209	A	G	ENST00000273308	ENSG00000257727	CNPY2	TRUE	FALSE
chr12	56311209	A	G	ENST00000549318	ENSG00000144785		TRUE	FALSE
chr12	56311209	A	T	ENST00000273308	ENSG00000257727	CNPY2	TRUE	FALSE
chr12	56311209	A	T	ENST00000549318	ENSG00000144785		TRUE	FALSE
chr12	56311210	C	A	ENST00000273308	ENSG00000257727	CNPY2	TRUE	FALSE
chr12	56311210	C	A	ENST00000549318	ENSG00000144785		TRUE	FALSE
chr12	56311210	C	G	ENST00000273308	ENSG00000257727	CNPY2	TRUE	FALSE
chr12	56311210	C	G	ENST00000549318	ENSG00000144785		TRUE	FALSE
chr12	56311210	C	T	ENST00000273308	ENSG00000257727	CNPY2	TRUE	FALSE
chr12	56311210	C	T	ENST00000549318	ENSG00000144785		TRUE	FALSE
chr12	56311219	T	A	ENST00000273308	ENSG00000257727	CNPY2	TRUE	TRUE
chr12	56311219	T	A	ENST00000549318	ENSG00000144785		TRUE	TRUE
chr12	56311239	G	C	ENST00000273308	ENSG00000257727	CNPY2	TRUE	TRUE
chr12	56311239	G	C	ENST00000549318	ENSG00000144785		TRUE	TRUE
chr12	56311239	G	T	ENST00000273308	ENSG00000257727	CNPY2	TRUE	TRUE
chr12	56311239	G	T	ENST00000549318	ENSG00000144785		TRUE	TRUE
chr12	56311249	G	A	ENST00000273308	ENSG00000257727	CNPY2	TRUE	TRUE
chr12	56311249	G	A	ENST00000549318	ENSG00000144785		TRUE	TRUE
chr12	56311258	G	A	ENST00000273308	ENSG00000257727	CNPY2	TRUE	TRUE
chr12	56311258	G	A	ENST00000549318	ENSG00000144785		TRUE	TRUE
chr12	56311270	C	A	ENST00000273308	ENSG00000257727	CNPY2	TRUE	TRUE
chr12	56311270	C	A	ENST00000549318	ENSG00000144785		TRUE	TRUE
chr12	56311279	C	A	ENST00000273308	ENSG00000257727	CNPY2	TRUE	TRUE
chr12	56311279	C	A	ENST00000549318	ENSG00000144785		TRUE	TRUE
chr12	56311282	C	A	ENST00000273308	ENSG00000257727	CNPY2	TRUE	TRUE
chr12	56311282	C	A	ENST00000549318	ENSG00000144785		TRUE	TRUE
chr12	56311304	G	C	ENST00000273308	ENSG00000257727	CNPY2	TRUE	TRUE
chr12	56311304	G	C	ENST00000549318	ENSG00000144785		TRUE	TRUE
chr12	56311304	G	T	ENST00000273308	ENSG00000257727	CNPY2	TRUE	TRUE
chr12	56311304	G	T	ENST00000549318	ENSG00000144785		TRUE	TRUE
chr12	56311312	T	A	ENST00000273308	ENSG00000257727	CNPY2	TRUE	TRUE
chr12	56311312	T	A	ENST00000549318	ENSG00000144785		TRUE	TRUE
chr12	56311336	G	A	ENST00000273308	ENSG00000257727	CNPY2	TRUE	TRUE
chr12	56311336	G	A	ENST00000549318	ENSG00000144785		TRUE	TRUE
chr12	56311339	C	A	ENST00000273308	ENSG00000257727	CNPY2	TRUE	TRUE
chr12	56311339	C	A	ENST00000549318	ENSG00000144785		TRUE	TRUE
chr12	56311343	A	C	ENST00000273308	ENSG00000257727	CNPY2	TRUE	TRUE
chr12	56311343	A	C	ENST00000549318	ENSG00000144785		TRUE	TRUE
chr12	56311343	A	T	ENST00000273308	ENSG00000257727	CNPY2	TRUE	TRUE
chr12	56311343	A	T	ENST00000549318	ENSG00000144785		TRUE	TRUE
chr12	56311348	C	A	ENST00000273308	ENSG00000257727	CNPY2	TRUE	TRUE
chr12	56311348	C	A	ENST00000549318	ENSG00000144785		TRUE	TRUE
chr12	56311351	T	A	ENST00000273308	ENSG00000257727	CNPY2	TRUE	TRUE
chr12	56311351	T	A	ENST00000549318	ENSG00000144785		TRUE	TRUE
chr12	56311361	A	T	ENST00000273308	ENSG00000257727	CNPY2	TRUE	TRUE
chr12	56311361	A	T	ENST00000549318	ENSG00000144785		TRUE	TRUE
chr12	56311369	C	A	ENST00000273308	ENSG00000257727	CNPY2	TRUE	TRUE
chr12	56311369	C	A	ENST00000549318	ENSG00000144785		TRUE	TRUE
chr12	56311372	C	A	ENST00000273308	ENSG00000257727	CNPY2	TRUE	TRUE
chr12	56311372	C	A	ENST00000549318	ENSG00000144785		TRUE	TRUE
chr12	56311381	C	A	ENST00000273308	ENSG00000257727	CNPY2	TRUE	TRUE
chr12	56311381	C	A	ENST00000549318	ENSG00000144785		TRUE	TRUE
chr12	56311396	C	A	ENST00000273308	ENSG00000257727	CNPY2	TRUE	TRUE
chr12	56311396	C	A	ENST00000549318	ENSG00000144785		TRUE	TRUE
chr12	56311398	G	C	ENST00000273308	ENSG00000257727	CNPY2	TRUE	TRUE
chr12	56311398	G	C	ENST00000549318	ENSG00000144785		TRUE	TRUE
chr12	56311398	G	T	ENST00000273308	ENSG00000257727	CNPY2	TRUE	TRUE
chr12	56311398	G	T	ENST00000549318	ENSG00000144785		TRUE	TRUE
chr12	56311406	A	C	ENST00000273308	ENSG00000257727	CNPY2	TRUE	TRUE
chr12	56311406	A	C	ENST00000549318	ENSG00000144785		TRUE	TRUE
chr12	56311406	A	T	ENST00000273308	ENSG00000257727	CNPY2	TRUE	TRUE
chr12	56311406	A	T	ENST00000549318	ENSG00000144785		TRUE	TRUE
chr12	56311415	C	A	ENST00000273308	ENSG00000257727	CNPY2	TRUE	FALSE
chr12	56311415	C	A	ENST00000549318	ENSG00000144785		TRUE	FALSE
chr12	56311415	C	G	ENST00000273308	ENSG00000257727	CNPY2	TRUE	FALSE
chr12	56311415	C	G	ENST00000549318	ENSG00000144785		TRUE	FALSE
chr12	56311415	C	T	ENST00000273308	ENSG00000257727	CNPY2	TRUE	FALSE
chr12	56311415	C	T	ENST00000549318	ENSG00000144785		TRUE	FALSE
chr12	56311416	T	A	ENST00000273308	ENSG00000257727	CNPY2	TRUE	FALSE
chr12	56311416	T	A	ENST00000549318	ENSG00000144785		TRUE	FALSE
chr12	56311416	T	C	ENST00000273308	ENSG00000257727	CNPY2	TRUE	FALSE
chr12	56311416	T	C	ENST00000549318	ENSG00000144785		TRUE	FALSE
chr12	56311416	T	G	ENST00000273308	ENSG00000257727	CNPY2	TRUE	FALSE
chr12	56311416	T	G	ENST00000549318	ENSG00000144785		TRUE	FALSE
chr12	56314849	A	C	ENST00000273308	ENSG00000257727	CNPY2	TRUE	TRUE
chr12	56314849	A	C	ENST00000549318	ENSG00000144785		TRUE	TRUE
chr12	56314849	A	G	ENST00000273308	ENSG00000257727	CNPY2	TRUE	FALSE
chr12	56314849	A	G	ENST00000549318	ENSG00000144785		TRUE	FALSE
chr12	56314849	A	T	ENST00000273308	ENSG00000257727	CNPY2	TRUE	TRUE
chr12	56314849	A	T	ENST00000549318	ENSG00000144785		TRUE	TRUE
chr12	56314850	C	A	ENST00000273308	ENSG00000257727	CNPY2	TRUE	TRUE
chr12	56314850	C	A	ENST00000549318	ENSG00000144785		TRUE	TRUE
chr12	56314850	C	G	ENST00000273308	ENSG00000257727	CNPY2	TRUE	TRUE
chr12	56314850	C	G	ENST00000549318	ENSG00000144785		TRUE	TRUE
chr12	56314850	C	T	ENST00000273308	ENSG00000257727	CNPY2	TRUE	TRUE
chr12	56314850	C	T	ENST00000549318	ENSG00000144785		TRUE	TRUE
chr12	56314853	C	A	ENST00000273308	ENSG00000257727	CNPY2	TRUE	TRUE
chr12	56314853	C	A	ENST00000549318	ENSG00000144785		TRUE	TRUE
chr12	56314861	G	C	ENST00000273308	ENSG00000257727	CNPY2	TRUE	TRUE
chr12	56314861	G	C	ENST00000549318	ENSG00000144785		TRUE	TRUE
chr12	56314861	G	T	ENST00000273308	ENSG00000257727	CNPY2	TRUE	TRUE
chr12	56314861	G	T	ENST00000549318	ENSG00000144785		TRUE	TRUE
chr12	56314865	G	A	ENST00000273308	ENSG00000257727	CNPY2	TRUE	TRUE
chr12	56314865	G	A	ENST00000549318	ENSG00000144785		TRUE	TRUE
chr12	56314895	C	A	ENST00000273308	ENSG00000257727	CNPY2	TRUE	TRUE
chr12	56314895	C	A	ENST00000549318	ENSG00000144785		TRUE	TRUE
chr12	56314901	G	A	ENST00000273308	ENSG00000257727	CNPY2	TRUE	TRUE
chr12	56314901	G	A	ENST00000549318	ENSG00000144785		TRUE	TRUE
chr12	56314910	T	A	ENST00000273308	ENSG00000257727	CNPY2	TRUE	TRUE
chr12	56314910	T	A	ENST00000549318	ENSG00000144785		TRUE	TRUE
chr12	56314913	T	A	ENST00000273308	ENSG00000257727	CNPY2	TRUE	TRUE
chr12	56314913	T	A	ENST00000549318	ENSG00000144785		TRUE	TRUE
chr12	56314925	G	A	ENST00000273308	ENSG00000257727	CNPY2	TRUE	TRUE
chr12	56314925	G	A	ENST00000549318	ENSG00000144785		TRUE	TRUE
chr12	56314934	C	A	ENST00000273308	ENSG00000257727	CNPY2	TRUE	TRUE
chr12	56314934	C	A	ENST00000549318	ENSG00000144785		TRUE	TRUE
chr12	56314935	C	T	ENST00000273308	ENSG00000257727	CNPY2	TRUE	TRUE
chr12	56314935	C	T	ENST00000549318	ENSG00000144785		TRUE	TRUE
chr12	56314936	C	T	ENST00000273308	ENSG00000257727	CNPY2	TRUE	TRUE
chr12	56314936	C	T	ENST00000549318	ENSG00000144785		TRUE	TRUE
chr12	56314940	C	A	ENST00000273308	ENSG00000257727	CNPY2	TRUE	TRUE
chr12	56314940	C	A	ENST00000549318	ENSG00000144785		TRUE	TRUE
chr12	56314946	C	A	ENST00000273308	ENSG00000257727	CNPY2	TRUE	TRUE
chr12	56314946	C	A	ENST00000549318	ENSG00000144785		TRUE	TRUE
chr12	56314962	G	T	ENST00000273308	ENSG00000257727	CNPY2	TRUE	TRUE
chr12	56314962	G	T	ENST00000549318	ENSG00000144785		TRUE	TRUE
chr12	56314967	C	A	ENST00000273308	ENSG00000257727	CNPY2	TRUE	FALSE
chr12	56314967	C	A	ENST00000549318	ENSG00000144785		TRUE	FALSE
chr12	56314967	C	G	ENST00000273308	ENSG00000257727	CNPY2	TRUE	FALSE
chr12	56314967	C	G	ENST00000549318	ENSG00000144785		TRUE	FALSE
chr12	56314967	C	T	ENST00000273308	ENSG00000257727	CNPY2	TRUE	FALSE
chr12	56314967	C	T	ENST00000549318	ENSG00000144785		TRUE	FALSE
chr12	56314968	T	A	ENST00000273308	ENSG00000257727	CNPY2	TRUE	FALSE
chr12	56314968	T	A	ENST00000549318	ENSG00000144785		TRUE	FALSE
chr12	56314968	T	C	ENST00000273308	ENSG00000257727	CNPY2	TRUE	FALSE
chr12	56314968	T	C	ENST00000549318	ENSG00000144785		TRUE	FALSE
chr12	56314968	T	G	ENST00000273308	ENSG00000257727	CNPY2	TRUE	FALSE
chr12	56314968	T	G	ENST00000549318	ENSG00000144785		TRUE	FALSE
chr12	56315128	A	C	ENST00000273308	ENSG00000257727	CNPY2	TRUE	FALSE
chr12	56315128	A	C	ENST00000549318	ENSG00000144785		TRUE	FALSE
chr12	56315128	A	G	ENST00000273308	ENSG00000257727	CNPY2	TRUE	FALSE
chr12	56315128	A	G	ENST00000549318	ENSG00000144785		TRUE	FALSE
chr12	56315128	A	T	ENST00000273308	ENSG00000257727	CNPY2	TRUE	FALSE
chr12	56315128	A	T	ENST00000549318	ENSG00000144785		TRUE	FALSE
chr12	56315129	C	A	ENST00000273308	ENSG00000257727	CNPY2	TRUE	FALSE
chr12	56315129	C	A	ENST00000549318	ENSG00000144785		TRUE	FALSE
chr12	56315129	C	G	ENST00000273308	ENSG00000257727	CNPY2	TRUE	FALSE
chr12	56315129	C	G	ENST00000549318	ENSG00000144785		TRUE	FALSE
chr12	56315129	C	T	ENST00000273308	ENSG00000257727	CNPY2	TRUE	FALSE
chr12	56315129	C	T	ENST00000549318	ENSG00000144785		TRUE	FALSE
chr12	56315133	C	A	ENST00000273308	ENSG00000257727	CNPY2	TRUE	TRUE
chr12	56315133	C	A	ENST00000549318	ENSG00000144785		TRUE	TRUE
chr12	56315134	A	T	ENST00000273308	ENSG00000257727	CNPY2	TRUE	TRUE
chr12	56315134	A	T	ENST00000549318	ENSG00000144785		TRUE	TRUE
chr12	56315148	G	A	ENST00000273308	ENSG00000257727	CNPY2	TRUE	FALSE
chr12	56315148	G	A	ENST00000549318	ENSG00000144785		TRUE	FALSE
chr12	56315161	C	T	ENST00000273308	ENSG00000257727	CNPY2	TRUE	FALSE
chr12	56315161	C	T	ENST00000549318	ENSG00000144785		TRUE	FALSE
chr12	56315162	C	T	ENST00000273308	ENSG00000257727	CNPY2	TRUE	FALSE
chr12	56315162	C	T	ENST00000549318	ENSG00000144785		TRUE	FALSE
chr12	56315172	C	A	ENST00000273308	ENSG00000257727	CNPY2	FALSE	FALSE
chr12	56315172	C	A	ENST00000549318	ENSG00000144785		FALSE	FALSE
chr12	56315200	C	T	ENST00000273308	ENSG00000257727	CNPY2	FALSE	FALSE
chr12	56315200	C	T	ENST00000549318	ENSG00000144785		FALSE	FALSE
chr12	56315201	C	T	ENST00000273308	ENSG00000257727	CNPY2	FALSE	FALSE
chr12	56315201	C	T	ENST00000549318	ENSG00000144785		FALSE	FALSE
chr12	56315206	C	T	ENST00000273308	ENSG00000257727	CNPY2	FALSE	FALSE
chr12	56315206	C	T	ENST00000549318	ENSG00000144785		FALSE	FALSE
chr12	56315207	C	T	ENST00000273308	ENSG00000257727	CNPY2	FALSE	FALSE
chr12	56315207	C	T	ENST00000549318	ENSG00000144785		FALSE	FALSE
chr12	56315214	T	A	ENST00000273308	ENSG00000257727	CNPY2	FALSE	FALSE
chr12	56315214	T	A	ENST00000549318	ENSG00000144785		FALSE	FALSE
chr12	56315243	C	A	ENST00000273308	ENSG00000257727	CNPY2	TRUE	FALSE
chr12	56315243	C	A	ENST00000549318	ENSG00000144785		TRUE	FALSE
chr12	56315243	C	G	ENST00000273308	ENSG00000257727	CNPY2	TRUE	FALSE
chr12	56315243	C	G	ENST00000549318	ENSG00000144785		TRUE	FALSE
chr12	56315243	C	T	ENST00000273308	ENSG00000257727	CNPY2	TRUE	FALSE
chr12	56315243	C	T	ENST00000549318	ENSG00000144785		TRUE	FALSE
chr12	56315244	T	A	ENST00000273308	ENSG00000257727	CNPY2	TRUE	FALSE
chr12	56315244	T	A	ENST00000549318	ENSG00000144785		TRUE	FALSE
chr12	56315244	T	C	ENST00000273308	ENSG00000257727	CNPY2	TRUE	FALSE
chr12	56315244	T	C	ENST00000549318	ENSG00000144785		TRUE	FALSE
chr12	56315244	T	G	ENST00000273308	ENSG00000257727	CNPY2	TRUE	FALSE
chr12	56315244	T	G	ENST00000549318	ENSG00000144785		TRUE	FALSE
chr12	56315819	A	C	ENST00000273308	ENSG00000257727	CNPY2	FALSE	FALSE
chr12	56315819	A	C	ENST00000549318	ENSG00000144785		FALSE	FALSE
chr12	56315819	A	G	ENST00000273308	ENSG00000257727	CNPY2	FALSE	FALSE
chr12	56315819	A	G	ENST00000549318	ENSG00000144785		FALSE	FALSE
chr12	56315819	A	T	ENST00000273308	ENSG00000257727	CNPY2	FALSE	FALSE
chr12	56315819	A	T	ENST00000549318	ENSG00000144785		FALSE	FALSE
chr12	56315820	C	A	ENST00000273308	ENSG00000257727	CNPY2	FALSE	FALSE
chr12	56315820	C	A	ENST00000549318	ENSG00000144785		FALSE	FALSE
chr12	56315820	C	G	ENST00000273308	ENSG00000257727	CNPY2	FALSE	FALSE
chr12	56315820	C	G	ENST00000549318	ENSG00000144785		FALSE	FALSE
chr12	56315820	C	T	ENST00000273308	ENSG00000257727	CNPY2	FALSE	FALSE
chr12	56315820	C	T	ENST00000549318	ENSG00000144785		FALSE	FALSE
chr12	56317625	G	C	ENST00000440411	ENSG00000135473	PAN2	FALSE	FALSE
chr12	56317625	G	T	ENST00000440411	ENSG00000135473	PAN2	FALSE	FALSE
chr12	56317644	C	A	ENST00000440411	ENSG00000135473	PAN2	FALSE	FALSE
chr12	56317644	C	G	ENST00000440411	ENSG00000135473	PAN2	FALSE	FALSE
chr12	56317644	C	T	ENST00000440411	ENSG00000135473	PAN2	FALSE	FALSE
chr12	56317645	T	A	ENST00000440411	ENSG00000135473	PAN2	FALSE	FALSE
chr12	56317645	T	C	ENST00000440411	ENSG00000135473	PAN2	FALSE	FALSE
chr12	56317645	T	G	ENST00000440411	ENSG00000135473	PAN2	FALSE	FALSE
chr12	56318235	A	C	ENST00000440411	ENSG00000135473	PAN2	TRUE	FALSE
chr12	56318235	A	G	ENST00000440411	ENSG00000135473	PAN2	TRUE	FALSE
chr12	56318235	A	T	ENST00000440411	ENSG00000135473	PAN2	TRUE	FALSE
chr12	56318236	C	A	ENST00000440411	ENSG00000135473	PAN2	TRUE	FALSE
chr12	56318236	C	G	ENST00000440411	ENSG00000135473	PAN2	TRUE	FALSE
chr12	56318236	C	T	ENST00000440411	ENSG00000135473	PAN2	TRUE	FALSE
chr12	56318240	T	A	ENST00000440411	ENSG00000135473	PAN2	FALSE	FALSE
chr12	56318252	G	A	ENST00000440411	ENSG00000135473	PAN2	FALSE	FALSE
chr12	56318258	C	A	ENST00000440411	ENSG00000135473	PAN2	FALSE	FALSE
chr12	56318264	C	A	ENST00000440411	ENSG00000135473	PAN2	FALSE	FALSE
chr12	56318273	T	A	ENST00000440411	ENSG00000135473	PAN2	FALSE	FALSE
chr12	56318274	C	T	ENST00000440411	ENSG00000135473	PAN2	FALSE	FALSE
chr12	56318275	C	T	ENST00000440411	ENSG00000135473	PAN2	FALSE	FALSE
chr12	56318285	T	A	ENST00000440411	ENSG00000135473	PAN2	FALSE	FALSE
chr12	56318288	T	A	ENST00000440411	ENSG00000135473	PAN2	TRUE	TRUE
chr12	56318294	T	A	ENST00000440411	ENSG00000135473	PAN2	TRUE	TRUE
chr12	56318297	C	A	ENST00000440411	ENSG00000135473	PAN2	TRUE	TRUE
chr12	56318298	A	C	ENST00000440411	ENSG00000135473	PAN2	TRUE	TRUE
chr12	56318298	A	T	ENST00000440411	ENSG00000135473	PAN2	TRUE	TRUE
chr12	56318309	T	A	ENST00000440411	ENSG00000135473	PAN2	TRUE	TRUE
chr12	56318318	T	A	ENST00000440411	ENSG00000135473	PAN2	TRUE	TRUE
chr12	56318330	C	A	ENST00000440411	ENSG00000135473	PAN2	TRUE	TRUE
chr12	56318336	C	A	ENST00000440411	ENSG00000135473	PAN2	TRUE	TRUE
chr12	56318348	T	A	ENST00000440411	ENSG00000135473	PAN2	TRUE	TRUE
chr12	56318357	C	A	ENST00000440411	ENSG00000135473	PAN2	TRUE	TRUE
chr12	56318361	A	C	ENST00000440411	ENSG00000135473	PAN2	TRUE	TRUE
chr12	56318361	A	T	ENST00000440411	ENSG00000135473	PAN2	TRUE	TRUE
chr12	56318366	T	A	ENST00000440411	ENSG00000135473	PAN2	TRUE	TRUE
chr12	56318369	G	A	ENST00000440411	ENSG00000135473	PAN2	TRUE	TRUE
chr12	56318370	G	C	ENST00000440411	ENSG00000135473	PAN2	TRUE	TRUE
chr12	56318370	G	T	ENST00000440411	ENSG00000135473	PAN2	TRUE	TRUE
chr12	56318378	G	A	ENST00000440411	ENSG00000135473	PAN2	TRUE	TRUE
chr12	56318399	C	A	ENST00000440411	ENSG00000135473	PAN2	TRUE	TRUE
chr12	56318417	C	A	ENST00000440411	ENSG00000135473	PAN2	TRUE	TRUE
chr12	56318423	G	A	ENST00000440411	ENSG00000135473	PAN2	TRUE	TRUE
chr12	56318429	T	A	ENST00000440411	ENSG00000135473	PAN2	TRUE	TRUE
chr12	56318435	C	A	ENST00000440411	ENSG00000135473	PAN2	TRUE	FALSE
chr12	56318435	C	G	ENST00000440411	ENSG00000135473	PAN2	TRUE	FALSE
chr12	56318435	C	T	ENST00000440411	ENSG00000135473	PAN2	TRUE	FALSE
chr12	56318436	T	A	ENST00000440411	ENSG00000135473	PAN2	TRUE	FALSE
chr12	56318436	T	C	ENST00000440411	ENSG00000135473	PAN2	TRUE	FALSE
chr12	56318436	T	G	ENST00000440411	ENSG00000135473	PAN2	TRUE	FALSE
chr12	56319086	A	C	ENST00000440411	ENSG00000135473	PAN2	TRUE	FALSE
chr12	56319086	A	G	ENST00000440411	ENSG00000135473	PAN2	TRUE	FALSE
chr12	56319086	A	T	ENST00000440411	ENSG00000135473	PAN2	TRUE	FALSE
chr12	56319087	C	A	ENST00000440411	ENSG00000135473	PAN2	TRUE	FALSE
chr12	56319087	C	G	ENST00000440411	ENSG00000135473	PAN2	TRUE	FALSE
chr12	56319087	C	T	ENST00000440411	ENSG00000135473	PAN2	TRUE	FALSE
chr12	56319095	G	C	ENST00000440411	ENSG00000135473	PAN2	TRUE	TRUE
chr12	56319095	G	T	ENST00000440411	ENSG00000135473	PAN2	TRUE	TRUE
chr12	56319098	C	T	ENST00000440411	ENSG00000135473	PAN2	TRUE	TRUE
chr12	56319099	C	T	ENST00000440411	ENSG00000135473	PAN2	TRUE	TRUE
chr12	56319112	G	A	ENST00000440411	ENSG00000135473	PAN2	TRUE	TRUE
chr12	56319127	G	A	ENST00000440411	ENSG00000135473	PAN2	TRUE	TRUE
chr12	56319130	T	A	ENST00000440411	ENSG00000135473	PAN2	TRUE	TRUE
chr12	56319133	G	A	ENST00000440411	ENSG00000135473	PAN2	TRUE	TRUE
chr12	56319149	G	C	ENST00000440411	ENSG00000135473	PAN2	TRUE	TRUE
chr12	56319149	G	T	ENST00000440411	ENSG00000135473	PAN2	TRUE	TRUE
chr12	56319169	G	A	ENST00000440411	ENSG00000135473	PAN2	TRUE	TRUE
chr12	56319175	T	A	ENST00000440411	ENSG00000135473	PAN2	TRUE	TRUE
chr12	56319182	C	A	ENST00000440411	ENSG00000135473	PAN2	TRUE	TRUE
chr12	56319182	C	G	ENST00000440411	ENSG00000135473	PAN2	TRUE	TRUE
chr12	56319182	C	T	ENST00000440411	ENSG00000135473	PAN2	TRUE	TRUE
chr12	56319183	T	A	ENST00000440411	ENSG00000135473	PAN2	TRUE	TRUE
chr12	56319183	T	C	ENST00000440411	ENSG00000135473	PAN2	TRUE	FALSE
chr12	56319183	T	G	ENST00000440411	ENSG00000135473	PAN2	TRUE	TRUE
chr12	56319306	A	C	ENST00000440411	ENSG00000135473	PAN2	TRUE	FALSE
chr12	56319306	A	G	ENST00000440411	ENSG00000135473	PAN2	FALSE	FALSE
chr12	56319306	A	T	ENST00000440411	ENSG00000135473	PAN2	FALSE	FALSE
chr12	56319307	C	A	ENST00000440411	ENSG00000135473	PAN2	FALSE	FALSE
chr12	56319307	C	G	ENST00000440411	ENSG00000135473	PAN2	FALSE	FALSE
chr12	56319307	C	T	ENST00000440411	ENSG00000135473	PAN2	FALSE	FALSE
chr12	56319334	T	A	ENST00000440411	ENSG00000135473	PAN2	TRUE	TRUE
chr12	56319337	G	A	ENST00000440411	ENSG00000135473	PAN2	TRUE	TRUE
chr12	56319358	T	A	ENST00000440411	ENSG00000135473	PAN2	TRUE	TRUE
chr12	56319364	C	A	ENST00000440411	ENSG00000135473	PAN2	TRUE	TRUE
chr12	56319388	T	A	ENST00000440411	ENSG00000135473	PAN2	TRUE	TRUE
chr12	56319390	A	C	ENST00000440411	ENSG00000135473	PAN2	TRUE	TRUE
chr12	56319390	A	T	ENST00000440411	ENSG00000135473	PAN2	TRUE	TRUE
chr12	56319392	G	C	ENST00000440411	ENSG00000135473	PAN2	TRUE	TRUE
chr12	56319392	G	T	ENST00000440411	ENSG00000135473	PAN2	TRUE	TRUE
chr12	56319403	T	A	ENST00000440411	ENSG00000135473	PAN2	TRUE	TRUE
chr12	56319421	T	A	ENST00000440411	ENSG00000135473	PAN2	TRUE	TRUE
chr12	56319433	T	A	ENST00000440411	ENSG00000135473	PAN2	TRUE	TRUE
chr12	56319454	T	A	ENST00000440411	ENSG00000135473	PAN2	TRUE	TRUE
chr12	56319462	G	T	ENST00000440411	ENSG00000135473	PAN2	TRUE	TRUE
chr12	56319464	G	C	ENST00000440411	ENSG00000135473	PAN2	TRUE	TRUE
chr12	56319464	G	T	ENST00000440411	ENSG00000135473	PAN2	TRUE	TRUE
chr12	56319469	G	A	ENST00000440411	ENSG00000135473	PAN2	TRUE	TRUE
chr12	56319474	A	T	ENST00000440411	ENSG00000135473	PAN2	TRUE	TRUE
chr12	56319476	G	C	ENST00000440411	ENSG00000135473	PAN2	TRUE	TRUE
chr12	56319476	G	T	ENST00000440411	ENSG00000135473	PAN2	TRUE	TRUE
chr12	56319488	C	A	ENST00000440411	ENSG00000135473	PAN2	TRUE	TRUE
chr12	56319488	C	G	ENST00000440411	ENSG00000135473	PAN2	TRUE	TRUE
chr12	56319488	C	T	ENST00000440411	ENSG00000135473	PAN2	TRUE	TRUE
chr12	56319489	T	A	ENST00000440411	ENSG00000135473	PAN2	TRUE	TRUE
chr12	56319489	T	C	ENST00000440411	ENSG00000135473	PAN2	TRUE	TRUE
chr12	56319489	T	G	ENST00000440411	ENSG00000135473	PAN2	TRUE	TRUE
chr12	56319619	A	C	ENST00000440411	ENSG00000135473	PAN2	TRUE	FALSE
chr12	56319619	A	G	ENST00000440411	ENSG00000135473	PAN2	TRUE	FALSE
chr12	56319619	A	T	ENST00000440411	ENSG00000135473	PAN2	TRUE	FALSE
chr12	56319620	C	A	ENST00000440411	ENSG00000135473	PAN2	TRUE	FALSE
chr12	56319620	C	G	ENST00000440411	ENSG00000135473	PAN2	TRUE	FALSE
chr12	56319620	C	T	ENST00000440411	ENSG00000135473	PAN2	TRUE	FALSE
chr12	56319623	G	A	ENST00000440411	ENSG00000135473	PAN2	TRUE	TRUE
chr12	56319626	C	A	ENST00000440411	ENSG00000135473	PAN2	TRUE	TRUE
chr12	56319629	G	A	ENST00000440411	ENSG00000135473	PAN2	TRUE	TRUE
chr12	56319639	G	C	ENST00000440411	ENSG00000135473	PAN2	TRUE	TRUE
chr12	56319639	G	T	ENST00000440411	ENSG00000135473	PAN2	TRUE	TRUE
chr12	56319665	C	A	ENST00000440411	ENSG00000135473	PAN2	TRUE	TRUE
chr12	56319674	C	A	ENST00000440411	ENSG00000135473	PAN2	TRUE	TRUE
chr12	56319677	G	A	ENST00000440411	ENSG00000135473	PAN2	TRUE	TRUE
chr12	56319687	A	T	ENST00000440411	ENSG00000135473	PAN2	TRUE	TRUE
chr12	56319706	G	C	ENST00000440411	ENSG00000135473	PAN2	TRUE	TRUE
chr12	56319706	G	T	ENST00000440411	ENSG00000135473	PAN2	TRUE	TRUE
chr12	56319713	G	A	ENST00000440411	ENSG00000135473	PAN2	TRUE	TRUE
chr12	56319722	T	A	ENST00000440411	ENSG00000135473	PAN2	TRUE	TRUE
chr12	56319734	T	A	ENST00000440411	ENSG00000135473	PAN2	TRUE	TRUE
chr12	56319751	A	C	ENST00000440411	ENSG00000135473	PAN2	TRUE	TRUE
chr12	56319751	A	T	ENST00000440411	ENSG00000135473	PAN2	TRUE	TRUE
chr12	56319755	C	A	ENST00000440411	ENSG00000135473	PAN2	TRUE	TRUE
chr12	56319761	C	A	ENST00000440411	ENSG00000135473	PAN2	TRUE	TRUE
chr12	56319764	C	A	ENST00000440411	ENSG00000135473	PAN2	TRUE	TRUE
chr12	56319765	C	A	ENST00000440411	ENSG00000135473	PAN2	TRUE	FALSE
chr12	56319765	C	G	ENST00000440411	ENSG00000135473	PAN2	TRUE	FALSE
chr12	56319765	C	T	ENST00000440411	ENSG00000135473	PAN2	TRUE	FALSE
chr12	56319766	T	A	ENST00000440411	ENSG00000135473	PAN2	TRUE	FALSE
chr12	56319766	T	C	ENST00000440411	ENSG00000135473	PAN2	TRUE	FALSE
chr12	56319766	T	G	ENST00000440411	ENSG00000135473	PAN2	TRUE	FALSE
chr12	56319862	A	C	ENST00000440411	ENSG00000135473	PAN2	TRUE	FALSE
chr12	56319862	A	G	ENST00000440411	ENSG00000135473	PAN2	TRUE	FALSE
chr12	56319862	A	T	ENST00000440411	ENSG00000135473	PAN2	TRUE	FALSE
chr12	56319863	C	A	ENST00000440411	ENSG00000135473	PAN2	TRUE	FALSE
chr12	56319863	C	G	ENST00000440411	ENSG00000135473	PAN2	TRUE	FALSE
chr12	56319863	C	T	ENST00000440411	ENSG00000135473	PAN2	TRUE	FALSE
chr12	56319866	C	A	ENST00000440411	ENSG00000135473	PAN2	TRUE	TRUE
chr12	56319884	C	A	ENST00000440411	ENSG00000135473	PAN2	TRUE	TRUE
chr12	56319914	G	A	ENST00000440411	ENSG00000135473	PAN2	TRUE	TRUE
chr12	56319923	C	A	ENST00000440411	ENSG00000135473	PAN2	TRUE	TRUE
chr12	56319959	T	A	ENST00000440411	ENSG00000135473	PAN2	TRUE	TRUE
chr12	56319965	G	A	ENST00000440411	ENSG00000135473	PAN2	TRUE	TRUE
chr12	56319968	T	A	ENST00000440411	ENSG00000135473	PAN2	TRUE	TRUE
chr12	56319979	G	T	ENST00000440411	ENSG00000135473	PAN2	TRUE	TRUE
chr12	56319986	C	A	ENST00000440411	ENSG00000135473	PAN2	TRUE	TRUE
chr12	56319994	A	T	ENST00000440411	ENSG00000135473	PAN2	TRUE	TRUE
chr12	56320007	C	A	ENST00000440411	ENSG00000135473	PAN2	TRUE	TRUE
chr12	56320019	T	A	ENST00000440411	ENSG00000135473	PAN2	TRUE	TRUE
chr12	56320022	C	A	ENST00000440411	ENSG00000135473	PAN2	TRUE	FALSE
chr12	56320022	C	G	ENST00000440411	ENSG00000135473	PAN2	TRUE	FALSE
chr12	56320022	C	T	ENST00000440411	ENSG00000135473	PAN2	TRUE	FALSE
chr12	56320023	T	A	ENST00000440411	ENSG00000135473	PAN2	TRUE	FALSE
chr12	56320023	T	C	ENST00000440411	ENSG00000135473	PAN2	TRUE	FALSE
chr12	56320023	T	G	ENST00000440411	ENSG00000135473	PAN2	TRUE	FALSE
chr12	56322076	A	C	ENST00000440411	ENSG00000135473	PAN2	TRUE	TRUE
chr12	56322076	A	G	ENST00000440411	ENSG00000135473	PAN2	TRUE	FALSE
chr12	56322076	A	T	ENST00000440411	ENSG00000135473	PAN2	TRUE	TRUE
chr12	56322077	C	A	ENST00000440411	ENSG00000135473	PAN2	TRUE	TRUE
chr12	56322077	C	G	ENST00000440411	ENSG00000135473	PAN2	TRUE	TRUE
chr12	56322077	C	T	ENST00000440411	ENSG00000135473	PAN2	TRUE	TRUE
chr12	56322088	G	C	ENST00000440411	ENSG00000135473	PAN2	TRUE	TRUE
chr12	56322088	G	T	ENST00000440411	ENSG00000135473	PAN2	TRUE	TRUE
chr12	56322093	T	A	ENST00000440411	ENSG00000135473	PAN2	TRUE	TRUE
chr12	56322111	T	A	ENST00000440411	ENSG00000135473	PAN2	TRUE	TRUE
chr12	56322115	A	C	ENST00000440411	ENSG00000135473	PAN2	TRUE	TRUE
chr12	56322115	A	T	ENST00000440411	ENSG00000135473	PAN2	TRUE	TRUE
chr12	56322118	A	C	ENST00000440411	ENSG00000135473	PAN2	TRUE	TRUE
chr12	56322118	A	T	ENST00000440411	ENSG00000135473	PAN2	TRUE	TRUE
chr12	56322138	T	A	ENST00000440411	ENSG00000135473	PAN2	TRUE	TRUE
chr12	56322139	C	T	ENST00000440411	ENSG00000135473	PAN2	TRUE	TRUE
chr12	56322140	C	T	ENST00000440411	ENSG00000135473	PAN2	TRUE	TRUE
chr12	56322156	G	A	ENST00000440411	ENSG00000135473	PAN2	TRUE	TRUE
chr12	56322165	C	A	ENST00000440411	ENSG00000135473	PAN2	TRUE	TRUE
chr12	56322169	C	A	ENST00000440411	ENSG00000135473	PAN2	TRUE	FALSE
chr12	56322169	C	G	ENST00000440411	ENSG00000135473	PAN2	TRUE	FALSE
chr12	56322169	C	T	ENST00000440411	ENSG00000135473	PAN2	TRUE	FALSE
chr12	56322170	T	A	ENST00000440411	ENSG00000135473	PAN2	TRUE	FALSE
chr12	56322170	T	C	ENST00000440411	ENSG00000135473	PAN2	TRUE	FALSE
chr12	56322170	T	G	ENST00000440411	ENSG00000135473	PAN2	TRUE	FALSE
chr12	56322421	A	C	ENST00000440411	ENSG00000135473	PAN2	TRUE	FALSE
chr12	56322421	A	G	ENST00000440411	ENSG00000135473	PAN2	TRUE	FALSE
chr12	56322421	A	T	ENST00000440411	ENSG00000135473	PAN2	TRUE	FALSE
chr12	56322422	C	A	ENST00000440411	ENSG00000135473	PAN2	TRUE	FALSE
chr12	56322422	C	G	ENST00000440411	ENSG00000135473	PAN2	TRUE	FALSE
chr12	56322422	C	T	ENST00000440411	ENSG00000135473	PAN2	TRUE	FALSE
chr12	56322425	T	A	ENST00000440411	ENSG00000135473	PAN2	TRUE	TRUE
chr12	56322437	C	A	ENST00000440411	ENSG00000135473	PAN2	TRUE	TRUE
chr12	56322459	A	C	ENST00000440411	ENSG00000135473	PAN2	TRUE	TRUE
chr12	56322459	A	T	ENST00000440411	ENSG00000135473	PAN2	TRUE	TRUE
chr12	56322462	C	T	ENST00000440411	ENSG00000135473	PAN2	TRUE	TRUE
chr12	56322463	C	T	ENST00000440411	ENSG00000135473	PAN2	TRUE	TRUE
chr12	56322467	G	A	ENST00000440411	ENSG00000135473	PAN2	TRUE	TRUE
chr12	56322470	G	A	ENST00000440411	ENSG00000135473	PAN2	TRUE	TRUE
chr12	56322483	C	A	ENST00000440411	ENSG00000135473	PAN2	TRUE	FALSE
chr12	56322483	C	G	ENST00000440411	ENSG00000135473	PAN2	TRUE	FALSE
chr12	56322483	C	T	ENST00000440411	ENSG00000135473	PAN2	TRUE	FALSE
chr12	56322484	T	A	ENST00000440411	ENSG00000135473	PAN2	TRUE	FALSE
chr12	56322484	T	C	ENST00000440411	ENSG00000135473	PAN2	TRUE	FALSE
chr12	56322484	T	G	ENST00000440411	ENSG00000135473	PAN2	TRUE	FALSE
chr12	56322613	A	C	ENST00000440411	ENSG00000135473	PAN2	TRUE	FALSE
chr12	56322613	A	G	ENST00000440411	ENSG00000135473	PAN2	TRUE	FALSE
chr12	56322613	A	T	ENST00000440411	ENSG00000135473	PAN2	TRUE	FALSE
chr12	56322614	C	A	ENST00000440411	ENSG00000135473	PAN2	TRUE	FALSE
chr12	56322614	C	G	ENST00000440411	ENSG00000135473	PAN2	TRUE	FALSE
chr12	56322614	C	T	ENST00000440411	ENSG00000135473	PAN2	TRUE	FALSE
chr12	56322617	C	A	ENST00000440411	ENSG00000135473	PAN2	TRUE	TRUE
chr12	56322620	T	A	ENST00000440411	ENSG00000135473	PAN2	TRUE	TRUE
chr12	56322626	G	A	ENST00000440411	ENSG00000135473	PAN2	TRUE	TRUE
chr12	56322630	G	C	ENST00000440411	ENSG00000135473	PAN2	TRUE	TRUE
chr12	56322630	G	T	ENST00000440411	ENSG00000135473	PAN2	TRUE	TRUE
chr12	56322638	C	A	ENST00000440411	ENSG00000135473	PAN2	TRUE	TRUE
chr12	56322641	C	A	ENST00000440411	ENSG00000135473	PAN2	TRUE	TRUE
chr12	56322647	T	A	ENST00000440411	ENSG00000135473	PAN2	TRUE	TRUE
chr12	56322679	G	C	ENST00000440411	ENSG00000135473	PAN2	TRUE	TRUE
chr12	56322679	G	T	ENST00000440411	ENSG00000135473	PAN2	TRUE	TRUE
chr12	56322714	A	C	ENST00000440411	ENSG00000135473	PAN2	TRUE	TRUE
chr12	56322714	A	T	ENST00000440411	ENSG00000135473	PAN2	TRUE	TRUE
chr12	56322720	A	C	ENST00000440411	ENSG00000135473	PAN2	TRUE	TRUE
chr12	56322720	A	T	ENST00000440411	ENSG00000135473	PAN2	TRUE	TRUE
chr12	56322734	C	A	ENST00000440411	ENSG00000135473	PAN2	TRUE	TRUE
chr12	56322737	C	A	ENST00000440411	ENSG00000135473	PAN2	TRUE	TRUE
chr12	56322740	C	A	ENST00000440411	ENSG00000135473	PAN2	TRUE	TRUE
chr12	56322756	C	T	ENST00000440411	ENSG00000135473	PAN2	TRUE	TRUE
chr12	56322757	C	T	ENST00000440411	ENSG00000135473	PAN2	TRUE	TRUE
chr12	56322759	C	A	ENST00000440411	ENSG00000135473	PAN2	FALSE	FALSE
chr12	56322759	C	G	ENST00000440411	ENSG00000135473	PAN2	FALSE	FALSE
chr12	56322759	C	T	ENST00000440411	ENSG00000135473	PAN2	FALSE	FALSE
chr12	56322760	T	A	ENST00000440411	ENSG00000135473	PAN2	FALSE	FALSE
chr12	56322760	T	C	ENST00000440411	ENSG00000135473	PAN2	FALSE	FALSE
chr12	56322760	T	G	ENST00000440411	ENSG00000135473	PAN2	FALSE	FALSE
chr12	56323060	A	C	ENST00000440411	ENSG00000135473	PAN2	TRUE	FALSE
chr12	56323060	A	G	ENST00000440411	ENSG00000135473	PAN2	TRUE	FALSE
chr12	56323060	A	T	ENST00000440411	ENSG00000135473	PAN2	TRUE	FALSE
chr12	56323061	C	A	ENST00000440411	ENSG00000135473	PAN2	TRUE	FALSE
chr12	56323061	C	G	ENST00000440411	ENSG00000135473	PAN2	TRUE	FALSE
chr12	56323061	C	T	ENST00000440411	ENSG00000135473	PAN2	TRUE	FALSE
chr12	56323064	G	A	ENST00000440411	ENSG00000135473	PAN2	TRUE	TRUE
chr12	56323070	C	A	ENST00000440411	ENSG00000135473	PAN2	TRUE	TRUE
chr12	56323083	C	T	ENST00000440411	ENSG00000135473	PAN2	TRUE	TRUE
chr12	56323084	C	T	ENST00000440411	ENSG00000135473	PAN2	TRUE	TRUE
chr12	56323089	G	T	ENST00000440411	ENSG00000135473	PAN2	TRUE	TRUE
chr12	56323106	T	A	ENST00000440411	ENSG00000135473	PAN2	TRUE	TRUE
chr12	56323112	T	A	ENST00000440411	ENSG00000135473	PAN2	TRUE	TRUE
chr12	56323121	T	A	ENST00000440411	ENSG00000135473	PAN2	TRUE	TRUE
chr12	56323143	C	T	ENST00000440411	ENSG00000135473	PAN2	TRUE	TRUE
chr12	56323144	C	T	ENST00000440411	ENSG00000135473	PAN2	TRUE	TRUE
chr12	56323154	T	A	ENST00000440411	ENSG00000135473	PAN2	TRUE	TRUE
chr12	56323156	A	T	ENST00000440411	ENSG00000135473	PAN2	TRUE	TRUE
chr12	56323160	C	A	ENST00000440411	ENSG00000135473	PAN2	TRUE	TRUE
chr12	56323163	C	A	ENST00000440411	ENSG00000135473	PAN2	TRUE	TRUE
chr12	56323173	A	T	ENST00000440411	ENSG00000135473	PAN2	TRUE	TRUE
chr12	56323190	C	A	ENST00000440411	ENSG00000135473	PAN2	TRUE	TRUE
chr12	56323205	C	A	ENST00000440411	ENSG00000135473	PAN2	TRUE	TRUE
chr12	56323208	T	A	ENST00000440411	ENSG00000135473	PAN2	TRUE	TRUE
chr12	56323209	C	T	ENST00000440411	ENSG00000135473	PAN2	TRUE	TRUE
chr12	56323210	C	A	ENST00000440411	ENSG00000135473	PAN2	FALSE	FALSE
chr12	56323210	C	G	ENST00000440411	ENSG00000135473	PAN2	FALSE	FALSE
chr12	56323210	C	T	ENST00000440411	ENSG00000135473	PAN2	FALSE	FALSE
chr12	56323211	T	A	ENST00000440411	ENSG00000135473	PAN2	FALSE	FALSE
chr12	56323211	T	C	ENST00000440411	ENSG00000135473	PAN2	FALSE	FALSE
chr12	56323211	T	G	ENST00000440411	ENSG00000135473	PAN2	FALSE	FALSE
chr12	56323309	A	C	ENST00000440411	ENSG00000135473	PAN2	TRUE	FALSE
chr12	56323309	A	G	ENST00000440411	ENSG00000135473	PAN2	TRUE	FALSE
chr12	56323309	A	T	ENST00000440411	ENSG00000135473	PAN2	TRUE	FALSE
chr12	56323310	C	A	ENST00000440411	ENSG00000135473	PAN2	TRUE	FALSE
chr12	56323310	C	G	ENST00000440411	ENSG00000135473	PAN2	TRUE	FALSE
chr12	56323310	C	T	ENST00000440411	ENSG00000135473	PAN2	TRUE	FALSE
chr12	56323311	C	T	ENST00000440411	ENSG00000135473	PAN2	TRUE	TRUE
chr12	56323320	A	T	ENST00000440411	ENSG00000135473	PAN2	TRUE	TRUE
chr12	56323330	C	A	ENST00000440411	ENSG00000135473	PAN2	TRUE	TRUE
chr12	56323333	T	A	ENST00000440411	ENSG00000135473	PAN2	TRUE	TRUE
chr12	56323339	T	A	ENST00000440411	ENSG00000135473	PAN2	TRUE	TRUE
chr12	56323348	C	A	ENST00000440411	ENSG00000135473	PAN2	TRUE	TRUE
chr12	56323360	T	A	ENST00000440411	ENSG00000135473	PAN2	TRUE	TRUE
chr12	56323363	T	A	ENST00000440411	ENSG00000135473	PAN2	TRUE	TRUE
chr12	56323375	T	A	ENST00000440411	ENSG00000135473	PAN2	TRUE	TRUE
chr12	56323385	C	A	ENST00000440411	ENSG00000135473	PAN2	TRUE	FALSE
chr12	56323385	C	G	ENST00000440411	ENSG00000135473	PAN2	TRUE	FALSE
chr12	56323385	C	T	ENST00000440411	ENSG00000135473	PAN2	TRUE	FALSE
chr12	56323386	T	A	ENST00000440411	ENSG00000135473	PAN2	TRUE	FALSE
chr12	56323386	T	C	ENST00000440411	ENSG00000135473	PAN2	TRUE	FALSE
chr12	56323386	T	G	ENST00000440411	ENSG00000135473	PAN2	TRUE	FALSE
chr12	56323498	A	C	ENST00000440411	ENSG00000135473	PAN2	TRUE	FALSE
chr12	56323498	A	G	ENST00000440411	ENSG00000135473	PAN2	TRUE	FALSE
chr12	56323498	A	T	ENST00000440411	ENSG00000135473	PAN2	TRUE	FALSE
chr12	56323499	C	A	ENST00000440411	ENSG00000135473	PAN2	TRUE	FALSE
chr12	56323499	C	G	ENST00000440411	ENSG00000135473	PAN2	TRUE	FALSE
chr12	56323499	C	T	ENST00000440411	ENSG00000135473	PAN2	TRUE	FALSE
chr12	56323502	C	A	ENST00000440411	ENSG00000135473	PAN2	TRUE	TRUE
chr12	56323508	G	A	ENST00000440411	ENSG00000135473	PAN2	TRUE	TRUE
chr12	56323514	T	A	ENST00000440411	ENSG00000135473	PAN2	TRUE	TRUE
chr12	56323515	C	T	ENST00000440411	ENSG00000135473	PAN2	TRUE	TRUE
chr12	56323516	C	T	ENST00000440411	ENSG00000135473	PAN2	TRUE	TRUE
chr12	56323529	C	A	ENST00000440411	ENSG00000135473	PAN2	TRUE	TRUE
chr12	56323532	T	A	ENST00000440411	ENSG00000135473	PAN2	TRUE	TRUE
chr12	56323534	G	C	ENST00000440411	ENSG00000135473	PAN2	TRUE	TRUE
chr12	56323534	G	T	ENST00000440411	ENSG00000135473	PAN2	TRUE	TRUE
chr12	56323547	C	A	ENST00000440411	ENSG00000135473	PAN2	TRUE	TRUE
chr12	56323548	A	T	ENST00000440411	ENSG00000135473	PAN2	TRUE	TRUE
chr12	56323595	G	A	ENST00000440411	ENSG00000135473	PAN2	TRUE	TRUE
chr12	56323599	C	A	ENST00000440411	ENSG00000135473	PAN2	TRUE	FALSE
chr12	56323599	C	G	ENST00000440411	ENSG00000135473	PAN2	TRUE	FALSE
chr12	56323599	C	T	ENST00000440411	ENSG00000135473	PAN2	TRUE	FALSE
chr12	56323600	T	A	ENST00000440411	ENSG00000135473	PAN2	TRUE	FALSE
chr12	56323600	T	C	ENST00000440411	ENSG00000135473	PAN2	TRUE	FALSE
chr12	56323600	T	G	ENST00000440411	ENSG00000135473	PAN2	TRUE	FALSE
chr12	56323805	A	C	ENST00000440411	ENSG00000135473	PAN2	TRUE	FALSE
chr12	56323805	A	G	ENST00000440411	ENSG00000135473	PAN2	TRUE	FALSE
chr12	56323805	A	T	ENST00000440411	ENSG00000135473	PAN2	TRUE	FALSE
chr12	56323806	C	A	ENST00000440411	ENSG00000135473	PAN2	TRUE	FALSE
chr12	56323806	C	G	ENST00000440411	ENSG00000135473	PAN2	TRUE	FALSE
chr12	56323806	C	T	ENST00000440411	ENSG00000135473	PAN2	TRUE	FALSE
chr12	56323815	G	A	ENST00000440411	ENSG00000135473	PAN2	TRUE	TRUE
chr12	56323816	G	C	ENST00000440411	ENSG00000135473	PAN2	TRUE	TRUE
chr12	56323816	G	T	ENST00000440411	ENSG00000135473	PAN2	TRUE	TRUE
chr12	56323821	T	A	ENST00000440411	ENSG00000135473	PAN2	TRUE	TRUE
chr12	56323824	C	A	ENST00000440411	ENSG00000135473	PAN2	TRUE	TRUE
chr12	56323825	A	T	ENST00000440411	ENSG00000135473	PAN2	TRUE	TRUE
chr12	56323834	A	T	ENST00000440411	ENSG00000135473	PAN2	TRUE	TRUE
chr12	56323837	C	T	ENST00000440411	ENSG00000135473	PAN2	TRUE	TRUE
chr12	56323838	C	T	ENST00000440411	ENSG00000135473	PAN2	TRUE	TRUE
chr12	56323845	G	A	ENST00000440411	ENSG00000135473	PAN2	TRUE	TRUE
chr12	56323854	G	A	ENST00000440411	ENSG00000135473	PAN2	TRUE	TRUE
chr12	56323861	G	T	ENST00000440411	ENSG00000135473	PAN2	TRUE	TRUE
chr12	56323872	G	A	ENST00000440411	ENSG00000135473	PAN2	TRUE	TRUE
chr12	56323875	T	A	ENST00000440411	ENSG00000135473	PAN2	TRUE	TRUE
chr12	56323884	G	A	ENST00000440411	ENSG00000135473	PAN2	TRUE	TRUE
chr12	56323894	A	C	ENST00000440411	ENSG00000135473	PAN2	TRUE	TRUE
chr12	56323894	A	T	ENST00000440411	ENSG00000135473	PAN2	TRUE	TRUE
chr12	56323902	T	A	ENST00000440411	ENSG00000135473	PAN2	TRUE	TRUE
chr12	56323911	T	A	ENST00000440411	ENSG00000135473	PAN2	TRUE	TRUE
chr12	56323914	C	A	ENST00000440411	ENSG00000135473	PAN2	TRUE	FALSE
chr12	56323914	C	G	ENST00000440411	ENSG00000135473	PAN2	TRUE	FALSE
chr12	56323914	C	T	ENST00000440411	ENSG00000135473	PAN2	TRUE	FALSE
chr12	56323915	T	A	ENST00000440411	ENSG00000135473	PAN2	TRUE	FALSE
chr12	56323915	T	C	ENST00000440411	ENSG00000135473	PAN2	TRUE	FALSE
chr12	56323915	T	G	ENST00000440411	ENSG00000135473	PAN2	TRUE	FALSE
chr12	56324047	A	C	ENST00000440411	ENSG00000135473	PAN2	FALSE	FALSE
chr12	56324047	A	G	ENST00000440411	ENSG00000135473	PAN2	FALSE	FALSE
chr12	56324047	A	T	ENST00000440411	ENSG00000135473	PAN2	FALSE	FALSE
chr12	56324048	C	A	ENST00000440411	ENSG00000135473	PAN2	FALSE	FALSE
chr12	56324048	C	G	ENST00000440411	ENSG00000135473	PAN2	FALSE	FALSE
chr12	56324048	C	T	ENST00000440411	ENSG00000135473	PAN2	FALSE	FALSE
chr12	56324056	G	C	ENST00000440411	ENSG00000135473	PAN2	TRUE	TRUE
chr12	56324056	G	T	ENST00000440411	ENSG00000135473	PAN2	TRUE	TRUE
chr12	56324084	G	C	ENST00000440411	ENSG00000135473	PAN2	TRUE	TRUE
chr12	56324084	G	T	ENST00000440411	ENSG00000135473	PAN2	TRUE	TRUE
chr12	56324091	G	A	ENST00000440411	ENSG00000135473	PAN2	TRUE	TRUE
chr12	56324100	C	A	ENST00000440411	ENSG00000135473	PAN2	TRUE	TRUE
chr12	56324107	A	T	ENST00000440411	ENSG00000135473	PAN2	TRUE	TRUE
chr12	56324113	G	T	ENST00000440411	ENSG00000135473	PAN2	TRUE	TRUE
chr12	56324122	G	T	ENST00000440411	ENSG00000135473	PAN2	TRUE	TRUE
chr12	56324130	C	A	ENST00000440411	ENSG00000135473	PAN2	TRUE	TRUE
chr12	56324136	C	A	ENST00000440411	ENSG00000135473	PAN2	TRUE	TRUE
chr12	56324137	A	T	ENST00000440411	ENSG00000135473	PAN2	TRUE	TRUE
chr12	56324151	G	A	ENST00000440411	ENSG00000135473	PAN2	TRUE	TRUE
chr12	56324171	G	T	ENST00000440411	ENSG00000135473	PAN2	TRUE	TRUE
chr12	56324174	G	C	ENST00000440411	ENSG00000135473	PAN2	TRUE	TRUE
chr12	56324174	G	T	ENST00000440411	ENSG00000135473	PAN2	TRUE	TRUE
chr12	56324176	G	T	ENST00000440411	ENSG00000135473	PAN2	TRUE	TRUE
chr12	56324186	C	A	ENST00000440411	ENSG00000135473	PAN2	FALSE	FALSE
chr12	56324186	C	G	ENST00000440411	ENSG00000135473	PAN2	FALSE	FALSE
chr12	56324186	C	T	ENST00000440411	ENSG00000135473	PAN2	FALSE	FALSE
chr12	56324187	T	A	ENST00000440411	ENSG00000135473	PAN2	FALSE	FALSE
chr12	56324187	T	C	ENST00000440411	ENSG00000135473	PAN2	FALSE	FALSE
chr12	56324187	T	G	ENST00000440411	ENSG00000135473	PAN2	FALSE	FALSE
chr12	56324292	A	C	ENST00000440411	ENSG00000135473	PAN2	TRUE	FALSE
chr12	56324292	A	G	ENST00000440411	ENSG00000135473	PAN2	TRUE	FALSE
chr12	56324292	A	T	ENST00000440411	ENSG00000135473	PAN2	TRUE	FALSE
chr12	56324293	C	A	ENST00000440411	ENSG00000135473	PAN2	TRUE	FALSE
chr12	56324293	C	G	ENST00000440411	ENSG00000135473	PAN2	TRUE	FALSE
chr12	56324293	C	T	ENST00000440411	ENSG00000135473	PAN2	TRUE	FALSE
chr12	56324301	C	A	ENST00000440411	ENSG00000135473	PAN2	TRUE	TRUE
chr12	56324310	G	A	ENST00000440411	ENSG00000135473	PAN2	TRUE	TRUE
chr12	56324311	A	C	ENST00000440411	ENSG00000135473	PAN2	TRUE	TRUE
chr12	56324311	A	T	ENST00000440411	ENSG00000135473	PAN2	TRUE	TRUE
chr12	56324319	G	A	ENST00000440411	ENSG00000135473	PAN2	TRUE	TRUE
chr12	56324328	C	A	ENST00000440411	ENSG00000135473	PAN2	TRUE	TRUE
chr12	56324334	C	A	ENST00000440411	ENSG00000135473	PAN2	TRUE	TRUE
chr12	56324337	G	A	ENST00000440411	ENSG00000135473	PAN2	TRUE	TRUE
chr12	56324346	G	A	ENST00000440411	ENSG00000135473	PAN2	TRUE	TRUE
chr12	56324355	G	A	ENST00000440411	ENSG00000135473	PAN2	TRUE	TRUE
chr12	56324374	C	T	ENST00000440411	ENSG00000135473	PAN2	TRUE	TRUE
chr12	56324375	C	T	ENST00000440411	ENSG00000135473	PAN2	TRUE	TRUE
chr12	56324382	G	A	ENST00000440411	ENSG00000135473	PAN2	TRUE	TRUE
chr12	56324406	T	A	ENST00000440411	ENSG00000135473	PAN2	TRUE	TRUE
chr12	56324411	G	C	ENST00000440411	ENSG00000135473	PAN2	TRUE	TRUE
chr12	56324411	G	T	ENST00000440411	ENSG00000135473	PAN2	TRUE	TRUE
chr12	56324418	C	A	ENST00000440411	ENSG00000135473	PAN2	TRUE	TRUE
chr12	56324423	G	C	ENST00000440411	ENSG00000135473	PAN2	TRUE	TRUE
chr12	56324423	G	T	ENST00000440411	ENSG00000135473	PAN2	TRUE	TRUE
chr12	56324450	G	C	ENST00000440411	ENSG00000135473	PAN2	TRUE	TRUE
chr12	56324450	G	T	ENST00000440411	ENSG00000135473	PAN2	TRUE	TRUE
chr12	56324457	C	A	ENST00000440411	ENSG00000135473	PAN2	TRUE	TRUE
chr12	56324494	C	A	ENST00000440411	ENSG00000135473	PAN2	TRUE	FALSE
chr12	56324494	C	G	ENST00000440411	ENSG00000135473	PAN2	TRUE	FALSE
chr12	56324494	C	T	ENST00000440411	ENSG00000135473	PAN2	TRUE	FALSE
chr12	56324495	T	A	ENST00000440411	ENSG00000135473	PAN2	TRUE	FALSE
chr12	56324495	T	C	ENST00000440411	ENSG00000135473	PAN2	TRUE	FALSE
chr12	56324495	T	G	ENST00000440411	ENSG00000135473	PAN2	TRUE	FALSE
chr12	56324579	A	C	ENST00000440411	ENSG00000135473	PAN2	TRUE	FALSE
chr12	56324579	A	G	ENST00000440411	ENSG00000135473	PAN2	TRUE	FALSE
chr12	56324579	A	T	ENST00000440411	ENSG00000135473	PAN2	TRUE	FALSE
chr12	56324580	C	A	ENST00000440411	ENSG00000135473	PAN2	TRUE	FALSE
chr12	56324580	C	G	ENST00000440411	ENSG00000135473	PAN2	TRUE	FALSE
chr12	56324580	C	T	ENST00000440411	ENSG00000135473	PAN2	TRUE	FALSE
chr12	56324583	G	A	ENST00000440411	ENSG00000135473	PAN2	TRUE	TRUE
chr12	56324584	G	T	ENST00000440411	ENSG00000135473	PAN2	TRUE	TRUE
chr12	56324609	A	T	ENST00000440411	ENSG00000135473	PAN2	TRUE	TRUE
chr12	56324634	C	A	ENST00000440411	ENSG00000135473	PAN2	TRUE	TRUE
chr12	56324635	A	T	ENST00000440411	ENSG00000135473	PAN2	TRUE	TRUE
chr12	56324644	A	T	ENST00000440411	ENSG00000135473	PAN2	TRUE	TRUE
chr12	56324652	C	A	ENST00000440411	ENSG00000135473	PAN2	TRUE	TRUE
chr12	56324655	T	A	ENST00000440411	ENSG00000135473	PAN2	TRUE	TRUE
chr12	56324658	G	A	ENST00000440411	ENSG00000135473	PAN2	TRUE	TRUE
chr12	56324659	G	T	ENST00000440411	ENSG00000135473	PAN2	TRUE	TRUE
chr12	56324673	G	A	ENST00000440411	ENSG00000135473	PAN2	TRUE	TRUE
chr12	56324680	A	T	ENST00000440411	ENSG00000135473	PAN2	TRUE	TRUE
chr12	56324694	C	A	ENST00000440411	ENSG00000135473	PAN2	TRUE	TRUE
chr12	56324701	A	C	ENST00000440411	ENSG00000135473	PAN2	TRUE	TRUE
chr12	56324701	A	T	ENST00000440411	ENSG00000135473	PAN2	TRUE	TRUE
chr12	56324710	C	A	ENST00000440411	ENSG00000135473	PAN2	TRUE	FALSE
chr12	56324710	C	G	ENST00000440411	ENSG00000135473	PAN2	TRUE	FALSE
chr12	56324710	C	T	ENST00000440411	ENSG00000135473	PAN2	TRUE	FALSE
chr12	56324711	T	A	ENST00000440411	ENSG00000135473	PAN2	TRUE	FALSE
chr12	56324711	T	C	ENST00000440411	ENSG00000135473	PAN2	TRUE	FALSE
chr12	56324711	T	G	ENST00000440411	ENSG00000135473	PAN2	TRUE	FALSE
chr12	56325007	A	C	ENST00000440411	ENSG00000135473	PAN2	TRUE	FALSE
chr12	56325007	A	G	ENST00000440411	ENSG00000135473	PAN2	TRUE	FALSE
chr12	56325007	A	T	ENST00000440411	ENSG00000135473	PAN2	TRUE	FALSE
chr12	56325008	C	A	ENST00000440411	ENSG00000135473	PAN2	TRUE	FALSE
chr12	56325008	C	G	ENST00000440411	ENSG00000135473	PAN2	TRUE	FALSE
chr12	56325008	C	T	ENST00000440411	ENSG00000135473	PAN2	TRUE	FALSE
chr12	56325011	G	A	ENST00000440411	ENSG00000135473	PAN2	TRUE	TRUE
chr12	56325018	G	T	ENST00000440411	ENSG00000135473	PAN2	TRUE	TRUE
chr12	56325024	A	T	ENST00000440411	ENSG00000135473	PAN2	TRUE	TRUE
chr12	56325027	G	C	ENST00000440411	ENSG00000135473	PAN2	TRUE	TRUE
chr12	56325027	G	T	ENST00000440411	ENSG00000135473	PAN2	TRUE	TRUE
chr12	56325050	C	A	ENST00000440411	ENSG00000135473	PAN2	TRUE	TRUE
chr12	56325052	A	C	ENST00000440411	ENSG00000135473	PAN2	TRUE	TRUE
chr12	56325052	A	T	ENST00000440411	ENSG00000135473	PAN2	TRUE	TRUE
chr12	56325056	C	A	ENST00000440411	ENSG00000135473	PAN2	TRUE	TRUE
chr12	56325064	A	T	ENST00000440411	ENSG00000135473	PAN2	TRUE	TRUE
chr12	56325071	T	A	ENST00000440411	ENSG00000135473	PAN2	TRUE	TRUE
chr12	56325075	G	C	ENST00000440411	ENSG00000135473	PAN2	TRUE	TRUE
chr12	56325075	G	T	ENST00000440411	ENSG00000135473	PAN2	TRUE	TRUE
chr12	56325083	T	A	ENST00000440411	ENSG00000135473	PAN2	TRUE	TRUE
chr12	56325098	C	A	ENST00000440411	ENSG00000135473	PAN2	TRUE	TRUE
chr12	56325110	T	A	ENST00000440411	ENSG00000135473	PAN2	TRUE	TRUE
chr12	56325114	A	C	ENST00000440411	ENSG00000135473	PAN2	TRUE	TRUE
chr12	56325114	A	T	ENST00000440411	ENSG00000135473	PAN2	TRUE	TRUE
chr12	56325119	T	A	ENST00000440411	ENSG00000135473	PAN2	TRUE	TRUE
chr12	56325129	C	A	ENST00000440411	ENSG00000135473	PAN2	TRUE	FALSE
chr12	56325129	C	G	ENST00000440411	ENSG00000135473	PAN2	TRUE	FALSE
chr12	56325129	C	T	ENST00000440411	ENSG00000135473	PAN2	TRUE	FALSE
chr12	56325130	T	A	ENST00000440411	ENSG00000135473	PAN2	TRUE	FALSE
chr12	56325130	T	C	ENST00000440411	ENSG00000135473	PAN2	TRUE	FALSE
chr12	56325130	T	G	ENST00000440411	ENSG00000135473	PAN2	TRUE	FALSE
chr12	56325333	A	C	ENST00000440411	ENSG00000135473	PAN2	TRUE	FALSE
chr12	56325333	A	G	ENST00000440411	ENSG00000135473	PAN2	TRUE	FALSE
chr12	56325333	A	T	ENST00000440411	ENSG00000135473	PAN2	TRUE	FALSE
chr12	56325334	C	A	ENST00000440411	ENSG00000135473	PAN2	TRUE	FALSE
chr12	56325334	C	G	ENST00000440411	ENSG00000135473	PAN2	TRUE	FALSE
chr12	56325334	C	T	ENST00000440411	ENSG00000135473	PAN2	TRUE	FALSE
chr12	56325337	T	A	ENST00000440411	ENSG00000135473	PAN2	TRUE	TRUE
chr12	56325341	G	C	ENST00000440411	ENSG00000135473	PAN2	TRUE	TRUE
chr12	56325341	G	T	ENST00000440411	ENSG00000135473	PAN2	TRUE	TRUE
chr12	56325346	T	A	ENST00000440411	ENSG00000135473	PAN2	TRUE	TRUE
chr12	56325349	T	A	ENST00000440411	ENSG00000135473	PAN2	TRUE	TRUE
chr12	56325373	C	A	ENST00000440411	ENSG00000135473	PAN2	TRUE	TRUE
chr12	56325376	C	A	ENST00000440411	ENSG00000135473	PAN2	TRUE	TRUE
chr12	56325379	C	A	ENST00000440411	ENSG00000135473	PAN2	TRUE	TRUE
chr12	56325382	G	A	ENST00000440411	ENSG00000135473	PAN2	TRUE	TRUE
chr12	56325385	C	A	ENST00000440411	ENSG00000135473	PAN2	TRUE	TRUE
chr12	56325393	G	C	ENST00000440411	ENSG00000135473	PAN2	TRUE	TRUE
chr12	56325393	G	T	ENST00000440411	ENSG00000135473	PAN2	TRUE	TRUE
chr12	56325397	C	A	ENST00000440411	ENSG00000135473	PAN2	TRUE	TRUE
chr12	56325406	G	A	ENST00000440411	ENSG00000135473	PAN2	TRUE	TRUE
chr12	56325424	C	A	ENST00000440411	ENSG00000135473	PAN2	TRUE	TRUE
chr12	56325432	G	C	ENST00000440411	ENSG00000135473	PAN2	TRUE	TRUE
chr12	56325432	G	T	ENST00000440411	ENSG00000135473	PAN2	TRUE	TRUE
chr12	56325436	C	A	ENST00000440411	ENSG00000135473	PAN2	TRUE	TRUE
chr12	56325439	T	A	ENST00000440411	ENSG00000135473	PAN2	TRUE	TRUE
chr12	56325445	T	A	ENST00000440411	ENSG00000135473	PAN2	TRUE	TRUE
chr12	56325446	G	C	ENST00000440411	ENSG00000135473	PAN2	TRUE	TRUE
chr12	56325446	G	T	ENST00000440411	ENSG00000135473	PAN2	TRUE	TRUE
chr12	56325455	C	A	ENST00000440411	ENSG00000135473	PAN2	TRUE	FALSE
chr12	56325455	C	G	ENST00000440411	ENSG00000135473	PAN2	TRUE	FALSE
chr12	56325455	C	T	ENST00000440411	ENSG00000135473	PAN2	TRUE	FALSE
chr12	56325456	T	A	ENST00000440411	ENSG00000135473	PAN2	TRUE	FALSE
chr12	56325456	T	C	ENST00000440411	ENSG00000135473	PAN2	TRUE	FALSE
chr12	56325456	T	G	ENST00000440411	ENSG00000135473	PAN2	TRUE	FALSE
chr12	56326311	A	C	ENST00000440411	ENSG00000135473	PAN2	TRUE	FALSE
chr12	56326311	A	G	ENST00000440411	ENSG00000135473	PAN2	TRUE	FALSE
chr12	56326311	A	T	ENST00000440411	ENSG00000135473	PAN2	TRUE	FALSE
chr12	56326312	C	A	ENST00000440411	ENSG00000135473	PAN2	TRUE	FALSE
chr12	56326312	C	G	ENST00000440411	ENSG00000135473	PAN2	TRUE	FALSE
chr12	56326312	C	T	ENST00000440411	ENSG00000135473	PAN2	TRUE	FALSE
chr12	56326315	G	A	ENST00000440411	ENSG00000135473	PAN2	TRUE	TRUE
chr12	56326346	A	C	ENST00000440411	ENSG00000135473	PAN2	TRUE	TRUE
chr12	56326346	A	T	ENST00000440411	ENSG00000135473	PAN2	TRUE	TRUE
chr12	56326366	T	A	ENST00000440411	ENSG00000135473	PAN2	TRUE	TRUE
chr12	56326369	T	A	ENST00000440411	ENSG00000135473	PAN2	TRUE	TRUE
chr12	56326387	C	A	ENST00000440411	ENSG00000135473	PAN2	TRUE	TRUE
chr12	56326408	G	A	ENST00000440411	ENSG00000135473	PAN2	TRUE	TRUE
chr12	56326410	C	A	ENST00000440411	ENSG00000135473	PAN2	FALSE	FALSE
chr12	56326410	C	G	ENST00000440411	ENSG00000135473	PAN2	FALSE	FALSE
chr12	56326410	C	T	ENST00000440411	ENSG00000135473	PAN2	FALSE	FALSE
chr12	56326411	T	A	ENST00000440411	ENSG00000135473	PAN2	FALSE	FALSE
chr12	56326411	T	C	ENST00000440411	ENSG00000135473	PAN2	FALSE	FALSE
chr12	56326411	T	G	ENST00000440411	ENSG00000135473	PAN2	FALSE	FALSE
chr12	56326615	A	C	ENST00000440411	ENSG00000135473	PAN2	FALSE	FALSE
chr12	56326615	A	G	ENST00000440411	ENSG00000135473	PAN2	FALSE	FALSE
chr12	56326615	A	T	ENST00000440411	ENSG00000135473	PAN2	FALSE	FALSE
chr12	56326616	C	A	ENST00000440411	ENSG00000135473	PAN2	FALSE	FALSE
chr12	56326616	C	G	ENST00000440411	ENSG00000135473	PAN2	FALSE	FALSE
chr12	56326616	C	T	ENST00000440411	ENSG00000135473	PAN2	FALSE	FALSE
chr12	56326646	C	T	ENST00000440411	ENSG00000135473	PAN2	TRUE	TRUE
chr12	56326647	C	T	ENST00000440411	ENSG00000135473	PAN2	TRUE	TRUE
chr12	56326711	G	A	ENST00000440411	ENSG00000135473	PAN2	TRUE	TRUE
chr12	56326715	C	T	ENST00000440411	ENSG00000135473	PAN2	TRUE	TRUE
chr12	56326716	C	T	ENST00000440411	ENSG00000135473	PAN2	TRUE	TRUE
chr12	56326734	G	C	ENST00000440411	ENSG00000135473	PAN2	TRUE	TRUE
chr12	56326734	G	T	ENST00000440411	ENSG00000135473	PAN2	TRUE	TRUE
chr12	56326745	A	T	ENST00000440411	ENSG00000135473	PAN2	TRUE	TRUE
chr12	56326752	A	T	ENST00000440411	ENSG00000135473	PAN2	TRUE	TRUE
chr12	56326762	C	A	ENST00000440411	ENSG00000135473	PAN2	TRUE	TRUE
chr12	56326768	C	A	ENST00000440411	ENSG00000135473	PAN2	TRUE	TRUE
chr12	56326775	G	C	ENST00000440411	ENSG00000135473	PAN2	TRUE	TRUE
chr12	56326775	G	T	ENST00000440411	ENSG00000135473	PAN2	TRUE	TRUE
chr12	56326795	C	A	ENST00000440411	ENSG00000135473	PAN2	TRUE	TRUE
chr12	56326808	C	T	ENST00000440411	ENSG00000135473	PAN2	TRUE	TRUE
chr12	56326809	C	T	ENST00000440411	ENSG00000135473	PAN2	TRUE	TRUE
chr12	56326820	A	T	ENST00000440411	ENSG00000135473	PAN2	TRUE	TRUE
chr12	56326828	C	A	ENST00000440411	ENSG00000135473	PAN2	TRUE	TRUE
chr12	56326852	G	A	ENST00000440411	ENSG00000135473	PAN2	TRUE	TRUE
chr12	56326855	T	A	ENST00000440411	ENSG00000135473	PAN2	TRUE	TRUE
chr12	56326863	G	C	ENST00000440411	ENSG00000135473	PAN2	TRUE	TRUE
chr12	56326863	G	T	ENST00000440411	ENSG00000135473	PAN2	TRUE	TRUE
chr12	56326942	C	A	ENST00000440411	ENSG00000135473	PAN2
chr12	56326943	A	T	ENST00000440411	ENSG00000135473	PAN2
chr12	56326951	G	A	ENST00000440411	ENSG00000135473	PAN2
chr12	56326952	G	T	ENST00000440411	ENSG00000135473	PAN2
chr12	56326957	G	A	ENST00000440411	ENSG00000135473	PAN2
chr12	56326960	C	A	ENST00000440411	ENSG00000135473	PAN2	TRUE	FALSE
chr12	56326960	C	G	ENST00000440411	ENSG00000135473	PAN2	TRUE	FALSE
chr12	56326960	C	T	ENST00000440411	ENSG00000135473	PAN2	TRUE	FALSE
chr12	56326961	T	A	ENST00000440411	ENSG00000135473	PAN2	TRUE	FALSE
chr12	56326961	T	C	ENST00000440411	ENSG00000135473	PAN2	TRUE	FALSE
chr12	56326961	T	G	ENST00000440411	ENSG00000135473	PAN2	TRUE	FALSE
chr12	56327362	A	C	ENST00000440411	ENSG00000135473	PAN2	TRUE	FALSE
chr12	56327362	A	G	ENST00000440411	ENSG00000135473	PAN2	TRUE	FALSE
chr12	56327362	A	T	ENST00000440411	ENSG00000135473	PAN2	TRUE	FALSE
chr12	56327363	C	A	ENST00000440411	ENSG00000135473	PAN2	TRUE	FALSE
chr12	56327363	C	G	ENST00000440411	ENSG00000135473	PAN2	TRUE	FALSE
chr12	56327363	C	T	ENST00000440411	ENSG00000135473	PAN2	TRUE	FALSE
chr12	56327366	G	C	ENST00000440411	ENSG00000135473	PAN2	TRUE	TRUE
chr12	56327366	G	T	ENST00000440411	ENSG00000135473	PAN2	TRUE	TRUE
chr12	56327370	G	A	ENST00000440411	ENSG00000135473	PAN2	TRUE	TRUE
chr12	56327395	A	C	ENST00000440411	ENSG00000135473	PAN2	TRUE	TRUE
chr12	56327395	A	T	ENST00000440411	ENSG00000135473	PAN2	TRUE	TRUE
chr12	56327414	A	T	ENST00000440411	ENSG00000135473	PAN2	TRUE	TRUE
chr12	56327439	G	A	ENST00000440411	ENSG00000135473	PAN2	TRUE	TRUE
chr12	56327468	A	T	ENST00000440411	ENSG00000135473	PAN2	TRUE	TRUE
chr12	56327473	A	C	ENST00000440411	ENSG00000135473	PAN2	TRUE	TRUE
chr12	56327473	A	T	ENST00000440411	ENSG00000135473	PAN2	TRUE	TRUE
chr12	56327481	T	A	ENST00000440411	ENSG00000135473	PAN2	TRUE	TRUE
chr12	56327494	G	T	ENST00000440411	ENSG00000135473	PAN2	TRUE	TRUE
chr12	56327527	A	T	ENST00000440411	ENSG00000135473	PAN2	TRUE	TRUE
chr12	56327564	G	C	ENST00000440411	ENSG00000135473	PAN2	TRUE	TRUE
chr12	56327564	G	T	ENST00000440411	ENSG00000135473	PAN2	TRUE	TRUE
chr12	56327574	C	A	ENST00000440411	ENSG00000135473	PAN2	TRUE	TRUE
chr12	56327576	G	C	ENST00000440411	ENSG00000135473	PAN2	TRUE	TRUE
chr12	56327576	G	T	ENST00000440411	ENSG00000135473	PAN2	TRUE	TRUE
chr12	56327592	C	A	ENST00000440411	ENSG00000135473	PAN2	TRUE	TRUE
chr12	56327598	C	A	ENST00000440411	ENSG00000135473	PAN2	TRUE	TRUE
chr12	56327604	T	A	ENST00000440411	ENSG00000135473	PAN2	TRUE	TRUE
chr12	56327622	T	A	ENST00000440411	ENSG00000135473	PAN2	TRUE	TRUE
chr12	56327632	C	A	ENST00000440411	ENSG00000135473	PAN2	TRUE	FALSE
chr12	56327632	C	G	ENST00000440411	ENSG00000135473	PAN2	TRUE	FALSE
chr12	56327632	C	T	ENST00000440411	ENSG00000135473	PAN2	TRUE	FALSE
chr12	56327633	T	A	ENST00000440411	ENSG00000135473	PAN2	TRUE	FALSE
chr12	56327633	T	C	ENST00000440411	ENSG00000135473	PAN2	TRUE	FALSE
chr12	56327633	T	G	ENST00000440411	ENSG00000135473	PAN2	TRUE	FALSE
chr12	56327993	A	C	ENST00000440411	ENSG00000135473	PAN2	TRUE	FALSE
chr12	56327993	A	G	ENST00000440411	ENSG00000135473	PAN2	TRUE	FALSE
chr12	56327993	A	T	ENST00000440411	ENSG00000135473	PAN2	TRUE	FALSE
chr12	56327994	C	A	ENST00000440411	ENSG00000135473	PAN2	TRUE	FALSE
chr12	56327994	C	G	ENST00000440411	ENSG00000135473	PAN2	TRUE	FALSE
chr12	56327994	C	T	ENST00000440411	ENSG00000135473	PAN2	TRUE	FALSE
chr12	56327997	T	A	ENST00000440411	ENSG00000135473	PAN2	TRUE	TRUE
chr12	56328013	G	T	ENST00000440411	ENSG00000135473	PAN2	TRUE	TRUE
chr12	56328036	G	A	ENST00000440411	ENSG00000135473	PAN2	TRUE	TRUE
chr12	56328039	T	A	ENST00000440411	ENSG00000135473	PAN2
chr12	56328054	C	A	ENST00000440411	ENSG00000135473	PAN2	TRUE	TRUE
chr12	56328063	C	A	ENST00000440411	ENSG00000135473	PAN2	TRUE	TRUE
chr12	56328070	A	C	ENST00000440411	ENSG00000135473	PAN2	TRUE	TRUE
chr12	56328070	A	T	ENST00000440411	ENSG00000135473	PAN2	TRUE	TRUE
chr12	56328073	C	A	ENST00000440411	ENSG00000135473	PAN2	TRUE	FALSE
chr12	56328073	C	G	ENST00000440411	ENSG00000135473	PAN2	TRUE	FALSE
chr12	56328073	C	T	ENST00000440411	ENSG00000135473	PAN2	TRUE	FALSE
chr12	56328074	T	A	ENST00000440411	ENSG00000135473	PAN2	TRUE	FALSE
chr12	56328074	T	C	ENST00000440411	ENSG00000135473	PAN2	TRUE	FALSE
chr12	56328074	T	G	ENST00000440411	ENSG00000135473	PAN2	TRUE	FALSE
chr12	56328236	A	C	ENST00000440411	ENSG00000135473	PAN2	TRUE	FALSE
chr12	56328236	A	G	ENST00000440411	ENSG00000135473	PAN2	TRUE	FALSE
chr12	56328236	A	T	ENST00000440411	ENSG00000135473	PAN2	TRUE	FALSE
chr12	56328237	C	A	ENST00000440411	ENSG00000135473	PAN2	TRUE	FALSE
chr12	56328237	C	G	ENST00000440411	ENSG00000135473	PAN2	TRUE	FALSE
chr12	56328237	C	T	ENST00000440411	ENSG00000135473	PAN2	TRUE	FALSE
chr12	56328240	T	A	ENST00000440411	ENSG00000135473	PAN2	TRUE	TRUE
chr12	56328243	G	A	ENST00000440411	ENSG00000135473	PAN2	TRUE	TRUE
chr12	56328249	C	A	ENST00000440411	ENSG00000135473	PAN2	TRUE	TRUE
chr12	56328252	G	A	ENST00000440411	ENSG00000135473	PAN2	TRUE	TRUE
chr12	56328273	C	A	ENST00000440411	ENSG00000135473	PAN2	TRUE	TRUE
chr12	56328288	G	A	ENST00000440411	ENSG00000135473	PAN2	TRUE	TRUE
chr12	56328345	C	A	ENST00000440411	ENSG00000135473	PAN2	TRUE	TRUE
chr12	56328351	C	A	ENST00000440411	ENSG00000135473	PAN2	TRUE	TRUE
chr12	56328359	C	A	ENST00000440411	ENSG00000135473	PAN2	TRUE	FALSE
chr12	56328359	C	G	ENST00000440411	ENSG00000135473	PAN2	TRUE	FALSE
chr12	56328359	C	T	ENST00000440411	ENSG00000135473	PAN2	TRUE	FALSE
chr12	56328360	T	A	ENST00000440411	ENSG00000135473	PAN2	TRUE	FALSE
chr12	56328360	T	C	ENST00000440411	ENSG00000135473	PAN2	TRUE	FALSE
chr12	56328360	T	G	ENST00000440411	ENSG00000135473	PAN2	TRUE	FALSE
chr12	56328470	A	C	ENST00000440411	ENSG00000135473	PAN2	TRUE	FALSE
chr12	56328470	A	G	ENST00000440411	ENSG00000135473	PAN2	TRUE	FALSE
chr12	56328470	A	T	ENST00000440411	ENSG00000135473	PAN2	TRUE	FALSE
chr12	56328471	C	A	ENST00000440411	ENSG00000135473	PAN2	TRUE	FALSE
chr12	56328471	C	G	ENST00000440411	ENSG00000135473	PAN2	TRUE	FALSE
chr12	56328471	C	T	ENST00000440411	ENSG00000135473	PAN2	TRUE	FALSE
chr12	56328474	G	C	ENST00000440411	ENSG00000135473	PAN2	TRUE	TRUE
chr12	56328474	G	T	ENST00000440411	ENSG00000135473	PAN2	TRUE	TRUE
chr12	56328507	A	C	ENST00000440411	ENSG00000135473	PAN2	TRUE	TRUE
chr12	56328507	A	T	ENST00000440411	ENSG00000135473	PAN2	TRUE	TRUE
chr12	56328512	T	A	ENST00000440411	ENSG00000135473	PAN2	TRUE	TRUE
chr12	56328524	T	A	ENST00000440411	ENSG00000135473	PAN2	TRUE	TRUE
chr12	56328548	C	A	ENST00000440411	ENSG00000135473	PAN2	TRUE	TRUE
chr12	56328557	G	A	ENST00000440411	ENSG00000135473	PAN2	TRUE	TRUE
chr12	56328563	G	A	ENST00000440411	ENSG00000135473	PAN2	TRUE	TRUE
chr12	56328590	G	A	ENST00000440411	ENSG00000135473	PAN2	TRUE	TRUE
chr12	56328598	G	C	ENST00000440411	ENSG00000135473	PAN2	TRUE	TRUE
chr12	56328598	G	T	ENST00000440411	ENSG00000135473	PAN2	TRUE	TRUE
chr12	56328600	G	C	ENST00000440411	ENSG00000135473	PAN2	TRUE	TRUE
chr12	56328600	G	T	ENST00000440411	ENSG00000135473	PAN2	TRUE	TRUE
chr12	56328608	C	A	ENST00000440411	ENSG00000135473	PAN2	TRUE	TRUE
chr12	56328610	A	T	ENST00000440411	ENSG00000135473	PAN2	TRUE	TRUE
chr12	56328628	G	C	ENST00000440411	ENSG00000135473	PAN2	TRUE	TRUE
chr12	56328628	G	T	ENST00000440411	ENSG00000135473	PAN2	TRUE	TRUE
chr12	56328642	C	A	ENST00000440411	ENSG00000135473	PAN2	TRUE	FALSE
chr12	56328642	C	G	ENST00000440411	ENSG00000135473	PAN2	TRUE	FALSE
chr12	56328642	C	T	ENST00000440411	ENSG00000135473	PAN2	TRUE	FALSE
chr12	56328643	T	A	ENST00000440411	ENSG00000135473	PAN2	TRUE	FALSE
chr12	56328643	T	C	ENST00000440411	ENSG00000135473	PAN2	TRUE	FALSE
chr12	56328643	T	G	ENST00000440411	ENSG00000135473	PAN2	TRUE	FALSE
chr12	56332811	A	C	ENST00000440411	ENSG00000135473	PAN2	TRUE	FALSE
chr12	56332811	A	G	ENST00000440411	ENSG00000135473	PAN2	TRUE	FALSE
chr12	56332811	A	T	ENST00000440411	ENSG00000135473	PAN2	TRUE	FALSE
chr12	56332812	C	A	ENST00000440411	ENSG00000135473	PAN2	TRUE	FALSE
chr12	56332812	C	G	ENST00000440411	ENSG00000135473	PAN2	TRUE	FALSE
chr12	56332812	C	T	ENST00000440411	ENSG00000135473	PAN2	TRUE	FALSE
chr12	56332828	C	T	ENST00000440411	ENSG00000135473	PAN2	TRUE	TRUE
chr12	56332829	C	T	ENST00000440411	ENSG00000135473	PAN2	TRUE	TRUE
chr12	56332839	C	A	ENST00000440411	ENSG00000135473	PAN2	TRUE	TRUE
chr12	56332842	C	A	ENST00000440411	ENSG00000135473	PAN2	TRUE	TRUE
chr12	56332847	A	T	ENST00000440411	ENSG00000135473	PAN2	TRUE	TRUE
chr12	56332884	C	A	ENST00000440411	ENSG00000135473	PAN2	TRUE	TRUE
chr12	56332901	A	T	ENST00000440411	ENSG00000135473	PAN2	TRUE	TRUE
chr12	56332905	C	A	ENST00000440411	ENSG00000135473	PAN2	TRUE	TRUE
chr12	56332909	G	C	ENST00000440411	ENSG00000135473	PAN2	TRUE	TRUE
chr12	56332909	G	T	ENST00000440411	ENSG00000135473	PAN2	TRUE	TRUE
chr12	56332920	C	A	ENST00000440411	ENSG00000135473	PAN2	TRUE	TRUE
chr12	56332934	G	C	ENST00000440411	ENSG00000135473	PAN2	TRUE	TRUE
chr12	56332934	G	T	ENST00000440411	ENSG00000135473	PAN2	TRUE	TRUE
chr12	56332938	C	A	ENST00000440411	ENSG00000135473	PAN2	TRUE	TRUE
chr12	56332941	G	A	ENST00000440411	ENSG00000135473	PAN2	TRUE	TRUE
chr12	56332956	C	A	ENST00000440411	ENSG00000135473	PAN2	TRUE	TRUE
chr12	56332958	A	T	ENST00000440411	ENSG00000135473	PAN2	TRUE	TRUE
chr12	56332968	C	A	ENST00000440411	ENSG00000135473	PAN2	TRUE	TRUE
chr12	56332971	C	A	ENST00000440411	ENSG00000135473	PAN2	TRUE	TRUE
chr12	56332983	C	A	ENST00000440411	ENSG00000135473	PAN2	TRUE	TRUE
chr12	56332992	G	A	ENST00000440411	ENSG00000135473	PAN2	TRUE	TRUE
chr12	56333021	A	T	ENST00000440411	ENSG00000135473	PAN2	TRUE	TRUE
chr12	56333056	A	C	ENST00000440411	ENSG00000135473	PAN2	FALSE	FALSE
chr12	56333056	A	T	ENST00000440411	ENSG00000135473	PAN2	FALSE	FALSE
chr12	56333061	C	A	ENST00000440411	ENSG00000135473	PAN2	FALSE	FALSE
chr12	56333070	C	A	ENST00000440411	ENSG00000135473	PAN2	FALSE	FALSE
chr12	56333085	C	A	ENST00000440411	ENSG00000135473	PAN2	FALSE	FALSE
chr12	56333209	C	A	ENST00000440411	ENSG00000135473	PAN2	TRUE	FALSE
chr12	56333209	C	G	ENST00000440411	ENSG00000135473	PAN2	TRUE	FALSE
chr12	56333209	C	T	ENST00000440411	ENSG00000135473	PAN2	TRUE	FALSE
chr12	56333210	T	A	ENST00000440411	ENSG00000135473	PAN2	TRUE	FALSE
chr12	56333210	T	C	ENST00000440411	ENSG00000135473	PAN2	TRUE	FALSE
chr12	56333210	T	G	ENST00000440411	ENSG00000135473	PAN2	TRUE	FALSE
chr12	56333860	A	C	ENST00000440411	ENSG00000135473	PAN2	TRUE	FALSE
chr12	56333860	A	G	ENST00000440411	ENSG00000135473	PAN2	TRUE	FALSE
chr12	56333860	A	T	ENST00000440411	ENSG00000135473	PAN2	TRUE	FALSE
chr12	56333861	C	A	ENST00000440411	ENSG00000135473	PAN2	TRUE	FALSE
chr12	56333861	C	G	ENST00000440411	ENSG00000135473	PAN2	TRUE	FALSE
chr12	56333861	C	T	ENST00000440411	ENSG00000135473	PAN2	TRUE	FALSE
chr12	56339057	A	T	ENST00000228534	ENSG00000110944	IL23A	FALSE	FALSE
chr12	56339076	T	A	ENST00000228534	ENSG00000110944	IL23A	FALSE	FALSE
chr12	56339088	G	A	ENST00000228534	ENSG00000110944	IL23A	FALSE	FALSE
chr12	56339089	G	A	ENST00000228534	ENSG00000110944	IL23A	FALSE	FALSE
chr12	56339096	C	T	ENST00000228534	ENSG00000110944	IL23A	TRUE	FALSE
chr12	56339102	A	T	ENST00000228534	ENSG00000110944	IL23A	TRUE	FALSE
chr12	56339133	G	A	ENST00000228534	ENSG00000110944	IL23A	TRUE	TRUE
chr12	56339134	G	A	ENST00000228534	ENSG00000110944	IL23A	TRUE	TRUE
chr12	56339138	C	T	ENST00000228534	ENSG00000110944	IL23A	TRUE	TRUE
chr12	56339143	C	A	ENST00000228534	ENSG00000110944	IL23A	TRUE	TRUE
chr12	56339144	C	T	ENST00000228534	ENSG00000110944	IL23A	TRUE	TRUE
chr12	56339147	C	T	ENST00000228534	ENSG00000110944	IL23A	TRUE	TRUE
chr12	56339154	C	A	ENST00000228534	ENSG00000110944	IL23A	TRUE	TRUE
chr12	56339154	C	G	ENST00000228534	ENSG00000110944	IL23A	TRUE	TRUE
chr12	56339156	C	T	ENST00000228534	ENSG00000110944	IL23A	TRUE	TRUE
chr12	56339159	A	T	ENST00000228534	ENSG00000110944	IL23A	TRUE	TRUE
chr12	56339167	C	A	ENST00000228534	ENSG00000110944	IL23A	TRUE	TRUE
chr12	56339178	G	A	ENST00000228534	ENSG00000110944	IL23A	TRUE	TRUE
chr12	56339179	G	A	ENST00000228534	ENSG00000110944	IL23A	TRUE	TRUE
chr12	56339198	G	T	ENST00000228534	ENSG00000110944	IL23A	TRUE	TRUE
chr12	56339207	G	A	ENST00000228534	ENSG00000110944	IL23A	FALSE	FALSE
chr12	56339207	G	C	ENST00000228534	ENSG00000110944	IL23A	FALSE	FALSE
chr12	56339207	G	T	ENST00000228534	ENSG00000110944	IL23A	FALSE	FALSE
chr12	56339208	T	A	ENST00000228534	ENSG00000110944	IL23A	FALSE	FALSE
chr12	56339208	T	C	ENST00000228534	ENSG00000110944	IL23A	FALSE	FALSE
chr12	56339208	T	G	ENST00000228534	ENSG00000110944	IL23A	FALSE	FALSE
chr12	56339424	A	C	ENST00000228534	ENSG00000110944	IL23A	TRUE	FALSE
chr12	56339424	A	G	ENST00000228534	ENSG00000110944	IL23A	TRUE	FALSE
chr12	56339424	A	T	ENST00000228534	ENSG00000110944	IL23A	TRUE	FALSE
chr12	56339425	G	A	ENST00000228534	ENSG00000110944	IL23A	TRUE	FALSE
chr12	56339425	G	C	ENST00000228534	ENSG00000110944	IL23A	TRUE	FALSE
chr12	56339425	G	T	ENST00000228534	ENSG00000110944	IL23A	TRUE	FALSE
chr12	56339432	A	T	ENST00000228534	ENSG00000110944	IL23A	TRUE	TRUE
chr12	56339435	G	T	ENST00000228534	ENSG00000110944	IL23A	TRUE	TRUE
chr12	56339438	G	T	ENST00000228534	ENSG00000110944	IL23A	TRUE	TRUE
chr12	56339441	G	T	ENST00000228534	ENSG00000110944	IL23A	TRUE	TRUE
chr12	56339447	G	T	ENST00000228534	ENSG00000110944	IL23A	TRUE	TRUE
chr12	56339450	G	T	ENST00000228534	ENSG00000110944	IL23A	TRUE	TRUE
chr12	56339477	C	T	ENST00000228534	ENSG00000110944	IL23A	TRUE	TRUE
chr12	56339482	T	A	ENST00000228534	ENSG00000110944	IL23A	TRUE	TRUE
chr12	56339483	G	T	ENST00000228534	ENSG00000110944	IL23A	TRUE	TRUE
chr12	56339494	T	A	ENST00000228534	ENSG00000110944	IL23A	TRUE	TRUE
chr12	56339501	C	T	ENST00000228534	ENSG00000110944	IL23A	TRUE	TRUE
chr12	56339504	G	T	ENST00000228534	ENSG00000110944	IL23A	TRUE	TRUE
chr12	56339522	C	T	ENST00000228534	ENSG00000110944	IL23A	TRUE	TRUE
chr12	56339525	G	A	ENST00000228534	ENSG00000110944	IL23A	TRUE	FALSE
chr12	56339525	G	C	ENST00000228534	ENSG00000110944	IL23A	TRUE	FALSE
chr12	56339525	G	T	ENST00000228534	ENSG00000110944	IL23A	TRUE	FALSE
chr12	56339526	T	A	ENST00000228534	ENSG00000110944	IL23A	TRUE	FALSE
chr12	56339526	T	C	ENST00000228534	ENSG00000110944	IL23A	TRUE	FALSE
chr12	56339526	T	G	ENST00000228534	ENSG00000110944	IL23A	TRUE	FALSE
chr12	56339689	A	C	ENST00000228534	ENSG00000110944	IL23A	TRUE	FALSE
chr12	56339689	A	G	ENST00000228534	ENSG00000110944	IL23A	TRUE	FALSE
chr12	56339689	A	T	ENST00000228534	ENSG00000110944	IL23A	TRUE	FALSE
chr12	56339690	G	A	ENST00000228534	ENSG00000110944	IL23A	TRUE	FALSE
chr12	56339690	G	C	ENST00000228534	ENSG00000110944	IL23A	TRUE	FALSE
chr12	56339690	G	T	ENST00000228534	ENSG00000110944	IL23A	TRUE	FALSE
chr12	56339696	C	A	ENST00000228534	ENSG00000110944	IL23A	TRUE	TRUE
chr12	56339698	T	A	ENST00000228534	ENSG00000110944	IL23A	TRUE	TRUE
chr12	56339700	C	T	ENST00000228534	ENSG00000110944	IL23A	TRUE	TRUE
chr12	56339712	C	T	ENST00000228534	ENSG00000110944	IL23A	TRUE	TRUE
chr12	56339729	T	A	ENST00000228534	ENSG00000110944	IL23A	TRUE	TRUE
chr12	56339729	T	G	ENST00000228534	ENSG00000110944	IL23A	TRUE	TRUE
chr12	56339730	G	T	ENST00000228534	ENSG00000110944	IL23A	TRUE	TRUE
chr12	56339733	A	T	ENST00000228534	ENSG00000110944	IL23A	TRUE	TRUE
chr12	56339742	G	T	ENST00000228534	ENSG00000110944	IL23A	TRUE	TRUE
chr12	56339746	C	A	ENST00000228534	ENSG00000110944	IL23A	TRUE	TRUE
chr12	56339763	G	T	ENST00000228534	ENSG00000110944	IL23A	TRUE	TRUE
chr12	56339796	C	T	ENST00000228534	ENSG00000110944	IL23A	FALSE	FALSE
chr12	56339826	C	T	ENST00000228534	ENSG00000110944	IL23A	FALSE	FALSE
chr12	56339835	C	T	ENST00000228534	ENSG00000110944	IL23A	FALSE	FALSE
chr12	56339838	G	A	ENST00000228534	ENSG00000110944	IL23A	TRUE	FALSE
chr12	56339838	G	C	ENST00000228534	ENSG00000110944	IL23A	TRUE	FALSE
chr12	56339838	G	T	ENST00000228534	ENSG00000110944	IL23A	TRUE	FALSE
chr12	56339839	T	A	ENST00000228534	ENSG00000110944	IL23A	TRUE	FALSE
chr12	56339839	T	C	ENST00000228534	ENSG00000110944	IL23A	TRUE	FALSE
chr12	56339839	T	G	ENST00000228534	ENSG00000110944	IL23A	TRUE	FALSE
chr12	56339941	A	C	ENST00000228534	ENSG00000110944	IL23A	TRUE	FALSE
chr12	56339941	A	G	ENST00000228534	ENSG00000110944	IL23A	TRUE	FALSE
chr12	56339941	A	T	ENST00000228534	ENSG00000110944	IL23A	TRUE	FALSE
chr12	56339942	G	A	ENST00000228534	ENSG00000110944	IL23A	TRUE	FALSE
chr12	56339942	G	C	ENST00000228534	ENSG00000110944	IL23A	TRUE	FALSE
chr12	56339942	G	T	ENST00000228534	ENSG00000110944	IL23A	TRUE	FALSE
chr12	56339946	G	T	ENST00000228534	ENSG00000110944	IL23A	FALSE	FALSE
chr12	56339959	G	A	ENST00000228534	ENSG00000110944	IL23A	FALSE	FALSE
chr12	56339960	G	A	ENST00000228534	ENSG00000110944	IL23A	FALSE	FALSE
chr12	56339961	G	T	ENST00000228534	ENSG00000110944	IL23A	FALSE	FALSE
chr12	56339967	C	T	ENST00000228534	ENSG00000110944	IL23A	FALSE	FALSE
chr12	56339970	C	T	ENST00000228534	ENSG00000110944	IL23A	FALSE	FALSE
chr12	56339994	C	T	ENST00000228534	ENSG00000110944	IL23A	FALSE	FALSE
chr12	56340001	G	A	ENST00000228534	ENSG00000110944	IL23A	FALSE	FALSE
chr12	56340002	G	A	ENST00000228534	ENSG00000110944	IL23A	FALSE	FALSE
chr12	56340003	C	T	ENST00000228534	ENSG00000110944	IL23A	FALSE	FALSE
chr12	56340024	A	T	ENST00000228534	ENSG00000110944	IL23A	FALSE	FALSE
chr12	56340042	C	T	ENST00000228534	ENSG00000110944	IL23A	FALSE	FALSE
chr12	56340081	G	T	ENST00000228534	ENSG00000110944	IL23A	FALSE	FALSE
chr12	56343408	A	T	ENST00000314128	ENSG00000170581	STAT2	FALSE	FALSE
chr12	56343415	C	A	ENST00000314128	ENSG00000170581	STAT2	FALSE	FALSE
chr12	56343422	G	C	ENST00000314128	ENSG00000170581	STAT2	FALSE	FALSE
chr12	56343422	G	T	ENST00000314128	ENSG00000170581	STAT2	FALSE	FALSE
chr12	56343446	G	C	ENST00000314128	ENSG00000170581	STAT2	FALSE	FALSE
chr12	56343446	G	T	ENST00000314128	ENSG00000170581	STAT2	FALSE	FALSE
chr12	56343454	C	A	ENST00000314128	ENSG00000170581	STAT2	FALSE	FALSE
chr12	56343469	G	A	ENST00000314128	ENSG00000170581	STAT2	FALSE	FALSE
chr12	56343477	A	T	ENST00000314128	ENSG00000170581	STAT2	FALSE	FALSE
chr12	56343505	C	A	ENST00000314128	ENSG00000170581	STAT2	FALSE	FALSE
chr12	56343508	C	A	ENST00000314128	ENSG00000170581	STAT2	FALSE	FALSE
chr12	56343514	T	A	ENST00000314128	ENSG00000170581	STAT2	FALSE	FALSE
chr12	56343518	A	T	ENST00000314128	ENSG00000170581	STAT2	FALSE	FALSE
chr12	56343526	T	A	ENST00000314128	ENSG00000170581	STAT2	FALSE	FALSE
chr12	56343532	C	A	ENST00000314128	ENSG00000170581	STAT2	TRUE	FALSE
chr12	56343532	C	G	ENST00000314128	ENSG00000170581	STAT2	TRUE	FALSE
chr12	56343532	C	T	ENST00000314128	ENSG00000170581	STAT2	TRUE	FALSE
chr12	56343533	T	A	ENST00000314128	ENSG00000170581	STAT2	TRUE	FALSE
chr12	56343533	T	C	ENST00000314128	ENSG00000170581	STAT2	TRUE	FALSE
chr12	56343533	T	G	ENST00000314128	ENSG00000170581	STAT2	TRUE	FALSE
chr12	56343823	A	C	ENST00000314128	ENSG00000170581	STAT2	TRUE	FALSE
chr12	56343823	A	G	ENST00000314128	ENSG00000170581	STAT2	TRUE	FALSE
chr12	56343823	A	T	ENST00000314128	ENSG00000170581	STAT2	TRUE	FALSE
chr12	56343824	C	A	ENST00000314128	ENSG00000170581	STAT2	TRUE	FALSE
chr12	56343824	C	G	ENST00000314128	ENSG00000170581	STAT2	TRUE	FALSE
chr12	56343824	C	T	ENST00000314128	ENSG00000170581	STAT2	TRUE	FALSE
chr12	56343828	C	A	ENST00000314128	ENSG00000170581	STAT2	FALSE	FALSE
chr12	56343837	C	A	ENST00000314128	ENSG00000170581	STAT2	FALSE	FALSE
chr12	56343845	A	T	ENST00000314128	ENSG00000170581	STAT2	FALSE	FALSE
chr12	56343852	T	A	ENST00000314128	ENSG00000170581	STAT2	FALSE	FALSE
chr12	56343859	A	T	ENST00000314128	ENSG00000170581	STAT2	FALSE	FALSE
chr12	56343866	A	T	ENST00000314128	ENSG00000170581	STAT2	FALSE	FALSE
chr12	56343876	C	A	ENST00000314128	ENSG00000170581	STAT2	TRUE	TRUE
chr12	56343888	G	A	ENST00000314128	ENSG00000170581	STAT2	TRUE	TRUE
chr12	56343890	G	C	ENST00000314128	ENSG00000170581	STAT2	TRUE	TRUE
chr12	56343890	G	T	ENST00000314128	ENSG00000170581	STAT2	TRUE	TRUE
chr12	56343900	C	A	ENST00000314128	ENSG00000170581	STAT2	TRUE	TRUE
chr12	56343903	G	A	ENST00000314128	ENSG00000170581	STAT2	TRUE	TRUE
chr12	56343912	C	A	ENST00000314128	ENSG00000170581	STAT2	TRUE	TRUE
chr12	56343924	G	A	ENST00000314128	ENSG00000170581	STAT2	TRUE	TRUE
chr12	56343926	G	C	ENST00000314128	ENSG00000170581	STAT2	TRUE	TRUE
chr12	56343926	G	T	ENST00000314128	ENSG00000170581	STAT2	TRUE	TRUE
chr12	56343934	G	T	ENST00000314128	ENSG00000170581	STAT2	TRUE	TRUE
chr12	56343948	C	A	ENST00000314128	ENSG00000170581	STAT2	TRUE	TRUE
chr12	56343960	C	A	ENST00000314128	ENSG00000170581	STAT2	TRUE	TRUE
chr12	56343972	C	A	ENST00000314128	ENSG00000170581	STAT2	TRUE	TRUE
chr12	56343984	C	A	ENST00000314128	ENSG00000170581	STAT2	TRUE	TRUE
chr12	56343990	C	A	ENST00000314128	ENSG00000170581	STAT2	TRUE	TRUE
chr12	56344014	T	A	ENST00000314128	ENSG00000170581	STAT2	TRUE	TRUE
chr12	56344026	C	A	ENST00000314128	ENSG00000170581	STAT2	TRUE	TRUE
chr12	56344028	A	C	ENST00000314128	ENSG00000170581	STAT2	TRUE	TRUE
chr12	56344028	A	T	ENST00000314128	ENSG00000170581	STAT2	TRUE	TRUE
chr12	56344044	C	A	ENST00000314128	ENSG00000170581	STAT2	TRUE	TRUE
chr12	56344050	C	A	ENST00000314128	ENSG00000170581	STAT2	TRUE	TRUE
chr12	56344068	C	A	ENST00000314128	ENSG00000170581	STAT2	TRUE	TRUE
chr12	56344074	C	A	ENST00000314128	ENSG00000170581	STAT2	TRUE	TRUE
chr12	56344076	A	C	ENST00000314128	ENSG00000170581	STAT2	TRUE	TRUE
chr12	56344076	A	T	ENST00000314128	ENSG00000170581	STAT2	TRUE	TRUE
chr12	56344079	G	C	ENST00000314128	ENSG00000170581	STAT2	TRUE	TRUE
chr12	56344079	G	T	ENST00000314128	ENSG00000170581	STAT2	TRUE	TRUE
chr12	56344083	C	A	ENST00000314128	ENSG00000170581	STAT2	TRUE	TRUE
chr12	56344089	C	A	ENST00000314128	ENSG00000170581	STAT2	TRUE	TRUE
chr12	56344095	C	A	ENST00000314128	ENSG00000170581	STAT2	TRUE	TRUE
chr12	56344101	T	A	ENST00000314128	ENSG00000170581	STAT2	TRUE	TRUE
chr12	56344107	C	A	ENST00000314128	ENSG00000170581	STAT2	TRUE	TRUE
chr12	56344116	G	A	ENST00000314128	ENSG00000170581	STAT2	TRUE	TRUE
chr12	56344119	G	A	ENST00000314128	ENSG00000170581	STAT2	TRUE	TRUE
chr12	56344125	C	A	ENST00000314128	ENSG00000170581	STAT2	TRUE	TRUE
chr12	56344134	G	A	ENST00000314128	ENSG00000170581	STAT2	TRUE	TRUE
chr12	56344136	C	A	ENST00000314128	ENSG00000170581	STAT2	TRUE	FALSE
chr12	56344136	C	G	ENST00000314128	ENSG00000170581	STAT2	TRUE	FALSE
chr12	56344136	C	T	ENST00000314128	ENSG00000170581	STAT2	TRUE	FALSE
chr12	56344137	T	A	ENST00000314128	ENSG00000170581	STAT2	TRUE	FALSE
chr12	56344137	T	C	ENST00000314128	ENSG00000170581	STAT2	TRUE	FALSE
chr12	56344137	T	G	ENST00000314128	ENSG00000170581	STAT2	TRUE	FALSE
chr12	56346144	A	C	ENST00000314128	ENSG00000170581	STAT2	TRUE	FALSE
chr12	56346144	A	G	ENST00000314128	ENSG00000170581	STAT2	TRUE	FALSE
chr12	56346144	A	T	ENST00000314128	ENSG00000170581	STAT2	TRUE	FALSE
chr12	56346145	C	A	ENST00000314128	ENSG00000170581	STAT2	TRUE	FALSE
chr12	56346145	C	G	ENST00000314128	ENSG00000170581	STAT2	TRUE	FALSE
chr12	56346145	C	T	ENST00000314128	ENSG00000170581	STAT2	TRUE	FALSE
chr12	56346147	T	A	ENST00000314128	ENSG00000170581	STAT2	TRUE	TRUE
chr12	56346174	T	A	ENST00000314128	ENSG00000170581	STAT2	TRUE	TRUE
chr12	56346178	G	C	ENST00000314128	ENSG00000170581	STAT2	TRUE	TRUE
chr12	56346178	G	T	ENST00000314128	ENSG00000170581	STAT2	TRUE	TRUE
chr12	56346183	T	A	ENST00000314128	ENSG00000170581	STAT2	TRUE	TRUE
chr12	56346192	C	A	ENST00000314128	ENSG00000170581	STAT2	TRUE	TRUE
chr12	56346195	G	A	ENST00000314128	ENSG00000170581	STAT2	TRUE	TRUE
chr12	56346204	C	A	ENST00000314128	ENSG00000170581	STAT2	TRUE	FALSE
chr12	56346204	C	G	ENST00000314128	ENSG00000170581	STAT2	TRUE	FALSE
chr12	56346204	C	T	ENST00000314128	ENSG00000170581	STAT2	TRUE	FALSE
chr12	56346205	T	A	ENST00000314128	ENSG00000170581	STAT2	TRUE	FALSE
chr12	56346205	T	C	ENST00000314128	ENSG00000170581	STAT2	TRUE	FALSE
chr12	56346205	T	G	ENST00000314128	ENSG00000170581	STAT2	TRUE	FALSE
chr12	56346440	A	C	ENST00000314128	ENSG00000170581	STAT2	TRUE	FALSE
chr12	56346440	A	G	ENST00000314128	ENSG00000170581	STAT2	TRUE	FALSE
chr12	56346440	A	T	ENST00000314128	ENSG00000170581	STAT2	TRUE	FALSE
chr12	56346441	C	A	ENST00000314128	ENSG00000170581	STAT2	TRUE	FALSE
chr12	56346441	C	G	ENST00000314128	ENSG00000170581	STAT2	TRUE	FALSE
chr12	56346441	C	T	ENST00000314128	ENSG00000170581	STAT2	TRUE	FALSE
chr12	56346445	T	A	ENST00000314128	ENSG00000170581	STAT2	TRUE	TRUE
chr12	56346448	C	A	ENST00000314128	ENSG00000170581	STAT2	TRUE	TRUE
chr12	56346451	G	A	ENST00000314128	ENSG00000170581	STAT2	TRUE	TRUE
chr12	56346452	G	C	ENST00000314128	ENSG00000170581	STAT2	TRUE	TRUE
chr12	56346452	G	T	ENST00000314128	ENSG00000170581	STAT2	TRUE	TRUE
chr12	56346455	G	C	ENST00000314128	ENSG00000170581	STAT2	TRUE	TRUE
chr12	56346455	G	T	ENST00000314128	ENSG00000170581	STAT2	TRUE	TRUE
chr12	56346458	G	T	ENST00000314128	ENSG00000170581	STAT2	TRUE	TRUE
chr12	56346472	C	A	ENST00000314128	ENSG00000170581	STAT2	TRUE	TRUE
chr12	56346487	G	A	ENST00000314128	ENSG00000170581	STAT2	TRUE	TRUE
chr12	56346491	A	C	ENST00000314128	ENSG00000170581	STAT2	TRUE	TRUE
chr12	56346491	A	T	ENST00000314128	ENSG00000170581	STAT2	TRUE	TRUE
chr12	56346514	C	A	ENST00000314128	ENSG00000170581	STAT2	TRUE	TRUE
chr12	56346526	C	A	ENST00000314128	ENSG00000170581	STAT2	TRUE	TRUE
chr12	56346529	C	A	ENST00000314128	ENSG00000170581	STAT2	TRUE	TRUE
chr12	56346537	A	T	ENST00000314128	ENSG00000170581	STAT2	TRUE	TRUE
chr12	56346541	G	A	ENST00000314128	ENSG00000170581	STAT2	TRUE	TRUE
chr12	56346542	G	C	ENST00000314128	ENSG00000170581	STAT2	TRUE	TRUE
chr12	56346542	G	T	ENST00000314128	ENSG00000170581	STAT2	TRUE	TRUE
chr12	56346559	C	A	ENST00000314128	ENSG00000170581	STAT2	TRUE	TRUE
chr12	56346573	G	C	ENST00000314128	ENSG00000170581	STAT2	TRUE	TRUE
chr12	56346573	G	T	ENST00000314128	ENSG00000170581	STAT2	TRUE	TRUE
chr12	56346577	G	A	ENST00000314128	ENSG00000170581	STAT2	TRUE	TRUE
chr12	56346586	C	A	ENST00000314128	ENSG00000170581	STAT2	TRUE	TRUE
chr12	56346589	T	A	ENST00000314128	ENSG00000170581	STAT2	TRUE	TRUE
chr12	56346593	G	C	ENST00000314128	ENSG00000170581	STAT2	TRUE	TRUE
chr12	56346593	G	T	ENST00000314128	ENSG00000170581	STAT2	TRUE	TRUE
chr12	56346601	G	A	ENST00000314128	ENSG00000170581	STAT2	TRUE	TRUE
chr12	56346608	G	C	ENST00000314128	ENSG00000170581	STAT2	TRUE	TRUE
chr12	56346608	G	T	ENST00000314128	ENSG00000170581	STAT2	TRUE	TRUE
chr12	56346622	T	A	ENST00000314128	ENSG00000170581	STAT2	TRUE	TRUE
chr12	56346625	C	A	ENST00000314128	ENSG00000170581	STAT2	TRUE	FALSE
chr12	56346625	C	G	ENST00000314128	ENSG00000170581	STAT2	TRUE	FALSE
chr12	56346625	C	T	ENST00000314128	ENSG00000170581	STAT2	TRUE	FALSE
chr12	56346626	T	A	ENST00000314128	ENSG00000170581	STAT2	TRUE	FALSE
chr12	56346626	T	C	ENST00000314128	ENSG00000170581	STAT2	TRUE	FALSE
chr12	56346626	T	G	ENST00000314128	ENSG00000170581	STAT2	TRUE	FALSE
chr12	56346817	A	C	ENST00000314128	ENSG00000170581	STAT2	TRUE	FALSE
chr12	56346817	A	G	ENST00000314128	ENSG00000170581	STAT2	TRUE	FALSE
chr12	56346817	A	T	ENST00000314128	ENSG00000170581	STAT2	TRUE	FALSE
chr12	56346818	C	A	ENST00000314128	ENSG00000170581	STAT2	TRUE	FALSE
chr12	56346818	C	G	ENST00000314128	ENSG00000170581	STAT2	TRUE	FALSE
chr12	56346818	C	T	ENST00000314128	ENSG00000170581	STAT2	TRUE	FALSE
chr12	56346828	G	A	ENST00000314128	ENSG00000170581	STAT2	TRUE	TRUE
chr12	56346834	C	A	ENST00000314128	ENSG00000170581	STAT2	TRUE	TRUE
chr12	56346838	C	T	ENST00000314128	ENSG00000170581	STAT2	TRUE	TRUE
chr12	56346839	C	T	ENST00000314128	ENSG00000170581	STAT2	TRUE	TRUE
chr12	56346844	G	T	ENST00000314128	ENSG00000170581	STAT2	TRUE	TRUE
chr12	56346861	C	A	ENST00000314128	ENSG00000170581	STAT2	TRUE	TRUE
chr12	56346863	G	C	ENST00000314128	ENSG00000170581	STAT2	TRUE	TRUE
chr12	56346863	G	T	ENST00000314128	ENSG00000170581	STAT2	TRUE	TRUE
chr12	56346866	G	T	ENST00000314128	ENSG00000170581	STAT2	TRUE	TRUE
chr12	56346870	C	A	ENST00000314128	ENSG00000170581	STAT2	TRUE	TRUE
chr12	56346906	T	A	ENST00000314128	ENSG00000170581	STAT2	TRUE	TRUE
chr12	56346909	T	A	ENST00000314128	ENSG00000170581	STAT2	TRUE	TRUE
chr12	56346924	C	A	ENST00000314128	ENSG00000170581	STAT2	TRUE	TRUE
chr12	56346927	G	A	ENST00000314128	ENSG00000170581	STAT2	TRUE	TRUE
chr12	56346956	C	A	ENST00000314128	ENSG00000170581	STAT2	TRUE	FALSE
chr12	56346956	C	G	ENST00000314128	ENSG00000170581	STAT2	TRUE	FALSE
chr12	56346956	C	T	ENST00000314128	ENSG00000170581	STAT2	TRUE	FALSE
chr12	56346957	T	A	ENST00000314128	ENSG00000170581	STAT2	TRUE	FALSE
chr12	56346957	T	C	ENST00000314128	ENSG00000170581	STAT2	TRUE	FALSE
chr12	56346957	T	G	ENST00000314128	ENSG00000170581	STAT2	TRUE	FALSE
chr12	56348527	A	C	ENST00000314128	ENSG00000170581	STAT2	TRUE	FALSE
chr12	56348527	A	G	ENST00000314128	ENSG00000170581	STAT2	TRUE	FALSE
chr12	56348527	A	T	ENST00000314128	ENSG00000170581	STAT2	TRUE	FALSE
chr12	56348528	C	A	ENST00000314128	ENSG00000170581	STAT2	TRUE	FALSE
chr12	56348528	C	G	ENST00000314128	ENSG00000170581	STAT2	TRUE	FALSE
chr12	56348528	C	T	ENST00000314128	ENSG00000170581	STAT2	TRUE	FALSE
chr12	56348530	C	A	ENST00000314128	ENSG00000170581	STAT2	TRUE	TRUE
chr12	56348537	C	T	ENST00000314128	ENSG00000170581	STAT2	TRUE	TRUE
chr12	56348538	C	T	ENST00000314128	ENSG00000170581	STAT2	TRUE	TRUE
chr12	56348548	T	A	ENST00000314128	ENSG00000170581	STAT2	TRUE	TRUE
chr12	56348565	A	T	ENST00000314128	ENSG00000170581	STAT2	TRUE	TRUE
chr12	56348569	C	A	ENST00000314128	ENSG00000170581	STAT2	TRUE	TRUE
chr12	56348578	T	A	ENST00000314128	ENSG00000170581	STAT2	TRUE	TRUE
chr12	56348585	C	T	ENST00000314128	ENSG00000170581	STAT2	TRUE	TRUE
chr12	56348586	C	T	ENST00000314128	ENSG00000170581	STAT2	TRUE	TRUE
chr12	56348591	C	T	ENST00000314128	ENSG00000170581	STAT2	TRUE	TRUE
chr12	56348592	C	T	ENST00000314128	ENSG00000170581	STAT2	TRUE	TRUE
chr12	56348601	A	C	ENST00000314128	ENSG00000170581	STAT2	TRUE	TRUE
chr12	56348601	A	T	ENST00000314128	ENSG00000170581	STAT2	TRUE	TRUE
chr12	56348605	T	A	ENST00000314128	ENSG00000170581	STAT2	TRUE	TRUE
chr12	56348620	C	A	ENST00000314128	ENSG00000170581	STAT2	TRUE	TRUE
chr12	56348623	G	A	ENST00000314128	ENSG00000170581	STAT2	TRUE	TRUE
chr12	56348624	C	A	ENST00000314128	ENSG00000170581	STAT2	TRUE	FALSE
chr12	56348624	C	G	ENST00000314128	ENSG00000170581	STAT2	TRUE	FALSE
chr12	56348624	C	T	ENST00000314128	ENSG00000170581	STAT2	TRUE	FALSE
chr12	56348625	T	A	ENST00000314128	ENSG00000170581	STAT2	TRUE	FALSE
chr12	56348625	T	C	ENST00000314128	ENSG00000170581	STAT2	TRUE	FALSE
chr12	56348625	T	G	ENST00000314128	ENSG00000170581	STAT2	TRUE	FALSE
chr12	56348750	A	C	ENST00000314128	ENSG00000170581	STAT2	TRUE	FALSE
chr12	56348750	A	G	ENST00000314128	ENSG00000170581	STAT2	TRUE	FALSE
chr12	56348750	A	T	ENST00000314128	ENSG00000170581	STAT2	TRUE	FALSE
chr12	56348751	C	A	ENST00000314128	ENSG00000170581	STAT2	TRUE	FALSE
chr12	56348751	C	G	ENST00000314128	ENSG00000170581	STAT2	TRUE	FALSE
chr12	56348751	C	T	ENST00000314128	ENSG00000170581	STAT2	TRUE	FALSE
chr12	56348754	T	A	ENST00000314128	ENSG00000170581	STAT2	TRUE	TRUE
chr12	56348767	C	T	ENST00000314128	ENSG00000170581	STAT2	TRUE	TRUE
chr12	56348768	C	T	ENST00000314128	ENSG00000170581	STAT2	TRUE	TRUE
chr12	56348774	A	T	ENST00000314128	ENSG00000170581	STAT2	TRUE	TRUE
chr12	56348777	A	C	ENST00000314128	ENSG00000170581	STAT2	TRUE	TRUE
chr12	56348777	A	T	ENST00000314128	ENSG00000170581	STAT2	TRUE	TRUE
chr12	56348787	C	A	ENST00000314128	ENSG00000170581	STAT2	TRUE	TRUE
chr12	56348794	A	T	ENST00000314128	ENSG00000170581	STAT2	TRUE	TRUE
chr12	56348802	G	A	ENST00000314128	ENSG00000170581	STAT2	TRUE	TRUE
chr12	56348805	C	A	ENST00000314128	ENSG00000170581	STAT2	TRUE	FALSE
chr12	56348805	C	G	ENST00000314128	ENSG00000170581	STAT2	TRUE	FALSE
chr12	56348805	C	T	ENST00000314128	ENSG00000170581	STAT2	TRUE	FALSE
chr12	56348806	T	A	ENST00000314128	ENSG00000170581	STAT2	TRUE	FALSE
chr12	56348806	T	C	ENST00000314128	ENSG00000170581	STAT2	TRUE	FALSE
chr12	56348806	T	G	ENST00000314128	ENSG00000170581	STAT2	TRUE	FALSE
chr12	56348922	A	C	ENST00000314128	ENSG00000170581	STAT2	TRUE	FALSE
chr12	56348922	A	G	ENST00000314128	ENSG00000170581	STAT2	TRUE	FALSE
chr12	56348922	A	T	ENST00000314128	ENSG00000170581	STAT2	TRUE	FALSE
chr12	56348923	C	A	ENST00000314128	ENSG00000170581	STAT2	TRUE	FALSE
chr12	56348923	C	G	ENST00000314128	ENSG00000170581	STAT2	TRUE	FALSE
chr12	56348923	C	T	ENST00000314128	ENSG00000170581	STAT2	TRUE	FALSE
chr12	56348933	T	A	ENST00000314128	ENSG00000170581	STAT2	TRUE	TRUE
chr12	56348939	T	A	ENST00000314128	ENSG00000170581	STAT2	TRUE	TRUE
chr12	56348954	G	A	ENST00000314128	ENSG00000170581	STAT2	TRUE	TRUE
chr12	56348959	G	C	ENST00000314128	ENSG00000170581	STAT2	TRUE	TRUE
chr12	56348959	G	T	ENST00000314128	ENSG00000170581	STAT2	TRUE	TRUE
chr12	56348972	G	A	ENST00000314128	ENSG00000170581	STAT2	TRUE	TRUE
chr12	56348979	A	C	ENST00000314128	ENSG00000170581	STAT2	TRUE	TRUE
chr12	56348979	A	T	ENST00000314128	ENSG00000170581	STAT2	TRUE	TRUE
chr12	56348993	G	A	ENST00000314128	ENSG00000170581	STAT2	TRUE	TRUE
chr12	56348994	C	T	ENST00000314128	ENSG00000170581	STAT2	TRUE	TRUE
chr12	56348995	C	T	ENST00000314128	ENSG00000170581	STAT2	TRUE	TRUE
chr12	56349016	A	T	ENST00000314128	ENSG00000170581	STAT2	TRUE	TRUE
chr12	56349021	C	T	ENST00000314128	ENSG00000170581	STAT2	TRUE	TRUE
chr12	56349022	C	T	ENST00000314128	ENSG00000170581	STAT2	TRUE	TRUE
chr12	56349032	T	A	ENST00000314128	ENSG00000170581	STAT2	TRUE	TRUE
chr12	56349053	G	A	ENST00000314128	ENSG00000170581	STAT2	TRUE	TRUE
chr12	56349056	G	A	ENST00000314128	ENSG00000170581	STAT2	TRUE	TRUE
chr12	56349060	C	A	ENST00000314128	ENSG00000170581	STAT2	TRUE	FALSE
chr12	56349060	C	G	ENST00000314128	ENSG00000170581	STAT2	TRUE	FALSE
chr12	56349060	C	T	ENST00000314128	ENSG00000170581	STAT2	TRUE	FALSE
chr12	56349061	T	A	ENST00000314128	ENSG00000170581	STAT2	TRUE	FALSE
chr12	56349061	T	C	ENST00000314128	ENSG00000170581	STAT2	TRUE	FALSE
chr12	56349061	T	G	ENST00000314128	ENSG00000170581	STAT2	TRUE	FALSE
chr12	56349161	A	C	ENST00000314128	ENSG00000170581	STAT2	TRUE	FALSE
chr12	56349161	A	G	ENST00000314128	ENSG00000170581	STAT2	TRUE	FALSE
chr12	56349161	A	T	ENST00000314128	ENSG00000170581	STAT2	TRUE	FALSE
chr12	56349162	C	A	ENST00000314128	ENSG00000170581	STAT2	TRUE	FALSE
chr12	56349162	C	G	ENST00000314128	ENSG00000170581	STAT2	TRUE	FALSE
chr12	56349162	C	T	ENST00000314128	ENSG00000170581	STAT2	TRUE	FALSE
chr12	56349165	G	A	ENST00000314128	ENSG00000170581	STAT2	TRUE	TRUE
chr12	56349182	A	T	ENST00000314128	ENSG00000170581	STAT2	TRUE	TRUE
chr12	56349190	C	T	ENST00000314128	ENSG00000170581	STAT2	TRUE	TRUE
chr12	56349191	C	T	ENST00000314128	ENSG00000170581	STAT2	TRUE	TRUE
chr12	56349200	G	C	ENST00000314128	ENSG00000170581	STAT2	TRUE	TRUE
chr12	56349200	G	T	ENST00000314128	ENSG00000170581	STAT2	TRUE	TRUE
chr12	56349205	C	T	ENST00000314128	ENSG00000170581	STAT2	TRUE	TRUE
chr12	56349206	C	T	ENST00000314128	ENSG00000170581	STAT2	TRUE	TRUE
chr12	56349215	G	C	ENST00000314128	ENSG00000170581	STAT2	TRUE	TRUE
chr12	56349215	G	T	ENST00000314128	ENSG00000170581	STAT2	TRUE	TRUE
chr12	56349222	G	A	ENST00000314128	ENSG00000170581	STAT2	TRUE	TRUE
chr12	56349262	C	A	ENST00000314128	ENSG00000170581	STAT2	TRUE	FALSE
chr12	56349262	C	G	ENST00000314128	ENSG00000170581	STAT2	TRUE	FALSE
chr12	56349262	C	T	ENST00000314128	ENSG00000170581	STAT2	TRUE	FALSE
chr12	56349263	T	A	ENST00000314128	ENSG00000170581	STAT2	TRUE	FALSE
chr12	56349263	T	C	ENST00000314128	ENSG00000170581	STAT2	TRUE	FALSE
chr12	56349263	T	G	ENST00000314128	ENSG00000170581	STAT2	TRUE	FALSE
chr12	56349424	A	C	ENST00000314128	ENSG00000170581	STAT2	TRUE	FALSE
chr12	56349424	A	G	ENST00000314128	ENSG00000170581	STAT2	TRUE	FALSE
chr12	56349424	A	T	ENST00000314128	ENSG00000170581	STAT2	TRUE	FALSE
chr12	56349425	C	A	ENST00000314128	ENSG00000170581	STAT2	TRUE	FALSE
chr12	56349425	C	G	ENST00000314128	ENSG00000170581	STAT2	TRUE	FALSE
chr12	56349425	C	T	ENST00000314128	ENSG00000170581	STAT2	TRUE	FALSE
chr12	56349428	T	A	ENST00000314128	ENSG00000170581	STAT2	TRUE	TRUE
chr12	56349434	C	A	ENST00000314128	ENSG00000170581	STAT2	TRUE	TRUE
chr12	56349437	G	A	ENST00000314128	ENSG00000170581	STAT2	TRUE	TRUE
chr12	56349440	T	A	ENST00000314128	ENSG00000170581	STAT2	TRUE	TRUE
chr12	56349449	G	A	ENST00000314128	ENSG00000170581	STAT2	TRUE	TRUE
chr12	56349450	G	C	ENST00000314128	ENSG00000170581	STAT2	TRUE	TRUE
chr12	56349450	G	T	ENST00000314128	ENSG00000170581	STAT2	TRUE	TRUE
chr12	56349456	A	C	ENST00000314128	ENSG00000170581	STAT2	TRUE	TRUE
chr12	56349456	A	T	ENST00000314128	ENSG00000170581	STAT2	TRUE	TRUE
chr12	56349461	T	A	ENST00000314128	ENSG00000170581	STAT2	TRUE	TRUE
chr12	56349488	C	A	ENST00000314128	ENSG00000170581	STAT2	TRUE	TRUE
chr12	56349491	C	A	ENST00000314128	ENSG00000170581	STAT2	TRUE	TRUE
chr12	56349510	C	A	ENST00000314128	ENSG00000170581	STAT2	TRUE	FALSE
chr12	56349510	C	G	ENST00000314128	ENSG00000170581	STAT2	TRUE	FALSE
chr12	56349510	C	T	ENST00000314128	ENSG00000170581	STAT2	TRUE	FALSE
chr12	56349511	T	A	ENST00000314128	ENSG00000170581	STAT2	TRUE	FALSE
chr12	56349511	T	C	ENST00000314128	ENSG00000170581	STAT2	TRUE	FALSE
chr12	56349511	T	G	ENST00000314128	ENSG00000170581	STAT2	TRUE	FALSE
chr12	56349587	A	C	ENST00000314128	ENSG00000170581	STAT2	TRUE	FALSE
chr12	56349587	A	G	ENST00000314128	ENSG00000170581	STAT2	TRUE	FALSE
chr12	56349587	A	T	ENST00000314128	ENSG00000170581	STAT2	TRUE	FALSE
chr12	56349588	C	A	ENST00000314128	ENSG00000170581	STAT2	TRUE	FALSE
chr12	56349588	C	G	ENST00000314128	ENSG00000170581	STAT2	TRUE	FALSE
chr12	56349588	C	T	ENST00000314128	ENSG00000170581	STAT2	TRUE	FALSE
chr12	56349591	T	A	ENST00000314128	ENSG00000170581	STAT2	TRUE	TRUE
chr12	56349603	T	A	ENST00000314128	ENSG00000170581	STAT2	TRUE	TRUE
chr12	56349606	C	A	ENST00000314128	ENSG00000170581	STAT2	TRUE	TRUE
chr12	56349608	G	C	ENST00000314128	ENSG00000170581	STAT2	TRUE	TRUE
chr12	56349608	G	T	ENST00000314128	ENSG00000170581	STAT2	TRUE	TRUE
chr12	56349617	G	C	ENST00000314128	ENSG00000170581	STAT2	TRUE	TRUE
chr12	56349617	G	T	ENST00000314128	ENSG00000170581	STAT2	TRUE	TRUE
chr12	56349624	G	A	ENST00000314128	ENSG00000170581	STAT2	TRUE	TRUE
chr12	56349627	C	A	ENST00000314128	ENSG00000170581	STAT2	TRUE	TRUE
chr12	56349637	C	A	ENST00000314128	ENSG00000170581	STAT2	TRUE	FALSE
chr12	56349637	C	G	ENST00000314128	ENSG00000170581	STAT2	TRUE	FALSE
chr12	56349637	C	T	ENST00000314128	ENSG00000170581	STAT2	TRUE	FALSE
chr12	56349638	T	A	ENST00000314128	ENSG00000170581	STAT2	TRUE	FALSE
chr12	56349638	T	C	ENST00000314128	ENSG00000170581	STAT2	TRUE	FALSE
chr12	56349638	T	G	ENST00000314128	ENSG00000170581	STAT2	TRUE	FALSE
chr12	56350095	A	C	ENST00000314128	ENSG00000170581	STAT2	TRUE	FALSE
chr12	56350095	A	G	ENST00000314128	ENSG00000170581	STAT2	TRUE	FALSE
chr12	56350095	A	T	ENST00000314128	ENSG00000170581	STAT2	TRUE	FALSE
chr12	56350096	C	A	ENST00000314128	ENSG00000170581	STAT2	TRUE	FALSE
chr12	56350096	C	G	ENST00000314128	ENSG00000170581	STAT2	TRUE	FALSE
chr12	56350096	C	T	ENST00000314128	ENSG00000170581	STAT2	TRUE	FALSE
chr12	56350100	G	C	ENST00000314128	ENSG00000170581	STAT2	TRUE	TRUE
chr12	56350100	G	T	ENST00000314128	ENSG00000170581	STAT2	TRUE	TRUE
chr12	56350112	C	T	ENST00000314128	ENSG00000170581	STAT2	TRUE	TRUE
chr12	56350113	C	T	ENST00000314128	ENSG00000170581	STAT2	TRUE	TRUE
chr12	56350119	A	T	ENST00000314128	ENSG00000170581	STAT2	TRUE	TRUE
chr12	56350126	G	A	ENST00000314128	ENSG00000170581	STAT2	TRUE	TRUE
chr12	56350132	G	A	ENST00000314128	ENSG00000170581	STAT2	TRUE	TRUE
chr12	56350138	T	A	ENST00000314128	ENSG00000170581	STAT2	TRUE	TRUE
chr12	56350141	C	A	ENST00000314128	ENSG00000170581	STAT2	TRUE	TRUE
chr12	56350149	A	T	ENST00000314128	ENSG00000170581	STAT2	TRUE	TRUE
chr12	56350156	T	A	ENST00000314128	ENSG00000170581	STAT2	TRUE	TRUE
chr12	56350159	G	A	ENST00000314128	ENSG00000170581	STAT2	TRUE	TRUE
chr12	56350164	G	C	ENST00000314128	ENSG00000170581	STAT2	TRUE	TRUE
chr12	56350164	G	T	ENST00000314128	ENSG00000170581	STAT2	TRUE	TRUE
chr12	56350183	T	A	ENST00000314128	ENSG00000170581	STAT2	TRUE	TRUE
chr12	56350191	C	A	ENST00000314128	ENSG00000170581	STAT2	FALSE	FALSE
chr12	56350191	C	G	ENST00000314128	ENSG00000170581	STAT2	FALSE	FALSE
chr12	56350191	C	T	ENST00000314128	ENSG00000170581	STAT2	FALSE	FALSE
chr12	56350192	T	A	ENST00000314128	ENSG00000170581	STAT2	FALSE	FALSE
chr12	56350192	T	C	ENST00000314128	ENSG00000170581	STAT2	FALSE	FALSE
chr12	56350192	T	G	ENST00000314128	ENSG00000170581	STAT2	FALSE	FALSE
chr12	56350410	A	C	ENST00000314128	ENSG00000170581	STAT2	FALSE	FALSE
chr12	56350410	A	G	ENST00000314128	ENSG00000170581	STAT2	FALSE	FALSE
chr12	56350410	A	T	ENST00000314128	ENSG00000170581	STAT2	FALSE	FALSE
chr12	56350411	C	A	ENST00000314128	ENSG00000170581	STAT2	FALSE	FALSE
chr12	56350411	C	G	ENST00000314128	ENSG00000170581	STAT2	FALSE	FALSE
chr12	56350411	C	T	ENST00000314128	ENSG00000170581	STAT2	FALSE	FALSE
chr12	56350416	G	A	ENST00000314128	ENSG00000170581	STAT2	TRUE	TRUE
chr12	56350418	A	C	ENST00000314128	ENSG00000170581	STAT2	TRUE	TRUE
chr12	56350418	A	T	ENST00000314128	ENSG00000170581	STAT2	TRUE	TRUE
chr12	56350422	G	A	ENST00000314128	ENSG00000170581	STAT2	TRUE	TRUE
chr12	56350433	C	A	ENST00000314128	ENSG00000170581	STAT2	TRUE	FALSE
chr12	56350433	C	G	ENST00000314128	ENSG00000170581	STAT2	TRUE	FALSE
chr12	56350433	C	T	ENST00000314128	ENSG00000170581	STAT2	TRUE	FALSE
chr12	56350434	T	A	ENST00000314128	ENSG00000170581	STAT2	TRUE	FALSE
chr12	56350434	T	C	ENST00000314128	ENSG00000170581	STAT2	TRUE	FALSE
chr12	56350434	T	G	ENST00000314128	ENSG00000170581	STAT2	TRUE	FALSE
chr12	56350827	A	C	ENST00000314128	ENSG00000170581	STAT2	TRUE	FALSE
chr12	56350827	A	G	ENST00000314128	ENSG00000170581	STAT2	TRUE	FALSE
chr12	56350827	A	T	ENST00000314128	ENSG00000170581	STAT2	TRUE	FALSE
chr12	56350828	C	A	ENST00000314128	ENSG00000170581	STAT2	TRUE	FALSE
chr12	56350828	C	G	ENST00000314128	ENSG00000170581	STAT2	TRUE	FALSE
chr12	56350828	C	T	ENST00000314128	ENSG00000170581	STAT2	TRUE	FALSE
chr12	56350845	C	A	ENST00000314128	ENSG00000170581	STAT2	TRUE	TRUE
chr12	56350856	G	C	ENST00000314128	ENSG00000170581	STAT2	TRUE	TRUE
chr12	56350856	G	T	ENST00000314128	ENSG00000170581	STAT2	TRUE	TRUE
chr12	56350860	C	A	ENST00000314128	ENSG00000170581	STAT2	TRUE	TRUE
chr12	56350869	C	A	ENST00000314128	ENSG00000170581	STAT2	TRUE	TRUE
chr12	56350872	G	A	ENST00000314128	ENSG00000170581	STAT2	TRUE	TRUE
chr12	56350878	T	A	ENST00000314128	ENSG00000170581	STAT2	TRUE	TRUE
chr12	56350889	C	A	ENST00000314128	ENSG00000170581	STAT2	TRUE	FALSE
chr12	56350889	C	G	ENST00000314128	ENSG00000170581	STAT2	TRUE	FALSE
chr12	56350889	C	T	ENST00000314128	ENSG00000170581	STAT2	TRUE	FALSE
chr12	56350890	T	A	ENST00000314128	ENSG00000170581	STAT2	TRUE	FALSE
chr12	56350890	T	C	ENST00000314128	ENSG00000170581	STAT2	TRUE	FALSE
chr12	56350890	T	G	ENST00000314128	ENSG00000170581	STAT2	TRUE	FALSE
chr12	56351096	A	C	ENST00000314128	ENSG00000170581	STAT2	TRUE	FALSE
chr12	56351096	A	G	ENST00000314128	ENSG00000170581	STAT2	TRUE	FALSE
chr12	56351096	A	T	ENST00000314128	ENSG00000170581	STAT2	TRUE	FALSE
chr12	56351097	C	A	ENST00000314128	ENSG00000170581	STAT2	TRUE	FALSE
chr12	56351097	C	G	ENST00000314128	ENSG00000170581	STAT2	TRUE	FALSE
chr12	56351097	C	T	ENST00000314128	ENSG00000170581	STAT2	TRUE	FALSE
chr12	56351105	G	A	ENST00000314128	ENSG00000170581	STAT2	TRUE	TRUE
chr12	56351117	T	A	ENST00000314128	ENSG00000170581	STAT2	TRUE	TRUE
chr12	56351129	T	A	ENST00000314128	ENSG00000170581	STAT2	TRUE	TRUE
chr12	56351144	G	A	ENST00000314128	ENSG00000170581	STAT2	TRUE	TRUE
chr12	56351156	G	A	ENST00000314128	ENSG00000170581	STAT2	TRUE	TRUE
chr12	56351163	G	T	ENST00000314128	ENSG00000170581	STAT2	TRUE	TRUE
chr12	56351171	G	A	ENST00000314128	ENSG00000170581	STAT2	TRUE	TRUE
chr12	56351177	C	A	ENST00000314128	ENSG00000170581	STAT2	TRUE	TRUE
chr12	56351191	C	A	ENST00000314128	ENSG00000170581	STAT2	TRUE	FALSE
chr12	56351191	C	G	ENST00000314128	ENSG00000170581	STAT2	TRUE	FALSE
chr12	56351191	C	T	ENST00000314128	ENSG00000170581	STAT2	TRUE	FALSE
chr12	56351192	T	A	ENST00000314128	ENSG00000170581	STAT2	TRUE	FALSE
chr12	56351192	T	C	ENST00000314128	ENSG00000170581	STAT2	TRUE	FALSE
chr12	56351192	T	G	ENST00000314128	ENSG00000170581	STAT2	TRUE	FALSE
chr12	56351290	A	C	ENST00000314128	ENSG00000170581	STAT2	TRUE	FALSE
chr12	56351290	A	G	ENST00000314128	ENSG00000170581	STAT2	TRUE	FALSE
chr12	56351290	A	T	ENST00000314128	ENSG00000170581	STAT2	TRUE	FALSE
chr12	56351291	C	A	ENST00000314128	ENSG00000170581	STAT2	TRUE	FALSE
chr12	56351291	C	G	ENST00000314128	ENSG00000170581	STAT2	TRUE	FALSE
chr12	56351291	C	T	ENST00000314128	ENSG00000170581	STAT2	TRUE	FALSE
chr12	56351293	T	A	ENST00000314128	ENSG00000170581	STAT2	TRUE	TRUE
chr12	56351308	G	A	ENST00000314128	ENSG00000170581	STAT2	TRUE	TRUE
chr12	56351313	A	T	ENST00000314128	ENSG00000170581	STAT2	TRUE	TRUE
chr12	56351317	C	A	ENST00000314128	ENSG00000170581	STAT2	TRUE	TRUE
chr12	56351326	G	A	ENST00000314128	ENSG00000170581	STAT2	TRUE	TRUE
chr12	56351350	T	A	ENST00000314128	ENSG00000170581	STAT2	TRUE	TRUE
chr12	56351368	G	A	ENST00000314128	ENSG00000170581	STAT2	TRUE	TRUE
chr12	56351369	A	C	ENST00000314128	ENSG00000170581	STAT2	TRUE	TRUE
chr12	56351369	A	T	ENST00000314128	ENSG00000170581	STAT2	TRUE	TRUE
chr12	56351381	G	T	ENST00000314128	ENSG00000170581	STAT2	TRUE	TRUE
chr12	56351392	C	A	ENST00000314128	ENSG00000170581	STAT2	TRUE	TRUE
chr12	56351395	T	A	ENST00000314128	ENSG00000170581	STAT2	TRUE	TRUE
chr12	56351401	C	A	ENST00000314128	ENSG00000170581	STAT2	TRUE	TRUE
chr12	56351404	T	A	ENST00000314128	ENSG00000170581	STAT2	TRUE	TRUE
chr12	56351413	G	A	ENST00000314128	ENSG00000170581	STAT2	TRUE	TRUE
chr12	56351427	A	T	ENST00000314128	ENSG00000170581	STAT2	TRUE	TRUE
chr12	56351434	T	A	ENST00000314128	ENSG00000170581	STAT2	TRUE	TRUE
chr12	56351440	C	A	ENST00000314128	ENSG00000170581	STAT2	TRUE	TRUE
chr12	56351450	C	T	ENST00000314128	ENSG00000170581	STAT2	TRUE	TRUE
chr12	56351451	C	A	ENST00000314128	ENSG00000170581	STAT2	TRUE	FALSE
chr12	56351451	C	G	ENST00000314128	ENSG00000170581	STAT2	TRUE	FALSE
chr12	56351451	C	T	ENST00000314128	ENSG00000170581	STAT2	TRUE	FALSE
chr12	56351452	T	A	ENST00000314128	ENSG00000170581	STAT2	TRUE	FALSE
chr12	56351452	T	C	ENST00000314128	ENSG00000170581	STAT2	TRUE	FALSE
chr12	56351452	T	G	ENST00000314128	ENSG00000170581	STAT2	TRUE	FALSE
chr12	56354464	A	C	ENST00000314128	ENSG00000170581	STAT2	TRUE	FALSE
chr12	56354464	A	G	ENST00000314128	ENSG00000170581	STAT2	TRUE	FALSE
chr12	56354464	A	T	ENST00000314128	ENSG00000170581	STAT2	TRUE	FALSE
chr12	56354465	C	A	ENST00000314128	ENSG00000170581	STAT2	TRUE	FALSE
chr12	56354465	C	G	ENST00000314128	ENSG00000170581	STAT2	TRUE	FALSE
chr12	56354465	C	T	ENST00000314128	ENSG00000170581	STAT2	TRUE	FALSE
chr12	56354466	C	T	ENST00000314128	ENSG00000170581	STAT2	TRUE	TRUE
chr12	56354473	C	A	ENST00000314128	ENSG00000170581	STAT2	TRUE	TRUE
chr12	56354479	G	A	ENST00000314128	ENSG00000170581	STAT2	TRUE	TRUE
chr12	56354482	C	A	ENST00000314128	ENSG00000170581	STAT2	TRUE	TRUE
chr12	56354484	A	T	ENST00000314128	ENSG00000170581	STAT2	TRUE	TRUE
chr12	56354506	T	A	ENST00000314128	ENSG00000170581	STAT2	TRUE	TRUE
chr12	56354510	G	T	ENST00000314128	ENSG00000170581	STAT2	TRUE	TRUE
chr12	56354518	T	A	ENST00000314128	ENSG00000170581	STAT2	TRUE	TRUE
chr12	56354521	G	A	ENST00000314128	ENSG00000170581	STAT2	TRUE	TRUE
chr12	56354524	G	A	ENST00000314128	ENSG00000170581	STAT2	TRUE	TRUE
chr12	56354527	G	A	ENST00000314128	ENSG00000170581	STAT2	TRUE	TRUE
chr12	56354533	T	A	ENST00000314128	ENSG00000170581	STAT2	TRUE	TRUE
chr12	56354534	C	T	ENST00000314128	ENSG00000170581	STAT2	TRUE	TRUE
chr12	56354535	C	T	ENST00000314128	ENSG00000170581	STAT2	TRUE	TRUE
chr12	56354539	C	A	ENST00000314128	ENSG00000170581	STAT2	TRUE	TRUE
chr12	56354542	C	A	ENST00000314128	ENSG00000170581	STAT2	TRUE	TRUE
chr12	56354544	A	T	ENST00000314128	ENSG00000170581	STAT2	TRUE	TRUE
chr12	56354548	T	A	ENST00000314128	ENSG00000170581	STAT2	TRUE	TRUE
chr12	56354563	C	A	ENST00000314128	ENSG00000170581	STAT2	TRUE	TRUE
chr12	56354577	A	C	ENST00000314128	ENSG00000170581	STAT2	TRUE	TRUE
chr12	56354577	A	T	ENST00000314128	ENSG00000170581	STAT2	TRUE	TRUE
chr12	56354581	G	A	ENST00000314128	ENSG00000170581	STAT2	TRUE	TRUE
chr12	56354596	T	A	ENST00000314128	ENSG00000170581	STAT2	TRUE	TRUE
chr12	56354614	C	A	ENST00000314128	ENSG00000170581	STAT2	TRUE	TRUE
chr12	56354615	C	A	ENST00000314128	ENSG00000170581	STAT2	TRUE	TRUE
chr12	56354615	C	G	ENST00000314128	ENSG00000170581	STAT2	TRUE	TRUE
chr12	56354615	C	T	ENST00000314128	ENSG00000170581	STAT2	TRUE	TRUE
chr12	56354616	T	A	ENST00000314128	ENSG00000170581	STAT2	TRUE	TRUE
chr12	56354616	T	C	ENST00000314128	ENSG00000170581	STAT2	TRUE	TRUE
chr12	56354616	T	G	ENST00000314128	ENSG00000170581	STAT2	TRUE	TRUE
chr12	56354776	A	C	ENST00000314128	ENSG00000170581	STAT2	TRUE	FALSE
chr12	56354776	A	G	ENST00000314128	ENSG00000170581	STAT2	TRUE	FALSE
chr12	56354776	A	T	ENST00000314128	ENSG00000170581	STAT2	TRUE	FALSE
chr12	56354777	C	A	ENST00000314128	ENSG00000170581	STAT2	TRUE	FALSE
chr12	56354777	C	G	ENST00000314128	ENSG00000170581	STAT2	TRUE	FALSE
chr12	56354777	C	T	ENST00000314128	ENSG00000170581	STAT2	TRUE	FALSE
chr12	56354780	T	A	ENST00000314128	ENSG00000170581	STAT2	TRUE	TRUE
chr12	56354783	T	A	ENST00000314128	ENSG00000170581	STAT2	TRUE	TRUE
chr12	56354789	T	A	ENST00000314128	ENSG00000170581	STAT2	TRUE	TRUE
chr12	56354798	C	A	ENST00000314128	ENSG00000170581	STAT2	TRUE	TRUE
chr12	56354810	C	A	ENST00000314128	ENSG00000170581	STAT2	TRUE	TRUE
chr12	56354813	G	A	ENST00000314128	ENSG00000170581	STAT2	TRUE	TRUE
chr12	56354822	T	A	ENST00000314128	ENSG00000170581	STAT2	TRUE	TRUE
chr12	56354825	G	A	ENST00000314128	ENSG00000170581	STAT2	TRUE	TRUE
chr12	56354828	C	A	ENST00000314128	ENSG00000170581	STAT2	TRUE	TRUE
chr12	56354831	T	A	ENST00000314128	ENSG00000170581	STAT2	TRUE	TRUE
chr12	56354837	G	A	ENST00000314128	ENSG00000170581	STAT2	TRUE	TRUE
chr12	56354861	T	A	ENST00000314128	ENSG00000170581	STAT2	TRUE	TRUE
chr12	56354864	C	A	ENST00000314128	ENSG00000170581	STAT2	TRUE	FALSE
chr12	56354864	C	G	ENST00000314128	ENSG00000170581	STAT2	TRUE	FALSE
chr12	56354864	C	T	ENST00000314128	ENSG00000170581	STAT2	TRUE	FALSE
chr12	56354865	T	A	ENST00000314128	ENSG00000170581	STAT2	TRUE	FALSE
chr12	56354865	T	C	ENST00000314128	ENSG00000170581	STAT2	TRUE	FALSE
chr12	56354865	T	G	ENST00000314128	ENSG00000170581	STAT2	TRUE	FALSE
chr12	56355274	A	C	ENST00000314128	ENSG00000170581	STAT2	TRUE	FALSE
chr12	56355274	A	G	ENST00000314128	ENSG00000170581	STAT2	TRUE	FALSE
chr12	56355274	A	T	ENST00000314128	ENSG00000170581	STAT2	TRUE	FALSE
chr12	56355275	C	A	ENST00000314128	ENSG00000170581	STAT2	TRUE	FALSE
chr12	56355275	C	G	ENST00000314128	ENSG00000170581	STAT2	TRUE	FALSE
chr12	56355275	C	T	ENST00000314128	ENSG00000170581	STAT2	TRUE	FALSE
chr12	56355279	T	A	ENST00000314128	ENSG00000170581	STAT2	TRUE	TRUE
chr12	56355285	G	A	ENST00000314128	ENSG00000170581	STAT2	TRUE	TRUE
chr12	56355291	T	A	ENST00000314128	ENSG00000170581	STAT2	TRUE	TRUE
chr12	56355292	A	C	ENST00000314128	ENSG00000170581	STAT2	TRUE	TRUE
chr12	56355292	A	T	ENST00000314128	ENSG00000170581	STAT2	TRUE	TRUE
chr12	56355297	G	A	ENST00000314128	ENSG00000170581	STAT2	TRUE	TRUE
chr12	56355301	G	T	ENST00000314128	ENSG00000170581	STAT2	TRUE	TRUE
chr12	56355315	G	A	ENST00000314128	ENSG00000170581	STAT2	TRUE	TRUE
chr12	56355318	G	A	ENST00000314128	ENSG00000170581	STAT2	TRUE	TRUE
chr12	56355324	T	A	ENST00000314128	ENSG00000170581	STAT2	TRUE	TRUE
chr12	56355330	G	A	ENST00000314128	ENSG00000170581	STAT2	TRUE	TRUE
chr12	56355342	T	A	ENST00000314128	ENSG00000170581	STAT2	TRUE	TRUE
chr12	56355351	T	A	ENST00000314128	ENSG00000170581	STAT2	TRUE	TRUE
chr12	56355352	C	A	ENST00000314128	ENSG00000170581	STAT2	TRUE	FALSE
chr12	56355352	C	G	ENST00000314128	ENSG00000170581	STAT2	TRUE	FALSE
chr12	56355352	C	T	ENST00000314128	ENSG00000170581	STAT2	TRUE	FALSE
chr12	56355353	T	A	ENST00000314128	ENSG00000170581	STAT2	TRUE	FALSE
chr12	56355353	T	C	ENST00000314128	ENSG00000170581	STAT2	TRUE	FALSE
chr12	56355353	T	G	ENST00000314128	ENSG00000170581	STAT2	TRUE	FALSE
chr12	56355441	A	C	ENST00000314128	ENSG00000170581	STAT2	TRUE	FALSE
chr12	56355441	A	G	ENST00000314128	ENSG00000170581	STAT2	TRUE	FALSE
chr12	56355441	A	T	ENST00000314128	ENSG00000170581	STAT2	TRUE	FALSE
chr12	56355442	C	A	ENST00000314128	ENSG00000170581	STAT2	TRUE	FALSE
chr12	56355442	C	G	ENST00000314128	ENSG00000170581	STAT2	TRUE	FALSE
chr12	56355442	C	T	ENST00000314128	ENSG00000170581	STAT2	TRUE	FALSE
chr12	56355445	C	A	ENST00000314128	ENSG00000170581	STAT2	TRUE	TRUE
chr12	56355459	A	C	ENST00000314128	ENSG00000170581	STAT2	TRUE	TRUE
chr12	56355459	A	T	ENST00000314128	ENSG00000170581	STAT2	TRUE	TRUE
chr12	56355478	C	A	ENST00000314128	ENSG00000170581	STAT2	TRUE	TRUE
chr12	56355484	C	A	ENST00000314128	ENSG00000170581	STAT2	TRUE	TRUE
chr12	56355490	G	A	ENST00000314128	ENSG00000170581	STAT2	TRUE	TRUE
chr12	56355493	G	A	ENST00000314128	ENSG00000170581	STAT2	TRUE	TRUE
chr12	56355499	C	A	ENST00000314128	ENSG00000170581	STAT2	TRUE	TRUE
chr12	56355511	C	A	ENST00000314128	ENSG00000170581	STAT2	TRUE	TRUE
chr12	56355523	C	A	ENST00000314128	ENSG00000170581	STAT2	TRUE	TRUE
chr12	56355526	C	A	ENST00000314128	ENSG00000170581	STAT2	TRUE	TRUE
chr12	56355529	G	A	ENST00000314128	ENSG00000170581	STAT2	TRUE	TRUE
chr12	56355532	C	A	ENST00000314128	ENSG00000170581	STAT2	TRUE	TRUE
chr12	56355533	C	A	ENST00000314128	ENSG00000170581	STAT2	TRUE	FALSE
chr12	56355533	C	G	ENST00000314128	ENSG00000170581	STAT2	TRUE	FALSE
chr12	56355533	C	T	ENST00000314128	ENSG00000170581	STAT2	TRUE	FALSE
chr12	56355534	T	A	ENST00000314128	ENSG00000170581	STAT2	TRUE	FALSE
chr12	56355534	T	C	ENST00000314128	ENSG00000170581	STAT2	TRUE	FALSE
chr12	56355534	T	G	ENST00000314128	ENSG00000170581	STAT2	TRUE	FALSE
chr12	56355706	A	C	ENST00000314128	ENSG00000170581	STAT2	TRUE	FALSE
chr12	56355706	A	G	ENST00000314128	ENSG00000170581	STAT2	TRUE	FALSE
chr12	56355706	A	T	ENST00000314128	ENSG00000170581	STAT2	TRUE	FALSE
chr12	56355707	C	A	ENST00000314128	ENSG00000170581	STAT2	TRUE	FALSE
chr12	56355707	C	G	ENST00000314128	ENSG00000170581	STAT2	TRUE	FALSE
chr12	56355707	C	T	ENST00000314128	ENSG00000170581	STAT2	TRUE	FALSE
chr12	56355709	A	T	ENST00000314128	ENSG00000170581	STAT2	TRUE	TRUE
chr12	56355713	G	A	ENST00000314128	ENSG00000170581	STAT2	TRUE	TRUE
chr12	56355722	G	A	ENST00000314128	ENSG00000170581	STAT2	TRUE	TRUE
chr12	56355728	G	A	ENST00000314128	ENSG00000170581	STAT2	TRUE	TRUE
chr12	56355733	A	T	ENST00000314128	ENSG00000170581	STAT2	TRUE	TRUE
chr12	56355740	T	A	ENST00000314128	ENSG00000170581	STAT2	TRUE	TRUE
chr12	56355743	T	A	ENST00000314128	ENSG00000170581	STAT2
chr12	56355746	C	A	ENST00000314128	ENSG00000170581	STAT2	TRUE	TRUE
chr12	56355749	C	A	ENST00000314128	ENSG00000170581	STAT2	TRUE	TRUE
chr12	56355773	C	A	ENST00000314128	ENSG00000170581	STAT2	TRUE	TRUE
chr12	56355778	A	T	ENST00000314128	ENSG00000170581	STAT2	TRUE	TRUE
chr12	56355782	G	A	ENST00000314128	ENSG00000170581	STAT2	TRUE	TRUE
chr12	56355794	G	A	ENST00000314128	ENSG00000170581	STAT2	TRUE	TRUE
chr12	56355804	C	A	ENST00000314128	ENSG00000170581	STAT2	TRUE	FALSE
chr12	56355804	C	G	ENST00000314128	ENSG00000170581	STAT2	TRUE	FALSE
chr12	56355804	C	T	ENST00000314128	ENSG00000170581	STAT2	TRUE	FALSE
chr12	56355805	T	A	ENST00000314128	ENSG00000170581	STAT2	TRUE	FALSE
chr12	56355805	T	C	ENST00000314128	ENSG00000170581	STAT2	TRUE	FALSE
chr12	56355805	T	G	ENST00000314128	ENSG00000170581	STAT2	TRUE	FALSE
chr12	56356130	A	C	ENST00000314128	ENSG00000170581	STAT2	TRUE	FALSE
chr12	56356130	A	G	ENST00000314128	ENSG00000170581	STAT2	FALSE	FALSE
chr12	56356130	A	T	ENST00000314128	ENSG00000170581	STAT2	TRUE	FALSE
chr12	56356131	C	A	ENST00000314128	ENSG00000170581	STAT2	TRUE	FALSE
chr12	56356131	C	G	ENST00000314128	ENSG00000170581	STAT2	TRUE	FALSE
chr12	56356131	C	T	ENST00000314128	ENSG00000170581	STAT2	TRUE	FALSE
chr12	56356134	G	A	ENST00000314128	ENSG00000170581	STAT2	TRUE	TRUE
chr12	56356144	G	T	ENST00000314128	ENSG00000170581	STAT2	TRUE	TRUE
chr12	56356152	T	A	ENST00000314128	ENSG00000170581	STAT2	TRUE	TRUE
chr12	56356157	A	T	ENST00000314128	ENSG00000170581	STAT2	TRUE	TRUE
chr12	56356167	G	A	ENST00000314128	ENSG00000170581	STAT2	TRUE	TRUE
chr12	56356172	A	T	ENST00000314128	ENSG00000170581	STAT2	TRUE	TRUE
chr12	56356175	A	T	ENST00000314128	ENSG00000170581	STAT2	TRUE	TRUE
chr12	56356182	C	A	ENST00000314128	ENSG00000170581	STAT2	TRUE	TRUE
chr12	56356191	G	A	ENST00000314128	ENSG00000170581	STAT2	TRUE	TRUE
chr12	56356195	G	T	ENST00000314128	ENSG00000170581	STAT2	TRUE	TRUE
chr12	56356204	A	T	ENST00000314128	ENSG00000170581	STAT2	TRUE	TRUE
chr12	56356209	C	A	ENST00000314128	ENSG00000170581	STAT2	TRUE	TRUE
chr12	56356210	A	C	ENST00000314128	ENSG00000170581	STAT2	TRUE	TRUE
chr12	56356210	A	T	ENST00000314128	ENSG00000170581	STAT2	TRUE	TRUE
chr12	56356221	G	A	ENST00000314128	ENSG00000170581	STAT2	TRUE	TRUE
chr12	56356226	A	T	ENST00000314128	ENSG00000170581	STAT2	TRUE	TRUE
chr12	56356254	T	A	ENST00000314128	ENSG00000170581	STAT2	TRUE	TRUE
chr12	56356281	C	A	ENST00000314128	ENSG00000170581	STAT2	TRUE	TRUE
chr12	56356284	G	A	ENST00000314128	ENSG00000170581	STAT2	TRUE	TRUE
chr12	56356285	C	T	ENST00000314128	ENSG00000170581	STAT2	TRUE	TRUE
chr12	56356286	C	A	ENST00000314128	ENSG00000170581	STAT2	TRUE	FALSE
chr12	56356286	C	G	ENST00000314128	ENSG00000170581	STAT2	TRUE	FALSE
chr12	56356286	C	T	ENST00000314128	ENSG00000170581	STAT2	TRUE	FALSE
chr12	56356287	T	A	ENST00000314128	ENSG00000170581	STAT2	TRUE	FALSE
chr12	56356287	T	C	ENST00000314128	ENSG00000170581	STAT2	TRUE	FALSE
chr12	56356287	T	G	ENST00000314128	ENSG00000170581	STAT2	TRUE	FALSE
chr12	56356439	A	C	ENST00000314128	ENSG00000170581	STAT2	TRUE	FALSE
chr12	56356439	A	G	ENST00000314128	ENSG00000170581	STAT2	TRUE	FALSE
chr12	56356439	A	T	ENST00000314128	ENSG00000170581	STAT2	TRUE	FALSE
chr12	56356440	C	A	ENST00000314128	ENSG00000170581	STAT2	TRUE	FALSE
chr12	56356440	C	G	ENST00000314128	ENSG00000170581	STAT2	TRUE	FALSE
chr12	56356440	C	T	ENST00000314128	ENSG00000170581	STAT2	TRUE	FALSE
chr12	56356441	C	T	ENST00000314128	ENSG00000170581	STAT2	TRUE	TRUE
chr12	56356448	G	A	ENST00000314128	ENSG00000170581	STAT2	TRUE	TRUE
chr12	56356454	C	A	ENST00000314128	ENSG00000170581	STAT2	TRUE	TRUE
chr12	56356458	C	T	ENST00000314128	ENSG00000170581	STAT2	TRUE	TRUE
chr12	56356459	C	T	ENST00000314128	ENSG00000170581	STAT2	TRUE	TRUE
chr12	56356468	A	T	ENST00000314128	ENSG00000170581	STAT2	TRUE	TRUE
chr12	56356470	G	C	ENST00000314128	ENSG00000170581	STAT2	TRUE	TRUE
chr12	56356470	G	T	ENST00000314128	ENSG00000170581	STAT2	TRUE	TRUE
chr12	56356475	G	A	ENST00000314128	ENSG00000170581	STAT2	TRUE	TRUE
chr12	56356478	G	A	ENST00000314128	ENSG00000170581	STAT2	TRUE	TRUE
chr12	56356504	G	T	ENST00000314128	ENSG00000170581	STAT2	TRUE	FALSE
chr12	56356506	G	C	ENST00000314128	ENSG00000170581	STAT2	TRUE	FALSE
chr12	56356506	G	T	ENST00000314128	ENSG00000170581	STAT2	TRUE	FALSE
chr12	56356514	G	A	ENST00000314128	ENSG00000170581	STAT2	TRUE	FALSE
chr12	56356523	G	A	ENST00000314128	ENSG00000170581	STAT2	FALSE	FALSE
chr12	56356529	G	A	ENST00000314128	ENSG00000170581	STAT2	FALSE	FALSE
chr12	56356550	G	A	ENST00000314128	ENSG00000170581	STAT2	FALSE	FALSE
chr12	56356559	C	A	ENST00000314128	ENSG00000170581	STAT2	FALSE	FALSE
chr12	56356560	C	T	ENST00000314128	ENSG00000170581	STAT2	FALSE	FALSE
chr12	56356561	C	T	ENST00000314128	ENSG00000170581	STAT2	FALSE	FALSE
chr12	56356565	G	A	ENST00000314128	ENSG00000170581	STAT2	FALSE	FALSE
chr12	56356579	C	A	ENST00000314128	ENSG00000170581	STAT2	TRUE	FALSE
chr12	56356579	C	G	ENST00000314128	ENSG00000170581	STAT2	TRUE	FALSE
chr12	56356579	C	T	ENST00000314128	ENSG00000170581	STAT2	TRUE	FALSE
chr12	56356580	T	A	ENST00000314128	ENSG00000170581	STAT2	TRUE	FALSE
chr12	56356580	T	C	ENST00000314128	ENSG00000170581	STAT2	TRUE	FALSE
chr12	56356580	T	G	ENST00000314128	ENSG00000170581	STAT2	TRUE	FALSE
chr12	56360056	A	C	ENST00000314128	ENSG00000170581	STAT2	TRUE	FALSE
chr12	56360056	A	G	ENST00000314128	ENSG00000170581	STAT2	FALSE	FALSE
chr12	56360056	A	T	ENST00000314128	ENSG00000170581	STAT2	TRUE	FALSE
chr12	56360057	C	A	ENST00000314128	ENSG00000170581	STAT2	TRUE	FALSE
chr12	56360057	C	G	ENST00000314128	ENSG00000170581	STAT2	TRUE	FALSE
chr12	56360057	C	T	ENST00000314128	ENSG00000170581	STAT2	TRUE	FALSE
chr12	56361233	C	A	ENST00000398189	ENSG00000175336	APOF	FALSE	FALSE
chr12	56361256	A	C	ENST00000398189	ENSG00000175336	APOF	FALSE	FALSE
chr12	56361256	A	T	ENST00000398189	ENSG00000175336	APOF	FALSE	FALSE
chr12	56361261	A	C	ENST00000398189	ENSG00000175336	APOF	FALSE	FALSE
chr12	56361261	A	T	ENST00000398189	ENSG00000175336	APOF	FALSE	FALSE
chr12	56361269	T	A	ENST00000398189	ENSG00000175336	APOF	FALSE	FALSE
chr12	56361279	C	T	ENST00000398189	ENSG00000175336	APOF	FALSE	FALSE
chr12	56361280	C	T	ENST00000398189	ENSG00000175336	APOF	FALSE	FALSE
chr12	56361285	C	T	ENST00000398189	ENSG00000175336	APOF	FALSE	FALSE
chr12	56361286	C	T	ENST00000398189	ENSG00000175336	APOF	FALSE	FALSE
chr12	56361288	G	C	ENST00000398189	ENSG00000175336	APOF	FALSE	FALSE
chr12	56361288	G	T	ENST00000398189	ENSG00000175336	APOF	FALSE	FALSE
chr12	56361298	G	C	ENST00000398189	ENSG00000175336	APOF	FALSE	FALSE
chr12	56361298	G	T	ENST00000398189	ENSG00000175336	APOF	FALSE	FALSE
chr12	56361311	C	A	ENST00000398189	ENSG00000175336	APOF	FALSE	FALSE
chr12	56361313	G	C	ENST00000398189	ENSG00000175336	APOF	FALSE	FALSE
chr12	56361313	G	T	ENST00000398189	ENSG00000175336	APOF	FALSE	FALSE
chr12	56361341	C	A	ENST00000398189	ENSG00000175336	APOF	FALSE	FALSE
chr12	56361344	C	A	ENST00000398189	ENSG00000175336	APOF	FALSE	FALSE
chr12	56361346	A	T	ENST00000398189	ENSG00000175336	APOF	FALSE	FALSE
chr12	56361361	G	C	ENST00000398189	ENSG00000175336	APOF	FALSE	FALSE
chr12	56361361	G	T	ENST00000398189	ENSG00000175336	APOF	FALSE	FALSE
chr12	56361373	A	T	ENST00000398189	ENSG00000175336	APOF	FALSE	FALSE
chr12	56361380	C	A	ENST00000398189	ENSG00000175336	APOF	FALSE	FALSE
chr12	56361383	T	A	ENST00000398189	ENSG00000175336	APOF	FALSE	FALSE
chr12	56361392	C	A	ENST00000398189	ENSG00000175336	APOF	FALSE	FALSE
chr12	56361398	G	A	ENST00000398189	ENSG00000175336	APOF	FALSE	FALSE
chr12	56361416	T	A	ENST00000398189	ENSG00000175336	APOF	FALSE	FALSE
chr12	56361419	G	A	ENST00000398189	ENSG00000175336	APOF	FALSE	FALSE
chr12	56361425	G	A	ENST00000398189	ENSG00000175336	APOF	FALSE	FALSE
chr12	56361426	G	C	ENST00000398189	ENSG00000175336	APOF	FALSE	FALSE
chr12	56361426	G	T	ENST00000398189	ENSG00000175336	APOF	FALSE	FALSE
chr12	56361429	A	C	ENST00000398189	ENSG00000175336	APOF	FALSE	FALSE
chr12	56361429	A	T	ENST00000398189	ENSG00000175336	APOF	FALSE	FALSE
chr12	56361434	G	A	ENST00000398189	ENSG00000175336	APOF	FALSE	FALSE
chr12	56361439	A	T	ENST00000398189	ENSG00000175336	APOF	FALSE	FALSE
chr12	56361443	G	A	ENST00000398189	ENSG00000175336	APOF	FALSE	FALSE
chr12	56361446	G	A	ENST00000398189	ENSG00000175336	APOF	FALSE	FALSE
chr12	56361460	A	C	ENST00000398189	ENSG00000175336	APOF	FALSE	FALSE
chr12	56361460	A	T	ENST00000398189	ENSG00000175336	APOF	FALSE	FALSE
chr12	56361470	T	A	ENST00000398189	ENSG00000175336	APOF	FALSE	FALSE
chr12	56361508	G	C	ENST00000398189	ENSG00000175336	APOF	FALSE	FALSE
chr12	56361508	G	T	ENST00000398189	ENSG00000175336	APOF	FALSE	FALSE
chr12	56361537	A	C	ENST00000398189	ENSG00000175336	APOF	FALSE	FALSE
chr12	56361537	A	T	ENST00000398189	ENSG00000175336	APOF	FALSE	FALSE
chr12	56361542	C	A	ENST00000398189	ENSG00000175336	APOF	FALSE	FALSE
chr12	56361563	G	A	ENST00000398189	ENSG00000175336	APOF	FALSE	FALSE
chr12	56361569	G	A	ENST00000398189	ENSG00000175336	APOF	FALSE	FALSE
chr12	56361572	C	A	ENST00000398189	ENSG00000175336	APOF	FALSE	FALSE
chr12	56361581	T	A	ENST00000398189	ENSG00000175336	APOF	FALSE	FALSE
chr12	56361588	G	T	ENST00000398189	ENSG00000175336	APOF	FALSE	FALSE
chr12	56361596	G	A	ENST00000398189	ENSG00000175336	APOF	FALSE	FALSE
chr12	56361603	A	C	ENST00000398189	ENSG00000175336	APOF	FALSE	FALSE
chr12	56361603	A	T	ENST00000398189	ENSG00000175336	APOF	FALSE	FALSE
chr12	56361606	A	C	ENST00000398189	ENSG00000175336	APOF	FALSE	FALSE
chr12	56361606	A	T	ENST00000398189	ENSG00000175336	APOF	FALSE	FALSE
chr12	56361610	A	T	ENST00000398189	ENSG00000175336	APOF	FALSE	FALSE
chr12	56361627	G	C	ENST00000398189	ENSG00000175336	APOF	FALSE	FALSE
chr12	56361627	G	T	ENST00000398189	ENSG00000175336	APOF	FALSE	FALSE
chr12	56361638	C	A	ENST00000398189	ENSG00000175336	APOF	FALSE	FALSE
chr12	56361644	C	A	ENST00000398189	ENSG00000175336	APOF	FALSE	FALSE
chr12	56361656	G	A	ENST00000398189	ENSG00000175336	APOF	FALSE	FALSE
chr12	56361677	G	A	ENST00000398189	ENSG00000175336	APOF	FALSE	FALSE
chr12	56361680	C	A	ENST00000398189	ENSG00000175336	APOF	FALSE	FALSE
chr12	56361683	T	A	ENST00000398189	ENSG00000175336	APOF	FALSE	FALSE
chr12	56361686	C	A	ENST00000398189	ENSG00000175336	APOF	FALSE	FALSE
chr12	56361692	C	A	ENST00000398189	ENSG00000175336	APOF	FALSE	FALSE
chr12	56361693	A	T	ENST00000398189	ENSG00000175336	APOF	FALSE	FALSE
chr12	56361701	C	A	ENST00000398189	ENSG00000175336	APOF	FALSE	FALSE
chr12	56361728	C	A	ENST00000398189	ENSG00000175336	APOF	FALSE	FALSE
chr12	56361737	G	A	ENST00000398189	ENSG00000175336	APOF	FALSE	FALSE
chr12	56361740	G	A	ENST00000398189	ENSG00000175336	APOF	FALSE	FALSE
chr12	56361743	C	A	ENST00000398189	ENSG00000175336	APOF	FALSE	FALSE
chr12	56361751	A	C	ENST00000398189	ENSG00000175336	APOF	FALSE	FALSE
chr12	56361751	A	T	ENST00000398189	ENSG00000175336	APOF	FALSE	FALSE
chr12	56361758	G	A	ENST00000398189	ENSG00000175336	APOF	FALSE	FALSE
chr12	56361779	C	A	ENST00000398189	ENSG00000175336	APOF	FALSE	FALSE
chr12	56361784	G	C	ENST00000398189	ENSG00000175336	APOF	FALSE	FALSE
chr12	56361784	G	T	ENST00000398189	ENSG00000175336	APOF	FALSE	FALSE
chr12	56361797	C	A	ENST00000398189	ENSG00000175336	APOF	FALSE	FALSE
chr12	56361806	T	A	ENST00000398189	ENSG00000175336	APOF	FALSE	FALSE
chr12	56361812	T	A	ENST00000398189	ENSG00000175336	APOF	FALSE	FALSE
chr12	56361815	G	A	ENST00000398189	ENSG00000175336	APOF	FALSE	FALSE
chr12	56361824	G	A	ENST00000398189	ENSG00000175336	APOF	FALSE	FALSE
chr12	56361833	G	A	ENST00000398189	ENSG00000175336	APOF	FALSE	FALSE
chr12	56361845	G	A	ENST00000398189	ENSG00000175336	APOF	FALSE	FALSE
chr12	56361866	G	A	ENST00000398189	ENSG00000175336	APOF	FALSE	FALSE
chr12	56361870	G	C	ENST00000398189	ENSG00000175336	APOF	FALSE	FALSE
chr12	56361870	G	T	ENST00000398189	ENSG00000175336	APOF	FALSE	FALSE
chr12	56361878	G	A	ENST00000398189	ENSG00000175336	APOF	FALSE	FALSE
chr12	56361884	G	A	ENST00000398189	ENSG00000175336	APOF	FALSE	FALSE
chr12	56361891	C	T	ENST00000398189	ENSG00000175336	APOF	FALSE	FALSE
chr12	56361892	C	T	ENST00000398189	ENSG00000175336	APOF	FALSE	FALSE
chr12	56361905	G	A	ENST00000398189	ENSG00000175336	APOF	FALSE	FALSE
chr12	56361906	A	T	ENST00000398189	ENSG00000175336	APOF	FALSE	FALSE
chr12	56361917	C	A	ENST00000398189	ENSG00000175336	APOF	FALSE	FALSE
chr12	56361920	C	A	ENST00000398189	ENSG00000175336	APOF	FALSE	FALSE
chr12	56361949	A	T	ENST00000398189	ENSG00000175336	APOF	FALSE	FALSE
chr12	56361956	T	A	ENST00000398189	ENSG00000175336	APOF	FALSE	FALSE
chr12	56361991	G	C	ENST00000398189	ENSG00000175336	APOF	FALSE	FALSE
chr12	56361991	G	T	ENST00000398189	ENSG00000175336	APOF	FALSE	FALSE
chr12	56361995	T	A	ENST00000398189	ENSG00000175336	APOF	FALSE	FALSE
chr12	56362010	G	A	ENST00000398189	ENSG00000175336	APOF	FALSE	FALSE
chr12	56362011	G	T	ENST00000398189	ENSG00000175336	APOF	FALSE	FALSE
chr12	56362018	A	T	ENST00000398189	ENSG00000175336	APOF	FALSE	FALSE
chr12	56362027	G	C	ENST00000398189	ENSG00000175336	APOF	FALSE	FALSE
chr12	56362027	G	T	ENST00000398189	ENSG00000175336	APOF	FALSE	FALSE
chr12	56362040	G	A	ENST00000398189	ENSG00000175336	APOF	FALSE	FALSE
chr12	56362046	C	A	ENST00000398189	ENSG00000175336	APOF	FALSE	FALSE
chr12	56362048	A	T	ENST00000398189	ENSG00000175336	APOF	FALSE	FALSE
chr12	56362054	A	T	ENST00000398189	ENSG00000175336	APOF	FALSE	FALSE
chr12	56362069	A	T	ENST00000398189	ENSG00000175336	APOF	FALSE	FALSE
chr12	56362082	G	A	ENST00000398189	ENSG00000175336	APOF	FALSE	FALSE
chr12	56362085	T	A	ENST00000398189	ENSG00000175336	APOF	FALSE	FALSE
chr12	56362088	C	A	ENST00000398189	ENSG00000175336	APOF	FALSE	FALSE
chr12	56362089	A	C	ENST00000398189	ENSG00000175336	APOF	FALSE	FALSE
chr12	56362089	A	T	ENST00000398189	ENSG00000175336	APOF	FALSE	FALSE
chr12	56362093	G	C	ENST00000398189	ENSG00000175336	APOF	FALSE	FALSE
chr12	56362093	G	T	ENST00000398189	ENSG00000175336	APOF	FALSE	FALSE
chr12	56362122	G	C	ENST00000398189	ENSG00000175336	APOF	FALSE	FALSE
chr12	56362122	G	T	ENST00000398189	ENSG00000175336	APOF	FALSE	FALSE
chr12	56362125	G	T	ENST00000398189	ENSG00000175336	APOF	FALSE	FALSE
chr12	56362139	C	A	ENST00000398189	ENSG00000175336	APOF	FALSE	FALSE
chr12	56362160	T	A	ENST00000398189	ENSG00000175336	APOF	FALSE	FALSE
chr12	56362185	G	C	ENST00000398189	ENSG00000175336	APOF	FALSE	FALSE
chr12	56362185	G	T	ENST00000398189	ENSG00000175336	APOF	FALSE	FALSE
chr12	56362190	C	A	ENST00000398189	ENSG00000175336	APOF	FALSE	FALSE
chr12	56362190	C	G	ENST00000398189	ENSG00000175336	APOF	FALSE	FALSE
chr12	56362190	C	T	ENST00000398189	ENSG00000175336	APOF	FALSE	FALSE
chr12	56362191	T	A	ENST00000398189	ENSG00000175336	APOF	FALSE	FALSE
chr12	56362191	T	C	ENST00000398189	ENSG00000175336	APOF	FALSE	FALSE
chr12	56362191	T	G	ENST00000398189	ENSG00000175336	APOF	FALSE	FALSE
chr12	56362728	A	C	ENST00000398189	ENSG00000175336	APOF	FALSE	FALSE
chr12	56362728	A	G	ENST00000398189	ENSG00000175336	APOF	FALSE	FALSE
chr12	56362728	A	T	ENST00000398189	ENSG00000175336	APOF	FALSE	FALSE
chr12	56362729	C	A	ENST00000398189	ENSG00000175336	APOF	FALSE	FALSE
chr12	56362729	C	G	ENST00000398189	ENSG00000175336	APOF	FALSE	FALSE
chr12	56362729	C	T	ENST00000398189	ENSG00000175336	APOF	FALSE	FALSE
chr12	56362731	A	T	ENST00000398189	ENSG00000175336	APOF	FALSE	FALSE
chr12	56362739	C	A	ENST00000398189	ENSG00000175336	APOF	FALSE	FALSE
chr12	56417727	C	A	ENST00000553532	ENSG00000111602	TIMELESS	FALSE	FALSE
chr12	56417736	C	A	ENST00000553532	ENSG00000111602	TIMELESS	FALSE	FALSE
chr12	56417742	G	A	ENST00000553532	ENSG00000111602	TIMELESS	FALSE	FALSE
chr12	56417743	G	C	ENST00000553532	ENSG00000111602	TIMELESS	FALSE	FALSE
chr12	56417743	G	T	ENST00000553532	ENSG00000111602	TIMELESS	FALSE	FALSE
chr12	56417748	G	A	ENST00000553532	ENSG00000111602	TIMELESS	FALSE	FALSE
chr12	56417751	T	A	ENST00000553532	ENSG00000111602	TIMELESS	FALSE	FALSE
chr12	56417754	T	A	ENST00000553532	ENSG00000111602	TIMELESS	FALSE	FALSE
chr12	56417757	T	A	ENST00000553532	ENSG00000111602	TIMELESS	FALSE	FALSE
chr12	56417760	G	A	ENST00000553532	ENSG00000111602	TIMELESS	FALSE	FALSE
chr12	56417766	C	A	ENST00000553532	ENSG00000111602	TIMELESS	FALSE	FALSE
chr12	56417775	C	A	ENST00000553532	ENSG00000111602	TIMELESS	FALSE	FALSE
chr12	56417777	A	T	ENST00000553532	ENSG00000111602	TIMELESS	FALSE	FALSE
chr12	56417781	C	A	ENST00000553532	ENSG00000111602	TIMELESS	FALSE	FALSE
chr12	56417787	C	A	ENST00000553532	ENSG00000111602	TIMELESS	FALSE	FALSE
chr12	56417787	C	G	ENST00000553532	ENSG00000111602	TIMELESS	FALSE	FALSE
chr12	56417787	C	T	ENST00000553532	ENSG00000111602	TIMELESS	FALSE	FALSE
chr12	56417788	T	A	ENST00000553532	ENSG00000111602	TIMELESS	FALSE	FALSE
chr12	56417788	T	C	ENST00000553532	ENSG00000111602	TIMELESS	FALSE	FALSE
chr12	56417788	T	G	ENST00000553532	ENSG00000111602	TIMELESS	FALSE	FALSE
chr12	56417905	A	C	ENST00000553532	ENSG00000111602	TIMELESS	TRUE	FALSE
chr12	56417905	A	G	ENST00000553532	ENSG00000111602	TIMELESS	TRUE	FALSE
chr12	56417905	A	T	ENST00000553532	ENSG00000111602	TIMELESS	TRUE	FALSE
chr12	56417906	C	A	ENST00000553532	ENSG00000111602	TIMELESS	TRUE	FALSE
chr12	56417906	C	G	ENST00000553532	ENSG00000111602	TIMELESS	TRUE	FALSE
chr12	56417906	C	T	ENST00000553532	ENSG00000111602	TIMELESS	TRUE	FALSE
chr12	56417910	T	A	ENST00000553532	ENSG00000111602	TIMELESS	FALSE	FALSE
chr12	56417922	C	A	ENST00000553532	ENSG00000111602	TIMELESS	FALSE	FALSE
chr12	56417928	C	A	ENST00000553532	ENSG00000111602	TIMELESS	FALSE	FALSE
chr12	56417931	C	A	ENST00000553532	ENSG00000111602	TIMELESS	FALSE	FALSE
chr12	56417934	G	A	ENST00000553532	ENSG00000111602	TIMELESS	FALSE	FALSE
chr12	56417937	C	A	ENST00000553532	ENSG00000111602	TIMELESS	FALSE	FALSE
chr12	56417940	C	A	ENST00000553532	ENSG00000111602	TIMELESS	FALSE	FALSE
chr12	56417954	A	T	ENST00000553532	ENSG00000111602	TIMELESS	FALSE	FALSE
chr12	56417958	G	A	ENST00000553532	ENSG00000111602	TIMELESS	TRUE	TRUE
chr12	56417961	G	A	ENST00000553532	ENSG00000111602	TIMELESS	TRUE	TRUE
chr12	56417964	T	A	ENST00000553532	ENSG00000111602	TIMELESS	TRUE	TRUE
chr12	56417967	T	A	ENST00000553532	ENSG00000111602	TIMELESS	TRUE	TRUE
chr12	56417979	T	A	ENST00000553532	ENSG00000111602	TIMELESS	TRUE	TRUE
chr12	56417988	C	A	ENST00000553532	ENSG00000111602	TIMELESS	TRUE	TRUE
chr12	56417991	T	A	ENST00000553532	ENSG00000111602	TIMELESS	TRUE	TRUE
chr12	56418006	C	A	ENST00000553532	ENSG00000111602	TIMELESS	TRUE	TRUE
chr12	56418009	C	A	ENST00000553532	ENSG00000111602	TIMELESS	TRUE	FALSE
chr12	56418009	C	G	ENST00000553532	ENSG00000111602	TIMELESS	TRUE	FALSE
chr12	56418009	C	T	ENST00000553532	ENSG00000111602	TIMELESS	TRUE	FALSE
chr12	56418010	T	A	ENST00000553532	ENSG00000111602	TIMELESS	TRUE	FALSE
chr12	56418010	T	C	ENST00000553532	ENSG00000111602	TIMELESS	TRUE	FALSE
chr12	56418010	T	G	ENST00000553532	ENSG00000111602	TIMELESS	TRUE	FALSE
chr12	56418132	A	C	ENST00000553532	ENSG00000111602	TIMELESS	TRUE	FALSE
chr12	56418132	A	G	ENST00000553532	ENSG00000111602	TIMELESS	TRUE	FALSE
chr12	56418132	A	T	ENST00000553532	ENSG00000111602	TIMELESS	TRUE	FALSE
chr12	56418133	C	A	ENST00000553532	ENSG00000111602	TIMELESS	TRUE	FALSE
chr12	56418133	C	G	ENST00000553532	ENSG00000111602	TIMELESS	TRUE	FALSE
chr12	56418133	C	T	ENST00000553532	ENSG00000111602	TIMELESS	TRUE	FALSE
chr12	56418134	C	A	ENST00000553532	ENSG00000111602	TIMELESS	TRUE	TRUE
chr12	56418137	C	A	ENST00000553532	ENSG00000111602	TIMELESS	TRUE	TRUE
chr12	56418158	T	A	ENST00000553532	ENSG00000111602	TIMELESS	TRUE	TRUE
chr12	56418161	T	A	ENST00000553532	ENSG00000111602	TIMELESS	TRUE	TRUE
chr12	56418164	T	A	ENST00000553532	ENSG00000111602	TIMELESS	TRUE	TRUE
chr12	56418175	A	T	ENST00000553532	ENSG00000111602	TIMELESS	TRUE	TRUE
chr12	56418194	G	A	ENST00000553532	ENSG00000111602	TIMELESS	TRUE	TRUE
chr12	56418200	G	A	ENST00000553532	ENSG00000111602	TIMELESS	TRUE	TRUE
chr12	56418206	C	A	ENST00000553532	ENSG00000111602	TIMELESS	TRUE	TRUE
chr12	56418209	T	A	ENST00000553532	ENSG00000111602	TIMELESS	TRUE	TRUE
chr12	56418210	A	T	ENST00000553532	ENSG00000111602	TIMELESS	TRUE	TRUE
chr12	56418218	C	A	ENST00000553532	ENSG00000111602	TIMELESS	TRUE	TRUE
chr12	56418221	C	A	ENST00000553532	ENSG00000111602	TIMELESS	TRUE	TRUE
chr12	56418233	G	A	ENST00000553532	ENSG00000111602	TIMELESS	TRUE	TRUE
chr12	56418236	C	A	ENST00000553532	ENSG00000111602	TIMELESS	TRUE	TRUE
chr12	56418239	C	A	ENST00000553532	ENSG00000111602	TIMELESS	TRUE	TRUE
chr12	56418248	T	A	ENST00000553532	ENSG00000111602	TIMELESS	TRUE	TRUE
chr12	56418254	G	A	ENST00000553532	ENSG00000111602	TIMELESS	TRUE	TRUE
chr12	56418260	C	A	ENST00000553532	ENSG00000111602	TIMELESS	TRUE	TRUE
chr12	56418266	G	A	ENST00000553532	ENSG00000111602	TIMELESS	TRUE	TRUE
chr12	56418272	T	A	ENST00000553532	ENSG00000111602	TIMELESS	TRUE	TRUE
chr12	56418275	G	A	ENST00000553532	ENSG00000111602	TIMELESS	TRUE	TRUE
chr12	56418278	C	A	ENST00000553532	ENSG00000111602	TIMELESS	TRUE	TRUE
chr12	56418281	C	A	ENST00000553532	ENSG00000111602	TIMELESS	TRUE	TRUE
chr12	56418284	C	A	ENST00000553532	ENSG00000111602	TIMELESS	TRUE	TRUE
chr12	56418290	G	A	ENST00000553532	ENSG00000111602	TIMELESS	TRUE	TRUE
chr12	56418295	A	T	ENST00000553532	ENSG00000111602	TIMELESS	TRUE	TRUE
chr12	56418320	G	A	ENST00000553532	ENSG00000111602	TIMELESS	TRUE	TRUE
chr12	56418335	T	A	ENST00000553532	ENSG00000111602	TIMELESS	TRUE	TRUE
chr12	56418347	G	A	ENST00000553532	ENSG00000111602	TIMELESS	TRUE	TRUE
chr12	56418348	C	T	ENST00000553532	ENSG00000111602	TIMELESS	TRUE	TRUE
chr12	56418349	C	T	ENST00000553532	ENSG00000111602	TIMELESS	TRUE	TRUE
chr12	56418359	C	A	ENST00000553532	ENSG00000111602	TIMELESS	TRUE	TRUE
chr12	56418360	C	A	ENST00000553532	ENSG00000111602	TIMELESS	TRUE	FALSE
chr12	56418360	C	G	ENST00000553532	ENSG00000111602	TIMELESS	TRUE	FALSE
chr12	56418360	C	T	ENST00000553532	ENSG00000111602	TIMELESS	TRUE	FALSE
chr12	56418361	T	A	ENST00000553532	ENSG00000111602	TIMELESS	TRUE	FALSE
chr12	56418361	T	C	ENST00000553532	ENSG00000111602	TIMELESS	TRUE	FALSE
chr12	56418361	T	G	ENST00000553532	ENSG00000111602	TIMELESS	TRUE	FALSE
chr12	56420567	A	C	ENST00000553532	ENSG00000111602	TIMELESS	TRUE	FALSE
chr12	56420567	A	G	ENST00000553532	ENSG00000111602	TIMELESS	TRUE	FALSE
chr12	56420567	A	T	ENST00000553532	ENSG00000111602	TIMELESS	TRUE	FALSE
chr12	56420568	C	A	ENST00000553532	ENSG00000111602	TIMELESS	TRUE	FALSE
chr12	56420568	C	G	ENST00000553532	ENSG00000111602	TIMELESS	TRUE	FALSE
chr12	56420568	C	T	ENST00000553532	ENSG00000111602	TIMELESS	TRUE	FALSE
chr12	56420571	G	A	ENST00000553532	ENSG00000111602	TIMELESS	TRUE	TRUE
chr12	56420601	T	A	ENST00000553532	ENSG00000111602	TIMELESS	TRUE	TRUE
chr12	56420606	A	T	ENST00000553532	ENSG00000111602	TIMELESS	TRUE	TRUE
chr12	56420613	G	A	ENST00000553532	ENSG00000111602	TIMELESS	TRUE	TRUE
chr12	56420616	G	A	ENST00000553532	ENSG00000111602	TIMELESS	TRUE	TRUE
chr12	56420622	G	A	ENST00000553532	ENSG00000111602	TIMELESS	TRUE	TRUE
chr12	56420625	C	A	ENST00000553532	ENSG00000111602	TIMELESS	TRUE	TRUE
chr12	56420631	C	A	ENST00000553532	ENSG00000111602	TIMELESS	TRUE	TRUE
chr12	56420640	C	A	ENST00000553532	ENSG00000111602	TIMELESS	TRUE	TRUE
chr12	56420643	C	A	ENST00000553532	ENSG00000111602	TIMELESS	TRUE	TRUE
chr12	56420649	C	A	ENST00000553532	ENSG00000111602	TIMELESS	TRUE	TRUE
chr12	56420652	C	A	ENST00000553532	ENSG00000111602	TIMELESS	TRUE	TRUE
chr12	56420666	A	T	ENST00000553532	ENSG00000111602	TIMELESS	TRUE	TRUE
chr12	56420679	G	A	ENST00000553532	ENSG00000111602	TIMELESS	TRUE	TRUE
chr12	56420683	G	T	ENST00000553532	ENSG00000111602	TIMELESS	TRUE	TRUE
chr12	56420688	C	A	ENST00000553532	ENSG00000111602	TIMELESS	TRUE	FALSE
chr12	56420688	C	G	ENST00000553532	ENSG00000111602	TIMELESS	TRUE	FALSE
chr12	56420688	C	T	ENST00000553532	ENSG00000111602	TIMELESS	TRUE	FALSE
chr12	56420689	T	A	ENST00000553532	ENSG00000111602	TIMELESS	TRUE	FALSE
chr12	56420689	T	C	ENST00000553532	ENSG00000111602	TIMELESS	TRUE	FALSE
chr12	56420689	T	G	ENST00000553532	ENSG00000111602	TIMELESS	TRUE	FALSE
chr12	56420811	A	C	ENST00000553532	ENSG00000111602	TIMELESS	TRUE	FALSE
chr12	56420811	A	G	ENST00000553532	ENSG00000111602	TIMELESS	TRUE	FALSE
chr12	56420811	A	T	ENST00000553532	ENSG00000111602	TIMELESS	TRUE	FALSE
chr12	56420812	C	A	ENST00000553532	ENSG00000111602	TIMELESS	TRUE	FALSE
chr12	56420812	C	G	ENST00000553532	ENSG00000111602	TIMELESS	TRUE	FALSE
chr12	56420812	C	T	ENST00000553532	ENSG00000111602	TIMELESS	TRUE	FALSE
chr12	56420819	C	A	ENST00000553532	ENSG00000111602	TIMELESS	TRUE	TRUE
chr12	56420822	C	A	ENST00000553532	ENSG00000111602	TIMELESS	TRUE	TRUE
chr12	56420840	G	A	ENST00000553532	ENSG00000111602	TIMELESS	TRUE	TRUE
chr12	56420847	G	T	ENST00000553532	ENSG00000111602	TIMELESS	TRUE	TRUE
chr12	56420855	G	A	ENST00000553532	ENSG00000111602	TIMELESS	TRUE	TRUE
chr12	56420859	C	T	ENST00000553532	ENSG00000111602	TIMELESS	TRUE	TRUE
chr12	56420860	C	T	ENST00000553532	ENSG00000111602	TIMELESS	TRUE	TRUE
chr12	56420882	C	A	ENST00000553532	ENSG00000111602	TIMELESS	TRUE	FALSE
chr12	56420882	C	G	ENST00000553532	ENSG00000111602	TIMELESS	TRUE	FALSE
chr12	56420882	C	T	ENST00000553532	ENSG00000111602	TIMELESS	TRUE	FALSE
chr12	56420883	T	A	ENST00000553532	ENSG00000111602	TIMELESS	TRUE	FALSE
chr12	56420883	T	C	ENST00000553532	ENSG00000111602	TIMELESS	TRUE	FALSE
chr12	56420883	T	G	ENST00000553532	ENSG00000111602	TIMELESS	TRUE	FALSE
chr12	56420961	A	C	ENST00000553532	ENSG00000111602	TIMELESS	TRUE	FALSE
chr12	56420961	A	G	ENST00000553532	ENSG00000111602	TIMELESS	TRUE	FALSE
chr12	56420961	A	T	ENST00000553532	ENSG00000111602	TIMELESS	TRUE	FALSE
chr12	56420962	C	A	ENST00000553532	ENSG00000111602	TIMELESS	TRUE	FALSE
chr12	56420962	C	G	ENST00000553532	ENSG00000111602	TIMELESS	TRUE	FALSE
chr12	56420962	C	T	ENST00000553532	ENSG00000111602	TIMELESS	TRUE	FALSE
chr12	56420966	C	A	ENST00000553532	ENSG00000111602	TIMELESS	TRUE	TRUE
chr12	56420969	G	A	ENST00000553532	ENSG00000111602	TIMELESS	TRUE	TRUE
chr12	56420981	G	A	ENST00000553532	ENSG00000111602	TIMELESS	TRUE	TRUE
chr12	56420993	C	A	ENST00000553532	ENSG00000111602	TIMELESS	TRUE	TRUE
chr12	56420998	G	C	ENST00000553532	ENSG00000111602	TIMELESS	TRUE	TRUE
chr12	56420998	G	T	ENST00000553532	ENSG00000111602	TIMELESS	TRUE	TRUE
chr12	56421007	A	C	ENST00000553532	ENSG00000111602	TIMELESS	TRUE	TRUE
chr12	56421007	A	T	ENST00000553532	ENSG00000111602	TIMELESS	TRUE	TRUE
chr12	56421017	G	A	ENST00000553532	ENSG00000111602	TIMELESS	TRUE	TRUE
chr12	56421023	G	A	ENST00000553532	ENSG00000111602	TIMELESS	TRUE	TRUE
chr12	56421026	C	A	ENST00000553532	ENSG00000111602	TIMELESS	TRUE	TRUE
chr12	56421032	C	A	ENST00000553532	ENSG00000111602	TIMELESS	TRUE	TRUE
chr12	56421034	G	C	ENST00000553532	ENSG00000111602	TIMELESS	TRUE	TRUE
chr12	56421034	G	T	ENST00000553532	ENSG00000111602	TIMELESS	TRUE	TRUE
chr12	56421044	C	A	ENST00000553532	ENSG00000111602	TIMELESS	TRUE	TRUE
chr12	56421047	C	A	ENST00000553532	ENSG00000111602	TIMELESS	TRUE	TRUE
chr12	56421050	C	A	ENST00000553532	ENSG00000111602	TIMELESS	TRUE	TRUE
chr12	56421053	C	A	ENST00000553532	ENSG00000111602	TIMELESS	TRUE	TRUE
chr12	56421056	C	A	ENST00000553532	ENSG00000111602	TIMELESS	TRUE	TRUE
chr12	56421065	C	A	ENST00000553532	ENSG00000111602	TIMELESS	TRUE	TRUE
chr12	56421068	C	A	ENST00000553532	ENSG00000111602	TIMELESS	TRUE	TRUE
chr12	56421080	C	A	ENST00000553532	ENSG00000111602	TIMELESS	TRUE	TRUE
chr12	56421083	C	A	ENST00000553532	ENSG00000111602	TIMELESS	TRUE	TRUE
chr12	56421086	C	A	ENST00000553532	ENSG00000111602	TIMELESS	TRUE	TRUE
chr12	56421089	C	A	ENST00000553532	ENSG00000111602	TIMELESS	TRUE	TRUE
chr12	56421098	C	A	ENST00000553532	ENSG00000111602	TIMELESS	TRUE	TRUE
chr12	56421101	G	A	ENST00000553532	ENSG00000111602	TIMELESS	TRUE	TRUE
chr12	56421102	G	T	ENST00000553532	ENSG00000111602	TIMELESS	TRUE	TRUE
chr12	56421113	T	A	ENST00000553532	ENSG00000111602	TIMELESS	TRUE	TRUE
chr12	56421122	C	A	ENST00000553532	ENSG00000111602	TIMELESS	TRUE	TRUE
chr12	56421128	C	A	ENST00000553532	ENSG00000111602	TIMELESS	TRUE	TRUE
chr12	56421135	C	A	ENST00000553532	ENSG00000111602	TIMELESS	TRUE	FALSE
chr12	56421135	C	G	ENST00000553532	ENSG00000111602	TIMELESS	TRUE	FALSE
chr12	56421135	C	T	ENST00000553532	ENSG00000111602	TIMELESS	TRUE	FALSE
chr12	56421136	T	A	ENST00000553532	ENSG00000111602	TIMELESS	TRUE	FALSE
chr12	56421136	T	C	ENST00000553532	ENSG00000111602	TIMELESS	TRUE	FALSE
chr12	56421136	T	G	ENST00000553532	ENSG00000111602	TIMELESS	TRUE	FALSE
chr12	56421349	A	C	ENST00000553532	ENSG00000111602	TIMELESS	TRUE	FALSE
chr12	56421349	A	G	ENST00000553532	ENSG00000111602	TIMELESS	TRUE	FALSE
chr12	56421349	A	T	ENST00000553532	ENSG00000111602	TIMELESS	TRUE	FALSE
chr12	56421350	C	A	ENST00000553532	ENSG00000111602	TIMELESS	TRUE	FALSE
chr12	56421350	C	G	ENST00000553532	ENSG00000111602	TIMELESS	TRUE	FALSE
chr12	56421350	C	T	ENST00000553532	ENSG00000111602	TIMELESS	TRUE	FALSE
chr12	56421352	A	T	ENST00000553532	ENSG00000111602	TIMELESS	TRUE	TRUE
chr12	56421367	A	T	ENST00000553532	ENSG00000111602	TIMELESS	TRUE	TRUE
chr12	56421371	T	A	ENST00000553532	ENSG00000111602	TIMELESS	TRUE	TRUE
chr12	56421374	T	A	ENST00000553532	ENSG00000111602	TIMELESS	TRUE	TRUE
chr12	56421377	G	A	ENST00000553532	ENSG00000111602	TIMELESS	TRUE	TRUE
chr12	56421383	T	A	ENST00000553532	ENSG00000111602	TIMELESS	TRUE	TRUE
chr12	56421386	T	A	ENST00000553532	ENSG00000111602	TIMELESS	TRUE	TRUE
chr12	56421387	G	C	ENST00000553532	ENSG00000111602	TIMELESS	TRUE	TRUE
chr12	56421387	G	T	ENST00000553532	ENSG00000111602	TIMELESS	TRUE	TRUE
chr12	56421395	C	A	ENST00000553532	ENSG00000111602	TIMELESS	TRUE	TRUE
chr12	56421404	C	A	ENST00000553532	ENSG00000111602	TIMELESS	TRUE	TRUE
chr12	56421424	A	T	ENST00000553532	ENSG00000111602	TIMELESS	TRUE	TRUE
chr12	56421431	T	A	ENST00000553532	ENSG00000111602	TIMELESS	TRUE	TRUE
chr12	56421443	G	A	ENST00000553532	ENSG00000111602	TIMELESS	TRUE	TRUE
chr12	56421451	G	C	ENST00000553532	ENSG00000111602	TIMELESS	TRUE	TRUE
chr12	56421451	G	T	ENST00000553532	ENSG00000111602	TIMELESS	TRUE	TRUE
chr12	56421458	T	A	ENST00000553532	ENSG00000111602	TIMELESS	TRUE	TRUE
chr12	56421473	T	A	ENST00000553532	ENSG00000111602	TIMELESS	TRUE	TRUE
chr12	56421494	C	A	ENST00000553532	ENSG00000111602	TIMELESS	TRUE	FALSE
chr12	56421494	C	G	ENST00000553532	ENSG00000111602	TIMELESS	TRUE	FALSE
chr12	56421494	C	T	ENST00000553532	ENSG00000111602	TIMELESS	TRUE	FALSE
chr12	56421495	T	A	ENST00000553532	ENSG00000111602	TIMELESS	TRUE	FALSE
chr12	56421495	T	C	ENST00000553532	ENSG00000111602	TIMELESS	TRUE	FALSE
chr12	56421495	T	G	ENST00000553532	ENSG00000111602	TIMELESS	TRUE	FALSE
chr12	56421725	A	C	ENST00000553532	ENSG00000111602	TIMELESS	TRUE	FALSE
chr12	56421725	A	G	ENST00000553532	ENSG00000111602	TIMELESS	TRUE	FALSE
chr12	56421725	A	T	ENST00000553532	ENSG00000111602	TIMELESS	TRUE	FALSE
chr12	56421726	C	A	ENST00000553532	ENSG00000111602	TIMELESS	TRUE	FALSE
chr12	56421726	C	G	ENST00000553532	ENSG00000111602	TIMELESS	TRUE	FALSE
chr12	56421726	C	T	ENST00000553532	ENSG00000111602	TIMELESS	TRUE	FALSE
chr12	56421732	G	C	ENST00000553532	ENSG00000111602	TIMELESS	TRUE	TRUE
chr12	56421732	G	T	ENST00000553532	ENSG00000111602	TIMELESS	TRUE	TRUE
chr12	56421745	C	A	ENST00000553532	ENSG00000111602	TIMELESS	TRUE	TRUE
chr12	56421748	C	A	ENST00000553532	ENSG00000111602	TIMELESS	TRUE	TRUE
chr12	56421760	G	A	ENST00000553532	ENSG00000111602	TIMELESS	TRUE	TRUE
chr12	56421766	C	A	ENST00000553532	ENSG00000111602	TIMELESS	TRUE	TRUE
chr12	56421768	A	T	ENST00000553532	ENSG00000111602	TIMELESS	TRUE	TRUE
chr12	56421772	C	A	ENST00000553532	ENSG00000111602	TIMELESS	TRUE	TRUE
chr12	56421775	G	A	ENST00000553532	ENSG00000111602	TIMELESS	TRUE	TRUE
chr12	56421785	C	T	ENST00000553532	ENSG00000111602	TIMELESS	TRUE	TRUE
chr12	56421786	C	T	ENST00000553532	ENSG00000111602	TIMELESS	TRUE	TRUE
chr12	56421805	C	A	ENST00000553532	ENSG00000111602	TIMELESS	TRUE	TRUE
chr12	56421808	T	A	ENST00000553532	ENSG00000111602	TIMELESS	TRUE	TRUE
chr12	56421810	C	A	ENST00000553532	ENSG00000111602	TIMELESS	TRUE	FALSE
chr12	56421810	C	G	ENST00000553532	ENSG00000111602	TIMELESS	TRUE	FALSE
chr12	56421810	C	T	ENST00000553532	ENSG00000111602	TIMELESS	TRUE	FALSE
chr12	56421811	T	A	ENST00000553532	ENSG00000111602	TIMELESS	TRUE	FALSE
chr12	56421811	T	C	ENST00000553532	ENSG00000111602	TIMELESS	TRUE	FALSE
chr12	56421811	T	G	ENST00000553532	ENSG00000111602	TIMELESS	TRUE	FALSE
chr12	56421897	A	C	ENST00000553532	ENSG00000111602	TIMELESS	TRUE	FALSE
chr12	56421897	A	G	ENST00000553532	ENSG00000111602	TIMELESS	TRUE	FALSE
chr12	56421897	A	T	ENST00000553532	ENSG00000111602	TIMELESS	TRUE	FALSE
chr12	56421898	C	A	ENST00000553532	ENSG00000111602	TIMELESS	TRUE	FALSE
chr12	56421898	C	G	ENST00000553532	ENSG00000111602	TIMELESS	TRUE	FALSE
chr12	56421898	C	T	ENST00000553532	ENSG00000111602	TIMELESS	TRUE	FALSE
chr12	56421903	G	A	ENST00000553532	ENSG00000111602	TIMELESS	TRUE	TRUE
chr12	56421912	T	A	ENST00000553532	ENSG00000111602	TIMELESS	TRUE	TRUE
chr12	56421930	C	A	ENST00000553532	ENSG00000111602	TIMELESS	TRUE	TRUE
chr12	56421936	G	A	ENST00000553532	ENSG00000111602	TIMELESS	TRUE	TRUE
chr12	56421957	G	A	ENST00000553532	ENSG00000111602	TIMELESS	TRUE	TRUE
chr12	56421960	T	A	ENST00000553532	ENSG00000111602	TIMELESS	TRUE	TRUE
chr12	56421969	G	A	ENST00000553532	ENSG00000111602	TIMELESS	TRUE	TRUE
chr12	56421992	A	T	ENST00000553532	ENSG00000111602	TIMELESS	TRUE	TRUE
chr12	56422002	C	A	ENST00000553532	ENSG00000111602	TIMELESS	TRUE	TRUE
chr12	56422014	G	A	ENST00000553532	ENSG00000111602	TIMELESS	TRUE	TRUE
chr12	56422017	C	A	ENST00000553532	ENSG00000111602	TIMELESS	FALSE	FALSE
chr12	56422017	C	G	ENST00000553532	ENSG00000111602	TIMELESS	FALSE	FALSE
chr12	56422017	C	T	ENST00000553532	ENSG00000111602	TIMELESS	FALSE	FALSE
chr12	56422018	T	A	ENST00000553532	ENSG00000111602	TIMELESS	FALSE	FALSE
chr12	56422018	T	C	ENST00000553532	ENSG00000111602	TIMELESS	FALSE	FALSE
chr12	56422018	T	G	ENST00000553532	ENSG00000111602	TIMELESS	FALSE	FALSE
chr12	56422104	A	C	ENST00000553532	ENSG00000111602	TIMELESS	TRUE	FALSE
chr12	56422104	A	G	ENST00000553532	ENSG00000111602	TIMELESS	TRUE	FALSE
chr12	56422104	A	T	ENST00000553532	ENSG00000111602	TIMELESS	TRUE	FALSE
chr12	56422105	C	A	ENST00000553532	ENSG00000111602	TIMELESS	TRUE	FALSE
chr12	56422105	C	G	ENST00000553532	ENSG00000111602	TIMELESS	TRUE	FALSE
chr12	56422105	C	T	ENST00000553532	ENSG00000111602	TIMELESS	TRUE	FALSE
chr12	56422109	C	A	ENST00000553532	ENSG00000111602	TIMELESS	TRUE	TRUE
chr12	56422118	T	A	ENST00000553532	ENSG00000111602	TIMELESS	TRUE	TRUE
chr12	56422128	G	C	ENST00000553532	ENSG00000111602	TIMELESS	TRUE	TRUE
chr12	56422128	G	T	ENST00000553532	ENSG00000111602	TIMELESS	TRUE	TRUE
chr12	56422136	C	A	ENST00000553532	ENSG00000111602	TIMELESS	TRUE	TRUE
chr12	56422151	C	A	ENST00000553532	ENSG00000111602	TIMELESS	TRUE	TRUE
chr12	56422154	C	A	ENST00000553532	ENSG00000111602	TIMELESS	TRUE	TRUE
chr12	56422157	C	A	ENST00000553532	ENSG00000111602	TIMELESS	TRUE	TRUE
chr12	56422164	C	T	ENST00000553532	ENSG00000111602	TIMELESS	TRUE	TRUE
chr12	56422165	C	T	ENST00000553532	ENSG00000111602	TIMELESS	TRUE	TRUE
chr12	56422178	T	A	ENST00000553532	ENSG00000111602	TIMELESS	TRUE	TRUE
chr12	56422192	C	A	ENST00000553532	ENSG00000111602	TIMELESS	TRUE	FALSE
chr12	56422192	C	G	ENST00000553532	ENSG00000111602	TIMELESS	TRUE	FALSE
chr12	56422192	C	T	ENST00000553532	ENSG00000111602	TIMELESS	TRUE	FALSE
chr12	56422193	T	A	ENST00000553532	ENSG00000111602	TIMELESS	TRUE	FALSE
chr12	56422193	T	C	ENST00000553532	ENSG00000111602	TIMELESS	TRUE	FALSE
chr12	56422193	T	G	ENST00000553532	ENSG00000111602	TIMELESS	TRUE	FALSE
chr12	56422845	A	C	ENST00000553532	ENSG00000111602	TIMELESS	TRUE	FALSE
chr12	56422845	A	G	ENST00000553532	ENSG00000111602	TIMELESS	FALSE	FALSE
chr12	56422845	A	T	ENST00000553532	ENSG00000111602	TIMELESS	TRUE	FALSE
chr12	56422846	C	A	ENST00000553532	ENSG00000111602	TIMELESS	TRUE	FALSE
chr12	56422846	C	G	ENST00000553532	ENSG00000111602	TIMELESS	TRUE	FALSE
chr12	56422846	C	T	ENST00000553532	ENSG00000111602	TIMELESS	TRUE	FALSE
chr12	56422864	A	C	ENST00000553532	ENSG00000111602	TIMELESS
chr12	56422864	A	T	ENST00000553532	ENSG00000111602	TIMELESS
chr12	56422872	C	A	ENST00000553532	ENSG00000111602	TIMELESS
chr12	56422881	C	A	ENST00000553532	ENSG00000111602	TIMELESS
chr12	56422884	G	A	ENST00000553532	ENSG00000111602	TIMELESS
chr12	56422902	T	A	ENST00000553532	ENSG00000111602	TIMELESS	TRUE	TRUE
chr12	56422903	C	T	ENST00000553532	ENSG00000111602	TIMELESS	TRUE	TRUE
chr12	56422904	C	T	ENST00000553532	ENSG00000111602	TIMELESS	TRUE	TRUE
chr12	56422910	A	T	ENST00000553532	ENSG00000111602	TIMELESS	TRUE	TRUE
chr12	56422917	C	A	ENST00000553532	ENSG00000111602	TIMELESS	TRUE	TRUE
chr12	56422929	T	A	ENST00000553532	ENSG00000111602	TIMELESS	TRUE	TRUE
chr12	56422932	G	A	ENST00000553532	ENSG00000111602	TIMELESS	TRUE	TRUE
chr12	56422959	T	A	ENST00000553532	ENSG00000111602	TIMELESS	TRUE	TRUE
chr12	56422969	G	C	ENST00000553532	ENSG00000111602	TIMELESS	TRUE	TRUE
chr12	56422969	G	T	ENST00000553532	ENSG00000111602	TIMELESS	TRUE	TRUE
chr12	56422974	T	A	ENST00000553532	ENSG00000111602	TIMELESS	TRUE	TRUE
chr12	56422992	C	A	ENST00000553532	ENSG00000111602	TIMELESS	TRUE	TRUE
chr12	56422993	C	A	ENST00000553532	ENSG00000111602	TIMELESS	TRUE	FALSE
chr12	56422993	C	G	ENST00000553532	ENSG00000111602	TIMELESS	TRUE	FALSE
chr12	56422993	C	T	ENST00000553532	ENSG00000111602	TIMELESS	TRUE	FALSE
chr12	56422994	T	A	ENST00000553532	ENSG00000111602	TIMELESS	TRUE	FALSE
chr12	56422994	T	C	ENST00000553532	ENSG00000111602	TIMELESS	TRUE	FALSE
chr12	56422994	T	G	ENST00000553532	ENSG00000111602	TIMELESS	TRUE	FALSE
chr12	56423272	A	C	ENST00000553532	ENSG00000111602	TIMELESS	TRUE	FALSE
chr12	56423272	A	G	ENST00000553532	ENSG00000111602	TIMELESS	TRUE	FALSE
chr12	56423272	A	T	ENST00000553532	ENSG00000111602	TIMELESS	TRUE	FALSE
chr12	56423273	C	A	ENST00000553532	ENSG00000111602	TIMELESS	TRUE	FALSE
chr12	56423273	C	G	ENST00000553532	ENSG00000111602	TIMELESS	TRUE	FALSE
chr12	56423273	C	T	ENST00000553532	ENSG00000111602	TIMELESS	TRUE	FALSE
chr12	56423276	T	A	ENST00000553532	ENSG00000111602	TIMELESS	TRUE	TRUE
chr12	56423277	G	C	ENST00000553532	ENSG00000111602	TIMELESS	TRUE	TRUE
chr12	56423277	G	T	ENST00000553532	ENSG00000111602	TIMELESS	TRUE	TRUE
chr12	56423285	C	A	ENST00000553532	ENSG00000111602	TIMELESS	TRUE	TRUE
chr12	56423319	G	T	ENST00000553532	ENSG00000111602	TIMELESS	TRUE	TRUE
chr12	56423329	G	C	ENST00000553532	ENSG00000111602	TIMELESS	TRUE	TRUE
chr12	56423329	G	T	ENST00000553532	ENSG00000111602	TIMELESS	TRUE	TRUE
chr12	56423336	G	A	ENST00000553532	ENSG00000111602	TIMELESS	TRUE	TRUE
chr12	56423351	C	A	ENST00000553532	ENSG00000111602	TIMELESS	TRUE	TRUE
chr12	56423357	T	A	ENST00000553532	ENSG00000111602	TIMELESS	TRUE	TRUE
chr12	56423387	T	A	ENST00000553532	ENSG00000111602	TIMELESS	TRUE	TRUE
chr12	56423394	G	T	ENST00000553532	ENSG00000111602	TIMELESS	TRUE	TRUE
chr12	56423420	G	A	ENST00000553532	ENSG00000111602	TIMELESS	TRUE	TRUE
chr12	56423423	G	A	ENST00000553532	ENSG00000111602	TIMELESS	TRUE	TRUE
chr12	56423424	G	C	ENST00000553532	ENSG00000111602	TIMELESS	TRUE	TRUE
chr12	56423424	G	T	ENST00000553532	ENSG00000111602	TIMELESS	TRUE	TRUE
chr12	56423445	A	C	ENST00000553532	ENSG00000111602	TIMELESS	TRUE	TRUE
chr12	56423445	A	T	ENST00000553532	ENSG00000111602	TIMELESS	TRUE	TRUE
chr12	56423453	G	A	ENST00000553532	ENSG00000111602	TIMELESS	TRUE	TRUE
chr12	56423464	G	C	ENST00000553532	ENSG00000111602	TIMELESS	TRUE	TRUE
chr12	56423464	G	T	ENST00000553532	ENSG00000111602	TIMELESS	TRUE	TRUE
chr12	56423466	A	T	ENST00000553532	ENSG00000111602	TIMELESS	TRUE	TRUE
chr12	56423476	C	A	ENST00000553532	ENSG00000111602	TIMELESS	TRUE	FALSE
chr12	56423476	C	G	ENST00000553532	ENSG00000111602	TIMELESS	TRUE	FALSE
chr12	56423476	C	T	ENST00000553532	ENSG00000111602	TIMELESS	TRUE	FALSE
chr12	56423477	T	A	ENST00000553532	ENSG00000111602	TIMELESS	TRUE	FALSE
chr12	56423477	T	C	ENST00000553532	ENSG00000111602	TIMELESS	TRUE	FALSE
chr12	56423477	T	G	ENST00000553532	ENSG00000111602	TIMELESS	TRUE	FALSE
chr12	56423582	A	C	ENST00000553532	ENSG00000111602	TIMELESS	TRUE	FALSE
chr12	56423582	A	G	ENST00000553532	ENSG00000111602	TIMELESS	TRUE	FALSE
chr12	56423582	A	T	ENST00000553532	ENSG00000111602	TIMELESS	TRUE	FALSE
chr12	56423583	C	A	ENST00000553532	ENSG00000111602	TIMELESS	TRUE	FALSE
chr12	56423583	C	G	ENST00000553532	ENSG00000111602	TIMELESS	TRUE	FALSE
chr12	56423583	C	T	ENST00000553532	ENSG00000111602	TIMELESS	TRUE	FALSE
chr12	56423588	T	A	ENST00000553532	ENSG00000111602	TIMELESS	TRUE	TRUE
chr12	56423592	G	C	ENST00000553532	ENSG00000111602	TIMELESS	TRUE	TRUE
chr12	56423592	G	T	ENST00000553532	ENSG00000111602	TIMELESS	TRUE	TRUE
chr12	56423612	C	A	ENST00000553532	ENSG00000111602	TIMELESS	TRUE	TRUE
chr12	56423615	T	A	ENST00000553532	ENSG00000111602	TIMELESS	TRUE	TRUE
chr12	56423618	C	A	ENST00000553532	ENSG00000111602	TIMELESS	TRUE	TRUE
chr12	56423620	G	T	ENST00000553532	ENSG00000111602	TIMELESS	TRUE	TRUE
chr12	56423627	G	A	ENST00000553532	ENSG00000111602	TIMELESS	TRUE	TRUE
chr12	56423636	G	A	ENST00000553532	ENSG00000111602	TIMELESS	TRUE	TRUE
chr12	56423638	A	T	ENST00000553532	ENSG00000111602	TIMELESS	TRUE	TRUE
chr12	56423642	C	A	ENST00000553532	ENSG00000111602	TIMELESS	TRUE	TRUE
chr12	56423645	C	A	ENST00000553532	ENSG00000111602	TIMELESS	TRUE	TRUE
chr12	56423648	C	A	ENST00000553532	ENSG00000111602	TIMELESS	TRUE	TRUE
chr12	56423651	C	A	ENST00000553532	ENSG00000111602	TIMELESS	TRUE	TRUE
chr12	56423654	C	A	ENST00000553532	ENSG00000111602	TIMELESS	TRUE	TRUE
chr12	56423657	C	A	ENST00000553532	ENSG00000111602	TIMELESS	TRUE	TRUE
chr12	56423660	C	A	ENST00000553532	ENSG00000111602	TIMELESS	TRUE	TRUE
chr12	56423663	C	A	ENST00000553532	ENSG00000111602	TIMELESS	TRUE	TRUE
chr12	56423666	C	A	ENST00000553532	ENSG00000111602	TIMELESS	TRUE	TRUE
chr12	56423669	C	A	ENST00000553532	ENSG00000111602	TIMELESS	TRUE	TRUE
chr12	56423672	C	A	ENST00000553532	ENSG00000111602	TIMELESS	TRUE	TRUE
chr12	56423675	C	A	ENST00000553532	ENSG00000111602	TIMELESS	TRUE	TRUE
chr12	56423678	C	A	ENST00000553532	ENSG00000111602	TIMELESS	TRUE	TRUE
chr12	56423690	C	A	ENST00000553532	ENSG00000111602	TIMELESS	TRUE	TRUE
chr12	56423693	C	A	ENST00000553532	ENSG00000111602	TIMELESS	TRUE	TRUE
chr12	56423702	G	A	ENST00000553532	ENSG00000111602	TIMELESS	TRUE	TRUE
chr12	56423705	G	A	ENST00000553532	ENSG00000111602	TIMELESS	TRUE	TRUE
chr12	56423708	C	A	ENST00000553532	ENSG00000111602	TIMELESS	TRUE	FALSE
chr12	56423708	C	G	ENST00000553532	ENSG00000111602	TIMELESS	TRUE	FALSE
chr12	56423708	C	T	ENST00000553532	ENSG00000111602	TIMELESS	TRUE	FALSE
chr12	56423709	T	A	ENST00000553532	ENSG00000111602	TIMELESS	TRUE	FALSE
chr12	56423709	T	C	ENST00000553532	ENSG00000111602	TIMELESS	TRUE	FALSE
chr12	56423709	T	G	ENST00000553532	ENSG00000111602	TIMELESS	TRUE	FALSE
chr12	56423795	A	C	ENST00000553532	ENSG00000111602	TIMELESS	TRUE	FALSE
chr12	56423795	A	G	ENST00000553532	ENSG00000111602	TIMELESS	TRUE	FALSE
chr12	56423795	A	T	ENST00000553532	ENSG00000111602	TIMELESS	TRUE	FALSE
chr12	56423796	C	A	ENST00000553532	ENSG00000111602	TIMELESS	TRUE	FALSE
chr12	56423796	C	G	ENST00000553532	ENSG00000111602	TIMELESS	TRUE	FALSE
chr12	56423796	C	T	ENST00000553532	ENSG00000111602	TIMELESS	TRUE	FALSE
chr12	56423821	G	A	ENST00000553532	ENSG00000111602	TIMELESS	TRUE	TRUE
chr12	56423824	T	A	ENST00000553532	ENSG00000111602	TIMELESS	TRUE	TRUE
chr12	56423829	A	T	ENST00000553532	ENSG00000111602	TIMELESS	TRUE	TRUE
chr12	56423833	G	A	ENST00000553532	ENSG00000111602	TIMELESS	TRUE	TRUE
chr12	56423839	C	A	ENST00000553532	ENSG00000111602	TIMELESS	TRUE	TRUE
chr12	56423842	C	A	ENST00000553532	ENSG00000111602	TIMELESS	TRUE	TRUE
chr12	56423845	C	A	ENST00000553532	ENSG00000111602	TIMELESS	TRUE	TRUE
chr12	56423860	G	A	ENST00000553532	ENSG00000111602	TIMELESS	TRUE	TRUE
chr12	56423878	C	A	ENST00000553532	ENSG00000111602	TIMELESS	TRUE	TRUE
chr12	56423881	C	A	ENST00000553532	ENSG00000111602	TIMELESS	TRUE	TRUE
chr12	56423885	C	T	ENST00000553532	ENSG00000111602	TIMELESS	TRUE	TRUE
chr12	56423886	C	T	ENST00000553532	ENSG00000111602	TIMELESS	TRUE	TRUE
chr12	56423893	C	A	ENST00000553532	ENSG00000111602	TIMELESS	TRUE	TRUE
chr12	56423895	C	A	ENST00000553532	ENSG00000111602	TIMELESS	TRUE	FALSE
chr12	56423895	C	G	ENST00000553532	ENSG00000111602	TIMELESS	TRUE	FALSE
chr12	56423895	C	T	ENST00000553532	ENSG00000111602	TIMELESS	TRUE	FALSE
chr12	56423896	T	A	ENST00000553532	ENSG00000111602	TIMELESS	TRUE	FALSE
chr12	56423896	T	C	ENST00000553532	ENSG00000111602	TIMELESS	TRUE	FALSE
chr12	56423896	T	G	ENST00000553532	ENSG00000111602	TIMELESS	TRUE	FALSE
chr12	56424760	A	C	ENST00000553532	ENSG00000111602	TIMELESS	TRUE	FALSE
chr12	56424760	A	G	ENST00000553532	ENSG00000111602	TIMELESS	TRUE	FALSE
chr12	56424760	A	T	ENST00000553532	ENSG00000111602	TIMELESS	TRUE	FALSE
chr12	56424761	C	A	ENST00000553532	ENSG00000111602	TIMELESS	TRUE	FALSE
chr12	56424761	C	G	ENST00000553532	ENSG00000111602	TIMELESS	TRUE	FALSE
chr12	56424761	C	T	ENST00000553532	ENSG00000111602	TIMELESS	TRUE	FALSE
chr12	56424790	G	A	ENST00000553532	ENSG00000111602	TIMELESS	TRUE	TRUE
chr12	56424799	G	A	ENST00000553532	ENSG00000111602	TIMELESS	TRUE	TRUE
chr12	56424812	A	T	ENST00000553532	ENSG00000111602	TIMELESS	TRUE	TRUE
chr12	56424820	G	A	ENST00000553532	ENSG00000111602	TIMELESS	TRUE	TRUE
chr12	56424838	C	A	ENST00000553532	ENSG00000111602	TIMELESS	TRUE	TRUE
chr12	56424847	G	A	ENST00000553532	ENSG00000111602	TIMELESS	TRUE	TRUE
chr12	56424850	C	A	ENST00000553532	ENSG00000111602	TIMELESS	TRUE	TRUE
chr12	56424853	C	A	ENST00000553532	ENSG00000111602	TIMELESS	TRUE	TRUE
chr12	56424865	C	A	ENST00000553532	ENSG00000111602	TIMELESS	TRUE	TRUE
chr12	56424867	G	C	ENST00000553532	ENSG00000111602	TIMELESS	TRUE	TRUE
chr12	56424867	G	T	ENST00000553532	ENSG00000111602	TIMELESS	TRUE	TRUE
chr12	56424907	C	A	ENST00000553532	ENSG00000111602	TIMELESS	TRUE	TRUE
chr12	56424914	C	A	ENST00000553532	ENSG00000111602	TIMELESS	TRUE	FALSE
chr12	56424914	C	G	ENST00000553532	ENSG00000111602	TIMELESS	TRUE	FALSE
chr12	56424914	C	T	ENST00000553532	ENSG00000111602	TIMELESS	TRUE	FALSE
chr12	56424915	T	A	ENST00000553532	ENSG00000111602	TIMELESS	TRUE	FALSE
chr12	56424915	T	C	ENST00000553532	ENSG00000111602	TIMELESS	TRUE	FALSE
chr12	56424915	T	G	ENST00000553532	ENSG00000111602	TIMELESS	TRUE	FALSE
chr12	56425013	A	C	ENST00000553532	ENSG00000111602	TIMELESS	TRUE	FALSE
chr12	56425013	A	G	ENST00000553532	ENSG00000111602	TIMELESS	FALSE	FALSE
chr12	56425013	A	T	ENST00000553532	ENSG00000111602	TIMELESS	TRUE	FALSE
chr12	56425014	C	A	ENST00000553532	ENSG00000111602	TIMELESS	TRUE	FALSE
chr12	56425014	C	G	ENST00000553532	ENSG00000111602	TIMELESS	TRUE	FALSE
chr12	56425014	C	T	ENST00000553532	ENSG00000111602	TIMELESS	TRUE	FALSE
chr12	56425017	G	A	ENST00000553532	ENSG00000111602	TIMELESS	TRUE	TRUE
chr12	56425021	A	T	ENST00000553532	ENSG00000111602	TIMELESS	TRUE	TRUE
chr12	56425024	G	T	ENST00000553532	ENSG00000111602	TIMELESS	TRUE	TRUE
chr12	56425029	G	A	ENST00000553532	ENSG00000111602	TIMELESS	TRUE	TRUE
chr12	56425035	G	A	ENST00000553532	ENSG00000111602	TIMELESS	TRUE	TRUE
chr12	56425038	C	A	ENST00000553532	ENSG00000111602	TIMELESS	TRUE	TRUE
chr12	56425051	C	T	ENST00000553532	ENSG00000111602	TIMELESS	TRUE	TRUE
chr12	56425052	C	T	ENST00000553532	ENSG00000111602	TIMELESS	TRUE	TRUE
chr12	56425062	C	A	ENST00000553532	ENSG00000111602	TIMELESS	TRUE	TRUE
chr12	56425068	C	A	ENST00000553532	ENSG00000111602	TIMELESS	TRUE	TRUE
chr12	56425071	C	A	ENST00000553532	ENSG00000111602	TIMELESS	TRUE	TRUE
chr12	56425107	G	A	ENST00000553532	ENSG00000111602	TIMELESS	TRUE	TRUE
chr12	56425119	T	A	ENST00000553532	ENSG00000111602	TIMELESS	TRUE	TRUE
chr12	56425122	T	A	ENST00000553532	ENSG00000111602	TIMELESS	TRUE	TRUE
chr12	56425125	T	A	ENST00000553532	ENSG00000111602	TIMELESS	TRUE	TRUE
chr12	56425128	T	A	ENST00000553532	ENSG00000111602	TIMELESS	TRUE	TRUE
chr12	56425131	T	A	ENST00000553532	ENSG00000111602	TIMELESS	TRUE	TRUE
chr12	56425137	T	A	ENST00000553532	ENSG00000111602	TIMELESS	TRUE	TRUE
chr12	56425140	T	A	ENST00000553532	ENSG00000111602	TIMELESS	TRUE	TRUE
chr12	56425143	T	A	ENST00000553532	ENSG00000111602	TIMELESS	TRUE	TRUE
chr12	56425146	G	A	ENST00000553532	ENSG00000111602	TIMELESS	TRUE	TRUE
chr12	56425149	T	A	ENST00000553532	ENSG00000111602	TIMELESS	TRUE	TRUE
chr12	56425153	C	A	ENST00000553532	ENSG00000111602	TIMELESS	TRUE	FALSE
chr12	56425153	C	G	ENST00000553532	ENSG00000111602	TIMELESS	TRUE	FALSE
chr12	56425153	C	T	ENST00000553532	ENSG00000111602	TIMELESS	TRUE	FALSE
chr12	56425154	T	A	ENST00000553532	ENSG00000111602	TIMELESS	TRUE	FALSE
chr12	56425154	T	C	ENST00000553532	ENSG00000111602	TIMELESS	TRUE	FALSE
chr12	56425154	T	G	ENST00000553532	ENSG00000111602	TIMELESS	TRUE	FALSE
chr12	56428234	A	C	ENST00000553532	ENSG00000111602	TIMELESS	TRUE	FALSE
chr12	56428234	A	G	ENST00000553532	ENSG00000111602	TIMELESS	TRUE	FALSE
chr12	56428234	A	T	ENST00000553532	ENSG00000111602	TIMELESS	TRUE	FALSE
chr12	56428235	C	A	ENST00000553532	ENSG00000111602	TIMELESS	TRUE	FALSE
chr12	56428235	C	G	ENST00000553532	ENSG00000111602	TIMELESS	TRUE	FALSE
chr12	56428235	C	T	ENST00000553532	ENSG00000111602	TIMELESS	TRUE	FALSE
chr12	56428238	G	A	ENST00000553532	ENSG00000111602	TIMELESS	TRUE	TRUE
chr12	56428263	A	T	ENST00000553532	ENSG00000111602	TIMELESS	TRUE	TRUE
chr12	56428271	G	A	ENST00000553532	ENSG00000111602	TIMELESS	TRUE	TRUE
chr12	56428274	C	A	ENST00000553532	ENSG00000111602	TIMELESS	TRUE	TRUE
chr12	56428276	A	T	ENST00000553532	ENSG00000111602	TIMELESS	TRUE	TRUE
chr12	56428283	T	A	ENST00000553532	ENSG00000111602	TIMELESS	TRUE	TRUE
chr12	56428304	C	A	ENST00000553532	ENSG00000111602	TIMELESS	TRUE	TRUE
chr12	56428334	G	A	ENST00000553532	ENSG00000111602	TIMELESS	TRUE	TRUE
chr12	56428335	G	T	ENST00000553532	ENSG00000111602	TIMELESS	TRUE	TRUE
chr12	56428340	T	A	ENST00000553532	ENSG00000111602	TIMELESS	TRUE	TRUE
chr12	56428343	C	A	ENST00000553532	ENSG00000111602	TIMELESS	TRUE	TRUE
chr12	56428352	T	A	ENST00000553532	ENSG00000111602	TIMELESS	TRUE	TRUE
chr12	56428355	G	A	ENST00000553532	ENSG00000111602	TIMELESS	TRUE	TRUE
chr12	56428376	C	A	ENST00000553532	ENSG00000111602	TIMELESS	TRUE	TRUE
chr12	56428379	G	A	ENST00000553532	ENSG00000111602	TIMELESS	TRUE	TRUE
chr12	56428380	G	C	ENST00000553532	ENSG00000111602	TIMELESS	TRUE	TRUE
chr12	56428380	G	T	ENST00000553532	ENSG00000111602	TIMELESS	TRUE	TRUE
chr12	56428385	C	A	ENST00000553532	ENSG00000111602	TIMELESS	TRUE	TRUE
chr12	56428392	A	C	ENST00000553532	ENSG00000111602	TIMELESS	TRUE	TRUE
chr12	56428392	A	T	ENST00000553532	ENSG00000111602	TIMELESS	TRUE	TRUE
chr12	56428406	C	A	ENST00000553532	ENSG00000111602	TIMELESS	TRUE	FALSE
chr12	56428406	C	G	ENST00000553532	ENSG00000111602	TIMELESS	TRUE	FALSE
chr12	56428406	C	T	ENST00000553532	ENSG00000111602	TIMELESS	TRUE	FALSE
chr12	56428407	T	A	ENST00000553532	ENSG00000111602	TIMELESS	TRUE	FALSE
chr12	56428407	T	C	ENST00000553532	ENSG00000111602	TIMELESS	TRUE	FALSE
chr12	56428407	T	G	ENST00000553532	ENSG00000111602	TIMELESS	TRUE	FALSE
chr12	56428547	A	C	ENST00000553532	ENSG00000111602	TIMELESS	TRUE	FALSE
chr12	56428547	A	G	ENST00000553532	ENSG00000111602	TIMELESS	TRUE	FALSE
chr12	56428547	A	T	ENST00000553532	ENSG00000111602	TIMELESS	TRUE	FALSE
chr12	56428548	C	A	ENST00000553532	ENSG00000111602	TIMELESS	TRUE	FALSE
chr12	56428548	C	G	ENST00000553532	ENSG00000111602	TIMELESS	TRUE	FALSE
chr12	56428548	C	T	ENST00000553532	ENSG00000111602	TIMELESS	TRUE	FALSE
chr12	56428552	T	A	ENST00000553532	ENSG00000111602	TIMELESS	TRUE	TRUE
chr12	56428570	C	A	ENST00000553532	ENSG00000111602	TIMELESS	TRUE	TRUE
chr12	56428582	C	A	ENST00000553532	ENSG00000111602	TIMELESS	TRUE	TRUE
chr12	56428603	C	A	ENST00000553532	ENSG00000111602	TIMELESS	TRUE	TRUE
chr12	56428624	C	A	ENST00000553532	ENSG00000111602	TIMELESS	TRUE	TRUE
chr12	56428627	G	A	ENST00000553532	ENSG00000111602	TIMELESS	TRUE	TRUE
chr12	56428628	A	C	ENST00000553532	ENSG00000111602	TIMELESS	TRUE	TRUE
chr12	56428628	A	T	ENST00000553532	ENSG00000111602	TIMELESS	TRUE	TRUE
chr12	56428636	T	A	ENST00000553532	ENSG00000111602	TIMELESS	TRUE	TRUE
chr12	56428644	A	T	ENST00000553532	ENSG00000111602	TIMELESS	TRUE	TRUE
chr12	56428653	C	A	ENST00000553532	ENSG00000111602	TIMELESS	TRUE	FALSE
chr12	56428653	C	G	ENST00000553532	ENSG00000111602	TIMELESS	TRUE	FALSE
chr12	56428653	C	T	ENST00000553532	ENSG00000111602	TIMELESS	TRUE	FALSE
chr12	56428654	T	A	ENST00000553532	ENSG00000111602	TIMELESS	TRUE	FALSE
chr12	56428654	T	C	ENST00000553532	ENSG00000111602	TIMELESS	TRUE	FALSE
chr12	56428654	T	G	ENST00000553532	ENSG00000111602	TIMELESS	TRUE	FALSE
chr12	56428881	A	C	ENST00000553532	ENSG00000111602	TIMELESS	TRUE	TRUE
chr12	56428881	A	G	ENST00000553532	ENSG00000111602	TIMELESS	TRUE	FALSE
chr12	56428881	A	T	ENST00000553532	ENSG00000111602	TIMELESS	TRUE	TRUE
chr12	56428882	C	A	ENST00000553532	ENSG00000111602	TIMELESS	TRUE	TRUE
chr12	56428882	C	G	ENST00000553532	ENSG00000111602	TIMELESS	TRUE	TRUE
chr12	56428882	C	T	ENST00000553532	ENSG00000111602	TIMELESS	TRUE	TRUE
chr12	56428891	C	T	ENST00000553532	ENSG00000111602	TIMELESS	TRUE	TRUE
chr12	56428892	C	T	ENST00000553532	ENSG00000111602	TIMELESS	TRUE	TRUE
chr12	56428905	C	A	ENST00000553532	ENSG00000111602	TIMELESS	TRUE	TRUE
chr12	56428908	T	A	ENST00000553532	ENSG00000111602	TIMELESS	TRUE	TRUE
chr12	56428929	C	A	ENST00000553532	ENSG00000111602	TIMELESS	TRUE	TRUE
chr12	56428930	A	C	ENST00000553532	ENSG00000111602	TIMELESS	TRUE	TRUE
chr12	56428930	A	T	ENST00000553532	ENSG00000111602	TIMELESS	TRUE	TRUE
chr12	56428933	G	C	ENST00000553532	ENSG00000111602	TIMELESS	TRUE	TRUE
chr12	56428933	G	T	ENST00000553532	ENSG00000111602	TIMELESS	TRUE	TRUE
chr12	56428950	G	A	ENST00000553532	ENSG00000111602	TIMELESS	TRUE	TRUE
chr12	56428953	C	A	ENST00000553532	ENSG00000111602	TIMELESS	TRUE	TRUE
chr12	56428986	C	A	ENST00000553532	ENSG00000111602	TIMELESS	TRUE	TRUE
chr12	56429019	G	A	ENST00000553532	ENSG00000111602	TIMELESS	TRUE	TRUE
chr12	56429042	A	T	ENST00000553532	ENSG00000111602	TIMELESS	TRUE	TRUE
chr12	56429047	C	T	ENST00000553532	ENSG00000111602	TIMELESS	TRUE	TRUE
chr12	56429048	C	T	ENST00000553532	ENSG00000111602	TIMELESS	TRUE	TRUE
chr12	56429053	A	C	ENST00000553532	ENSG00000111602	TIMELESS	TRUE	TRUE
chr12	56429053	A	T	ENST00000553532	ENSG00000111602	TIMELESS	TRUE	TRUE
chr12	56429056	A	C	ENST00000553532	ENSG00000111602	TIMELESS	TRUE	TRUE
chr12	56429056	A	T	ENST00000553532	ENSG00000111602	TIMELESS	TRUE	TRUE
chr12	56429064	C	A	ENST00000553532	ENSG00000111602	TIMELESS	TRUE	TRUE
chr12	56429073	G	A	ENST00000553532	ENSG00000111602	TIMELESS	TRUE	TRUE
chr12	56429076	G	A	ENST00000553532	ENSG00000111602	TIMELESS	TRUE	TRUE
chr12	56429082	T	A	ENST00000553532	ENSG00000111602	TIMELESS	TRUE	TRUE
chr12	56429085	C	A	ENST00000553532	ENSG00000111602	TIMELESS	TRUE	TRUE
chr12	56429101	C	A	ENST00000553532	ENSG00000111602	TIMELESS	TRUE	FALSE
chr12	56429101	C	G	ENST00000553532	ENSG00000111602	TIMELESS	TRUE	FALSE
chr12	56429101	C	T	ENST00000553532	ENSG00000111602	TIMELESS	TRUE	FALSE
chr12	56429102	T	A	ENST00000553532	ENSG00000111602	TIMELESS	TRUE	FALSE
chr12	56429102	T	C	ENST00000553532	ENSG00000111602	TIMELESS	TRUE	FALSE
chr12	56429102	T	G	ENST00000553532	ENSG00000111602	TIMELESS	TRUE	FALSE
chr12	56430103	A	C	ENST00000553532	ENSG00000111602	TIMELESS	TRUE	FALSE
chr12	56430103	A	G	ENST00000553532	ENSG00000111602	TIMELESS	TRUE	FALSE
chr12	56430103	A	T	ENST00000553532	ENSG00000111602	TIMELESS	TRUE	FALSE
chr12	56430104	C	A	ENST00000553532	ENSG00000111602	TIMELESS	TRUE	FALSE
chr12	56430104	C	G	ENST00000553532	ENSG00000111602	TIMELESS	TRUE	FALSE
chr12	56430104	C	T	ENST00000553532	ENSG00000111602	TIMELESS	TRUE	FALSE
chr12	56430107	T	A	ENST00000553532	ENSG00000111602	TIMELESS	TRUE	TRUE
chr12	56430112	G	C	ENST00000553532	ENSG00000111602	TIMELESS	TRUE	TRUE
chr12	56430112	G	T	ENST00000553532	ENSG00000111602	TIMELESS	TRUE	TRUE
chr12	56430116	C	A	ENST00000553532	ENSG00000111602	TIMELESS	TRUE	TRUE
chr12	56430129	G	C	ENST00000553532	ENSG00000111602	TIMELESS	TRUE	TRUE
chr12	56430129	G	T	ENST00000553532	ENSG00000111602	TIMELESS	TRUE	TRUE
chr12	56430132	A	T	ENST00000553532	ENSG00000111602	TIMELESS	TRUE	TRUE
chr12	56430140	C	A	ENST00000553532	ENSG00000111602	TIMELESS	TRUE	TRUE
chr12	56430149	C	A	ENST00000553532	ENSG00000111602	TIMELESS	TRUE	TRUE
chr12	56430153	G	T	ENST00000553532	ENSG00000111602	TIMELESS	TRUE	TRUE
chr12	56430164	T	A	ENST00000553532	ENSG00000111602	TIMELESS	TRUE	TRUE
chr12	56430200	G	A	ENST00000553532	ENSG00000111602	TIMELESS	TRUE	TRUE
chr12	56430212	C	A	ENST00000553532	ENSG00000111602	TIMELESS	TRUE	TRUE
chr12	56430215	G	A	ENST00000553532	ENSG00000111602	TIMELESS	TRUE	TRUE
chr12	56430224	G	A	ENST00000553532	ENSG00000111602	TIMELESS	TRUE	TRUE
chr12	56430233	T	A	ENST00000553532	ENSG00000111602	TIMELESS	TRUE	TRUE
chr12	56430242	T	A	ENST00000553532	ENSG00000111602	TIMELESS	TRUE	TRUE
chr12	56430245	T	A	ENST00000553532	ENSG00000111602	TIMELESS	TRUE	TRUE
chr12	56430251	G	A	ENST00000553532	ENSG00000111602	TIMELESS	TRUE	TRUE
chr12	56430254	T	A	ENST00000553532	ENSG00000111602	TIMELESS	TRUE	TRUE
chr12	56430257	C	A	ENST00000553532	ENSG00000111602	TIMELESS	TRUE	TRUE
chr12	56430259	A	T	ENST00000553532	ENSG00000111602	TIMELESS	TRUE	TRUE
chr12	56430265	G	C	ENST00000553532	ENSG00000111602	TIMELESS	TRUE	TRUE
chr12	56430265	G	T	ENST00000553532	ENSG00000111602	TIMELESS	TRUE	TRUE
chr12	56430270	G	C	ENST00000553532	ENSG00000111602	TIMELESS	TRUE	TRUE
chr12	56430270	G	T	ENST00000553532	ENSG00000111602	TIMELESS	TRUE	TRUE
chr12	56430278	G	A	ENST00000553532	ENSG00000111602	TIMELESS	TRUE	TRUE
chr12	56430282	C	A	ENST00000553532	ENSG00000111602	TIMELESS	FALSE	FALSE
chr12	56430282	C	G	ENST00000553532	ENSG00000111602	TIMELESS	FALSE	FALSE
chr12	56430282	C	T	ENST00000553532	ENSG00000111602	TIMELESS	FALSE	FALSE
chr12	56430283	T	A	ENST00000553532	ENSG00000111602	TIMELESS	FALSE	FALSE
chr12	56430283	T	C	ENST00000553532	ENSG00000111602	TIMELESS	FALSE	FALSE
chr12	56430283	T	G	ENST00000553532	ENSG00000111602	TIMELESS	FALSE	FALSE
chr12	56430879	A	C	ENST00000553532	ENSG00000111602	TIMELESS	TRUE	FALSE
chr12	56430879	A	G	ENST00000553532	ENSG00000111602	TIMELESS	FALSE	FALSE
chr12	56430879	A	T	ENST00000553532	ENSG00000111602	TIMELESS	TRUE	FALSE
chr12	56430880	C	A	ENST00000553532	ENSG00000111602	TIMELESS	TRUE	FALSE
chr12	56430880	C	G	ENST00000553532	ENSG00000111602	TIMELESS	TRUE	FALSE
chr12	56430880	C	T	ENST00000553532	ENSG00000111602	TIMELESS	TRUE	FALSE
chr12	56430895	T	A	ENST00000553532	ENSG00000111602	TIMELESS	TRUE	TRUE
chr12	56430916	C	A	ENST00000553532	ENSG00000111602	TIMELESS	TRUE	TRUE
chr12	56430928	T	A	ENST00000553532	ENSG00000111602	TIMELESS	TRUE	TRUE
chr12	56430930	A	T	ENST00000553532	ENSG00000111602	TIMELESS	TRUE	TRUE
chr12	56430937	G	A	ENST00000553532	ENSG00000111602	TIMELESS	TRUE	TRUE
chr12	56430944	A	C	ENST00000553532	ENSG00000111602	TIMELESS	TRUE	TRUE
chr12	56430944	A	T	ENST00000553532	ENSG00000111602	TIMELESS	TRUE	TRUE
chr12	56430961	G	A	ENST00000553532	ENSG00000111602	TIMELESS	TRUE	TRUE
chr12	56430969	C	A	ENST00000553532	ENSG00000111602	TIMELESS	TRUE	FALSE
chr12	56430969	C	G	ENST00000553532	ENSG00000111602	TIMELESS	TRUE	FALSE
chr12	56430969	C	T	ENST00000553532	ENSG00000111602	TIMELESS	TRUE	FALSE
chr12	56430970	T	A	ENST00000553532	ENSG00000111602	TIMELESS	TRUE	FALSE
chr12	56430970	T	C	ENST00000553532	ENSG00000111602	TIMELESS	TRUE	FALSE
chr12	56430970	T	G	ENST00000553532	ENSG00000111602	TIMELESS	TRUE	FALSE
chr12	56431469	A	C	ENST00000553532	ENSG00000111602	TIMELESS	TRUE	TRUE
chr12	56431469	A	G	ENST00000553532	ENSG00000111602	TIMELESS	FALSE	FALSE
chr12	56431469	A	T	ENST00000553532	ENSG00000111602	TIMELESS	TRUE	TRUE
chr12	56431470	C	A	ENST00000553532	ENSG00000111602	TIMELESS	TRUE	FALSE
chr12	56431470	C	G	ENST00000553532	ENSG00000111602	TIMELESS	TRUE	TRUE
chr12	56431470	C	T	ENST00000553532	ENSG00000111602	TIMELESS	TRUE	TRUE
chr12	56431481	G	A	ENST00000553532	ENSG00000111602	TIMELESS
chr12	56431484	G	A	ENST00000553532	ENSG00000111602	TIMELESS
chr12	56431493	G	A	ENST00000553532	ENSG00000111602	TIMELESS
chr12	56431499	T	A	ENST00000553532	ENSG00000111602	TIMELESS
chr12	56431502	T	A	ENST00000553532	ENSG00000111602	TIMELESS	TRUE	TRUE
chr12	56431505	C	A	ENST00000553532	ENSG00000111602	TIMELESS	TRUE	TRUE
chr12	56431514	C	A	ENST00000553532	ENSG00000111602	TIMELESS	TRUE	TRUE
chr12	56431517	G	A	ENST00000553532	ENSG00000111602	TIMELESS	TRUE	TRUE
chr12	56431520	G	A	ENST00000553532	ENSG00000111602	TIMELESS	TRUE	TRUE
chr12	56431525	A	T	ENST00000553532	ENSG00000111602	TIMELESS	TRUE	TRUE
chr12	56431532	C	A	ENST00000553532	ENSG00000111602	TIMELESS	TRUE	TRUE
chr12	56431538	C	A	ENST00000553532	ENSG00000111602	TIMELESS	TRUE	TRUE
chr12	56431559	C	A	ENST00000553532	ENSG00000111602	TIMELESS	TRUE	TRUE
chr12	56431562	G	A	ENST00000553532	ENSG00000111602	TIMELESS	TRUE	TRUE
chr12	56431567	A	C	ENST00000553532	ENSG00000111602	TIMELESS	TRUE	TRUE
chr12	56431567	A	T	ENST00000553532	ENSG00000111602	TIMELESS	TRUE	TRUE
chr12	56431574	C	A	ENST00000553532	ENSG00000111602	TIMELESS	TRUE	TRUE
chr12	56431577	G	A	ENST00000553532	ENSG00000111602	TIMELESS	TRUE	TRUE
chr12	56431586	C	A	ENST00000553532	ENSG00000111602	TIMELESS	TRUE	TRUE
chr12	56431595	G	A	ENST00000553532	ENSG00000111602	TIMELESS	TRUE	TRUE
chr12	56431598	C	A	ENST00000553532	ENSG00000111602	TIMELESS	TRUE	TRUE
chr12	56431605	C	A	ENST00000553532	ENSG00000111602	TIMELESS	TRUE	FALSE
chr12	56431605	C	G	ENST00000553532	ENSG00000111602	TIMELESS	TRUE	FALSE
chr12	56431605	C	T	ENST00000553532	ENSG00000111602	TIMELESS	TRUE	FALSE
chr12	56431606	T	A	ENST00000553532	ENSG00000111602	TIMELESS	TRUE	FALSE
chr12	56431606	T	C	ENST00000553532	ENSG00000111602	TIMELESS	TRUE	FALSE
chr12	56431606	T	G	ENST00000553532	ENSG00000111602	TIMELESS	TRUE	FALSE
chr12	56432367	A	C	ENST00000553532	ENSG00000111602	TIMELESS	TRUE	FALSE
chr12	56432367	A	G	ENST00000553532	ENSG00000111602	TIMELESS	TRUE	FALSE
chr12	56432367	A	T	ENST00000553532	ENSG00000111602	TIMELESS	TRUE	FALSE
chr12	56432368	C	A	ENST00000553532	ENSG00000111602	TIMELESS	TRUE	FALSE
chr12	56432368	C	G	ENST00000553532	ENSG00000111602	TIMELESS	TRUE	FALSE
chr12	56432368	C	T	ENST00000553532	ENSG00000111602	TIMELESS	TRUE	FALSE
chr12	56432371	G	A	ENST00000553532	ENSG00000111602	TIMELESS	TRUE	TRUE
chr12	56432398	C	A	ENST00000553532	ENSG00000111602	TIMELESS	TRUE	TRUE
chr12	56432414	C	T	ENST00000553532	ENSG00000111602	TIMELESS	TRUE	TRUE
chr12	56432415	C	T	ENST00000553532	ENSG00000111602	TIMELESS	TRUE	TRUE
chr12	56432419	G	A	ENST00000553532	ENSG00000111602	TIMELESS	TRUE	TRUE
chr12	56432422	C	A	ENST00000553532	ENSG00000111602	TIMELESS	TRUE	TRUE
chr12	56432425	C	A	ENST00000553532	ENSG00000111602	TIMELESS	TRUE	TRUE
chr12	56432433	G	T	ENST00000553532	ENSG00000111602	TIMELESS	TRUE	TRUE
chr12	56432483	C	T	ENST00000553532	ENSG00000111602	TIMELESS	TRUE	TRUE
chr12	56432484	C	T	ENST00000553532	ENSG00000111602	TIMELESS	TRUE	TRUE
chr12	56432494	G	A	ENST00000553532	ENSG00000111602	TIMELESS	TRUE	TRUE
chr12	56432524	T	A	ENST00000553532	ENSG00000111602	TIMELESS	TRUE	TRUE
chr12	56432525	C	A	ENST00000553532	ENSG00000111602	TIMELESS	TRUE	FALSE
chr12	56432525	C	G	ENST00000553532	ENSG00000111602	TIMELESS	TRUE	FALSE
chr12	56432525	C	T	ENST00000553532	ENSG00000111602	TIMELESS	TRUE	FALSE
chr12	56432526	T	A	ENST00000553532	ENSG00000111602	TIMELESS	TRUE	FALSE
chr12	56432526	T	C	ENST00000553532	ENSG00000111602	TIMELESS	TRUE	FALSE
chr12	56432526	T	G	ENST00000553532	ENSG00000111602	TIMELESS	TRUE	FALSE
chr12	56433024	A	C	ENST00000553532	ENSG00000111602	TIMELESS	TRUE	FALSE
chr12	56433024	A	G	ENST00000553532	ENSG00000111602	TIMELESS	TRUE	FALSE
chr12	56433024	A	T	ENST00000553532	ENSG00000111602	TIMELESS	TRUE	FALSE
chr12	56433025	C	A	ENST00000553532	ENSG00000111602	TIMELESS	TRUE	FALSE
chr12	56433025	C	G	ENST00000553532	ENSG00000111602	TIMELESS	TRUE	FALSE
chr12	56433025	C	T	ENST00000553532	ENSG00000111602	TIMELESS	TRUE	FALSE
chr12	56433028	T	A	ENST00000553532	ENSG00000111602	TIMELESS	TRUE	TRUE
chr12	56433031	C	A	ENST00000553532	ENSG00000111602	TIMELESS	TRUE	TRUE
chr12	56433034	G	A	ENST00000553532	ENSG00000111602	TIMELESS	TRUE	TRUE
chr12	56433067	T	A	ENST00000553532	ENSG00000111602	TIMELESS	TRUE	TRUE
chr12	56433088	C	A	ENST00000553532	ENSG00000111602	TIMELESS	TRUE	TRUE
chr12	56433096	A	T	ENST00000553532	ENSG00000111602	TIMELESS	TRUE	TRUE
chr12	56433106	C	A	ENST00000553532	ENSG00000111602	TIMELESS	TRUE	TRUE
chr12	56433109	C	A	ENST00000553532	ENSG00000111602	TIMELESS	TRUE	TRUE
chr12	56433112	G	A	ENST00000553532	ENSG00000111602	TIMELESS	TRUE	TRUE
chr12	56433118	C	A	ENST00000553532	ENSG00000111602	TIMELESS	TRUE	TRUE
chr12	56433121	C	A	ENST00000553532	ENSG00000111602	TIMELESS	TRUE	TRUE
chr12	56433122	C	T	ENST00000553532	ENSG00000111602	TIMELESS	TRUE	TRUE
chr12	56433123	C	T	ENST00000553532	ENSG00000111602	TIMELESS	TRUE	TRUE
chr12	56433128	C	A	ENST00000553532	ENSG00000111602	TIMELESS	TRUE	FALSE
chr12	56433128	C	G	ENST00000553532	ENSG00000111602	TIMELESS	TRUE	FALSE
chr12	56433128	C	T	ENST00000553532	ENSG00000111602	TIMELESS	TRUE	FALSE
chr12	56433129	T	A	ENST00000553532	ENSG00000111602	TIMELESS	TRUE	FALSE
chr12	56433129	T	C	ENST00000553532	ENSG00000111602	TIMELESS	TRUE	FALSE
chr12	56433129	T	G	ENST00000553532	ENSG00000111602	TIMELESS	TRUE	FALSE
chr12	56433379	A	C	ENST00000553532	ENSG00000111602	TIMELESS	TRUE	FALSE
chr12	56433379	A	G	ENST00000553532	ENSG00000111602	TIMELESS	TRUE	FALSE
chr12	56433379	A	T	ENST00000553532	ENSG00000111602	TIMELESS	TRUE	FALSE
chr12	56433380	C	A	ENST00000553532	ENSG00000111602	TIMELESS	TRUE	FALSE
chr12	56433380	C	G	ENST00000553532	ENSG00000111602	TIMELESS	TRUE	FALSE
chr12	56433380	C	T	ENST00000553532	ENSG00000111602	TIMELESS	TRUE	FALSE
chr12	56433386	G	A	ENST00000553532	ENSG00000111602	TIMELESS	TRUE	TRUE
chr12	56433395	C	A	ENST00000553532	ENSG00000111602	TIMELESS	TRUE	TRUE
chr12	56433396	A	C	ENST00000553532	ENSG00000111602	TIMELESS	TRUE	TRUE
chr12	56433396	A	T	ENST00000553532	ENSG00000111602	TIMELESS	TRUE	TRUE
chr12	56433400	A	T	ENST00000553532	ENSG00000111602	TIMELESS	TRUE	TRUE
chr12	56433407	C	A	ENST00000553532	ENSG00000111602	TIMELESS	TRUE	TRUE
chr12	56433419	C	A	ENST00000553532	ENSG00000111602	TIMELESS	TRUE	TRUE
chr12	56433428	T	A	ENST00000553532	ENSG00000111602	TIMELESS	TRUE	TRUE
chr12	56433431	C	A	ENST00000553532	ENSG00000111602	TIMELESS	TRUE	TRUE
chr12	56433444	C	A	ENST00000553532	ENSG00000111602	TIMELESS	TRUE	FALSE
chr12	56433444	C	G	ENST00000553532	ENSG00000111602	TIMELESS	TRUE	FALSE
chr12	56433444	C	T	ENST00000553532	ENSG00000111602	TIMELESS	TRUE	FALSE
chr12	56433445	T	A	ENST00000553532	ENSG00000111602	TIMELESS	TRUE	FALSE
chr12	56433445	T	C	ENST00000553532	ENSG00000111602	TIMELESS	TRUE	FALSE
chr12	56433445	T	G	ENST00000553532	ENSG00000111602	TIMELESS	TRUE	FALSE
chr12	56433536	A	C	ENST00000553532	ENSG00000111602	TIMELESS	TRUE	FALSE
chr12	56433536	A	G	ENST00000553532	ENSG00000111602	TIMELESS	TRUE	FALSE
chr12	56433536	A	T	ENST00000553532	ENSG00000111602	TIMELESS	TRUE	FALSE
chr12	56433537	C	A	ENST00000553532	ENSG00000111602	TIMELESS	TRUE	FALSE
chr12	56433537	C	G	ENST00000553532	ENSG00000111602	TIMELESS	TRUE	FALSE
chr12	56433537	C	T	ENST00000553532	ENSG00000111602	TIMELESS	TRUE	FALSE
chr12	56433540	C	A	ENST00000553532	ENSG00000111602	TIMELESS	TRUE	TRUE
chr12	56433543	T	A	ENST00000553532	ENSG00000111602	TIMELESS	TRUE	TRUE
chr12	56433544	G	C	ENST00000553532	ENSG00000111602	TIMELESS	TRUE	TRUE
chr12	56433544	G	T	ENST00000553532	ENSG00000111602	TIMELESS	TRUE	TRUE
chr12	56433552	G	A	ENST00000553532	ENSG00000111602	TIMELESS	TRUE	TRUE
chr12	56433554	A	T	ENST00000553532	ENSG00000111602	TIMELESS	TRUE	TRUE
chr12	56433556	A	C	ENST00000553532	ENSG00000111602	TIMELESS	TRUE	TRUE
chr12	56433556	A	T	ENST00000553532	ENSG00000111602	TIMELESS	TRUE	TRUE
chr12	56433570	G	A	ENST00000553532	ENSG00000111602	TIMELESS	TRUE	TRUE
chr12	56433572	A	T	ENST00000553532	ENSG00000111602	TIMELESS	TRUE	TRUE
chr12	56433597	C	A	ENST00000553532	ENSG00000111602	TIMELESS	TRUE	TRUE
chr12	56433600	T	A	ENST00000553532	ENSG00000111602	TIMELESS	TRUE	TRUE
chr12	56433616	A	T	ENST00000553532	ENSG00000111602	TIMELESS	TRUE	TRUE
chr12	56433623	A	T	ENST00000553532	ENSG00000111602	TIMELESS	TRUE	TRUE
chr12	56433633	G	A	ENST00000553532	ENSG00000111602	TIMELESS	TRUE	TRUE
chr12	56433638	A	T	ENST00000553532	ENSG00000111602	TIMELESS	TRUE	TRUE
chr12	56433653	C	A	ENST00000553532	ENSG00000111602	TIMELESS	TRUE	FALSE
chr12	56433653	C	G	ENST00000553532	ENSG00000111602	TIMELESS	TRUE	FALSE
chr12	56433653	C	T	ENST00000553532	ENSG00000111602	TIMELESS	TRUE	FALSE
chr12	56433654	T	A	ENST00000553532	ENSG00000111602	TIMELESS	TRUE	FALSE
chr12	56433654	T	C	ENST00000553532	ENSG00000111602	TIMELESS	TRUE	FALSE
chr12	56433654	T	G	ENST00000553532	ENSG00000111602	TIMELESS	TRUE	FALSE
chr12	56433771	A	C	ENST00000553532	ENSG00000111602	TIMELESS	TRUE	FALSE
chr12	56433771	A	G	ENST00000553532	ENSG00000111602	TIMELESS	TRUE	FALSE
chr12	56433771	A	T	ENST00000553532	ENSG00000111602	TIMELESS	TRUE	FALSE
chr12	56433772	C	A	ENST00000553532	ENSG00000111602	TIMELESS	TRUE	FALSE
chr12	56433772	C	G	ENST00000553532	ENSG00000111602	TIMELESS	TRUE	FALSE
chr12	56433772	C	T	ENST00000553532	ENSG00000111602	TIMELESS	TRUE	FALSE
chr12	56433774	T	A	ENST00000553532	ENSG00000111602	TIMELESS	TRUE	TRUE
chr12	56433798	T	A	ENST00000553532	ENSG00000111602	TIMELESS	TRUE	TRUE
chr12	56433804	G	A	ENST00000553532	ENSG00000111602	TIMELESS	TRUE	TRUE
chr12	56433813	G	A	ENST00000553532	ENSG00000111602	TIMELESS	TRUE	TRUE
chr12	56433840	G	A	ENST00000553532	ENSG00000111602	TIMELESS	TRUE	TRUE
chr12	56433849	G	A	ENST00000553532	ENSG00000111602	TIMELESS	TRUE	TRUE
chr12	56433864	G	A	ENST00000553532	ENSG00000111602	TIMELESS	TRUE	TRUE
chr12	56433867	G	A	ENST00000553532	ENSG00000111602	TIMELESS	TRUE	TRUE
chr12	56433879	G	A	ENST00000553532	ENSG00000111602	TIMELESS	TRUE	TRUE
chr12	56433885	C	A	ENST00000553532	ENSG00000111602	TIMELESS	TRUE	TRUE
chr12	56433891	C	A	ENST00000553532	ENSG00000111602	TIMELESS	TRUE	TRUE
chr12	56433899	A	T	ENST00000553532	ENSG00000111602	TIMELESS	TRUE	TRUE
chr12	56433901	A	C	ENST00000553532	ENSG00000111602	TIMELESS	TRUE	TRUE
chr12	56433901	A	T	ENST00000553532	ENSG00000111602	TIMELESS	TRUE	TRUE
chr12	56433918	T	A	ENST00000553532	ENSG00000111602	TIMELESS	TRUE	TRUE
chr12	56433927	C	A	ENST00000553532	ENSG00000111602	TIMELESS	TRUE	FALSE
chr12	56433927	C	G	ENST00000553532	ENSG00000111602	TIMELESS	TRUE	FALSE
chr12	56433927	C	T	ENST00000553532	ENSG00000111602	TIMELESS	TRUE	FALSE
chr12	56433928	T	A	ENST00000553532	ENSG00000111602	TIMELESS	TRUE	FALSE
chr12	56433928	T	C	ENST00000553532	ENSG00000111602	TIMELESS	TRUE	FALSE
chr12	56433928	T	G	ENST00000553532	ENSG00000111602	TIMELESS	TRUE	FALSE
chr12	56434072	A	C	ENST00000553532	ENSG00000111602	TIMELESS	TRUE	FALSE
chr12	56434072	A	G	ENST00000553532	ENSG00000111602	TIMELESS	FALSE	FALSE
chr12	56434072	A	T	ENST00000553532	ENSG00000111602	TIMELESS	TRUE	FALSE
chr12	56434073	C	A	ENST00000553532	ENSG00000111602	TIMELESS	TRUE	FALSE
chr12	56434073	C	G	ENST00000553532	ENSG00000111602	TIMELESS	TRUE	FALSE
chr12	56434073	C	T	ENST00000553532	ENSG00000111602	TIMELESS	TRUE	FALSE
chr12	56434074	C	A	ENST00000553532	ENSG00000111602	TIMELESS	TRUE	TRUE
chr12	56434076	A	C	ENST00000553532	ENSG00000111602	TIMELESS	TRUE	TRUE
chr12	56434076	A	T	ENST00000553532	ENSG00000111602	TIMELESS	TRUE	TRUE
chr12	56434078	G	T	ENST00000553532	ENSG00000111602	TIMELESS	TRUE	TRUE
chr12	56434089	C	A	ENST00000553532	ENSG00000111602	TIMELESS	TRUE	TRUE
chr12	56434092	T	A	ENST00000553532	ENSG00000111602	TIMELESS	TRUE	TRUE
chr12	56434096	G	C	ENST00000553532	ENSG00000111602	TIMELESS	TRUE	TRUE
chr12	56434096	G	T	ENST00000553532	ENSG00000111602	TIMELESS	TRUE	TRUE
chr12	56434107	C	A	ENST00000553532	ENSG00000111602	TIMELESS	TRUE	FALSE
chr12	56434110	C	A	ENST00000553532	ENSG00000111602	TIMELESS	TRUE	FALSE
chr12	56434112	A	T	ENST00000553532	ENSG00000111602	TIMELESS	TRUE	FALSE
chr12	56434114	G	C	ENST00000553532	ENSG00000111602	TIMELESS	TRUE	FALSE
chr12	56434114	G	T	ENST00000553532	ENSG00000111602	TIMELESS	TRUE	FALSE
chr12	56434129	A	T	ENST00000553532	ENSG00000111602	TIMELESS	FALSE	FALSE
chr12	56434146	C	A	ENST00000553532	ENSG00000111602	TIMELESS	FALSE	FALSE
chr12	56434147	A	T	ENST00000553532	ENSG00000111602	TIMELESS	FALSE	FALSE
chr12	56434163	A	T	ENST00000553532	ENSG00000111602	TIMELESS	FALSE	FALSE
chr12	56434232	C	A	ENST00000553532	ENSG00000111602	TIMELESS	TRUE	FALSE
chr12	56434232	C	G	ENST00000553532	ENSG00000111602	TIMELESS	TRUE	FALSE
chr12	56434232	C	T	ENST00000553532	ENSG00000111602	TIMELESS	TRUE	FALSE
chr12	56434233	T	A	ENST00000553532	ENSG00000111602	TIMELESS	TRUE	FALSE
chr12	56434233	T	C	ENST00000553532	ENSG00000111602	TIMELESS	TRUE	FALSE
chr12	56434233	T	G	ENST00000553532	ENSG00000111602	TIMELESS	TRUE	FALSE
chr12	56449308	A	C	ENST00000553532	ENSG00000111602	TIMELESS	TRUE	FALSE
chr12	56449308	A	G	ENST00000553532	ENSG00000111602	TIMELESS	TRUE	FALSE
chr12	56449308	A	T	ENST00000553532	ENSG00000111602	TIMELESS	TRUE	FALSE
chr12	56449309	C	A	ENST00000553532	ENSG00000111602	TIMELESS	TRUE	FALSE
chr12	56449309	C	G	ENST00000553532	ENSG00000111602	TIMELESS	TRUE	FALSE
chr12	56449309	C	T	ENST00000553532	ENSG00000111602	TIMELESS	TRUE	FALSE
chr12	56451291	G	A	ENST00000652304	ENSG00000135517	MIP	FALSE	FALSE
chr12	56451303	C	A	ENST00000652304	ENSG00000135517	MIP	FALSE	FALSE
chr12	56451312	C	A	ENST00000652304	ENSG00000135517	MIP	FALSE	FALSE
chr12	56451324	C	A	ENST00000652304	ENSG00000135517	MIP	FALSE	FALSE
chr12	56451330	G	A	ENST00000652304	ENSG00000135517	MIP	FALSE	FALSE
chr12	56451333	C	A	ENST00000652304	ENSG00000135517	MIP	FALSE	FALSE
chr12	56451351	T	A	ENST00000652304	ENSG00000135517	MIP	FALSE	FALSE
chr12	56451360	T	A	ENST00000652304	ENSG00000135517	MIP	FALSE	FALSE
chr12	56451375	T	A	ENST00000652304	ENSG00000135517	MIP	FALSE	FALSE
chr12	56451378	C	A	ENST00000652304	ENSG00000135517	MIP	FALSE	FALSE
chr12	56451390	T	A	ENST00000652304	ENSG00000135517	MIP	FALSE	FALSE
chr12	56451415	G	C	ENST00000652304	ENSG00000135517	MIP	FALSE	FALSE
chr12	56451415	G	T	ENST00000652304	ENSG00000135517	MIP	FALSE	FALSE
chr12	56451441	C	A	ENST00000652304	ENSG00000135517	MIP	FALSE	FALSE
chr12	56451457	C	T	ENST00000652304	ENSG00000135517	MIP	FALSE	FALSE
chr12	56451458	C	T	ENST00000652304	ENSG00000135517	MIP	FALSE	FALSE
chr12	56451460	G	C	ENST00000652304	ENSG00000135517	MIP	FALSE	FALSE
chr12	56451460	G	T	ENST00000652304	ENSG00000135517	MIP	FALSE	FALSE
chr12	56451466	C	A	ENST00000652304	ENSG00000135517	MIP	TRUE	FALSE
chr12	56451466	C	G	ENST00000652304	ENSG00000135517	MIP	TRUE	FALSE
chr12	56451466	C	T	ENST00000652304	ENSG00000135517	MIP	TRUE	FALSE
chr12	56451467	T	A	ENST00000652304	ENSG00000135517	MIP	TRUE	FALSE
chr12	56451467	T	C	ENST00000652304	ENSG00000135517	MIP	TRUE	FALSE
chr12	56451467	T	G	ENST00000652304	ENSG00000135517	MIP	TRUE	FALSE
chr12	56453070	A	C	ENST00000652304	ENSG00000135517	MIP	TRUE	FALSE
chr12	56453070	A	G	ENST00000652304	ENSG00000135517	MIP	TRUE	FALSE
chr12	56453070	A	T	ENST00000652304	ENSG00000135517	MIP	TRUE	FALSE
chr12	56453071	C	A	ENST00000652304	ENSG00000135517	MIP	TRUE	FALSE
chr12	56453071	C	G	ENST00000652304	ENSG00000135517	MIP	TRUE	FALSE
chr12	56453071	C	T	ENST00000652304	ENSG00000135517	MIP	TRUE	FALSE
chr12	56453072	C	T	ENST00000652304	ENSG00000135517	MIP	FALSE	FALSE
chr12	56453073	C	T	ENST00000652304	ENSG00000135517	MIP	FALSE	FALSE
chr12	56453144	A	C	ENST00000652304	ENSG00000135517	MIP	TRUE	TRUE
chr12	56453144	A	T	ENST00000652304	ENSG00000135517	MIP	TRUE	TRUE
chr12	56453147	A	C	ENST00000652304	ENSG00000135517	MIP	TRUE	TRUE
chr12	56453147	A	T	ENST00000652304	ENSG00000135517	MIP	TRUE	TRUE
chr12	56453153	C	A	ENST00000652304	ENSG00000135517	MIP	TRUE	FALSE
chr12	56453153	C	G	ENST00000652304	ENSG00000135517	MIP	TRUE	FALSE
chr12	56453153	C	T	ENST00000652304	ENSG00000135517	MIP	TRUE	FALSE
chr12	56453154	T	A	ENST00000652304	ENSG00000135517	MIP	TRUE	FALSE
chr12	56453154	T	C	ENST00000652304	ENSG00000135517	MIP	TRUE	FALSE
chr12	56453154	T	G	ENST00000652304	ENSG00000135517	MIP	TRUE	FALSE
chr12	56453589	A	C	ENST00000652304	ENSG00000135517	MIP	TRUE	FALSE
chr12	56453589	A	G	ENST00000652304	ENSG00000135517	MIP	TRUE	FALSE
chr12	56453589	A	T	ENST00000652304	ENSG00000135517	MIP	TRUE	FALSE
chr12	56453590	C	A	ENST00000652304	ENSG00000135517	MIP	TRUE	FALSE
chr12	56453590	C	G	ENST00000652304	ENSG00000135517	MIP	TRUE	FALSE
chr12	56453590	C	T	ENST00000652304	ENSG00000135517	MIP	TRUE	FALSE
chr12	56453650	G	A	ENST00000652304	ENSG00000135517	MIP	TRUE	TRUE
chr12	56453665	C	A	ENST00000652304	ENSG00000135517	MIP	TRUE	TRUE
chr12	56453669	G	C	ENST00000652304	ENSG00000135517	MIP	TRUE	TRUE
chr12	56453669	G	T	ENST00000652304	ENSG00000135517	MIP	TRUE	TRUE
chr12	56453684	G	T	ENST00000652304	ENSG00000135517	MIP	TRUE	TRUE
chr12	56453698	G	A	ENST00000652304	ENSG00000135517	MIP	TRUE	TRUE
chr12	56453716	C	A	ENST00000652304	ENSG00000135517	MIP	TRUE	TRUE
chr12	56453731	G	A	ENST00000652304	ENSG00000135517	MIP	TRUE	TRUE
chr12	56453754	A	T	ENST00000652304	ENSG00000135517	MIP	TRUE	TRUE
chr12	56453756	C	A	ENST00000652304	ENSG00000135517	MIP	TRUE	FALSE
chr12	56453756	C	G	ENST00000652304	ENSG00000135517	MIP	TRUE	FALSE
chr12	56453756	C	T	ENST00000652304	ENSG00000135517	MIP	TRUE	FALSE
chr12	56453757	T	A	ENST00000652304	ENSG00000135517	MIP	TRUE	FALSE
chr12	56453757	T	C	ENST00000652304	ENSG00000135517	MIP	TRUE	FALSE
chr12	56453757	T	G	ENST00000652304	ENSG00000135517	MIP	TRUE	FALSE
chr12	56454252	A	C	ENST00000652304	ENSG00000135517	MIP	TRUE	FALSE
chr12	56454252	A	G	ENST00000652304	ENSG00000135517	MIP	TRUE	FALSE
chr12	56454252	A	T	ENST00000652304	ENSG00000135517	MIP	TRUE	FALSE
chr12	56454253	C	A	ENST00000652304	ENSG00000135517	MIP	TRUE	FALSE
chr12	56454253	C	G	ENST00000652304	ENSG00000135517	MIP	TRUE	FALSE
chr12	56454253	C	T	ENST00000652304	ENSG00000135517	MIP	TRUE	FALSE
chr12	56454274	C	A	ENST00000652304	ENSG00000135517	MIP	TRUE	TRUE
chr12	56454277	G	A	ENST00000652304	ENSG00000135517	MIP	TRUE	TRUE
chr12	56454299	A	C	ENST00000652304	ENSG00000135517	MIP	TRUE	TRUE
chr12	56454299	A	T	ENST00000652304	ENSG00000135517	MIP	TRUE	TRUE
chr12	56454328	C	A	ENST00000652304	ENSG00000135517	MIP	TRUE	TRUE
chr12	56454337	G	A	ENST00000652304	ENSG00000135517	MIP	TRUE	TRUE
chr12	56454347	A	C	ENST00000652304	ENSG00000135517	MIP	TRUE	TRUE
chr12	56454347	A	T	ENST00000652304	ENSG00000135517	MIP	TRUE	TRUE
chr12	56454350	G	T	ENST00000652304	ENSG00000135517	MIP	TRUE	TRUE
chr12	56454376	G	A	ENST00000652304	ENSG00000135517	MIP	TRUE	TRUE
chr12	56454424	C	A	ENST00000652304	ENSG00000135517	MIP	TRUE	TRUE
chr12	56454445	G	A	ENST00000652304	ENSG00000135517	MIP	TRUE	TRUE
chr12	56454465	A	T	ENST00000652304	ENSG00000135517	MIP	TRUE	TRUE
chr12	56454487	G	A	ENST00000652304	ENSG00000135517	MIP	TRUE	TRUE
chr12	56454505	C	A	ENST00000652304	ENSG00000135517	MIP	TRUE	TRUE
chr12	56454512	C	T	ENST00000652304	ENSG00000135517	MIP	TRUE	TRUE
chr12	56454513	C	T	ENST00000652304	ENSG00000135517	MIP	TRUE	TRUE
chr12	56454522	G	C	ENST00000652304	ENSG00000135517	MIP	TRUE	TRUE
chr12	56454522	G	T	ENST00000652304	ENSG00000135517	MIP	TRUE	TRUE
chr12	56454545	A	C	ENST00000652304	ENSG00000135517	MIP	TRUE	FALSE
chr12	56454545	A	T	ENST00000652304	ENSG00000135517	MIP	TRUE	FALSE
chr12	56454568	C	A	ENST00000652304	ENSG00000135517	MIP	FALSE	FALSE
chr12	56454584	C	T	ENST00000652304	ENSG00000135517	MIP	FALSE	FALSE
chr12	56454585	C	T	ENST00000652304	ENSG00000135517	MIP	FALSE	FALSE
chr12	56454597	G	C	ENST00000652304	ENSG00000135517	MIP	FALSE	FALSE
chr12	56454597	G	T	ENST00000652304	ENSG00000135517	MIP	FALSE	FALSE
chr12	56454601	G	A	ENST00000652304	ENSG00000135517	MIP	FALSE	FALSE
chr12	56454607	C	A	ENST00000652304	ENSG00000135517	MIP	FALSE	FALSE
chr12	56454608	C	T	ENST00000652304	ENSG00000135517	MIP	FALSE	FALSE
chr12	56454609	C	T	ENST00000652304	ENSG00000135517	MIP	FALSE	FALSE
chr12	56468617	T	A	ENST00000338146	ENSG00000176422	SPRYD4	FALSE	FALSE
chr12	56468623	T	A	ENST00000338146	ENSG00000176422	SPRYD4	FALSE	FALSE
chr12	56468627	C	A	ENST00000338146	ENSG00000176422	SPRYD4	FALSE	FALSE
chr12	56468632	G	A	ENST00000338146	ENSG00000176422	SPRYD4	FALSE	FALSE
chr12	56468633	G	A	ENST00000338146	ENSG00000176422	SPRYD4	FALSE	FALSE
chr12	56468634	G	T	ENST00000338146	ENSG00000176422	SPRYD4	FALSE	FALSE
chr12	56468640	A	T	ENST00000338146	ENSG00000176422	SPRYD4	FALSE	FALSE
chr12	56468643	C	T	ENST00000338146	ENSG00000176422	SPRYD4	FALSE	FALSE
chr12	56468647	T	A	ENST00000338146	ENSG00000176422	SPRYD4	FALSE	FALSE
chr12	56468649	G	T	ENST00000338146	ENSG00000176422	SPRYD4	FALSE	FALSE
chr12	56468664	G	T	ENST00000338146	ENSG00000176422	SPRYD4	FALSE	FALSE
chr12	56468670	C	T	ENST00000338146	ENSG00000176422	SPRYD4	FALSE	FALSE
chr12	56468673	A	T	ENST00000338146	ENSG00000176422	SPRYD4	FALSE	FALSE
chr12	56468677	G	A	ENST00000338146	ENSG00000176422	SPRYD4	TRUE	FALSE
chr12	56468677	G	C	ENST00000338146	ENSG00000176422	SPRYD4	TRUE	FALSE
chr12	56468677	G	T	ENST00000338146	ENSG00000176422	SPRYD4	TRUE	FALSE
chr12	56468678	T	A	ENST00000338146	ENSG00000176422	SPRYD4	TRUE	FALSE
chr12	56468678	T	C	ENST00000338146	ENSG00000176422	SPRYD4	TRUE	FALSE
chr12	56468678	T	G	ENST00000338146	ENSG00000176422	SPRYD4	TRUE	FALSE
chr12	56469037	A	C	ENST00000338146	ENSG00000176422	SPRYD4	TRUE	FALSE
chr12	56469037	A	G	ENST00000338146	ENSG00000176422	SPRYD4	TRUE	FALSE
chr12	56469037	A	T	ENST00000338146	ENSG00000176422	SPRYD4	TRUE	FALSE
chr12	56469038	G	A	ENST00000338146	ENSG00000176422	SPRYD4	TRUE	FALSE
chr12	56469038	G	C	ENST00000338146	ENSG00000176422	SPRYD4	TRUE	FALSE
chr12	56469038	G	T	ENST00000338146	ENSG00000176422	SPRYD4	TRUE	FALSE
chr12	56469050	A	T	ENST00000338146	ENSG00000176422	SPRYD4	FALSE	FALSE
chr12	56469056	G	T	ENST00000338146	ENSG00000176422	SPRYD4	FALSE	FALSE
chr12	56469059	G	T	ENST00000338146	ENSG00000176422	SPRYD4	FALSE	FALSE
chr12	56469062	A	T	ENST00000338146	ENSG00000176422	SPRYD4	FALSE	FALSE
chr12	56469092	A	T	ENST00000338146	ENSG00000176422	SPRYD4	FALSE	FALSE
chr12	56469110	A	T	ENST00000338146	ENSG00000176422	SPRYD4	FALSE	FALSE
chr12	56469115	T	A	ENST00000338146	ENSG00000176422	SPRYD4	FALSE	FALSE
chr12	56469115	T	G	ENST00000338146	ENSG00000176422	SPRYD4	FALSE	FALSE
chr12	56469120	T	A	ENST00000338146	ENSG00000176422	SPRYD4	FALSE	FALSE
chr12	56469125	G	T	ENST00000338146	ENSG00000176422	SPRYD4	FALSE	FALSE
chr12	56469129	T	A	ENST00000338146	ENSG00000176422	SPRYD4	FALSE	FALSE
chr12	56469131	G	T	ENST00000338146	ENSG00000176422	SPRYD4	FALSE	FALSE
chr12	56469140	A	T	ENST00000338146	ENSG00000176422	SPRYD4	FALSE	FALSE
chr12	56469150	T	A	ENST00000338146	ENSG00000176422	SPRYD4	FALSE	FALSE
chr12	56469158	G	T	ENST00000338146	ENSG00000176422	SPRYD4	FALSE	FALSE
chr12	56469170	G	T	ENST00000338146	ENSG00000176422	SPRYD4	FALSE	FALSE
chr12	56469174	G	A	ENST00000338146	ENSG00000176422	SPRYD4	FALSE	FALSE
chr12	56469175	G	A	ENST00000338146	ENSG00000176422	SPRYD4	FALSE	FALSE
chr12	56469212	A	T	ENST00000338146	ENSG00000176422	SPRYD4	FALSE	FALSE
chr12	56469220	C	A	ENST00000338146	ENSG00000176422	SPRYD4	FALSE	FALSE
chr12	56469220	C	G	ENST00000338146	ENSG00000176422	SPRYD4	FALSE	FALSE
chr12	56469222	G	A	ENST00000338146	ENSG00000176422	SPRYD4	FALSE	FALSE
chr12	56469223	G	A	ENST00000338146	ENSG00000176422	SPRYD4	FALSE	FALSE
chr12	56469224	G	T	ENST00000338146	ENSG00000176422	SPRYD4	FALSE	FALSE
chr12	56469236	A	T	ENST00000338146	ENSG00000176422	SPRYD4	FALSE	FALSE
chr12	56469245	C	T	ENST00000338146	ENSG00000176422	SPRYD4	FALSE	FALSE
chr12	56469248	C	T	ENST00000338146	ENSG00000176422	SPRYD4	FALSE	FALSE
chr12	56469260	G	T	ENST00000338146	ENSG00000176422	SPRYD4	FALSE	FALSE
chr12	56469295	C	A	ENST00000338146	ENSG00000176422	SPRYD4	FALSE	FALSE
chr12	56469318	G	A	ENST00000338146	ENSG00000176422	SPRYD4	FALSE	FALSE
chr12	56469319	G	A	ENST00000338146	ENSG00000176422	SPRYD4	FALSE	FALSE
chr12	56469331	T	A	ENST00000338146	ENSG00000176422	SPRYD4	FALSE	FALSE
chr12	56469331	T	G	ENST00000338146	ENSG00000176422	SPRYD4	FALSE	FALSE
chr12	56469335	C	T	ENST00000338146	ENSG00000176422	SPRYD4	FALSE	FALSE
chr12	56469341	A	T	ENST00000338146	ENSG00000176422	SPRYD4	FALSE	FALSE
chr12	56469345	G	A	ENST00000338146	ENSG00000176422	SPRYD4	FALSE	FALSE
chr12	56469346	G	A	ENST00000338146	ENSG00000176422	SPRYD4	FALSE	FALSE
chr12	56469349	C	A	ENST00000338146	ENSG00000176422	SPRYD4	FALSE	FALSE
chr12	56469349	C	G	ENST00000338146	ENSG00000176422	SPRYD4	FALSE	FALSE
chr12	56469357	T	A	ENST00000338146	ENSG00000176422	SPRYD4	FALSE	FALSE
chr12	56469365	G	T	ENST00000338146	ENSG00000176422	SPRYD4	FALSE	FALSE
chr12	56469368	A	T	ENST00000338146	ENSG00000176422	SPRYD4	FALSE	FALSE
chr12	56469380	G	T	ENST00000338146	ENSG00000176422	SPRYD4	FALSE	FALSE
chr12	56469392	C	T	ENST00000338146	ENSG00000176422	SPRYD4	FALSE	FALSE
chr12	56469398	G	T	ENST00000338146	ENSG00000176422	SPRYD4	FALSE	FALSE
chr12	56469401	A	T	ENST00000338146	ENSG00000176422	SPRYD4	FALSE	FALSE
chr12	56469414	T	A	ENST00000338146	ENSG00000176422	SPRYD4	FALSE	FALSE
chr12	56469419	G	T	ENST00000338146	ENSG00000176422	SPRYD4	FALSE	FALSE
chr12	56469424	T	A	ENST00000338146	ENSG00000176422	SPRYD4	FALSE	FALSE
chr12	56469424	T	G	ENST00000338146	ENSG00000176422	SPRYD4	FALSE	FALSE
chr12	56469425	G	T	ENST00000338146	ENSG00000176422	SPRYD4	FALSE	FALSE
chr12	56469431	C	T	ENST00000338146	ENSG00000176422	SPRYD4	FALSE	FALSE
chr12	56469434	A	T	ENST00000338146	ENSG00000176422	SPRYD4	FALSE	FALSE
chr12	56469458	C	T	ENST00000338146	ENSG00000176422	SPRYD4	FALSE	FALSE
chr12	56469482	C	T	ENST00000338146	ENSG00000176422	SPRYD4	FALSE	FALSE
chr12	56469525	G	A	ENST00000338146	ENSG00000176422	SPRYD4	FALSE	FALSE
chr12	56469526	G	A	ENST00000338146	ENSG00000176422	SPRYD4	FALSE	FALSE
chr12	56469533	G	T	ENST00000338146	ENSG00000176422	SPRYD4	FALSE	FALSE
chr12	56469549	C	A	ENST00000338146	ENSG00000176422	SPRYD4	FALSE	FALSE
chr12	56469549	C	G	ENST00000338146	ENSG00000176422	SPRYD4	FALSE	FALSE
chr12	56469557	G	T	ENST00000338146	ENSG00000176422	SPRYD4	FALSE	FALSE
chr12	56469566	G	T	ENST00000338146	ENSG00000176422	SPRYD4	FALSE	FALSE
chr12	56471501	C	A	ENST00000311966	ENSG00000135423	GLS2	FALSE	FALSE
chr12	56471503	A	C	ENST00000311966	ENSG00000135423	GLS2	FALSE	FALSE
chr12	56471503	A	T	ENST00000311966	ENSG00000135423	GLS2	FALSE	FALSE
chr12	56471510	C	A	ENST00000311966	ENSG00000135423	GLS2	FALSE	FALSE
chr12	56471513	T	A	ENST00000311966	ENSG00000135423	GLS2	FALSE	FALSE
chr12	56471525	C	A	ENST00000311966	ENSG00000135423	GLS2	FALSE	FALSE
chr12	56471537	C	A	ENST00000311966	ENSG00000135423	GLS2	FALSE	FALSE
chr12	56471543	G	A	ENST00000311966	ENSG00000135423	GLS2	FALSE	FALSE
chr12	56471549	C	A	ENST00000311966	ENSG00000135423	GLS2	FALSE	FALSE
chr12	56471559	G	C	ENST00000311966	ENSG00000135423	GLS2	FALSE	FALSE
chr12	56471559	G	T	ENST00000311966	ENSG00000135423	GLS2	FALSE	FALSE
chr12	56471570	G	A	ENST00000311966	ENSG00000135423	GLS2	FALSE	FALSE
chr12	56471571	G	C	ENST00000311966	ENSG00000135423	GLS2	FALSE	FALSE
chr12	56471571	G	T	ENST00000311966	ENSG00000135423	GLS2	FALSE	FALSE
chr12	56471579	G	A	ENST00000311966	ENSG00000135423	GLS2	FALSE	FALSE
chr12	56471588	T	A	ENST00000311966	ENSG00000135423	GLS2	FALSE	FALSE
chr12	56471597	C	A	ENST00000311966	ENSG00000135423	GLS2	FALSE	FALSE
chr12	56471612	G	A	ENST00000311966	ENSG00000135423	GLS2	FALSE	FALSE
chr12	56471640	C	T	ENST00000311966	ENSG00000135423	GLS2	FALSE	FALSE
chr12	56471641	C	T	ENST00000311966	ENSG00000135423	GLS2	FALSE	FALSE
chr12	56471644	C	A	ENST00000311966	ENSG00000135423	GLS2	TRUE	FALSE
chr12	56471644	C	G	ENST00000311966	ENSG00000135423	GLS2	TRUE	FALSE
chr12	56471644	C	T	ENST00000311966	ENSG00000135423	GLS2	TRUE	FALSE
chr12	56471645	T	A	ENST00000311966	ENSG00000135423	GLS2	TRUE	FALSE
chr12	56471645	T	C	ENST00000311966	ENSG00000135423	GLS2	TRUE	FALSE
chr12	56471645	T	G	ENST00000311966	ENSG00000135423	GLS2	TRUE	FALSE
chr12	56471771	A	C	ENST00000311966	ENSG00000135423	GLS2	TRUE	FALSE
chr12	56471771	A	G	ENST00000311966	ENSG00000135423	GLS2	TRUE	FALSE
chr12	56471771	A	T	ENST00000311966	ENSG00000135423	GLS2	TRUE	FALSE
chr12	56471772	C	A	ENST00000311966	ENSG00000135423	GLS2	TRUE	FALSE
chr12	56471772	C	G	ENST00000311966	ENSG00000135423	GLS2	TRUE	FALSE
chr12	56471772	C	T	ENST00000311966	ENSG00000135423	GLS2	TRUE	FALSE
chr12	56471780	T	A	ENST00000311966	ENSG00000135423	GLS2	FALSE	FALSE
chr12	56471798	T	A	ENST00000311966	ENSG00000135423	GLS2	FALSE	FALSE
chr12	56471799	G	T	ENST00000311966	ENSG00000135423	GLS2	FALSE	FALSE
chr12	56471807	C	A	ENST00000311966	ENSG00000135423	GLS2	FALSE	FALSE
chr12	56471819	T	A	ENST00000311966	ENSG00000135423	GLS2	FALSE	FALSE
chr12	56471828	C	A	ENST00000311966	ENSG00000135423	GLS2	TRUE	TRUE
chr12	56471837	C	A	ENST00000311966	ENSG00000135423	GLS2	TRUE	FALSE
chr12	56471837	C	G	ENST00000311966	ENSG00000135423	GLS2	TRUE	FALSE
chr12	56471837	C	T	ENST00000311966	ENSG00000135423	GLS2	TRUE	FALSE
chr12	56471838	T	A	ENST00000311966	ENSG00000135423	GLS2	TRUE	FALSE
chr12	56471838	T	C	ENST00000311966	ENSG00000135423	GLS2	TRUE	FALSE
chr12	56471838	T	G	ENST00000311966	ENSG00000135423	GLS2	TRUE	FALSE
chr12	56472117	A	C	ENST00000311966	ENSG00000135423	GLS2	TRUE	FALSE
chr12	56472117	A	G	ENST00000311966	ENSG00000135423	GLS2	TRUE	FALSE
chr12	56472117	A	T	ENST00000311966	ENSG00000135423	GLS2	TRUE	FALSE
chr12	56472118	C	A	ENST00000311966	ENSG00000135423	GLS2	TRUE	FALSE
chr12	56472118	C	G	ENST00000311966	ENSG00000135423	GLS2	TRUE	FALSE
chr12	56472118	C	T	ENST00000311966	ENSG00000135423	GLS2	TRUE	FALSE
chr12	56472119	C	A	ENST00000311966	ENSG00000135423	GLS2	TRUE	TRUE
chr12	56472122	C	A	ENST00000311966	ENSG00000135423	GLS2	TRUE	TRUE
chr12	56472151	G	T	ENST00000311966	ENSG00000135423	GLS2	TRUE	TRUE
chr12	56472156	A	C	ENST00000311966	ENSG00000135423	GLS2	TRUE	TRUE
chr12	56472156	A	T	ENST00000311966	ENSG00000135423	GLS2	TRUE	TRUE
chr12	56472164	T	A	ENST00000311966	ENSG00000135423	GLS2	TRUE	TRUE
chr12	56472167	G	A	ENST00000311966	ENSG00000135423	GLS2	TRUE	TRUE
chr12	56472170	C	A	ENST00000311966	ENSG00000135423	GLS2	TRUE	TRUE
chr12	56472184	G	C	ENST00000311966	ENSG00000135423	GLS2	TRUE	TRUE
chr12	56472184	G	T	ENST00000311966	ENSG00000135423	GLS2	TRUE	TRUE
chr12	56472187	A	T	ENST00000311966	ENSG00000135423	GLS2	TRUE	TRUE
chr12	56472196	C	A	ENST00000311966	ENSG00000135423	GLS2	TRUE	FALSE
chr12	56472196	C	G	ENST00000311966	ENSG00000135423	GLS2	TRUE	FALSE
chr12	56472196	C	T	ENST00000311966	ENSG00000135423	GLS2	TRUE	FALSE
chr12	56472197	T	A	ENST00000311966	ENSG00000135423	GLS2	TRUE	FALSE
chr12	56472197	T	C	ENST00000311966	ENSG00000135423	GLS2	TRUE	FALSE
chr12	56472197	T	G	ENST00000311966	ENSG00000135423	GLS2	TRUE	FALSE
chr12	56472688	A	C	ENST00000311966	ENSG00000135423	GLS2	TRUE	FALSE
chr12	56472688	A	G	ENST00000311966	ENSG00000135423	GLS2	TRUE	FALSE
chr12	56472688	A	T	ENST00000311966	ENSG00000135423	GLS2	TRUE	FALSE
chr12	56472689	C	A	ENST00000311966	ENSG00000135423	GLS2	TRUE	FALSE
chr12	56472689	C	G	ENST00000311966	ENSG00000135423	GLS2	TRUE	FALSE
chr12	56472689	C	T	ENST00000311966	ENSG00000135423	GLS2	TRUE	FALSE
chr12	56472694	G	A	ENST00000311966	ENSG00000135423	GLS2	TRUE	TRUE
chr12	56472702	G	C	ENST00000311966	ENSG00000135423	GLS2	TRUE	TRUE
chr12	56472702	G	T	ENST00000311966	ENSG00000135423	GLS2	TRUE	TRUE
chr12	56472716	A	C	ENST00000311966	ENSG00000135423	GLS2	TRUE	TRUE
chr12	56472716	A	T	ENST00000311966	ENSG00000135423	GLS2	TRUE	TRUE
chr12	56472729	A	C	ENST00000311966	ENSG00000135423	GLS2	TRUE	TRUE
chr12	56472729	A	T	ENST00000311966	ENSG00000135423	GLS2	TRUE	TRUE
chr12	56472748	T	A	ENST00000311966	ENSG00000135423	GLS2	TRUE	TRUE
chr12	56472752	C	A	ENST00000311966	ENSG00000135423	GLS2	TRUE	FALSE
chr12	56472752	C	G	ENST00000311966	ENSG00000135423	GLS2	TRUE	FALSE
chr12	56472752	C	T	ENST00000311966	ENSG00000135423	GLS2	TRUE	FALSE
chr12	56472753	T	A	ENST00000311966	ENSG00000135423	GLS2	TRUE	FALSE
chr12	56472753	T	C	ENST00000311966	ENSG00000135423	GLS2	TRUE	FALSE
chr12	56472753	T	G	ENST00000311966	ENSG00000135423	GLS2	TRUE	FALSE
chr12	56473226	A	C	ENST00000311966	ENSG00000135423	GLS2	TRUE	FALSE
chr12	56473226	A	G	ENST00000311966	ENSG00000135423	GLS2	TRUE	FALSE
chr12	56473226	A	T	ENST00000311966	ENSG00000135423	GLS2	TRUE	FALSE
chr12	56473227	C	A	ENST00000311966	ENSG00000135423	GLS2	TRUE	FALSE
chr12	56473227	C	G	ENST00000311966	ENSG00000135423	GLS2	TRUE	FALSE
chr12	56473227	C	T	ENST00000311966	ENSG00000135423	GLS2	TRUE	FALSE
chr12	56473236	C	A	ENST00000311966	ENSG00000135423	GLS2	TRUE	TRUE
chr12	56473245	C	A	ENST00000311966	ENSG00000135423	GLS2	TRUE	TRUE
chr12	56473259	A	C	ENST00000311966	ENSG00000135423	GLS2	TRUE	TRUE
chr12	56473259	A	T	ENST00000311966	ENSG00000135423	GLS2	TRUE	TRUE
chr12	56473263	T	A	ENST00000311966	ENSG00000135423	GLS2	TRUE	TRUE
chr12	56473270	A	T	ENST00000311966	ENSG00000135423	GLS2	TRUE	TRUE
chr12	56473288	A	C	ENST00000311966	ENSG00000135423	GLS2	TRUE	TRUE
chr12	56473288	A	T	ENST00000311966	ENSG00000135423	GLS2	TRUE	TRUE
chr12	56473316	A	T	ENST00000311966	ENSG00000135423	GLS2	TRUE	TRUE
chr12	56473320	T	A	ENST00000311966	ENSG00000135423	GLS2	TRUE	TRUE
chr12	56473321	C	A	ENST00000311966	ENSG00000135423	GLS2	TRUE	FALSE
chr12	56473321	C	G	ENST00000311966	ENSG00000135423	GLS2	TRUE	FALSE
chr12	56473321	C	T	ENST00000311966	ENSG00000135423	GLS2	TRUE	FALSE
chr12	56473322	T	A	ENST00000311966	ENSG00000135423	GLS2	TRUE	FALSE
chr12	56473322	T	C	ENST00000311966	ENSG00000135423	GLS2	TRUE	FALSE
chr12	56473322	T	G	ENST00000311966	ENSG00000135423	GLS2	TRUE	FALSE
chr12	56473461	A	C	ENST00000311966	ENSG00000135423	GLS2	TRUE	FALSE
chr12	56473461	A	G	ENST00000311966	ENSG00000135423	GLS2	TRUE	FALSE
chr12	56473461	A	T	ENST00000311966	ENSG00000135423	GLS2	TRUE	FALSE
chr12	56473462	C	A	ENST00000311966	ENSG00000135423	GLS2	TRUE	FALSE
chr12	56473462	C	G	ENST00000311966	ENSG00000135423	GLS2	TRUE	FALSE
chr12	56473462	C	T	ENST00000311966	ENSG00000135423	GLS2	TRUE	FALSE
chr12	56473465	G	A	ENST00000311966	ENSG00000135423	GLS2	TRUE	TRUE
chr12	56473466	G	T	ENST00000311966	ENSG00000135423	GLS2	TRUE	TRUE
chr12	56473501	T	A	ENST00000311966	ENSG00000135423	GLS2	TRUE	TRUE
chr12	56473506	A	T	ENST00000311966	ENSG00000135423	GLS2	TRUE	TRUE
chr12	56473515	G	C	ENST00000311966	ENSG00000135423	GLS2	TRUE	TRUE
chr12	56473515	G	T	ENST00000311966	ENSG00000135423	GLS2	TRUE	TRUE
chr12	56473520	G	T	ENST00000311966	ENSG00000135423	GLS2	TRUE	TRUE
chr12	56473531	C	A	ENST00000311966	ENSG00000135423	GLS2	TRUE	TRUE
chr12	56473564	C	A	ENST00000311966	ENSG00000135423	GLS2	TRUE	TRUE
chr12	56473566	G	C	ENST00000311966	ENSG00000135423	GLS2	TRUE	TRUE
chr12	56473566	G	T	ENST00000311966	ENSG00000135423	GLS2	TRUE	TRUE
chr12	56473575	G	C	ENST00000311966	ENSG00000135423	GLS2	TRUE	TRUE
chr12	56473575	G	T	ENST00000311966	ENSG00000135423	GLS2	TRUE	TRUE
chr12	56473579	T	A	ENST00000311966	ENSG00000135423	GLS2	TRUE	TRUE
chr12	56473595	C	A	ENST00000311966	ENSG00000135423	GLS2	TRUE	FALSE
chr12	56473595	C	G	ENST00000311966	ENSG00000135423	GLS2	TRUE	FALSE
chr12	56473595	C	T	ENST00000311966	ENSG00000135423	GLS2	TRUE	FALSE
chr12	56473596	T	A	ENST00000311966	ENSG00000135423	GLS2	TRUE	FALSE
chr12	56473596	T	C	ENST00000311966	ENSG00000135423	GLS2	TRUE	FALSE
chr12	56473596	T	G	ENST00000311966	ENSG00000135423	GLS2	TRUE	FALSE
chr12	56474542	A	C	ENST00000311966	ENSG00000135423	GLS2	TRUE	FALSE
chr12	56474542	A	G	ENST00000311966	ENSG00000135423	GLS2	TRUE	FALSE
chr12	56474542	A	T	ENST00000311966	ENSG00000135423	GLS2	TRUE	FALSE
chr12	56474543	C	A	ENST00000311966	ENSG00000135423	GLS2	TRUE	FALSE
chr12	56474543	C	G	ENST00000311966	ENSG00000135423	GLS2	TRUE	FALSE
chr12	56474543	C	T	ENST00000311966	ENSG00000135423	GLS2	TRUE	FALSE
chr12	56474558	G	A	ENST00000311966	ENSG00000135423	GLS2	TRUE	TRUE
chr12	56474571	A	C	ENST00000311966	ENSG00000135423	GLS2	TRUE	TRUE
chr12	56474571	A	T	ENST00000311966	ENSG00000135423	GLS2	TRUE	TRUE
chr12	56474580	G	T	ENST00000311966	ENSG00000135423	GLS2	TRUE	TRUE
chr12	56474618	C	A	ENST00000311966	ENSG00000135423	GLS2	TRUE	TRUE
chr12	56474636	C	A	ENST00000311966	ENSG00000135423	GLS2	TRUE	TRUE
chr12	56474649	G	T	ENST00000311966	ENSG00000135423	GLS2	TRUE	TRUE
chr12	56474692	G	C	ENST00000311966	ENSG00000135423	GLS2	TRUE	TRUE
chr12	56474692	G	T	ENST00000311966	ENSG00000135423	GLS2	TRUE	TRUE
chr12	56474696	C	A	ENST00000311966	ENSG00000135423	GLS2	TRUE	TRUE
chr12	56474697	A	T	ENST00000311966	ENSG00000135423	GLS2	TRUE	TRUE
chr12	56474708	C	A	ENST00000311966	ENSG00000135423	GLS2	TRUE	TRUE
chr12	56474715	A	T	ENST00000311966	ENSG00000135423	GLS2	TRUE	TRUE
chr12	56474721	C	A	ENST00000311966	ENSG00000135423	GLS2	TRUE	FALSE
chr12	56474721	C	G	ENST00000311966	ENSG00000135423	GLS2	TRUE	FALSE
chr12	56474721	C	T	ENST00000311966	ENSG00000135423	GLS2	TRUE	FALSE
chr12	56474722	T	A	ENST00000311966	ENSG00000135423	GLS2	TRUE	FALSE
chr12	56474722	T	C	ENST00000311966	ENSG00000135423	GLS2	TRUE	FALSE
chr12	56474722	T	G	ENST00000311966	ENSG00000135423	GLS2	TRUE	FALSE
chr12	56474844	A	C	ENST00000311966	ENSG00000135423	GLS2	TRUE	FALSE
chr12	56474844	A	G	ENST00000311966	ENSG00000135423	GLS2	TRUE	FALSE
chr12	56474844	A	T	ENST00000311966	ENSG00000135423	GLS2	TRUE	FALSE
chr12	56474845	C	A	ENST00000311966	ENSG00000135423	GLS2	TRUE	FALSE
chr12	56474845	C	G	ENST00000311966	ENSG00000135423	GLS2	TRUE	FALSE
chr12	56474845	C	T	ENST00000311966	ENSG00000135423	GLS2	TRUE	FALSE
chr12	56474848	G	A	ENST00000311966	ENSG00000135423	GLS2	TRUE	TRUE
chr12	56474852	G	C	ENST00000311966	ENSG00000135423	GLS2	TRUE	TRUE
chr12	56474852	G	T	ENST00000311966	ENSG00000135423	GLS2	TRUE	TRUE
chr12	56474887	T	A	ENST00000311966	ENSG00000135423	GLS2	TRUE	TRUE
chr12	56474894	G	T	ENST00000311966	ENSG00000135423	GLS2	TRUE	TRUE
chr12	56474897	C	A	ENST00000311966	ENSG00000135423	GLS2	TRUE	FALSE
chr12	56474897	C	G	ENST00000311966	ENSG00000135423	GLS2	TRUE	FALSE
chr12	56474897	C	T	ENST00000311966	ENSG00000135423	GLS2	TRUE	FALSE
chr12	56474898	T	A	ENST00000311966	ENSG00000135423	GLS2	TRUE	FALSE
chr12	56474898	T	C	ENST00000311966	ENSG00000135423	GLS2	TRUE	FALSE
chr12	56474898	T	G	ENST00000311966	ENSG00000135423	GLS2	TRUE	FALSE
chr12	56475042	A	C	ENST00000311966	ENSG00000135423	GLS2	TRUE	FALSE
chr12	56475042	A	G	ENST00000311966	ENSG00000135423	GLS2	TRUE	FALSE
chr12	56475042	A	T	ENST00000311966	ENSG00000135423	GLS2	TRUE	FALSE
chr12	56475043	C	A	ENST00000311966	ENSG00000135423	GLS2	TRUE	FALSE
chr12	56475043	C	G	ENST00000311966	ENSG00000135423	GLS2	TRUE	FALSE
chr12	56475043	C	T	ENST00000311966	ENSG00000135423	GLS2	TRUE	FALSE
chr12	56475046	T	A	ENST00000311966	ENSG00000135423	GLS2	TRUE	TRUE
chr12	56475049	T	A	ENST00000311966	ENSG00000135423	GLS2	TRUE	TRUE
chr12	56475052	C	A	ENST00000311966	ENSG00000135423	GLS2	TRUE	TRUE
chr12	56475055	T	A	ENST00000311966	ENSG00000135423	GLS2	TRUE	TRUE
chr12	56475059	A	C	ENST00000311966	ENSG00000135423	GLS2	TRUE	TRUE
chr12	56475059	A	T	ENST00000311966	ENSG00000135423	GLS2	TRUE	TRUE
chr12	56475062	A	C	ENST00000311966	ENSG00000135423	GLS2	TRUE	TRUE
chr12	56475062	A	T	ENST00000311966	ENSG00000135423	GLS2	TRUE	TRUE
chr12	56475074	A	C	ENST00000311966	ENSG00000135423	GLS2	TRUE	TRUE
chr12	56475074	A	T	ENST00000311966	ENSG00000135423	GLS2	TRUE	TRUE
chr12	56475094	C	A	ENST00000311966	ENSG00000135423	GLS2	TRUE	TRUE
chr12	56475097	T	A	ENST00000311966	ENSG00000135423	GLS2	TRUE	TRUE
chr12	56475100	C	A	ENST00000311966	ENSG00000135423	GLS2	TRUE	TRUE
chr12	56475102	G	C	ENST00000311966	ENSG00000135423	GLS2	TRUE	TRUE
chr12	56475102	G	T	ENST00000311966	ENSG00000135423	GLS2	TRUE	TRUE
chr12	56475106	G	A	ENST00000311966	ENSG00000135423	GLS2	TRUE	TRUE
chr12	56475111	C	A	ENST00000311966	ENSG00000135423	GLS2	TRUE	FALSE
chr12	56475111	C	G	ENST00000311966	ENSG00000135423	GLS2	TRUE	FALSE
chr12	56475111	C	T	ENST00000311966	ENSG00000135423	GLS2	TRUE	FALSE
chr12	56475112	T	A	ENST00000311966	ENSG00000135423	GLS2	TRUE	FALSE
chr12	56475112	T	C	ENST00000311966	ENSG00000135423	GLS2	TRUE	FALSE
chr12	56475112	T	G	ENST00000311966	ENSG00000135423	GLS2	TRUE	FALSE
chr12	56475622	A	C	ENST00000311966	ENSG00000135423	GLS2	TRUE	FALSE
chr12	56475622	A	G	ENST00000311966	ENSG00000135423	GLS2	TRUE	FALSE
chr12	56475622	A	T	ENST00000311966	ENSG00000135423	GLS2	TRUE	FALSE
chr12	56475623	C	A	ENST00000311966	ENSG00000135423	GLS2	TRUE	FALSE
chr12	56475623	C	G	ENST00000311966	ENSG00000135423	GLS2	TRUE	FALSE
chr12	56475623	C	T	ENST00000311966	ENSG00000135423	GLS2	TRUE	FALSE
chr12	56475644	G	C	ENST00000311966	ENSG00000135423	GLS2	TRUE	TRUE
chr12	56475644	G	T	ENST00000311966	ENSG00000135423	GLS2	TRUE	TRUE
chr12	56475649	C	A	ENST00000311966	ENSG00000135423	GLS2	TRUE	TRUE
chr12	56475664	T	A	ENST00000311966	ENSG00000135423	GLS2	TRUE	TRUE
chr12	56475671	A	C	ENST00000311966	ENSG00000135423	GLS2	TRUE	TRUE
chr12	56475671	A	T	ENST00000311966	ENSG00000135423	GLS2	TRUE	TRUE
chr12	56475676	G	A	ENST00000311966	ENSG00000135423	GLS2	TRUE	TRUE
chr12	56475678	A	T	ENST00000311966	ENSG00000135423	GLS2	TRUE	TRUE
chr12	56475683	C	A	ENST00000311966	ENSG00000135423	GLS2	TRUE	TRUE
chr12	56475683	C	G	ENST00000311966	ENSG00000135423	GLS2	TRUE	FALSE
chr12	56475683	C	T	ENST00000311966	ENSG00000135423	GLS2	TRUE	FALSE
chr12	56475684	T	A	ENST00000311966	ENSG00000135423	GLS2	TRUE	FALSE
chr12	56475684	T	C	ENST00000311966	ENSG00000135423	GLS2	TRUE	FALSE
chr12	56475684	T	G	ENST00000311966	ENSG00000135423	GLS2	TRUE	FALSE
chr12	56475943	A	C	ENST00000311966	ENSG00000135423	GLS2	TRUE	FALSE
chr12	56475943	A	G	ENST00000311966	ENSG00000135423	GLS2	TRUE	FALSE
chr12	56475943	A	T	ENST00000311966	ENSG00000135423	GLS2	TRUE	FALSE
chr12	56475944	C	A	ENST00000311966	ENSG00000135423	GLS2	TRUE	FALSE
chr12	56475944	C	G	ENST00000311966	ENSG00000135423	GLS2	TRUE	FALSE
chr12	56475944	C	T	ENST00000311966	ENSG00000135423	GLS2	TRUE	FALSE
chr12	56475956	T	A	ENST00000311966	ENSG00000135423	GLS2	TRUE	TRUE
chr12	56475959	C	A	ENST00000311966	ENSG00000135423	GLS2	TRUE	TRUE
chr12	56475965	T	A	ENST00000311966	ENSG00000135423	GLS2	TRUE	TRUE
chr12	56475969	A	T	ENST00000311966	ENSG00000135423	GLS2	TRUE	TRUE
chr12	56475978	C	A	ENST00000311966	ENSG00000135423	GLS2	TRUE	FALSE
chr12	56475978	C	G	ENST00000311966	ENSG00000135423	GLS2	TRUE	FALSE
chr12	56475978	C	T	ENST00000311966	ENSG00000135423	GLS2	TRUE	FALSE
chr12	56475979	T	A	ENST00000311966	ENSG00000135423	GLS2	TRUE	FALSE
chr12	56475979	T	C	ENST00000311966	ENSG00000135423	GLS2	TRUE	FALSE
chr12	56475979	T	G	ENST00000311966	ENSG00000135423	GLS2	TRUE	FALSE
chr12	56477658	A	C	ENST00000311966	ENSG00000135423	GLS2	TRUE	FALSE
chr12	56477658	A	G	ENST00000311966	ENSG00000135423	GLS2	TRUE	FALSE
chr12	56477658	A	T	ENST00000311966	ENSG00000135423	GLS2	TRUE	FALSE
chr12	56477659	C	A	ENST00000311966	ENSG00000135423	GLS2	TRUE	FALSE
chr12	56477659	C	G	ENST00000311966	ENSG00000135423	GLS2	TRUE	FALSE
chr12	56477659	C	T	ENST00000311966	ENSG00000135423	GLS2	TRUE	FALSE
chr12	56477662	T	A	ENST00000311966	ENSG00000135423	GLS2	TRUE	TRUE
chr12	56477719	C	A	ENST00000311966	ENSG00000135423	GLS2	TRUE	FALSE
chr12	56477719	C	G	ENST00000311966	ENSG00000135423	GLS2	TRUE	FALSE
chr12	56477719	C	T	ENST00000311966	ENSG00000135423	GLS2	TRUE	FALSE
chr12	56477720	T	A	ENST00000311966	ENSG00000135423	GLS2	TRUE	FALSE
chr12	56477720	T	C	ENST00000311966	ENSG00000135423	GLS2	TRUE	FALSE
chr12	56477720	T	G	ENST00000311966	ENSG00000135423	GLS2	TRUE	FALSE
chr12	56477931	A	C	ENST00000311966	ENSG00000135423	GLS2	TRUE	FALSE
chr12	56477931	A	G	ENST00000311966	ENSG00000135423	GLS2	TRUE	FALSE
chr12	56477931	A	T	ENST00000311966	ENSG00000135423	GLS2	TRUE	FALSE
chr12	56477932	C	A	ENST00000311966	ENSG00000135423	GLS2	TRUE	FALSE
chr12	56477932	C	G	ENST00000311966	ENSG00000135423	GLS2	TRUE	FALSE
chr12	56477932	C	T	ENST00000311966	ENSG00000135423	GLS2	TRUE	FALSE
chr12	56477933	C	A	ENST00000311966	ENSG00000135423	GLS2	TRUE	TRUE
chr12	56477936	C	A	ENST00000311966	ENSG00000135423	GLS2	TRUE	TRUE
chr12	56477939	C	A	ENST00000311966	ENSG00000135423	GLS2	TRUE	TRUE
chr12	56477954	T	A	ENST00000311966	ENSG00000135423	GLS2	TRUE	TRUE
chr12	56477958	G	C	ENST00000311966	ENSG00000135423	GLS2	TRUE	TRUE
chr12	56477958	G	T	ENST00000311966	ENSG00000135423	GLS2	TRUE	TRUE
chr12	56477978	C	A	ENST00000311966	ENSG00000135423	GLS2	TRUE	TRUE
chr12	56477981	T	A	ENST00000311966	ENSG00000135423	GLS2	TRUE	TRUE
chr12	56477993	T	A	ENST00000311966	ENSG00000135423	GLS2	TRUE	TRUE
chr12	56478000	G	C	ENST00000311966	ENSG00000135423	GLS2	TRUE	TRUE
chr12	56478000	G	T	ENST00000311966	ENSG00000135423	GLS2	TRUE	TRUE
chr12	56478033	A	C	ENST00000311966	ENSG00000135423	GLS2	TRUE	TRUE
chr12	56478033	A	T	ENST00000311966	ENSG00000135423	GLS2	TRUE	TRUE
chr12	56478047	T	A	ENST00000311966	ENSG00000135423	GLS2	TRUE	TRUE
chr12	56478051	A	T	ENST00000311966	ENSG00000135423	GLS2	TRUE	TRUE
chr12	56478059	G	A	ENST00000311966	ENSG00000135423	GLS2	TRUE	TRUE
chr12	56478063	G	T	ENST00000311966	ENSG00000135423	GLS2	TRUE	TRUE
chr12	56478077	T	A	ENST00000311966	ENSG00000135423	GLS2	TRUE	TRUE
chr12	56478097	C	A	ENST00000311966	ENSG00000135423	GLS2	TRUE	FALSE
chr12	56478097	C	G	ENST00000311966	ENSG00000135423	GLS2	TRUE	FALSE
chr12	56478097	C	T	ENST00000311966	ENSG00000135423	GLS2	TRUE	FALSE
chr12	56478098	T	A	ENST00000311966	ENSG00000135423	GLS2	TRUE	FALSE
chr12	56478098	T	C	ENST00000311966	ENSG00000135423	GLS2	TRUE	FALSE
chr12	56478098	T	G	ENST00000311966	ENSG00000135423	GLS2	TRUE	FALSE
chr12	56478181	A	C	ENST00000311966	ENSG00000135423	GLS2	TRUE	FALSE
chr12	56478181	A	G	ENST00000311966	ENSG00000135423	GLS2	TRUE	FALSE
chr12	56478181	A	T	ENST00000311966	ENSG00000135423	GLS2	TRUE	FALSE
chr12	56478182	C	A	ENST00000311966	ENSG00000135423	GLS2	TRUE	FALSE
chr12	56478182	C	G	ENST00000311966	ENSG00000135423	GLS2	TRUE	FALSE
chr12	56478182	C	T	ENST00000311966	ENSG00000135423	GLS2	TRUE	FALSE
chr12	56478187	G	A	ENST00000311966	ENSG00000135423	GLS2	TRUE	TRUE
chr12	56478200	G	T	ENST00000311966	ENSG00000135423	GLS2	TRUE	TRUE
chr12	56478215	C	T	ENST00000311966	ENSG00000135423	GLS2	TRUE	TRUE
chr12	56478216	C	T	ENST00000311966	ENSG00000135423	GLS2	TRUE	TRUE
chr12	56478231	G	C	ENST00000311966	ENSG00000135423	GLS2	TRUE	TRUE
chr12	56478231	G	T	ENST00000311966	ENSG00000135423	GLS2	TRUE	TRUE
chr12	56478235	T	A	ENST00000311966	ENSG00000135423	GLS2	TRUE	TRUE
chr12	56478244	G	A	ENST00000311966	ENSG00000135423	GLS2	TRUE	TRUE
chr12	56478251	G	C	ENST00000311966	ENSG00000135423	GLS2	TRUE	TRUE
chr12	56478251	G	T	ENST00000311966	ENSG00000135423	GLS2	TRUE	TRUE
chr12	56478263	C	A	ENST00000311966	ENSG00000135423	GLS2	TRUE	FALSE
chr12	56478263	C	G	ENST00000311966	ENSG00000135423	GLS2	TRUE	FALSE
chr12	56478263	C	T	ENST00000311966	ENSG00000135423	GLS2	TRUE	FALSE
chr12	56478264	T	A	ENST00000311966	ENSG00000135423	GLS2	TRUE	FALSE
chr12	56478264	T	C	ENST00000311966	ENSG00000135423	GLS2	TRUE	FALSE
chr12	56478264	T	G	ENST00000311966	ENSG00000135423	GLS2	TRUE	FALSE
chr12	56479050	A	C	ENST00000311966	ENSG00000135423	GLS2	TRUE	FALSE
chr12	56479050	A	G	ENST00000311966	ENSG00000135423	GLS2	TRUE	FALSE
chr12	56479050	A	T	ENST00000311966	ENSG00000135423	GLS2	TRUE	FALSE
chr12	56479051	C	A	ENST00000311966	ENSG00000135423	GLS2	TRUE	FALSE
chr12	56479051	C	G	ENST00000311966	ENSG00000135423	GLS2	TRUE	FALSE
chr12	56479051	C	T	ENST00000311966	ENSG00000135423	GLS2	TRUE	FALSE
chr12	56479054	T	A	ENST00000311966	ENSG00000135423	GLS2	TRUE	TRUE
chr12	56479060	C	A	ENST00000311966	ENSG00000135423	GLS2	TRUE	TRUE
chr12	56479069	C	A	ENST00000311966	ENSG00000135423	GLS2	TRUE	TRUE
chr12	56479072	T	A	ENST00000311966	ENSG00000135423	GLS2	TRUE	TRUE
chr12	56479081	C	A	ENST00000311966	ENSG00000135423	GLS2	TRUE	TRUE
chr12	56479111	C	A	ENST00000311966	ENSG00000135423	GLS2	TRUE	TRUE
chr12	56479114	C	A	ENST00000311966	ENSG00000135423	GLS2	TRUE	TRUE
chr12	56479135	T	A	ENST00000311966	ENSG00000135423	GLS2	TRUE	TRUE
chr12	56479138	T	A	ENST00000311966	ENSG00000135423	GLS2	TRUE	TRUE
chr12	56479141	G	A	ENST00000311966	ENSG00000135423	GLS2	TRUE	TRUE
chr12	56479150	G	A	ENST00000311966	ENSG00000135423	GLS2	TRUE	TRUE
chr12	56479178	A	T	ENST00000311966	ENSG00000135423	GLS2	TRUE	TRUE
chr12	56479182	C	A	ENST00000311966	ENSG00000135423	GLS2	FALSE	FALSE
chr12	56479182	C	G	ENST00000311966	ENSG00000135423	GLS2	FALSE	FALSE
chr12	56479182	C	T	ENST00000311966	ENSG00000135423	GLS2	FALSE	FALSE
chr12	56479183	T	A	ENST00000311966	ENSG00000135423	GLS2	FALSE	FALSE
chr12	56479183	T	C	ENST00000311966	ENSG00000135423	GLS2	FALSE	FALSE
chr12	56479183	T	G	ENST00000311966	ENSG00000135423	GLS2	FALSE	FALSE
chr12	56479778	A	C	ENST00000311966	ENSG00000135423	GLS2	TRUE	FALSE
chr12	56479778	A	G	ENST00000311966	ENSG00000135423	GLS2	TRUE	FALSE
chr12	56479778	A	T	ENST00000311966	ENSG00000135423	GLS2	TRUE	FALSE
chr12	56479779	C	A	ENST00000311966	ENSG00000135423	GLS2	TRUE	FALSE
chr12	56479779	C	G	ENST00000311966	ENSG00000135423	GLS2	TRUE	FALSE
chr12	56479779	C	T	ENST00000311966	ENSG00000135423	GLS2	TRUE	FALSE
chr12	56479781	T	A	ENST00000311966	ENSG00000135423	GLS2	TRUE	TRUE
chr12	56479784	G	A	ENST00000311966	ENSG00000135423	GLS2	TRUE	TRUE
chr12	56479796	G	A	ENST00000311966	ENSG00000135423	GLS2	TRUE	TRUE
chr12	56479801	A	T	ENST00000311966	ENSG00000135423	GLS2	TRUE	TRUE
chr12	56479823	C	A	ENST00000311966	ENSG00000135423	GLS2	TRUE	TRUE
chr12	56479826	G	A	ENST00000311966	ENSG00000135423	GLS2	TRUE	TRUE
chr12	56479844	C	A	ENST00000311966	ENSG00000135423	GLS2	TRUE	TRUE
chr12	56479851	G	T	ENST00000311966	ENSG00000135423	GLS2	TRUE	TRUE
chr12	56479859	G	A	ENST00000311966	ENSG00000135423	GLS2	TRUE	TRUE
chr12	56479873	G	C	ENST00000311966	ENSG00000135423	GLS2	TRUE	TRUE
chr12	56479873	G	T	ENST00000311966	ENSG00000135423	GLS2	TRUE	TRUE
chr12	56479880	G	A	ENST00000311966	ENSG00000135423	GLS2	TRUE	TRUE
chr12	56479886	C	A	ENST00000311966	ENSG00000135423	GLS2	TRUE	TRUE
chr12	56479895	T	A	ENST00000311966	ENSG00000135423	GLS2	TRUE	TRUE
chr12	56479902	C	A	ENST00000311966	ENSG00000135423	GLS2	TRUE	FALSE
chr12	56479902	C	G	ENST00000311966	ENSG00000135423	GLS2	TRUE	FALSE
chr12	56479902	C	T	ENST00000311966	ENSG00000135423	GLS2	TRUE	FALSE
chr12	56479903	T	A	ENST00000311966	ENSG00000135423	GLS2	TRUE	FALSE
chr12	56479903	T	C	ENST00000311966	ENSG00000135423	GLS2	TRUE	FALSE
chr12	56479903	T	G	ENST00000311966	ENSG00000135423	GLS2	TRUE	FALSE
chr12	56480286	A	C	ENST00000311966	ENSG00000135423	GLS2	TRUE	FALSE
chr12	56480286	A	G	ENST00000311966	ENSG00000135423	GLS2	TRUE	FALSE
chr12	56480286	A	T	ENST00000311966	ENSG00000135423	GLS2	TRUE	FALSE
chr12	56480287	C	A	ENST00000311966	ENSG00000135423	GLS2	TRUE	FALSE
chr12	56480287	C	G	ENST00000311966	ENSG00000135423	GLS2	TRUE	FALSE
chr12	56480287	C	T	ENST00000311966	ENSG00000135423	GLS2	TRUE	FALSE
chr12	56480299	T	A	ENST00000311966	ENSG00000135423	GLS2	TRUE	TRUE
chr12	56480314	G	A	ENST00000311966	ENSG00000135423	GLS2	TRUE	TRUE
chr12	56480317	C	A	ENST00000311966	ENSG00000135423	GLS2	TRUE	TRUE
chr12	56480320	G	A	ENST00000311966	ENSG00000135423	GLS2	TRUE	TRUE
chr12	56480323	C	A	ENST00000311966	ENSG00000135423	GLS2	TRUE	TRUE
chr12	56480326	C	A	ENST00000311966	ENSG00000135423	GLS2	TRUE	TRUE
chr12	56480336	G	C	ENST00000311966	ENSG00000135423	GLS2	TRUE	TRUE
chr12	56480336	G	T	ENST00000311966	ENSG00000135423	GLS2	TRUE	TRUE
chr12	56480346	A	T	ENST00000311966	ENSG00000135423	GLS2	TRUE	TRUE
chr12	56480377	C	A	ENST00000311966	ENSG00000135423	GLS2	TRUE	TRUE
chr12	56480379	G	C	ENST00000311966	ENSG00000135423	GLS2	TRUE	TRUE
chr12	56480379	G	T	ENST00000311966	ENSG00000135423	GLS2	TRUE	TRUE
chr12	56480382	G	C	ENST00000311966	ENSG00000135423	GLS2	TRUE	TRUE
chr12	56480382	G	T	ENST00000311966	ENSG00000135423	GLS2	TRUE	TRUE
chr12	56480388	C	A	ENST00000311966	ENSG00000135423	GLS2	TRUE	FALSE
chr12	56480388	C	G	ENST00000311966	ENSG00000135423	GLS2	TRUE	FALSE
chr12	56480388	C	T	ENST00000311966	ENSG00000135423	GLS2	TRUE	FALSE
chr12	56480389	T	A	ENST00000311966	ENSG00000135423	GLS2	TRUE	FALSE
chr12	56480389	T	C	ENST00000311966	ENSG00000135423	GLS2	TRUE	FALSE
chr12	56480389	T	G	ENST00000311966	ENSG00000135423	GLS2	TRUE	FALSE
chr12	56487935	A	C	ENST00000311966	ENSG00000135423	GLS2	FALSE	FALSE
chr12	56487935	A	G	ENST00000311966	ENSG00000135423	GLS2	FALSE	FALSE
chr12	56487935	A	T	ENST00000311966	ENSG00000135423	GLS2	FALSE	FALSE
chr12	56487936	C	A	ENST00000311966	ENSG00000135423	GLS2	FALSE	FALSE
chr12	56487936	C	G	ENST00000311966	ENSG00000135423	GLS2	FALSE	FALSE
chr12	56487936	C	T	ENST00000311966	ENSG00000135423	GLS2	FALSE	FALSE
chr12	56487944	G	A	ENST00000311966	ENSG00000135423	GLS2	TRUE	TRUE
chr12	56487950	G	A	ENST00000311966	ENSG00000135423	GLS2	TRUE	TRUE
chr12	56487956	G	A	ENST00000311966	ENSG00000135423	GLS2	TRUE	TRUE
chr12	56487974	C	A	ENST00000311966	ENSG00000135423	GLS2	TRUE	TRUE
chr12	56487977	T	A	ENST00000311966	ENSG00000135423	GLS2	TRUE	TRUE
chr12	56487983	G	A	ENST00000311966	ENSG00000135423	GLS2	TRUE	TRUE
chr12	56487995	C	A	ENST00000311966	ENSG00000135423	GLS2	TRUE	TRUE
chr12	56488050	C	T	ENST00000311966	ENSG00000135423	GLS2	TRUE	FALSE
chr12	56488051	C	T	ENST00000311966	ENSG00000135423	GLS2	TRUE	FALSE
chr12	56488058	C	A	ENST00000311966	ENSG00000135423	GLS2	TRUE	FALSE
chr12	56488061	G	A	ENST00000311966	ENSG00000135423	GLS2	TRUE	FALSE
chr12	56488065	G	T	ENST00000311966	ENSG00000135423	GLS2	TRUE	FALSE
chr12	56488094	T	A	ENST00000311966	ENSG00000135423	GLS2	FALSE	FALSE
chr12	56488097	G	A	ENST00000311966	ENSG00000135423	GLS2	FALSE	FALSE
chr12	56488106	T	A	ENST00000311966	ENSG00000135423	GLS2	FALSE	FALSE
chr12	56522058	C	A	ENST00000262031	ENSG00000076067	RBMS2	FALSE	FALSE
chr12	56522071	C	A	ENST00000262031	ENSG00000076067	RBMS2	FALSE	FALSE
chr12	56522071	C	G	ENST00000262031	ENSG00000076067	RBMS2	FALSE	FALSE
chr12	56522075	A	T	ENST00000262031	ENSG00000076067	RBMS2		FALSE
chr12	56522084	A	T	ENST00000262031	ENSG00000076067	RBMS2		FALSE
chr12	56522087	A	T	ENST00000262031	ENSG00000076067	RBMS2		FALSE
chr12	56522090	G	A	ENST00000262031	ENSG00000076067	RBMS2	TRUE	FALSE
chr12	56522090	G	C	ENST00000262031	ENSG00000076067	RBMS2	TRUE	FALSE
chr12	56522090	G	T	ENST00000262031	ENSG00000076067	RBMS2	TRUE	FALSE
chr12	56522091	T	A	ENST00000262031	ENSG00000076067	RBMS2	TRUE	FALSE
chr12	56522091	T	C	ENST00000262031	ENSG00000076067	RBMS2	TRUE	FALSE
chr12	56522091	T	G	ENST00000262031	ENSG00000076067	RBMS2	TRUE	FALSE
chr12	56562415	A	C	ENST00000262031	ENSG00000076067	RBMS2	TRUE	FALSE
chr12	56562415	A	G	ENST00000262031	ENSG00000076067	RBMS2	TRUE	FALSE
chr12	56562415	A	T	ENST00000262031	ENSG00000076067	RBMS2	TRUE	FALSE
chr12	56562416	G	A	ENST00000262031	ENSG00000076067	RBMS2	TRUE	FALSE
chr12	56562416	G	C	ENST00000262031	ENSG00000076067	RBMS2	TRUE	FALSE
chr12	56562416	G	T	ENST00000262031	ENSG00000076067	RBMS2	TRUE	FALSE
chr12	56562422	T	A	ENST00000262031	ENSG00000076067	RBMS2		FALSE
chr12	56562422	T	G	ENST00000262031	ENSG00000076067	RBMS2		FALSE
chr12	56562427	C	A	ENST00000262031	ENSG00000076067	RBMS2
chr12	56562427	C	G	ENST00000262031	ENSG00000076067	RBMS2
chr12	56562430	T	A	ENST00000262031	ENSG00000076067	RBMS2
chr12	56562435	C	T	ENST00000262031	ENSG00000076067	RBMS2
chr12	56562438	C	T	ENST00000262031	ENSG00000076067	RBMS2
chr12	56562486	G	T	ENST00000262031	ENSG00000076067	RBMS2
chr12	56562495	G	T	ENST00000262031	ENSG00000076067	RBMS2
chr12	56562504	C	T	ENST00000262031	ENSG00000076067	RBMS2
chr12	56562513	A	T	ENST00000262031	ENSG00000076067	RBMS2
chr12	56562527	C	A	ENST00000262031	ENSG00000076067	RBMS2
chr12	56562527	C	G	ENST00000262031	ENSG00000076067	RBMS2
chr12	56562531	C	T	ENST00000262031	ENSG00000076067	RBMS2
chr12	56562534	G	T	ENST00000262031	ENSG00000076067	RBMS2
chr12	56562538	T	A	ENST00000262031	ENSG00000076067	RBMS2
chr12	56562540	C	T	ENST00000262031	ENSG00000076067	RBMS2
chr12	56562558	C	T	ENST00000262031	ENSG00000076067	RBMS2
chr12	56562570	A	T	ENST00000262031	ENSG00000076067	RBMS2
chr12	56562578	T	A	ENST00000262031	ENSG00000076067	RBMS2
chr12	56562579	C	T	ENST00000262031	ENSG00000076067	RBMS2
chr12	56562584	G	A	ENST00000262031	ENSG00000076067	RBMS2	TRUE	FALSE
chr12	56562584	G	C	ENST00000262031	ENSG00000076067	RBMS2	TRUE	FALSE
chr12	56562584	G	T	ENST00000262031	ENSG00000076067	RBMS2	TRUE	FALSE
chr12	56562585	T	A	ENST00000262031	ENSG00000076067	RBMS2	TRUE	FALSE
chr12	56562585	T	C	ENST00000262031	ENSG00000076067	RBMS2	TRUE	FALSE
chr12	56562585	T	G	ENST00000262031	ENSG00000076067	RBMS2	TRUE	FALSE
chr12	56568973	A	C	ENST00000262031	ENSG00000076067	RBMS2	TRUE	FALSE
chr12	56568973	A	G	ENST00000262031	ENSG00000076067	RBMS2	TRUE	FALSE
chr12	56568973	A	T	ENST00000262031	ENSG00000076067	RBMS2	TRUE	FALSE
chr12	56568974	G	A	ENST00000262031	ENSG00000076067	RBMS2	TRUE	FALSE
chr12	56568974	G	C	ENST00000262031	ENSG00000076067	RBMS2	TRUE	FALSE
chr12	56568974	G	T	ENST00000262031	ENSG00000076067	RBMS2	TRUE	FALSE
chr12	56568978	T	A	ENST00000262031	ENSG00000076067	RBMS2	TRUE	TRUE
chr12	56568978	T	G	ENST00000262031	ENSG00000076067	RBMS2	TRUE	TRUE
chr12	56568982	A	T	ENST00000262031	ENSG00000076067	RBMS2	TRUE	TRUE
chr12	56568997	A	T	ENST00000262031	ENSG00000076067	RBMS2	TRUE	TRUE
chr12	56569012	A	T	ENST00000262031	ENSG00000076067	RBMS2	TRUE	TRUE
chr12	56569024	A	T	ENST00000262031	ENSG00000076067	RBMS2	TRUE	TRUE
chr12	56569029	T	A	ENST00000262031	ENSG00000076067	RBMS2	TRUE	TRUE
chr12	56569030	A	T	ENST00000262031	ENSG00000076067	RBMS2	TRUE	TRUE
chr12	56569034	G	A	ENST00000262031	ENSG00000076067	RBMS2	TRUE	FALSE
chr12	56569034	G	C	ENST00000262031	ENSG00000076067	RBMS2	TRUE	FALSE
chr12	56569034	G	T	ENST00000262031	ENSG00000076067	RBMS2	TRUE	FALSE
chr12	56569035	T	A	ENST00000262031	ENSG00000076067	RBMS2	TRUE	FALSE
chr12	56569035	T	C	ENST00000262031	ENSG00000076067	RBMS2	TRUE	FALSE
chr12	56569035	T	G	ENST00000262031	ENSG00000076067	RBMS2	TRUE	FALSE
chr12	56569897	A	C	ENST00000262031	ENSG00000076067	RBMS2	TRUE	FALSE
chr12	56569897	A	G	ENST00000262031	ENSG00000076067	RBMS2	TRUE	FALSE
chr12	56569897	A	T	ENST00000262031	ENSG00000076067	RBMS2	TRUE	FALSE
chr12	56569898	G	A	ENST00000262031	ENSG00000076067	RBMS2	TRUE	FALSE
chr12	56569898	G	C	ENST00000262031	ENSG00000076067	RBMS2	TRUE	FALSE
chr12	56569898	G	T	ENST00000262031	ENSG00000076067	RBMS2	TRUE	FALSE
chr12	56569903	T	A	ENST00000262031	ENSG00000076067	RBMS2	TRUE	TRUE
chr12	56569903	T	G	ENST00000262031	ENSG00000076067	RBMS2	TRUE	TRUE
chr12	56569929	C	A	ENST00000262031	ENSG00000076067	RBMS2	TRUE	TRUE
chr12	56569929	C	G	ENST00000262031	ENSG00000076067	RBMS2	TRUE	TRUE
chr12	56569937	C	T	ENST00000262031	ENSG00000076067	RBMS2	TRUE	TRUE
chr12	56569940	A	T	ENST00000262031	ENSG00000076067	RBMS2	TRUE	TRUE
chr12	56569958	A	T	ENST00000262031	ENSG00000076067	RBMS2	TRUE	TRUE
chr12	56569973	C	T	ENST00000262031	ENSG00000076067	RBMS2	TRUE	TRUE
chr12	56569979	C	T	ENST00000262031	ENSG00000076067	RBMS2	TRUE	TRUE
chr12	56569988	A	T	ENST00000262031	ENSG00000076067	RBMS2	TRUE	TRUE
chr12	56569991	G	A	ENST00000262031	ENSG00000076067	RBMS2	TRUE	FALSE
chr12	56569991	G	C	ENST00000262031	ENSG00000076067	RBMS2	TRUE	FALSE
chr12	56569991	G	T	ENST00000262031	ENSG00000076067	RBMS2	TRUE	FALSE
chr12	56569992	T	A	ENST00000262031	ENSG00000076067	RBMS2	TRUE	FALSE
chr12	56569992	T	C	ENST00000262031	ENSG00000076067	RBMS2	FALSE	FALSE
chr12	56569992	T	G	ENST00000262031	ENSG00000076067	RBMS2	TRUE	FALSE
chr12	56571696	A	C	ENST00000262031	ENSG00000076067	RBMS2	TRUE	FALSE
chr12	56571696	A	G	ENST00000262031	ENSG00000076067	RBMS2	TRUE	FALSE
chr12	56571696	A	T	ENST00000262031	ENSG00000076067	RBMS2	TRUE	FALSE
chr12	56571697	G	A	ENST00000262031	ENSG00000076067	RBMS2	TRUE	FALSE
chr12	56571697	G	C	ENST00000262031	ENSG00000076067	RBMS2	TRUE	FALSE
chr12	56571697	G	T	ENST00000262031	ENSG00000076067	RBMS2	TRUE	FALSE
chr12	56571698	C	T	ENST00000262031	ENSG00000076067	RBMS2	TRUE	TRUE
chr12	56571701	C	T	ENST00000262031	ENSG00000076067	RBMS2
chr12	56571704	G	T	ENST00000262031	ENSG00000076067	RBMS2
chr12	56571707	C	T	ENST00000262031	ENSG00000076067	RBMS2
chr12	56571723	T	A	ENST00000262031	ENSG00000076067	RBMS2
chr12	56571723	T	G	ENST00000262031	ENSG00000076067	RBMS2
chr12	56571727	C	A	ENST00000262031	ENSG00000076067	RBMS2
chr12	56571727	C	G	ENST00000262031	ENSG00000076067	RBMS2
chr12	56571732	C	A	ENST00000262031	ENSG00000076067	RBMS2
chr12	56571732	C	G	ENST00000262031	ENSG00000076067	RBMS2
chr12	56571747	C	A	ENST00000262031	ENSG00000076067	RBMS2
chr12	56571747	C	G	ENST00000262031	ENSG00000076067	RBMS2
chr12	56571755	G	T	ENST00000262031	ENSG00000076067	RBMS2
chr12	56571758	C	T	ENST00000262031	ENSG00000076067	RBMS2
chr12	56571761	G	T	ENST00000262031	ENSG00000076067	RBMS2
chr12	56571767	G	T	ENST00000262031	ENSG00000076067	RBMS2
chr12	56571779	A	T	ENST00000262031	ENSG00000076067	RBMS2
chr12	56571791	C	T	ENST00000262031	ENSG00000076067	RBMS2
chr12	56571815	C	T	ENST00000262031	ENSG00000076067	RBMS2
chr12	56571836	A	T	ENST00000262031	ENSG00000076067	RBMS2
chr12	56571856	G	A	ENST00000262031	ENSG00000076067	RBMS2	TRUE	FALSE
chr12	56571856	G	C	ENST00000262031	ENSG00000076067	RBMS2	TRUE	FALSE
chr12	56571856	G	T	ENST00000262031	ENSG00000076067	RBMS2	TRUE	FALSE
chr12	56571857	T	A	ENST00000262031	ENSG00000076067	RBMS2	TRUE	FALSE
chr12	56571857	T	C	ENST00000262031	ENSG00000076067	RBMS2	TRUE	FALSE
chr12	56571857	T	G	ENST00000262031	ENSG00000076067	RBMS2	TRUE	FALSE
chr12	56581182	A	C	ENST00000262031	ENSG00000076067	RBMS2	TRUE	FALSE
chr12	56581182	A	G	ENST00000262031	ENSG00000076067	RBMS2	TRUE	FALSE
chr12	56581182	A	T	ENST00000262031	ENSG00000076067	RBMS2	TRUE	FALSE
chr12	56581183	G	A	ENST00000262031	ENSG00000076067	RBMS2	TRUE	FALSE
chr12	56581183	G	C	ENST00000262031	ENSG00000076067	RBMS2	TRUE	FALSE
chr12	56581183	G	T	ENST00000262031	ENSG00000076067	RBMS2	TRUE	FALSE
chr12	56581188	G	T	ENST00000262031	ENSG00000076067	RBMS2	TRUE	TRUE
chr12	56581197	G	T	ENST00000262031	ENSG00000076067	RBMS2	TRUE	TRUE
chr12	56581200	A	T	ENST00000262031	ENSG00000076067	RBMS2	TRUE	TRUE
chr12	56581205	T	A	ENST00000262031	ENSG00000076067	RBMS2	TRUE	TRUE
chr12	56581206	G	T	ENST00000262031	ENSG00000076067	RBMS2	TRUE	TRUE
chr12	56581230	G	T	ENST00000262031	ENSG00000076067	RBMS2	TRUE	TRUE
chr12	56581233	A	T	ENST00000262031	ENSG00000076067	RBMS2	TRUE	TRUE
chr12	56581238	T	A	ENST00000262031	ENSG00000076067	RBMS2	TRUE	TRUE
chr12	56581238	T	G	ENST00000262031	ENSG00000076067	RBMS2
chr12	56581242	A	T	ENST00000262031	ENSG00000076067	RBMS2	TRUE	TRUE
chr12	56581254	G	T	ENST00000262031	ENSG00000076067	RBMS2	TRUE	TRUE
chr12	56581264	G	A	ENST00000262031	ENSG00000076067	RBMS2	TRUE	FALSE
chr12	56581264	G	C	ENST00000262031	ENSG00000076067	RBMS2	TRUE	FALSE
chr12	56581264	G	T	ENST00000262031	ENSG00000076067	RBMS2	TRUE	FALSE
chr12	56581265	T	A	ENST00000262031	ENSG00000076067	RBMS2	TRUE	FALSE
chr12	56581265	T	C	ENST00000262031	ENSG00000076067	RBMS2	TRUE	FALSE
chr12	56581265	T	G	ENST00000262031	ENSG00000076067	RBMS2	TRUE	FALSE
chr12	56581397	A	C	ENST00000262031	ENSG00000076067	RBMS2	TRUE	FALSE
chr12	56581397	A	G	ENST00000262031	ENSG00000076067	RBMS2	TRUE	FALSE
chr12	56581397	A	T	ENST00000262031	ENSG00000076067	RBMS2	TRUE	FALSE
chr12	56581398	G	A	ENST00000262031	ENSG00000076067	RBMS2	TRUE	FALSE
chr12	56581398	G	C	ENST00000262031	ENSG00000076067	RBMS2	TRUE	FALSE
chr12	56581398	G	T	ENST00000262031	ENSG00000076067	RBMS2	TRUE	FALSE
chr12	56581414	T	A	ENST00000262031	ENSG00000076067	RBMS2	TRUE	TRUE
chr12	56581421	C	A	ENST00000262031	ENSG00000076067	RBMS2	TRUE	TRUE
chr12	56581422	A	T	ENST00000262031	ENSG00000076067	RBMS2	TRUE	TRUE
chr12	56581443	A	T	ENST00000262031	ENSG00000076067	RBMS2	TRUE	TRUE
chr12	56581446	A	T	ENST00000262031	ENSG00000076067	RBMS2	TRUE	TRUE
chr12	56581449	C	T	ENST00000262031	ENSG00000076067	RBMS2	TRUE	TRUE
chr12	56581452	C	T	ENST00000262031	ENSG00000076067	RBMS2	TRUE	TRUE
chr12	56581458	C	T	ENST00000262031	ENSG00000076067	RBMS2	TRUE	TRUE
chr12	56581461	G	T	ENST00000262031	ENSG00000076067	RBMS2	TRUE	TRUE
chr12	56581464	A	T	ENST00000262031	ENSG00000076067	RBMS2	TRUE	TRUE
chr12	56581473	C	T	ENST00000262031	ENSG00000076067	RBMS2	TRUE	TRUE
chr12	56581479	G	T	ENST00000262031	ENSG00000076067	RBMS2	TRUE	TRUE
chr12	56581489	G	A	ENST00000262031	ENSG00000076067	RBMS2	TRUE	TRUE
chr12	56581490	G	A	ENST00000262031	ENSG00000076067	RBMS2	TRUE	TRUE
chr12	56581509	G	A	ENST00000262031	ENSG00000076067	RBMS2	TRUE	FALSE
chr12	56581509	G	C	ENST00000262031	ENSG00000076067	RBMS2	TRUE	FALSE
chr12	56581509	G	T	ENST00000262031	ENSG00000076067	RBMS2	TRUE	FALSE
chr12	56581510	T	A	ENST00000262031	ENSG00000076067	RBMS2	TRUE	FALSE
chr12	56581510	T	C	ENST00000262031	ENSG00000076067	RBMS2	TRUE	FALSE
chr12	56581510	T	G	ENST00000262031	ENSG00000076067	RBMS2	TRUE	FALSE
chr12	56581831	A	C	ENST00000262031	ENSG00000076067	RBMS2	TRUE	FALSE
chr12	56581831	A	G	ENST00000262031	ENSG00000076067	RBMS2	TRUE	FALSE
chr12	56581831	A	T	ENST00000262031	ENSG00000076067	RBMS2	TRUE	FALSE
chr12	56581832	G	A	ENST00000262031	ENSG00000076067	RBMS2	TRUE	FALSE
chr12	56581832	G	C	ENST00000262031	ENSG00000076067	RBMS2	TRUE	FALSE
chr12	56581832	G	T	ENST00000262031	ENSG00000076067	RBMS2	TRUE	FALSE
chr12	56581846	T	A	ENST00000262031	ENSG00000076067	RBMS2	TRUE	TRUE
chr12	56581853	T	A	ENST00000262031	ENSG00000076067	RBMS2	TRUE	TRUE
chr12	56581853	T	G	ENST00000262031	ENSG00000076067	RBMS2	TRUE	TRUE
chr12	56581872	C	T	ENST00000262031	ENSG00000076067	RBMS2	TRUE	TRUE
chr12	56581880	G	A	ENST00000262031	ENSG00000076067	RBMS2	TRUE	FALSE
chr12	56581880	G	C	ENST00000262031	ENSG00000076067	RBMS2	TRUE	FALSE
chr12	56581880	G	T	ENST00000262031	ENSG00000076067	RBMS2	TRUE	FALSE
chr12	56581881	T	A	ENST00000262031	ENSG00000076067	RBMS2	TRUE	FALSE
chr12	56581881	T	C	ENST00000262031	ENSG00000076067	RBMS2	TRUE	FALSE
chr12	56581881	T	G	ENST00000262031	ENSG00000076067	RBMS2	TRUE	FALSE
chr12	56582057	A	C	ENST00000262031	ENSG00000076067	RBMS2	TRUE	FALSE
chr12	56582057	A	G	ENST00000262031	ENSG00000076067	RBMS2	TRUE	FALSE
chr12	56582057	A	T	ENST00000262031	ENSG00000076067	RBMS2	TRUE	FALSE
chr12	56582058	G	A	ENST00000262031	ENSG00000076067	RBMS2	TRUE	FALSE
chr12	56582058	G	C	ENST00000262031	ENSG00000076067	RBMS2	TRUE	FALSE
chr12	56582058	G	T	ENST00000262031	ENSG00000076067	RBMS2	TRUE	FALSE
chr12	56582065	C	A	ENST00000262031	ENSG00000076067	RBMS2	TRUE	TRUE
chr12	56582065	C	G	ENST00000262031	ENSG00000076067	RBMS2	TRUE	TRUE
chr12	56582077	T	A	ENST00000262031	ENSG00000076067	RBMS2	TRUE	TRUE
chr12	56582077	T	G	ENST00000262031	ENSG00000076067	RBMS2	TRUE	TRUE
chr12	56582105	C	T	ENST00000262031	ENSG00000076067	RBMS2	TRUE	TRUE
chr12	56582125	C	A	ENST00000262031	ENSG00000076067	RBMS2	TRUE	TRUE
chr12	56582125	C	G	ENST00000262031	ENSG00000076067	RBMS2	TRUE	TRUE
chr12	56582145	C	A	ENST00000262031	ENSG00000076067	RBMS2	TRUE	TRUE
chr12	56582149	T	A	ENST00000262031	ENSG00000076067	RBMS2	TRUE	TRUE
chr12	56582149	T	G	ENST00000262031	ENSG00000076067	RBMS2	TRUE	TRUE
chr12	56582150	C	T	ENST00000262031	ENSG00000076067	RBMS2	TRUE	TRUE
chr12	56582153	G	A	ENST00000262031	ENSG00000076067	RBMS2	TRUE	FALSE
chr12	56582153	G	C	ENST00000262031	ENSG00000076067	RBMS2	TRUE	FALSE
chr12	56582153	G	T	ENST00000262031	ENSG00000076067	RBMS2	TRUE	FALSE
chr12	56582154	T	A	ENST00000262031	ENSG00000076067	RBMS2	TRUE	FALSE
chr12	56582154	T	C	ENST00000262031	ENSG00000076067	RBMS2	TRUE	FALSE
chr12	56582154	T	G	ENST00000262031	ENSG00000076067	RBMS2	TRUE	FALSE
chr12	56586847	A	C	ENST00000262031	ENSG00000076067	RBMS2	TRUE	FALSE
chr12	56586847	A	G	ENST00000262031	ENSG00000076067	RBMS2	TRUE	FALSE
chr12	56586847	A	T	ENST00000262031	ENSG00000076067	RBMS2	TRUE	FALSE
chr12	56586848	G	A	ENST00000262031	ENSG00000076067	RBMS2	TRUE	FALSE
chr12	56586848	G	C	ENST00000262031	ENSG00000076067	RBMS2	TRUE	FALSE
chr12	56586848	G	T	ENST00000262031	ENSG00000076067	RBMS2	TRUE	FALSE
chr12	56586849	A	T	ENST00000262031	ENSG00000076067	RBMS2	TRUE	TRUE
chr12	56586858	C	T	ENST00000262031	ENSG00000076067	RBMS2	TRUE	TRUE
chr12	56586873	C	T	ENST00000262031	ENSG00000076067	RBMS2	TRUE	TRUE
chr12	56586892	G	A	ENST00000262031	ENSG00000076067	RBMS2	TRUE	TRUE
chr12	56586893	G	A	ENST00000262031	ENSG00000076067	RBMS2	TRUE	TRUE
chr12	56586907	C	A	ENST00000262031	ENSG00000076067	RBMS2	TRUE	TRUE
chr12	56586907	C	G	ENST00000262031	ENSG00000076067	RBMS2	TRUE	TRUE
chr12	56586911	C	A	ENST00000262031	ENSG00000076067	RBMS2	TRUE	TRUE
chr12	56586911	C	G	ENST00000262031	ENSG00000076067	RBMS2	TRUE	TRUE
chr12	56586918	C	T	ENST00000262031	ENSG00000076067	RBMS2	TRUE	TRUE
chr12	56586925	C	A	ENST00000262031	ENSG00000076067	RBMS2	TRUE	TRUE
chr12	56586925	C	G	ENST00000262031	ENSG00000076067	RBMS2	TRUE	TRUE
chr12	56586927	G	A	ENST00000262031	ENSG00000076067	RBMS2	TRUE	FALSE
chr12	56586927	G	C	ENST00000262031	ENSG00000076067	RBMS2	TRUE	FALSE
chr12	56586927	G	T	ENST00000262031	ENSG00000076067	RBMS2	TRUE	FALSE
chr12	56586928	T	A	ENST00000262031	ENSG00000076067	RBMS2	TRUE	FALSE
chr12	56586928	T	C	ENST00000262031	ENSG00000076067	RBMS2	TRUE	FALSE
chr12	56586928	T	G	ENST00000262031	ENSG00000076067	RBMS2	TRUE	FALSE
chr12	56587552	A	C	ENST00000262031	ENSG00000076067	RBMS2	TRUE	FALSE
chr12	56587552	A	G	ENST00000262031	ENSG00000076067	RBMS2	TRUE	FALSE
chr12	56587552	A	T	ENST00000262031	ENSG00000076067	RBMS2	TRUE	FALSE
chr12	56587553	G	A	ENST00000262031	ENSG00000076067	RBMS2	TRUE	FALSE
chr12	56587553	G	C	ENST00000262031	ENSG00000076067	RBMS2	TRUE	FALSE
chr12	56587553	G	T	ENST00000262031	ENSG00000076067	RBMS2	TRUE	FALSE
chr12	56587558	C	A	ENST00000262031	ENSG00000076067	RBMS2	TRUE	TRUE
chr12	56587558	C	G	ENST00000262031	ENSG00000076067	RBMS2	TRUE	TRUE
chr12	56587596	C	T	ENST00000262031	ENSG00000076067	RBMS2	TRUE	TRUE
chr12	56587614	G	T	ENST00000262031	ENSG00000076067	RBMS2	TRUE	TRUE
chr12	56587626	C	T	ENST00000262031	ENSG00000076067	RBMS2	TRUE	TRUE
chr12	56587629	C	T	ENST00000262031	ENSG00000076067	RBMS2	TRUE	TRUE
chr12	56587665	G	A	ENST00000262031	ENSG00000076067	RBMS2	TRUE	FALSE
chr12	56587665	G	C	ENST00000262031	ENSG00000076067	RBMS2	TRUE	FALSE
chr12	56587665	G	T	ENST00000262031	ENSG00000076067	RBMS2	FALSE	FALSE
chr12	56587666	T	A	ENST00000262031	ENSG00000076067	RBMS2	TRUE	FALSE
chr12	56587666	T	C	ENST00000262031	ENSG00000076067	RBMS2	TRUE	FALSE
chr12	56587666	T	G	ENST00000262031	ENSG00000076067	RBMS2	TRUE	FALSE
chr12	56588292	A	C	ENST00000262031	ENSG00000076067	RBMS2	TRUE	FALSE
chr12	56588292	A	G	ENST00000262031	ENSG00000076067	RBMS2	TRUE	FALSE
chr12	56588292	A	T	ENST00000262031	ENSG00000076067	RBMS2	TRUE	FALSE
chr12	56588293	G	A	ENST00000262031	ENSG00000076067	RBMS2	TRUE	FALSE
chr12	56588293	G	C	ENST00000262031	ENSG00000076067	RBMS2	TRUE	FALSE
chr12	56588293	G	T	ENST00000262031	ENSG00000076067	RBMS2	TRUE	FALSE
chr12	56588296	T	A	ENST00000262031	ENSG00000076067	RBMS2	TRUE	TRUE
chr12	56588296	T	G	ENST00000262031	ENSG00000076067	RBMS2	TRUE	TRUE
chr12	56588318	C	T	ENST00000262031	ENSG00000076067	RBMS2	TRUE	TRUE
chr12	56588321	G	T	ENST00000262031	ENSG00000076067	RBMS2	TRUE	TRUE
chr12	56588329	C	A	ENST00000262031	ENSG00000076067	RBMS2	FALSE	FALSE
chr12	56588329	C	G	ENST00000262031	ENSG00000076067	RBMS2	FALSE	FALSE
chr12	56588336	C	T	ENST00000262031	ENSG00000076067	RBMS2	FALSE	FALSE
chr12	56588341	C	A	ENST00000262031	ENSG00000076067	RBMS2	FALSE	FALSE
chr12	56588341	C	G	ENST00000262031	ENSG00000076067	RBMS2	FALSE	FALSE
chr12	56588367	C	A	ENST00000262031	ENSG00000076067	RBMS2	FALSE	FALSE
chr12	56588367	C	G	ENST00000262031	ENSG00000076067	RBMS2	FALSE	FALSE
chr12	56588372	G	T	ENST00000262031	ENSG00000076067	RBMS2	FALSE	FALSE
chr12	56588375	G	A	ENST00000262031	ENSG00000076067	RBMS2	TRUE	FALSE
chr12	56588375	G	C	ENST00000262031	ENSG00000076067	RBMS2	TRUE	FALSE
chr12	56588375	G	T	ENST00000262031	ENSG00000076067	RBMS2	TRUE	FALSE
chr12	56588376	T	A	ENST00000262031	ENSG00000076067	RBMS2	TRUE	FALSE
chr12	56588376	T	C	ENST00000262031	ENSG00000076067	RBMS2	TRUE	FALSE
chr12	56588376	T	G	ENST00000262031	ENSG00000076067	RBMS2	TRUE	FALSE
chr12	56588930	A	C	ENST00000262031	ENSG00000076067	RBMS2	FALSE	FALSE
chr12	56588930	A	G	ENST00000262031	ENSG00000076067	RBMS2	FALSE	FALSE
chr12	56588930	A	T	ENST00000262031	ENSG00000076067	RBMS2	FALSE	FALSE
chr12	56588931	G	A	ENST00000262031	ENSG00000076067	RBMS2	FALSE	FALSE
chr12	56588931	G	C	ENST00000262031	ENSG00000076067	RBMS2	FALSE	FALSE
chr12	56588931	G	T	ENST00000262031	ENSG00000076067	RBMS2	FALSE	FALSE
chr12	56588932	G	T	ENST00000262031	ENSG00000076067	RBMS2	FALSE	FALSE
chr12	56588944	C	T	ENST00000262031	ENSG00000076067	RBMS2	FALSE	FALSE
chr12	56588947	C	T	ENST00000262031	ENSG00000076067	RBMS2	FALSE	FALSE
chr12	56588953	C	T	ENST00000262031	ENSG00000076067	RBMS2	FALSE	FALSE
chr12	56588975	C	A	ENST00000262031	ENSG00000076067	RBMS2	FALSE	FALSE
chr12	56588975	C	G	ENST00000262031	ENSG00000076067	RBMS2	FALSE	FALSE
chr12	56588977	G	T	ENST00000262031	ENSG00000076067	RBMS2	FALSE	FALSE
chr12	56588991	T	A	ENST00000262031	ENSG00000076067	RBMS2	FALSE	FALSE
chr12	56588991	T	G	ENST00000262031	ENSG00000076067	RBMS2	FALSE	FALSE
chr12	56588998	C	T	ENST00000262031	ENSG00000076067	RBMS2	FALSE	FALSE
chr12	56589007	A	T	ENST00000262031	ENSG00000076067	RBMS2	FALSE	FALSE
chr12	56589019	G	A	ENST00000262031	ENSG00000076067	RBMS2	FALSE	FALSE
chr12	56589019	G	C	ENST00000262031	ENSG00000076067	RBMS2	FALSE	FALSE
chr12	56589019	G	T	ENST00000262031	ENSG00000076067	RBMS2	FALSE	FALSE
chr12	56589020	T	A	ENST00000262031	ENSG00000076067	RBMS2	FALSE	FALSE
chr12	56589020	T	C	ENST00000262031	ENSG00000076067	RBMS2	FALSE	FALSE
chr12	56589020	T	G	ENST00000262031	ENSG00000076067	RBMS2	FALSE	FALSE
chr12	56589138	A	C	ENST00000262031	ENSG00000076067	RBMS2	FALSE	FALSE
chr12	56589138	A	G	ENST00000262031	ENSG00000076067	RBMS2	FALSE	FALSE
chr12	56589138	A	T	ENST00000262031	ENSG00000076067	RBMS2	FALSE	FALSE
chr12	56589139	G	A	ENST00000262031	ENSG00000076067	RBMS2	FALSE	FALSE
chr12	56589139	G	C	ENST00000262031	ENSG00000076067	RBMS2	FALSE	FALSE
chr12	56589139	G	T	ENST00000262031	ENSG00000076067	RBMS2	FALSE	FALSE
chr12	56598632	G	A	ENST00000549884	ENSG00000076108	BAZ2A	FALSE	FALSE
chr12	56598635	T	A	ENST00000549884	ENSG00000076108	BAZ2A	FALSE	FALSE
chr12	56598638	C	A	ENST00000549884	ENSG00000076108	BAZ2A	FALSE	FALSE
chr12	56598641	G	A	ENST00000549884	ENSG00000076108	BAZ2A	FALSE	FALSE
chr12	56598642	A	C	ENST00000549884	ENSG00000076108	BAZ2A	FALSE	FALSE
chr12	56598642	A	T	ENST00000549884	ENSG00000076108	BAZ2A	FALSE	FALSE
chr12	56598650	C	A	ENST00000549884	ENSG00000076108	BAZ2A	FALSE	FALSE
chr12	56598653	C	A	ENST00000549884	ENSG00000076108	BAZ2A	FALSE	FALSE
chr12	56598654	C	T	ENST00000549884	ENSG00000076108	BAZ2A	FALSE	FALSE
chr12	56598655	C	T	ENST00000549884	ENSG00000076108	BAZ2A	FALSE	FALSE
chr12	56598665	C	A	ENST00000549884	ENSG00000076108	BAZ2A	FALSE	FALSE
chr12	56598695	T	A	ENST00000549884	ENSG00000076108	BAZ2A	FALSE	FALSE
chr12	56598704	C	A	ENST00000549884	ENSG00000076108	BAZ2A	FALSE	FALSE
chr12	56598716	C	A	ENST00000549884	ENSG00000076108	BAZ2A	FALSE	FALSE
chr12	56598728	G	A	ENST00000549884	ENSG00000076108	BAZ2A	FALSE	FALSE
chr12	56598729	G	T	ENST00000549884	ENSG00000076108	BAZ2A	FALSE	FALSE
chr12	56598767	C	A	ENST00000549884	ENSG00000076108	BAZ2A	FALSE	FALSE
chr12	56598770	C	A	ENST00000549884	ENSG00000076108	BAZ2A	FALSE	FALSE
chr12	56598772	G	C	ENST00000549884	ENSG00000076108	BAZ2A	FALSE	FALSE
chr12	56598772	G	T	ENST00000549884	ENSG00000076108	BAZ2A	FALSE	FALSE
chr12	56598780	G	C	ENST00000549884	ENSG00000076108	BAZ2A	FALSE	FALSE
chr12	56598780	G	T	ENST00000549884	ENSG00000076108	BAZ2A	FALSE	FALSE
chr12	56598784	C	A	ENST00000549884	ENSG00000076108	BAZ2A	TRUE	TRUE
chr12	56598784	C	G	ENST00000549884	ENSG00000076108	BAZ2A	TRUE	TRUE
chr12	56598784	C	T	ENST00000549884	ENSG00000076108	BAZ2A	TRUE	TRUE
chr12	56598785	T	A	ENST00000549884	ENSG00000076108	BAZ2A	TRUE	TRUE
chr12	56598785	T	C	ENST00000549884	ENSG00000076108	BAZ2A	TRUE	TRUE
chr12	56598785	T	G	ENST00000549884	ENSG00000076108	BAZ2A	TRUE	TRUE
chr12	56598866	A	C	ENST00000549884	ENSG00000076108	BAZ2A	TRUE	FALSE
chr12	56598866	A	G	ENST00000549884	ENSG00000076108	BAZ2A	TRUE	FALSE
chr12	56598866	A	T	ENST00000549884	ENSG00000076108	BAZ2A	TRUE	FALSE
chr12	56598867	C	A	ENST00000549884	ENSG00000076108	BAZ2A	TRUE	FALSE
chr12	56598867	C	G	ENST00000549884	ENSG00000076108	BAZ2A	TRUE	FALSE
chr12	56598867	C	T	ENST00000549884	ENSG00000076108	BAZ2A	TRUE	FALSE
chr12	56598872	C	A	ENST00000549884	ENSG00000076108	BAZ2A	FALSE	FALSE
chr12	56598887	C	A	ENST00000549884	ENSG00000076108	BAZ2A	FALSE	FALSE
chr12	56598917	T	A	ENST00000549884	ENSG00000076108	BAZ2A	FALSE	FALSE
chr12	56598930	G	C	ENST00000549884	ENSG00000076108	BAZ2A	TRUE	TRUE
chr12	56598930	G	T	ENST00000549884	ENSG00000076108	BAZ2A	TRUE	TRUE
chr12	56598943	A	T	ENST00000549884	ENSG00000076108	BAZ2A	TRUE	TRUE
chr12	56598962	C	A	ENST00000549884	ENSG00000076108	BAZ2A	TRUE	TRUE
chr12	56598972	C	T	ENST00000549884	ENSG00000076108	BAZ2A	TRUE	TRUE
chr12	56598973	C	T	ENST00000549884	ENSG00000076108	BAZ2A	TRUE	TRUE
chr12	56598992	C	A	ENST00000549884	ENSG00000076108	BAZ2A	TRUE	TRUE
chr12	56598998	C	A	ENST00000549884	ENSG00000076108	BAZ2A	TRUE	TRUE
chr12	56599012	C	A	ENST00000549884	ENSG00000076108	BAZ2A	TRUE	FALSE
chr12	56599012	C	G	ENST00000549884	ENSG00000076108	BAZ2A	TRUE	FALSE
chr12	56599012	C	T	ENST00000549884	ENSG00000076108	BAZ2A	TRUE	FALSE
chr12	56599013	T	A	ENST00000549884	ENSG00000076108	BAZ2A	TRUE	FALSE
chr12	56599013	T	C	ENST00000549884	ENSG00000076108	BAZ2A	TRUE	FALSE
chr12	56599013	T	G	ENST00000549884	ENSG00000076108	BAZ2A	TRUE	FALSE
chr12	56599127	A	C	ENST00000549884	ENSG00000076108	BAZ2A	TRUE	FALSE
chr12	56599127	A	G	ENST00000549884	ENSG00000076108	BAZ2A	TRUE	FALSE
chr12	56599127	A	T	ENST00000549884	ENSG00000076108	BAZ2A	TRUE	FALSE
chr12	56599128	C	A	ENST00000549884	ENSG00000076108	BAZ2A	TRUE	FALSE
chr12	56599128	C	G	ENST00000549884	ENSG00000076108	BAZ2A	TRUE	FALSE
chr12	56599128	C	T	ENST00000549884	ENSG00000076108	BAZ2A	TRUE	FALSE
chr12	56599130	C	A	ENST00000549884	ENSG00000076108	BAZ2A	TRUE	TRUE
chr12	56599131	G	T	ENST00000549884	ENSG00000076108	BAZ2A	TRUE	TRUE
chr12	56599172	G	A	ENST00000549884	ENSG00000076108	BAZ2A	TRUE	TRUE
chr12	56599181	T	A	ENST00000549884	ENSG00000076108	BAZ2A	TRUE	TRUE
chr12	56599199	C	A	ENST00000549884	ENSG00000076108	BAZ2A	TRUE	TRUE
chr12	56599202	C	A	ENST00000549884	ENSG00000076108	BAZ2A	TRUE	TRUE
chr12	56599204	G	T	ENST00000549884	ENSG00000076108	BAZ2A	TRUE	TRUE
chr12	56599206	G	C	ENST00000549884	ENSG00000076108	BAZ2A	TRUE	TRUE
chr12	56599206	G	T	ENST00000549884	ENSG00000076108	BAZ2A	TRUE	TRUE
chr12	56599232	C	A	ENST00000549884	ENSG00000076108	BAZ2A	TRUE	TRUE
chr12	56599235	G	A	ENST00000549884	ENSG00000076108	BAZ2A	TRUE	TRUE
chr12	56599243	A	T	ENST00000549884	ENSG00000076108	BAZ2A	TRUE	TRUE
chr12	56599259	G	A	ENST00000549884	ENSG00000076108	BAZ2A	TRUE	TRUE
chr12	56599274	C	A	ENST00000549884	ENSG00000076108	BAZ2A	TRUE	TRUE
chr12	56599276	G	C	ENST00000549884	ENSG00000076108	BAZ2A	TRUE	TRUE
chr12	56599276	G	T	ENST00000549884	ENSG00000076108	BAZ2A	TRUE	TRUE
chr12	56599288	G	T	ENST00000549884	ENSG00000076108	BAZ2A	TRUE	TRUE
chr12	56599290	A	C	ENST00000549884	ENSG00000076108	BAZ2A	TRUE	TRUE
chr12	56599290	A	T	ENST00000549884	ENSG00000076108	BAZ2A	TRUE	TRUE
chr12	56599301	T	A	ENST00000549884	ENSG00000076108	BAZ2A	TRUE	TRUE
chr12	56599307	T	A	ENST00000549884	ENSG00000076108	BAZ2A	TRUE	TRUE
chr12	56599310	G	A	ENST00000549884	ENSG00000076108	BAZ2A	TRUE	TRUE
chr12	56599319	T	A	ENST00000549884	ENSG00000076108	BAZ2A	TRUE	TRUE
chr12	56599334	T	A	ENST00000549884	ENSG00000076108	BAZ2A	TRUE	TRUE
chr12	56599337	G	A	ENST00000549884	ENSG00000076108	BAZ2A	TRUE	TRUE
chr12	56599346	C	A	ENST00000549884	ENSG00000076108	BAZ2A	TRUE	TRUE
chr12	56599349	C	A	ENST00000549884	ENSG00000076108	BAZ2A	TRUE	TRUE
chr12	56599352	C	A	ENST00000549884	ENSG00000076108	BAZ2A	TRUE	TRUE
chr12	56599358	G	A	ENST00000549884	ENSG00000076108	BAZ2A	TRUE	TRUE
chr12	56599359	C	A	ENST00000549884	ENSG00000076108	BAZ2A	FALSE	FALSE
chr12	56599359	C	G	ENST00000549884	ENSG00000076108	BAZ2A	FALSE	FALSE
chr12	56599359	C	T	ENST00000549884	ENSG00000076108	BAZ2A	FALSE	FALSE
chr12	56599360	T	A	ENST00000549884	ENSG00000076108	BAZ2A	FALSE	FALSE
chr12	56599360	T	C	ENST00000549884	ENSG00000076108	BAZ2A	TRUE	FALSE
chr12	56599360	T	G	ENST00000549884	ENSG00000076108	BAZ2A	FALSE	FALSE
chr12	56599700	A	C	ENST00000549884	ENSG00000076108	BAZ2A	TRUE	FALSE
chr12	56599700	A	G	ENST00000549884	ENSG00000076108	BAZ2A	TRUE	FALSE
chr12	56599700	A	T	ENST00000549884	ENSG00000076108	BAZ2A	TRUE	FALSE
chr12	56599701	C	A	ENST00000549884	ENSG00000076108	BAZ2A	TRUE	FALSE
chr12	56599701	C	G	ENST00000549884	ENSG00000076108	BAZ2A	TRUE	FALSE
chr12	56599701	C	T	ENST00000549884	ENSG00000076108	BAZ2A	TRUE	FALSE
chr12	56599704	G	A	ENST00000549884	ENSG00000076108	BAZ2A	TRUE	TRUE
chr12	56599709	A	T	ENST00000549884	ENSG00000076108	BAZ2A	TRUE	TRUE
chr12	56599711	A	T	ENST00000549884	ENSG00000076108	BAZ2A	TRUE	TRUE
chr12	56599720	A	T	ENST00000549884	ENSG00000076108	BAZ2A	TRUE	TRUE
chr12	56599726	C	T	ENST00000549884	ENSG00000076108	BAZ2A	TRUE	TRUE
chr12	56599727	C	T	ENST00000549884	ENSG00000076108	BAZ2A	TRUE	TRUE
chr12	56599734	C	A	ENST00000549884	ENSG00000076108	BAZ2A	TRUE	TRUE
chr12	56599737	C	A	ENST00000549884	ENSG00000076108	BAZ2A	TRUE	TRUE
chr12	56599749	C	A	ENST00000549884	ENSG00000076108	BAZ2A	TRUE	TRUE
chr12	56599755	T	A	ENST00000549884	ENSG00000076108	BAZ2A	TRUE	TRUE
chr12	56599765	G	T	ENST00000549884	ENSG00000076108	BAZ2A	TRUE	TRUE
chr12	56599768	G	C	ENST00000549884	ENSG00000076108	BAZ2A	TRUE	TRUE
chr12	56599768	G	T	ENST00000549884	ENSG00000076108	BAZ2A	TRUE	TRUE
chr12	56599777	G	T	ENST00000549884	ENSG00000076108	BAZ2A	TRUE	TRUE
chr12	56599789	A	T	ENST00000549884	ENSG00000076108	BAZ2A	TRUE	TRUE
chr12	56599798	A	T	ENST00000549884	ENSG00000076108	BAZ2A	TRUE	TRUE
chr12	56599815	C	A	ENST00000549884	ENSG00000076108	BAZ2A	TRUE	TRUE
chr12	56599830	T	A	ENST00000549884	ENSG00000076108	BAZ2A	TRUE	TRUE
chr12	56599834	G	T	ENST00000549884	ENSG00000076108	BAZ2A	TRUE	TRUE
chr12	56599843	A	T	ENST00000549884	ENSG00000076108	BAZ2A	TRUE	TRUE
chr12	56599849	C	A	ENST00000549884	ENSG00000076108	BAZ2A	TRUE	FALSE
chr12	56599849	C	G	ENST00000549884	ENSG00000076108	BAZ2A	TRUE	FALSE
chr12	56599849	C	T	ENST00000549884	ENSG00000076108	BAZ2A	TRUE	FALSE
chr12	56599850	T	A	ENST00000549884	ENSG00000076108	BAZ2A	TRUE	FALSE
chr12	56599850	T	C	ENST00000549884	ENSG00000076108	BAZ2A	TRUE	FALSE
chr12	56599850	T	G	ENST00000549884	ENSG00000076108	BAZ2A	TRUE	FALSE
chr12	56599962	A	C	ENST00000549884	ENSG00000076108	BAZ2A	TRUE	FALSE
chr12	56599962	A	G	ENST00000549884	ENSG00000076108	BAZ2A	TRUE	FALSE
chr12	56599962	A	T	ENST00000549884	ENSG00000076108	BAZ2A	TRUE	FALSE
chr12	56599963	C	A	ENST00000549884	ENSG00000076108	BAZ2A	TRUE	FALSE
chr12	56599963	C	G	ENST00000549884	ENSG00000076108	BAZ2A	TRUE	FALSE
chr12	56599963	C	T	ENST00000549884	ENSG00000076108	BAZ2A	TRUE	FALSE
chr12	56599969	T	A	ENST00000549884	ENSG00000076108	BAZ2A	TRUE	TRUE
chr12	56599981	T	A	ENST00000549884	ENSG00000076108	BAZ2A	TRUE	TRUE
chr12	56599984	C	A	ENST00000549884	ENSG00000076108	BAZ2A	TRUE	TRUE
chr12	56599985	C	T	ENST00000549884	ENSG00000076108	BAZ2A	TRUE	TRUE
chr12	56599986	C	T	ENST00000549884	ENSG00000076108	BAZ2A	TRUE	TRUE
chr12	56600002	C	A	ENST00000549884	ENSG00000076108	BAZ2A	TRUE	TRUE
chr12	56600008	G	A	ENST00000549884	ENSG00000076108	BAZ2A	TRUE	TRUE
chr12	56600015	G	T	ENST00000549884	ENSG00000076108	BAZ2A	TRUE	TRUE
chr12	56600019	A	T	ENST00000549884	ENSG00000076108	BAZ2A	TRUE	TRUE
chr12	56600021	G	T	ENST00000549884	ENSG00000076108	BAZ2A	TRUE	TRUE
chr12	56600029	G	A	ENST00000549884	ENSG00000076108	BAZ2A	TRUE	TRUE
chr12	56600042	G	T	ENST00000549884	ENSG00000076108	BAZ2A	TRUE	TRUE
chr12	56600050	C	A	ENST00000549884	ENSG00000076108	BAZ2A	TRUE	TRUE
chr12	56600059	G	A	ENST00000549884	ENSG00000076108	BAZ2A	TRUE	TRUE
chr12	56600063	C	T	ENST00000549884	ENSG00000076108	BAZ2A	TRUE	TRUE
chr12	56600064	C	T	ENST00000549884	ENSG00000076108	BAZ2A	TRUE	TRUE
chr12	56600089	C	A	ENST00000549884	ENSG00000076108	BAZ2A	TRUE	TRUE
chr12	56600090	A	C	ENST00000549884	ENSG00000076108	BAZ2A	TRUE	TRUE
chr12	56600090	A	T	ENST00000549884	ENSG00000076108	BAZ2A	TRUE	TRUE
chr12	56600094	G	C	ENST00000549884	ENSG00000076108	BAZ2A	TRUE	TRUE
chr12	56600094	G	T	ENST00000549884	ENSG00000076108	BAZ2A	TRUE	TRUE
chr12	56600097	C	A	ENST00000549884	ENSG00000076108	BAZ2A	TRUE	FALSE
chr12	56600097	C	G	ENST00000549884	ENSG00000076108	BAZ2A	TRUE	FALSE
chr12	56600097	C	T	ENST00000549884	ENSG00000076108	BAZ2A	TRUE	FALSE
chr12	56600098	T	A	ENST00000549884	ENSG00000076108	BAZ2A	TRUE	FALSE
chr12	56600098	T	C	ENST00000549884	ENSG00000076108	BAZ2A	TRUE	FALSE
chr12	56600098	T	G	ENST00000549884	ENSG00000076108	BAZ2A	TRUE	FALSE
chr12	56600199	A	C	ENST00000549884	ENSG00000076108	BAZ2A	TRUE	FALSE
chr12	56600199	A	G	ENST00000549884	ENSG00000076108	BAZ2A	TRUE	FALSE
chr12	56600199	A	T	ENST00000549884	ENSG00000076108	BAZ2A	TRUE	FALSE
chr12	56600200	C	A	ENST00000549884	ENSG00000076108	BAZ2A	TRUE	FALSE
chr12	56600200	C	G	ENST00000549884	ENSG00000076108	BAZ2A	TRUE	FALSE
chr12	56600200	C	T	ENST00000549884	ENSG00000076108	BAZ2A	TRUE	FALSE
chr12	56600205	C	A	ENST00000549884	ENSG00000076108	BAZ2A	TRUE	TRUE
chr12	56600220	C	A	ENST00000549884	ENSG00000076108	BAZ2A	TRUE	TRUE
chr12	56600253	T	A	ENST00000549884	ENSG00000076108	BAZ2A	TRUE	TRUE
chr12	56600256	C	A	ENST00000549884	ENSG00000076108	BAZ2A	TRUE	TRUE
chr12	56600268	C	A	ENST00000549884	ENSG00000076108	BAZ2A	TRUE	TRUE
chr12	56600278	C	T	ENST00000549884	ENSG00000076108	BAZ2A	TRUE	TRUE
chr12	56600279	C	T	ENST00000549884	ENSG00000076108	BAZ2A	TRUE	TRUE
chr12	56600289	C	A	ENST00000549884	ENSG00000076108	BAZ2A	TRUE	TRUE
chr12	56600296	G	C	ENST00000549884	ENSG00000076108	BAZ2A	TRUE	TRUE
chr12	56600296	G	T	ENST00000549884	ENSG00000076108	BAZ2A	TRUE	TRUE
chr12	56600307	C	A	ENST00000549884	ENSG00000076108	BAZ2A	TRUE	TRUE
chr12	56600316	G	A	ENST00000549884	ENSG00000076108	BAZ2A	TRUE	TRUE
chr12	56600319	C	A	ENST00000549884	ENSG00000076108	BAZ2A	TRUE	TRUE
chr12	56600351	A	T	ENST00000549884	ENSG00000076108	BAZ2A	TRUE	TRUE
chr12	56600367	T	A	ENST00000549884	ENSG00000076108	BAZ2A	TRUE	TRUE
chr12	56600373	G	A	ENST00000549884	ENSG00000076108	BAZ2A	TRUE	TRUE
chr12	56600385	C	A	ENST00000549884	ENSG00000076108	BAZ2A	TRUE	TRUE
chr12	56600388	C	A	ENST00000549884	ENSG00000076108	BAZ2A	TRUE	TRUE
chr12	56600403	G	A	ENST00000549884	ENSG00000076108	BAZ2A	TRUE	TRUE
chr12	56600404	C	T	ENST00000549884	ENSG00000076108	BAZ2A	TRUE	TRUE
chr12	56600405	C	T	ENST00000549884	ENSG00000076108	BAZ2A	TRUE	TRUE
chr12	56600418	C	A	ENST00000549884	ENSG00000076108	BAZ2A	TRUE	TRUE
chr12	56600421	G	A	ENST00000549884	ENSG00000076108	BAZ2A	TRUE	TRUE
chr12	56600439	C	A	ENST00000549884	ENSG00000076108	BAZ2A	TRUE	TRUE
chr12	56600440	A	T	ENST00000549884	ENSG00000076108	BAZ2A	TRUE	TRUE
chr12	56600443	G	C	ENST00000549884	ENSG00000076108	BAZ2A	TRUE	TRUE
chr12	56600443	G	T	ENST00000549884	ENSG00000076108	BAZ2A	TRUE	TRUE
chr12	56600450	A	T	ENST00000549884	ENSG00000076108	BAZ2A	TRUE	TRUE
chr12	56600457	C	A	ENST00000549884	ENSG00000076108	BAZ2A	TRUE	TRUE
chr12	56600479	A	T	ENST00000549884	ENSG00000076108	BAZ2A	TRUE	TRUE
chr12	56600485	C	T	ENST00000549884	ENSG00000076108	BAZ2A	TRUE	TRUE
chr12	56600486	C	T	ENST00000549884	ENSG00000076108	BAZ2A	TRUE	TRUE
chr12	56600491	C	A	ENST00000549884	ENSG00000076108	BAZ2A	TRUE	FALSE
chr12	56600491	C	G	ENST00000549884	ENSG00000076108	BAZ2A	TRUE	FALSE
chr12	56600491	C	T	ENST00000549884	ENSG00000076108	BAZ2A	TRUE	FALSE
chr12	56600492	T	A	ENST00000549884	ENSG00000076108	BAZ2A	TRUE	FALSE
chr12	56600492	T	C	ENST00000549884	ENSG00000076108	BAZ2A	TRUE	FALSE
chr12	56600492	T	G	ENST00000549884	ENSG00000076108	BAZ2A	TRUE	FALSE
chr12	56600679	A	C	ENST00000549884	ENSG00000076108	BAZ2A	TRUE	FALSE
chr12	56600679	A	G	ENST00000549884	ENSG00000076108	BAZ2A	TRUE	FALSE
chr12	56600679	A	T	ENST00000549884	ENSG00000076108	BAZ2A	TRUE	FALSE
chr12	56600680	C	A	ENST00000549884	ENSG00000076108	BAZ2A	TRUE	FALSE
chr12	56600680	C	G	ENST00000549884	ENSG00000076108	BAZ2A	TRUE	FALSE
chr12	56600680	C	T	ENST00000549884	ENSG00000076108	BAZ2A	TRUE	FALSE
chr12	56600689	G	A	ENST00000549884	ENSG00000076108	BAZ2A	TRUE	TRUE
chr12	56600713	G	A	ENST00000549884	ENSG00000076108	BAZ2A	TRUE	TRUE
chr12	56600716	C	A	ENST00000549884	ENSG00000076108	BAZ2A	TRUE	TRUE
chr12	56600722	C	A	ENST00000549884	ENSG00000076108	BAZ2A	TRUE	TRUE
chr12	56600725	C	A	ENST00000549884	ENSG00000076108	BAZ2A	TRUE	TRUE
chr12	56600729	C	T	ENST00000549884	ENSG00000076108	BAZ2A	TRUE	TRUE
chr12	56600730	C	T	ENST00000549884	ENSG00000076108	BAZ2A	TRUE	TRUE
chr12	56600734	G	A	ENST00000549884	ENSG00000076108	BAZ2A	TRUE	TRUE
chr12	56600755	C	A	ENST00000549884	ENSG00000076108	BAZ2A	TRUE	TRUE
chr12	56600756	G	C	ENST00000549884	ENSG00000076108	BAZ2A	TRUE	TRUE
chr12	56600756	G	T	ENST00000549884	ENSG00000076108	BAZ2A	TRUE	TRUE
chr12	56600764	T	A	ENST00000549884	ENSG00000076108	BAZ2A	TRUE	TRUE
chr12	56600767	C	A	ENST00000549884	ENSG00000076108	BAZ2A	TRUE	TRUE
chr12	56600770	T	A	ENST00000549884	ENSG00000076108	BAZ2A	TRUE	TRUE
chr12	56600777	C	T	ENST00000549884	ENSG00000076108	BAZ2A	TRUE	TRUE
chr12	56600778	C	T	ENST00000549884	ENSG00000076108	BAZ2A	TRUE	TRUE
chr12	56600794	C	A	ENST00000549884	ENSG00000076108	BAZ2A	TRUE	TRUE
chr12	56600797	G	A	ENST00000549884	ENSG00000076108	BAZ2A	TRUE	TRUE
chr12	56600812	G	A	ENST00000549884	ENSG00000076108	BAZ2A	TRUE	TRUE
chr12	56600821	C	A	ENST00000549884	ENSG00000076108	BAZ2A	TRUE	TRUE
chr12	56600833	C	A	ENST00000549884	ENSG00000076108	BAZ2A	TRUE	FALSE
chr12	56600833	C	G	ENST00000549884	ENSG00000076108	BAZ2A	TRUE	FALSE
chr12	56600833	C	T	ENST00000549884	ENSG00000076108	BAZ2A	TRUE	FALSE
chr12	56600834	T	A	ENST00000549884	ENSG00000076108	BAZ2A	TRUE	FALSE
chr12	56600834	T	C	ENST00000549884	ENSG00000076108	BAZ2A	TRUE	FALSE
chr12	56600834	T	G	ENST00000549884	ENSG00000076108	BAZ2A	TRUE	FALSE
chr12	56600941	A	C	ENST00000549884	ENSG00000076108	BAZ2A	TRUE	FALSE
chr12	56600941	A	G	ENST00000549884	ENSG00000076108	BAZ2A	TRUE	FALSE
chr12	56600941	A	T	ENST00000549884	ENSG00000076108	BAZ2A	TRUE	FALSE
chr12	56600942	C	A	ENST00000549884	ENSG00000076108	BAZ2A	TRUE	FALSE
chr12	56600942	C	G	ENST00000549884	ENSG00000076108	BAZ2A	TRUE	FALSE
chr12	56600942	C	T	ENST00000549884	ENSG00000076108	BAZ2A	TRUE	FALSE
chr12	56600948	G	C	ENST00000549884	ENSG00000076108	BAZ2A	TRUE	TRUE
chr12	56600948	G	T	ENST00000549884	ENSG00000076108	BAZ2A	TRUE	TRUE
chr12	56600959	G	T	ENST00000549884	ENSG00000076108	BAZ2A	TRUE	TRUE
chr12	56600967	C	A	ENST00000549884	ENSG00000076108	BAZ2A	TRUE	TRUE
chr12	56600970	G	A	ENST00000549884	ENSG00000076108	BAZ2A	TRUE	TRUE
chr12	56600972	A	T	ENST00000549884	ENSG00000076108	BAZ2A	TRUE	TRUE
chr12	56600988	T	A	ENST00000549884	ENSG00000076108	BAZ2A	TRUE	TRUE
chr12	56601000	T	A	ENST00000549884	ENSG00000076108	BAZ2A	TRUE	TRUE
chr12	56601012	T	A	ENST00000549884	ENSG00000076108	BAZ2A	TRUE	TRUE
chr12	56601015	C	A	ENST00000549884	ENSG00000076108	BAZ2A	TRUE	TRUE
chr12	56601027	G	A	ENST00000549884	ENSG00000076108	BAZ2A	TRUE	TRUE
chr12	56601042	T	A	ENST00000549884	ENSG00000076108	BAZ2A	TRUE	TRUE
chr12	56601056	A	T	ENST00000549884	ENSG00000076108	BAZ2A	TRUE	TRUE
chr12	56601063	C	A	ENST00000549884	ENSG00000076108	BAZ2A	TRUE	TRUE
chr12	56601072	G	A	ENST00000549884	ENSG00000076108	BAZ2A	TRUE	TRUE
chr12	56601076	C	T	ENST00000549884	ENSG00000076108	BAZ2A	TRUE	TRUE
chr12	56601077	C	T	ENST00000549884	ENSG00000076108	BAZ2A	TRUE	TRUE
chr12	56601079	C	T	ENST00000549884	ENSG00000076108	BAZ2A	TRUE	TRUE
chr12	56601080	C	T	ENST00000549884	ENSG00000076108	BAZ2A	TRUE	TRUE
chr12	56601082	C	T	ENST00000549884	ENSG00000076108	BAZ2A	TRUE	TRUE
chr12	56601083	C	T	ENST00000549884	ENSG00000076108	BAZ2A	TRUE	TRUE
chr12	56601089	G	C	ENST00000549884	ENSG00000076108	BAZ2A	TRUE	TRUE
chr12	56601089	G	T	ENST00000549884	ENSG00000076108	BAZ2A	TRUE	TRUE
chr12	56601091	G	T	ENST00000549884	ENSG00000076108	BAZ2A	TRUE	TRUE
chr12	56601099	C	A	ENST00000549884	ENSG00000076108	BAZ2A	TRUE	FALSE
chr12	56601099	C	G	ENST00000549884	ENSG00000076108	BAZ2A	TRUE	FALSE
chr12	56601099	C	T	ENST00000549884	ENSG00000076108	BAZ2A	TRUE	FALSE
chr12	56601100	T	A	ENST00000549884	ENSG00000076108	BAZ2A	TRUE	FALSE
chr12	56601100	T	C	ENST00000549884	ENSG00000076108	BAZ2A	TRUE	FALSE
chr12	56601100	T	G	ENST00000549884	ENSG00000076108	BAZ2A	TRUE	FALSE
chr12	56601178	A	C	ENST00000549884	ENSG00000076108	BAZ2A	TRUE	FALSE
chr12	56601178	A	G	ENST00000549884	ENSG00000076108	BAZ2A	TRUE	FALSE
chr12	56601178	A	T	ENST00000549884	ENSG00000076108	BAZ2A	TRUE	FALSE
chr12	56601179	C	A	ENST00000549884	ENSG00000076108	BAZ2A	TRUE	FALSE
chr12	56601179	C	G	ENST00000549884	ENSG00000076108	BAZ2A	TRUE	FALSE
chr12	56601179	C	T	ENST00000549884	ENSG00000076108	BAZ2A	TRUE	FALSE
chr12	56601180	C	A	ENST00000549884	ENSG00000076108	BAZ2A	TRUE	TRUE
chr12	56601195	G	A	ENST00000549884	ENSG00000076108	BAZ2A	TRUE	TRUE
chr12	56601207	G	A	ENST00000549884	ENSG00000076108	BAZ2A	TRUE	TRUE
chr12	56601214	G	C	ENST00000549884	ENSG00000076108	BAZ2A	TRUE	TRUE
chr12	56601214	G	T	ENST00000549884	ENSG00000076108	BAZ2A	TRUE	TRUE
chr12	56601222	G	A	ENST00000549884	ENSG00000076108	BAZ2A	TRUE	TRUE
chr12	56601225	C	A	ENST00000549884	ENSG00000076108	BAZ2A	TRUE	TRUE
chr12	56601231	G	A	ENST00000549884	ENSG00000076108	BAZ2A	TRUE	TRUE
chr12	56601234	T	A	ENST00000549884	ENSG00000076108	BAZ2A	TRUE	TRUE
chr12	56601243	T	A	ENST00000549884	ENSG00000076108	BAZ2A	TRUE	TRUE
chr12	56601255	T	A	ENST00000549884	ENSG00000076108	BAZ2A	TRUE	TRUE
chr12	56601261	T	A	ENST00000549884	ENSG00000076108	BAZ2A	TRUE	TRUE
chr12	56601267	T	A	ENST00000549884	ENSG00000076108	BAZ2A	TRUE	TRUE
chr12	56601273	G	A	ENST00000549884	ENSG00000076108	BAZ2A	TRUE	TRUE
chr12	56601276	C	A	ENST00000549884	ENSG00000076108	BAZ2A	TRUE	TRUE
chr12	56601294	G	A	ENST00000549884	ENSG00000076108	BAZ2A	TRUE	TRUE
chr12	56601303	C	A	ENST00000549884	ENSG00000076108	BAZ2A	TRUE	TRUE
chr12	56601306	C	A	ENST00000549884	ENSG00000076108	BAZ2A	TRUE	TRUE
chr12	56601315	C	A	ENST00000549884	ENSG00000076108	BAZ2A	TRUE	TRUE
chr12	56601321	G	A	ENST00000549884	ENSG00000076108	BAZ2A	TRUE	TRUE
chr12	56601327	T	A	ENST00000549884	ENSG00000076108	BAZ2A	TRUE	TRUE
chr12	56601335	A	T	ENST00000549884	ENSG00000076108	BAZ2A	TRUE	TRUE
chr12	56601344	A	T	ENST00000549884	ENSG00000076108	BAZ2A	TRUE	TRUE
chr12	56601363	G	A	ENST00000549884	ENSG00000076108	BAZ2A	TRUE	TRUE
chr12	56601373	A	T	ENST00000549884	ENSG00000076108	BAZ2A	TRUE	TRUE
chr12	56601396	T	A	ENST00000549884	ENSG00000076108	BAZ2A	TRUE	TRUE
chr12	56601403	C	A	ENST00000549884	ENSG00000076108	BAZ2A	TRUE	FALSE
chr12	56601403	C	G	ENST00000549884	ENSG00000076108	BAZ2A	TRUE	FALSE
chr12	56601403	C	T	ENST00000549884	ENSG00000076108	BAZ2A	TRUE	FALSE
chr12	56601404	T	A	ENST00000549884	ENSG00000076108	BAZ2A	TRUE	FALSE
chr12	56601404	T	C	ENST00000549884	ENSG00000076108	BAZ2A	TRUE	FALSE
chr12	56601404	T	G	ENST00000549884	ENSG00000076108	BAZ2A	TRUE	FALSE
chr12	56601544	A	C	ENST00000549884	ENSG00000076108	BAZ2A	TRUE	FALSE
chr12	56601544	A	G	ENST00000549884	ENSG00000076108	BAZ2A	TRUE	FALSE
chr12	56601544	A	T	ENST00000549884	ENSG00000076108	BAZ2A	TRUE	FALSE
chr12	56601545	C	A	ENST00000549884	ENSG00000076108	BAZ2A	TRUE	FALSE
chr12	56601545	C	G	ENST00000549884	ENSG00000076108	BAZ2A	TRUE	FALSE
chr12	56601545	C	T	ENST00000549884	ENSG00000076108	BAZ2A	TRUE	FALSE
chr12	56601551	T	A	ENST00000549884	ENSG00000076108	BAZ2A	TRUE	TRUE
chr12	56601566	G	A	ENST00000549884	ENSG00000076108	BAZ2A	TRUE	TRUE
chr12	56601569	G	A	ENST00000549884	ENSG00000076108	BAZ2A	TRUE	TRUE
chr12	56601587	G	A	ENST00000549884	ENSG00000076108	BAZ2A	TRUE	TRUE
chr12	56601593	C	A	ENST00000549884	ENSG00000076108	BAZ2A	TRUE	TRUE
chr12	56601627	G	T	ENST00000549884	ENSG00000076108	BAZ2A	TRUE	TRUE
chr12	56601638	G	A	ENST00000549884	ENSG00000076108	BAZ2A	TRUE	TRUE
chr12	56601643	G	C	ENST00000549884	ENSG00000076108	BAZ2A	TRUE	TRUE
chr12	56601643	G	T	ENST00000549884	ENSG00000076108	BAZ2A	TRUE	TRUE
chr12	56601654	C	T	ENST00000549884	ENSG00000076108	BAZ2A	TRUE	TRUE
chr12	56601655	C	T	ENST00000549884	ENSG00000076108	BAZ2A	TRUE	TRUE
chr12	56601665	G	A	ENST00000549884	ENSG00000076108	BAZ2A	TRUE	TRUE
chr12	56601683	C	A	ENST00000549884	ENSG00000076108	BAZ2A	TRUE	TRUE
chr12	56601689	C	A	ENST00000549884	ENSG00000076108	BAZ2A	TRUE	TRUE
chr12	56601698	C	A	ENST00000549884	ENSG00000076108	BAZ2A	TRUE	TRUE
chr12	56601704	C	A	ENST00000549884	ENSG00000076108	BAZ2A	TRUE	TRUE
chr12	56601707	C	A	ENST00000549884	ENSG00000076108	BAZ2A	TRUE	TRUE
chr12	56601716	G	A	ENST00000549884	ENSG00000076108	BAZ2A	TRUE	TRUE
chr12	56601718	G	C	ENST00000549884	ENSG00000076108	BAZ2A	TRUE	TRUE
chr12	56601718	G	T	ENST00000549884	ENSG00000076108	BAZ2A	TRUE	TRUE
chr12	56601737	T	A	ENST00000549884	ENSG00000076108	BAZ2A	TRUE	TRUE
chr12	56601740	C	A	ENST00000549884	ENSG00000076108	BAZ2A	TRUE	TRUE
chr12	56601766	G	C	ENST00000549884	ENSG00000076108	BAZ2A	TRUE	TRUE
chr12	56601766	G	T	ENST00000549884	ENSG00000076108	BAZ2A	TRUE	TRUE
chr12	56601775	A	T	ENST00000549884	ENSG00000076108	BAZ2A	TRUE	TRUE
chr12	56601794	G	A	ENST00000549884	ENSG00000076108	BAZ2A	TRUE	TRUE
chr12	56601800	G	A	ENST00000549884	ENSG00000076108	BAZ2A	TRUE	TRUE
chr12	56601807	C	T	ENST00000549884	ENSG00000076108	BAZ2A	TRUE	TRUE
chr12	56601808	C	T	ENST00000549884	ENSG00000076108	BAZ2A	TRUE	TRUE
chr12	56601823	G	C	ENST00000549884	ENSG00000076108	BAZ2A	TRUE	TRUE
chr12	56601823	G	T	ENST00000549884	ENSG00000076108	BAZ2A	TRUE	TRUE
chr12	56601827	G	A	ENST00000549884	ENSG00000076108	BAZ2A	TRUE	TRUE
chr12	56601842	G	A	ENST00000549884	ENSG00000076108	BAZ2A	TRUE	TRUE
chr12	56601848	G	A	ENST00000549884	ENSG00000076108	BAZ2A	TRUE	TRUE
chr12	56601856	G	C	ENST00000549884	ENSG00000076108	BAZ2A	TRUE	TRUE
chr12	56601856	G	T	ENST00000549884	ENSG00000076108	BAZ2A	TRUE	TRUE
chr12	56601859	A	T	ENST00000549884	ENSG00000076108	BAZ2A	TRUE	TRUE
chr12	56601872	C	A	ENST00000549884	ENSG00000076108	BAZ2A	TRUE	TRUE
chr12	56601875	G	A	ENST00000549884	ENSG00000076108	BAZ2A	TRUE	TRUE
chr12	56601878	C	A	ENST00000549884	ENSG00000076108	BAZ2A	TRUE	TRUE
chr12	56601890	T	A	ENST00000549884	ENSG00000076108	BAZ2A	TRUE	TRUE
chr12	56601899	G	A	ENST00000549884	ENSG00000076108	BAZ2A	TRUE	TRUE
chr12	56601905	G	A	ENST00000549884	ENSG00000076108	BAZ2A	TRUE	TRUE
chr12	56601911	G	A	ENST00000549884	ENSG00000076108	BAZ2A	TRUE	TRUE
chr12	56601917	G	A	ENST00000549884	ENSG00000076108	BAZ2A	TRUE	TRUE
chr12	56601923	G	A	ENST00000549884	ENSG00000076108	BAZ2A	TRUE	TRUE
chr12	56601929	G	A	ENST00000549884	ENSG00000076108	BAZ2A	TRUE	TRUE
chr12	56601947	G	A	ENST00000549884	ENSG00000076108	BAZ2A	TRUE	TRUE
chr12	56601953	C	A	ENST00000549884	ENSG00000076108	BAZ2A	TRUE	TRUE
chr12	56601959	G	A	ENST00000549884	ENSG00000076108	BAZ2A	TRUE	TRUE
chr12	56601965	G	A	ENST00000549884	ENSG00000076108	BAZ2A	TRUE	TRUE
chr12	56601971	G	A	ENST00000549884	ENSG00000076108	BAZ2A	TRUE	TRUE
chr12	56601977	G	A	ENST00000549884	ENSG00000076108	BAZ2A	TRUE	TRUE
chr12	56601980	C	A	ENST00000549884	ENSG00000076108	BAZ2A	TRUE	TRUE
chr12	56601982	G	C	ENST00000549884	ENSG00000076108	BAZ2A	TRUE	TRUE
chr12	56601982	G	T	ENST00000549884	ENSG00000076108	BAZ2A	TRUE	TRUE
chr12	56601989	G	A	ENST00000549884	ENSG00000076108	BAZ2A	TRUE	TRUE
chr12	56602007	T	A	ENST00000549884	ENSG00000076108	BAZ2A	TRUE	TRUE
chr12	56602022	G	A	ENST00000549884	ENSG00000076108	BAZ2A	TRUE	TRUE
chr12	56602037	T	A	ENST00000549884	ENSG00000076108	BAZ2A	TRUE	TRUE
chr12	56602043	T	A	ENST00000549884	ENSG00000076108	BAZ2A	TRUE	TRUE
chr12	56602046	G	A	ENST00000549884	ENSG00000076108	BAZ2A	TRUE	TRUE
chr12	56602052	G	A	ENST00000549884	ENSG00000076108	BAZ2A	TRUE	TRUE
chr12	56602058	G	A	ENST00000549884	ENSG00000076108	BAZ2A	TRUE	TRUE
chr12	56602099	A	C	ENST00000549884	ENSG00000076108	BAZ2A	TRUE	TRUE
chr12	56602099	A	T	ENST00000549884	ENSG00000076108	BAZ2A	TRUE	TRUE
chr12	56602103	C	A	ENST00000549884	ENSG00000076108	BAZ2A	TRUE	TRUE
chr12	56602109	T	A	ENST00000549884	ENSG00000076108	BAZ2A	TRUE	TRUE
chr12	56602135	G	C	ENST00000549884	ENSG00000076108	BAZ2A	TRUE	TRUE
chr12	56602135	G	T	ENST00000549884	ENSG00000076108	BAZ2A	TRUE	TRUE
chr12	56602154	T	A	ENST00000549884	ENSG00000076108	BAZ2A	TRUE	TRUE
chr12	56602156	A	C	ENST00000549884	ENSG00000076108	BAZ2A	TRUE	TRUE
chr12	56602156	A	T	ENST00000549884	ENSG00000076108	BAZ2A	TRUE	TRUE
chr12	56602169	C	A	ENST00000549884	ENSG00000076108	BAZ2A	TRUE	TRUE
chr12	56602172	T	A	ENST00000549884	ENSG00000076108	BAZ2A	TRUE	TRUE
chr12	56602175	T	A	ENST00000549884	ENSG00000076108	BAZ2A	TRUE	TRUE
chr12	56602184	C	A	ENST00000549884	ENSG00000076108	BAZ2A	TRUE	TRUE
chr12	56602187	C	A	ENST00000549884	ENSG00000076108	BAZ2A	TRUE	TRUE
chr12	56602193	C	A	ENST00000549884	ENSG00000076108	BAZ2A	TRUE	TRUE
chr12	56602193	C	G	ENST00000549884	ENSG00000076108	BAZ2A	TRUE	TRUE
chr12	56602193	C	T	ENST00000549884	ENSG00000076108	BAZ2A	TRUE	TRUE
chr12	56602194	T	A	ENST00000549884	ENSG00000076108	BAZ2A	TRUE	TRUE
chr12	56602194	T	C	ENST00000549884	ENSG00000076108	BAZ2A	TRUE	TRUE
chr12	56602194	T	G	ENST00000549884	ENSG00000076108	BAZ2A	TRUE	TRUE
chr12	56602711	A	C	ENST00000549884	ENSG00000076108	BAZ2A	TRUE	TRUE
chr12	56602711	A	G	ENST00000549884	ENSG00000076108	BAZ2A	TRUE	FALSE
chr12	56602711	A	T	ENST00000549884	ENSG00000076108	BAZ2A	TRUE	TRUE
chr12	56602712	C	A	ENST00000549884	ENSG00000076108	BAZ2A	TRUE	TRUE
chr12	56602712	C	G	ENST00000549884	ENSG00000076108	BAZ2A	TRUE	TRUE
chr12	56602712	C	T	ENST00000549884	ENSG00000076108	BAZ2A	TRUE	TRUE
chr12	56602715	A	C	ENST00000549884	ENSG00000076108	BAZ2A	TRUE	TRUE
chr12	56602715	A	T	ENST00000549884	ENSG00000076108	BAZ2A	TRUE	TRUE
chr12	56602725	C	A	ENST00000549884	ENSG00000076108	BAZ2A	TRUE	TRUE
chr12	56602731	C	A	ENST00000549884	ENSG00000076108	BAZ2A	TRUE	TRUE
chr12	56602734	C	A	ENST00000549884	ENSG00000076108	BAZ2A	TRUE	TRUE
chr12	56602751	A	T	ENST00000549884	ENSG00000076108	BAZ2A	TRUE	TRUE
chr12	56602753	A	C	ENST00000549884	ENSG00000076108	BAZ2A	TRUE	TRUE
chr12	56602753	A	T	ENST00000549884	ENSG00000076108	BAZ2A	TRUE	TRUE
chr12	56602760	A	T	ENST00000549884	ENSG00000076108	BAZ2A	TRUE	TRUE
chr12	56602765	C	T	ENST00000549884	ENSG00000076108	BAZ2A	TRUE	TRUE
chr12	56602766	C	T	ENST00000549884	ENSG00000076108	BAZ2A	TRUE	TRUE
chr12	56602768	G	C	ENST00000549884	ENSG00000076108	BAZ2A	TRUE	TRUE
chr12	56602768	G	T	ENST00000549884	ENSG00000076108	BAZ2A	TRUE	TRUE
chr12	56602779	T	A	ENST00000549884	ENSG00000076108	BAZ2A	TRUE	TRUE
chr12	56602780	G	C	ENST00000549884	ENSG00000076108	BAZ2A	TRUE	TRUE
chr12	56602780	G	T	ENST00000549884	ENSG00000076108	BAZ2A	TRUE	TRUE
chr12	56602791	G	A	ENST00000549884	ENSG00000076108	BAZ2A	TRUE	TRUE
chr12	56602818	G	A	ENST00000549884	ENSG00000076108	BAZ2A	TRUE	TRUE
chr12	56602823	G	C	ENST00000549884	ENSG00000076108	BAZ2A	TRUE	TRUE
chr12	56602823	G	T	ENST00000549884	ENSG00000076108	BAZ2A	TRUE	TRUE
chr12	56602836	T	A	ENST00000549884	ENSG00000076108	BAZ2A	TRUE	TRUE
chr12	56602839	T	A	ENST00000549884	ENSG00000076108	BAZ2A	TRUE	TRUE
chr12	56602854	G	A	ENST00000549884	ENSG00000076108	BAZ2A	TRUE	TRUE
chr12	56602858	C	A	ENST00000549884	ENSG00000076108	BAZ2A	TRUE	FALSE
chr12	56602858	C	G	ENST00000549884	ENSG00000076108	BAZ2A	TRUE	FALSE
chr12	56602858	C	T	ENST00000549884	ENSG00000076108	BAZ2A	TRUE	FALSE
chr12	56602859	T	A	ENST00000549884	ENSG00000076108	BAZ2A	TRUE	FALSE
chr12	56602859	T	C	ENST00000549884	ENSG00000076108	BAZ2A	TRUE	FALSE
chr12	56602859	T	G	ENST00000549884	ENSG00000076108	BAZ2A	TRUE	FALSE
chr12	56603357	A	C	ENST00000549884	ENSG00000076108	BAZ2A	TRUE	FALSE
chr12	56603357	A	G	ENST00000549884	ENSG00000076108	BAZ2A	TRUE	FALSE
chr12	56603357	A	T	ENST00000549884	ENSG00000076108	BAZ2A	TRUE	FALSE
chr12	56603358	C	A	ENST00000549884	ENSG00000076108	BAZ2A	TRUE	FALSE
chr12	56603358	C	G	ENST00000549884	ENSG00000076108	BAZ2A	TRUE	FALSE
chr12	56603358	C	T	ENST00000549884	ENSG00000076108	BAZ2A	TRUE	FALSE
chr12	56603361	T	A	ENST00000549884	ENSG00000076108	BAZ2A	TRUE	TRUE
chr12	56603370	T	A	ENST00000549884	ENSG00000076108	BAZ2A	TRUE	TRUE
chr12	56603373	C	A	ENST00000549884	ENSG00000076108	BAZ2A	TRUE	TRUE
chr12	56603379	G	A	ENST00000549884	ENSG00000076108	BAZ2A	TRUE	TRUE
chr12	56603385	C	A	ENST00000549884	ENSG00000076108	BAZ2A	TRUE	TRUE
chr12	56603391	C	A	ENST00000549884	ENSG00000076108	BAZ2A	TRUE	TRUE
chr12	56603419	C	A	ENST00000549884	ENSG00000076108	BAZ2A	TRUE	TRUE
chr12	56603419	C	G	ENST00000549884	ENSG00000076108	BAZ2A	TRUE	TRUE
chr12	56603419	C	T	ENST00000549884	ENSG00000076108	BAZ2A	TRUE	TRUE
chr12	56603420	T	A	ENST00000549884	ENSG00000076108	BAZ2A	TRUE	TRUE
chr12	56603420	T	C	ENST00000549884	ENSG00000076108	BAZ2A	TRUE	TRUE
chr12	56603420	T	G	ENST00000549884	ENSG00000076108	BAZ2A	TRUE	TRUE
chr12	56603518	A	C	ENST00000549884	ENSG00000076108	BAZ2A	TRUE	FALSE
chr12	56603518	A	G	ENST00000549884	ENSG00000076108	BAZ2A	TRUE	FALSE
chr12	56603518	A	T	ENST00000549884	ENSG00000076108	BAZ2A	TRUE	FALSE
chr12	56603519	C	A	ENST00000549884	ENSG00000076108	BAZ2A	TRUE	FALSE
chr12	56603519	C	G	ENST00000549884	ENSG00000076108	BAZ2A	TRUE	FALSE
chr12	56603519	C	T	ENST00000549884	ENSG00000076108	BAZ2A	TRUE	FALSE
chr12	56603522	C	A	ENST00000549884	ENSG00000076108	BAZ2A	TRUE	TRUE
chr12	56603525	C	A	ENST00000549884	ENSG00000076108	BAZ2A	TRUE	TRUE
chr12	56603531	T	A	ENST00000549884	ENSG00000076108	BAZ2A	TRUE	TRUE
chr12	56603534	G	A	ENST00000549884	ENSG00000076108	BAZ2A	TRUE	TRUE
chr12	56603567	C	A	ENST00000549884	ENSG00000076108	BAZ2A	TRUE	TRUE
chr12	56603570	C	A	ENST00000549884	ENSG00000076108	BAZ2A	TRUE	TRUE
chr12	56603573	C	A	ENST00000549884	ENSG00000076108	BAZ2A	TRUE	TRUE
chr12	56603576	C	A	ENST00000549884	ENSG00000076108	BAZ2A	TRUE	TRUE
chr12	56603579	C	A	ENST00000549884	ENSG00000076108	BAZ2A	TRUE	TRUE
chr12	56603582	C	A	ENST00000549884	ENSG00000076108	BAZ2A	TRUE	TRUE
chr12	56603585	C	A	ENST00000549884	ENSG00000076108	BAZ2A	TRUE	TRUE
chr12	56603600	C	A	ENST00000549884	ENSG00000076108	BAZ2A	TRUE	TRUE
chr12	56603603	C	A	ENST00000549884	ENSG00000076108	BAZ2A	TRUE	TRUE
chr12	56603630	C	A	ENST00000549884	ENSG00000076108	BAZ2A	TRUE	TRUE
chr12	56603634	G	T	ENST00000549884	ENSG00000076108	BAZ2A	TRUE	TRUE
chr12	56603639	C	A	ENST00000549884	ENSG00000076108	BAZ2A	TRUE	TRUE
chr12	56603642	C	A	ENST00000549884	ENSG00000076108	BAZ2A	TRUE	TRUE
chr12	56603651	C	A	ENST00000549884	ENSG00000076108	BAZ2A	TRUE	TRUE
chr12	56603657	C	A	ENST00000549884	ENSG00000076108	BAZ2A	TRUE	TRUE
chr12	56603663	C	A	ENST00000549884	ENSG00000076108	BAZ2A	TRUE	TRUE
chr12	56603678	G	A	ENST00000549884	ENSG00000076108	BAZ2A	TRUE	TRUE
chr12	56603681	T	A	ENST00000549884	ENSG00000076108	BAZ2A	TRUE	TRUE
chr12	56603696	T	A	ENST00000549884	ENSG00000076108	BAZ2A	TRUE	TRUE
chr12	56603701	C	A	ENST00000549884	ENSG00000076108	BAZ2A	TRUE	FALSE
chr12	56603701	C	G	ENST00000549884	ENSG00000076108	BAZ2A	TRUE	FALSE
chr12	56603701	C	T	ENST00000549884	ENSG00000076108	BAZ2A	TRUE	FALSE
chr12	56603702	T	A	ENST00000549884	ENSG00000076108	BAZ2A	TRUE	FALSE
chr12	56603702	T	C	ENST00000549884	ENSG00000076108	BAZ2A	TRUE	FALSE
chr12	56603702	T	G	ENST00000549884	ENSG00000076108	BAZ2A	TRUE	FALSE
chr12	56604215	A	C	ENST00000549884	ENSG00000076108	BAZ2A	TRUE	TRUE
chr12	56604215	A	G	ENST00000549884	ENSG00000076108	BAZ2A	TRUE	FALSE
chr12	56604215	A	T	ENST00000549884	ENSG00000076108	BAZ2A	TRUE	TRUE
chr12	56604216	C	A	ENST00000549884	ENSG00000076108	BAZ2A	TRUE	TRUE
chr12	56604216	C	G	ENST00000549884	ENSG00000076108	BAZ2A	TRUE	TRUE
chr12	56604216	C	T	ENST00000549884	ENSG00000076108	BAZ2A	TRUE	TRUE
chr12	56604233	C	A	ENST00000549884	ENSG00000076108	BAZ2A	TRUE	TRUE
chr12	56604240	C	T	ENST00000549884	ENSG00000076108	BAZ2A	TRUE	TRUE
chr12	56604241	C	T	ENST00000549884	ENSG00000076108	BAZ2A	TRUE	TRUE
chr12	56604245	T	A	ENST00000549884	ENSG00000076108	BAZ2A	TRUE	TRUE
chr12	56604251	T	A	ENST00000549884	ENSG00000076108	BAZ2A	TRUE	TRUE
chr12	56604255	G	C	ENST00000549884	ENSG00000076108	BAZ2A	TRUE	TRUE
chr12	56604255	G	T	ENST00000549884	ENSG00000076108	BAZ2A	TRUE	TRUE
chr12	56604272	C	A	ENST00000549884	ENSG00000076108	BAZ2A	TRUE	TRUE
chr12	56604281	T	A	ENST00000549884	ENSG00000076108	BAZ2A	TRUE	TRUE
chr12	56604290	C	A	ENST00000549884	ENSG00000076108	BAZ2A	TRUE	TRUE
chr12	56604292	C	A	ENST00000549884	ENSG00000076108	BAZ2A	TRUE	FALSE
chr12	56604292	C	G	ENST00000549884	ENSG00000076108	BAZ2A	TRUE	FALSE
chr12	56604292	C	T	ENST00000549884	ENSG00000076108	BAZ2A	TRUE	FALSE
chr12	56604293	T	A	ENST00000549884	ENSG00000076108	BAZ2A	TRUE	FALSE
chr12	56604293	T	C	ENST00000549884	ENSG00000076108	BAZ2A	TRUE	FALSE
chr12	56604293	T	G	ENST00000549884	ENSG00000076108	BAZ2A	TRUE	FALSE
chr12	56604583	A	C	ENST00000549884	ENSG00000076108	BAZ2A	TRUE	FALSE
chr12	56604583	A	G	ENST00000549884	ENSG00000076108	BAZ2A	TRUE	FALSE
chr12	56604583	A	T	ENST00000549884	ENSG00000076108	BAZ2A	TRUE	FALSE
chr12	56604584	C	A	ENST00000549884	ENSG00000076108	BAZ2A	TRUE	FALSE
chr12	56604584	C	G	ENST00000549884	ENSG00000076108	BAZ2A	TRUE	FALSE
chr12	56604584	C	T	ENST00000549884	ENSG00000076108	BAZ2A	TRUE	FALSE
chr12	56604613	C	A	ENST00000549884	ENSG00000076108	BAZ2A	TRUE	TRUE
chr12	56604643	T	A	ENST00000549884	ENSG00000076108	BAZ2A	TRUE	TRUE
chr12	56604646	G	A	ENST00000549884	ENSG00000076108	BAZ2A	TRUE	TRUE
chr12	56604649	G	A	ENST00000549884	ENSG00000076108	BAZ2A	TRUE	TRUE
chr12	56604658	G	A	ENST00000549884	ENSG00000076108	BAZ2A	TRUE	TRUE
chr12	56604664	G	A	ENST00000549884	ENSG00000076108	BAZ2A	TRUE	TRUE
chr12	56604673	G	A	ENST00000549884	ENSG00000076108	BAZ2A	TRUE	TRUE
chr12	56604689	A	T	ENST00000549884	ENSG00000076108	BAZ2A	TRUE	TRUE
chr12	56604703	C	A	ENST00000549884	ENSG00000076108	BAZ2A	TRUE	TRUE
chr12	56604709	C	A	ENST00000549884	ENSG00000076108	BAZ2A	TRUE	TRUE
chr12	56604710	A	C	ENST00000549884	ENSG00000076108	BAZ2A	TRUE	TRUE
chr12	56604710	A	T	ENST00000549884	ENSG00000076108	BAZ2A	TRUE	TRUE
chr12	56604725	G	T	ENST00000549884	ENSG00000076108	BAZ2A	TRUE	TRUE
chr12	56604739	C	A	ENST00000549884	ENSG00000076108	BAZ2A	TRUE	TRUE
chr12	56604741	G	C	ENST00000549884	ENSG00000076108	BAZ2A	TRUE	TRUE
chr12	56604741	G	T	ENST00000549884	ENSG00000076108	BAZ2A	TRUE	TRUE
chr12	56604754	T	A	ENST00000549884	ENSG00000076108	BAZ2A	TRUE	TRUE
chr12	56604769	C	A	ENST00000549884	ENSG00000076108	BAZ2A	TRUE	TRUE
chr12	56604778	T	A	ENST00000549884	ENSG00000076108	BAZ2A	TRUE	TRUE
chr12	56604781	C	A	ENST00000549884	ENSG00000076108	BAZ2A	TRUE	TRUE
chr12	56604786	A	T	ENST00000549884	ENSG00000076108	BAZ2A	TRUE	TRUE
chr12	56604793	T	A	ENST00000549884	ENSG00000076108	BAZ2A	TRUE	TRUE
chr12	56604800	C	A	ENST00000549884	ENSG00000076108	BAZ2A	TRUE	FALSE
chr12	56604800	C	G	ENST00000549884	ENSG00000076108	BAZ2A	TRUE	FALSE
chr12	56604800	C	T	ENST00000549884	ENSG00000076108	BAZ2A	TRUE	FALSE
chr12	56604801	T	A	ENST00000549884	ENSG00000076108	BAZ2A	TRUE	FALSE
chr12	56604801	T	C	ENST00000549884	ENSG00000076108	BAZ2A	TRUE	FALSE
chr12	56604801	T	G	ENST00000549884	ENSG00000076108	BAZ2A	TRUE	FALSE
chr12	56605071	A	C	ENST00000549884	ENSG00000076108	BAZ2A	TRUE	FALSE
chr12	56605071	A	G	ENST00000549884	ENSG00000076108	BAZ2A	FALSE	FALSE
chr12	56605071	A	T	ENST00000549884	ENSG00000076108	BAZ2A	TRUE	FALSE
chr12	56605072	C	A	ENST00000549884	ENSG00000076108	BAZ2A	TRUE	FALSE
chr12	56605072	C	G	ENST00000549884	ENSG00000076108	BAZ2A	TRUE	FALSE
chr12	56605072	C	T	ENST00000549884	ENSG00000076108	BAZ2A	TRUE	FALSE
chr12	56605075	G	A	ENST00000549884	ENSG00000076108	BAZ2A	TRUE	TRUE
chr12	56605076	A	T	ENST00000549884	ENSG00000076108	BAZ2A	TRUE	TRUE
chr12	56605079	G	C	ENST00000549884	ENSG00000076108	BAZ2A	TRUE	TRUE
chr12	56605079	G	T	ENST00000549884	ENSG00000076108	BAZ2A	TRUE	TRUE
chr12	56605114	T	A	ENST00000549884	ENSG00000076108	BAZ2A	TRUE	TRUE
chr12	56605138	G	A	ENST00000549884	ENSG00000076108	BAZ2A	TRUE	TRUE
chr12	56605144	C	A	ENST00000549884	ENSG00000076108	BAZ2A	TRUE	TRUE
chr12	56605149	A	T	ENST00000549884	ENSG00000076108	BAZ2A	TRUE	TRUE
chr12	56605162	G	A	ENST00000549884	ENSG00000076108	BAZ2A	TRUE	TRUE
chr12	56605163	A	T	ENST00000549884	ENSG00000076108	BAZ2A	TRUE	TRUE
chr12	56605174	C	A	ENST00000549884	ENSG00000076108	BAZ2A	TRUE	TRUE
chr12	56605177	C	A	ENST00000549884	ENSG00000076108	BAZ2A	TRUE	TRUE
chr12	56605180	G	A	ENST00000549884	ENSG00000076108	BAZ2A	TRUE	TRUE
chr12	56605207	T	A	ENST00000549884	ENSG00000076108	BAZ2A	TRUE	TRUE
chr12	56605231	T	A	ENST00000549884	ENSG00000076108	BAZ2A	TRUE	TRUE
chr12	56605252	C	A	ENST00000549884	ENSG00000076108	BAZ2A	TRUE	TRUE
chr12	56605263	A	T	ENST00000549884	ENSG00000076108	BAZ2A	TRUE	TRUE
chr12	56605265	G	T	ENST00000549884	ENSG00000076108	BAZ2A	TRUE	TRUE
chr12	56605272	G	C	ENST00000549884	ENSG00000076108	BAZ2A	TRUE	TRUE
chr12	56605272	G	T	ENST00000549884	ENSG00000076108	BAZ2A	TRUE	TRUE
chr12	56605282	C	A	ENST00000549884	ENSG00000076108	BAZ2A	TRUE	TRUE
chr12	56605290	A	T	ENST00000549884	ENSG00000076108	BAZ2A	TRUE	TRUE
chr12	56605309	G	A	ENST00000549884	ENSG00000076108	BAZ2A	TRUE	TRUE
chr12	56605311	G	C	ENST00000549884	ENSG00000076108	BAZ2A	TRUE	TRUE
chr12	56605311	G	T	ENST00000549884	ENSG00000076108	BAZ2A	TRUE	TRUE
chr12	56605328	C	A	ENST00000549884	ENSG00000076108	BAZ2A	TRUE	FALSE
chr12	56605328	C	G	ENST00000549884	ENSG00000076108	BAZ2A	TRUE	FALSE
chr12	56605328	C	T	ENST00000549884	ENSG00000076108	BAZ2A	TRUE	FALSE
chr12	56605329	T	A	ENST00000549884	ENSG00000076108	BAZ2A	TRUE	FALSE
chr12	56605329	T	C	ENST00000549884	ENSG00000076108	BAZ2A	TRUE	FALSE
chr12	56605329	T	G	ENST00000549884	ENSG00000076108	BAZ2A	TRUE	FALSE
chr12	56605828	A	C	ENST00000549884	ENSG00000076108	BAZ2A	TRUE	FALSE
chr12	56605828	A	G	ENST00000549884	ENSG00000076108	BAZ2A	TRUE	FALSE
chr12	56605828	A	T	ENST00000549884	ENSG00000076108	BAZ2A	TRUE	FALSE
chr12	56605829	C	A	ENST00000549884	ENSG00000076108	BAZ2A	TRUE	FALSE
chr12	56605829	C	G	ENST00000549884	ENSG00000076108	BAZ2A	TRUE	FALSE
chr12	56605829	C	T	ENST00000549884	ENSG00000076108	BAZ2A	TRUE	FALSE
chr12	56605832	G	A	ENST00000549884	ENSG00000076108	BAZ2A	TRUE	TRUE
chr12	56605845	A	T	ENST00000549884	ENSG00000076108	BAZ2A	TRUE	TRUE
chr12	56605856	C	A	ENST00000549884	ENSG00000076108	BAZ2A	TRUE	TRUE
chr12	56605865	T	A	ENST00000549884	ENSG00000076108	BAZ2A	TRUE	TRUE
chr12	56605868	T	A	ENST00000549884	ENSG00000076108	BAZ2A	TRUE	TRUE
chr12	56605874	C	A	ENST00000549884	ENSG00000076108	BAZ2A	TRUE	TRUE
chr12	56605877	C	A	ENST00000549884	ENSG00000076108	BAZ2A	TRUE	TRUE
chr12	56605879	A	T	ENST00000549884	ENSG00000076108	BAZ2A	TRUE	TRUE
chr12	56605889	G	A	ENST00000549884	ENSG00000076108	BAZ2A	TRUE	TRUE
chr12	56605892	G	A	ENST00000549884	ENSG00000076108	BAZ2A	TRUE	TRUE
chr12	56605898	G	A	ENST00000549884	ENSG00000076108	BAZ2A	TRUE	TRUE
chr12	56605904	C	A	ENST00000549884	ENSG00000076108	BAZ2A	TRUE	TRUE
chr12	56605907	C	A	ENST00000549884	ENSG00000076108	BAZ2A	TRUE	TRUE
chr12	56605909	A	T	ENST00000549884	ENSG00000076108	BAZ2A	TRUE	TRUE
chr12	56605919	G	A	ENST00000549884	ENSG00000076108	BAZ2A	TRUE	TRUE
chr12	56605934	T	A	ENST00000549884	ENSG00000076108	BAZ2A	TRUE	TRUE
chr12	56605943	T	A	ENST00000549884	ENSG00000076108	BAZ2A	TRUE	TRUE
chr12	56605944	A	T	ENST00000549884	ENSG00000076108	BAZ2A	TRUE	TRUE
chr12	56605955	T	A	ENST00000549884	ENSG00000076108	BAZ2A	TRUE	TRUE
chr12	56605961	T	A	ENST00000549884	ENSG00000076108	BAZ2A	TRUE	TRUE
chr12	56605970	C	A	ENST00000549884	ENSG00000076108	BAZ2A	TRUE	TRUE
chr12	56605973	C	A	ENST00000549884	ENSG00000076108	BAZ2A	TRUE	TRUE
chr12	56605976	T	A	ENST00000549884	ENSG00000076108	BAZ2A	TRUE	TRUE
chr12	56605979	C	A	ENST00000549884	ENSG00000076108	BAZ2A	TRUE	TRUE
chr12	56605982	T	A	ENST00000549884	ENSG00000076108	BAZ2A	TRUE	TRUE
chr12	56605988	T	A	ENST00000549884	ENSG00000076108	BAZ2A	TRUE	TRUE
chr12	56605994	T	A	ENST00000549884	ENSG00000076108	BAZ2A	TRUE	TRUE
chr12	56605997	C	A	ENST00000549884	ENSG00000076108	BAZ2A	TRUE	TRUE
chr12	56606000	T	A	ENST00000549884	ENSG00000076108	BAZ2A	TRUE	TRUE
chr12	56606003	T	A	ENST00000549884	ENSG00000076108	BAZ2A	TRUE	TRUE
chr12	56606006	C	A	ENST00000549884	ENSG00000076108	BAZ2A	TRUE	TRUE
chr12	56606012	T	A	ENST00000549884	ENSG00000076108	BAZ2A	TRUE	TRUE
chr12	56606018	T	A	ENST00000549884	ENSG00000076108	BAZ2A	TRUE	TRUE
chr12	56606021	C	A	ENST00000549884	ENSG00000076108	BAZ2A	TRUE	TRUE
chr12	56606024	T	A	ENST00000549884	ENSG00000076108	BAZ2A	TRUE	TRUE
chr12	56606030	T	A	ENST00000549884	ENSG00000076108	BAZ2A	TRUE	TRUE
chr12	56606033	C	A	ENST00000549884	ENSG00000076108	BAZ2A	TRUE	TRUE
chr12	56606036	G	A	ENST00000549884	ENSG00000076108	BAZ2A	TRUE	TRUE
chr12	56606039	T	A	ENST00000549884	ENSG00000076108	BAZ2A	TRUE	TRUE
chr12	56606045	T	A	ENST00000549884	ENSG00000076108	BAZ2A	TRUE	TRUE
chr12	56606048	C	A	ENST00000549884	ENSG00000076108	BAZ2A	TRUE	TRUE
chr12	56606051	T	A	ENST00000549884	ENSG00000076108	BAZ2A	TRUE	TRUE
chr12	56606054	C	A	ENST00000549884	ENSG00000076108	BAZ2A	TRUE	TRUE
chr12	56606057	T	A	ENST00000549884	ENSG00000076108	BAZ2A	TRUE	TRUE
chr12	56606060	C	A	ENST00000549884	ENSG00000076108	BAZ2A	TRUE	TRUE
chr12	56606064	C	A	ENST00000549884	ENSG00000076108	BAZ2A	TRUE	FALSE
chr12	56606064	C	G	ENST00000549884	ENSG00000076108	BAZ2A	TRUE	FALSE
chr12	56606064	C	T	ENST00000549884	ENSG00000076108	BAZ2A	TRUE	FALSE
chr12	56606065	T	A	ENST00000549884	ENSG00000076108	BAZ2A	TRUE	FALSE
chr12	56606065	T	C	ENST00000549884	ENSG00000076108	BAZ2A	TRUE	FALSE
chr12	56606065	T	G	ENST00000549884	ENSG00000076108	BAZ2A	TRUE	FALSE
chr12	56606245	A	C	ENST00000549884	ENSG00000076108	BAZ2A	TRUE	FALSE
chr12	56606245	A	G	ENST00000549884	ENSG00000076108	BAZ2A	FALSE	FALSE
chr12	56606245	A	T	ENST00000549884	ENSG00000076108	BAZ2A	TRUE	FALSE
chr12	56606246	C	A	ENST00000549884	ENSG00000076108	BAZ2A	TRUE	FALSE
chr12	56606246	C	G	ENST00000549884	ENSG00000076108	BAZ2A	TRUE	FALSE
chr12	56606246	C	T	ENST00000549884	ENSG00000076108	BAZ2A	TRUE	FALSE
chr12	56606249	T	A	ENST00000549884	ENSG00000076108	BAZ2A	TRUE	TRUE
chr12	56606255	T	A	ENST00000549884	ENSG00000076108	BAZ2A	TRUE	TRUE
chr12	56606258	T	A	ENST00000549884	ENSG00000076108	BAZ2A	TRUE	TRUE
chr12	56606261	T	A	ENST00000549884	ENSG00000076108	BAZ2A	TRUE	TRUE
chr12	56606267	C	A	ENST00000549884	ENSG00000076108	BAZ2A	TRUE	TRUE
chr12	56606270	T	A	ENST00000549884	ENSG00000076108	BAZ2A	TRUE	TRUE
chr12	56606273	G	A	ENST00000549884	ENSG00000076108	BAZ2A	TRUE	TRUE
chr12	56606276	T	A	ENST00000549884	ENSG00000076108	BAZ2A	TRUE	TRUE
chr12	56606278	A	C	ENST00000549884	ENSG00000076108	BAZ2A	TRUE	TRUE
chr12	56606278	A	T	ENST00000549884	ENSG00000076108	BAZ2A	TRUE	TRUE
chr12	56606285	T	A	ENST00000549884	ENSG00000076108	BAZ2A	TRUE	TRUE
chr12	56606291	C	A	ENST00000549884	ENSG00000076108	BAZ2A	TRUE	TRUE
chr12	56606294	G	A	ENST00000549884	ENSG00000076108	BAZ2A	TRUE	TRUE
chr12	56606297	T	A	ENST00000549884	ENSG00000076108	BAZ2A	TRUE	TRUE
chr12	56606303	T	A	ENST00000549884	ENSG00000076108	BAZ2A	TRUE	TRUE
chr12	56606309	T	A	ENST00000549884	ENSG00000076108	BAZ2A	TRUE	TRUE
chr12	56606313	C	A	ENST00000549884	ENSG00000076108	BAZ2A	TRUE	FALSE
chr12	56606313	C	G	ENST00000549884	ENSG00000076108	BAZ2A	TRUE	FALSE
chr12	56606313	C	T	ENST00000549884	ENSG00000076108	BAZ2A	TRUE	FALSE
chr12	56606314	T	A	ENST00000549884	ENSG00000076108	BAZ2A	TRUE	FALSE
chr12	56606314	T	C	ENST00000549884	ENSG00000076108	BAZ2A	TRUE	FALSE
chr12	56606314	T	G	ENST00000549884	ENSG00000076108	BAZ2A	TRUE	FALSE
chr12	56606631	A	C	ENST00000549884	ENSG00000076108	BAZ2A	TRUE	FALSE
chr12	56606631	A	G	ENST00000549884	ENSG00000076108	BAZ2A	TRUE	FALSE
chr12	56606631	A	T	ENST00000549884	ENSG00000076108	BAZ2A	TRUE	FALSE
chr12	56606632	C	A	ENST00000549884	ENSG00000076108	BAZ2A	TRUE	FALSE
chr12	56606632	C	G	ENST00000549884	ENSG00000076108	BAZ2A	TRUE	FALSE
chr12	56606632	C	T	ENST00000549884	ENSG00000076108	BAZ2A	TRUE	FALSE
chr12	56606635	G	A	ENST00000549884	ENSG00000076108	BAZ2A	TRUE	TRUE
chr12	56606641	G	A	ENST00000549884	ENSG00000076108	BAZ2A	TRUE	TRUE
chr12	56606653	G	A	ENST00000549884	ENSG00000076108	BAZ2A	TRUE	TRUE
chr12	56606654	A	T	ENST00000549884	ENSG00000076108	BAZ2A	TRUE	TRUE
chr12	56606659	C	A	ENST00000549884	ENSG00000076108	BAZ2A	TRUE	TRUE
chr12	56606662	C	A	ENST00000549884	ENSG00000076108	BAZ2A	TRUE	TRUE
chr12	56606668	G	A	ENST00000549884	ENSG00000076108	BAZ2A	TRUE	TRUE
chr12	56606674	T	A	ENST00000549884	ENSG00000076108	BAZ2A	TRUE	TRUE
chr12	56606677	G	A	ENST00000549884	ENSG00000076108	BAZ2A	TRUE	TRUE
chr12	56606686	T	A	ENST00000549884	ENSG00000076108	BAZ2A	TRUE	TRUE
chr12	56606689	T	A	ENST00000549884	ENSG00000076108	BAZ2A	TRUE	TRUE
chr12	56606692	T	A	ENST00000549884	ENSG00000076108	BAZ2A	TRUE	TRUE
chr12	56606698	T	A	ENST00000549884	ENSG00000076108	BAZ2A	TRUE	TRUE
chr12	56606707	T	A	ENST00000549884	ENSG00000076108	BAZ2A	TRUE	TRUE
chr12	56606713	T	A	ENST00000549884	ENSG00000076108	BAZ2A	TRUE	TRUE
chr12	56606719	C	A	ENST00000549884	ENSG00000076108	BAZ2A	TRUE	TRUE
chr12	56606722	C	A	ENST00000549884	ENSG00000076108	BAZ2A	TRUE	TRUE
chr12	56606727	A	T	ENST00000549884	ENSG00000076108	BAZ2A	TRUE	TRUE
chr12	56606734	C	A	ENST00000549884	ENSG00000076108	BAZ2A	TRUE	FALSE
chr12	56606734	C	G	ENST00000549884	ENSG00000076108	BAZ2A	TRUE	FALSE
chr12	56606734	C	T	ENST00000549884	ENSG00000076108	BAZ2A	TRUE	FALSE
chr12	56606735	T	A	ENST00000549884	ENSG00000076108	BAZ2A	TRUE	FALSE
chr12	56606735	T	C	ENST00000549884	ENSG00000076108	BAZ2A	TRUE	FALSE
chr12	56606735	T	G	ENST00000549884	ENSG00000076108	BAZ2A	TRUE	FALSE
chr12	56609734	A	C	ENST00000549884	ENSG00000076108	BAZ2A	TRUE	FALSE
chr12	56609734	A	G	ENST00000549884	ENSG00000076108	BAZ2A	TRUE	FALSE
chr12	56609734	A	T	ENST00000549884	ENSG00000076108	BAZ2A	TRUE	FALSE
chr12	56609735	C	A	ENST00000549884	ENSG00000076108	BAZ2A	TRUE	FALSE
chr12	56609735	C	G	ENST00000549884	ENSG00000076108	BAZ2A	TRUE	FALSE
chr12	56609735	C	T	ENST00000549884	ENSG00000076108	BAZ2A	TRUE	FALSE
chr12	56609736	C	A	ENST00000549884	ENSG00000076108	BAZ2A	TRUE	TRUE
chr12	56609739	G	A	ENST00000549884	ENSG00000076108	BAZ2A	TRUE	TRUE
chr12	56609745	C	A	ENST00000549884	ENSG00000076108	BAZ2A	TRUE	TRUE
chr12	56609751	T	A	ENST00000549884	ENSG00000076108	BAZ2A	TRUE	TRUE
chr12	56609754	T	A	ENST00000549884	ENSG00000076108	BAZ2A	TRUE	TRUE
chr12	56609775	T	A	ENST00000549884	ENSG00000076108	BAZ2A	TRUE	TRUE
chr12	56609780	A	T	ENST00000549884	ENSG00000076108	BAZ2A	TRUE	TRUE
chr12	56609787	C	A	ENST00000549884	ENSG00000076108	BAZ2A	TRUE	TRUE
chr12	56609796	T	A	ENST00000549884	ENSG00000076108	BAZ2A	TRUE	TRUE
chr12	56609802	T	A	ENST00000549884	ENSG00000076108	BAZ2A	TRUE	TRUE
chr12	56609817	G	A	ENST00000549884	ENSG00000076108	BAZ2A	TRUE	TRUE
chr12	56609826	T	A	ENST00000549884	ENSG00000076108	BAZ2A	TRUE	TRUE
chr12	56609832	T	A	ENST00000549884	ENSG00000076108	BAZ2A	TRUE	TRUE
chr12	56609841	C	A	ENST00000549884	ENSG00000076108	BAZ2A	TRUE	TRUE
chr12	56609844	T	A	ENST00000549884	ENSG00000076108	BAZ2A	TRUE	TRUE
chr12	56609850	T	A	ENST00000549884	ENSG00000076108	BAZ2A	TRUE	TRUE
chr12	56609856	T	A	ENST00000549884	ENSG00000076108	BAZ2A	TRUE	TRUE
chr12	56609859	C	A	ENST00000549884	ENSG00000076108	BAZ2A	TRUE	TRUE
chr12	56609868	G	A	ENST00000549884	ENSG00000076108	BAZ2A	TRUE	TRUE
chr12	56609874	G	A	ENST00000549884	ENSG00000076108	BAZ2A	TRUE	TRUE
chr12	56609883	T	A	ENST00000549884	ENSG00000076108	BAZ2A	TRUE	TRUE
chr12	56609898	G	A	ENST00000549884	ENSG00000076108	BAZ2A	TRUE	TRUE
chr12	56609906	G	T	ENST00000549884	ENSG00000076108	BAZ2A	TRUE	TRUE
chr12	56609916	C	A	ENST00000549884	ENSG00000076108	BAZ2A	TRUE	TRUE
chr12	56609919	C	A	ENST00000549884	ENSG00000076108	BAZ2A	TRUE	TRUE
chr12	56609924	G	C	ENST00000549884	ENSG00000076108	BAZ2A	TRUE	TRUE
chr12	56609924	G	T	ENST00000549884	ENSG00000076108	BAZ2A	TRUE	TRUE
chr12	56609931	G	A	ENST00000549884	ENSG00000076108	BAZ2A	TRUE	TRUE
chr12	56609935	C	T	ENST00000549884	ENSG00000076108	BAZ2A	TRUE	TRUE
chr12	56609936	C	T	ENST00000549884	ENSG00000076108	BAZ2A	TRUE	TRUE
chr12	56609940	G	A	ENST00000549884	ENSG00000076108	BAZ2A	TRUE	TRUE
chr12	56609942	A	T	ENST00000549884	ENSG00000076108	BAZ2A	TRUE	TRUE
chr12	56609947	C	A	ENST00000549884	ENSG00000076108	BAZ2A	TRUE	TRUE
chr12	56609947	C	G	ENST00000549884	ENSG00000076108	BAZ2A	TRUE	FALSE
chr12	56609947	C	T	ENST00000549884	ENSG00000076108	BAZ2A	TRUE	TRUE
chr12	56609948	T	A	ENST00000549884	ENSG00000076108	BAZ2A	TRUE	TRUE
chr12	56609948	T	C	ENST00000549884	ENSG00000076108	BAZ2A	TRUE	TRUE
chr12	56609948	T	G	ENST00000549884	ENSG00000076108	BAZ2A	TRUE	TRUE
chr12	56610112	A	C	ENST00000549884	ENSG00000076108	BAZ2A	TRUE	FALSE
chr12	56610112	A	G	ENST00000549884	ENSG00000076108	BAZ2A	TRUE	FALSE
chr12	56610112	A	T	ENST00000549884	ENSG00000076108	BAZ2A	TRUE	FALSE
chr12	56610113	C	A	ENST00000549884	ENSG00000076108	BAZ2A	TRUE	FALSE
chr12	56610113	C	G	ENST00000549884	ENSG00000076108	BAZ2A	TRUE	FALSE
chr12	56610113	C	T	ENST00000549884	ENSG00000076108	BAZ2A	TRUE	FALSE
chr12	56610116	C	A	ENST00000549884	ENSG00000076108	BAZ2A	TRUE	TRUE
chr12	56610128	T	A	ENST00000549884	ENSG00000076108	BAZ2A	TRUE	TRUE
chr12	56610131	C	A	ENST00000549884	ENSG00000076108	BAZ2A	TRUE	TRUE
chr12	56610134	C	A	ENST00000549884	ENSG00000076108	BAZ2A	TRUE	TRUE
chr12	56610146	C	A	ENST00000549884	ENSG00000076108	BAZ2A	TRUE	TRUE
chr12	56610179	C	A	ENST00000549884	ENSG00000076108	BAZ2A	TRUE	TRUE
chr12	56610182	G	A	ENST00000549884	ENSG00000076108	BAZ2A	TRUE	TRUE
chr12	56610213	G	C	ENST00000549884	ENSG00000076108	BAZ2A	TRUE	TRUE
chr12	56610213	G	T	ENST00000549884	ENSG00000076108	BAZ2A	TRUE	TRUE
chr12	56610216	C	A	ENST00000549884	ENSG00000076108	BAZ2A	TRUE	FALSE
chr12	56610216	C	G	ENST00000549884	ENSG00000076108	BAZ2A	TRUE	FALSE
chr12	56610216	C	T	ENST00000549884	ENSG00000076108	BAZ2A	TRUE	FALSE
chr12	56610217	T	A	ENST00000549884	ENSG00000076108	BAZ2A	TRUE	FALSE
chr12	56610217	T	C	ENST00000549884	ENSG00000076108	BAZ2A	TRUE	FALSE
chr12	56610217	T	G	ENST00000549884	ENSG00000076108	BAZ2A	TRUE	FALSE
chr12	56610407	A	C	ENST00000549884	ENSG00000076108	BAZ2A	TRUE	FALSE
chr12	56610407	A	G	ENST00000549884	ENSG00000076108	BAZ2A	TRUE	FALSE
chr12	56610407	A	T	ENST00000549884	ENSG00000076108	BAZ2A	TRUE	FALSE
chr12	56610408	C	A	ENST00000549884	ENSG00000076108	BAZ2A	TRUE	FALSE
chr12	56610408	C	G	ENST00000549884	ENSG00000076108	BAZ2A	TRUE	FALSE
chr12	56610408	C	T	ENST00000549884	ENSG00000076108	BAZ2A	TRUE	FALSE
chr12	56610411	T	A	ENST00000549884	ENSG00000076108	BAZ2A	TRUE	TRUE
chr12	56610420	C	A	ENST00000549884	ENSG00000076108	BAZ2A	TRUE	TRUE
chr12	56610429	G	A	ENST00000549884	ENSG00000076108	BAZ2A	TRUE	TRUE
chr12	56610432	T	A	ENST00000549884	ENSG00000076108	BAZ2A	TRUE	TRUE
chr12	56610441	T	A	ENST00000549884	ENSG00000076108	BAZ2A	TRUE	TRUE
chr12	56610445	A	T	ENST00000549884	ENSG00000076108	BAZ2A	TRUE	TRUE
chr12	56610454	A	C	ENST00000549884	ENSG00000076108	BAZ2A	TRUE	TRUE
chr12	56610454	A	T	ENST00000549884	ENSG00000076108	BAZ2A	TRUE	TRUE
chr12	56610457	A	C	ENST00000549884	ENSG00000076108	BAZ2A	TRUE	TRUE
chr12	56610457	A	T	ENST00000549884	ENSG00000076108	BAZ2A	TRUE	TRUE
chr12	56610460	C	T	ENST00000549884	ENSG00000076108	BAZ2A	TRUE	TRUE
chr12	56610461	C	T	ENST00000549884	ENSG00000076108	BAZ2A	TRUE	TRUE
chr12	56610468	C	A	ENST00000549884	ENSG00000076108	BAZ2A	TRUE	TRUE
chr12	56610474	G	A	ENST00000549884	ENSG00000076108	BAZ2A	TRUE	TRUE
chr12	56610475	C	T	ENST00000549884	ENSG00000076108	BAZ2A	TRUE	TRUE
chr12	56610476	C	T	ENST00000549884	ENSG00000076108	BAZ2A	TRUE	TRUE
chr12	56610480	G	A	ENST00000549884	ENSG00000076108	BAZ2A	TRUE	TRUE
chr12	56610492	T	A	ENST00000549884	ENSG00000076108	BAZ2A	TRUE	TRUE
chr12	56610495	T	A	ENST00000549884	ENSG00000076108	BAZ2A	TRUE	TRUE
chr12	56610507	C	A	ENST00000549884	ENSG00000076108	BAZ2A	TRUE	TRUE
chr12	56610510	T	A	ENST00000549884	ENSG00000076108	BAZ2A	TRUE	TRUE
chr12	56610514	C	T	ENST00000549884	ENSG00000076108	BAZ2A	TRUE	TRUE
chr12	56610515	C	T	ENST00000549884	ENSG00000076108	BAZ2A	TRUE	TRUE
chr12	56610518	C	A	ENST00000549884	ENSG00000076108	BAZ2A	TRUE	FALSE
chr12	56610518	C	G	ENST00000549884	ENSG00000076108	BAZ2A	TRUE	FALSE
chr12	56610518	C	T	ENST00000549884	ENSG00000076108	BAZ2A	TRUE	FALSE
chr12	56610519	T	A	ENST00000549884	ENSG00000076108	BAZ2A	TRUE	FALSE
chr12	56610519	T	C	ENST00000549884	ENSG00000076108	BAZ2A	TRUE	FALSE
chr12	56610519	T	G	ENST00000549884	ENSG00000076108	BAZ2A	TRUE	FALSE
chr12	56611571	A	C	ENST00000549884	ENSG00000076108	BAZ2A	TRUE	FALSE
chr12	56611571	A	G	ENST00000549884	ENSG00000076108	BAZ2A	TRUE	FALSE
chr12	56611571	A	T	ENST00000549884	ENSG00000076108	BAZ2A	TRUE	FALSE
chr12	56611572	C	A	ENST00000549884	ENSG00000076108	BAZ2A	TRUE	FALSE
chr12	56611572	C	G	ENST00000549884	ENSG00000076108	BAZ2A	TRUE	FALSE
chr12	56611572	C	T	ENST00000549884	ENSG00000076108	BAZ2A	TRUE	FALSE
chr12	56611580	G	A	ENST00000549884	ENSG00000076108	BAZ2A	TRUE	TRUE
chr12	56611598	C	A	ENST00000549884	ENSG00000076108	BAZ2A	TRUE	TRUE
chr12	56611601	C	A	ENST00000549884	ENSG00000076108	BAZ2A	TRUE	TRUE
chr12	56611619	T	A	ENST00000549884	ENSG00000076108	BAZ2A	TRUE	TRUE
chr12	56611634	C	A	ENST00000549884	ENSG00000076108	BAZ2A	TRUE	FALSE
chr12	56611634	C	G	ENST00000549884	ENSG00000076108	BAZ2A	TRUE	FALSE
chr12	56611634	C	T	ENST00000549884	ENSG00000076108	BAZ2A	TRUE	FALSE
chr12	56611635	T	A	ENST00000549884	ENSG00000076108	BAZ2A	TRUE	FALSE
chr12	56611635	T	C	ENST00000549884	ENSG00000076108	BAZ2A	TRUE	FALSE
chr12	56611635	T	G	ENST00000549884	ENSG00000076108	BAZ2A	TRUE	FALSE
chr12	56611771	A	C	ENST00000549884	ENSG00000076108	BAZ2A	TRUE	FALSE
chr12	56611771	A	G	ENST00000549884	ENSG00000076108	BAZ2A	FALSE	FALSE
chr12	56611771	A	T	ENST00000549884	ENSG00000076108	BAZ2A	TRUE	FALSE
chr12	56611772	C	A	ENST00000549884	ENSG00000076108	BAZ2A	TRUE	FALSE
chr12	56611772	C	G	ENST00000549884	ENSG00000076108	BAZ2A	TRUE	FALSE
chr12	56611772	C	T	ENST00000549884	ENSG00000076108	BAZ2A	TRUE	FALSE
chr12	56611794	C	A	ENST00000549884	ENSG00000076108	BAZ2A	TRUE	TRUE
chr12	56611797	C	A	ENST00000549884	ENSG00000076108	BAZ2A	TRUE	TRUE
chr12	56611800	C	A	ENST00000549884	ENSG00000076108	BAZ2A	TRUE	TRUE
chr12	56611809	C	A	ENST00000549884	ENSG00000076108	BAZ2A	TRUE	TRUE
chr12	56611812	C	A	ENST00000549884	ENSG00000076108	BAZ2A	TRUE	TRUE
chr12	56611830	C	A	ENST00000549884	ENSG00000076108	BAZ2A	TRUE	TRUE
chr12	56611851	T	A	ENST00000549884	ENSG00000076108	BAZ2A	TRUE	TRUE
chr12	56611908	T	A	ENST00000549884	ENSG00000076108	BAZ2A	TRUE	TRUE
chr12	56611922	G	C	ENST00000549884	ENSG00000076108	BAZ2A	TRUE	TRUE
chr12	56611922	G	T	ENST00000549884	ENSG00000076108	BAZ2A	TRUE	TRUE
chr12	56611931	A	T	ENST00000549884	ENSG00000076108	BAZ2A	TRUE	TRUE
chr12	56611941	C	A	ENST00000549884	ENSG00000076108	BAZ2A	TRUE	TRUE
chr12	56611943	A	C	ENST00000549884	ENSG00000076108	BAZ2A	TRUE	TRUE
chr12	56611943	A	T	ENST00000549884	ENSG00000076108	BAZ2A	TRUE	TRUE
chr12	56611967	G	C	ENST00000549884	ENSG00000076108	BAZ2A	TRUE	TRUE
chr12	56611967	G	T	ENST00000549884	ENSG00000076108	BAZ2A	TRUE	TRUE
chr12	56611988	G	C	ENST00000549884	ENSG00000076108	BAZ2A	TRUE	TRUE
chr12	56611988	G	T	ENST00000549884	ENSG00000076108	BAZ2A	TRUE	TRUE
chr12	56612026	A	T	ENST00000549884	ENSG00000076108	BAZ2A	TRUE	TRUE
chr12	56612034	C	A	ENST00000549884	ENSG00000076108	BAZ2A	TRUE	TRUE
chr12	56612046	C	A	ENST00000549884	ENSG00000076108	BAZ2A	TRUE	TRUE
chr12	56612099	G	T	ENST00000549884	ENSG00000076108	BAZ2A	TRUE	TRUE
chr12	56612111	G	C	ENST00000549884	ENSG00000076108	BAZ2A	TRUE	TRUE
chr12	56612111	G	T	ENST00000549884	ENSG00000076108	BAZ2A	TRUE	TRUE
chr12	56612130	G	A	ENST00000549884	ENSG00000076108	BAZ2A	TRUE	TRUE
chr12	56612141	G	C	ENST00000549884	ENSG00000076108	BAZ2A	TRUE	TRUE
chr12	56612141	G	T	ENST00000549884	ENSG00000076108	BAZ2A	TRUE	TRUE
chr12	56612145	G	A	ENST00000549884	ENSG00000076108	BAZ2A	TRUE	TRUE
chr12	56612160	G	A	ENST00000549884	ENSG00000076108	BAZ2A	TRUE	TRUE
chr12	56612183	G	C	ENST00000549884	ENSG00000076108	BAZ2A	TRUE	TRUE
chr12	56612183	G	T	ENST00000549884	ENSG00000076108	BAZ2A	TRUE	TRUE
chr12	56612190	G	A	ENST00000549884	ENSG00000076108	BAZ2A	TRUE	TRUE
chr12	56612196	C	A	ENST00000549884	ENSG00000076108	BAZ2A	TRUE	TRUE
chr12	56612202	C	A	ENST00000549884	ENSG00000076108	BAZ2A	TRUE	TRUE
chr12	56612205	C	A	ENST00000549884	ENSG00000076108	BAZ2A	TRUE	TRUE
chr12	56612208	G	A	ENST00000549884	ENSG00000076108	BAZ2A	TRUE	TRUE
chr12	56612211	C	A	ENST00000549884	ENSG00000076108	BAZ2A	TRUE	TRUE
chr12	56612247	C	A	ENST00000549884	ENSG00000076108	BAZ2A	TRUE	TRUE
chr12	56612247	C	G	ENST00000549884	ENSG00000076108	BAZ2A	TRUE	TRUE
chr12	56612247	C	T	ENST00000549884	ENSG00000076108	BAZ2A	TRUE	TRUE
chr12	56612248	T	A	ENST00000549884	ENSG00000076108	BAZ2A	TRUE	TRUE
chr12	56612248	T	C	ENST00000549884	ENSG00000076108	BAZ2A	TRUE	TRUE
chr12	56612248	T	G	ENST00000549884	ENSG00000076108	BAZ2A	TRUE	TRUE
chr12	56613013	A	C	ENST00000549884	ENSG00000076108	BAZ2A	TRUE	FALSE
chr12	56613013	A	G	ENST00000549884	ENSG00000076108	BAZ2A	TRUE	FALSE
chr12	56613013	A	T	ENST00000549884	ENSG00000076108	BAZ2A	TRUE	FALSE
chr12	56613014	C	A	ENST00000549884	ENSG00000076108	BAZ2A	TRUE	FALSE
chr12	56613014	C	G	ENST00000549884	ENSG00000076108	BAZ2A	TRUE	FALSE
chr12	56613014	C	T	ENST00000549884	ENSG00000076108	BAZ2A	TRUE	FALSE
chr12	56613018	G	A	ENST00000549884	ENSG00000076108	BAZ2A	TRUE	TRUE
chr12	56613030	C	A	ENST00000549884	ENSG00000076108	BAZ2A	TRUE	TRUE
chr12	56613074	G	C	ENST00000549884	ENSG00000076108	BAZ2A	TRUE	TRUE
chr12	56613074	G	T	ENST00000549884	ENSG00000076108	BAZ2A	TRUE	TRUE
chr12	56613081	G	A	ENST00000549884	ENSG00000076108	BAZ2A	TRUE	TRUE
chr12	56613130	G	T	ENST00000549884	ENSG00000076108	BAZ2A	TRUE	TRUE
chr12	56613162	C	A	ENST00000549884	ENSG00000076108	BAZ2A	TRUE	TRUE
chr12	56613174	T	A	ENST00000549884	ENSG00000076108	BAZ2A	TRUE	TRUE
chr12	56613180	C	A	ENST00000549884	ENSG00000076108	BAZ2A	TRUE	TRUE
chr12	56613195	C	A	ENST00000549884	ENSG00000076108	BAZ2A	TRUE	TRUE
chr12	56613211	A	C	ENST00000549884	ENSG00000076108	BAZ2A	TRUE	TRUE
chr12	56613211	A	T	ENST00000549884	ENSG00000076108	BAZ2A	TRUE	TRUE
chr12	56613219	C	A	ENST00000549884	ENSG00000076108	BAZ2A	TRUE	TRUE
chr12	56613222	C	A	ENST00000549884	ENSG00000076108	BAZ2A	TRUE	TRUE
chr12	56613234	C	A	ENST00000549884	ENSG00000076108	BAZ2A	TRUE	FALSE
chr12	56613234	C	G	ENST00000549884	ENSG00000076108	BAZ2A	TRUE	FALSE
chr12	56613234	C	T	ENST00000549884	ENSG00000076108	BAZ2A	TRUE	FALSE
chr12	56613235	T	A	ENST00000549884	ENSG00000076108	BAZ2A	TRUE	FALSE
chr12	56613235	T	C	ENST00000549884	ENSG00000076108	BAZ2A	TRUE	FALSE
chr12	56613235	T	G	ENST00000549884	ENSG00000076108	BAZ2A	TRUE	FALSE
chr12	56613951	A	C	ENST00000549884	ENSG00000076108	BAZ2A	TRUE	FALSE
chr12	56613951	A	G	ENST00000549884	ENSG00000076108	BAZ2A	TRUE	FALSE
chr12	56613951	A	T	ENST00000549884	ENSG00000076108	BAZ2A	TRUE	TRUE
chr12	56613952	C	A	ENST00000549884	ENSG00000076108	BAZ2A	TRUE	FALSE
chr12	56613952	C	G	ENST00000549884	ENSG00000076108	BAZ2A	TRUE	TRUE
chr12	56613952	C	T	ENST00000549884	ENSG00000076108	BAZ2A	TRUE	FALSE
chr12	56613953	C	A	ENST00000549884	ENSG00000076108	BAZ2A	TRUE	TRUE
chr12	56613977	C	A	ENST00000549884	ENSG00000076108	BAZ2A	TRUE	TRUE
chr12	56613989	C	A	ENST00000549884	ENSG00000076108	BAZ2A	TRUE	TRUE
chr12	56614010	C	A	ENST00000549884	ENSG00000076108	BAZ2A	TRUE	TRUE
chr12	56614016	G	A	ENST00000549884	ENSG00000076108	BAZ2A	TRUE	TRUE
chr12	56614030	G	C	ENST00000549884	ENSG00000076108	BAZ2A	TRUE	TRUE
chr12	56614030	G	T	ENST00000549884	ENSG00000076108	BAZ2A	TRUE	TRUE
chr12	56614042	A	C	ENST00000549884	ENSG00000076108	BAZ2A	TRUE	TRUE
chr12	56614042	A	T	ENST00000549884	ENSG00000076108	BAZ2A	TRUE	TRUE
chr12	56614044	A	T	ENST00000549884	ENSG00000076108	BAZ2A	TRUE	TRUE
chr12	56614075	G	C	ENST00000549884	ENSG00000076108	BAZ2A	TRUE	TRUE
chr12	56614075	G	T	ENST00000549884	ENSG00000076108	BAZ2A	TRUE	TRUE
chr12	56614082	C	A	ENST00000549884	ENSG00000076108	BAZ2A	TRUE	TRUE
chr12	56614085	G	A	ENST00000549884	ENSG00000076108	BAZ2A	TRUE	TRUE
chr12	56614090	A	C	ENST00000549884	ENSG00000076108	BAZ2A	TRUE	TRUE
chr12	56614090	A	T	ENST00000549884	ENSG00000076108	BAZ2A	TRUE	TRUE
chr12	56614093	G	T	ENST00000549884	ENSG00000076108	BAZ2A	TRUE	TRUE
chr12	56614097	C	A	ENST00000549884	ENSG00000076108	BAZ2A	TRUE	TRUE
chr12	56614119	G	C	ENST00000549884	ENSG00000076108	BAZ2A	TRUE	TRUE
chr12	56614119	G	T	ENST00000549884	ENSG00000076108	BAZ2A	TRUE	TRUE
chr12	56614125	A	T	ENST00000549884	ENSG00000076108	BAZ2A	TRUE	TRUE
chr12	56614133	T	A	ENST00000549884	ENSG00000076108	BAZ2A	TRUE	TRUE
chr12	56614139	C	A	ENST00000549884	ENSG00000076108	BAZ2A	TRUE	FALSE
chr12	56614139	C	G	ENST00000549884	ENSG00000076108	BAZ2A	TRUE	FALSE
chr12	56614139	C	T	ENST00000549884	ENSG00000076108	BAZ2A	TRUE	FALSE
chr12	56614140	T	A	ENST00000549884	ENSG00000076108	BAZ2A	TRUE	FALSE
chr12	56614140	T	C	ENST00000549884	ENSG00000076108	BAZ2A	TRUE	FALSE
chr12	56614140	T	G	ENST00000549884	ENSG00000076108	BAZ2A	TRUE	FALSE
chr12	56615012	A	C	ENST00000549884	ENSG00000076108	BAZ2A	TRUE	FALSE
chr12	56615012	A	G	ENST00000549884	ENSG00000076108	BAZ2A	TRUE	FALSE
chr12	56615012	A	T	ENST00000549884	ENSG00000076108	BAZ2A	TRUE	FALSE
chr12	56615013	C	A	ENST00000549884	ENSG00000076108	BAZ2A	TRUE	FALSE
chr12	56615013	C	G	ENST00000549884	ENSG00000076108	BAZ2A	TRUE	FALSE
chr12	56615013	C	T	ENST00000549884	ENSG00000076108	BAZ2A	TRUE	FALSE
chr12	56615014	C	A	ENST00000549884	ENSG00000076108	BAZ2A	TRUE	TRUE
chr12	56615020	G	A	ENST00000549884	ENSG00000076108	BAZ2A	TRUE	TRUE
chr12	56615023	C	A	ENST00000549884	ENSG00000076108	BAZ2A	TRUE	TRUE
chr12	56615026	C	A	ENST00000549884	ENSG00000076108	BAZ2A	TRUE	TRUE
chr12	56615029	C	A	ENST00000549884	ENSG00000076108	BAZ2A	TRUE	TRUE
chr12	56615035	C	A	ENST00000549884	ENSG00000076108	BAZ2A	TRUE	TRUE
chr12	56615037	A	T	ENST00000549884	ENSG00000076108	BAZ2A	TRUE	TRUE
chr12	56615049	A	T	ENST00000549884	ENSG00000076108	BAZ2A	TRUE	TRUE
chr12	56615065	C	A	ENST00000549884	ENSG00000076108	BAZ2A	TRUE	TRUE
chr12	56615076	G	C	ENST00000549884	ENSG00000076108	BAZ2A	TRUE	TRUE
chr12	56615076	G	T	ENST00000549884	ENSG00000076108	BAZ2A	TRUE	TRUE
chr12	56615086	C	A	ENST00000549884	ENSG00000076108	BAZ2A	TRUE	TRUE
chr12	56615089	T	A	ENST00000549884	ENSG00000076108	BAZ2A	TRUE	TRUE
chr12	56615092	C	A	ENST00000549884	ENSG00000076108	BAZ2A	TRUE	TRUE
chr12	56615101	C	A	ENST00000549884	ENSG00000076108	BAZ2A	TRUE	TRUE
chr12	56615128	C	A	ENST00000549884	ENSG00000076108	BAZ2A	TRUE	TRUE
chr12	56615131	G	A	ENST00000549884	ENSG00000076108	BAZ2A	TRUE	TRUE
chr12	56615149	G	A	ENST00000549884	ENSG00000076108	BAZ2A	TRUE	TRUE
chr12	56615161	C	A	ENST00000549884	ENSG00000076108	BAZ2A	TRUE	TRUE
chr12	56615163	A	T	ENST00000549884	ENSG00000076108	BAZ2A	TRUE	TRUE
chr12	56615179	G	A	ENST00000549884	ENSG00000076108	BAZ2A	TRUE	TRUE
chr12	56615206	C	A	ENST00000549884	ENSG00000076108	BAZ2A	TRUE	TRUE
chr12	56615221	C	A	ENST00000549884	ENSG00000076108	BAZ2A	TRUE	TRUE
chr12	56615230	G	A	ENST00000549884	ENSG00000076108	BAZ2A	TRUE	TRUE
chr12	56615246	A	C	ENST00000549884	ENSG00000076108	BAZ2A	TRUE	TRUE
chr12	56615246	A	T	ENST00000549884	ENSG00000076108	BAZ2A	TRUE	TRUE
chr12	56615254	C	A	ENST00000549884	ENSG00000076108	BAZ2A	TRUE	TRUE
chr12	56615257	G	A	ENST00000549884	ENSG00000076108	BAZ2A	TRUE	TRUE
chr12	56615259	G	C	ENST00000549884	ENSG00000076108	BAZ2A	TRUE	TRUE
chr12	56615259	G	T	ENST00000549884	ENSG00000076108	BAZ2A	TRUE	TRUE
chr12	56615287	G	A	ENST00000549884	ENSG00000076108	BAZ2A	TRUE	TRUE
chr12	56615300	C	T	ENST00000549884	ENSG00000076108	BAZ2A	TRUE	TRUE
chr12	56615301	C	T	ENST00000549884	ENSG00000076108	BAZ2A	TRUE	TRUE
chr12	56615308	C	A	ENST00000549884	ENSG00000076108	BAZ2A	TRUE	TRUE
chr12	56615311	G	A	ENST00000549884	ENSG00000076108	BAZ2A	TRUE	TRUE
chr12	56615349	G	C	ENST00000549884	ENSG00000076108	BAZ2A	TRUE	TRUE
chr12	56615349	G	T	ENST00000549884	ENSG00000076108	BAZ2A	TRUE	TRUE
chr12	56615356	G	A	ENST00000549884	ENSG00000076108	BAZ2A	TRUE	TRUE
chr12	56615387	G	C	ENST00000549884	ENSG00000076108	BAZ2A	TRUE	TRUE
chr12	56615387	G	T	ENST00000549884	ENSG00000076108	BAZ2A	TRUE	TRUE
chr12	56615392	G	A	ENST00000549884	ENSG00000076108	BAZ2A	TRUE	TRUE
chr12	56615395	C	A	ENST00000549884	ENSG00000076108	BAZ2A	TRUE	TRUE
chr12	56615400	G	T	ENST00000549884	ENSG00000076108	BAZ2A	TRUE	TRUE
chr12	56615407	G	A	ENST00000549884	ENSG00000076108	BAZ2A	TRUE	TRUE
chr12	56615428	T	A	ENST00000549884	ENSG00000076108	BAZ2A	TRUE	TRUE
chr12	56615456	G	C	ENST00000549884	ENSG00000076108	BAZ2A	TRUE	TRUE
chr12	56615456	G	T	ENST00000549884	ENSG00000076108	BAZ2A	TRUE	TRUE
chr12	56615461	G	A	ENST00000549884	ENSG00000076108	BAZ2A	TRUE	TRUE
chr12	56615463	G	C	ENST00000549884	ENSG00000076108	BAZ2A	TRUE	TRUE
chr12	56615463	G	T	ENST00000549884	ENSG00000076108	BAZ2A	TRUE	TRUE
chr12	56615465	G	C	ENST00000549884	ENSG00000076108	BAZ2A	TRUE	TRUE
chr12	56615465	G	T	ENST00000549884	ENSG00000076108	BAZ2A	TRUE	TRUE
chr12	56615471	C	T	ENST00000549884	ENSG00000076108	BAZ2A	TRUE	TRUE
chr12	56615472	C	T	ENST00000549884	ENSG00000076108	BAZ2A	TRUE	TRUE
chr12	56615477	A	T	ENST00000549884	ENSG00000076108	BAZ2A	TRUE	TRUE
chr12	56615483	G	C	ENST00000549884	ENSG00000076108	BAZ2A	TRUE	TRUE
chr12	56615483	G	T	ENST00000549884	ENSG00000076108	BAZ2A	TRUE	TRUE
chr12	56615511	G	C	ENST00000549884	ENSG00000076108	BAZ2A	TRUE	TRUE
chr12	56615511	G	T	ENST00000549884	ENSG00000076108	BAZ2A	TRUE	TRUE
chr12	56615541	A	T	ENST00000549884	ENSG00000076108	BAZ2A	TRUE	TRUE
chr12	56615550	G	C	ENST00000549884	ENSG00000076108	BAZ2A	TRUE	TRUE
chr12	56615550	G	T	ENST00000549884	ENSG00000076108	BAZ2A	TRUE	TRUE
chr12	56615577	A	C	ENST00000549884	ENSG00000076108	BAZ2A	TRUE	TRUE
chr12	56615577	A	T	ENST00000549884	ENSG00000076108	BAZ2A	TRUE	TRUE
chr12	56615604	A	T	ENST00000549884	ENSG00000076108	BAZ2A	TRUE	TRUE
chr12	56615608	C	A	ENST00000549884	ENSG00000076108	BAZ2A	TRUE	FALSE
chr12	56615608	C	G	ENST00000549884	ENSG00000076108	BAZ2A	TRUE	FALSE
chr12	56615608	C	T	ENST00000549884	ENSG00000076108	BAZ2A	TRUE	FALSE
chr12	56615609	T	A	ENST00000549884	ENSG00000076108	BAZ2A	TRUE	FALSE
chr12	56615609	T	C	ENST00000549884	ENSG00000076108	BAZ2A	TRUE	FALSE
chr12	56615609	T	G	ENST00000549884	ENSG00000076108	BAZ2A	TRUE	FALSE
chr12	56617393	A	C	ENST00000549884	ENSG00000076108	BAZ2A	TRUE	FALSE
chr12	56617393	A	G	ENST00000549884	ENSG00000076108	BAZ2A	TRUE	FALSE
chr12	56617393	A	T	ENST00000549884	ENSG00000076108	BAZ2A	TRUE	FALSE
chr12	56617394	C	A	ENST00000549884	ENSG00000076108	BAZ2A	TRUE	FALSE
chr12	56617394	C	G	ENST00000549884	ENSG00000076108	BAZ2A	TRUE	FALSE
chr12	56617394	C	T	ENST00000549884	ENSG00000076108	BAZ2A	TRUE	FALSE
chr12	56617398	T	A	ENST00000549884	ENSG00000076108	BAZ2A	TRUE	TRUE
chr12	56617404	G	A	ENST00000549884	ENSG00000076108	BAZ2A	TRUE	TRUE
chr12	56617407	G	A	ENST00000549884	ENSG00000076108	BAZ2A	TRUE	TRUE
chr12	56617435	G	C	ENST00000549884	ENSG00000076108	BAZ2A	TRUE	TRUE
chr12	56617435	G	T	ENST00000549884	ENSG00000076108	BAZ2A	TRUE	TRUE
chr12	56617446	C	A	ENST00000549884	ENSG00000076108	BAZ2A	TRUE	TRUE
chr12	56617451	G	C	ENST00000549884	ENSG00000076108	BAZ2A	TRUE	TRUE
chr12	56617451	G	T	ENST00000549884	ENSG00000076108	BAZ2A	TRUE	TRUE
chr12	56617467	T	A	ENST00000549884	ENSG00000076108	BAZ2A	TRUE	FALSE
chr12	56617473	C	A	ENST00000549884	ENSG00000076108	BAZ2A	TRUE	FALSE
chr12	56617475	G	C	ENST00000549884	ENSG00000076108	BAZ2A	TRUE	FALSE
chr12	56617475	G	T	ENST00000549884	ENSG00000076108	BAZ2A	TRUE	FALSE
chr12	56617527	C	A	ENST00000549884	ENSG00000076108	BAZ2A	FALSE	FALSE
chr12	56617533	C	A	ENST00000549884	ENSG00000076108	BAZ2A	TRUE	FALSE
chr12	56617533	C	G	ENST00000549884	ENSG00000076108	BAZ2A	TRUE	FALSE
chr12	56617533	C	T	ENST00000549884	ENSG00000076108	BAZ2A	TRUE	FALSE
chr12	56617534	T	A	ENST00000549884	ENSG00000076108	BAZ2A	TRUE	FALSE
chr12	56617534	T	C	ENST00000549884	ENSG00000076108	BAZ2A	TRUE	FALSE
chr12	56617534	T	G	ENST00000549884	ENSG00000076108	BAZ2A	TRUE	FALSE
chr12	56630123	A	C	ENST00000549884	ENSG00000076108	BAZ2A	FALSE	FALSE
chr12	56630123	A	G	ENST00000549884	ENSG00000076108	BAZ2A	FALSE	FALSE
chr12	56630123	A	T	ENST00000549884	ENSG00000076108	BAZ2A	FALSE	FALSE
chr12	56630124	C	A	ENST00000549884	ENSG00000076108	BAZ2A	FALSE	FALSE
chr12	56630124	C	G	ENST00000549884	ENSG00000076108	BAZ2A	FALSE	FALSE
chr12	56630124	C	T	ENST00000549884	ENSG00000076108	BAZ2A	FALSE	FALSE
chr12	56638327	G	T	ENST00000262030	ENSG00000110955	ATP5F1B	FALSE	FALSE
chr12	56638330	G	C	ENST00000262030	ENSG00000110955	ATP5F1B	FALSE	FALSE
chr12	56638330	G	T	ENST00000262030	ENSG00000110955	ATP5F1B	FALSE	FALSE
chr12	56638337	C	A	ENST00000262030	ENSG00000110955	ATP5F1B	FALSE	FALSE
chr12	56638340	C	A	ENST00000262030	ENSG00000110955	ATP5F1B	FALSE	FALSE
chr12	56638349	T	A	ENST00000262030	ENSG00000110955	ATP5F1B	FALSE	FALSE
chr12	56638358	T	A	ENST00000262030	ENSG00000110955	ATP5F1B	FALSE	FALSE
chr12	56638370	C	A	ENST00000262030	ENSG00000110955	ATP5F1B	FALSE	FALSE
chr12	56638373	C	A	ENST00000262030	ENSG00000110955	ATP5F1B	FALSE	FALSE
chr12	56638382	C	A	ENST00000262030	ENSG00000110955	ATP5F1B	FALSE	FALSE
chr12	56638389	A	C	ENST00000262030	ENSG00000110955	ATP5F1B	FALSE	FALSE
chr12	56638389	A	T	ENST00000262030	ENSG00000110955	ATP5F1B	FALSE	FALSE
chr12	56638400	G	A	ENST00000262030	ENSG00000110955	ATP5F1B
chr12	56638403	C	A	ENST00000262030	ENSG00000110955	ATP5F1B
chr12	56638416	A	C	ENST00000262030	ENSG00000110955	ATP5F1B
chr12	56638416	A	T	ENST00000262030	ENSG00000110955	ATP5F1B
chr12	56638421	C	A	ENST00000262030	ENSG00000110955	ATP5F1B
chr12	56638424	C	A	ENST00000262030	ENSG00000110955	ATP5F1B	TRUE	FALSE
chr12	56638424	C	G	ENST00000262030	ENSG00000110955	ATP5F1B	TRUE	FALSE
chr12	56638424	C	T	ENST00000262030	ENSG00000110955	ATP5F1B	TRUE	FALSE
chr12	56638425	T	A	ENST00000262030	ENSG00000110955	ATP5F1B	TRUE	FALSE
chr12	56638425	T	C	ENST00000262030	ENSG00000110955	ATP5F1B	TRUE	FALSE
chr12	56638425	T	G	ENST00000262030	ENSG00000110955	ATP5F1B	TRUE	FALSE
chr12	56639104	A	C	ENST00000262030	ENSG00000110955	ATP5F1B	TRUE	FALSE
chr12	56639104	A	G	ENST00000262030	ENSG00000110955	ATP5F1B	FALSE	FALSE
chr12	56639104	A	T	ENST00000262030	ENSG00000110955	ATP5F1B	TRUE	FALSE
chr12	56639105	C	A	ENST00000262030	ENSG00000110955	ATP5F1B	TRUE	FALSE
chr12	56639105	C	G	ENST00000262030	ENSG00000110955	ATP5F1B	TRUE	FALSE
chr12	56639105	C	T	ENST00000262030	ENSG00000110955	ATP5F1B	TRUE	FALSE
chr12	56639111	A	T	ENST00000262030	ENSG00000110955	ATP5F1B	FALSE	FALSE
chr12	56639118	G	A	ENST00000262030	ENSG00000110955	ATP5F1B	FALSE	FALSE
chr12	56639121	G	A	ENST00000262030	ENSG00000110955	ATP5F1B	FALSE	FALSE
chr12	56639127	C	A	ENST00000262030	ENSG00000110955	ATP5F1B	FALSE	FALSE
chr12	56639130	T	A	ENST00000262030	ENSG00000110955	ATP5F1B	FALSE	FALSE
chr12	56639139	C	A	ENST00000262030	ENSG00000110955	ATP5F1B	FALSE	FALSE
chr12	56639142	T	A	ENST00000262030	ENSG00000110955	ATP5F1B	FALSE	FALSE
chr12	56639157	T	A	ENST00000262030	ENSG00000110955	ATP5F1B	TRUE	TRUE
chr12	56639181	C	A	ENST00000262030	ENSG00000110955	ATP5F1B	TRUE	TRUE
chr12	56639190	G	A	ENST00000262030	ENSG00000110955	ATP5F1B	TRUE	TRUE
chr12	56639199	G	A	ENST00000262030	ENSG00000110955	ATP5F1B	TRUE	TRUE
chr12	56639204	A	T	ENST00000262030	ENSG00000110955	ATP5F1B
chr12	56639214	G	A	ENST00000262030	ENSG00000110955	ATP5F1B
chr12	56639220	T	A	ENST00000262030	ENSG00000110955	ATP5F1B
chr12	56639240	A	T	ENST00000262030	ENSG00000110955	ATP5F1B
chr12	56639244	T	A	ENST00000262030	ENSG00000110955	ATP5F1B
chr12	56639250	C	A	ENST00000262030	ENSG00000110955	ATP5F1B
chr12	56639253	C	A	ENST00000262030	ENSG00000110955	ATP5F1B
chr12	56639262	C	A	ENST00000262030	ENSG00000110955	ATP5F1B
chr12	56639292	G	A	ENST00000262030	ENSG00000110955	ATP5F1B
chr12	56639301	T	A	ENST00000262030	ENSG00000110955	ATP5F1B	TRUE	TRUE
chr12	56639302	G	C	ENST00000262030	ENSG00000110955	ATP5F1B	TRUE	TRUE
chr12	56639302	G	T	ENST00000262030	ENSG00000110955	ATP5F1B	TRUE	TRUE
chr12	56639308	C	A	ENST00000262030	ENSG00000110955	ATP5F1B	TRUE	FALSE
chr12	56639308	C	G	ENST00000262030	ENSG00000110955	ATP5F1B	TRUE	FALSE
chr12	56639308	C	T	ENST00000262030	ENSG00000110955	ATP5F1B	TRUE	FALSE
chr12	56639309	T	A	ENST00000262030	ENSG00000110955	ATP5F1B	TRUE	FALSE
chr12	56639309	T	C	ENST00000262030	ENSG00000110955	ATP5F1B	TRUE	FALSE
chr12	56639309	T	G	ENST00000262030	ENSG00000110955	ATP5F1B	TRUE	FALSE
chr12	56639978	A	C	ENST00000262030	ENSG00000110955	ATP5F1B	TRUE	FALSE
chr12	56639978	A	G	ENST00000262030	ENSG00000110955	ATP5F1B	FALSE	FALSE
chr12	56639978	A	T	ENST00000262030	ENSG00000110955	ATP5F1B	TRUE	FALSE
chr12	56639979	C	A	ENST00000262030	ENSG00000110955	ATP5F1B	TRUE	FALSE
chr12	56639979	C	G	ENST00000262030	ENSG00000110955	ATP5F1B	TRUE	FALSE
chr12	56639979	C	T	ENST00000262030	ENSG00000110955	ATP5F1B	TRUE	FALSE
chr12	56639982	G	A	ENST00000262030	ENSG00000110955	ATP5F1B	TRUE	TRUE
chr12	56639991	T	A	ENST00000262030	ENSG00000110955	ATP5F1B	TRUE	TRUE
chr12	56639994	G	A	ENST00000262030	ENSG00000110955	ATP5F1B	TRUE	TRUE
chr12	56640013	G	C	ENST00000262030	ENSG00000110955	ATP5F1B	TRUE	TRUE
chr12	56640013	G	T	ENST00000262030	ENSG00000110955	ATP5F1B	TRUE	TRUE
chr12	56640021	C	A	ENST00000262030	ENSG00000110955	ATP5F1B	TRUE	TRUE
chr12	56640082	A	C	ENST00000262030	ENSG00000110955	ATP5F1B	TRUE	TRUE
chr12	56640082	A	T	ENST00000262030	ENSG00000110955	ATP5F1B	TRUE	TRUE
chr12	56640096	C	A	ENST00000262030	ENSG00000110955	ATP5F1B	TRUE	TRUE
chr12	56640110	G	T	ENST00000262030	ENSG00000110955	ATP5F1B
chr12	56640131	A	T	ENST00000262030	ENSG00000110955	ATP5F1B
chr12	56640167	A	T	ENST00000262030	ENSG00000110955	ATP5F1B
chr12	56640184	A	C	ENST00000262030	ENSG00000110955	ATP5F1B
chr12	56640184	A	T	ENST00000262030	ENSG00000110955	ATP5F1B
chr12	56640193	C	A	ENST00000262030	ENSG00000110955	ATP5F1B	TRUE	FALSE
chr12	56640193	C	G	ENST00000262030	ENSG00000110955	ATP5F1B	TRUE	FALSE
chr12	56640193	C	T	ENST00000262030	ENSG00000110955	ATP5F1B	TRUE	FALSE
chr12	56640194	T	A	ENST00000262030	ENSG00000110955	ATP5F1B	TRUE	FALSE
chr12	56640194	T	C	ENST00000262030	ENSG00000110955	ATP5F1B	TRUE	FALSE
chr12	56640194	T	G	ENST00000262030	ENSG00000110955	ATP5F1B	TRUE	FALSE
chr12	56642456	A	C	ENST00000262030	ENSG00000110955	ATP5F1B	TRUE	FALSE
chr12	56642456	A	G	ENST00000262030	ENSG00000110955	ATP5F1B	FALSE	FALSE
chr12	56642456	A	T	ENST00000262030	ENSG00000110955	ATP5F1B	TRUE	FALSE
chr12	56642457	C	A	ENST00000262030	ENSG00000110955	ATP5F1B	TRUE	FALSE
chr12	56642457	C	G	ENST00000262030	ENSG00000110955	ATP5F1B	TRUE	FALSE
chr12	56642457	C	T	ENST00000262030	ENSG00000110955	ATP5F1B	TRUE	FALSE
chr12	56642460	G	A	ENST00000262030	ENSG00000110955	ATP5F1B	TRUE	TRUE
chr12	56642478	C	A	ENST00000262030	ENSG00000110955	ATP5F1B	TRUE	TRUE
chr12	56642481	T	A	ENST00000262030	ENSG00000110955	ATP5F1B	TRUE	TRUE
chr12	56642484	T	A	ENST00000262030	ENSG00000110955	ATP5F1B	TRUE	TRUE
chr12	56642499	T	A	ENST00000262030	ENSG00000110955	ATP5F1B	TRUE	TRUE
chr12	56642502	C	A	ENST00000262030	ENSG00000110955	ATP5F1B	TRUE	TRUE
chr12	56642505	G	A	ENST00000262030	ENSG00000110955	ATP5F1B	TRUE	TRUE
chr12	56642538	G	A	ENST00000262030	ENSG00000110955	ATP5F1B	TRUE	TRUE
chr12	56642539	A	C	ENST00000262030	ENSG00000110955	ATP5F1B	TRUE	TRUE
chr12	56642539	A	T	ENST00000262030	ENSG00000110955	ATP5F1B	TRUE	TRUE
chr12	56642562	G	A	ENST00000262030	ENSG00000110955	ATP5F1B	TRUE	TRUE
chr12	56642567	A	T	ENST00000262030	ENSG00000110955	ATP5F1B	TRUE	TRUE
chr12	56642570	A	C	ENST00000262030	ENSG00000110955	ATP5F1B	TRUE	TRUE
chr12	56642570	A	T	ENST00000262030	ENSG00000110955	ATP5F1B	TRUE	TRUE
chr12	56642581	C	A	ENST00000262030	ENSG00000110955	ATP5F1B	TRUE	FALSE
chr12	56642581	C	G	ENST00000262030	ENSG00000110955	ATP5F1B	TRUE	FALSE
chr12	56642581	C	T	ENST00000262030	ENSG00000110955	ATP5F1B	TRUE	FALSE
chr12	56642582	T	A	ENST00000262030	ENSG00000110955	ATP5F1B	TRUE	FALSE
chr12	56642582	T	C	ENST00000262030	ENSG00000110955	ATP5F1B	TRUE	FALSE
chr12	56642582	T	G	ENST00000262030	ENSG00000110955	ATP5F1B	TRUE	FALSE
chr12	56642671	A	C	ENST00000262030	ENSG00000110955	ATP5F1B	TRUE	FALSE
chr12	56642671	A	G	ENST00000262030	ENSG00000110955	ATP5F1B	TRUE	FALSE
chr12	56642671	A	T	ENST00000262030	ENSG00000110955	ATP5F1B	TRUE	FALSE
chr12	56642672	C	A	ENST00000262030	ENSG00000110955	ATP5F1B	TRUE	FALSE
chr12	56642672	C	G	ENST00000262030	ENSG00000110955	ATP5F1B	TRUE	FALSE
chr12	56642672	C	T	ENST00000262030	ENSG00000110955	ATP5F1B	TRUE	FALSE
chr12	56642675	C	A	ENST00000262030	ENSG00000110955	ATP5F1B	TRUE	TRUE
chr12	56642677	G	C	ENST00000262030	ENSG00000110955	ATP5F1B	TRUE	TRUE
chr12	56642677	G	T	ENST00000262030	ENSG00000110955	ATP5F1B	TRUE	TRUE
chr12	56642687	G	A	ENST00000262030	ENSG00000110955	ATP5F1B	TRUE	TRUE
chr12	56642729	G	A	ENST00000262030	ENSG00000110955	ATP5F1B	TRUE	TRUE
chr12	56642735	C	A	ENST00000262030	ENSG00000110955	ATP5F1B	TRUE	TRUE
chr12	56642738	G	A	ENST00000262030	ENSG00000110955	ATP5F1B	TRUE	TRUE
chr12	56642744	T	A	ENST00000262030	ENSG00000110955	ATP5F1B	TRUE	TRUE
chr12	56642748	G	C	ENST00000262030	ENSG00000110955	ATP5F1B	TRUE	TRUE
chr12	56642748	G	T	ENST00000262030	ENSG00000110955	ATP5F1B	TRUE	TRUE
chr12	56642753	C	A	ENST00000262030	ENSG00000110955	ATP5F1B	TRUE	TRUE
chr12	56642804	C	A	ENST00000262030	ENSG00000110955	ATP5F1B	TRUE	TRUE
chr12	56642813	G	A	ENST00000262030	ENSG00000110955	ATP5F1B	TRUE	TRUE
chr12	56642817	A	C	ENST00000262030	ENSG00000110955	ATP5F1B	TRUE	TRUE
chr12	56642817	A	T	ENST00000262030	ENSG00000110955	ATP5F1B	TRUE	TRUE
chr12	56642832	C	A	ENST00000262030	ENSG00000110955	ATP5F1B	TRUE	FALSE
chr12	56642832	C	G	ENST00000262030	ENSG00000110955	ATP5F1B	TRUE	FALSE
chr12	56642832	C	T	ENST00000262030	ENSG00000110955	ATP5F1B	TRUE	FALSE
chr12	56642833	T	A	ENST00000262030	ENSG00000110955	ATP5F1B	TRUE	FALSE
chr12	56642833	T	C	ENST00000262030	ENSG00000110955	ATP5F1B	TRUE	FALSE
chr12	56642833	T	G	ENST00000262030	ENSG00000110955	ATP5F1B	TRUE	FALSE
chr12	56643401	A	C	ENST00000262030	ENSG00000110955	ATP5F1B	TRUE	FALSE
chr12	56643401	A	G	ENST00000262030	ENSG00000110955	ATP5F1B	FALSE	FALSE
chr12	56643401	A	T	ENST00000262030	ENSG00000110955	ATP5F1B	TRUE	FALSE
chr12	56643402	C	A	ENST00000262030	ENSG00000110955	ATP5F1B	TRUE	FALSE
chr12	56643402	C	G	ENST00000262030	ENSG00000110955	ATP5F1B	TRUE	FALSE
chr12	56643402	C	T	ENST00000262030	ENSG00000110955	ATP5F1B	TRUE	FALSE
chr12	56643405	T	A	ENST00000262030	ENSG00000110955	ATP5F1B	TRUE	TRUE
chr12	56643420	T	A	ENST00000262030	ENSG00000110955	ATP5F1B	TRUE	TRUE
chr12	56643422	A	C	ENST00000262030	ENSG00000110955	ATP5F1B	TRUE	TRUE
chr12	56643422	A	T	ENST00000262030	ENSG00000110955	ATP5F1B	TRUE	TRUE
chr12	56643441	C	A	ENST00000262030	ENSG00000110955	ATP5F1B	TRUE	TRUE
chr12	56643450	C	A	ENST00000262030	ENSG00000110955	ATP5F1B	TRUE	TRUE
chr12	56643454	G	C	ENST00000262030	ENSG00000110955	ATP5F1B	TRUE	TRUE
chr12	56643454	G	T	ENST00000262030	ENSG00000110955	ATP5F1B	TRUE	TRUE
chr12	56643458	A	C	ENST00000262030	ENSG00000110955	ATP5F1B	TRUE	TRUE
chr12	56643458	A	T	ENST00000262030	ENSG00000110955	ATP5F1B	TRUE	TRUE
chr12	56643471	C	A	ENST00000262030	ENSG00000110955	ATP5F1B	TRUE	TRUE
chr12	56643483	C	A	ENST00000262030	ENSG00000110955	ATP5F1B	TRUE	TRUE
chr12	56643505	G	C	ENST00000262030	ENSG00000110955	ATP5F1B	TRUE	TRUE
chr12	56643505	G	T	ENST00000262030	ENSG00000110955	ATP5F1B	TRUE	TRUE
chr12	56643522	T	A	ENST00000262030	ENSG00000110955	ATP5F1B	TRUE	TRUE
chr12	56643539	A	C	ENST00000262030	ENSG00000110955	ATP5F1B	TRUE	TRUE
chr12	56643539	A	T	ENST00000262030	ENSG00000110955	ATP5F1B	TRUE	TRUE
chr12	56643543	C	A	ENST00000262030	ENSG00000110955	ATP5F1B	TRUE	TRUE
chr12	56643561	T	A	ENST00000262030	ENSG00000110955	ATP5F1B	TRUE	TRUE
chr12	56643570	C	A	ENST00000262030	ENSG00000110955	ATP5F1B	TRUE	TRUE
chr12	56643588	C	A	ENST00000262030	ENSG00000110955	ATP5F1B	TRUE	FALSE
chr12	56643588	C	G	ENST00000262030	ENSG00000110955	ATP5F1B	TRUE	FALSE
chr12	56643588	C	T	ENST00000262030	ENSG00000110955	ATP5F1B	TRUE	FALSE
chr12	56643589	T	A	ENST00000262030	ENSG00000110955	ATP5F1B	TRUE	FALSE
chr12	56643589	T	C	ENST00000262030	ENSG00000110955	ATP5F1B	TRUE	FALSE
chr12	56643589	T	G	ENST00000262030	ENSG00000110955	ATP5F1B	TRUE	FALSE
chr12	56643835	A	C	ENST00000262030	ENSG00000110955	ATP5F1B	TRUE	FALSE
chr12	56643835	A	G	ENST00000262030	ENSG00000110955	ATP5F1B	TRUE	FALSE
chr12	56643835	A	T	ENST00000262030	ENSG00000110955	ATP5F1B	TRUE	FALSE
chr12	56643836	C	A	ENST00000262030	ENSG00000110955	ATP5F1B	TRUE	FALSE
chr12	56643836	C	G	ENST00000262030	ENSG00000110955	ATP5F1B	TRUE	FALSE
chr12	56643836	C	T	ENST00000262030	ENSG00000110955	ATP5F1B	TRUE	FALSE
chr12	56643843	T	A	ENST00000262030	ENSG00000110955	ATP5F1B	TRUE	TRUE
chr12	56643852	T	A	ENST00000262030	ENSG00000110955	ATP5F1B	TRUE	TRUE
chr12	56643856	A	C	ENST00000262030	ENSG00000110955	ATP5F1B	TRUE	TRUE
chr12	56643856	A	T	ENST00000262030	ENSG00000110955	ATP5F1B	TRUE	TRUE
chr12	56643882	T	A	ENST00000262030	ENSG00000110955	ATP5F1B	TRUE	TRUE
chr12	56643903	C	A	ENST00000262030	ENSG00000110955	ATP5F1B	TRUE	TRUE
chr12	56643906	G	A	ENST00000262030	ENSG00000110955	ATP5F1B	TRUE	TRUE
chr12	56643909	C	A	ENST00000262030	ENSG00000110955	ATP5F1B	TRUE	TRUE
chr12	56643921	C	A	ENST00000262030	ENSG00000110955	ATP5F1B	TRUE	TRUE
chr12	56643930	C	A	ENST00000262030	ENSG00000110955	ATP5F1B	TRUE	TRUE
chr12	56643939	C	A	ENST00000262030	ENSG00000110955	ATP5F1B	TRUE	TRUE
chr12	56643959	C	A	ENST00000262030	ENSG00000110955	ATP5F1B	TRUE	FALSE
chr12	56643959	C	G	ENST00000262030	ENSG00000110955	ATP5F1B	TRUE	FALSE
chr12	56643959	C	T	ENST00000262030	ENSG00000110955	ATP5F1B	TRUE	FALSE
chr12	56643960	T	A	ENST00000262030	ENSG00000110955	ATP5F1B	TRUE	FALSE
chr12	56643960	T	C	ENST00000262030	ENSG00000110955	ATP5F1B	TRUE	FALSE
chr12	56643960	T	G	ENST00000262030	ENSG00000110955	ATP5F1B	TRUE	FALSE
chr12	56644779	A	C	ENST00000262030	ENSG00000110955	ATP5F1B	TRUE	FALSE
chr12	56644779	A	G	ENST00000262030	ENSG00000110955	ATP5F1B	TRUE	FALSE
chr12	56644779	A	T	ENST00000262030	ENSG00000110955	ATP5F1B	TRUE	FALSE
chr12	56644780	C	A	ENST00000262030	ENSG00000110955	ATP5F1B	TRUE	FALSE
chr12	56644780	C	G	ENST00000262030	ENSG00000110955	ATP5F1B	TRUE	FALSE
chr12	56644780	C	T	ENST00000262030	ENSG00000110955	ATP5F1B	TRUE	FALSE
chr12	56644782	G	A	ENST00000262030	ENSG00000110955	ATP5F1B	TRUE	TRUE
chr12	56644785	T	A	ENST00000262030	ENSG00000110955	ATP5F1B	TRUE	TRUE
chr12	56644791	T	A	ENST00000262030	ENSG00000110955	ATP5F1B	TRUE	TRUE
chr12	56644803	T	A	ENST00000262030	ENSG00000110955	ATP5F1B	TRUE	TRUE
chr12	56644806	C	A	ENST00000262030	ENSG00000110955	ATP5F1B	TRUE	TRUE
chr12	56644818	C	A	ENST00000262030	ENSG00000110955	ATP5F1B	TRUE	TRUE
chr12	56644821	C	A	ENST00000262030	ENSG00000110955	ATP5F1B	TRUE	TRUE
chr12	56644839	T	A	ENST00000262030	ENSG00000110955	ATP5F1B	TRUE	TRUE
chr12	56644844	A	T	ENST00000262030	ENSG00000110955	ATP5F1B	TRUE	TRUE
chr12	56644851	C	A	ENST00000262030	ENSG00000110955	ATP5F1B	TRUE	TRUE
chr12	56644869	T	A	ENST00000262030	ENSG00000110955	ATP5F1B	TRUE	TRUE
chr12	56644896	T	A	ENST00000262030	ENSG00000110955	ATP5F1B	TRUE	TRUE
chr12	56644899	G	A	ENST00000262030	ENSG00000110955	ATP5F1B	TRUE	TRUE
chr12	56644905	T	A	ENST00000262030	ENSG00000110955	ATP5F1B	TRUE	TRUE
chr12	56644910	A	T	ENST00000262030	ENSG00000110955	ATP5F1B	TRUE	TRUE
chr12	56644917	C	A	ENST00000262030	ENSG00000110955	ATP5F1B	TRUE	TRUE
chr12	56644953	C	A	ENST00000262030	ENSG00000110955	ATP5F1B	TRUE	TRUE
chr12	56644956	C	A	ENST00000262030	ENSG00000110955	ATP5F1B	TRUE	FALSE
chr12	56644956	C	G	ENST00000262030	ENSG00000110955	ATP5F1B	TRUE	FALSE
chr12	56644956	C	T	ENST00000262030	ENSG00000110955	ATP5F1B	TRUE	FALSE
chr12	56644957	T	A	ENST00000262030	ENSG00000110955	ATP5F1B	TRUE	FALSE
chr12	56644957	T	C	ENST00000262030	ENSG00000110955	ATP5F1B	TRUE	FALSE
chr12	56644957	T	G	ENST00000262030	ENSG00000110955	ATP5F1B	TRUE	FALSE
chr12	56645169	A	C	ENST00000262030	ENSG00000110955	ATP5F1B	TRUE	FALSE
chr12	56645169	A	G	ENST00000262030	ENSG00000110955	ATP5F1B	FALSE	FALSE
chr12	56645169	A	T	ENST00000262030	ENSG00000110955	ATP5F1B	TRUE	FALSE
chr12	56645170	C	A	ENST00000262030	ENSG00000110955	ATP5F1B	TRUE	FALSE
chr12	56645170	C	G	ENST00000262030	ENSG00000110955	ATP5F1B	TRUE	FALSE
chr12	56645170	C	T	ENST00000262030	ENSG00000110955	ATP5F1B	TRUE	FALSE
chr12	56645173	A	T	ENST00000262030	ENSG00000110955	ATP5F1B	TRUE	TRUE
chr12	56645180	G	A	ENST00000262030	ENSG00000110955	ATP5F1B	TRUE	TRUE
chr12	56645189	C	A	ENST00000262030	ENSG00000110955	ATP5F1B	TRUE	TRUE
chr12	56645191	A	T	ENST00000262030	ENSG00000110955	ATP5F1B	TRUE	TRUE
chr12	56645201	T	A	ENST00000262030	ENSG00000110955	ATP5F1B	TRUE	TRUE
chr12	56645207	C	A	ENST00000262030	ENSG00000110955	ATP5F1B	TRUE	TRUE
chr12	56645216	G	A	ENST00000262030	ENSG00000110955	ATP5F1B	TRUE	TRUE
chr12	56645222	C	A	ENST00000262030	ENSG00000110955	ATP5F1B	TRUE	TRUE
chr12	56645249	C	A	ENST00000262030	ENSG00000110955	ATP5F1B	TRUE	TRUE
chr12	56645252	C	A	ENST00000262030	ENSG00000110955	ATP5F1B	TRUE	TRUE
chr12	56645261	G	A	ENST00000262030	ENSG00000110955	ATP5F1B	TRUE	TRUE
chr12	56645318	T	A	ENST00000262030	ENSG00000110955	ATP5F1B	TRUE	TRUE
chr12	56645323	G	T	ENST00000262030	ENSG00000110955	ATP5F1B	TRUE	TRUE
chr12	56645336	G	A	ENST00000262030	ENSG00000110955	ATP5F1B	TRUE	TRUE
chr12	56645343	A	C	ENST00000262030	ENSG00000110955	ATP5F1B	TRUE	TRUE
chr12	56645343	A	T	ENST00000262030	ENSG00000110955	ATP5F1B	TRUE	TRUE
chr12	56645354	C	A	ENST00000262030	ENSG00000110955	ATP5F1B	TRUE	FALSE
chr12	56645354	C	G	ENST00000262030	ENSG00000110955	ATP5F1B	TRUE	FALSE
chr12	56645354	C	T	ENST00000262030	ENSG00000110955	ATP5F1B	TRUE	FALSE
chr12	56645355	T	A	ENST00000262030	ENSG00000110955	ATP5F1B	TRUE	FALSE
chr12	56645355	T	C	ENST00000262030	ENSG00000110955	ATP5F1B	TRUE	FALSE
chr12	56645355	T	G	ENST00000262030	ENSG00000110955	ATP5F1B	TRUE	FALSE
chr12	56645835	A	C	ENST00000262030	ENSG00000110955	ATP5F1B	TRUE	FALSE
chr12	56645835	A	G	ENST00000262030	ENSG00000110955	ATP5F1B	FALSE	FALSE
chr12	56645835	A	T	ENST00000262030	ENSG00000110955	ATP5F1B	TRUE	FALSE
chr12	56645836	C	A	ENST00000262030	ENSG00000110955	ATP5F1B	TRUE	FALSE
chr12	56645836	C	G	ENST00000262030	ENSG00000110955	ATP5F1B	TRUE	FALSE
chr12	56645836	C	T	ENST00000262030	ENSG00000110955	ATP5F1B	TRUE	FALSE
chr12	56645869	A	C	ENST00000262030	ENSG00000110955	ATP5F1B	TRUE	TRUE
chr12	56645869	A	T	ENST00000262030	ENSG00000110955	ATP5F1B	TRUE	TRUE
chr12	56645876	G	A	ENST00000262030	ENSG00000110955	ATP5F1B	TRUE	TRUE
chr12	56645890	G	T	ENST00000262030	ENSG00000110955	ATP5F1B	TRUE	TRUE
chr12	56645896	G	C	ENST00000262030	ENSG00000110955	ATP5F1B	TRUE	FALSE
chr12	56645896	G	T	ENST00000262030	ENSG00000110955	ATP5F1B	TRUE	FALSE
chr12	56645909	T	A	ENST00000262030	ENSG00000110955	ATP5F1B	TRUE	FALSE
chr12	56645914	A	T	ENST00000262030	ENSG00000110955	ATP5F1B	FALSE	FALSE
chr12	56645959	A	T	ENST00000262030	ENSG00000110955	ATP5F1B	FALSE	FALSE
chr12	56664484	C	A	ENST00000262033	ENSG00000110958	PTGES3
chr12	56664499	C	A	ENST00000262033	ENSG00000110958	PTGES3	FALSE	FALSE
chr12	56664499	C	G	ENST00000262033	ENSG00000110958	PTGES3	FALSE	FALSE
chr12	56664499	C	T	ENST00000262033	ENSG00000110958	PTGES3	FALSE	FALSE
chr12	56664500	T	A	ENST00000262033	ENSG00000110958	PTGES3	FALSE	FALSE
chr12	56664500	T	C	ENST00000262033	ENSG00000110958	PTGES3	FALSE	FALSE
chr12	56664500	T	G	ENST00000262033	ENSG00000110958	PTGES3	FALSE	FALSE
chr12	56664774	A	C	ENST00000262033	ENSG00000110958	PTGES3	TRUE	FALSE
chr12	56664774	A	G	ENST00000262033	ENSG00000110958	PTGES3	TRUE	FALSE
chr12	56664774	A	T	ENST00000262033	ENSG00000110958	PTGES3	TRUE	FALSE
chr12	56664775	C	A	ENST00000262033	ENSG00000110958	PTGES3	TRUE	FALSE
chr12	56664775	C	G	ENST00000262033	ENSG00000110958	PTGES3	TRUE	FALSE
chr12	56664775	C	T	ENST00000262033	ENSG00000110958	PTGES3	TRUE	FALSE
chr12	56664776	T	A	ENST00000262033	ENSG00000110958	PTGES3	FALSE	FALSE
chr12	56664779	C	A	ENST00000262033	ENSG00000110958	PTGES3	FALSE	FALSE
chr12	56664794	G	A	ENST00000262033	ENSG00000110958	PTGES3	FALSE	FALSE
chr12	56664796	G	C	ENST00000262033	ENSG00000110958	PTGES3	FALSE	FALSE
chr12	56664796	G	T	ENST00000262033	ENSG00000110958	PTGES3	FALSE	FALSE
chr12	56664801	C	A	ENST00000262033	ENSG00000110958	PTGES3	TRUE	FALSE
chr12	56664801	C	G	ENST00000262033	ENSG00000110958	PTGES3	TRUE	FALSE
chr12	56664801	C	T	ENST00000262033	ENSG00000110958	PTGES3	TRUE	FALSE
chr12	56664802	T	A	ENST00000262033	ENSG00000110958	PTGES3	TRUE	FALSE
chr12	56664802	T	C	ENST00000262033	ENSG00000110958	PTGES3	TRUE	FALSE
chr12	56664802	T	G	ENST00000262033	ENSG00000110958	PTGES3	TRUE	FALSE
chr12	56666202	A	C	ENST00000262033	ENSG00000110958	PTGES3	TRUE	FALSE
chr12	56666202	A	G	ENST00000262033	ENSG00000110958	PTGES3	TRUE	FALSE
chr12	56666202	A	T	ENST00000262033	ENSG00000110958	PTGES3	TRUE	FALSE
chr12	56666203	C	A	ENST00000262033	ENSG00000110958	PTGES3	TRUE	FALSE
chr12	56666203	C	G	ENST00000262033	ENSG00000110958	PTGES3	TRUE	FALSE
chr12	56666203	C	T	ENST00000262033	ENSG00000110958	PTGES3	TRUE	FALSE
chr12	56666215	C	A	ENST00000262033	ENSG00000110958	PTGES3	FALSE	FALSE
chr12	56666224	C	A	ENST00000262033	ENSG00000110958	PTGES3	FALSE	FALSE
chr12	56666229	A	C	ENST00000262033	ENSG00000110958	PTGES3	FALSE	FALSE
chr12	56666229	A	T	ENST00000262033	ENSG00000110958	PTGES3	FALSE	FALSE
chr12	56666242	C	A	ENST00000262033	ENSG00000110958	PTGES3	TRUE	TRUE
chr12	56666267	C	A	ENST00000262033	ENSG00000110958	PTGES3	TRUE	FALSE
chr12	56666267	C	G	ENST00000262033	ENSG00000110958	PTGES3	TRUE	FALSE
chr12	56666267	C	T	ENST00000262033	ENSG00000110958	PTGES3	TRUE	FALSE
chr12	56666268	T	A	ENST00000262033	ENSG00000110958	PTGES3	TRUE	FALSE
chr12	56666268	T	C	ENST00000262033	ENSG00000110958	PTGES3	TRUE	FALSE
chr12	56666268	T	G	ENST00000262033	ENSG00000110958	PTGES3	TRUE	FALSE
chr12	56670273	A	C	ENST00000262033	ENSG00000110958	PTGES3	TRUE	FALSE
chr12	56670273	A	G	ENST00000262033	ENSG00000110958	PTGES3	FALSE	FALSE
chr12	56670273	A	T	ENST00000262033	ENSG00000110958	PTGES3	TRUE	FALSE
chr12	56670274	C	A	ENST00000262033	ENSG00000110958	PTGES3	TRUE	FALSE
chr12	56670274	C	G	ENST00000262033	ENSG00000110958	PTGES3	TRUE	FALSE
chr12	56670274	C	T	ENST00000262033	ENSG00000110958	PTGES3	TRUE	FALSE
chr12	56670277	C	A	ENST00000262033	ENSG00000110958	PTGES3	TRUE	TRUE
chr12	56670307	C	A	ENST00000262033	ENSG00000110958	PTGES3	TRUE	TRUE
chr12	56670312	G	C	ENST00000262033	ENSG00000110958	PTGES3	TRUE	TRUE
chr12	56670312	G	T	ENST00000262033	ENSG00000110958	PTGES3	TRUE	TRUE
chr12	56670322	C	A	ENST00000262033	ENSG00000110958	PTGES3	TRUE	TRUE
chr12	56670323	C	T	ENST00000262033	ENSG00000110958	PTGES3	TRUE	TRUE
chr12	56670324	C	T	ENST00000262033	ENSG00000110958	PTGES3	TRUE	TRUE
chr12	56670331	T	A	ENST00000262033	ENSG00000110958	PTGES3	TRUE	TRUE
chr12	56670332	C	T	ENST00000262033	ENSG00000110958	PTGES3	TRUE	TRUE
chr12	56670333	C	T	ENST00000262033	ENSG00000110958	PTGES3	TRUE	TRUE
chr12	56670356	C	T	ENST00000262033	ENSG00000110958	PTGES3	TRUE	TRUE
chr12	56670357	C	T	ENST00000262033	ENSG00000110958	PTGES3	TRUE	TRUE
chr12	56670365	C	A	ENST00000262033	ENSG00000110958	PTGES3	TRUE	FALSE
chr12	56670365	C	G	ENST00000262033	ENSG00000110958	PTGES3	TRUE	FALSE
chr12	56670365	C	T	ENST00000262033	ENSG00000110958	PTGES3	TRUE	FALSE
chr12	56670366	T	A	ENST00000262033	ENSG00000110958	PTGES3	TRUE	FALSE
chr12	56670366	T	C	ENST00000262033	ENSG00000110958	PTGES3	TRUE	FALSE
chr12	56670366	T	G	ENST00000262033	ENSG00000110958	PTGES3	TRUE	FALSE
chr12	56671747	A	C	ENST00000262033	ENSG00000110958	PTGES3	TRUE	FALSE
chr12	56671747	A	G	ENST00000262033	ENSG00000110958	PTGES3	FALSE	FALSE
chr12	56671747	A	T	ENST00000262033	ENSG00000110958	PTGES3	TRUE	FALSE
chr12	56671748	C	A	ENST00000262033	ENSG00000110958	PTGES3	TRUE	FALSE
chr12	56671748	C	G	ENST00000262033	ENSG00000110958	PTGES3	TRUE	FALSE
chr12	56671748	C	T	ENST00000262033	ENSG00000110958	PTGES3	TRUE	FALSE
chr12	56671751	T	A	ENST00000262033	ENSG00000110958	PTGES3	TRUE	TRUE
chr12	56671760	C	A	ENST00000262033	ENSG00000110958	PTGES3	TRUE	TRUE
chr12	56671763	T	A	ENST00000262033	ENSG00000110958	PTGES3	TRUE	TRUE
chr12	56671768	A	C	ENST00000262033	ENSG00000110958	PTGES3	TRUE	TRUE
chr12	56671768	A	T	ENST00000262033	ENSG00000110958	PTGES3	TRUE	TRUE
chr12	56671776	C	T	ENST00000262033	ENSG00000110958	PTGES3	TRUE	TRUE
chr12	56671777	C	T	ENST00000262033	ENSG00000110958	PTGES3	TRUE	TRUE
chr12	56671780	G	C	ENST00000262033	ENSG00000110958	PTGES3	TRUE	TRUE
chr12	56671780	G	T	ENST00000262033	ENSG00000110958	PTGES3	TRUE	TRUE
chr12	56671784	G	A	ENST00000262033	ENSG00000110958	PTGES3	TRUE	TRUE
chr12	56671793	C	A	ENST00000262033	ENSG00000110958	PTGES3	TRUE	TRUE
chr12	56671796	C	A	ENST00000262033	ENSG00000110958	PTGES3	TRUE	TRUE
chr12	56671799	T	A	ENST00000262033	ENSG00000110958	PTGES3	TRUE	TRUE
chr12	56671802	G	A	ENST00000262033	ENSG00000110958	PTGES3	TRUE	TRUE
chr12	56671804	A	C	ENST00000262033	ENSG00000110958	PTGES3	TRUE	TRUE
chr12	56671804	A	T	ENST00000262033	ENSG00000110958	PTGES3	TRUE	TRUE
chr12	56671806	A	T	ENST00000262033	ENSG00000110958	PTGES3	TRUE	TRUE
chr12	56671809	A	T	ENST00000262033	ENSG00000110958	PTGES3	TRUE	TRUE
chr12	56671813	A	C	ENST00000262033	ENSG00000110958	PTGES3	TRUE	TRUE
chr12	56671813	A	T	ENST00000262033	ENSG00000110958	PTGES3	TRUE	TRUE
chr12	56671819	G	C	ENST00000262033	ENSG00000110958	PTGES3	TRUE	TRUE
chr12	56671819	G	T	ENST00000262033	ENSG00000110958	PTGES3	TRUE	TRUE
chr12	56671823	T	A	ENST00000262033	ENSG00000110958	PTGES3	TRUE	TRUE
chr12	56671832	T	A	ENST00000262033	ENSG00000110958	PTGES3	TRUE	TRUE
chr12	56671835	T	A	ENST00000262033	ENSG00000110958	PTGES3	TRUE	TRUE
chr12	56671841	T	A	ENST00000262033	ENSG00000110958	PTGES3	TRUE	TRUE
chr12	56671848	C	A	ENST00000262033	ENSG00000110958	PTGES3	TRUE	FALSE
chr12	56671848	C	G	ENST00000262033	ENSG00000110958	PTGES3	TRUE	FALSE
chr12	56671848	C	T	ENST00000262033	ENSG00000110958	PTGES3	TRUE	FALSE
chr12	56671849	T	A	ENST00000262033	ENSG00000110958	PTGES3	TRUE	FALSE
chr12	56671849	T	C	ENST00000262033	ENSG00000110958	PTGES3	TRUE	TRUE
chr12	56671849	T	G	ENST00000262033	ENSG00000110958	PTGES3	TRUE	FALSE
chr12	56672738	A	C	ENST00000262033	ENSG00000110958	PTGES3	TRUE	FALSE
chr12	56672738	A	G	ENST00000262033	ENSG00000110958	PTGES3	TRUE	FALSE
chr12	56672738	A	T	ENST00000262033	ENSG00000110958	PTGES3	TRUE	FALSE
chr12	56672739	C	A	ENST00000262033	ENSG00000110958	PTGES3	TRUE	FALSE
chr12	56672739	C	G	ENST00000262033	ENSG00000110958	PTGES3	TRUE	FALSE
chr12	56672739	C	T	ENST00000262033	ENSG00000110958	PTGES3	TRUE	FALSE
chr12	56672752	A	T	ENST00000262033	ENSG00000110958	PTGES3	TRUE	TRUE
chr12	56672772	C	A	ENST00000262033	ENSG00000110958	PTGES3	TRUE	TRUE
chr12	56672777	A	C	ENST00000262033	ENSG00000110958	PTGES3	TRUE	TRUE
chr12	56672777	A	T	ENST00000262033	ENSG00000110958	PTGES3	TRUE	TRUE
chr12	56672784	T	A	ENST00000262033	ENSG00000110958	PTGES3	TRUE	TRUE
chr12	56672799	C	A	ENST00000262033	ENSG00000110958	PTGES3	TRUE	TRUE
chr12	56672802	C	A	ENST00000262033	ENSG00000110958	PTGES3	TRUE	TRUE
chr12	56672806	A	T	ENST00000262033	ENSG00000110958	PTGES3	TRUE	TRUE
chr12	56672810	C	A	ENST00000262033	ENSG00000110958	PTGES3	TRUE	FALSE
chr12	56672810	C	G	ENST00000262033	ENSG00000110958	PTGES3	TRUE	FALSE
chr12	56672810	C	T	ENST00000262033	ENSG00000110958	PTGES3	TRUE	FALSE
chr12	56672811	T	A	ENST00000262033	ENSG00000110958	PTGES3	TRUE	FALSE
chr12	56672811	T	C	ENST00000262033	ENSG00000110958	PTGES3	TRUE	FALSE
chr12	56672811	T	G	ENST00000262033	ENSG00000110958	PTGES3	TRUE	FALSE
chr12	56672950	A	C	ENST00000262033	ENSG00000110958	PTGES3	TRUE	TRUE
chr12	56672950	A	G	ENST00000262033	ENSG00000110958	PTGES3	FALSE	FALSE
chr12	56672950	A	T	ENST00000262033	ENSG00000110958	PTGES3	TRUE	TRUE
chr12	56672951	C	A	ENST00000262033	ENSG00000110958	PTGES3	TRUE	TRUE
chr12	56672951	C	G	ENST00000262033	ENSG00000110958	PTGES3	TRUE	TRUE
chr12	56672951	C	T	ENST00000262033	ENSG00000110958	PTGES3	TRUE	TRUE
chr12	56672965	T	A	ENST00000262033	ENSG00000110958	PTGES3	TRUE	TRUE
chr12	56672971	T	A	ENST00000262033	ENSG00000110958	PTGES3	TRUE	TRUE
chr12	56672974	C	A	ENST00000262033	ENSG00000110958	PTGES3	TRUE	TRUE
chr12	56672995	T	A	ENST00000262033	ENSG00000110958	PTGES3	TRUE	TRUE
chr12	56673004	C	A	ENST00000262033	ENSG00000110958	PTGES3	TRUE	FALSE
chr12	56673008	A	T	ENST00000262033	ENSG00000110958	PTGES3	TRUE	FALSE
chr12	56673016	C	A	ENST00000262033	ENSG00000110958	PTGES3	FALSE	FALSE
chr12	56673026	A	C	ENST00000262033	ENSG00000110958	PTGES3	FALSE	FALSE
chr12	56673026	A	T	ENST00000262033	ENSG00000110958	PTGES3	FALSE	FALSE
chr12	56673037	G	A	ENST00000262033	ENSG00000110958	PTGES3	FALSE	FALSE
chr12	56673041	G	C	ENST00000262033	ENSG00000110958	PTGES3	FALSE	FALSE
chr12	56673041	G	T	ENST00000262033	ENSG00000110958	PTGES3	FALSE	FALSE
chr12	56673044	C	T	ENST00000262033	ENSG00000110958	PTGES3	FALSE	FALSE
chr12	56673045	C	T	ENST00000262033	ENSG00000110958	PTGES3	FALSE	FALSE
chr12	56673049	T	A	ENST00000262033	ENSG00000110958	PTGES3	FALSE	FALSE
chr12	56673064	G	A	ENST00000262033	ENSG00000110958	PTGES3	FALSE	FALSE
chr12	56673066	C	A	ENST00000262033	ENSG00000110958	PTGES3	TRUE	FALSE
chr12	56673066	C	G	ENST00000262033	ENSG00000110958	PTGES3	TRUE	FALSE
chr12	56673066	C	T	ENST00000262033	ENSG00000110958	PTGES3	TRUE	FALSE
chr12	56673067	T	A	ENST00000262033	ENSG00000110958	PTGES3	TRUE	FALSE
chr12	56673067	T	C	ENST00000262033	ENSG00000110958	PTGES3	TRUE	FALSE
chr12	56673067	T	G	ENST00000262033	ENSG00000110958	PTGES3	TRUE	FALSE
chr12	56687996	A	C	ENST00000262033	ENSG00000110958	PTGES3	TRUE	FALSE
chr12	56687996	A	G	ENST00000262033	ENSG00000110958	PTGES3	TRUE	FALSE
chr12	56687996	A	T	ENST00000262033	ENSG00000110958	PTGES3	TRUE	FALSE
chr12	56687997	C	A	ENST00000262033	ENSG00000110958	PTGES3	TRUE	FALSE
chr12	56687997	C	G	ENST00000262033	ENSG00000110958	PTGES3	TRUE	FALSE
chr12	56687997	C	T	ENST00000262033	ENSG00000110958	PTGES3	TRUE	FALSE
chr12	56712548	A	C	ENST00000454682	ENSG00000196531	NACA	FALSE	FALSE
chr12	56712548	A	T	ENST00000454682	ENSG00000196531	NACA	FALSE	FALSE
chr12	56712552	C	A	ENST00000454682	ENSG00000196531	NACA	FALSE	FALSE
chr12	56712553	C	A	ENST00000454682	ENSG00000196531	NACA	FALSE	FALSE
chr12	56712553	C	G	ENST00000454682	ENSG00000196531	NACA	FALSE	FALSE
chr12	56712553	C	T	ENST00000454682	ENSG00000196531	NACA	FALSE	FALSE
chr12	56712554	T	A	ENST00000454682	ENSG00000196531	NACA	FALSE	FALSE
chr12	56712554	T	C	ENST00000454682	ENSG00000196531	NACA	FALSE	FALSE
chr12	56712554	T	G	ENST00000454682	ENSG00000196531	NACA	FALSE	FALSE
chr12	56712784	A	C	ENST00000454682	ENSG00000196531	NACA	TRUE	FALSE
chr12	56712784	A	G	ENST00000454682	ENSG00000196531	NACA	FALSE	FALSE
chr12	56712784	A	T	ENST00000454682	ENSG00000196531	NACA	TRUE	FALSE
chr12	56712785	C	A	ENST00000454682	ENSG00000196531	NACA	TRUE	TRUE
chr12	56712785	C	G	ENST00000454682	ENSG00000196531	NACA	TRUE	TRUE
chr12	56712785	C	T	ENST00000454682	ENSG00000196531	NACA	TRUE	FALSE
chr12	56712821	T	A	ENST00000454682	ENSG00000196531	NACA	FALSE	FALSE
chr12	56712830	G	A	ENST00000454682	ENSG00000196531	NACA	FALSE	FALSE
chr12	56712839	T	A	ENST00000454682	ENSG00000196531	NACA	TRUE	TRUE
chr12	56712845	T	A	ENST00000454682	ENSG00000196531	NACA	TRUE	TRUE
chr12	56712847	G	T	ENST00000454682	ENSG00000196531	NACA	TRUE	TRUE
chr12	56712860	G	A	ENST00000454682	ENSG00000196531	NACA	TRUE	TRUE
chr12	56712862	G	C	ENST00000454682	ENSG00000196531	NACA	TRUE	TRUE
chr12	56712862	G	T	ENST00000454682	ENSG00000196531	NACA	TRUE	TRUE
chr12	56712871	A	T	ENST00000454682	ENSG00000196531	NACA	TRUE	TRUE
chr12	56712875	C	A	ENST00000454682	ENSG00000196531	NACA	TRUE	TRUE
chr12	56712884	T	A	ENST00000454682	ENSG00000196531	NACA	TRUE	TRUE
chr12	56712890	C	A	ENST00000454682	ENSG00000196531	NACA	TRUE	TRUE
chr12	56712902	C	A	ENST00000454682	ENSG00000196531	NACA	TRUE	TRUE
chr12	56712909	C	A	ENST00000454682	ENSG00000196531	NACA	TRUE	FALSE
chr12	56712909	C	G	ENST00000454682	ENSG00000196531	NACA	TRUE	FALSE
chr12	56712909	C	T	ENST00000454682	ENSG00000196531	NACA	TRUE	FALSE
chr12	56712910	T	A	ENST00000454682	ENSG00000196531	NACA	TRUE	FALSE
chr12	56712910	T	C	ENST00000454682	ENSG00000196531	NACA	TRUE	FALSE
chr12	56712910	T	G	ENST00000454682	ENSG00000196531	NACA	TRUE	FALSE
chr12	56713060	A	C	ENST00000454682	ENSG00000196531	NACA	TRUE	FALSE
chr12	56713060	A	G	ENST00000454682	ENSG00000196531	NACA	TRUE	FALSE
chr12	56713060	A	T	ENST00000454682	ENSG00000196531	NACA	TRUE	FALSE
chr12	56713061	C	A	ENST00000454682	ENSG00000196531	NACA	TRUE	FALSE
chr12	56713061	C	G	ENST00000454682	ENSG00000196531	NACA	TRUE	FALSE
chr12	56713061	C	T	ENST00000454682	ENSG00000196531	NACA	TRUE	FALSE
chr12	56713064	C	A	ENST00000454682	ENSG00000196531	NACA	TRUE	TRUE
chr12	56713067	C	A	ENST00000454682	ENSG00000196531	NACA	TRUE	TRUE
chr12	56713070	C	A	ENST00000454682	ENSG00000196531	NACA	TRUE	TRUE
chr12	56713073	C	A	ENST00000454682	ENSG00000196531	NACA	TRUE	TRUE
chr12	56713079	C	A	ENST00000454682	ENSG00000196531	NACA	TRUE	TRUE
chr12	56713082	C	A	ENST00000454682	ENSG00000196531	NACA	TRUE	TRUE
chr12	56713085	G	A	ENST00000454682	ENSG00000196531	NACA	TRUE	TRUE
chr12	56713100	G	A	ENST00000454682	ENSG00000196531	NACA	TRUE	TRUE
chr12	56713109	C	A	ENST00000454682	ENSG00000196531	NACA	TRUE	TRUE
chr12	56713112	G	A	ENST00000454682	ENSG00000196531	NACA	TRUE	TRUE
chr12	56713120	G	C	ENST00000454682	ENSG00000196531	NACA	TRUE	TRUE
chr12	56713120	G	T	ENST00000454682	ENSG00000196531	NACA	TRUE	TRUE
chr12	56713130	C	A	ENST00000454682	ENSG00000196531	NACA	TRUE	TRUE
chr12	56713136	G	A	ENST00000454682	ENSG00000196531	NACA	TRUE	TRUE
chr12	56713142	T	A	ENST00000454682	ENSG00000196531	NACA	TRUE	TRUE
chr12	56713148	T	A	ENST00000454682	ENSG00000196531	NACA	TRUE	TRUE
chr12	56713151	C	A	ENST00000454682	ENSG00000196531	NACA	TRUE	TRUE
chr12	56713166	G	A	ENST00000454682	ENSG00000196531	NACA	TRUE	TRUE
chr12	56713172	G	A	ENST00000454682	ENSG00000196531	NACA	TRUE	TRUE
chr12	56713175	G	A	ENST00000454682	ENSG00000196531	NACA	TRUE	TRUE
chr12	56713180	A	C	ENST00000454682	ENSG00000196531	NACA	TRUE	TRUE
chr12	56713180	A	T	ENST00000454682	ENSG00000196531	NACA	TRUE	TRUE
chr12	56713187	C	A	ENST00000454682	ENSG00000196531	NACA	TRUE	TRUE
chr12	56713191	C	A	ENST00000454682	ENSG00000196531	NACA	TRUE	FALSE
chr12	56713191	C	G	ENST00000454682	ENSG00000196531	NACA	TRUE	FALSE
chr12	56713191	C	T	ENST00000454682	ENSG00000196531	NACA	TRUE	FALSE
chr12	56713192	T	A	ENST00000454682	ENSG00000196531	NACA	TRUE	FALSE
chr12	56713192	T	C	ENST00000454682	ENSG00000196531	NACA	TRUE	FALSE
chr12	56713192	T	G	ENST00000454682	ENSG00000196531	NACA	TRUE	FALSE
chr12	56713535	A	C	ENST00000454682	ENSG00000196531	NACA	TRUE	FALSE
chr12	56713535	A	G	ENST00000454682	ENSG00000196531	NACA	FALSE	FALSE
chr12	56713535	A	T	ENST00000454682	ENSG00000196531	NACA	TRUE	FALSE
chr12	56713536	C	A	ENST00000454682	ENSG00000196531	NACA	TRUE	FALSE
chr12	56713536	C	G	ENST00000454682	ENSG00000196531	NACA	TRUE	FALSE
chr12	56713536	C	T	ENST00000454682	ENSG00000196531	NACA	TRUE	FALSE
chr12	56713539	T	A	ENST00000454682	ENSG00000196531	NACA	TRUE	TRUE
chr12	56713545	C	A	ENST00000454682	ENSG00000196531	NACA	TRUE	TRUE
chr12	56713558	G	C	ENST00000454682	ENSG00000196531	NACA	TRUE	TRUE
chr12	56713558	G	T	ENST00000454682	ENSG00000196531	NACA	TRUE	TRUE
chr12	56713568	G	C	ENST00000454682	ENSG00000196531	NACA	TRUE	TRUE
chr12	56713568	G	T	ENST00000454682	ENSG00000196531	NACA	TRUE	TRUE
chr12	56713581	T	A	ENST00000454682	ENSG00000196531	NACA	TRUE	TRUE
chr12	56713582	G	C	ENST00000454682	ENSG00000196531	NACA	TRUE	TRUE
chr12	56713582	G	T	ENST00000454682	ENSG00000196531	NACA	TRUE	TRUE
chr12	56713596	T	A	ENST00000454682	ENSG00000196531	NACA	TRUE	TRUE
chr12	56713620	T	A	ENST00000454682	ENSG00000196531	NACA	TRUE	TRUE
chr12	56713626	T	A	ENST00000454682	ENSG00000196531	NACA	TRUE	TRUE
chr12	56713641	T	A	ENST00000454682	ENSG00000196531	NACA	TRUE	TRUE
chr12	56713650	C	A	ENST00000454682	ENSG00000196531	NACA	TRUE	TRUE
chr12	56713659	G	A	ENST00000454682	ENSG00000196531	NACA	TRUE	TRUE
chr12	56713674	T	A	ENST00000454682	ENSG00000196531	NACA	TRUE	TRUE
chr12	56713684	C	A	ENST00000454682	ENSG00000196531	NACA	TRUE	FALSE
chr12	56713684	C	G	ENST00000454682	ENSG00000196531	NACA	TRUE	FALSE
chr12	56713684	C	T	ENST00000454682	ENSG00000196531	NACA	TRUE	FALSE
chr12	56713685	T	A	ENST00000454682	ENSG00000196531	NACA	TRUE	FALSE
chr12	56713685	T	C	ENST00000454682	ENSG00000196531	NACA	TRUE	FALSE
chr12	56713685	T	G	ENST00000454682	ENSG00000196531	NACA	TRUE	FALSE
chr12	56714360	A	C	ENST00000454682	ENSG00000196531	NACA	TRUE	FALSE
chr12	56714360	A	G	ENST00000454682	ENSG00000196531	NACA	TRUE	FALSE
chr12	56714360	A	T	ENST00000454682	ENSG00000196531	NACA	TRUE	FALSE
chr12	56714361	C	A	ENST00000454682	ENSG00000196531	NACA	TRUE	FALSE
chr12	56714361	C	G	ENST00000454682	ENSG00000196531	NACA	TRUE	FALSE
chr12	56714361	C	T	ENST00000454682	ENSG00000196531	NACA	TRUE	FALSE
chr12	56714364	T	A	ENST00000454682	ENSG00000196531	NACA	TRUE	TRUE
chr12	56714373	T	A	ENST00000454682	ENSG00000196531	NACA	TRUE	TRUE
chr12	56714376	T	A	ENST00000454682	ENSG00000196531	NACA	TRUE	TRUE
chr12	56714379	C	A	ENST00000454682	ENSG00000196531	NACA	TRUE	TRUE
chr12	56714391	G	A	ENST00000454682	ENSG00000196531	NACA	TRUE	TRUE
chr12	56714394	T	A	ENST00000454682	ENSG00000196531	NACA	TRUE	TRUE
chr12	56714400	T	A	ENST00000454682	ENSG00000196531	NACA	TRUE	TRUE
chr12	56714412	C	A	ENST00000454682	ENSG00000196531	NACA	TRUE	TRUE
chr12	56714415	C	A	ENST00000454682	ENSG00000196531	NACA	TRUE	TRUE
chr12	56714424	C	A	ENST00000454682	ENSG00000196531	NACA	TRUE	TRUE
chr12	56714440	C	A	ENST00000454682	ENSG00000196531	NACA	TRUE	TRUE
chr12	56714440	C	G	ENST00000454682	ENSG00000196531	NACA	TRUE	TRUE
chr12	56714440	C	T	ENST00000454682	ENSG00000196531	NACA	TRUE	TRUE
chr12	56714441	T	A	ENST00000454682	ENSG00000196531	NACA	TRUE	TRUE
chr12	56714441	T	C	ENST00000454682	ENSG00000196531	NACA	TRUE	FALSE
chr12	56714441	T	G	ENST00000454682	ENSG00000196531	NACA	TRUE	TRUE
chr12	56714600	A	C	ENST00000454682	ENSG00000196531	NACA	TRUE	FALSE
chr12	56714600	A	G	ENST00000454682	ENSG00000196531	NACA	FALSE	FALSE
chr12	56714600	A	T	ENST00000454682	ENSG00000196531	NACA	TRUE	FALSE
chr12	56714601	C	A	ENST00000454682	ENSG00000196531	NACA	TRUE	FALSE
chr12	56714601	C	G	ENST00000454682	ENSG00000196531	NACA	TRUE	FALSE
chr12	56714601	C	T	ENST00000454682	ENSG00000196531	NACA	TRUE	FALSE
chr12	56714604	G	A	ENST00000454682	ENSG00000196531	NACA	TRUE	TRUE
chr12	56714610	G	A	ENST00000454682	ENSG00000196531	NACA	TRUE	TRUE
chr12	56714613	G	A	ENST00000454682	ENSG00000196531	NACA	TRUE	TRUE
chr12	56714625	G	A	ENST00000454682	ENSG00000196531	NACA	TRUE	TRUE
chr12	56714625	G	A	ENST00000647707	ENSG00000285625		FALSE	FALSE
chr12	56714637	G	A	ENST00000454682	ENSG00000196531	NACA	TRUE	TRUE
chr12	56714637	G	A	ENST00000647707	ENSG00000285625		FALSE	FALSE
chr12	56714640	C	A	ENST00000454682	ENSG00000196531	NACA	TRUE	TRUE
chr12	56714640	C	A	ENST00000647707	ENSG00000285625		FALSE	FALSE
chr12	56714643	C	A	ENST00000454682	ENSG00000196531	NACA	TRUE	TRUE
chr12	56714643	C	A	ENST00000647707	ENSG00000285625		FALSE	FALSE
chr12	56714649	C	A	ENST00000454682	ENSG00000196531	NACA	TRUE	TRUE
chr12	56714649	C	A	ENST00000647707	ENSG00000285625		FALSE	FALSE
chr12	56714657	G	C	ENST00000454682	ENSG00000196531	NACA	TRUE	TRUE
chr12	56714657	G	C	ENST00000647707	ENSG00000285625		FALSE	FALSE
chr12	56714657	G	T	ENST00000454682	ENSG00000196531	NACA	TRUE	TRUE
chr12	56714657	G	T	ENST00000647707	ENSG00000285625		FALSE	FALSE
chr12	56714661	C	A	ENST00000454682	ENSG00000196531	NACA	TRUE	TRUE
chr12	56714661	C	A	ENST00000647707	ENSG00000285625		FALSE	FALSE
chr12	56714676	C	A	ENST00000454682	ENSG00000196531	NACA	TRUE	TRUE
chr12	56714676	C	A	ENST00000647707	ENSG00000285625		FALSE	FALSE
chr12	56714682	C	A	ENST00000454682	ENSG00000196531	NACA	TRUE	TRUE
chr12	56714682	C	A	ENST00000647707	ENSG00000285625		FALSE	FALSE
chr12	56714688	C	A	ENST00000454682	ENSG00000196531	NACA	TRUE	FALSE
chr12	56714688	C	A	ENST00000647707	ENSG00000285625		TRUE	FALSE
chr12	56714688	C	G	ENST00000454682	ENSG00000196531	NACA	TRUE	FALSE
chr12	56714688	C	G	ENST00000647707	ENSG00000285625		TRUE	FALSE
chr12	56714688	C	T	ENST00000454682	ENSG00000196531	NACA	TRUE	FALSE
chr12	56714688	C	T	ENST00000647707	ENSG00000285625		TRUE	FALSE
chr12	56714689	T	A	ENST00000454682	ENSG00000196531	NACA	TRUE	FALSE
chr12	56714689	T	A	ENST00000647707	ENSG00000285625		TRUE	FALSE
chr12	56714689	T	C	ENST00000454682	ENSG00000196531	NACA	TRUE	FALSE
chr12	56714689	T	C	ENST00000647707	ENSG00000285625		TRUE	FALSE
chr12	56714689	T	G	ENST00000454682	ENSG00000196531	NACA	TRUE	FALSE
chr12	56714689	T	G	ENST00000647707	ENSG00000285625		TRUE	FALSE
chr12	56715869	A	C	ENST00000454682	ENSG00000196531	NACA	FALSE	FALSE
chr12	56715869	A	G	ENST00000454682	ENSG00000196531	NACA	FALSE	FALSE
chr12	56715869	A	T	ENST00000454682	ENSG00000196531	NACA	FALSE	FALSE
chr12	56715870	C	A	ENST00000454682	ENSG00000196531	NACA	FALSE	FALSE
chr12	56715870	C	G	ENST00000454682	ENSG00000196531	NACA	FALSE	FALSE
chr12	56715870	C	T	ENST00000454682	ENSG00000196531	NACA	FALSE	FALSE
chr12	56715874	T	A	ENST00000454682	ENSG00000196531	NACA	TRUE	TRUE
chr12	56715883	T	A	ENST00000454682	ENSG00000196531	NACA	TRUE	TRUE
chr12	56715895	G	A	ENST00000454682	ENSG00000196531	NACA	TRUE	TRUE
chr12	56715898	T	A	ENST00000454682	ENSG00000196531	NACA	TRUE	TRUE
chr12	56715925	C	A	ENST00000454682	ENSG00000196531	NACA	TRUE	TRUE
chr12	56715934	T	A	ENST00000454682	ENSG00000196531	NACA	TRUE	TRUE
chr12	56715960	G	T	ENST00000454682	ENSG00000196531	NACA	TRUE	TRUE
chr12	56715964	G	A	ENST00000454682	ENSG00000196531	NACA	TRUE	TRUE
chr12	56715976	C	A	ENST00000454682	ENSG00000196531	NACA	TRUE	TRUE
chr12	56715991	C	A	ENST00000454682	ENSG00000196531	NACA	TRUE	TRUE
chr12	56716015	C	A	ENST00000454682	ENSG00000196531	NACA	TRUE	TRUE
chr12	56716021	C	A	ENST00000454682	ENSG00000196531	NACA	TRUE	TRUE
chr12	56716042	T	A	ENST00000454682	ENSG00000196531	NACA	TRUE	TRUE
chr12	56716050	G	C	ENST00000454682	ENSG00000196531	NACA	TRUE	TRUE
chr12	56716050	G	T	ENST00000454682	ENSG00000196531	NACA	TRUE	TRUE
chr12	56716054	C	A	ENST00000454682	ENSG00000196531	NACA	TRUE	TRUE
chr12	56716056	A	T	ENST00000454682	ENSG00000196531	NACA	TRUE	TRUE
chr12	56716087	G	A	ENST00000454682	ENSG00000196531	NACA	TRUE	TRUE
chr12	56716090	G	A	ENST00000454682	ENSG00000196531	NACA	TRUE	TRUE
chr12	56716093	T	A	ENST00000454682	ENSG00000196531	NACA	TRUE	TRUE
chr12	56716170	G	C	ENST00000454682	ENSG00000196531	NACA	TRUE	TRUE
chr12	56716170	G	T	ENST00000454682	ENSG00000196531	NACA	TRUE	TRUE
chr12	56716174	C	A	ENST00000454682	ENSG00000196531	NACA	TRUE	TRUE
chr12	56716180	T	A	ENST00000454682	ENSG00000196531	NACA	TRUE	TRUE
chr12	56716192	T	A	ENST00000454682	ENSG00000196531	NACA	TRUE	TRUE
chr12	56716195	C	A	ENST00000454682	ENSG00000196531	NACA	TRUE	TRUE
chr12	56716228	T	A	ENST00000454682	ENSG00000196531	NACA	TRUE	TRUE
chr12	56716234	C	A	ENST00000454682	ENSG00000196531	NACA	TRUE	TRUE
chr12	56716245	A	T	ENST00000454682	ENSG00000196531	NACA	TRUE	TRUE
chr12	56716255	T	A	ENST00000454682	ENSG00000196531	NACA	TRUE	TRUE
chr12	56716276	T	A	ENST00000454682	ENSG00000196531	NACA	TRUE	TRUE
chr12	56716282	T	A	ENST00000454682	ENSG00000196531	NACA	TRUE	TRUE
chr12	56716291	T	A	ENST00000454682	ENSG00000196531	NACA	TRUE	TRUE
chr12	56716293	G	C	ENST00000454682	ENSG00000196531	NACA	TRUE	TRUE
chr12	56716293	G	T	ENST00000454682	ENSG00000196531	NACA	TRUE	TRUE
chr12	56716303	T	A	ENST00000454682	ENSG00000196531	NACA	TRUE	TRUE
chr12	56716306	G	A	ENST00000454682	ENSG00000196531	NACA	TRUE	TRUE
chr12	56716348	C	A	ENST00000454682	ENSG00000196531	NACA	TRUE	TRUE
chr12	56716351	T	A	ENST00000454682	ENSG00000196531	NACA	TRUE	TRUE
chr12	56716363	T	A	ENST00000454682	ENSG00000196531	NACA	TRUE	TRUE
chr12	56716368	G	C	ENST00000454682	ENSG00000196531	NACA	TRUE	TRUE
chr12	56716368	G	T	ENST00000454682	ENSG00000196531	NACA	TRUE	TRUE
chr12	56716379	G	T	ENST00000454682	ENSG00000196531	NACA	TRUE	TRUE
chr12	56716392	G	C	ENST00000454682	ENSG00000196531	NACA	TRUE	TRUE
chr12	56716392	G	T	ENST00000454682	ENSG00000196531	NACA	TRUE	TRUE
chr12	56716408	T	A	ENST00000454682	ENSG00000196531	NACA	TRUE	TRUE
chr12	56716411	T	A	ENST00000454682	ENSG00000196531	NACA	TRUE	TRUE
chr12	56716417	G	A	ENST00000454682	ENSG00000196531	NACA	TRUE	TRUE
chr12	56716426	T	A	ENST00000454682	ENSG00000196531	NACA	TRUE	TRUE
chr12	56716459	C	A	ENST00000454682	ENSG00000196531	NACA	TRUE	TRUE
chr12	56716483	C	A	ENST00000454682	ENSG00000196531	NACA	TRUE	TRUE
chr12	56716486	T	A	ENST00000454682	ENSG00000196531	NACA	TRUE	TRUE
chr12	56716504	T	A	ENST00000454682	ENSG00000196531	NACA	TRUE	TRUE
chr12	56716507	T	A	ENST00000454682	ENSG00000196531	NACA	TRUE	TRUE
chr12	56716522	T	A	ENST00000454682	ENSG00000196531	NACA	TRUE	TRUE
chr12	56716531	G	A	ENST00000454682	ENSG00000196531	NACA	TRUE	TRUE
chr12	56716552	T	A	ENST00000454682	ENSG00000196531	NACA
chr12	56716553	A	T	ENST00000454682	ENSG00000196531	NACA
chr12	56716588	T	A	ENST00000454682	ENSG00000196531	NACA
chr12	56716630	T	A	ENST00000454682	ENSG00000196531	NACA
chr12	56716654	T	A	ENST00000454682	ENSG00000196531	NACA
chr12	56716657	C	A	ENST00000454682	ENSG00000196531	NACA
chr12	56716696	C	A	ENST00000454682	ENSG00000196531	NACA
chr12	56716699	T	A	ENST00000454682	ENSG00000196531	NACA
chr12	56716738	C	A	ENST00000454682	ENSG00000196531	NACA
chr12	56716741	T	A	ENST00000454682	ENSG00000196531	NACA
chr12	56716759	T	A	ENST00000454682	ENSG00000196531	NACA
chr12	56716760	G	C	ENST00000454682	ENSG00000196531	NACA
chr12	56716760	G	T	ENST00000454682	ENSG00000196531	NACA
chr12	56716798	C	A	ENST00000454682	ENSG00000196531	NACA
chr12	56716801	T	A	ENST00000454682	ENSG00000196531	NACA
chr12	56716825	C	A	ENST00000454682	ENSG00000196531	NACA
chr12	56716828	T	A	ENST00000454682	ENSG00000196531	NACA
chr12	56716852	T	A	ENST00000454682	ENSG00000196531	NACA
chr12	56716855	T	A	ENST00000454682	ENSG00000196531	NACA
chr12	56716894	C	A	ENST00000454682	ENSG00000196531	NACA
chr12	56716897	T	A	ENST00000454682	ENSG00000196531	NACA
chr12	56716921	T	A	ENST00000454682	ENSG00000196531	NACA
chr12	56716924	T	A	ENST00000454682	ENSG00000196531	NACA
chr12	56716963	T	A	ENST00000454682	ENSG00000196531	NACA
chr12	56716987	C	A	ENST00000454682	ENSG00000196531	NACA
chr12	56716990	T	A	ENST00000454682	ENSG00000196531	NACA
chr12	56717056	T	A	ENST00000454682	ENSG00000196531	NACA
chr12	56717059	T	A	ENST00000454682	ENSG00000196531	NACA
chr12	56717083	G	A	ENST00000454682	ENSG00000196531	NACA
chr12	56717086	T	A	ENST00000454682	ENSG00000196531	NACA
chr12	56717101	C	A	ENST00000454682	ENSG00000196531	NACA
chr12	56717104	T	A	ENST00000454682	ENSG00000196531	NACA
chr12	56717146	T	A	ENST00000454682	ENSG00000196531	NACA
chr12	56717170	C	A	ENST00000454682	ENSG00000196531	NACA
chr12	56717173	T	A	ENST00000454682	ENSG00000196531	NACA
chr12	56717181	G	C	ENST00000454682	ENSG00000196531	NACA
chr12	56717181	G	T	ENST00000454682	ENSG00000196531	NACA
chr12	56717197	T	A	ENST00000454682	ENSG00000196531	NACA
chr12	56717200	T	A	ENST00000454682	ENSG00000196531	NACA
chr12	56717239	C	A	ENST00000454682	ENSG00000196531	NACA
chr12	56717242	T	A	ENST00000454682	ENSG00000196531	NACA
chr12	56717263	C	A	ENST00000454682	ENSG00000196531	NACA
chr12	56717266	T	A	ENST00000454682	ENSG00000196531	NACA
chr12	56717290	T	A	ENST00000454682	ENSG00000196531	NACA
chr12	56717293	T	A	ENST00000454682	ENSG00000196531	NACA
chr12	56717335	T	A	ENST00000454682	ENSG00000196531	NACA
chr12	56717356	C	A	ENST00000454682	ENSG00000196531	NACA
chr12	56717359	T	A	ENST00000454682	ENSG00000196531	NACA
chr12	56717362	T	A	ENST00000454682	ENSG00000196531	NACA
chr12	56717392	C	A	ENST00000454682	ENSG00000196531	NACA
chr12	56717395	T	A	ENST00000454682	ENSG00000196531	NACA
chr12	56717431	C	A	ENST00000454682	ENSG00000196531	NACA
chr12	56717434	T	A	ENST00000454682	ENSG00000196531	NACA
chr12	56717458	C	A	ENST00000454682	ENSG00000196531	NACA
chr12	56717461	T	A	ENST00000454682	ENSG00000196531	NACA
chr12	56717500	T	A	ENST00000454682	ENSG00000196531	NACA
chr12	56717542	T	A	ENST00000454682	ENSG00000196531	NACA
chr12	56717566	C	A	ENST00000454682	ENSG00000196531	NACA
chr12	56717569	T	A	ENST00000454682	ENSG00000196531	NACA
chr12	56717611	T	A	ENST00000454682	ENSG00000196531	NACA
chr12	56717619	G	C	ENST00000454682	ENSG00000196531	NACA
chr12	56717619	G	T	ENST00000454682	ENSG00000196531	NACA
chr12	56717635	C	A	ENST00000454682	ENSG00000196531	NACA
chr12	56717638	T	A	ENST00000454682	ENSG00000196531	NACA
chr12	56717680	T	A	ENST00000454682	ENSG00000196531	NACA
chr12	56717704	C	A	ENST00000454682	ENSG00000196531	NACA
chr12	56717707	T	A	ENST00000454682	ENSG00000196531	NACA
chr12	56717749	T	A	ENST00000454682	ENSG00000196531	NACA
chr12	56717773	C	A	ENST00000454682	ENSG00000196531	NACA
chr12	56717776	T	A	ENST00000454682	ENSG00000196531	NACA
chr12	56717818	T	A	ENST00000454682	ENSG00000196531	NACA
chr12	56717842	C	A	ENST00000454682	ENSG00000196531	NACA
chr12	56717845	T	A	ENST00000454682	ENSG00000196531	NACA
chr12	56717887	T	A	ENST00000454682	ENSG00000196531	NACA
chr12	56717911	C	A	ENST00000454682	ENSG00000196531	NACA
chr12	56717914	T	A	ENST00000454682	ENSG00000196531	NACA
chr12	56717956	T	A	ENST00000454682	ENSG00000196531	NACA
chr12	56717980	C	A	ENST00000454682	ENSG00000196531	NACA
chr12	56717983	T	A	ENST00000454682	ENSG00000196531	NACA
chr12	56718025	T	A	ENST00000454682	ENSG00000196531	NACA
chr12	56718049	C	A	ENST00000454682	ENSG00000196531	NACA
chr12	56718052	T	A	ENST00000454682	ENSG00000196531	NACA
chr12	56718094	T	A	ENST00000454682	ENSG00000196531	NACA
chr12	56718118	C	A	ENST00000454682	ENSG00000196531	NACA
chr12	56718121	T	A	ENST00000454682	ENSG00000196531	NACA
chr12	56718163	T	A	ENST00000454682	ENSG00000196531	NACA
chr12	56718187	C	A	ENST00000454682	ENSG00000196531	NACA
chr12	56718190	T	A	ENST00000454682	ENSG00000196531	NACA
chr12	56718232	T	A	ENST00000454682	ENSG00000196531	NACA
chr12	56718256	C	A	ENST00000454682	ENSG00000196531	NACA
chr12	56718259	T	A	ENST00000454682	ENSG00000196531	NACA
chr12	56718301	T	A	ENST00000454682	ENSG00000196531	NACA
chr12	56718325	C	A	ENST00000454682	ENSG00000196531	NACA
chr12	56718328	T	A	ENST00000454682	ENSG00000196531	NACA
chr12	56718370	T	A	ENST00000454682	ENSG00000196531	NACA
chr12	56718397	C	A	ENST00000454682	ENSG00000196531	NACA
chr12	56718400	T	A	ENST00000454682	ENSG00000196531	NACA
chr12	56718442	T	A	ENST00000454682	ENSG00000196531	NACA
chr12	56718469	C	A	ENST00000454682	ENSG00000196531	NACA
chr12	56718472	T	A	ENST00000454682	ENSG00000196531	NACA
chr12	56718514	T	A	ENST00000454682	ENSG00000196531	NACA
chr12	56718538	C	A	ENST00000454682	ENSG00000196531	NACA
chr12	56718541	T	A	ENST00000454682	ENSG00000196531	NACA
chr12	56718583	T	A	ENST00000454682	ENSG00000196531	NACA
chr12	56718607	C	A	ENST00000454682	ENSG00000196531	NACA
chr12	56718610	T	A	ENST00000454682	ENSG00000196531	NACA
chr12	56718647	C	T	ENST00000454682	ENSG00000196531	NACA
chr12	56718648	C	T	ENST00000454682	ENSG00000196531	NACA
chr12	56718652	T	A	ENST00000454682	ENSG00000196531	NACA
chr12	56718676	C	A	ENST00000454682	ENSG00000196531	NACA
chr12	56718679	T	A	ENST00000454682	ENSG00000196531	NACA
chr12	56718721	T	A	ENST00000454682	ENSG00000196531	NACA
chr12	56718745	C	A	ENST00000454682	ENSG00000196531	NACA
chr12	56718748	T	A	ENST00000454682	ENSG00000196531	NACA
chr12	56718766	G	A	ENST00000454682	ENSG00000196531	NACA
chr12	56718772	T	A	ENST00000454682	ENSG00000196531	NACA
chr12	56718775	T	A	ENST00000454682	ENSG00000196531	NACA
chr12	56718811	G	A	ENST00000454682	ENSG00000196531	NACA
chr12	56718814	T	A	ENST00000454682	ENSG00000196531	NACA
chr12	56718838	C	A	ENST00000454682	ENSG00000196531	NACA
chr12	56718841	T	A	ENST00000454682	ENSG00000196531	NACA
chr12	56718864	G	C	ENST00000454682	ENSG00000196531	NACA
chr12	56718864	G	T	ENST00000454682	ENSG00000196531	NACA
chr12	56718880	C	A	ENST00000454682	ENSG00000196531	NACA
chr12	56718883	T	A	ENST00000454682	ENSG00000196531	NACA
chr12	56718901	C	A	ENST00000454682	ENSG00000196531	NACA
chr12	56718904	T	A	ENST00000454682	ENSG00000196531	NACA
chr12	56718927	G	C	ENST00000454682	ENSG00000196531	NACA
chr12	56718927	G	T	ENST00000454682	ENSG00000196531	NACA
chr12	56718946	T	A	ENST00000454682	ENSG00000196531	NACA
chr12	56718984	G	C	ENST00000454682	ENSG00000196531	NACA
chr12	56718984	G	T	ENST00000454682	ENSG00000196531	NACA
chr12	56718991	T	A	ENST00000454682	ENSG00000196531	NACA
chr12	56719000	G	A	ENST00000454682	ENSG00000196531	NACA
chr12	56719018	C	A	ENST00000454682	ENSG00000196531	NACA
chr12	56719029	G	C	ENST00000454682	ENSG00000196531	NACA
chr12	56719029	G	T	ENST00000454682	ENSG00000196531	NACA
chr12	56719036	C	A	ENST00000454682	ENSG00000196531	NACA
chr12	56719056	G	C	ENST00000454682	ENSG00000196531	NACA
chr12	56719056	G	T	ENST00000454682	ENSG00000196531	NACA
chr12	56719066	C	A	ENST00000454682	ENSG00000196531	NACA
chr12	56719096	T	A	ENST00000454682	ENSG00000196531	NACA
chr12	56719099	T	A	ENST00000454682	ENSG00000196531	NACA
chr12	56719111	T	A	ENST00000454682	ENSG00000196531	NACA
chr12	56719114	T	A	ENST00000454682	ENSG00000196531	NACA
chr12	56719120	G	A	ENST00000454682	ENSG00000196531	NACA
chr12	56719140	A	C	ENST00000454682	ENSG00000196531	NACA
chr12	56719140	A	T	ENST00000454682	ENSG00000196531	NACA
chr12	56719163	G	C	ENST00000454682	ENSG00000196531	NACA
chr12	56719163	G	T	ENST00000454682	ENSG00000196531	NACA
chr12	56719177	C	A	ENST00000454682	ENSG00000196531	NACA	TRUE	TRUE
chr12	56719180	T	A	ENST00000454682	ENSG00000196531	NACA	TRUE	TRUE
chr12	56719213	C	A	ENST00000454682	ENSG00000196531	NACA	TRUE	TRUE
chr12	56719220	G	T	ENST00000454682	ENSG00000196531	NACA	TRUE	TRUE
chr12	56719225	C	A	ENST00000454682	ENSG00000196531	NACA	TRUE	TRUE
chr12	56719228	T	A	ENST00000454682	ENSG00000196531	NACA	TRUE	TRUE
chr12	56719251	A	T	ENST00000454682	ENSG00000196531	NACA	TRUE	TRUE
chr12	56719257	G	C	ENST00000454682	ENSG00000196531	NACA	TRUE	TRUE
chr12	56719257	G	T	ENST00000454682	ENSG00000196531	NACA	TRUE	TRUE
chr12	56719282	T	A	ENST00000454682	ENSG00000196531	NACA	TRUE	TRUE
chr12	56719285	T	A	ENST00000454682	ENSG00000196531	NACA	TRUE	TRUE
chr12	56719323	G	C	ENST00000454682	ENSG00000196531	NACA	TRUE	TRUE
chr12	56719323	G	T	ENST00000454682	ENSG00000196531	NACA	TRUE	TRUE
chr12	56719336	T	A	ENST00000454682	ENSG00000196531	NACA	TRUE	TRUE
chr12	56719345	C	A	ENST00000454682	ENSG00000196531	NACA	TRUE	TRUE
chr12	56719359	A	C	ENST00000454682	ENSG00000196531	NACA	TRUE	TRUE
chr12	56719359	A	T	ENST00000454682	ENSG00000196531	NACA	TRUE	TRUE
chr12	56719376	A	T	ENST00000454682	ENSG00000196531	NACA	TRUE	TRUE
chr12	56719387	G	A	ENST00000454682	ENSG00000196531	NACA	TRUE	TRUE
chr12	56719406	G	T	ENST00000454682	ENSG00000196531	NACA	TRUE	TRUE
chr12	56719414	C	A	ENST00000454682	ENSG00000196531	NACA	TRUE	TRUE
chr12	56719416	G	C	ENST00000454682	ENSG00000196531	NACA	TRUE	TRUE
chr12	56719416	G	T	ENST00000454682	ENSG00000196531	NACA	TRUE	TRUE
chr12	56719431	A	T	ENST00000454682	ENSG00000196531	NACA	TRUE	TRUE
chr12	56719437	A	C	ENST00000454682	ENSG00000196531	NACA	TRUE	TRUE
chr12	56719437	A	T	ENST00000454682	ENSG00000196531	NACA	TRUE	TRUE
chr12	56719456	C	A	ENST00000454682	ENSG00000196531	NACA	TRUE	TRUE
chr12	56719459	T	A	ENST00000454682	ENSG00000196531	NACA	TRUE	TRUE
chr12	56719474	T	A	ENST00000454682	ENSG00000196531	NACA	TRUE	TRUE
chr12	56719482	A	C	ENST00000454682	ENSG00000196531	NACA	TRUE	TRUE
chr12	56719482	A	T	ENST00000454682	ENSG00000196531	NACA	TRUE	TRUE
chr12	56719495	C	A	ENST00000454682	ENSG00000196531	NACA	TRUE	TRUE
chr12	56719498	C	A	ENST00000454682	ENSG00000196531	NACA	TRUE	TRUE
chr12	56719523	A	C	ENST00000454682	ENSG00000196531	NACA	TRUE	TRUE
chr12	56719523	A	T	ENST00000454682	ENSG00000196531	NACA	TRUE	TRUE
chr12	56719530	G	C	ENST00000454682	ENSG00000196531	NACA	TRUE	TRUE
chr12	56719530	G	T	ENST00000454682	ENSG00000196531	NACA	TRUE	TRUE
chr12	56719540	T	A	ENST00000454682	ENSG00000196531	NACA	TRUE	TRUE
chr12	56719579	C	A	ENST00000454682	ENSG00000196531	NACA	TRUE	TRUE
chr12	56719581	A	T	ENST00000454682	ENSG00000196531	NACA	TRUE	TRUE
chr12	56719621	T	A	ENST00000454682	ENSG00000196531	NACA	TRUE	TRUE
chr12	56719652	A	C	ENST00000454682	ENSG00000196531	NACA	TRUE	TRUE
chr12	56719652	A	T	ENST00000454682	ENSG00000196531	NACA	TRUE	TRUE
chr12	56719666	T	A	ENST00000454682	ENSG00000196531	NACA	TRUE	TRUE
chr12	56719680	G	T	ENST00000454682	ENSG00000196531	NACA	TRUE	TRUE
chr12	56719723	T	A	ENST00000454682	ENSG00000196531	NACA	TRUE	TRUE
chr12	56719741	C	A	ENST00000454682	ENSG00000196531	NACA	TRUE	TRUE
chr12	56719753	T	A	ENST00000454682	ENSG00000196531	NACA	TRUE	TRUE
chr12	56719756	T	A	ENST00000454682	ENSG00000196531	NACA	TRUE	TRUE
chr12	56719771	C	A	ENST00000454682	ENSG00000196531	NACA	TRUE	TRUE
chr12	56719789	C	A	ENST00000454682	ENSG00000196531	NACA	TRUE	TRUE
chr12	56719810	G	A	ENST00000454682	ENSG00000196531	NACA	TRUE	TRUE
chr12	56719828	T	A	ENST00000454682	ENSG00000196531	NACA	TRUE	TRUE
chr12	56719840	G	A	ENST00000454682	ENSG00000196531	NACA	TRUE	TRUE
chr12	56719845	A	C	ENST00000454682	ENSG00000196531	NACA	TRUE	TRUE
chr12	56719845	A	T	ENST00000454682	ENSG00000196531	NACA	TRUE	TRUE
chr12	56719851	A	C	ENST00000454682	ENSG00000196531	NACA	TRUE	TRUE
chr12	56719851	A	T	ENST00000454682	ENSG00000196531	NACA	TRUE	TRUE
chr12	56719867	T	A	ENST00000454682	ENSG00000196531	NACA	TRUE	TRUE
chr12	56719870	T	A	ENST00000454682	ENSG00000196531	NACA	TRUE	TRUE
chr12	56719882	C	A	ENST00000454682	ENSG00000196531	NACA	TRUE	TRUE
chr12	56719888	G	A	ENST00000454682	ENSG00000196531	NACA	TRUE	TRUE
chr12	56719909	C	A	ENST00000454682	ENSG00000196531	NACA
chr12	56719912	C	A	ENST00000454682	ENSG00000196531	NACA
chr12	56719933	G	A	ENST00000454682	ENSG00000196531	NACA
chr12	56719942	T	A	ENST00000454682	ENSG00000196531	NACA
chr12	56719945	G	A	ENST00000454682	ENSG00000196531	NACA
chr12	56719957	T	A	ENST00000454682	ENSG00000196531	NACA
chr12	56719962	A	T	ENST00000454682	ENSG00000196531	NACA
chr12	56719968	G	C	ENST00000454682	ENSG00000196531	NACA
chr12	56719968	G	T	ENST00000454682	ENSG00000196531	NACA
chr12	56719984	T	A	ENST00000454682	ENSG00000196531	NACA
chr12	56719993	C	A	ENST00000454682	ENSG00000196531	NACA
chr12	56720044	G	A	ENST00000454682	ENSG00000196531	NACA	TRUE	TRUE
chr12	56720056	C	A	ENST00000454682	ENSG00000196531	NACA	TRUE	TRUE
chr12	56720059	T	A	ENST00000454682	ENSG00000196531	NACA	TRUE	TRUE
chr12	56720082	A	T	ENST00000454682	ENSG00000196531	NACA	TRUE	TRUE
chr12	56720104	C	A	ENST00000454682	ENSG00000196531	NACA	TRUE	TRUE
chr12	56720124	G	C	ENST00000454682	ENSG00000196531	NACA	TRUE	TRUE
chr12	56720124	G	T	ENST00000454682	ENSG00000196531	NACA	TRUE	TRUE
chr12	56720127	G	C	ENST00000454682	ENSG00000196531	NACA	TRUE	TRUE
chr12	56720127	G	T	ENST00000454682	ENSG00000196531	NACA	TRUE	TRUE
chr12	56720144	A	T	ENST00000454682	ENSG00000196531	NACA	TRUE	TRUE
chr12	56720158	C	A	ENST00000454682	ENSG00000196531	NACA	TRUE	TRUE
chr12	56720189	A	T	ENST00000454682	ENSG00000196531	NACA	TRUE	TRUE
chr12	56720221	C	A	ENST00000454682	ENSG00000196531	NACA	TRUE	TRUE
chr12	56720242	G	A	ENST00000454682	ENSG00000196531	NACA	TRUE	TRUE
chr12	56720250	A	C	ENST00000454682	ENSG00000196531	NACA	TRUE	TRUE
chr12	56720250	A	T	ENST00000454682	ENSG00000196531	NACA	TRUE	TRUE
chr12	56720255	A	C	ENST00000454682	ENSG00000196531	NACA	TRUE	TRUE
chr12	56720255	A	T	ENST00000454682	ENSG00000196531	NACA	TRUE	TRUE
chr12	56720261	A	C	ENST00000454682	ENSG00000196531	NACA	TRUE	TRUE
chr12	56720261	A	T	ENST00000454682	ENSG00000196531	NACA	TRUE	TRUE
chr12	56720284	T	A	ENST00000454682	ENSG00000196531	NACA	TRUE	TRUE
chr12	56720310	A	C	ENST00000454682	ENSG00000196531	NACA	TRUE	TRUE
chr12	56720310	A	T	ENST00000454682	ENSG00000196531	NACA	TRUE	TRUE
chr12	56720313	G	C	ENST00000454682	ENSG00000196531	NACA	TRUE	TRUE
chr12	56720313	G	T	ENST00000454682	ENSG00000196531	NACA	TRUE	TRUE
chr12	56720334	A	C	ENST00000454682	ENSG00000196531	NACA	TRUE	TRUE
chr12	56720334	A	T	ENST00000454682	ENSG00000196531	NACA	TRUE	TRUE
chr12	56720351	G	T	ENST00000454682	ENSG00000196531	NACA	TRUE	TRUE
chr12	56720383	T	A	ENST00000454682	ENSG00000196531	NACA	TRUE	TRUE
chr12	56720437	C	A	ENST00000454682	ENSG00000196531	NACA	TRUE	TRUE
chr12	56720443	T	A	ENST00000454682	ENSG00000196531	NACA	TRUE	TRUE
chr12	56720470	T	A	ENST00000454682	ENSG00000196531	NACA	TRUE	TRUE
chr12	56720473	G	A	ENST00000454682	ENSG00000196531	NACA	TRUE	TRUE
chr12	56720480	A	C	ENST00000454682	ENSG00000196531	NACA	TRUE	TRUE
chr12	56720480	A	T	ENST00000454682	ENSG00000196531	NACA	TRUE	TRUE
chr12	56720521	T	A	ENST00000454682	ENSG00000196531	NACA	TRUE	TRUE
chr12	56720535	G	C	ENST00000454682	ENSG00000196531	NACA	TRUE	TRUE
chr12	56720535	G	T	ENST00000454682	ENSG00000196531	NACA	TRUE	TRUE
chr12	56720538	A	T	ENST00000454682	ENSG00000196531	NACA	TRUE	TRUE
chr12	56720557	G	A	ENST00000454682	ENSG00000196531	NACA	TRUE	TRUE
chr12	56720562	A	C	ENST00000454682	ENSG00000196531	NACA	TRUE	TRUE
chr12	56720562	A	T	ENST00000454682	ENSG00000196531	NACA	TRUE	TRUE
chr12	56720569	G	A	ENST00000454682	ENSG00000196531	NACA	TRUE	TRUE
chr12	56720590	G	A	ENST00000454682	ENSG00000196531	NACA	TRUE	TRUE
chr12	56720595	A	C	ENST00000454682	ENSG00000196531	NACA	TRUE	TRUE
chr12	56720595	A	T	ENST00000454682	ENSG00000196531	NACA	TRUE	TRUE
chr12	56720659	T	A	ENST00000454682	ENSG00000196531	NACA	TRUE	TRUE
chr12	56720662	G	A	ENST00000454682	ENSG00000196531	NACA	TRUE	TRUE
chr12	56720689	G	A	ENST00000454682	ENSG00000196531	NACA	TRUE	TRUE
chr12	56720694	G	C	ENST00000454682	ENSG00000196531	NACA	TRUE	TRUE
chr12	56720694	G	T	ENST00000454682	ENSG00000196531	NACA	TRUE	TRUE
chr12	56720703	A	C	ENST00000454682	ENSG00000196531	NACA	TRUE	TRUE
chr12	56720703	A	T	ENST00000454682	ENSG00000196531	NACA	TRUE	TRUE
chr12	56720731	T	A	ENST00000454682	ENSG00000196531	NACA	TRUE	TRUE
chr12	56720746	C	A	ENST00000454682	ENSG00000196531	NACA	TRUE	TRUE
chr12	56720755	G	A	ENST00000454682	ENSG00000196531	NACA	TRUE	TRUE
chr12	56720772	G	C	ENST00000454682	ENSG00000196531	NACA	TRUE	TRUE
chr12	56720772	G	T	ENST00000454682	ENSG00000196531	NACA	TRUE	TRUE
chr12	56720791	T	A	ENST00000454682	ENSG00000196531	NACA	TRUE	TRUE
chr12	56720797	G	A	ENST00000454682	ENSG00000196531	NACA	TRUE	TRUE
chr12	56720836	G	A	ENST00000454682	ENSG00000196531	NACA	TRUE	TRUE
chr12	56720854	C	A	ENST00000454682	ENSG00000196531	NACA	TRUE	TRUE
chr12	56720860	G	A	ENST00000454682	ENSG00000196531	NACA	TRUE	TRUE
chr12	56720882	A	T	ENST00000454682	ENSG00000196531	NACA	TRUE	TRUE
chr12	56720888	G	C	ENST00000454682	ENSG00000196531	NACA	TRUE	TRUE
chr12	56720888	G	T	ENST00000454682	ENSG00000196531	NACA	TRUE	TRUE
chr12	56720909	A	T	ENST00000454682	ENSG00000196531	NACA	TRUE	TRUE
chr12	56720932	T	A	ENST00000454682	ENSG00000196531	NACA	TRUE	TRUE
chr12	56720950	C	A	ENST00000454682	ENSG00000196531	NACA	TRUE	TRUE
chr12	56720962	T	A	ENST00000454682	ENSG00000196531	NACA	TRUE	TRUE
chr12	56720977	T	A	ENST00000454682	ENSG00000196531	NACA	TRUE	TRUE
chr12	56720983	C	A	ENST00000454682	ENSG00000196531	NACA	TRUE	TRUE
chr12	56720985	G	C	ENST00000454682	ENSG00000196531	NACA	TRUE	TRUE
chr12	56720985	G	T	ENST00000454682	ENSG00000196531	NACA	TRUE	TRUE
chr12	56721003	G	C	ENST00000454682	ENSG00000196531	NACA	TRUE	TRUE
chr12	56721003	G	T	ENST00000454682	ENSG00000196531	NACA	TRUE	TRUE
chr12	56721018	G	C	ENST00000454682	ENSG00000196531	NACA	TRUE	TRUE
chr12	56721018	G	T	ENST00000454682	ENSG00000196531	NACA	TRUE	TRUE
chr12	56721024	G	C	ENST00000454682	ENSG00000196531	NACA	TRUE	TRUE
chr12	56721024	G	T	ENST00000454682	ENSG00000196531	NACA	TRUE	TRUE
chr12	56721028	C	A	ENST00000454682	ENSG00000196531	NACA	TRUE	TRUE
chr12	56721042	G	C	ENST00000454682	ENSG00000196531	NACA	TRUE	TRUE
chr12	56721042	G	T	ENST00000454682	ENSG00000196531	NACA	TRUE	TRUE
chr12	56721051	G	C	ENST00000454682	ENSG00000196531	NACA	TRUE	TRUE
chr12	56721051	G	T	ENST00000454682	ENSG00000196531	NACA	TRUE	TRUE
chr12	56721085	T	A	ENST00000454682	ENSG00000196531	NACA	TRUE	TRUE
chr12	56721088	G	A	ENST00000454682	ENSG00000196531	NACA	TRUE	TRUE
chr12	56721093	G	C	ENST00000454682	ENSG00000196531	NACA	TRUE	TRUE
chr12	56721093	G	T	ENST00000454682	ENSG00000196531	NACA	TRUE	TRUE
chr12	56721120	A	C	ENST00000454682	ENSG00000196531	NACA	TRUE	TRUE
chr12	56721120	A	T	ENST00000454682	ENSG00000196531	NACA	TRUE	TRUE
chr12	56721129	G	C	ENST00000454682	ENSG00000196531	NACA	TRUE	TRUE
chr12	56721129	G	T	ENST00000454682	ENSG00000196531	NACA	TRUE	TRUE
chr12	56721148	T	A	ENST00000454682	ENSG00000196531	NACA	TRUE	TRUE
chr12	56721183	A	C	ENST00000454682	ENSG00000196531	NACA	TRUE	TRUE
chr12	56721183	A	T	ENST00000454682	ENSG00000196531	NACA	TRUE	TRUE
chr12	56721238	C	A	ENST00000454682	ENSG00000196531	NACA	TRUE	TRUE
chr12	56721250	C	A	ENST00000454682	ENSG00000196531	NACA	TRUE	TRUE
chr12	56721252	A	T	ENST00000454682	ENSG00000196531	NACA	TRUE	TRUE
chr12	56721268	C	A	ENST00000454682	ENSG00000196531	NACA	TRUE	TRUE
chr12	56721276	G	C	ENST00000454682	ENSG00000196531	NACA	TRUE	TRUE
chr12	56721276	G	T	ENST00000454682	ENSG00000196531	NACA	TRUE	TRUE
chr12	56721280	G	A	ENST00000454682	ENSG00000196531	NACA	TRUE	TRUE
chr12	56721295	C	A	ENST00000454682	ENSG00000196531	NACA	TRUE	TRUE
chr12	56721297	A	C	ENST00000454682	ENSG00000196531	NACA	TRUE	TRUE
chr12	56721297	A	T	ENST00000454682	ENSG00000196531	NACA	TRUE	TRUE
chr12	56721306	G	T	ENST00000454682	ENSG00000196531	NACA	TRUE	TRUE
chr12	56721343	G	A	ENST00000454682	ENSG00000196531	NACA	TRUE	TRUE
chr12	56721354	G	C	ENST00000454682	ENSG00000196531	NACA	TRUE	TRUE
chr12	56721354	G	T	ENST00000454682	ENSG00000196531	NACA	TRUE	TRUE
chr12	56721362	G	T	ENST00000454682	ENSG00000196531	NACA	TRUE	TRUE
chr12	56721367	G	A	ENST00000454682	ENSG00000196531	NACA	TRUE	TRUE
chr12	56721370	G	A	ENST00000454682	ENSG00000196531	NACA	TRUE	TRUE
chr12	56721383	G	T	ENST00000454682	ENSG00000196531	NACA	TRUE	TRUE
chr12	56721406	C	A	ENST00000454682	ENSG00000196531	NACA	TRUE	TRUE
chr12	56721412	G	A	ENST00000454682	ENSG00000196531	NACA	TRUE	TRUE
chr12	56721417	A	C	ENST00000454682	ENSG00000196531	NACA	TRUE	TRUE
chr12	56721417	A	T	ENST00000454682	ENSG00000196531	NACA	TRUE	TRUE
chr12	56721435	A	T	ENST00000454682	ENSG00000196531	NACA	TRUE	TRUE
chr12	56721441	G	C	ENST00000454682	ENSG00000196531	NACA	TRUE	TRUE
chr12	56721441	G	T	ENST00000454682	ENSG00000196531	NACA	TRUE	TRUE
chr12	56721460	C	A	ENST00000454682	ENSG00000196531	NACA	FALSE	FALSE
chr12	56721460	C	G	ENST00000454682	ENSG00000196531	NACA	FALSE	FALSE
chr12	56721460	C	T	ENST00000454682	ENSG00000196531	NACA	FALSE	FALSE
chr12	56721461	T	A	ENST00000454682	ENSG00000196531	NACA	FALSE	FALSE
chr12	56721461	T	C	ENST00000454682	ENSG00000196531	NACA	FALSE	FALSE
chr12	56721461	T	G	ENST00000454682	ENSG00000196531	NACA	FALSE	FALSE
chr12	56724450	A	C	ENST00000454682	ENSG00000196531	NACA	TRUE	FALSE
chr12	56724450	A	C	ENST00000647707	ENSG00000285625		TRUE	FALSE
chr12	56724450	A	G	ENST00000454682	ENSG00000196531	NACA	FALSE	FALSE
chr12	56724450	A	G	ENST00000647707	ENSG00000285625		FALSE	FALSE
chr12	56724450	A	T	ENST00000454682	ENSG00000196531	NACA	TRUE	FALSE
chr12	56724450	A	T	ENST00000647707	ENSG00000285625		TRUE	FALSE
chr12	56724451	C	A	ENST00000454682	ENSG00000196531	NACA	TRUE	FALSE
chr12	56724451	C	A	ENST00000647707	ENSG00000285625		TRUE	FALSE
chr12	56724451	C	G	ENST00000454682	ENSG00000196531	NACA	TRUE	FALSE
chr12	56724451	C	G	ENST00000647707	ENSG00000285625		TRUE	FALSE
chr12	56724451	C	T	ENST00000454682	ENSG00000196531	NACA	TRUE	FALSE
chr12	56724451	C	T	ENST00000647707	ENSG00000285625		TRUE	FALSE
chr12	56724458	C	A	ENST00000454682	ENSG00000196531	NACA	TRUE	FALSE
chr12	56724458	C	A	ENST00000647707	ENSG00000285625		FALSE	FALSE
chr12	56724464	G	A	ENST00000454682	ENSG00000196531	NACA	TRUE	FALSE
chr12	56724464	G	A	ENST00000647707	ENSG00000285625		FALSE	FALSE
chr12	56724470	G	A	ENST00000454682	ENSG00000196531	NACA	TRUE	FALSE
chr12	56724470	G	A	ENST00000647707	ENSG00000285625		FALSE	FALSE
chr12	56724475	A	T	ENST00000454682	ENSG00000196531	NACA	FALSE	FALSE
chr12	56724475	A	T	ENST00000647707	ENSG00000285625		FALSE	FALSE
chr12	56724479	C	A	ENST00000454682	ENSG00000196531	NACA	FALSE	FALSE
chr12	56724479	C	A	ENST00000647707	ENSG00000285625		FALSE	FALSE
chr12	56724482	G	A	ENST00000454682	ENSG00000196531	NACA	FALSE	FALSE
chr12	56724482	G	A	ENST00000647707	ENSG00000285625		FALSE	FALSE
chr12	56724485	C	A	ENST00000454682	ENSG00000196531	NACA	FALSE	FALSE
chr12	56724485	C	A	ENST00000647707	ENSG00000285625		FALSE	FALSE
chr12	56724503	C	A	ENST00000454682	ENSG00000196531	NACA	FALSE	FALSE
chr12	56724503	C	A	ENST00000647707	ENSG00000285625		TRUE	TRUE
chr12	56724512	C	A	ENST00000454682	ENSG00000196531	NACA	FALSE	FALSE
chr12	56724512	C	A	ENST00000647707	ENSG00000285625		TRUE	TRUE
chr12	56724524	C	A	ENST00000454682	ENSG00000196531	NACA	TRUE	FALSE
chr12	56724524	C	A	ENST00000647707	ENSG00000285625		TRUE	FALSE
chr12	56724524	C	G	ENST00000454682	ENSG00000196531	NACA	TRUE	FALSE
chr12	56724524	C	G	ENST00000647707	ENSG00000285625		TRUE	FALSE
chr12	56724524	C	T	ENST00000454682	ENSG00000196531	NACA	TRUE	FALSE
chr12	56724524	C	T	ENST00000647707	ENSG00000285625		TRUE	FALSE
chr12	56724525	T	A	ENST00000454682	ENSG00000196531	NACA	TRUE	FALSE
chr12	56724525	T	A	ENST00000647707	ENSG00000285625		TRUE	FALSE
chr12	56724525	T	C	ENST00000454682	ENSG00000196531	NACA	TRUE	FALSE
chr12	56724525	T	C	ENST00000647707	ENSG00000285625		TRUE	FALSE
chr12	56724525	T	G	ENST00000454682	ENSG00000196531	NACA	TRUE	FALSE
chr12	56724525	T	G	ENST00000647707	ENSG00000285625		TRUE	FALSE
chr12	56725261	A	C	ENST00000454682	ENSG00000196531	NACA	TRUE	FALSE
chr12	56725261	A	C	ENST00000647707	ENSG00000285625		TRUE	FALSE
chr12	56725261	A	G	ENST00000454682	ENSG00000196531	NACA	TRUE	FALSE
chr12	56725261	A	G	ENST00000647707	ENSG00000285625		TRUE	FALSE
chr12	56725261	A	T	ENST00000454682	ENSG00000196531	NACA	TRUE	FALSE
chr12	56725261	A	T	ENST00000647707	ENSG00000285625		TRUE	FALSE
chr12	56725262	C	A	ENST00000454682	ENSG00000196531	NACA	TRUE	FALSE
chr12	56725262	C	A	ENST00000647707	ENSG00000285625		TRUE	FALSE
chr12	56725262	C	G	ENST00000454682	ENSG00000196531	NACA	TRUE	FALSE
chr12	56725262	C	G	ENST00000647707	ENSG00000285625		TRUE	FALSE
chr12	56725262	C	T	ENST00000454682	ENSG00000196531	NACA	TRUE	FALSE
chr12	56725262	C	T	ENST00000647707	ENSG00000285625		TRUE	FALSE
chr12	56725263	T	A	ENST00000647707	ENSG00000285625
chr12	56725283	A	T	ENST00000647707	ENSG00000285625
chr12	56725307	G	T	ENST00000647707	ENSG00000285625
chr12	56725318	C	T	ENST00000647707	ENSG00000285625
chr12	56725319	C	T	ENST00000647707	ENSG00000285625
chr12	56725326	G	A	ENST00000647707	ENSG00000285625
chr12	56725329	G	A	ENST00000647707	ENSG00000285625
chr12	56725341	C	A	ENST00000647707	ENSG00000285625		FALSE	FALSE
chr12	56725341	C	G	ENST00000647707	ENSG00000285625		FALSE	FALSE
chr12	56725341	C	T	ENST00000647707	ENSG00000285625		FALSE	FALSE
chr12	56725342	T	A	ENST00000647707	ENSG00000285625		FALSE	FALSE
chr12	56725342	T	C	ENST00000647707	ENSG00000285625		FALSE	FALSE
chr12	56725342	T	G	ENST00000647707	ENSG00000285625		FALSE	FALSE
chr12	56731726	T	A	ENST00000338193	ENSG00000198056	PRIM1	FALSE	FALSE
chr12	56731729	G	A	ENST00000338193	ENSG00000198056	PRIM1	FALSE	FALSE
chr12	56731731	A	C	ENST00000338193	ENSG00000198056	PRIM1	FALSE	FALSE
chr12	56731731	A	T	ENST00000338193	ENSG00000198056	PRIM1	FALSE	FALSE
chr12	56731735	C	A	ENST00000338193	ENSG00000198056	PRIM1	FALSE	FALSE
chr12	56731735	C	G	ENST00000338193	ENSG00000198056	PRIM1	FALSE	FALSE
chr12	56731735	C	T	ENST00000338193	ENSG00000198056	PRIM1	FALSE	FALSE
chr12	56731736	T	A	ENST00000338193	ENSG00000198056	PRIM1	FALSE	FALSE
chr12	56731736	T	C	ENST00000338193	ENSG00000198056	PRIM1	FALSE	FALSE
chr12	56731736	T	G	ENST00000338193	ENSG00000198056	PRIM1	FALSE	FALSE
chr12	56734145	A	C	ENST00000338193	ENSG00000198056	PRIM1	TRUE	TRUE
chr12	56734145	A	C	ENST00000647707	ENSG00000285625		TRUE	TRUE
chr12	56734145	A	G	ENST00000338193	ENSG00000198056	PRIM1	TRUE	FALSE
chr12	56734145	A	G	ENST00000647707	ENSG00000285625		TRUE	FALSE
chr12	56734145	A	T	ENST00000338193	ENSG00000198056	PRIM1	TRUE	TRUE
chr12	56734145	A	T	ENST00000647707	ENSG00000285625		TRUE	TRUE
chr12	56734146	C	A	ENST00000338193	ENSG00000198056	PRIM1	TRUE	TRUE
chr12	56734146	C	A	ENST00000647707	ENSG00000285625		TRUE	TRUE
chr12	56734146	C	G	ENST00000338193	ENSG00000198056	PRIM1	TRUE	TRUE
chr12	56734146	C	G	ENST00000647707	ENSG00000285625		TRUE	TRUE
chr12	56734146	C	T	ENST00000338193	ENSG00000198056	PRIM1	TRUE	TRUE
chr12	56734146	C	T	ENST00000647707	ENSG00000285625		TRUE	TRUE
chr12	56734153	T	A	ENST00000338193	ENSG00000198056	PRIM1	FALSE	FALSE
chr12	56734153	T	A	ENST00000647707	ENSG00000285625		TRUE	TRUE
chr12	56734156	T	A	ENST00000338193	ENSG00000198056	PRIM1	FALSE	FALSE
chr12	56734156	T	A	ENST00000647707	ENSG00000285625		TRUE	TRUE
chr12	56734165	C	A	ENST00000338193	ENSG00000198056	PRIM1	FALSE	FALSE
chr12	56734165	C	A	ENST00000647707	ENSG00000285625		TRUE	TRUE
chr12	56734168	C	A	ENST00000338193	ENSG00000198056	PRIM1	FALSE	FALSE
chr12	56734168	C	A	ENST00000647707	ENSG00000285625		TRUE	TRUE
chr12	56734171	T	A	ENST00000338193	ENSG00000198056	PRIM1	FALSE	FALSE
chr12	56734171	T	A	ENST00000647707	ENSG00000285625		TRUE	TRUE
chr12	56734174	G	A	ENST00000338193	ENSG00000198056	PRIM1	FALSE	FALSE
chr12	56734174	G	A	ENST00000647707	ENSG00000285625		TRUE	TRUE
chr12	56734180	T	A	ENST00000338193	ENSG00000198056	PRIM1	FALSE	FALSE
chr12	56734180	T	A	ENST00000647707	ENSG00000285625		TRUE	TRUE
chr12	56734192	C	A	ENST00000338193	ENSG00000198056	PRIM1	FALSE	FALSE
chr12	56734192	C	A	ENST00000647707	ENSG00000285625		TRUE	TRUE
chr12	56734204	C	A	ENST00000338193	ENSG00000198056	PRIM1	TRUE	TRUE
chr12	56734204	C	A	ENST00000647707	ENSG00000285625		TRUE	TRUE
chr12	56734213	T	A	ENST00000338193	ENSG00000198056	PRIM1	TRUE	TRUE
chr12	56734213	T	A	ENST00000647707	ENSG00000285625		TRUE	TRUE
chr12	56734217	A	C	ENST00000338193	ENSG00000198056	PRIM1	TRUE	TRUE
chr12	56734217	A	C	ENST00000647707	ENSG00000285625		TRUE	TRUE
chr12	56734217	A	T	ENST00000338193	ENSG00000198056	PRIM1	TRUE	TRUE
chr12	56734217	A	T	ENST00000647707	ENSG00000285625		TRUE	TRUE
chr12	56734237	T	A	ENST00000338193	ENSG00000198056	PRIM1	TRUE	TRUE
chr12	56734237	T	A	ENST00000647707	ENSG00000285625		TRUE	TRUE
chr12	56734240	T	A	ENST00000338193	ENSG00000198056	PRIM1	TRUE	TRUE
chr12	56734240	T	A	ENST00000647707	ENSG00000285625		TRUE	TRUE
chr12	56734241	A	C	ENST00000338193	ENSG00000198056	PRIM1	TRUE	TRUE
chr12	56734241	A	C	ENST00000647707	ENSG00000285625		TRUE	TRUE
chr12	56734241	A	T	ENST00000338193	ENSG00000198056	PRIM1	TRUE	TRUE
chr12	56734241	A	T	ENST00000647707	ENSG00000285625		TRUE	TRUE
chr12	56734246	C	A	ENST00000338193	ENSG00000198056	PRIM1	TRUE	FALSE
chr12	56734246	C	A	ENST00000647707	ENSG00000285625		TRUE	FALSE
chr12	56734246	C	G	ENST00000338193	ENSG00000198056	PRIM1	TRUE	FALSE
chr12	56734246	C	G	ENST00000647707	ENSG00000285625		TRUE	FALSE
chr12	56734246	C	T	ENST00000338193	ENSG00000198056	PRIM1	TRUE	FALSE
chr12	56734246	C	T	ENST00000647707	ENSG00000285625		TRUE	FALSE
chr12	56734247	T	A	ENST00000338193	ENSG00000198056	PRIM1	TRUE	FALSE
chr12	56734247	T	A	ENST00000647707	ENSG00000285625		TRUE	FALSE
chr12	56734247	T	C	ENST00000338193	ENSG00000198056	PRIM1	TRUE	FALSE
chr12	56734247	T	C	ENST00000647707	ENSG00000285625		TRUE	FALSE
chr12	56734247	T	G	ENST00000338193	ENSG00000198056	PRIM1	TRUE	FALSE
chr12	56734247	T	G	ENST00000647707	ENSG00000285625		TRUE	FALSE
chr12	56738432	A	C	ENST00000338193	ENSG00000198056	PRIM1	TRUE	FALSE
chr12	56738432	A	C	ENST00000647707	ENSG00000285625		TRUE	FALSE
chr12	56738432	A	G	ENST00000338193	ENSG00000198056	PRIM1	TRUE	FALSE
chr12	56738432	A	G	ENST00000647707	ENSG00000285625		TRUE	FALSE
chr12	56738432	A	T	ENST00000338193	ENSG00000198056	PRIM1	TRUE	FALSE
chr12	56738432	A	T	ENST00000647707	ENSG00000285625		TRUE	FALSE
chr12	56738433	C	A	ENST00000338193	ENSG00000198056	PRIM1	TRUE	FALSE
chr12	56738433	C	A	ENST00000647707	ENSG00000285625		TRUE	FALSE
chr12	56738433	C	G	ENST00000338193	ENSG00000198056	PRIM1	TRUE	FALSE
chr12	56738433	C	G	ENST00000647707	ENSG00000285625		TRUE	FALSE
chr12	56738433	C	T	ENST00000338193	ENSG00000198056	PRIM1	TRUE	FALSE
chr12	56738433	C	T	ENST00000647707	ENSG00000285625		TRUE	FALSE
chr12	56738437	T	A	ENST00000338193	ENSG00000198056	PRIM1
chr12	56738437	T	A	ENST00000647707	ENSG00000285625
chr12	56738443	T	A	ENST00000338193	ENSG00000198056	PRIM1
chr12	56738443	T	A	ENST00000647707	ENSG00000285625
chr12	56738449	T	A	ENST00000338193	ENSG00000198056	PRIM1
chr12	56738449	T	A	ENST00000647707	ENSG00000285625
chr12	56738461	C	A	ENST00000338193	ENSG00000198056	PRIM1
chr12	56738461	C	A	ENST00000647707	ENSG00000285625
chr12	56738467	C	A	ENST00000338193	ENSG00000198056	PRIM1
chr12	56738467	C	A	ENST00000647707	ENSG00000285625
chr12	56738473	C	A	ENST00000338193	ENSG00000198056	PRIM1
chr12	56738473	C	A	ENST00000647707	ENSG00000285625
chr12	56738476	C	A	ENST00000338193	ENSG00000198056	PRIM1
chr12	56738476	C	A	ENST00000647707	ENSG00000285625
chr12	56738479	T	A	ENST00000338193	ENSG00000198056	PRIM1
chr12	56738479	T	A	ENST00000647707	ENSG00000285625
chr12	56738482	C	A	ENST00000338193	ENSG00000198056	PRIM1
chr12	56738482	C	A	ENST00000647707	ENSG00000285625
chr12	56738485	C	A	ENST00000338193	ENSG00000198056	PRIM1
chr12	56738485	C	A	ENST00000647707	ENSG00000285625
chr12	56738488	C	A	ENST00000338193	ENSG00000198056	PRIM1
chr12	56738488	C	A	ENST00000647707	ENSG00000285625
chr12	56738508	A	T	ENST00000338193	ENSG00000198056	PRIM1	TRUE	TRUE
chr12	56738508	A	T	ENST00000647707	ENSG00000285625		TRUE	TRUE
chr12	56738512	C	A	ENST00000338193	ENSG00000198056	PRIM1	TRUE	TRUE
chr12	56738512	C	A	ENST00000647707	ENSG00000285625		TRUE	TRUE
chr12	56738516	G	T	ENST00000338193	ENSG00000198056	PRIM1	TRUE	TRUE
chr12	56738516	G	T	ENST00000647707	ENSG00000285625		TRUE	TRUE
chr12	56738526	C	A	ENST00000338193	ENSG00000198056	PRIM1	TRUE	FALSE
chr12	56738526	C	A	ENST00000647707	ENSG00000285625		TRUE	FALSE
chr12	56738526	C	G	ENST00000338193	ENSG00000198056	PRIM1	TRUE	FALSE
chr12	56738526	C	G	ENST00000647707	ENSG00000285625		TRUE	FALSE
chr12	56738526	C	T	ENST00000338193	ENSG00000198056	PRIM1	TRUE	FALSE
chr12	56738526	C	T	ENST00000647707	ENSG00000285625		TRUE	FALSE
chr12	56738527	T	A	ENST00000338193	ENSG00000198056	PRIM1	TRUE	FALSE
chr12	56738527	T	A	ENST00000647707	ENSG00000285625		TRUE	FALSE
chr12	56738527	T	C	ENST00000338193	ENSG00000198056	PRIM1	TRUE	FALSE
chr12	56738527	T	C	ENST00000647707	ENSG00000285625		TRUE	FALSE
chr12	56738527	T	G	ENST00000338193	ENSG00000198056	PRIM1	TRUE	FALSE
chr12	56738527	T	G	ENST00000647707	ENSG00000285625		TRUE	FALSE
chr12	56739292	A	C	ENST00000338193	ENSG00000198056	PRIM1	TRUE	TRUE
chr12	56739292	A	C	ENST00000647707	ENSG00000285625		TRUE	TRUE
chr12	56739292	A	G	ENST00000338193	ENSG00000198056	PRIM1	FALSE	FALSE
chr12	56739292	A	G	ENST00000647707	ENSG00000285625		FALSE	FALSE
chr12	56739292	A	T	ENST00000338193	ENSG00000198056	PRIM1	TRUE	FALSE
chr12	56739292	A	T	ENST00000647707	ENSG00000285625		TRUE	FALSE
chr12	56739293	C	A	ENST00000338193	ENSG00000198056	PRIM1	TRUE	FALSE
chr12	56739293	C	A	ENST00000647707	ENSG00000285625		TRUE	FALSE
chr12	56739293	C	G	ENST00000338193	ENSG00000198056	PRIM1	TRUE	TRUE
chr12	56739293	C	G	ENST00000647707	ENSG00000285625		TRUE	TRUE
chr12	56739293	C	T	ENST00000338193	ENSG00000198056	PRIM1	TRUE	FALSE
chr12	56739293	C	T	ENST00000647707	ENSG00000285625		TRUE	FALSE
chr12	56739325	G	A	ENST00000338193	ENSG00000198056	PRIM1	TRUE	TRUE
chr12	56739325	G	A	ENST00000647707	ENSG00000285625		TRUE	TRUE
chr12	56739334	T	A	ENST00000338193	ENSG00000198056	PRIM1	TRUE	TRUE
chr12	56739334	T	A	ENST00000647707	ENSG00000285625		TRUE	TRUE
chr12	56739337	G	A	ENST00000338193	ENSG00000198056	PRIM1	TRUE	TRUE
chr12	56739337	G	A	ENST00000647707	ENSG00000285625		TRUE	TRUE
chr12	56739339	A	T	ENST00000338193	ENSG00000198056	PRIM1	TRUE	TRUE
chr12	56739339	A	T	ENST00000647707	ENSG00000285625		TRUE	TRUE
chr12	56739364	C	A	ENST00000338193	ENSG00000198056	PRIM1	TRUE	FALSE
chr12	56739364	C	A	ENST00000647707	ENSG00000285625		TRUE	FALSE
chr12	56739364	C	G	ENST00000338193	ENSG00000198056	PRIM1	TRUE	FALSE
chr12	56739364	C	G	ENST00000647707	ENSG00000285625		TRUE	FALSE
chr12	56739364	C	T	ENST00000338193	ENSG00000198056	PRIM1	TRUE	FALSE
chr12	56739364	C	T	ENST00000647707	ENSG00000285625		TRUE	FALSE
chr12	56739365	T	A	ENST00000338193	ENSG00000198056	PRIM1	TRUE	FALSE
chr12	56739365	T	A	ENST00000647707	ENSG00000285625		TRUE	FALSE
chr12	56739365	T	C	ENST00000338193	ENSG00000198056	PRIM1	TRUE	FALSE
chr12	56739365	T	C	ENST00000647707	ENSG00000285625		TRUE	FALSE
chr12	56739365	T	G	ENST00000338193	ENSG00000198056	PRIM1	TRUE	FALSE
chr12	56739365	T	G	ENST00000647707	ENSG00000285625		TRUE	FALSE
chr12	56741433	A	C	ENST00000338193	ENSG00000198056	PRIM1	TRUE	FALSE
chr12	56741433	A	C	ENST00000647707	ENSG00000285625		TRUE	FALSE
chr12	56741433	A	G	ENST00000338193	ENSG00000198056	PRIM1	TRUE	FALSE
chr12	56741433	A	G	ENST00000647707	ENSG00000285625		TRUE	FALSE
chr12	56741433	A	T	ENST00000338193	ENSG00000198056	PRIM1	TRUE	FALSE
chr12	56741433	A	T	ENST00000647707	ENSG00000285625		TRUE	FALSE
chr12	56741434	C	A	ENST00000338193	ENSG00000198056	PRIM1	TRUE	FALSE
chr12	56741434	C	A	ENST00000647707	ENSG00000285625		TRUE	FALSE
chr12	56741434	C	G	ENST00000338193	ENSG00000198056	PRIM1	TRUE	FALSE
chr12	56741434	C	G	ENST00000647707	ENSG00000285625		TRUE	FALSE
chr12	56741434	C	T	ENST00000338193	ENSG00000198056	PRIM1	TRUE	FALSE
chr12	56741434	C	T	ENST00000647707	ENSG00000285625		TRUE	FALSE
chr12	56741441	T	A	ENST00000338193	ENSG00000198056	PRIM1	TRUE	TRUE
chr12	56741441	T	A	ENST00000647707	ENSG00000285625		TRUE	TRUE
chr12	56741465	T	A	ENST00000338193	ENSG00000198056	PRIM1	TRUE	TRUE
chr12	56741465	T	A	ENST00000647707	ENSG00000285625		TRUE	FALSE
chr12	56741483	C	A	ENST00000338193	ENSG00000198056	PRIM1	TRUE	TRUE
chr12	56741483	C	A	ENST00000647707	ENSG00000285625		TRUE	FALSE
chr12	56741486	T	A	ENST00000338193	ENSG00000198056	PRIM1	TRUE	TRUE
chr12	56741486	T	A	ENST00000647707	ENSG00000285625		FALSE	FALSE
chr12	56741514	A	T	ENST00000338193	ENSG00000198056	PRIM1	TRUE	TRUE
chr12	56741514	A	T	ENST00000647707	ENSG00000285625		FALSE	FALSE
chr12	56741517	G	C	ENST00000338193	ENSG00000198056	PRIM1	TRUE	TRUE
chr12	56741517	G	C	ENST00000647707	ENSG00000285625		FALSE	FALSE
chr12	56741517	G	T	ENST00000338193	ENSG00000198056	PRIM1	TRUE	TRUE
chr12	56741517	G	T	ENST00000647707	ENSG00000285625		FALSE	FALSE
chr12	56741522	G	A	ENST00000338193	ENSG00000198056	PRIM1	TRUE	TRUE
chr12	56741522	G	A	ENST00000647707	ENSG00000285625		FALSE	FALSE
chr12	56741534	C	A	ENST00000338193	ENSG00000198056	PRIM1	TRUE	TRUE
chr12	56741534	C	A	ENST00000647707	ENSG00000285625		FALSE	FALSE
chr12	56741535	C	T	ENST00000338193	ENSG00000198056	PRIM1	TRUE	TRUE
chr12	56741536	C	T	ENST00000338193	ENSG00000198056	PRIM1	TRUE	TRUE
chr12	56741540	C	A	ENST00000338193	ENSG00000198056	PRIM1	TRUE	TRUE
chr12	56741544	C	T	ENST00000338193	ENSG00000198056	PRIM1	TRUE	TRUE
chr12	56741545	C	T	ENST00000338193	ENSG00000198056	PRIM1	TRUE	TRUE
chr12	56741552	C	A	ENST00000338193	ENSG00000198056	PRIM1	TRUE	TRUE
chr12	56741553	A	C	ENST00000338193	ENSG00000198056	PRIM1	TRUE	TRUE
chr12	56741553	A	T	ENST00000338193	ENSG00000198056	PRIM1	TRUE	TRUE
chr12	56741558	T	A	ENST00000338193	ENSG00000198056	PRIM1	TRUE	TRUE
chr12	56741567	T	A	ENST00000338193	ENSG00000198056	PRIM1	TRUE	TRUE
chr12	56741577	C	A	ENST00000338193	ENSG00000198056	PRIM1	TRUE	FALSE
chr12	56741577	C	G	ENST00000338193	ENSG00000198056	PRIM1	TRUE	FALSE
chr12	56741577	C	T	ENST00000338193	ENSG00000198056	PRIM1	TRUE	FALSE
chr12	56741578	T	A	ENST00000338193	ENSG00000198056	PRIM1	TRUE	FALSE
chr12	56741578	T	C	ENST00000338193	ENSG00000198056	PRIM1	TRUE	FALSE
chr12	56741578	T	G	ENST00000338193	ENSG00000198056	PRIM1	TRUE	FALSE
chr12	56741744	A	C	ENST00000338193	ENSG00000198056	PRIM1	FALSE	FALSE
chr12	56741744	A	G	ENST00000338193	ENSG00000198056	PRIM1	FALSE	FALSE
chr12	56741744	A	T	ENST00000338193	ENSG00000198056	PRIM1	FALSE	FALSE
chr12	56741745	C	A	ENST00000338193	ENSG00000198056	PRIM1	FALSE	FALSE
chr12	56741745	C	G	ENST00000338193	ENSG00000198056	PRIM1	FALSE	FALSE
chr12	56741745	C	T	ENST00000338193	ENSG00000198056	PRIM1	FALSE	FALSE
chr12	56741748	G	A	ENST00000338193	ENSG00000198056	PRIM1	TRUE	TRUE
chr12	56741749	A	C	ENST00000338193	ENSG00000198056	PRIM1	TRUE	TRUE
chr12	56741749	A	T	ENST00000338193	ENSG00000198056	PRIM1	TRUE	TRUE
chr12	56741754	T	A	ENST00000338193	ENSG00000198056	PRIM1	TRUE	TRUE
chr12	56741766	T	A	ENST00000338193	ENSG00000198056	PRIM1	TRUE	TRUE
chr12	56741769	T	A	ENST00000338193	ENSG00000198056	PRIM1	TRUE	TRUE
chr12	56741771	A	T	ENST00000338193	ENSG00000198056	PRIM1	TRUE	TRUE
chr12	56741778	C	A	ENST00000338193	ENSG00000198056	PRIM1	TRUE	TRUE
chr12	56741779	C	T	ENST00000338193	ENSG00000198056	PRIM1	TRUE	TRUE
chr12	56741780	C	T	ENST00000338193	ENSG00000198056	PRIM1	TRUE	TRUE
chr12	56741787	G	A	ENST00000338193	ENSG00000198056	PRIM1	TRUE	TRUE
chr12	56741792	G	C	ENST00000338193	ENSG00000198056	PRIM1	TRUE	TRUE
chr12	56741792	G	T	ENST00000338193	ENSG00000198056	PRIM1	TRUE	TRUE
chr12	56741805	T	A	ENST00000338193	ENSG00000198056	PRIM1	TRUE	TRUE
chr12	56741808	G	A	ENST00000338193	ENSG00000198056	PRIM1	TRUE	TRUE
chr12	56741817	G	A	ENST00000338193	ENSG00000198056	PRIM1	TRUE	TRUE
chr12	56741820	G	A	ENST00000338193	ENSG00000198056	PRIM1	TRUE	TRUE
chr12	56741826	C	A	ENST00000338193	ENSG00000198056	PRIM1	TRUE	TRUE
chr12	56741838	G	A	ENST00000338193	ENSG00000198056	PRIM1	FALSE	FALSE
chr12	56741838	G	C	ENST00000338193	ENSG00000198056	PRIM1	FALSE	FALSE
chr12	56741838	G	T	ENST00000338193	ENSG00000198056	PRIM1	FALSE	FALSE
chr12	56741839	T	A	ENST00000338193	ENSG00000198056	PRIM1	FALSE	FALSE
chr12	56741839	T	C	ENST00000338193	ENSG00000198056	PRIM1	FALSE	FALSE
chr12	56741839	T	G	ENST00000338193	ENSG00000198056	PRIM1	FALSE	FALSE
chr12	56742985	A	C	ENST00000338193	ENSG00000198056	PRIM1	FALSE	FALSE
chr12	56742985	A	G	ENST00000338193	ENSG00000198056	PRIM1	FALSE	FALSE
chr12	56742985	A	T	ENST00000338193	ENSG00000198056	PRIM1	FALSE	FALSE
chr12	56742986	T	A	ENST00000338193	ENSG00000198056	PRIM1	FALSE	FALSE
chr12	56742986	T	C	ENST00000338193	ENSG00000198056	PRIM1	FALSE	FALSE
chr12	56742986	T	G	ENST00000338193	ENSG00000198056	PRIM1	FALSE	FALSE
chr12	56742990	C	A	ENST00000338193	ENSG00000198056	PRIM1	TRUE	TRUE
chr12	56743004	A	C	ENST00000338193	ENSG00000198056	PRIM1	TRUE	TRUE
chr12	56743004	A	T	ENST00000338193	ENSG00000198056	PRIM1	TRUE	TRUE
chr12	56743011	T	A	ENST00000338193	ENSG00000198056	PRIM1	TRUE	TRUE
chr12	56743015	C	T	ENST00000338193	ENSG00000198056	PRIM1	TRUE	TRUE
chr12	56743016	C	T	ENST00000338193	ENSG00000198056	PRIM1	TRUE	TRUE
chr12	56743023	C	A	ENST00000338193	ENSG00000198056	PRIM1	TRUE	TRUE
chr12	56743026	T	A	ENST00000338193	ENSG00000198056	PRIM1	TRUE	TRUE
chr12	56743032	C	A	ENST00000338193	ENSG00000198056	PRIM1	TRUE	TRUE
chr12	56743044	G	A	ENST00000338193	ENSG00000198056	PRIM1	TRUE	TRUE
chr12	56743052	A	T	ENST00000338193	ENSG00000198056	PRIM1	TRUE	TRUE
chr12	56743057	A	C	ENST00000338193	ENSG00000198056	PRIM1	TRUE	TRUE
chr12	56743057	A	T	ENST00000338193	ENSG00000198056	PRIM1	TRUE	TRUE
chr12	56743062	C	A	ENST00000338193	ENSG00000198056	PRIM1	TRUE	TRUE
chr12	56743065	C	A	ENST00000338193	ENSG00000198056	PRIM1	TRUE	TRUE
chr12	56743069	G	C	ENST00000338193	ENSG00000198056	PRIM1	TRUE	TRUE
chr12	56743069	G	T	ENST00000338193	ENSG00000198056	PRIM1	TRUE	TRUE
chr12	56743074	T	A	ENST00000338193	ENSG00000198056	PRIM1
chr12	56743077	T	A	ENST00000338193	ENSG00000198056	PRIM1
chr12	56743095	T	A	ENST00000338193	ENSG00000198056	PRIM1	TRUE	TRUE
chr12	56743097	C	A	ENST00000338193	ENSG00000198056	PRIM1	FALSE	FALSE
chr12	56743097	C	G	ENST00000338193	ENSG00000198056	PRIM1	FALSE	FALSE
chr12	56743097	C	T	ENST00000338193	ENSG00000198056	PRIM1	FALSE	FALSE
chr12	56743098	T	A	ENST00000338193	ENSG00000198056	PRIM1	FALSE	FALSE
chr12	56743098	T	C	ENST00000338193	ENSG00000198056	PRIM1	FALSE	FALSE
chr12	56743098	T	G	ENST00000338193	ENSG00000198056	PRIM1	FALSE	FALSE
chr12	56744063	A	C	ENST00000338193	ENSG00000198056	PRIM1	FALSE	FALSE
chr12	56744063	A	G	ENST00000338193	ENSG00000198056	PRIM1	FALSE	FALSE
chr12	56744063	A	T	ENST00000338193	ENSG00000198056	PRIM1	FALSE	FALSE
chr12	56744064	C	A	ENST00000338193	ENSG00000198056	PRIM1	FALSE	FALSE
chr12	56744064	C	G	ENST00000338193	ENSG00000198056	PRIM1	FALSE	FALSE
chr12	56744064	C	T	ENST00000338193	ENSG00000198056	PRIM1	FALSE	FALSE
chr12	56744066	T	A	ENST00000338193	ENSG00000198056	PRIM1	TRUE	TRUE
chr12	56744084	T	A	ENST00000338193	ENSG00000198056	PRIM1	TRUE	TRUE
chr12	56744087	C	A	ENST00000338193	ENSG00000198056	PRIM1	TRUE	TRUE
chr12	56744102	T	A	ENST00000338193	ENSG00000198056	PRIM1	TRUE	TRUE
chr12	56744105	T	A	ENST00000338193	ENSG00000198056	PRIM1	TRUE	TRUE
chr12	56744108	T	A	ENST00000338193	ENSG00000198056	PRIM1	TRUE	TRUE
chr12	56744117	G	A	ENST00000338193	ENSG00000198056	PRIM1	TRUE	TRUE
chr12	56744124	C	A	ENST00000338193	ENSG00000198056	PRIM1	TRUE	FALSE
chr12	56744124	C	G	ENST00000338193	ENSG00000198056	PRIM1	TRUE	FALSE
chr12	56744124	C	T	ENST00000338193	ENSG00000198056	PRIM1	TRUE	FALSE
chr12	56744125	T	A	ENST00000338193	ENSG00000198056	PRIM1	TRUE	FALSE
chr12	56744125	T	C	ENST00000338193	ENSG00000198056	PRIM1	TRUE	FALSE
chr12	56744125	T	G	ENST00000338193	ENSG00000198056	PRIM1	TRUE	FALSE
chr12	56746043	A	C	ENST00000338193	ENSG00000198056	PRIM1	TRUE	FALSE
chr12	56746043	A	G	ENST00000338193	ENSG00000198056	PRIM1	TRUE	FALSE
chr12	56746043	A	T	ENST00000338193	ENSG00000198056	PRIM1	TRUE	FALSE
chr12	56746044	C	A	ENST00000338193	ENSG00000198056	PRIM1	TRUE	FALSE
chr12	56746044	C	G	ENST00000338193	ENSG00000198056	PRIM1	TRUE	FALSE
chr12	56746044	C	T	ENST00000338193	ENSG00000198056	PRIM1	TRUE	FALSE
chr12	56746047	T	A	ENST00000338193	ENSG00000198056	PRIM1	TRUE	TRUE
chr12	56746058	A	T	ENST00000338193	ENSG00000198056	PRIM1	TRUE	TRUE
chr12	56746060	A	C	ENST00000338193	ENSG00000198056	PRIM1	TRUE	TRUE
chr12	56746060	A	T	ENST00000338193	ENSG00000198056	PRIM1	TRUE	TRUE
chr12	56746065	C	A	ENST00000338193	ENSG00000198056	PRIM1	TRUE	TRUE
chr12	56746098	T	A	ENST00000338193	ENSG00000198056	PRIM1	TRUE	TRUE
chr12	56746101	T	A	ENST00000338193	ENSG00000198056	PRIM1	TRUE	TRUE
chr12	56746106	G	C	ENST00000338193	ENSG00000198056	PRIM1	TRUE	TRUE
chr12	56746106	G	T	ENST00000338193	ENSG00000198056	PRIM1	TRUE	TRUE
chr12	56746110	C	A	ENST00000338193	ENSG00000198056	PRIM1	TRUE	TRUE
chr12	56746114	A	T	ENST00000338193	ENSG00000198056	PRIM1	TRUE	TRUE
chr12	56746120	C	T	ENST00000338193	ENSG00000198056	PRIM1	TRUE	TRUE
chr12	56746121	C	T	ENST00000338193	ENSG00000198056	PRIM1	TRUE	TRUE
chr12	56746123	A	T	ENST00000338193	ENSG00000198056	PRIM1	TRUE	TRUE
chr12	56746137	T	A	ENST00000338193	ENSG00000198056	PRIM1	TRUE	TRUE
chr12	56746143	C	A	ENST00000338193	ENSG00000198056	PRIM1	TRUE	TRUE
chr12	56746147	A	C	ENST00000338193	ENSG00000198056	PRIM1	TRUE	TRUE
chr12	56746147	A	T	ENST00000338193	ENSG00000198056	PRIM1	TRUE	TRUE
chr12	56746153	C	T	ENST00000338193	ENSG00000198056	PRIM1	TRUE	TRUE
chr12	56746154	C	T	ENST00000338193	ENSG00000198056	PRIM1	TRUE	TRUE
chr12	56746167	T	A	ENST00000338193	ENSG00000198056	PRIM1	TRUE	TRUE
chr12	56746173	C	A	ENST00000338193	ENSG00000198056	PRIM1	TRUE	TRUE
chr12	56746182	C	A	ENST00000338193	ENSG00000198056	PRIM1	TRUE	FALSE
chr12	56746182	C	G	ENST00000338193	ENSG00000198056	PRIM1	TRUE	FALSE
chr12	56746182	C	T	ENST00000338193	ENSG00000198056	PRIM1	TRUE	FALSE
chr12	56746183	T	A	ENST00000338193	ENSG00000198056	PRIM1	TRUE	FALSE
chr12	56746183	T	C	ENST00000338193	ENSG00000198056	PRIM1	TRUE	FALSE
chr12	56746183	T	G	ENST00000338193	ENSG00000198056	PRIM1	TRUE	FALSE
chr12	56746779	G	A	ENST00000338193	ENSG00000198056	PRIM1	FALSE	FALSE
chr12	56746779	G	C	ENST00000338193	ENSG00000198056	PRIM1	FALSE	FALSE
chr12	56746779	G	T	ENST00000338193	ENSG00000198056	PRIM1	FALSE	FALSE
chr12	56746780	C	A	ENST00000338193	ENSG00000198056	PRIM1	FALSE	FALSE
chr12	56746780	C	G	ENST00000338193	ENSG00000198056	PRIM1	FALSE	FALSE
chr12	56746780	C	T	ENST00000338193	ENSG00000198056	PRIM1	TRUE	FALSE
chr12	56746781	C	A	ENST00000338193	ENSG00000198056	PRIM1	TRUE	TRUE
chr12	56746784	T	A	ENST00000338193	ENSG00000198056	PRIM1	TRUE	TRUE
chr12	56746786	A	T	ENST00000338193	ENSG00000198056	PRIM1	TRUE	TRUE
chr12	56746793	T	A	ENST00000338193	ENSG00000198056	PRIM1	TRUE	TRUE
chr12	56746827	C	T	ENST00000338193	ENSG00000198056	PRIM1	TRUE	TRUE
chr12	56746828	C	T	ENST00000338193	ENSG00000198056	PRIM1	TRUE	TRUE
chr12	56746830	G	T	ENST00000338193	ENSG00000198056	PRIM1	TRUE	TRUE
chr12	56746835	T	A	ENST00000338193	ENSG00000198056	PRIM1	TRUE	TRUE
chr12	56746839	A	T	ENST00000338193	ENSG00000198056	PRIM1	TRUE	TRUE
chr12	56746855	C	A	ENST00000338193	ENSG00000198056	PRIM1	TRUE	FALSE
chr12	56746855	C	G	ENST00000338193	ENSG00000198056	PRIM1	TRUE	FALSE
chr12	56746855	C	T	ENST00000338193	ENSG00000198056	PRIM1	TRUE	FALSE
chr12	56746856	T	A	ENST00000338193	ENSG00000198056	PRIM1	TRUE	FALSE
chr12	56746856	T	C	ENST00000338193	ENSG00000198056	PRIM1	TRUE	FALSE
chr12	56746856	T	G	ENST00000338193	ENSG00000198056	PRIM1	TRUE	FALSE
chr12	56746924	A	C	ENST00000338193	ENSG00000198056	PRIM1	TRUE	FALSE
chr12	56746924	A	G	ENST00000338193	ENSG00000198056	PRIM1	TRUE	FALSE
chr12	56746924	A	T	ENST00000338193	ENSG00000198056	PRIM1	TRUE	FALSE
chr12	56746925	C	A	ENST00000338193	ENSG00000198056	PRIM1	TRUE	FALSE
chr12	56746925	C	G	ENST00000338193	ENSG00000198056	PRIM1	TRUE	FALSE
chr12	56746925	C	T	ENST00000338193	ENSG00000198056	PRIM1	TRUE	FALSE
chr12	56746928	A	T	ENST00000338193	ENSG00000198056	PRIM1	TRUE	TRUE
chr12	56746931	A	T	ENST00000338193	ENSG00000198056	PRIM1	TRUE	TRUE
chr12	56746936	T	A	ENST00000338193	ENSG00000198056	PRIM1	TRUE	TRUE
chr12	56746949	A	C	ENST00000338193	ENSG00000198056	PRIM1	TRUE	TRUE
chr12	56746949	A	T	ENST00000338193	ENSG00000198056	PRIM1	TRUE	TRUE
chr12	56746981	C	A	ENST00000338193	ENSG00000198056	PRIM1	TRUE	TRUE
chr12	56746984	T	A	ENST00000338193	ENSG00000198056	PRIM1	TRUE	TRUE
chr12	56746987	C	A	ENST00000338193	ENSG00000198056	PRIM1	TRUE	TRUE
chr12	56746990	G	A	ENST00000338193	ENSG00000198056	PRIM1	TRUE	TRUE
chr12	56746996	G	A	ENST00000338193	ENSG00000198056	PRIM1	TRUE	TRUE
chr12	56747005	C	A	ENST00000338193	ENSG00000198056	PRIM1	TRUE	TRUE
chr12	56747011	T	A	ENST00000338193	ENSG00000198056	PRIM1	TRUE	TRUE
chr12	56747026	G	A	ENST00000338193	ENSG00000198056	PRIM1	TRUE	TRUE
chr12	56747033	C	A	ENST00000338193	ENSG00000198056	PRIM1	TRUE	FALSE
chr12	56747033	C	G	ENST00000338193	ENSG00000198056	PRIM1	TRUE	FALSE
chr12	56747033	C	T	ENST00000338193	ENSG00000198056	PRIM1	TRUE	FALSE
chr12	56747034	T	A	ENST00000338193	ENSG00000198056	PRIM1	TRUE	FALSE
chr12	56747034	T	C	ENST00000338193	ENSG00000198056	PRIM1	TRUE	FALSE
chr12	56747034	T	G	ENST00000338193	ENSG00000198056	PRIM1	TRUE	FALSE
chr12	56751036	A	C	ENST00000338193	ENSG00000198056	PRIM1	TRUE	FALSE
chr12	56751036	A	G	ENST00000338193	ENSG00000198056	PRIM1	TRUE	FALSE
chr12	56751036	A	T	ENST00000338193	ENSG00000198056	PRIM1	TRUE	FALSE
chr12	56751037	C	A	ENST00000338193	ENSG00000198056	PRIM1	TRUE	FALSE
chr12	56751037	C	G	ENST00000338193	ENSG00000198056	PRIM1	TRUE	TRUE
chr12	56751037	C	T	ENST00000338193	ENSG00000198056	PRIM1	TRUE	FALSE
chr12	56751040	T	A	ENST00000338193	ENSG00000198056	PRIM1	TRUE	TRUE
chr12	56751047	A	C	ENST00000338193	ENSG00000198056	PRIM1	TRUE	TRUE
chr12	56751047	A	T	ENST00000338193	ENSG00000198056	PRIM1	TRUE	TRUE
chr12	56751070	T	A	ENST00000338193	ENSG00000198056	PRIM1	TRUE	TRUE
chr12	56751071	G	C	ENST00000338193	ENSG00000198056	PRIM1	TRUE	TRUE
chr12	56751071	G	T	ENST00000338193	ENSG00000198056	PRIM1	TRUE	TRUE
chr12	56751085	T	A	ENST00000338193	ENSG00000198056	PRIM1	TRUE	TRUE
chr12	56751088	G	A	ENST00000338193	ENSG00000198056	PRIM1	TRUE	TRUE
chr12	56751094	C	A	ENST00000338193	ENSG00000198056	PRIM1	TRUE	TRUE
chr12	56751097	T	A	ENST00000338193	ENSG00000198056	PRIM1	TRUE	TRUE
chr12	56751100	C	A	ENST00000338193	ENSG00000198056	PRIM1	TRUE	TRUE
chr12	56751112	G	A	ENST00000338193	ENSG00000198056	PRIM1	TRUE	TRUE
chr12	56751127	G	A	ENST00000338193	ENSG00000198056	PRIM1	TRUE	TRUE
chr12	56751128	G	C	ENST00000338193	ENSG00000198056	PRIM1	TRUE	TRUE
chr12	56751128	G	T	ENST00000338193	ENSG00000198056	PRIM1	TRUE	TRUE
chr12	56751137	G	C	ENST00000338193	ENSG00000198056	PRIM1	TRUE	TRUE
chr12	56751137	G	T	ENST00000338193	ENSG00000198056	PRIM1	TRUE	TRUE
chr12	56751151	T	A	ENST00000338193	ENSG00000198056	PRIM1	TRUE	TRUE
chr12	56751153	A	T	ENST00000338193	ENSG00000198056	PRIM1	TRUE	TRUE
chr12	56751162	G	C	ENST00000338193	ENSG00000198056	PRIM1	TRUE	TRUE
chr12	56751162	G	T	ENST00000338193	ENSG00000198056	PRIM1	TRUE	TRUE
chr12	56751169	C	A	ENST00000338193	ENSG00000198056	PRIM1	TRUE	TRUE
chr12	56751178	G	A	ENST00000338193	ENSG00000198056	PRIM1	TRUE	TRUE
chr12	56751182	G	C	ENST00000338193	ENSG00000198056	PRIM1	TRUE	TRUE
chr12	56751182	G	T	ENST00000338193	ENSG00000198056	PRIM1	TRUE	TRUE
chr12	56751190	T	A	ENST00000338193	ENSG00000198056	PRIM1	TRUE	TRUE
chr12	56751196	C	A	ENST00000338193	ENSG00000198056	PRIM1	TRUE	FALSE
chr12	56751196	C	G	ENST00000338193	ENSG00000198056	PRIM1	TRUE	FALSE
chr12	56751196	C	T	ENST00000338193	ENSG00000198056	PRIM1	TRUE	FALSE
chr12	56751197	T	A	ENST00000338193	ENSG00000198056	PRIM1	TRUE	FALSE
chr12	56751197	T	C	ENST00000338193	ENSG00000198056	PRIM1	TRUE	FALSE
chr12	56751197	T	G	ENST00000338193	ENSG00000198056	PRIM1	TRUE	FALSE
chr12	56752194	A	C	ENST00000338193	ENSG00000198056	PRIM1	TRUE	FALSE
chr12	56752194	A	G	ENST00000338193	ENSG00000198056	PRIM1	TRUE	FALSE
chr12	56752194	A	T	ENST00000338193	ENSG00000198056	PRIM1	TRUE	FALSE
chr12	56752195	C	A	ENST00000338193	ENSG00000198056	PRIM1	TRUE	FALSE
chr12	56752195	C	G	ENST00000338193	ENSG00000198056	PRIM1	TRUE	FALSE
chr12	56752195	C	T	ENST00000338193	ENSG00000198056	PRIM1	TRUE	FALSE
chr12	56752199	C	A	ENST00000338193	ENSG00000198056	PRIM1	TRUE	TRUE
chr12	56752203	G	C	ENST00000338193	ENSG00000198056	PRIM1	TRUE	TRUE
chr12	56752203	G	T	ENST00000338193	ENSG00000198056	PRIM1	TRUE	TRUE
chr12	56752212	C	T	ENST00000338193	ENSG00000198056	PRIM1	TRUE	TRUE
chr12	56752213	C	T	ENST00000338193	ENSG00000198056	PRIM1	TRUE	TRUE
chr12	56752218	A	C	ENST00000338193	ENSG00000198056	PRIM1	TRUE	TRUE
chr12	56752218	A	T	ENST00000338193	ENSG00000198056	PRIM1	TRUE	TRUE
chr12	56752221	G	C	ENST00000338193	ENSG00000198056	PRIM1	TRUE	TRUE
chr12	56752221	G	T	ENST00000338193	ENSG00000198056	PRIM1	TRUE	TRUE
chr12	56752226	G	A	ENST00000338193	ENSG00000198056	PRIM1	TRUE	TRUE
chr12	56752230	G	C	ENST00000338193	ENSG00000198056	PRIM1	TRUE	FALSE
chr12	56752230	G	T	ENST00000338193	ENSG00000198056	PRIM1	TRUE	FALSE
chr12	56752248	G	C	ENST00000338193	ENSG00000198056	PRIM1	FALSE	FALSE
chr12	56752248	G	T	ENST00000338193	ENSG00000198056	PRIM1	FALSE	FALSE
chr12	56752251	A	C	ENST00000338193	ENSG00000198056	PRIM1	FALSE	FALSE
chr12	56752251	A	T	ENST00000338193	ENSG00000198056	PRIM1	FALSE	FALSE
chr12	56752259	T	A	ENST00000338193	ENSG00000198056	PRIM1	FALSE	FALSE
chr12	56752268	C	A	ENST00000338193	ENSG00000198056	PRIM1	FALSE	FALSE
chr12	56752277	C	A	ENST00000338193	ENSG00000198056	PRIM1	FALSE	FALSE
chr12	56752295	C	A	ENST00000338193	ENSG00000198056	PRIM1	FALSE	FALSE
chr12	56763415	G	A	ENST00000322165	ENSG00000025423	HSD17B6	FALSE	FALSE
chr12	56763415	G	C	ENST00000322165	ENSG00000025423	HSD17B6	FALSE	FALSE
chr12	56763415	G	T	ENST00000322165	ENSG00000025423	HSD17B6	FALSE	FALSE
chr12	56763416	T	A	ENST00000322165	ENSG00000025423	HSD17B6	FALSE	FALSE
chr12	56763416	T	C	ENST00000322165	ENSG00000025423	HSD17B6	FALSE	FALSE
chr12	56763416	T	G	ENST00000322165	ENSG00000025423	HSD17B6	FALSE	FALSE
chr12	56773832	A	C	ENST00000322165	ENSG00000025423	HSD17B6	TRUE	FALSE
chr12	56773832	A	G	ENST00000322165	ENSG00000025423	HSD17B6	TRUE	FALSE
chr12	56773832	A	T	ENST00000322165	ENSG00000025423	HSD17B6	TRUE	FALSE
chr12	56773833	G	A	ENST00000322165	ENSG00000025423	HSD17B6	TRUE	FALSE
chr12	56773833	G	C	ENST00000322165	ENSG00000025423	HSD17B6	TRUE	FALSE
chr12	56773833	G	T	ENST00000322165	ENSG00000025423	HSD17B6	TRUE	FALSE
chr12	56773857	G	A	ENST00000322165	ENSG00000025423	HSD17B6	FALSE	FALSE
chr12	56773858	G	A	ENST00000322165	ENSG00000025423	HSD17B6	FALSE	FALSE
chr12	56773864	C	A	ENST00000322165	ENSG00000025423	HSD17B6	FALSE	FALSE
chr12	56773864	C	G	ENST00000322165	ENSG00000025423	HSD17B6	FALSE	FALSE
chr12	56773888	C	A	ENST00000322165	ENSG00000025423	HSD17B6	FALSE	FALSE
chr12	56773888	C	G	ENST00000322165	ENSG00000025423	HSD17B6	FALSE	FALSE
chr12	56773891	C	A	ENST00000322165	ENSG00000025423	HSD17B6	FALSE	FALSE
chr12	56773891	C	G	ENST00000322165	ENSG00000025423	HSD17B6	FALSE	FALSE
chr12	56773902	G	A	ENST00000322165	ENSG00000025423	HSD17B6	FALSE	FALSE
chr12	56773903	G	A	ENST00000322165	ENSG00000025423	HSD17B6	FALSE	FALSE
chr12	56773906	C	A	ENST00000322165	ENSG00000025423	HSD17B6	TRUE	FALSE
chr12	56773906	C	G	ENST00000322165	ENSG00000025423	HSD17B6	TRUE	FALSE
chr12	56773910	G	T	ENST00000322165	ENSG00000025423	HSD17B6	TRUE	FALSE
chr12	56773916	C	T	ENST00000322165	ENSG00000025423	HSD17B6	TRUE	FALSE
chr12	56773934	C	T	ENST00000322165	ENSG00000025423	HSD17B6	TRUE	TRUE
chr12	56773940	A	T	ENST00000322165	ENSG00000025423	HSD17B6	TRUE	TRUE
chr12	56773945	T	A	ENST00000322165	ENSG00000025423	HSD17B6	TRUE	TRUE
chr12	56773945	T	G	ENST00000322165	ENSG00000025423	HSD17B6	TRUE	TRUE
chr12	56773963	T	A	ENST00000322165	ENSG00000025423	HSD17B6	TRUE	TRUE
chr12	56773968	C	A	ENST00000322165	ENSG00000025423	HSD17B6	TRUE	TRUE
chr12	56773991	A	T	ENST00000322165	ENSG00000025423	HSD17B6	TRUE	TRUE
chr12	56773994	C	T	ENST00000322165	ENSG00000025423	HSD17B6	TRUE	TRUE
chr12	56774006	C	T	ENST00000322165	ENSG00000025423	HSD17B6	TRUE	TRUE
chr12	56774013	T	A	ENST00000322165	ENSG00000025423	HSD17B6	TRUE	TRUE
chr12	56774015	A	T	ENST00000322165	ENSG00000025423	HSD17B6	TRUE	TRUE
chr12	56774032	T	A	ENST00000322165	ENSG00000025423	HSD17B6	TRUE	TRUE
chr12	56774039	G	T	ENST00000322165	ENSG00000025423	HSD17B6	TRUE	TRUE
chr12	56774042	A	T	ENST00000322165	ENSG00000025423	HSD17B6	TRUE	TRUE
chr12	56774051	G	T	ENST00000322165	ENSG00000025423	HSD17B6	TRUE	TRUE
chr12	56774054	C	T	ENST00000322165	ENSG00000025423	HSD17B6	TRUE	TRUE
chr12	56774066	C	T	ENST00000322165	ENSG00000025423	HSD17B6	TRUE	TRUE
chr12	56774084	G	T	ENST00000322165	ENSG00000025423	HSD17B6	TRUE	TRUE
chr12	56774108	A	T	ENST00000322165	ENSG00000025423	HSD17B6	TRUE	TRUE
chr12	56774114	G	T	ENST00000322165	ENSG00000025423	HSD17B6	TRUE	TRUE
chr12	56774135	C	T	ENST00000322165	ENSG00000025423	HSD17B6	TRUE	TRUE
chr12	56774139	G	A	ENST00000322165	ENSG00000025423	HSD17B6	TRUE	TRUE
chr12	56774140	G	A	ENST00000322165	ENSG00000025423	HSD17B6	TRUE	TRUE
chr12	56774144	A	T	ENST00000322165	ENSG00000025423	HSD17B6	TRUE	TRUE
chr12	56774147	G	T	ENST00000322165	ENSG00000025423	HSD17B6	TRUE	TRUE
chr12	56774162	A	T	ENST00000322165	ENSG00000025423	HSD17B6	TRUE	TRUE
chr12	56774165	G	T	ENST00000322165	ENSG00000025423	HSD17B6	TRUE	TRUE
chr12	56774166	G	A	ENST00000322165	ENSG00000025423	HSD17B6	TRUE	FALSE
chr12	56774166	G	C	ENST00000322165	ENSG00000025423	HSD17B6	TRUE	FALSE
chr12	56774166	G	T	ENST00000322165	ENSG00000025423	HSD17B6	TRUE	FALSE
chr12	56774167	T	A	ENST00000322165	ENSG00000025423	HSD17B6	TRUE	FALSE
chr12	56774167	T	C	ENST00000322165	ENSG00000025423	HSD17B6	TRUE	FALSE
chr12	56774167	T	G	ENST00000322165	ENSG00000025423	HSD17B6	TRUE	FALSE
chr12	56781972	A	C	ENST00000322165	ENSG00000025423	HSD17B6	TRUE	FALSE
chr12	56781972	A	G	ENST00000322165	ENSG00000025423	HSD17B6	TRUE	FALSE
chr12	56781972	A	T	ENST00000322165	ENSG00000025423	HSD17B6	TRUE	FALSE
chr12	56781973	G	A	ENST00000322165	ENSG00000025423	HSD17B6	TRUE	FALSE
chr12	56781973	G	C	ENST00000322165	ENSG00000025423	HSD17B6	TRUE	FALSE
chr12	56781973	G	T	ENST00000322165	ENSG00000025423	HSD17B6	TRUE	FALSE
chr12	56781980	G	A	ENST00000322165	ENSG00000025423	HSD17B6	TRUE	TRUE
chr12	56781981	G	A	ENST00000322165	ENSG00000025423	HSD17B6	TRUE	TRUE
chr12	56781982	G	T	ENST00000322165	ENSG00000025423	HSD17B6	TRUE	TRUE
chr12	56782022	T	A	ENST00000322165	ENSG00000025423	HSD17B6	TRUE	TRUE
chr12	56782022	T	G	ENST00000322165	ENSG00000025423	HSD17B6	TRUE	TRUE
chr12	56782026	T	A	ENST00000322165	ENSG00000025423	HSD17B6	TRUE	TRUE
chr12	56782027	G	T	ENST00000322165	ENSG00000025423	HSD17B6	TRUE	TRUE
chr12	56782031	G	A	ENST00000322165	ENSG00000025423	HSD17B6	TRUE	TRUE
chr12	56782032	G	A	ENST00000322165	ENSG00000025423	HSD17B6	TRUE	TRUE
chr12	56782042	G	T	ENST00000322165	ENSG00000025423	HSD17B6	TRUE	TRUE
chr12	56782063	A	T	ENST00000322165	ENSG00000025423	HSD17B6	TRUE	TRUE
chr12	56782087	C	T	ENST00000322165	ENSG00000025423	HSD17B6	TRUE	TRUE
chr12	56782097	T	A	ENST00000322165	ENSG00000025423	HSD17B6	TRUE	TRUE
chr12	56782112	T	A	ENST00000322165	ENSG00000025423	HSD17B6	TRUE	TRUE
chr12	56782120	A	T	ENST00000322165	ENSG00000025423	HSD17B6	TRUE	TRUE
chr12	56782129	G	T	ENST00000322165	ENSG00000025423	HSD17B6	TRUE	TRUE
chr12	56782132	A	T	ENST00000322165	ENSG00000025423	HSD17B6	TRUE	TRUE
chr12	56782159	G	T	ENST00000322165	ENSG00000025423	HSD17B6	TRUE	TRUE
chr12	56782162	A	T	ENST00000322165	ENSG00000025423	HSD17B6	TRUE	TRUE
chr12	56782180	G	T	ENST00000322165	ENSG00000025423	HSD17B6	TRUE	TRUE
chr12	56782188	C	A	ENST00000322165	ENSG00000025423	HSD17B6	TRUE	TRUE
chr12	56782188	C	G	ENST00000322165	ENSG00000025423	HSD17B6	TRUE	TRUE
chr12	56782191	T	A	ENST00000322165	ENSG00000025423	HSD17B6	TRUE	TRUE
chr12	56782198	A	T	ENST00000322165	ENSG00000025423	HSD17B6	TRUE	TRUE
chr12	56782203	T	A	ENST00000322165	ENSG00000025423	HSD17B6	TRUE	TRUE
chr12	56782203	T	G	ENST00000322165	ENSG00000025423	HSD17B6	TRUE	TRUE
chr12	56782204	G	T	ENST00000322165	ENSG00000025423	HSD17B6	TRUE	TRUE
chr12	56782210	G	T	ENST00000322165	ENSG00000025423	HSD17B6	TRUE	TRUE
chr12	56782220	C	A	ENST00000322165	ENSG00000025423	HSD17B6	TRUE	TRUE
chr12	56782220	C	G	ENST00000322165	ENSG00000025423	HSD17B6	TRUE	TRUE
chr12	56782233	G	A	ENST00000322165	ENSG00000025423	HSD17B6	TRUE	FALSE
chr12	56782233	G	C	ENST00000322165	ENSG00000025423	HSD17B6	TRUE	FALSE
chr12	56782233	G	T	ENST00000322165	ENSG00000025423	HSD17B6	TRUE	FALSE
chr12	56782234	T	A	ENST00000322165	ENSG00000025423	HSD17B6	TRUE	FALSE
chr12	56782234	T	C	ENST00000322165	ENSG00000025423	HSD17B6	TRUE	FALSE
chr12	56782234	T	G	ENST00000322165	ENSG00000025423	HSD17B6	TRUE	FALSE
chr12	56784851	A	C	ENST00000322165	ENSG00000025423	HSD17B6	TRUE	FALSE
chr12	56784851	A	G	ENST00000322165	ENSG00000025423	HSD17B6	TRUE	FALSE
chr12	56784851	A	T	ENST00000322165	ENSG00000025423	HSD17B6	TRUE	FALSE
chr12	56784852	G	A	ENST00000322165	ENSG00000025423	HSD17B6	TRUE	FALSE
chr12	56784852	G	C	ENST00000322165	ENSG00000025423	HSD17B6	TRUE	FALSE
chr12	56784852	G	T	ENST00000322165	ENSG00000025423	HSD17B6	TRUE	FALSE
chr12	56784857	G	T	ENST00000322165	ENSG00000025423	HSD17B6	TRUE	TRUE
chr12	56784863	C	T	ENST00000322165	ENSG00000025423	HSD17B6	TRUE	TRUE
chr12	56784878	A	T	ENST00000322165	ENSG00000025423	HSD17B6	TRUE	TRUE
chr12	56784893	G	T	ENST00000322165	ENSG00000025423	HSD17B6	TRUE	TRUE
chr12	56784904	C	A	ENST00000322165	ENSG00000025423	HSD17B6	TRUE	TRUE
chr12	56784904	C	G	ENST00000322165	ENSG00000025423	HSD17B6	TRUE	TRUE
chr12	56784908	A	T	ENST00000322165	ENSG00000025423	HSD17B6	TRUE	TRUE
chr12	56784914	G	T	ENST00000322165	ENSG00000025423	HSD17B6	TRUE	TRUE
chr12	56784932	C	T	ENST00000322165	ENSG00000025423	HSD17B6	TRUE	TRUE
chr12	56784939	T	A	ENST00000322165	ENSG00000025423	HSD17B6	TRUE	TRUE
chr12	56784939	T	G	ENST00000322165	ENSG00000025423	HSD17B6	TRUE	TRUE
chr12	56784941	G	T	ENST00000322165	ENSG00000025423	HSD17B6	TRUE	TRUE
chr12	56784944	C	T	ENST00000322165	ENSG00000025423	HSD17B6	TRUE	TRUE
chr12	56784950	A	T	ENST00000322165	ENSG00000025423	HSD17B6	TRUE	TRUE
chr12	56784953	C	T	ENST00000322165	ENSG00000025423	HSD17B6	TRUE	TRUE
chr12	56784960	G	A	ENST00000322165	ENSG00000025423	HSD17B6	TRUE	TRUE
chr12	56784961	G	A	ENST00000322165	ENSG00000025423	HSD17B6	TRUE	TRUE
chr12	56784962	A	T	ENST00000322165	ENSG00000025423	HSD17B6	TRUE	TRUE
chr12	56784965	G	T	ENST00000322165	ENSG00000025423	HSD17B6	TRUE	TRUE
chr12	56784974	A	T	ENST00000322165	ENSG00000025423	HSD17B6	FALSE	FALSE
chr12	56784983	A	T	ENST00000322165	ENSG00000025423	HSD17B6	FALSE	FALSE
chr12	56784986	G	T	ENST00000322165	ENSG00000025423	HSD17B6	FALSE	FALSE
chr12	56784994	T	A	ENST00000322165	ENSG00000025423	HSD17B6	FALSE	FALSE
chr12	56784994	T	G	ENST00000322165	ENSG00000025423	HSD17B6	FALSE	FALSE
chr12	56784995	G	T	ENST00000322165	ENSG00000025423	HSD17B6	FALSE	FALSE
chr12	56784998	C	T	ENST00000322165	ENSG00000025423	HSD17B6	FALSE	FALSE
chr12	56785001	C	T	ENST00000322165	ENSG00000025423	HSD17B6	FALSE	FALSE
chr12	56785006	T	A	ENST00000322165	ENSG00000025423	HSD17B6	FALSE	FALSE
chr12	56785006	T	G	ENST00000322165	ENSG00000025423	HSD17B6	FALSE	FALSE
chr12	56785017	G	A	ENST00000322165	ENSG00000025423	HSD17B6	TRUE	FALSE
chr12	56785017	G	C	ENST00000322165	ENSG00000025423	HSD17B6	TRUE	FALSE
chr12	56785017	G	T	ENST00000322165	ENSG00000025423	HSD17B6	TRUE	FALSE
chr12	56785018	T	A	ENST00000322165	ENSG00000025423	HSD17B6	TRUE	FALSE
chr12	56785018	T	C	ENST00000322165	ENSG00000025423	HSD17B6	TRUE	FALSE
chr12	56785018	T	G	ENST00000322165	ENSG00000025423	HSD17B6	TRUE	FALSE
chr12	56787123	A	C	ENST00000322165	ENSG00000025423	HSD17B6	FALSE	FALSE
chr12	56787123	A	G	ENST00000322165	ENSG00000025423	HSD17B6	FALSE	FALSE
chr12	56787123	A	T	ENST00000322165	ENSG00000025423	HSD17B6	FALSE	FALSE
chr12	56787124	G	A	ENST00000322165	ENSG00000025423	HSD17B6	FALSE	FALSE
chr12	56787124	G	C	ENST00000322165	ENSG00000025423	HSD17B6	FALSE	FALSE
chr12	56787124	G	T	ENST00000322165	ENSG00000025423	HSD17B6	FALSE	FALSE
chr12	56787129	C	A	ENST00000322165	ENSG00000025423	HSD17B6	FALSE	FALSE
chr12	56787129	C	G	ENST00000322165	ENSG00000025423	HSD17B6	FALSE	FALSE
chr12	56787139	A	T	ENST00000322165	ENSG00000025423	HSD17B6	FALSE	FALSE
chr12	56787142	G	T	ENST00000322165	ENSG00000025423	HSD17B6	FALSE	FALSE
chr12	56787152	T	A	ENST00000322165	ENSG00000025423	HSD17B6	FALSE	FALSE
chr12	56787159	T	A	ENST00000322165	ENSG00000025423	HSD17B6	FALSE	FALSE
chr12	56787189	C	A	ENST00000322165	ENSG00000025423	HSD17B6	FALSE	FALSE
chr12	56787193	G	T	ENST00000322165	ENSG00000025423	HSD17B6	FALSE	FALSE
chr12	56787209	C	A	ENST00000322165	ENSG00000025423	HSD17B6	FALSE	FALSE
chr12	56787220	C	T	ENST00000322165	ENSG00000025423	HSD17B6	FALSE	FALSE
chr12	56787226	C	T	ENST00000322165	ENSG00000025423	HSD17B6	FALSE	FALSE
chr12	56787231	T	A	ENST00000322165	ENSG00000025423	HSD17B6	FALSE	FALSE
chr12	56787231	T	G	ENST00000322165	ENSG00000025423	HSD17B6	FALSE	FALSE
chr12	56787233	C	A	ENST00000322165	ENSG00000025423	HSD17B6	FALSE	FALSE
chr12	56787233	C	G	ENST00000322165	ENSG00000025423	HSD17B6	FALSE	FALSE
chr12	56787242	G	A	ENST00000322165	ENSG00000025423	HSD17B6	FALSE	FALSE
chr12	56787243	G	A	ENST00000322165	ENSG00000025423	HSD17B6	FALSE	FALSE
chr12	56787250	A	T	ENST00000322165	ENSG00000025423	HSD17B6	FALSE	FALSE
chr12	56787276	T	A	ENST00000322165	ENSG00000025423	HSD17B6	FALSE	FALSE
chr12	56787276	T	G	ENST00000322165	ENSG00000025423	HSD17B6	FALSE	FALSE
chr12	56787278	T	A	ENST00000322165	ENSG00000025423	HSD17B6	FALSE	FALSE
chr12	56787278	T	G	ENST00000322165	ENSG00000025423	HSD17B6	FALSE	FALSE
chr12	56787287	C	A	ENST00000322165	ENSG00000025423	HSD17B6	FALSE	FALSE
chr12	56787287	C	G	ENST00000322165	ENSG00000025423	HSD17B6	FALSE	FALSE
chr12	56787300	C	A	ENST00000322165	ENSG00000025423	HSD17B6	FALSE	FALSE
chr12	56787300	C	G	ENST00000322165	ENSG00000025423	HSD17B6	FALSE	FALSE
chr12	56787305	T	A	ENST00000322165	ENSG00000025423	HSD17B6	FALSE	FALSE
chr12	56787310	A	T	ENST00000322165	ENSG00000025423	HSD17B6	FALSE	FALSE
chr12	56787317	G	A	ENST00000322165	ENSG00000025423	HSD17B6	FALSE	FALSE
chr12	56787318	G	A	ENST00000322165	ENSG00000025423	HSD17B6	FALSE	FALSE
chr12	56787322	A	T	ENST00000322165	ENSG00000025423	HSD17B6	FALSE	FALSE
chr12	56787331	C	T	ENST00000322165	ENSG00000025423	HSD17B6	FALSE	FALSE
chr12	56923860	G	C	ENST00000293502	ENSG00000170426	SDR9C7	FALSE	FALSE
chr12	56923860	G	T	ENST00000293502	ENSG00000170426	SDR9C7	FALSE	FALSE
chr12	56923897	A	T	ENST00000293502	ENSG00000170426	SDR9C7	FALSE	FALSE
chr12	56923901	T	A	ENST00000293502	ENSG00000170426	SDR9C7	FALSE	FALSE
chr12	56923914	G	C	ENST00000293502	ENSG00000170426	SDR9C7	FALSE	FALSE
chr12	56923914	G	T	ENST00000293502	ENSG00000170426	SDR9C7	FALSE	FALSE
chr12	56923925	T	A	ENST00000293502	ENSG00000170426	SDR9C7	FALSE	FALSE
chr12	56923944	G	C	ENST00000293502	ENSG00000170426	SDR9C7	FALSE	FALSE
chr12	56923944	G	T	ENST00000293502	ENSG00000170426	SDR9C7	FALSE	FALSE
chr12	56923982	C	A	ENST00000293502	ENSG00000170426	SDR9C7	FALSE	FALSE
chr12	56924003	T	A	ENST00000293502	ENSG00000170426	SDR9C7	FALSE	FALSE
chr12	56924009	T	A	ENST00000293502	ENSG00000170426	SDR9C7	FALSE	FALSE
chr12	56924015	C	A	ENST00000293502	ENSG00000170426	SDR9C7	FALSE	FALSE
chr12	56924024	G	A	ENST00000293502	ENSG00000170426	SDR9C7	FALSE	FALSE
chr12	56924036	T	A	ENST00000293502	ENSG00000170426	SDR9C7
chr12	56924038	A	C	ENST00000293502	ENSG00000170426	SDR9C7	FALSE	FALSE
chr12	56924038	A	T	ENST00000293502	ENSG00000170426	SDR9C7	FALSE	FALSE
chr12	56924042	T	A	ENST00000293502	ENSG00000170426	SDR9C7	FALSE	FALSE
chr12	56924049	A	C	ENST00000293502	ENSG00000170426	SDR9C7	FALSE	FALSE
chr12	56924049	A	T	ENST00000293502	ENSG00000170426	SDR9C7	FALSE	FALSE
chr12	56924051	C	A	ENST00000293502	ENSG00000170426	SDR9C7	TRUE	FALSE
chr12	56924051	C	G	ENST00000293502	ENSG00000170426	SDR9C7	TRUE	FALSE
chr12	56924051	C	T	ENST00000293502	ENSG00000170426	SDR9C7	TRUE	FALSE
chr12	56924052	T	A	ENST00000293502	ENSG00000170426	SDR9C7	TRUE	FALSE
chr12	56924052	T	C	ENST00000293502	ENSG00000170426	SDR9C7	TRUE	FALSE
chr12	56924052	T	G	ENST00000293502	ENSG00000170426	SDR9C7	TRUE	FALSE
chr12	56929388	A	C	ENST00000293502	ENSG00000170426	SDR9C7	TRUE	FALSE
chr12	56929388	A	G	ENST00000293502	ENSG00000170426	SDR9C7	TRUE	FALSE
chr12	56929388	A	T	ENST00000293502	ENSG00000170426	SDR9C7	TRUE	FALSE
chr12	56929389	C	A	ENST00000293502	ENSG00000170426	SDR9C7	TRUE	FALSE
chr12	56929389	C	G	ENST00000293502	ENSG00000170426	SDR9C7	TRUE	FALSE
chr12	56929389	C	T	ENST00000293502	ENSG00000170426	SDR9C7	TRUE	FALSE
chr12	56929400	A	C	ENST00000293502	ENSG00000170426	SDR9C7	FALSE	FALSE
chr12	56929400	A	T	ENST00000293502	ENSG00000170426	SDR9C7	FALSE	FALSE
chr12	56929408	C	A	ENST00000293502	ENSG00000170426	SDR9C7	FALSE	FALSE
chr12	56929411	C	A	ENST00000293502	ENSG00000170426	SDR9C7	FALSE	FALSE
chr12	56929412	G	C	ENST00000293502	ENSG00000170426	SDR9C7	FALSE	FALSE
chr12	56929412	G	T	ENST00000293502	ENSG00000170426	SDR9C7	FALSE	FALSE
chr12	56929429	C	A	ENST00000293502	ENSG00000170426	SDR9C7	FALSE	FALSE
chr12	56929432	G	A	ENST00000293502	ENSG00000170426	SDR9C7	FALSE	FALSE
chr12	56929444	C	A	ENST00000293502	ENSG00000170426	SDR9C7	TRUE	TRUE
chr12	56929445	C	T	ENST00000293502	ENSG00000170426	SDR9C7	TRUE	TRUE
chr12	56929446	C	T	ENST00000293502	ENSG00000170426	SDR9C7	TRUE	TRUE
chr12	56929453	T	A	ENST00000293502	ENSG00000170426	SDR9C7	TRUE	TRUE
chr12	56929456	G	A	ENST00000293502	ENSG00000170426	SDR9C7	TRUE	TRUE
chr12	56929464	G	C	ENST00000293502	ENSG00000170426	SDR9C7	TRUE	TRUE
chr12	56929464	G	T	ENST00000293502	ENSG00000170426	SDR9C7	TRUE	TRUE
chr12	56929468	C	A	ENST00000293502	ENSG00000170426	SDR9C7	TRUE	TRUE
chr12	56929477	C	A	ENST00000293502	ENSG00000170426	SDR9C7	TRUE	TRUE
chr12	56929480	T	A	ENST00000293502	ENSG00000170426	SDR9C7	TRUE	TRUE
chr12	56929499	A	C	ENST00000293502	ENSG00000170426	SDR9C7	TRUE	TRUE
chr12	56929499	A	T	ENST00000293502	ENSG00000170426	SDR9C7	TRUE	TRUE
chr12	56929513	C	A	ENST00000293502	ENSG00000170426	SDR9C7	TRUE	TRUE
chr12	56929520	G	T	ENST00000293502	ENSG00000170426	SDR9C7	TRUE	TRUE
chr12	56929528	T	A	ENST00000293502	ENSG00000170426	SDR9C7	TRUE	TRUE
chr12	56929538	G	C	ENST00000293502	ENSG00000170426	SDR9C7	TRUE	TRUE
chr12	56929538	G	T	ENST00000293502	ENSG00000170426	SDR9C7	TRUE	TRUE
chr12	56929541	G	C	ENST00000293502	ENSG00000170426	SDR9C7	TRUE	TRUE
chr12	56929541	G	T	ENST00000293502	ENSG00000170426	SDR9C7	TRUE	TRUE
chr12	56929549	C	A	ENST00000293502	ENSG00000170426	SDR9C7	TRUE	TRUE
chr12	56929554	C	A	ENST00000293502	ENSG00000170426	SDR9C7	TRUE	FALSE
chr12	56929554	C	G	ENST00000293502	ENSG00000170426	SDR9C7	TRUE	FALSE
chr12	56929554	C	T	ENST00000293502	ENSG00000170426	SDR9C7	TRUE	FALSE
chr12	56929555	T	A	ENST00000293502	ENSG00000170426	SDR9C7	TRUE	FALSE
chr12	56929555	T	C	ENST00000293502	ENSG00000170426	SDR9C7	TRUE	FALSE
chr12	56929555	T	G	ENST00000293502	ENSG00000170426	SDR9C7	TRUE	FALSE
chr12	56930224	A	C	ENST00000293502	ENSG00000170426	SDR9C7	TRUE	FALSE
chr12	56930224	A	G	ENST00000293502	ENSG00000170426	SDR9C7	TRUE	FALSE
chr12	56930224	A	T	ENST00000293502	ENSG00000170426	SDR9C7	TRUE	FALSE
chr12	56930225	C	A	ENST00000293502	ENSG00000170426	SDR9C7	TRUE	FALSE
chr12	56930225	C	G	ENST00000293502	ENSG00000170426	SDR9C7	TRUE	FALSE
chr12	56930225	C	T	ENST00000293502	ENSG00000170426	SDR9C7	TRUE	FALSE
chr12	56930248	C	A	ENST00000293502	ENSG00000170426	SDR9C7	TRUE	TRUE
chr12	56930260	T	A	ENST00000293502	ENSG00000170426	SDR9C7	TRUE	TRUE
chr12	56930267	G	T	ENST00000293502	ENSG00000170426	SDR9C7	TRUE	TRUE
chr12	56930270	G	C	ENST00000293502	ENSG00000170426	SDR9C7	TRUE	TRUE
chr12	56930270	G	T	ENST00000293502	ENSG00000170426	SDR9C7	TRUE	TRUE
chr12	56930338	T	A	ENST00000293502	ENSG00000170426	SDR9C7	TRUE	TRUE
chr12	56930341	T	A	ENST00000293502	ENSG00000170426	SDR9C7	TRUE	TRUE
chr12	56930371	C	A	ENST00000293502	ENSG00000170426	SDR9C7	TRUE	TRUE
chr12	56930380	C	A	ENST00000293502	ENSG00000170426	SDR9C7	TRUE	TRUE
chr12	56930404	T	A	ENST00000293502	ENSG00000170426	SDR9C7	TRUE	TRUE
chr12	56930419	T	A	ENST00000293502	ENSG00000170426	SDR9C7	TRUE	TRUE
chr12	56930426	C	T	ENST00000293502	ENSG00000170426	SDR9C7	TRUE	TRUE
chr12	56930427	C	T	ENST00000293502	ENSG00000170426	SDR9C7	TRUE	TRUE
chr12	56930431	C	A	ENST00000293502	ENSG00000170426	SDR9C7	TRUE	TRUE
chr12	56930477	C	T	ENST00000293502	ENSG00000170426	SDR9C7	TRUE	TRUE
chr12	56930478	C	T	ENST00000293502	ENSG00000170426	SDR9C7	TRUE	TRUE
chr12	56930485	C	A	ENST00000293502	ENSG00000170426	SDR9C7	TRUE	FALSE
chr12	56930485	C	G	ENST00000293502	ENSG00000170426	SDR9C7	TRUE	FALSE
chr12	56930485	C	T	ENST00000293502	ENSG00000170426	SDR9C7	TRUE	FALSE
chr12	56930486	T	A	ENST00000293502	ENSG00000170426	SDR9C7	TRUE	FALSE
chr12	56930486	T	C	ENST00000293502	ENSG00000170426	SDR9C7	TRUE	FALSE
chr12	56930486	T	G	ENST00000293502	ENSG00000170426	SDR9C7	TRUE	FALSE
chr12	56933959	A	C	ENST00000293502	ENSG00000170426	SDR9C7	FALSE	FALSE
chr12	56933959	A	G	ENST00000293502	ENSG00000170426	SDR9C7	FALSE	FALSE
chr12	56933959	A	T	ENST00000293502	ENSG00000170426	SDR9C7	FALSE	FALSE
chr12	56933960	C	A	ENST00000293502	ENSG00000170426	SDR9C7	FALSE	FALSE
chr12	56933960	C	G	ENST00000293502	ENSG00000170426	SDR9C7	FALSE	FALSE
chr12	56933960	C	T	ENST00000293502	ENSG00000170426	SDR9C7	FALSE	FALSE
chr12	56933964	G	A	ENST00000293502	ENSG00000170426	SDR9C7	TRUE	TRUE
chr12	56933967	C	A	ENST00000293502	ENSG00000170426	SDR9C7	TRUE	TRUE
chr12	56933976	T	A	ENST00000293502	ENSG00000170426	SDR9C7	TRUE	TRUE
chr12	56933986	C	T	ENST00000293502	ENSG00000170426	SDR9C7	TRUE	TRUE
chr12	56933987	C	T	ENST00000293502	ENSG00000170426	SDR9C7	TRUE	TRUE
chr12	56933991	G	A	ENST00000293502	ENSG00000170426	SDR9C7	TRUE	TRUE
chr12	56934003	T	A	ENST00000293502	ENSG00000170426	SDR9C7	TRUE	TRUE
chr12	56934012	C	A	ENST00000293502	ENSG00000170426	SDR9C7	TRUE	TRUE
chr12	56934018	T	A	ENST00000293502	ENSG00000170426	SDR9C7	TRUE	TRUE
chr12	56934042	G	A	ENST00000293502	ENSG00000170426	SDR9C7	TRUE	TRUE
chr12	56934049	A	C	ENST00000293502	ENSG00000170426	SDR9C7	TRUE	TRUE
chr12	56934049	A	T	ENST00000293502	ENSG00000170426	SDR9C7	TRUE	TRUE
chr12	56934066	G	A	ENST00000293502	ENSG00000170426	SDR9C7	TRUE	TRUE
chr12	56934072	T	A	ENST00000293502	ENSG00000170426	SDR9C7	TRUE	TRUE
chr12	56934075	G	A	ENST00000293502	ENSG00000170426	SDR9C7	TRUE	TRUE
chr12	56934081	C	A	ENST00000293502	ENSG00000170426	SDR9C7	TRUE	TRUE
chr12	56934084	C	A	ENST00000293502	ENSG00000170426	SDR9C7	TRUE	TRUE
chr12	56934087	C	A	ENST00000293502	ENSG00000170426	SDR9C7	TRUE	TRUE
chr12	56934094	G	T	ENST00000293502	ENSG00000170426	SDR9C7	TRUE	TRUE
chr12	56934111	G	A	ENST00000293502	ENSG00000170426	SDR9C7	TRUE	TRUE
chr12	56934132	G	A	ENST00000293502	ENSG00000170426	SDR9C7	TRUE	TRUE
chr12	56934135	T	A	ENST00000293502	ENSG00000170426	SDR9C7	TRUE	TRUE
chr12	56934163	A	T	ENST00000293502	ENSG00000170426	SDR9C7	TRUE	TRUE
chr12	56934181	G	C	ENST00000293502	ENSG00000170426	SDR9C7	TRUE	TRUE
chr12	56934181	G	T	ENST00000293502	ENSG00000170426	SDR9C7	TRUE	TRUE
chr12	56934186	T	A	ENST00000293502	ENSG00000170426	SDR9C7	TRUE	TRUE
chr12	56934189	C	A	ENST00000293502	ENSG00000170426	SDR9C7	TRUE	TRUE
chr12	56934191	G	C	ENST00000293502	ENSG00000170426	SDR9C7	TRUE	FALSE
chr12	56934191	G	T	ENST00000293502	ENSG00000170426	SDR9C7	TRUE	FALSE
chr12	56934211	G	T	ENST00000293502	ENSG00000170426	SDR9C7	FALSE	FALSE
chr12	56934219	T	A	ENST00000293502	ENSG00000170426	SDR9C7	FALSE	FALSE
chr12	56934223	C	T	ENST00000293502	ENSG00000170426	SDR9C7	FALSE	FALSE
chr12	56934224	C	T	ENST00000293502	ENSG00000170426	SDR9C7	FALSE	FALSE
chr12	56934229	A	C	ENST00000293502	ENSG00000170426	SDR9C7	FALSE	FALSE
chr12	56934229	A	T	ENST00000293502	ENSG00000170426	SDR9C7	FALSE	FALSE
chr12	56934239	G	C	ENST00000293502	ENSG00000170426	SDR9C7	FALSE	FALSE
chr12	56934239	G	T	ENST00000293502	ENSG00000170426	SDR9C7	FALSE	FALSE
chr12	56952040	T	A	ENST00000398138	ENSG00000139547	RDH16	FALSE	FALSE
chr12	56952059	C	T	ENST00000398138	ENSG00000139547	RDH16	FALSE	FALSE
chr12	56952060	C	T	ENST00000398138	ENSG00000139547	RDH16	FALSE	FALSE
chr12	56952062	G	C	ENST00000398138	ENSG00000139547	RDH16	FALSE	FALSE
chr12	56952062	G	T	ENST00000398138	ENSG00000139547	RDH16	FALSE	FALSE
chr12	56952095	G	C	ENST00000398138	ENSG00000139547	RDH16	FALSE	FALSE
chr12	56952095	G	T	ENST00000398138	ENSG00000139547	RDH16	FALSE	FALSE
chr12	56952110	G	C	ENST00000398138	ENSG00000139547	RDH16	FALSE	FALSE
chr12	56952110	G	T	ENST00000398138	ENSG00000139547	RDH16	FALSE	FALSE
chr12	56952121	T	A	ENST00000398138	ENSG00000139547	RDH16	FALSE	FALSE
chr12	56952128	C	T	ENST00000398138	ENSG00000139547	RDH16	FALSE	FALSE
chr12	56952129	C	T	ENST00000398138	ENSG00000139547	RDH16	FALSE	FALSE
chr12	56952138	G	C	ENST00000398138	ENSG00000139547	RDH16	FALSE	FALSE
chr12	56952138	G	T	ENST00000398138	ENSG00000139547	RDH16	FALSE	FALSE
chr12	56952140	G	C	ENST00000398138	ENSG00000139547	RDH16	FALSE	FALSE
chr12	56952140	G	T	ENST00000398138	ENSG00000139547	RDH16	FALSE	FALSE
chr12	56952158	G	T	ENST00000398138	ENSG00000139547	RDH16	FALSE	FALSE
chr12	56952178	C	A	ENST00000398138	ENSG00000139547	RDH16	FALSE	FALSE
chr12	56952182	G	T	ENST00000398138	ENSG00000139547	RDH16	FALSE	FALSE
chr12	56952195	A	T	ENST00000398138	ENSG00000139547	RDH16	FALSE	FALSE
chr12	56952198	G	T	ENST00000398138	ENSG00000139547	RDH16	FALSE	FALSE
chr12	56952208	G	A	ENST00000398138	ENSG00000139547	RDH16	FALSE	FALSE
chr12	56952212	G	T	ENST00000398138	ENSG00000139547	RDH16	FALSE	FALSE
chr12	56952217	T	A	ENST00000398138	ENSG00000139547	RDH16	FALSE	FALSE
chr12	56952220	G	A	ENST00000398138	ENSG00000139547	RDH16	FALSE	FALSE
chr12	56952223	C	A	ENST00000398138	ENSG00000139547	RDH16	FALSE	FALSE
chr12	56952229	G	A	ENST00000398138	ENSG00000139547	RDH16	FALSE	FALSE
chr12	56952232	C	A	ENST00000398138	ENSG00000139547	RDH16	FALSE	FALSE
chr12	56952237	G	C	ENST00000398138	ENSG00000139547	RDH16	FALSE	FALSE
chr12	56952237	G	T	ENST00000398138	ENSG00000139547	RDH16	FALSE	FALSE
chr12	56952241	T	A	ENST00000398138	ENSG00000139547	RDH16	FALSE	FALSE
chr12	56952244	T	A	ENST00000398138	ENSG00000139547	RDH16	FALSE	FALSE
chr12	56952245	A	C	ENST00000398138	ENSG00000139547	RDH16	FALSE	FALSE
chr12	56952245	A	T	ENST00000398138	ENSG00000139547	RDH16	FALSE	FALSE
chr12	56952247	C	A	ENST00000398138	ENSG00000139547	RDH16	TRUE	FALSE
chr12	56952247	C	G	ENST00000398138	ENSG00000139547	RDH16	TRUE	FALSE
chr12	56952247	C	T	ENST00000398138	ENSG00000139547	RDH16	TRUE	FALSE
chr12	56952248	T	A	ENST00000398138	ENSG00000139547	RDH16	TRUE	FALSE
chr12	56952248	T	C	ENST00000398138	ENSG00000139547	RDH16	TRUE	FALSE
chr12	56952248	T	G	ENST00000398138	ENSG00000139547	RDH16	TRUE	FALSE
chr12	56952825	A	C	ENST00000398138	ENSG00000139547	RDH16	TRUE	FALSE
chr12	56952825	A	G	ENST00000398138	ENSG00000139547	RDH16	TRUE	FALSE
chr12	56952825	A	T	ENST00000398138	ENSG00000139547	RDH16	TRUE	FALSE
chr12	56952826	C	A	ENST00000398138	ENSG00000139547	RDH16	TRUE	FALSE
chr12	56952826	C	G	ENST00000398138	ENSG00000139547	RDH16	TRUE	FALSE
chr12	56952826	C	T	ENST00000398138	ENSG00000139547	RDH16	TRUE	FALSE
chr12	56952842	T	A	ENST00000398138	ENSG00000139547	RDH16	FALSE	FALSE
chr12	56952845	C	A	ENST00000398138	ENSG00000139547	RDH16	FALSE	FALSE
chr12	56952849	A	C	ENST00000398138	ENSG00000139547	RDH16	FALSE	FALSE
chr12	56952849	A	T	ENST00000398138	ENSG00000139547	RDH16	FALSE	FALSE
chr12	56952857	C	A	ENST00000398138	ENSG00000139547	RDH16	FALSE	FALSE
chr12	56952860	T	A	ENST00000398138	ENSG00000139547	RDH16	FALSE	FALSE
chr12	56952866	C	A	ENST00000398138	ENSG00000139547	RDH16	FALSE	FALSE
chr12	56952882	C	T	ENST00000398138	ENSG00000139547	RDH16	TRUE	TRUE
chr12	56952883	C	T	ENST00000398138	ENSG00000139547	RDH16	TRUE	TRUE
chr12	56952890	C	A	ENST00000398138	ENSG00000139547	RDH16	TRUE	TRUE
chr12	56952902	T	A	ENST00000398138	ENSG00000139547	RDH16	TRUE	TRUE
chr12	56952904	A	C	ENST00000398138	ENSG00000139547	RDH16	TRUE	TRUE
chr12	56952904	A	T	ENST00000398138	ENSG00000139547	RDH16	TRUE	TRUE
chr12	56952911	T	A	ENST00000398138	ENSG00000139547	RDH16	TRUE	TRUE
chr12	56952914	C	A	ENST00000398138	ENSG00000139547	RDH16	TRUE	TRUE
chr12	56952917	T	A	ENST00000398138	ENSG00000139547	RDH16	TRUE	TRUE
chr12	56952935	T	A	ENST00000398138	ENSG00000139547	RDH16	TRUE	TRUE
chr12	56952939	A	C	ENST00000398138	ENSG00000139547	RDH16	TRUE	TRUE
chr12	56952939	A	T	ENST00000398138	ENSG00000139547	RDH16	TRUE	TRUE
chr12	56952950	C	A	ENST00000398138	ENSG00000139547	RDH16	TRUE	TRUE
chr12	56952965	T	A	ENST00000398138	ENSG00000139547	RDH16	TRUE	TRUE
chr12	56952975	G	C	ENST00000398138	ENSG00000139547	RDH16	TRUE	TRUE
chr12	56952975	G	T	ENST00000398138	ENSG00000139547	RDH16	TRUE	TRUE
chr12	56952986	C	A	ENST00000398138	ENSG00000139547	RDH16	TRUE	TRUE
chr12	56952991	C	A	ENST00000398138	ENSG00000139547	RDH16	TRUE	FALSE
chr12	56952991	C	G	ENST00000398138	ENSG00000139547	RDH16	TRUE	FALSE
chr12	56952991	C	T	ENST00000398138	ENSG00000139547	RDH16	TRUE	FALSE
chr12	56952992	T	A	ENST00000398138	ENSG00000139547	RDH16	TRUE	FALSE
chr12	56952992	T	C	ENST00000398138	ENSG00000139547	RDH16	TRUE	FALSE
chr12	56952992	T	G	ENST00000398138	ENSG00000139547	RDH16	TRUE	FALSE
chr12	56954904	A	C	ENST00000398138	ENSG00000139547	RDH16	TRUE	FALSE
chr12	56954904	A	G	ENST00000398138	ENSG00000139547	RDH16	TRUE	FALSE
chr12	56954904	A	T	ENST00000398138	ENSG00000139547	RDH16	TRUE	FALSE
chr12	56954905	C	A	ENST00000398138	ENSG00000139547	RDH16	TRUE	FALSE
chr12	56954905	C	G	ENST00000398138	ENSG00000139547	RDH16	TRUE	FALSE
chr12	56954905	C	T	ENST00000398138	ENSG00000139547	RDH16	TRUE	FALSE
chr12	56954928	C	A	ENST00000398138	ENSG00000139547	RDH16	TRUE	TRUE
chr12	56954935	A	C	ENST00000398138	ENSG00000139547	RDH16	TRUE	TRUE
chr12	56954935	A	T	ENST00000398138	ENSG00000139547	RDH16	TRUE	TRUE
chr12	56954940	T	A	ENST00000398138	ENSG00000139547	RDH16	TRUE	TRUE
chr12	56954947	G	T	ENST00000398138	ENSG00000139547	RDH16	TRUE	TRUE
chr12	56954950	G	C	ENST00000398138	ENSG00000139547	RDH16	TRUE	TRUE
chr12	56954950	G	T	ENST00000398138	ENSG00000139547	RDH16	TRUE	TRUE
chr12	56954958	C	A	ENST00000398138	ENSG00000139547	RDH16	TRUE	TRUE
chr12	56954969	G	C	ENST00000398138	ENSG00000139547	RDH16	TRUE	TRUE
chr12	56954969	G	T	ENST00000398138	ENSG00000139547	RDH16	TRUE	TRUE
chr12	56955026	A	C	ENST00000398138	ENSG00000139547	RDH16	TRUE	TRUE
chr12	56955026	A	T	ENST00000398138	ENSG00000139547	RDH16	TRUE	TRUE
chr12	56955062	A	T	ENST00000398138	ENSG00000139547	RDH16	TRUE	TRUE
chr12	56955065	A	T	ENST00000398138	ENSG00000139547	RDH16	TRUE	TRUE
chr12	56955096	G	A	ENST00000398138	ENSG00000139547	RDH16	TRUE	TRUE
chr12	56955099	T	A	ENST00000398138	ENSG00000139547	RDH16	TRUE	TRUE
chr12	56955107	A	T	ENST00000398138	ENSG00000139547	RDH16	TRUE	TRUE
chr12	56955111	C	A	ENST00000398138	ENSG00000139547	RDH16	TRUE	TRUE
chr12	56955128	A	T	ENST00000398138	ENSG00000139547	RDH16	TRUE	TRUE
chr12	56955157	C	T	ENST00000398138	ENSG00000139547	RDH16	TRUE	TRUE
chr12	56955158	C	T	ENST00000398138	ENSG00000139547	RDH16	TRUE	TRUE
chr12	56955165	C	A	ENST00000398138	ENSG00000139547	RDH16	TRUE	FALSE
chr12	56955165	C	G	ENST00000398138	ENSG00000139547	RDH16	TRUE	FALSE
chr12	56955165	C	T	ENST00000398138	ENSG00000139547	RDH16	TRUE	FALSE
chr12	56955166	T	A	ENST00000398138	ENSG00000139547	RDH16	TRUE	FALSE
chr12	56955166	T	C	ENST00000398138	ENSG00000139547	RDH16	TRUE	FALSE
chr12	56955166	T	G	ENST00000398138	ENSG00000139547	RDH16	TRUE	FALSE
chr12	56957148	A	C	ENST00000398138	ENSG00000139547	RDH16	TRUE	FALSE
chr12	56957148	A	G	ENST00000398138	ENSG00000139547	RDH16	TRUE	FALSE
chr12	56957148	A	T	ENST00000398138	ENSG00000139547	RDH16	TRUE	FALSE
chr12	56957149	C	A	ENST00000398138	ENSG00000139547	RDH16	TRUE	FALSE
chr12	56957149	C	G	ENST00000398138	ENSG00000139547	RDH16	TRUE	FALSE
chr12	56957149	C	T	ENST00000398138	ENSG00000139547	RDH16	TRUE	FALSE
chr12	56957150	C	A	ENST00000398138	ENSG00000139547	RDH16	TRUE	TRUE
chr12	56957153	T	A	ENST00000398138	ENSG00000139547	RDH16	TRUE	TRUE
chr12	56957159	T	A	ENST00000398138	ENSG00000139547	RDH16	TRUE	TRUE
chr12	56957163	G	T	ENST00000398138	ENSG00000139547	RDH16	TRUE	TRUE
chr12	56957168	C	A	ENST00000398138	ENSG00000139547	RDH16	TRUE	TRUE
chr12	56957171	T	A	ENST00000398138	ENSG00000139547	RDH16	TRUE	TRUE
chr12	56957175	C	T	ENST00000398138	ENSG00000139547	RDH16	TRUE	TRUE
chr12	56957176	C	T	ENST00000398138	ENSG00000139547	RDH16	TRUE	TRUE
chr12	56957180	G	A	ENST00000398138	ENSG00000139547	RDH16	TRUE	TRUE
chr12	56957201	C	A	ENST00000398138	ENSG00000139547	RDH16	TRUE	TRUE
chr12	56957207	T	A	ENST00000398138	ENSG00000139547	RDH16	TRUE	TRUE
chr12	56957231	C	A	ENST00000398138	ENSG00000139547	RDH16	TRUE	TRUE
chr12	56957242	G	C	ENST00000398138	ENSG00000139547	RDH16	TRUE	TRUE
chr12	56957242	G	T	ENST00000398138	ENSG00000139547	RDH16	TRUE	TRUE
chr12	56957249	G	A	ENST00000398138	ENSG00000139547	RDH16	TRUE	TRUE
chr12	56957261	G	A	ENST00000398138	ENSG00000139547	RDH16	TRUE	TRUE
chr12	56957264	C	A	ENST00000398138	ENSG00000139547	RDH16	TRUE	TRUE
chr12	56957270	C	A	ENST00000398138	ENSG00000139547	RDH16	TRUE	TRUE
chr12	56957273	T	A	ENST00000398138	ENSG00000139547	RDH16	TRUE	TRUE
chr12	56957276	C	A	ENST00000398138	ENSG00000139547	RDH16	TRUE	TRUE
chr12	56957283	A	T	ENST00000398138	ENSG00000139547	RDH16	TRUE	TRUE
chr12	56957302	A	T	ENST00000398138	ENSG00000139547	RDH16	TRUE	TRUE
chr12	56957309	G	A	ENST00000398138	ENSG00000139547	RDH16	TRUE	TRUE
chr12	56957321	G	A	ENST00000398138	ENSG00000139547	RDH16	TRUE	TRUE
chr12	56957324	T	A	ENST00000398138	ENSG00000139547	RDH16	TRUE	TRUE
chr12	56957336	T	A	ENST00000398138	ENSG00000139547	RDH16	TRUE	TRUE
chr12	56957352	A	T	ENST00000398138	ENSG00000139547	RDH16	TRUE	TRUE
chr12	56957370	A	C	ENST00000398138	ENSG00000139547	RDH16	TRUE	TRUE
chr12	56957370	A	T	ENST00000398138	ENSG00000139547	RDH16	TRUE	TRUE
chr12	56957375	T	A	ENST00000398138	ENSG00000139547	RDH16	TRUE	TRUE
chr12	56957381	T	A	ENST00000398138	ENSG00000139547	RDH16	TRUE	TRUE
chr12	56957399	G	A	ENST00000398138	ENSG00000139547	RDH16	TRUE	FALSE
chr12	56957405	C	A	ENST00000398138	ENSG00000139547	RDH16	TRUE	FALSE
chr12	56957409	G	C	ENST00000398138	ENSG00000139547	RDH16	TRUE	FALSE
chr12	56957409	G	T	ENST00000398138	ENSG00000139547	RDH16	TRUE	FALSE
chr12	56957412	C	T	ENST00000398138	ENSG00000139547	RDH16	FALSE	FALSE
chr12	56957413	C	T	ENST00000398138	ENSG00000139547	RDH16	FALSE	FALSE
chr12	56957424	G	C	ENST00000398138	ENSG00000139547	RDH16	FALSE	FALSE
chr12	56957424	G	T	ENST00000398138	ENSG00000139547	RDH16	FALSE	FALSE
chr12	56957427	G	C	ENST00000398138	ENSG00000139547	RDH16	FALSE	FALSE
chr12	56957427	G	T	ENST00000398138	ENSG00000139547	RDH16	FALSE	FALSE
chr12	56957451	G	C	ENST00000398138	ENSG00000139547	RDH16	FALSE	FALSE
chr12	56957451	G	T	ENST00000398138	ENSG00000139547	RDH16	FALSE	FALSE
chr12	56957457	C	T	ENST00000398138	ENSG00000139547	RDH16	FALSE	FALSE
chr12	56957458	C	T	ENST00000398138	ENSG00000139547	RDH16	FALSE	FALSE
chr12	56994649	G	A	ENST00000300098	ENSG00000166856	GPR182	TRUE	FALSE
chr12	56994649	G	C	ENST00000300098	ENSG00000166856	GPR182	TRUE	FALSE
chr12	56994649	G	T	ENST00000300098	ENSG00000166856	GPR182	TRUE	FALSE
chr12	56994650	T	A	ENST00000300098	ENSG00000166856	GPR182	TRUE	FALSE
chr12	56994650	T	C	ENST00000300098	ENSG00000166856	GPR182	FALSE	FALSE
chr12	56994650	T	G	ENST00000300098	ENSG00000166856	GPR182	TRUE	FALSE
chr12	56995192	A	C	ENST00000300098	ENSG00000166856	GPR182	FALSE	FALSE
chr12	56995192	A	G	ENST00000300098	ENSG00000166856	GPR182	FALSE	FALSE
chr12	56995192	A	T	ENST00000300098	ENSG00000166856	GPR182	FALSE	FALSE
chr12	56995193	G	A	ENST00000300098	ENSG00000166856	GPR182	FALSE	FALSE
chr12	56995193	G	C	ENST00000300098	ENSG00000166856	GPR182	FALSE	FALSE
chr12	56995193	G	T	ENST00000300098	ENSG00000166856	GPR182	FALSE	FALSE
chr12	56995214	C	A	ENST00000300098	ENSG00000166856	GPR182	FALSE	FALSE
chr12	56995214	C	G	ENST00000300098	ENSG00000166856	GPR182	FALSE	FALSE
chr12	56995219	A	T	ENST00000300098	ENSG00000166856	GPR182	FALSE	FALSE
chr12	56995229	G	A	ENST00000300098	ENSG00000166856	GPR182	FALSE	FALSE
chr12	56995230	G	A	ENST00000300098	ENSG00000166856	GPR182	FALSE	FALSE
chr12	56995244	C	A	ENST00000300098	ENSG00000166856	GPR182	FALSE	FALSE
chr12	56995246	G	T	ENST00000300098	ENSG00000166856	GPR182	FALSE	FALSE
chr12	56995279	G	T	ENST00000300098	ENSG00000166856	GPR182	FALSE	FALSE
chr12	56995282	G	T	ENST00000300098	ENSG00000166856	GPR182	FALSE	FALSE
chr12	56995295	G	A	ENST00000300098	ENSG00000166856	GPR182	FALSE	FALSE
chr12	56995296	G	A	ENST00000300098	ENSG00000166856	GPR182	FALSE	FALSE
chr12	56995300	G	T	ENST00000300098	ENSG00000166856	GPR182	FALSE	FALSE
chr12	56995328	T	A	ENST00000300098	ENSG00000166856	GPR182	FALSE	FALSE
chr12	56995333	G	T	ENST00000300098	ENSG00000166856	GPR182	FALSE	FALSE
chr12	56995338	C	A	ENST00000300098	ENSG00000166856	GPR182	FALSE	FALSE
chr12	56995345	G	T	ENST00000300098	ENSG00000166856	GPR182	FALSE	FALSE
chr12	56995354	C	T	ENST00000300098	ENSG00000166856	GPR182	FALSE	FALSE
chr12	56995363	A	T	ENST00000300098	ENSG00000166856	GPR182	FALSE	FALSE
chr12	56995389	C	A	ENST00000300098	ENSG00000166856	GPR182	FALSE	FALSE
chr12	56995389	C	G	ENST00000300098	ENSG00000166856	GPR182	FALSE	FALSE
chr12	56995417	G	T	ENST00000300098	ENSG00000166856	GPR182	FALSE	FALSE
chr12	56995437	C	A	ENST00000300098	ENSG00000166856	GPR182	FALSE	FALSE
chr12	56995445	G	A	ENST00000300098	ENSG00000166856	GPR182	FALSE	FALSE
chr12	56995446	G	A	ENST00000300098	ENSG00000166856	GPR182	FALSE	FALSE
chr12	56995454	C	A	ENST00000300098	ENSG00000166856	GPR182	FALSE	FALSE
chr12	56995454	C	G	ENST00000300098	ENSG00000166856	GPR182	FALSE	FALSE
chr12	56995482	C	A	ENST00000300098	ENSG00000166856	GPR182	FALSE	FALSE
chr12	56995482	C	G	ENST00000300098	ENSG00000166856	GPR182	FALSE	FALSE
chr12	56995535	G	A	ENST00000300098	ENSG00000166856	GPR182	FALSE	FALSE
chr12	56995536	G	A	ENST00000300098	ENSG00000166856	GPR182	FALSE	FALSE
chr12	56995543	G	T	ENST00000300098	ENSG00000166856	GPR182	FALSE	FALSE
chr12	56995560	C	A	ENST00000300098	ENSG00000166856	GPR182	FALSE	FALSE
chr12	56995560	C	G	ENST00000300098	ENSG00000166856	GPR182	FALSE	FALSE
chr12	56995565	G	A	ENST00000300098	ENSG00000166856	GPR182	FALSE	FALSE
chr12	56995566	G	A	ENST00000300098	ENSG00000166856	GPR182	FALSE	FALSE
chr12	56995571	G	A	ENST00000300098	ENSG00000166856	GPR182	FALSE	FALSE
chr12	56995572	G	A	ENST00000300098	ENSG00000166856	GPR182	FALSE	FALSE
chr12	56995587	C	A	ENST00000300098	ENSG00000166856	GPR182	FALSE	FALSE
chr12	56995602	C	A	ENST00000300098	ENSG00000166856	GPR182	FALSE	FALSE
chr12	56995602	C	G	ENST00000300098	ENSG00000166856	GPR182	FALSE	FALSE
chr12	56995608	C	A	ENST00000300098	ENSG00000166856	GPR182	FALSE	FALSE
chr12	56995608	C	G	ENST00000300098	ENSG00000166856	GPR182	FALSE	FALSE
chr12	56995623	T	A	ENST00000300098	ENSG00000166856	GPR182	FALSE	FALSE
chr12	56995623	T	G	ENST00000300098	ENSG00000166856	GPR182	FALSE	FALSE
chr12	56995647	C	A	ENST00000300098	ENSG00000166856	GPR182	FALSE	FALSE
chr12	56995665	T	A	ENST00000300098	ENSG00000166856	GPR182	FALSE	FALSE
chr12	56995665	T	G	ENST00000300098	ENSG00000166856	GPR182	FALSE	FALSE
chr12	56995694	G	A	ENST00000300098	ENSG00000166856	GPR182	FALSE	FALSE
chr12	56995695	G	A	ENST00000300098	ENSG00000166856	GPR182	FALSE	FALSE
chr12	56995696	C	T	ENST00000300098	ENSG00000166856	GPR182	FALSE	FALSE
chr12	56995704	C	A	ENST00000300098	ENSG00000166856	GPR182	FALSE	FALSE
chr12	56995704	C	G	ENST00000300098	ENSG00000166856	GPR182	FALSE	FALSE
chr12	56995705	C	T	ENST00000300098	ENSG00000166856	GPR182	FALSE	FALSE
chr12	56995711	C	T	ENST00000300098	ENSG00000166856	GPR182	FALSE	FALSE
chr12	56995731	T	A	ENST00000300098	ENSG00000166856	GPR182	FALSE	FALSE
chr12	56995742	G	A	ENST00000300098	ENSG00000166856	GPR182	FALSE	FALSE
chr12	56995743	G	A	ENST00000300098	ENSG00000166856	GPR182	FALSE	FALSE
chr12	56995751	C	A	ENST00000300098	ENSG00000166856	GPR182	FALSE	FALSE
chr12	56995771	G	T	ENST00000300098	ENSG00000166856	GPR182	FALSE	FALSE
chr12	56995786	C	T	ENST00000300098	ENSG00000166856	GPR182	FALSE	FALSE
chr12	56995795	G	T	ENST00000300098	ENSG00000166856	GPR182	FALSE	FALSE
chr12	56995804	G	T	ENST00000300098	ENSG00000166856	GPR182	FALSE	FALSE
chr12	56995815	C	A	ENST00000300098	ENSG00000166856	GPR182	FALSE	FALSE
chr12	56995834	G	T	ENST00000300098	ENSG00000166856	GPR182	FALSE	FALSE
chr12	56995842	C	A	ENST00000300098	ENSG00000166856	GPR182	FALSE	FALSE
chr12	56995842	C	G	ENST00000300098	ENSG00000166856	GPR182	FALSE	FALSE
chr12	56995850	G	A	ENST00000300098	ENSG00000166856	GPR182	FALSE	FALSE
chr12	56995851	G	A	ENST00000300098	ENSG00000166856	GPR182	FALSE	FALSE
chr12	56995938	C	A	ENST00000300098	ENSG00000166856	GPR182	FALSE	FALSE
chr12	56995948	C	T	ENST00000300098	ENSG00000166856	GPR182	FALSE	FALSE
chr12	56995954	G	T	ENST00000300098	ENSG00000166856	GPR182	FALSE	FALSE
chr12	56995957	C	T	ENST00000300098	ENSG00000166856	GPR182	FALSE	FALSE
chr12	56995963	A	T	ENST00000300098	ENSG00000166856	GPR182	FALSE	FALSE
chr12	56995980	C	A	ENST00000300098	ENSG00000166856	GPR182	FALSE	FALSE
chr12	56995992	C	A	ENST00000300098	ENSG00000166856	GPR182	FALSE	FALSE
chr12	56995998	C	A	ENST00000300098	ENSG00000166856	GPR182	FALSE	FALSE
chr12	56995998	C	G	ENST00000300098	ENSG00000166856	GPR182	FALSE	FALSE
chr12	56996019	C	A	ENST00000300098	ENSG00000166856	GPR182	FALSE	FALSE
chr12	56996021	G	A	ENST00000300098	ENSG00000166856	GPR182	FALSE	FALSE
chr12	56996022	G	A	ENST00000300098	ENSG00000166856	GPR182	FALSE	FALSE
chr12	56996031	T	A	ENST00000300098	ENSG00000166856	GPR182	FALSE	FALSE
chr12	56996031	T	G	ENST00000300098	ENSG00000166856	GPR182	FALSE	FALSE
chr12	56996085	C	A	ENST00000300098	ENSG00000166856	GPR182	FALSE	FALSE
chr12	56996106	C	A	ENST00000300098	ENSG00000166856	GPR182	FALSE	FALSE
chr12	56996106	C	G	ENST00000300098	ENSG00000166856	GPR182	FALSE	FALSE
chr12	56996115	T	A	ENST00000300098	ENSG00000166856	GPR182	FALSE	FALSE
chr12	56996115	T	G	ENST00000300098	ENSG00000166856	GPR182	FALSE	FALSE
chr12	56996130	C	A	ENST00000300098	ENSG00000166856	GPR182	FALSE	FALSE
chr12	56996148	T	A	ENST00000300098	ENSG00000166856	GPR182	FALSE	FALSE
chr12	56996169	C	A	ENST00000300098	ENSG00000166856	GPR182	FALSE	FALSE
chr12	56996169	C	G	ENST00000300098	ENSG00000166856	GPR182	FALSE	FALSE
chr12	56996223	C	A	ENST00000300098	ENSG00000166856	GPR182	FALSE	FALSE
chr12	56996223	C	G	ENST00000300098	ENSG00000166856	GPR182	FALSE	FALSE
chr12	56996230	A	T	ENST00000300098	ENSG00000166856	GPR182	FALSE	FALSE
chr12	56996236	C	T	ENST00000300098	ENSG00000166856	GPR182	FALSE	FALSE
chr12	56996242	A	T	ENST00000300098	ENSG00000166856	GPR182	FALSE	FALSE
chr12	56996256	C	A	ENST00000300098	ENSG00000166856	GPR182	FALSE	FALSE
chr12	56996274	T	A	ENST00000300098	ENSG00000166856	GPR182	FALSE	FALSE
chr12	56996281	C	T	ENST00000300098	ENSG00000166856	GPR182	FALSE	FALSE
chr12	56996302	A	T	ENST00000300098	ENSG00000166856	GPR182	FALSE	FALSE
chr12	56996314	C	T	ENST00000300098	ENSG00000166856	GPR182	FALSE	FALSE
chr12	56996341	G	T	ENST00000300098	ENSG00000166856	GPR182	FALSE	FALSE
chr12	56996359	C	T	ENST00000300098	ENSG00000166856	GPR182	FALSE	FALSE
chr12	56996372	T	A	ENST00000300098	ENSG00000166856	GPR182	FALSE	FALSE
chr12	56996404	C	T	ENST00000300098	ENSG00000166856	GPR182	FALSE	FALSE
chr12	57002796	T	A	ENST00000300101	ENSG00000166860	ZBTB39	FALSE	FALSE
chr12	57002805	C	A	ENST00000300101	ENSG00000166860	ZBTB39	FALSE	FALSE
chr12	57002808	T	A	ENST00000300101	ENSG00000166860	ZBTB39	FALSE	FALSE
chr12	57002821	G	C	ENST00000300101	ENSG00000166860	ZBTB39	FALSE	FALSE
chr12	57002821	G	T	ENST00000300101	ENSG00000166860	ZBTB39	FALSE	FALSE
chr12	57002835	G	A	ENST00000300101	ENSG00000166860	ZBTB39	FALSE	FALSE
chr12	57002838	C	A	ENST00000300101	ENSG00000166860	ZBTB39	FALSE	FALSE
chr12	57002868	T	A	ENST00000300101	ENSG00000166860	ZBTB39	FALSE	FALSE
chr12	57002886	T	A	ENST00000300101	ENSG00000166860	ZBTB39	FALSE	FALSE
chr12	57002911	G	C	ENST00000300101	ENSG00000166860	ZBTB39	FALSE	FALSE
chr12	57002911	G	T	ENST00000300101	ENSG00000166860	ZBTB39	FALSE	FALSE
chr12	57002920	A	T	ENST00000300101	ENSG00000166860	ZBTB39	FALSE	FALSE
chr12	57002929	G	T	ENST00000300101	ENSG00000166860	ZBTB39	FALSE	FALSE
chr12	57002935	G	C	ENST00000300101	ENSG00000166860	ZBTB39	FALSE	FALSE
chr12	57002935	G	T	ENST00000300101	ENSG00000166860	ZBTB39	FALSE	FALSE
chr12	57002951	G	T	ENST00000300101	ENSG00000166860	ZBTB39	FALSE	FALSE
chr12	57002961	T	A	ENST00000300101	ENSG00000166860	ZBTB39	FALSE	FALSE
chr12	57002968	G	T	ENST00000300101	ENSG00000166860	ZBTB39	FALSE	FALSE
chr12	57002973	T	A	ENST00000300101	ENSG00000166860	ZBTB39	FALSE	FALSE
chr12	57002981	G	T	ENST00000300101	ENSG00000166860	ZBTB39	FALSE	FALSE
chr12	57002991	G	A	ENST00000300101	ENSG00000166860	ZBTB39	FALSE	FALSE
chr12	57003000	T	A	ENST00000300101	ENSG00000166860	ZBTB39	FALSE	FALSE
chr12	57003004	G	T	ENST00000300101	ENSG00000166860	ZBTB39	FALSE	FALSE
chr12	57003012	T	A	ENST00000300101	ENSG00000166860	ZBTB39	FALSE	FALSE
chr12	57003013	A	T	ENST00000300101	ENSG00000166860	ZBTB39	FALSE	FALSE
chr12	57003018	G	A	ENST00000300101	ENSG00000166860	ZBTB39	FALSE	FALSE
chr12	57003019	G	C	ENST00000300101	ENSG00000166860	ZBTB39	FALSE	FALSE
chr12	57003019	G	T	ENST00000300101	ENSG00000166860	ZBTB39	FALSE	FALSE
chr12	57003027	T	A	ENST00000300101	ENSG00000166860	ZBTB39	FALSE	FALSE
chr12	57003030	C	A	ENST00000300101	ENSG00000166860	ZBTB39	FALSE	FALSE
chr12	57003052	G	C	ENST00000300101	ENSG00000166860	ZBTB39	FALSE	FALSE
chr12	57003052	G	T	ENST00000300101	ENSG00000166860	ZBTB39	FALSE	FALSE
chr12	57003063	C	A	ENST00000300101	ENSG00000166860	ZBTB39	FALSE	FALSE
chr12	57003081	T	A	ENST00000300101	ENSG00000166860	ZBTB39	FALSE	FALSE
chr12	57003084	T	A	ENST00000300101	ENSG00000166860	ZBTB39	FALSE	FALSE
chr12	57003088	A	T	ENST00000300101	ENSG00000166860	ZBTB39	FALSE	FALSE
chr12	57003096	T	A	ENST00000300101	ENSG00000166860	ZBTB39	FALSE	FALSE
chr12	57003097	G	T	ENST00000300101	ENSG00000166860	ZBTB39	FALSE	FALSE
chr12	57003103	A	C	ENST00000300101	ENSG00000166860	ZBTB39	FALSE	FALSE
chr12	57003103	A	T	ENST00000300101	ENSG00000166860	ZBTB39	FALSE	FALSE
chr12	57003108	T	A	ENST00000300101	ENSG00000166860	ZBTB39	FALSE	FALSE
chr12	57003123	G	A	ENST00000300101	ENSG00000166860	ZBTB39	FALSE	FALSE
chr12	57003129	G	A	ENST00000300101	ENSG00000166860	ZBTB39	FALSE	FALSE
chr12	57003141	C	A	ENST00000300101	ENSG00000166860	ZBTB39	FALSE	FALSE
chr12	57003144	C	A	ENST00000300101	ENSG00000166860	ZBTB39	FALSE	FALSE
chr12	57003156	C	A	ENST00000300101	ENSG00000166860	ZBTB39	FALSE	FALSE
chr12	57003159	C	A	ENST00000300101	ENSG00000166860	ZBTB39	FALSE	FALSE
chr12	57003171	T	A	ENST00000300101	ENSG00000166860	ZBTB39	FALSE	FALSE
chr12	57003177	T	A	ENST00000300101	ENSG00000166860	ZBTB39	FALSE	FALSE
chr12	57003180	G	A	ENST00000300101	ENSG00000166860	ZBTB39	FALSE	FALSE
chr12	57003195	G	A	ENST00000300101	ENSG00000166860	ZBTB39	FALSE	FALSE
chr12	57003232	G	T	ENST00000300101	ENSG00000166860	ZBTB39	FALSE	FALSE
chr12	57003237	T	A	ENST00000300101	ENSG00000166860	ZBTB39	FALSE	FALSE
chr12	57003243	G	A	ENST00000300101	ENSG00000166860	ZBTB39	FALSE	FALSE
chr12	57003253	G	C	ENST00000300101	ENSG00000166860	ZBTB39	FALSE	FALSE
chr12	57003253	G	T	ENST00000300101	ENSG00000166860	ZBTB39	FALSE	FALSE
chr12	57003259	A	C	ENST00000300101	ENSG00000166860	ZBTB39	FALSE	FALSE
chr12	57003259	A	T	ENST00000300101	ENSG00000166860	ZBTB39	FALSE	FALSE
chr12	57003270	C	A	ENST00000300101	ENSG00000166860	ZBTB39	FALSE	FALSE
chr12	57003272	G	C	ENST00000300101	ENSG00000166860	ZBTB39	FALSE	FALSE
chr12	57003272	G	T	ENST00000300101	ENSG00000166860	ZBTB39	FALSE	FALSE
chr12	57003276	T	A	ENST00000300101	ENSG00000166860	ZBTB39	FALSE	FALSE
chr12	57003285	G	A	ENST00000300101	ENSG00000166860	ZBTB39	FALSE	FALSE
chr12	57003289	G	T	ENST00000300101	ENSG00000166860	ZBTB39	FALSE	FALSE
chr12	57003293	A	T	ENST00000300101	ENSG00000166860	ZBTB39	FALSE	FALSE
chr12	57003298	G	T	ENST00000300101	ENSG00000166860	ZBTB39	FALSE	FALSE
chr12	57003318	C	A	ENST00000300101	ENSG00000166860	ZBTB39	FALSE	FALSE
chr12	57003327	G	A	ENST00000300101	ENSG00000166860	ZBTB39	FALSE	FALSE
chr12	57003345	T	A	ENST00000300101	ENSG00000166860	ZBTB39	FALSE	FALSE
chr12	57003348	C	A	ENST00000300101	ENSG00000166860	ZBTB39	FALSE	FALSE
chr12	57003358	C	T	ENST00000300101	ENSG00000166860	ZBTB39	FALSE	FALSE
chr12	57003359	C	T	ENST00000300101	ENSG00000166860	ZBTB39	FALSE	FALSE
chr12	57003379	A	T	ENST00000300101	ENSG00000166860	ZBTB39	FALSE	FALSE
chr12	57003388	A	T	ENST00000300101	ENSG00000166860	ZBTB39	FALSE	FALSE
chr12	57003401	G	C	ENST00000300101	ENSG00000166860	ZBTB39	FALSE	FALSE
chr12	57003401	G	T	ENST00000300101	ENSG00000166860	ZBTB39	FALSE	FALSE
chr12	57003427	C	T	ENST00000300101	ENSG00000166860	ZBTB39	FALSE	FALSE
chr12	57003428	C	T	ENST00000300101	ENSG00000166860	ZBTB39	FALSE	FALSE
chr12	57003439	G	T	ENST00000300101	ENSG00000166860	ZBTB39	FALSE	FALSE
chr12	57003459	G	A	ENST00000300101	ENSG00000166860	ZBTB39	FALSE	FALSE
chr12	57003463	G	T	ENST00000300101	ENSG00000166860	ZBTB39	FALSE	FALSE
chr12	57003472	G	T	ENST00000300101	ENSG00000166860	ZBTB39	FALSE	FALSE
chr12	57003480	G	A	ENST00000300101	ENSG00000166860	ZBTB39	FALSE	FALSE
chr12	57003486	T	A	ENST00000300101	ENSG00000166860	ZBTB39	FALSE	FALSE
chr12	57003488	A	T	ENST00000300101	ENSG00000166860	ZBTB39	FALSE	FALSE
chr12	57003534	T	A	ENST00000300101	ENSG00000166860	ZBTB39	FALSE	FALSE
chr12	57003539	A	T	ENST00000300101	ENSG00000166860	ZBTB39	FALSE	FALSE
chr12	57003546	T	A	ENST00000300101	ENSG00000166860	ZBTB39	FALSE	FALSE
chr12	57003550	A	T	ENST00000300101	ENSG00000166860	ZBTB39	FALSE	FALSE
chr12	57003559	G	T	ENST00000300101	ENSG00000166860	ZBTB39	FALSE	FALSE
chr12	57003564	T	A	ENST00000300101	ENSG00000166860	ZBTB39	FALSE	FALSE
chr12	57003570	C	A	ENST00000300101	ENSG00000166860	ZBTB39	FALSE	FALSE
chr12	57003587	G	C	ENST00000300101	ENSG00000166860	ZBTB39	FALSE	FALSE
chr12	57003587	G	T	ENST00000300101	ENSG00000166860	ZBTB39	FALSE	FALSE
chr12	57003603	T	A	ENST00000300101	ENSG00000166860	ZBTB39	FALSE	FALSE
chr12	57003645	C	A	ENST00000300101	ENSG00000166860	ZBTB39	FALSE	FALSE
chr12	57003654	C	A	ENST00000300101	ENSG00000166860	ZBTB39	FALSE	FALSE
chr12	57003663	G	A	ENST00000300101	ENSG00000166860	ZBTB39	FALSE	FALSE
chr12	57003678	G	A	ENST00000300101	ENSG00000166860	ZBTB39	FALSE	FALSE
chr12	57003679	C	T	ENST00000300101	ENSG00000166860	ZBTB39	FALSE	FALSE
chr12	57003680	C	T	ENST00000300101	ENSG00000166860	ZBTB39	FALSE	FALSE
chr12	57003684	G	A	ENST00000300101	ENSG00000166860	ZBTB39	FALSE	FALSE
chr12	57003696	T	A	ENST00000300101	ENSG00000166860	ZBTB39	FALSE	FALSE
chr12	57003702	C	A	ENST00000300101	ENSG00000166860	ZBTB39	FALSE	FALSE
chr12	57003703	A	T	ENST00000300101	ENSG00000166860	ZBTB39	FALSE	FALSE
chr12	57003712	G	T	ENST00000300101	ENSG00000166860	ZBTB39	FALSE	FALSE
chr12	57003768	G	A	ENST00000300101	ENSG00000166860	ZBTB39	FALSE	FALSE
chr12	57003774	G	A	ENST00000300101	ENSG00000166860	ZBTB39	FALSE	FALSE
chr12	57003786	C	A	ENST00000300101	ENSG00000166860	ZBTB39	FALSE	FALSE
chr12	57003787	G	T	ENST00000300101	ENSG00000166860	ZBTB39	FALSE	FALSE
chr12	57003795	T	A	ENST00000300101	ENSG00000166860	ZBTB39	FALSE	FALSE
chr12	57003796	G	T	ENST00000300101	ENSG00000166860	ZBTB39	FALSE	FALSE
chr12	57003837	G	A	ENST00000300101	ENSG00000166860	ZBTB39	FALSE	FALSE
chr12	57003849	G	A	ENST00000300101	ENSG00000166860	ZBTB39	FALSE	FALSE
chr12	57003861	C	A	ENST00000300101	ENSG00000166860	ZBTB39	FALSE	FALSE
chr12	57003870	T	A	ENST00000300101	ENSG00000166860	ZBTB39	FALSE	FALSE
chr12	57003873	T	A	ENST00000300101	ENSG00000166860	ZBTB39	FALSE	FALSE
chr12	57003874	G	T	ENST00000300101	ENSG00000166860	ZBTB39	FALSE	FALSE
chr12	57003882	G	A	ENST00000300101	ENSG00000166860	ZBTB39	FALSE	FALSE
chr12	57003883	G	T	ENST00000300101	ENSG00000166860	ZBTB39	FALSE	FALSE
chr12	57003897	T	A	ENST00000300101	ENSG00000166860	ZBTB39	FALSE	FALSE
chr12	57003903	C	A	ENST00000300101	ENSG00000166860	ZBTB39	FALSE	FALSE
chr12	57003918	C	A	ENST00000300101	ENSG00000166860	ZBTB39	FALSE	FALSE
chr12	57003921	C	A	ENST00000300101	ENSG00000166860	ZBTB39	FALSE	FALSE
chr12	57003929	A	T	ENST00000300101	ENSG00000166860	ZBTB39	FALSE	FALSE
chr12	57003933	C	A	ENST00000300101	ENSG00000166860	ZBTB39	FALSE	FALSE
chr12	57003939	C	A	ENST00000300101	ENSG00000166860	ZBTB39	FALSE	FALSE
chr12	57003957	C	A	ENST00000300101	ENSG00000166860	ZBTB39	FALSE	FALSE
chr12	57003966	C	A	ENST00000300101	ENSG00000166860	ZBTB39	FALSE	FALSE
chr12	57003969	C	A	ENST00000300101	ENSG00000166860	ZBTB39	FALSE	FALSE
chr12	57003987	C	A	ENST00000300101	ENSG00000166860	ZBTB39	FALSE	FALSE
chr12	57003999	C	A	ENST00000300101	ENSG00000166860	ZBTB39	FALSE	FALSE
chr12	57004005	G	A	ENST00000300101	ENSG00000166860	ZBTB39	FALSE	FALSE
chr12	57004007	A	T	ENST00000300101	ENSG00000166860	ZBTB39	FALSE	FALSE
chr12	57004029	C	A	ENST00000300101	ENSG00000166860	ZBTB39	FALSE	FALSE
chr12	57004035	G	A	ENST00000300101	ENSG00000166860	ZBTB39	FALSE	FALSE
chr12	57004041	C	A	ENST00000300101	ENSG00000166860	ZBTB39	FALSE	FALSE
chr12	57004050	G	A	ENST00000300101	ENSG00000166860	ZBTB39	FALSE	FALSE
chr12	57004068	T	A	ENST00000300101	ENSG00000166860	ZBTB39	FALSE	FALSE
chr12	57004077	C	A	ENST00000300101	ENSG00000166860	ZBTB39	FALSE	FALSE
chr12	57004090	A	T	ENST00000300101	ENSG00000166860	ZBTB39	FALSE	FALSE
chr12	57004149	T	A	ENST00000300101	ENSG00000166860	ZBTB39	FALSE	FALSE
chr12	57004161	C	A	ENST00000300101	ENSG00000166860	ZBTB39	FALSE	FALSE
chr12	57004170	G	A	ENST00000300101	ENSG00000166860	ZBTB39	FALSE	FALSE
chr12	57004176	T	A	ENST00000300101	ENSG00000166860	ZBTB39	FALSE	FALSE
chr12	57004177	G	C	ENST00000300101	ENSG00000166860	ZBTB39	FALSE	FALSE
chr12	57004177	G	T	ENST00000300101	ENSG00000166860	ZBTB39	FALSE	FALSE
chr12	57004185	G	A	ENST00000300101	ENSG00000166860	ZBTB39	FALSE	FALSE
chr12	57004186	G	T	ENST00000300101	ENSG00000166860	ZBTB39	FALSE	FALSE
chr12	57004206	G	A	ENST00000300101	ENSG00000166860	ZBTB39	FALSE	FALSE
chr12	57004239	G	A	ENST00000300101	ENSG00000166860	ZBTB39	FALSE	FALSE
chr12	57004290	C	A	ENST00000300101	ENSG00000166860	ZBTB39	FALSE	FALSE
chr12	57004296	T	A	ENST00000300101	ENSG00000166860	ZBTB39	FALSE	FALSE
chr12	57004317	G	A	ENST00000300101	ENSG00000166860	ZBTB39	FALSE	FALSE
chr12	57004359	T	A	ENST00000300101	ENSG00000166860	ZBTB39	FALSE	FALSE
chr12	57004362	C	A	ENST00000300101	ENSG00000166860	ZBTB39	FALSE	FALSE
chr12	57004365	C	A	ENST00000300101	ENSG00000166860	ZBTB39	FALSE	FALSE
chr12	57004368	C	A	ENST00000300101	ENSG00000166860	ZBTB39	FALSE	FALSE
chr12	57004371	T	A	ENST00000300101	ENSG00000166860	ZBTB39	FALSE	FALSE
chr12	57004372	A	C	ENST00000300101	ENSG00000166860	ZBTB39	FALSE	FALSE
chr12	57004372	A	T	ENST00000300101	ENSG00000166860	ZBTB39	FALSE	FALSE
chr12	57004383	C	A	ENST00000300101	ENSG00000166860	ZBTB39	FALSE	FALSE
chr12	57004397	A	T	ENST00000300101	ENSG00000166860	ZBTB39	FALSE	FALSE
chr12	57004402	A	C	ENST00000300101	ENSG00000166860	ZBTB39	FALSE	FALSE
chr12	57004402	A	T	ENST00000300101	ENSG00000166860	ZBTB39	FALSE	FALSE
chr12	57004410	T	A	ENST00000300101	ENSG00000166860	ZBTB39	FALSE	FALSE
chr12	57004423	G	C	ENST00000300101	ENSG00000166860	ZBTB39	FALSE	FALSE
chr12	57004423	G	T	ENST00000300101	ENSG00000166860	ZBTB39	FALSE	FALSE
chr12	57004440	G	A	ENST00000300101	ENSG00000166860	ZBTB39	FALSE	FALSE
chr12	57004446	C	A	ENST00000300101	ENSG00000166860	ZBTB39	FALSE	FALSE
chr12	57004449	C	A	ENST00000300101	ENSG00000166860	ZBTB39	FALSE	FALSE
chr12	57004467	C	A	ENST00000300101	ENSG00000166860	ZBTB39	FALSE	FALSE
chr12	57004472	G	T	ENST00000300101	ENSG00000166860	ZBTB39	FALSE	FALSE
chr12	57004477	A	T	ENST00000300101	ENSG00000166860	ZBTB39	FALSE	FALSE
chr12	57004503	C	A	ENST00000300101	ENSG00000166860	ZBTB39	FALSE	FALSE
chr12	57004524	T	A	ENST00000300101	ENSG00000166860	ZBTB39	FALSE	FALSE
chr12	57004542	C	A	ENST00000300101	ENSG00000166860	ZBTB39	FALSE	FALSE
chr12	57004564	A	T	ENST00000300101	ENSG00000166860	ZBTB39	FALSE	FALSE
chr12	57004572	G	A	ENST00000300101	ENSG00000166860	ZBTB39	FALSE	FALSE
chr12	57004584	C	A	ENST00000300101	ENSG00000166860	ZBTB39	FALSE	FALSE
chr12	57004599	C	A	ENST00000300101	ENSG00000166860	ZBTB39	FALSE	FALSE
chr12	57004608	C	A	ENST00000300101	ENSG00000166860	ZBTB39	FALSE	FALSE
chr12	57004609	G	C	ENST00000300101	ENSG00000166860	ZBTB39	FALSE	FALSE
chr12	57004609	G	T	ENST00000300101	ENSG00000166860	ZBTB39	FALSE	FALSE
chr12	57004647	C	A	ENST00000300101	ENSG00000166860	ZBTB39	FALSE	FALSE
chr12	57004649	G	C	ENST00000300101	ENSG00000166860	ZBTB39	FALSE	FALSE
chr12	57004649	G	T	ENST00000300101	ENSG00000166860	ZBTB39	FALSE	FALSE
chr12	57004654	G	C	ENST00000300101	ENSG00000166860	ZBTB39	FALSE	FALSE
chr12	57004654	G	T	ENST00000300101	ENSG00000166860	ZBTB39	FALSE	FALSE
chr12	57004674	T	A	ENST00000300101	ENSG00000166860	ZBTB39	FALSE	FALSE
chr12	57004677	C	A	ENST00000300101	ENSG00000166860	ZBTB39	FALSE	FALSE
chr12	57004708	A	C	ENST00000300101	ENSG00000166860	ZBTB39	FALSE	FALSE
chr12	57004708	A	T	ENST00000300101	ENSG00000166860	ZBTB39	FALSE	FALSE
chr12	57004752	G	A	ENST00000300101	ENSG00000166860	ZBTB39	FALSE	FALSE
chr12	57004756	G	C	ENST00000300101	ENSG00000166860	ZBTB39	FALSE	FALSE
chr12	57004756	G	T	ENST00000300101	ENSG00000166860	ZBTB39	FALSE	FALSE
chr12	57004768	A	T	ENST00000300101	ENSG00000166860	ZBTB39	FALSE	FALSE
chr12	57004785	T	A	ENST00000300101	ENSG00000166860	ZBTB39	FALSE	FALSE
chr12	57004828	G	T	ENST00000300101	ENSG00000166860	ZBTB39	FALSE	FALSE
chr12	57004839	C	A	ENST00000300101	ENSG00000166860	ZBTB39	FALSE	FALSE
chr12	57004841	G	C	ENST00000300101	ENSG00000166860	ZBTB39	FALSE	FALSE
chr12	57004841	G	T	ENST00000300101	ENSG00000166860	ZBTB39	FALSE	FALSE
chr12	57004849	G	T	ENST00000300101	ENSG00000166860	ZBTB39	FALSE	FALSE
chr12	57004854	T	A	ENST00000300101	ENSG00000166860	ZBTB39	FALSE	FALSE
chr12	57004863	C	A	ENST00000300101	ENSG00000166860	ZBTB39	FALSE	FALSE
chr12	57004866	T	A	ENST00000300101	ENSG00000166860	ZBTB39	FALSE	FALSE
chr12	57004896	G	A	ENST00000300101	ENSG00000166860	ZBTB39	FALSE	FALSE
chr12	57004902	T	A	ENST00000300101	ENSG00000166860	ZBTB39	FALSE	FALSE
chr12	57004962	C	A	ENST00000300101	ENSG00000166860	ZBTB39	TRUE	FALSE
chr12	57004962	C	G	ENST00000300101	ENSG00000166860	ZBTB39	TRUE	FALSE
chr12	57004962	C	T	ENST00000300101	ENSG00000166860	ZBTB39	TRUE	FALSE
chr12	57004963	T	A	ENST00000300101	ENSG00000166860	ZBTB39	TRUE	FALSE
chr12	57004963	T	C	ENST00000300101	ENSG00000166860	ZBTB39	TRUE	FALSE
chr12	57004963	T	G	ENST00000300101	ENSG00000166860	ZBTB39	TRUE	FALSE
chr12	57006403	A	C	ENST00000300101	ENSG00000166860	ZBTB39	TRUE	FALSE
chr12	57006403	A	G	ENST00000300101	ENSG00000166860	ZBTB39	TRUE	FALSE
chr12	57006403	A	T	ENST00000300101	ENSG00000166860	ZBTB39	TRUE	FALSE
chr12	57006404	C	A	ENST00000300101	ENSG00000166860	ZBTB39	TRUE	FALSE
chr12	57006404	C	G	ENST00000300101	ENSG00000166860	ZBTB39	TRUE	FALSE
chr12	57006404	C	T	ENST00000300101	ENSG00000166860	ZBTB39	TRUE	FALSE
chr12	57010289	C	A	ENST00000458521	ENSG00000166863	TAC3	TRUE	FALSE
chr12	57010289	C	G	ENST00000458521	ENSG00000166863	TAC3	TRUE	FALSE
chr12	57010289	C	T	ENST00000458521	ENSG00000166863	TAC3	TRUE	FALSE
chr12	57010290	T	A	ENST00000458521	ENSG00000166863	TAC3	TRUE	FALSE
chr12	57010290	T	C	ENST00000458521	ENSG00000166863	TAC3	TRUE	FALSE
chr12	57010290	T	G	ENST00000458521	ENSG00000166863	TAC3	TRUE	FALSE
chr12	57012376	A	C	ENST00000458521	ENSG00000166863	TAC3	TRUE	FALSE
chr12	57012376	A	G	ENST00000458521	ENSG00000166863	TAC3	TRUE	FALSE
chr12	57012376	A	T	ENST00000458521	ENSG00000166863	TAC3	TRUE	FALSE
chr12	57012377	C	A	ENST00000458521	ENSG00000166863	TAC3	TRUE	FALSE
chr12	57012377	C	G	ENST00000458521	ENSG00000166863	TAC3	TRUE	FALSE
chr12	57012377	C	T	ENST00000458521	ENSG00000166863	TAC3	TRUE	FALSE
chr12	57012384	C	A	ENST00000458521	ENSG00000166863	TAC3	FALSE	FALSE
chr12	57012390	T	A	ENST00000458521	ENSG00000166863	TAC3	FALSE	FALSE
chr12	57012397	A	C	ENST00000458521	ENSG00000166863	TAC3	FALSE	FALSE
chr12	57012397	A	T	ENST00000458521	ENSG00000166863	TAC3	FALSE	FALSE
chr12	57012402	T	A	ENST00000458521	ENSG00000166863	TAC3	FALSE	FALSE
chr12	57012429	C	A	ENST00000458521	ENSG00000166863	TAC3	FALSE	FALSE
chr12	57012432	G	A	ENST00000458521	ENSG00000166863	TAC3	FALSE	FALSE
chr12	57012453	C	A	ENST00000458521	ENSG00000166863	TAC3	TRUE	FALSE
chr12	57012453	C	G	ENST00000458521	ENSG00000166863	TAC3	TRUE	FALSE
chr12	57012453	C	T	ENST00000458521	ENSG00000166863	TAC3	TRUE	FALSE
chr12	57012454	T	A	ENST00000458521	ENSG00000166863	TAC3	TRUE	FALSE
chr12	57012454	T	C	ENST00000458521	ENSG00000166863	TAC3	TRUE	FALSE
chr12	57012454	T	G	ENST00000458521	ENSG00000166863	TAC3	TRUE	FALSE
chr12	57012820	A	C	ENST00000458521	ENSG00000166863	TAC3	TRUE	FALSE
chr12	57012820	A	G	ENST00000458521	ENSG00000166863	TAC3	TRUE	FALSE
chr12	57012820	A	T	ENST00000458521	ENSG00000166863	TAC3	TRUE	FALSE
chr12	57012821	C	A	ENST00000458521	ENSG00000166863	TAC3	TRUE	FALSE
chr12	57012821	C	G	ENST00000458521	ENSG00000166863	TAC3	TRUE	FALSE
chr12	57012821	C	T	ENST00000458521	ENSG00000166863	TAC3	TRUE	FALSE
chr12	57012828	G	A	ENST00000458521	ENSG00000166863	TAC3	FALSE	FALSE
chr12	57012840	T	A	ENST00000458521	ENSG00000166863	TAC3	FALSE	FALSE
chr12	57012852	C	A	ENST00000458521	ENSG00000166863	TAC3	FALSE	FALSE
chr12	57012876	C	A	ENST00000458521	ENSG00000166863	TAC3	TRUE	FALSE
chr12	57012876	C	G	ENST00000458521	ENSG00000166863	TAC3	TRUE	FALSE
chr12	57012876	C	T	ENST00000458521	ENSG00000166863	TAC3	TRUE	FALSE
chr12	57012877	T	A	ENST00000458521	ENSG00000166863	TAC3	TRUE	FALSE
chr12	57012877	T	C	ENST00000458521	ENSG00000166863	TAC3	TRUE	FALSE
chr12	57012877	T	G	ENST00000458521	ENSG00000166863	TAC3	TRUE	FALSE
chr12	57013357	A	C	ENST00000458521	ENSG00000166863	TAC3	TRUE	FALSE
chr12	57013357	A	G	ENST00000458521	ENSG00000166863	TAC3	FALSE	FALSE
chr12	57013357	A	T	ENST00000458521	ENSG00000166863	TAC3	TRUE	FALSE
chr12	57013358	C	A	ENST00000458521	ENSG00000166863	TAC3	TRUE	FALSE
chr12	57013358	C	G	ENST00000458521	ENSG00000166863	TAC3	TRUE	FALSE
chr12	57013358	C	T	ENST00000458521	ENSG00000166863	TAC3	TRUE	FALSE
chr12	57013362	T	A	ENST00000458521	ENSG00000166863	TAC3	TRUE	TRUE
chr12	57013365	C	A	ENST00000458521	ENSG00000166863	TAC3	TRUE	TRUE
chr12	57013376	G	C	ENST00000458521	ENSG00000166863	TAC3	TRUE	TRUE
chr12	57013376	G	T	ENST00000458521	ENSG00000166863	TAC3	TRUE	TRUE
chr12	57013380	C	A	ENST00000458521	ENSG00000166863	TAC3	TRUE	TRUE
chr12	57013383	T	A	ENST00000458521	ENSG00000166863	TAC3	TRUE	TRUE
chr12	57013389	C	A	ENST00000458521	ENSG00000166863	TAC3	TRUE	FALSE
chr12	57013389	C	G	ENST00000458521	ENSG00000166863	TAC3	TRUE	FALSE
chr12	57013389	C	T	ENST00000458521	ENSG00000166863	TAC3	TRUE	FALSE
chr12	57013390	T	A	ENST00000458521	ENSG00000166863	TAC3	TRUE	FALSE
chr12	57013390	T	C	ENST00000458521	ENSG00000166863	TAC3	TRUE	FALSE
chr12	57013390	T	G	ENST00000458521	ENSG00000166863	TAC3	TRUE	FALSE
chr12	57013576	A	C	ENST00000458521	ENSG00000166863	TAC3	TRUE	FALSE
chr12	57013576	A	G	ENST00000458521	ENSG00000166863	TAC3	FALSE	FALSE
chr12	57013576	A	T	ENST00000458521	ENSG00000166863	TAC3	TRUE	FALSE
chr12	57013577	C	A	ENST00000458521	ENSG00000166863	TAC3	TRUE	FALSE
chr12	57013577	C	G	ENST00000458521	ENSG00000166863	TAC3	TRUE	FALSE
chr12	57013577	C	T	ENST00000458521	ENSG00000166863	TAC3	TRUE	FALSE
chr12	57013590	G	A	ENST00000458521	ENSG00000166863	TAC3	TRUE	TRUE
chr12	57013602	T	A	ENST00000458521	ENSG00000166863	TAC3	TRUE	TRUE
chr12	57013607	A	T	ENST00000458521	ENSG00000166863	TAC3	TRUE	TRUE
chr12	57013611	C	A	ENST00000458521	ENSG00000166863	TAC3	TRUE	TRUE
chr12	57013614	C	A	ENST00000458521	ENSG00000166863	TAC3	TRUE	TRUE
chr12	57013622	G	C	ENST00000458521	ENSG00000166863	TAC3	TRUE	TRUE
chr12	57013622	G	T	ENST00000458521	ENSG00000166863	TAC3	TRUE	TRUE
chr12	57013632	T	A	ENST00000458521	ENSG00000166863	TAC3	TRUE	TRUE
chr12	57013641	T	A	ENST00000458521	ENSG00000166863	TAC3	TRUE	TRUE
chr12	57013644	G	A	ENST00000458521	ENSG00000166863	TAC3	TRUE	TRUE
chr12	57013653	G	A	ENST00000458521	ENSG00000166863	TAC3	TRUE	TRUE
chr12	57013654	G	C	ENST00000458521	ENSG00000166863	TAC3	TRUE	TRUE
chr12	57013654	G	T	ENST00000458521	ENSG00000166863	TAC3	TRUE	TRUE
chr12	57013672	C	A	ENST00000458521	ENSG00000166863	TAC3	TRUE	FALSE
chr12	57013672	C	G	ENST00000458521	ENSG00000166863	TAC3	TRUE	FALSE
chr12	57013672	C	T	ENST00000458521	ENSG00000166863	TAC3	TRUE	FALSE
chr12	57013673	T	A	ENST00000458521	ENSG00000166863	TAC3	TRUE	FALSE
chr12	57013673	T	C	ENST00000458521	ENSG00000166863	TAC3	TRUE	FALSE
chr12	57013673	T	G	ENST00000458521	ENSG00000166863	TAC3	TRUE	FALSE
chr12	57015682	A	C	ENST00000458521	ENSG00000166863	TAC3	TRUE	FALSE
chr12	57015682	A	G	ENST00000458521	ENSG00000166863	TAC3	FALSE	FALSE
chr12	57015682	A	T	ENST00000458521	ENSG00000166863	TAC3	TRUE	FALSE
chr12	57015683	C	A	ENST00000458521	ENSG00000166863	TAC3	TRUE	FALSE
chr12	57015683	C	G	ENST00000458521	ENSG00000166863	TAC3	TRUE	FALSE
chr12	57015683	C	T	ENST00000458521	ENSG00000166863	TAC3	TRUE	FALSE
chr12	57015686	T	A	ENST00000458521	ENSG00000166863	TAC3	TRUE	TRUE
chr12	57015713	C	A	ENST00000458521	ENSG00000166863	TAC3	TRUE	TRUE
chr12	57015716	C	A	ENST00000458521	ENSG00000166863	TAC3	TRUE	TRUE
chr12	57015719	G	A	ENST00000458521	ENSG00000166863	TAC3	TRUE	TRUE
chr12	57015725	C	A	ENST00000458521	ENSG00000166863	TAC3	TRUE	TRUE
chr12	57015728	T	A	ENST00000458521	ENSG00000166863	TAC3	TRUE	FALSE
chr12	57015729	A	T	ENST00000458521	ENSG00000166863	TAC3	TRUE	FALSE
chr12	57015749	G	A	ENST00000458521	ENSG00000166863	TAC3	FALSE	FALSE
chr12	57015803	C	A	ENST00000458521	ENSG00000166863	TAC3	TRUE	FALSE
chr12	57015803	C	G	ENST00000458521	ENSG00000166863	TAC3	TRUE	FALSE
chr12	57015803	C	T	ENST00000458521	ENSG00000166863	TAC3	TRUE	FALSE
chr12	57015804	T	A	ENST00000458521	ENSG00000166863	TAC3	TRUE	FALSE
chr12	57015804	T	C	ENST00000458521	ENSG00000166863	TAC3	TRUE	FALSE
chr12	57015804	T	G	ENST00000458521	ENSG00000166863	TAC3	TRUE	FALSE
chr12	57016385	A	C	ENST00000458521	ENSG00000166863	TAC3	TRUE	FALSE
chr12	57016385	A	G	ENST00000458521	ENSG00000166863	TAC3	TRUE	FALSE
chr12	57016385	A	T	ENST00000458521	ENSG00000166863	TAC3	TRUE	FALSE
chr12	57016386	C	A	ENST00000458521	ENSG00000166863	TAC3	TRUE	FALSE
chr12	57016386	C	G	ENST00000458521	ENSG00000166863	TAC3	TRUE	FALSE
chr12	57016386	C	T	ENST00000458521	ENSG00000166863	TAC3	TRUE	FALSE
chr12	57028760	G	A	ENST00000300119	ENSG00000166866	MYO1A	FALSE	FALSE
chr12	57028772	C	A	ENST00000300119	ENSG00000166866	MYO1A	FALSE	FALSE
chr12	57028774	A	T	ENST00000300119	ENSG00000166866	MYO1A	FALSE	FALSE
chr12	57028776	G	T	ENST00000300119	ENSG00000166866	MYO1A	FALSE	FALSE
chr12	57028790	T	A	ENST00000300119	ENSG00000166866	MYO1A	FALSE	FALSE
chr12	57028793	T	A	ENST00000300119	ENSG00000166866	MYO1A	FALSE	FALSE
chr12	57028796	T	A	ENST00000300119	ENSG00000166866	MYO1A	FALSE	FALSE
chr12	57028797	G	C	ENST00000300119	ENSG00000166866	MYO1A	FALSE	FALSE
chr12	57028797	G	T	ENST00000300119	ENSG00000166866	MYO1A	FALSE	FALSE
chr12	57028808	T	A	ENST00000300119	ENSG00000166866	MYO1A	FALSE	FALSE
chr12	57028835	G	A	ENST00000300119	ENSG00000166866	MYO1A	FALSE	FALSE
chr12	57028844	T	A	ENST00000300119	ENSG00000166866	MYO1A	FALSE	FALSE
chr12	57028862	C	A	ENST00000300119	ENSG00000166866	MYO1A	FALSE	FALSE
chr12	57028865	T	A	ENST00000300119	ENSG00000166866	MYO1A	FALSE	FALSE
chr12	57028876	G	C	ENST00000300119	ENSG00000166866	MYO1A	FALSE	FALSE
chr12	57028876	G	T	ENST00000300119	ENSG00000166866	MYO1A	FALSE	FALSE
chr12	57028882	C	A	ENST00000300119	ENSG00000166866	MYO1A	TRUE	FALSE
chr12	57028882	C	G	ENST00000300119	ENSG00000166866	MYO1A	TRUE	FALSE
chr12	57028882	C	T	ENST00000300119	ENSG00000166866	MYO1A	TRUE	FALSE
chr12	57028883	T	A	ENST00000300119	ENSG00000166866	MYO1A	TRUE	FALSE
chr12	57028883	T	C	ENST00000300119	ENSG00000166866	MYO1A	TRUE	FALSE
chr12	57028883	T	G	ENST00000300119	ENSG00000166866	MYO1A	TRUE	FALSE
chr12	57029130	A	C	ENST00000300119	ENSG00000166866	MYO1A	TRUE	FALSE
chr12	57029130	A	G	ENST00000300119	ENSG00000166866	MYO1A	TRUE	FALSE
chr12	57029130	A	T	ENST00000300119	ENSG00000166866	MYO1A	TRUE	FALSE
chr12	57029131	C	A	ENST00000300119	ENSG00000166866	MYO1A	TRUE	FALSE
chr12	57029131	C	G	ENST00000300119	ENSG00000166866	MYO1A	TRUE	FALSE
chr12	57029131	C	T	ENST00000300119	ENSG00000166866	MYO1A	TRUE	FALSE
chr12	57029133	T	A	ENST00000300119	ENSG00000166866	MYO1A	FALSE	FALSE
chr12	57029136	C	A	ENST00000300119	ENSG00000166866	MYO1A	FALSE	FALSE
chr12	57029157	G	A	ENST00000300119	ENSG00000166866	MYO1A	FALSE	FALSE
chr12	57029163	G	A	ENST00000300119	ENSG00000166866	MYO1A	FALSE	FALSE
chr12	57029185	G	C	ENST00000300119	ENSG00000166866	MYO1A	TRUE	TRUE
chr12	57029185	G	T	ENST00000300119	ENSG00000166866	MYO1A	TRUE	TRUE
chr12	57029193	T	A	ENST00000300119	ENSG00000166866	MYO1A	TRUE	TRUE
chr12	57029205	C	A	ENST00000300119	ENSG00000166866	MYO1A	TRUE	TRUE
chr12	57029217	C	A	ENST00000300119	ENSG00000166866	MYO1A	TRUE	TRUE
chr12	57029241	T	A	ENST00000300119	ENSG00000166866	MYO1A	TRUE	TRUE
chr12	57029252	G	T	ENST00000300119	ENSG00000166866	MYO1A	TRUE	TRUE
chr12	57029255	G	C	ENST00000300119	ENSG00000166866	MYO1A	TRUE	TRUE
chr12	57029255	G	T	ENST00000300119	ENSG00000166866	MYO1A	TRUE	TRUE
chr12	57029260	C	A	ENST00000300119	ENSG00000166866	MYO1A	TRUE	FALSE
chr12	57029260	C	G	ENST00000300119	ENSG00000166866	MYO1A	TRUE	FALSE
chr12	57029260	C	T	ENST00000300119	ENSG00000166866	MYO1A	TRUE	FALSE
chr12	57029261	T	A	ENST00000300119	ENSG00000166866	MYO1A	TRUE	FALSE
chr12	57029261	T	C	ENST00000300119	ENSG00000166866	MYO1A	TRUE	FALSE
chr12	57029261	T	G	ENST00000300119	ENSG00000166866	MYO1A	TRUE	FALSE
chr12	57029433	A	C	ENST00000300119	ENSG00000166866	MYO1A	TRUE	FALSE
chr12	57029433	A	G	ENST00000300119	ENSG00000166866	MYO1A	TRUE	FALSE
chr12	57029433	A	T	ENST00000300119	ENSG00000166866	MYO1A	TRUE	FALSE
chr12	57029434	C	A	ENST00000300119	ENSG00000166866	MYO1A	TRUE	FALSE
chr12	57029434	C	G	ENST00000300119	ENSG00000166866	MYO1A	TRUE	FALSE
chr12	57029434	C	T	ENST00000300119	ENSG00000166866	MYO1A	TRUE	FALSE
chr12	57029437	C	A	ENST00000300119	ENSG00000166866	MYO1A	TRUE	TRUE
chr12	57029448	A	T	ENST00000300119	ENSG00000166866	MYO1A	TRUE	TRUE
chr12	57029467	T	A	ENST00000300119	ENSG00000166866	MYO1A	TRUE	TRUE
chr12	57029481	G	C	ENST00000300119	ENSG00000166866	MYO1A	TRUE	TRUE
chr12	57029481	G	T	ENST00000300119	ENSG00000166866	MYO1A	TRUE	TRUE
chr12	57029518	T	A	ENST00000300119	ENSG00000166866	MYO1A	TRUE	TRUE
chr12	57029524	G	A	ENST00000300119	ENSG00000166866	MYO1A	TRUE	TRUE
chr12	57029530	T	A	ENST00000300119	ENSG00000166866	MYO1A	TRUE	TRUE
chr12	57029533	T	A	ENST00000300119	ENSG00000166866	MYO1A	TRUE	TRUE
chr12	57029560	T	A	ENST00000300119	ENSG00000166866	MYO1A	TRUE	TRUE
chr12	57029588	C	A	ENST00000300119	ENSG00000166866	MYO1A	TRUE	FALSE
chr12	57029588	C	G	ENST00000300119	ENSG00000166866	MYO1A	TRUE	FALSE
chr12	57029588	C	T	ENST00000300119	ENSG00000166866	MYO1A	TRUE	FALSE
chr12	57029589	T	A	ENST00000300119	ENSG00000166866	MYO1A	TRUE	FALSE
chr12	57029589	T	C	ENST00000300119	ENSG00000166866	MYO1A	TRUE	FALSE
chr12	57029589	T	G	ENST00000300119	ENSG00000166866	MYO1A	TRUE	FALSE
chr12	57029738	A	C	ENST00000300119	ENSG00000166866	MYO1A	TRUE	FALSE
chr12	57029738	A	G	ENST00000300119	ENSG00000166866	MYO1A	FALSE	FALSE
chr12	57029738	A	T	ENST00000300119	ENSG00000166866	MYO1A	TRUE	FALSE
chr12	57029739	C	A	ENST00000300119	ENSG00000166866	MYO1A	TRUE	FALSE
chr12	57029739	C	G	ENST00000300119	ENSG00000166866	MYO1A	TRUE	FALSE
chr12	57029739	C	T	ENST00000300119	ENSG00000166866	MYO1A	TRUE	FALSE
chr12	57029742	T	A	ENST00000300119	ENSG00000166866	MYO1A	TRUE	TRUE
chr12	57029763	T	A	ENST00000300119	ENSG00000166866	MYO1A	TRUE	TRUE
chr12	57029766	T	A	ENST00000300119	ENSG00000166866	MYO1A	TRUE	TRUE
chr12	57029775	C	A	ENST00000300119	ENSG00000166866	MYO1A	TRUE	TRUE
chr12	57029796	C	A	ENST00000300119	ENSG00000166866	MYO1A	TRUE	TRUE
chr12	57029799	C	A	ENST00000300119	ENSG00000166866	MYO1A	TRUE	TRUE
chr12	57029808	T	A	ENST00000300119	ENSG00000166866	MYO1A	TRUE	TRUE
chr12	57029814	T	A	ENST00000300119	ENSG00000166866	MYO1A	TRUE	TRUE
chr12	57029817	G	A	ENST00000300119	ENSG00000166866	MYO1A	TRUE	TRUE
chr12	57029823	T	A	ENST00000300119	ENSG00000166866	MYO1A	TRUE	TRUE
chr12	57029835	G	A	ENST00000300119	ENSG00000166866	MYO1A	TRUE	TRUE
chr12	57029845	G	C	ENST00000300119	ENSG00000166866	MYO1A	TRUE	TRUE
chr12	57029845	G	T	ENST00000300119	ENSG00000166866	MYO1A	TRUE	TRUE
chr12	57029854	A	T	ENST00000300119	ENSG00000166866	MYO1A	TRUE	TRUE
chr12	57029873	C	A	ENST00000300119	ENSG00000166866	MYO1A	TRUE	FALSE
chr12	57029873	C	G	ENST00000300119	ENSG00000166866	MYO1A	TRUE	FALSE
chr12	57029873	C	T	ENST00000300119	ENSG00000166866	MYO1A	TRUE	FALSE
chr12	57029874	T	A	ENST00000300119	ENSG00000166866	MYO1A	TRUE	FALSE
chr12	57029874	T	C	ENST00000300119	ENSG00000166866	MYO1A	TRUE	FALSE
chr12	57029874	T	G	ENST00000300119	ENSG00000166866	MYO1A	TRUE	FALSE
chr12	57030208	A	C	ENST00000300119	ENSG00000166866	MYO1A	TRUE	FALSE
chr12	57030208	A	G	ENST00000300119	ENSG00000166866	MYO1A	TRUE	FALSE
chr12	57030208	A	T	ENST00000300119	ENSG00000166866	MYO1A	TRUE	FALSE
chr12	57030209	C	A	ENST00000300119	ENSG00000166866	MYO1A	TRUE	FALSE
chr12	57030209	C	G	ENST00000300119	ENSG00000166866	MYO1A	TRUE	FALSE
chr12	57030209	C	T	ENST00000300119	ENSG00000166866	MYO1A	TRUE	FALSE
chr12	57030214	G	A	ENST00000300119	ENSG00000166866	MYO1A	TRUE	TRUE
chr12	57030218	A	C	ENST00000300119	ENSG00000166866	MYO1A	TRUE	TRUE
chr12	57030218	A	T	ENST00000300119	ENSG00000166866	MYO1A	TRUE	TRUE
chr12	57030222	G	C	ENST00000300119	ENSG00000166866	MYO1A	TRUE	TRUE
chr12	57030222	G	T	ENST00000300119	ENSG00000166866	MYO1A	TRUE	TRUE
chr12	57030229	T	A	ENST00000300119	ENSG00000166866	MYO1A	TRUE	TRUE
chr12	57030232	T	A	ENST00000300119	ENSG00000166866	MYO1A	TRUE	TRUE
chr12	57030238	T	A	ENST00000300119	ENSG00000166866	MYO1A	TRUE	TRUE
chr12	57030247	C	A	ENST00000300119	ENSG00000166866	MYO1A	TRUE	TRUE
chr12	57030254	A	T	ENST00000300119	ENSG00000166866	MYO1A	TRUE	TRUE
chr12	57030262	T	A	ENST00000300119	ENSG00000166866	MYO1A	TRUE	TRUE
chr12	57030265	C	A	ENST00000300119	ENSG00000166866	MYO1A	TRUE	TRUE
chr12	57030277	C	A	ENST00000300119	ENSG00000166866	MYO1A	TRUE	TRUE
chr12	57030283	G	A	ENST00000300119	ENSG00000166866	MYO1A	TRUE	TRUE
chr12	57030286	T	A	ENST00000300119	ENSG00000166866	MYO1A	TRUE	TRUE
chr12	57030298	G	A	ENST00000300119	ENSG00000166866	MYO1A	TRUE	TRUE
chr12	57030313	T	A	ENST00000300119	ENSG00000166866	MYO1A	TRUE	TRUE
chr12	57030314	G	T	ENST00000300119	ENSG00000166866	MYO1A	TRUE	TRUE
chr12	57030317	C	A	ENST00000300119	ENSG00000166866	MYO1A	TRUE	FALSE
chr12	57030317	C	G	ENST00000300119	ENSG00000166866	MYO1A	TRUE	FALSE
chr12	57030317	C	T	ENST00000300119	ENSG00000166866	MYO1A	TRUE	FALSE
chr12	57030318	T	A	ENST00000300119	ENSG00000166866	MYO1A	TRUE	FALSE
chr12	57030318	T	C	ENST00000300119	ENSG00000166866	MYO1A	TRUE	FALSE
chr12	57030318	T	G	ENST00000300119	ENSG00000166866	MYO1A	TRUE	FALSE
chr12	57031038	G	A	ENST00000300119	ENSG00000166866	MYO1A	FALSE	FALSE
chr12	57031038	G	C	ENST00000300119	ENSG00000166866	MYO1A	TRUE	FALSE
chr12	57031038	G	T	ENST00000300119	ENSG00000166866	MYO1A	FALSE	FALSE
chr12	57031039	C	A	ENST00000300119	ENSG00000166866	MYO1A	TRUE	FALSE
chr12	57031039	C	G	ENST00000300119	ENSG00000166866	MYO1A	TRUE	FALSE
chr12	57031039	C	T	ENST00000300119	ENSG00000166866	MYO1A	TRUE	FALSE
chr12	57031042	T	A	ENST00000300119	ENSG00000166866	MYO1A	TRUE	TRUE
chr12	57031043	C	T	ENST00000300119	ENSG00000166866	MYO1A	TRUE	TRUE
chr12	57031044	C	T	ENST00000300119	ENSG00000166866	MYO1A	TRUE	TRUE
chr12	57031048	G	A	ENST00000300119	ENSG00000166866	MYO1A	TRUE	TRUE
chr12	57031049	G	C	ENST00000300119	ENSG00000166866	MYO1A	TRUE	TRUE
chr12	57031049	G	T	ENST00000300119	ENSG00000166866	MYO1A	TRUE	TRUE
chr12	57031060	G	A	ENST00000300119	ENSG00000166866	MYO1A	TRUE	TRUE
chr12	57031063	G	A	ENST00000300119	ENSG00000166866	MYO1A	TRUE	TRUE
chr12	57031069	C	A	ENST00000300119	ENSG00000166866	MYO1A	TRUE	TRUE
chr12	57031072	G	A	ENST00000300119	ENSG00000166866	MYO1A	TRUE	TRUE
chr12	57031088	G	T	ENST00000300119	ENSG00000166866	MYO1A	TRUE	TRUE
chr12	57031093	T	A	ENST00000300119	ENSG00000166866	MYO1A	TRUE	TRUE
chr12	57031094	G	C	ENST00000300119	ENSG00000166866	MYO1A	TRUE	TRUE
chr12	57031094	G	T	ENST00000300119	ENSG00000166866	MYO1A	TRUE	TRUE
chr12	57031109	C	T	ENST00000300119	ENSG00000166866	MYO1A	TRUE	TRUE
chr12	57031110	C	T	ENST00000300119	ENSG00000166866	MYO1A	TRUE	TRUE
chr12	57031117	T	A	ENST00000300119	ENSG00000166866	MYO1A	TRUE	TRUE
chr12	57031122	A	C	ENST00000300119	ENSG00000166866	MYO1A	TRUE	TRUE
chr12	57031122	A	T	ENST00000300119	ENSG00000166866	MYO1A	TRUE	TRUE
chr12	57031140	A	T	ENST00000300119	ENSG00000166866	MYO1A	TRUE	TRUE
chr12	57031150	T	A	ENST00000300119	ENSG00000166866	MYO1A	TRUE	TRUE
chr12	57031168	T	A	ENST00000300119	ENSG00000166866	MYO1A	TRUE	TRUE
chr12	57031171	G	A	ENST00000300119	ENSG00000166866	MYO1A	TRUE	TRUE
chr12	57031175	C	A	ENST00000300119	ENSG00000166866	MYO1A	TRUE	FALSE
chr12	57031175	C	G	ENST00000300119	ENSG00000166866	MYO1A	TRUE	FALSE
chr12	57031175	C	T	ENST00000300119	ENSG00000166866	MYO1A	TRUE	FALSE
chr12	57031176	T	A	ENST00000300119	ENSG00000166866	MYO1A	TRUE	FALSE
chr12	57031176	T	C	ENST00000300119	ENSG00000166866	MYO1A	TRUE	FALSE
chr12	57031176	T	G	ENST00000300119	ENSG00000166866	MYO1A	TRUE	FALSE
chr12	57036305	A	C	ENST00000300119	ENSG00000166866	MYO1A	TRUE	FALSE
chr12	57036305	A	G	ENST00000300119	ENSG00000166866	MYO1A	FALSE	FALSE
chr12	57036305	A	T	ENST00000300119	ENSG00000166866	MYO1A	TRUE	FALSE
chr12	57036306	C	A	ENST00000300119	ENSG00000166866	MYO1A	TRUE	FALSE
chr12	57036306	C	G	ENST00000300119	ENSG00000166866	MYO1A	TRUE	FALSE
chr12	57036306	C	T	ENST00000300119	ENSG00000166866	MYO1A	TRUE	FALSE
chr12	57036315	T	A	ENST00000300119	ENSG00000166866	MYO1A	TRUE	TRUE
chr12	57036316	G	C	ENST00000300119	ENSG00000166866	MYO1A	TRUE	TRUE
chr12	57036316	G	T	ENST00000300119	ENSG00000166866	MYO1A	TRUE	TRUE
chr12	57036332	A	T	ENST00000300119	ENSG00000166866	MYO1A	TRUE	TRUE
chr12	57036348	C	A	ENST00000300119	ENSG00000166866	MYO1A	TRUE	TRUE
chr12	57036350	G	C	ENST00000300119	ENSG00000166866	MYO1A	TRUE	TRUE
chr12	57036350	G	T	ENST00000300119	ENSG00000166866	MYO1A	TRUE	TRUE
chr12	57036358	A	C	ENST00000300119	ENSG00000166866	MYO1A	TRUE	TRUE
chr12	57036358	A	T	ENST00000300119	ENSG00000166866	MYO1A	TRUE	TRUE
chr12	57036363	T	A	ENST00000300119	ENSG00000166866	MYO1A	TRUE	TRUE
chr12	57036367	A	C	ENST00000300119	ENSG00000166866	MYO1A	TRUE	TRUE
chr12	57036367	A	T	ENST00000300119	ENSG00000166866	MYO1A	TRUE	TRUE
chr12	57036375	T	A	ENST00000300119	ENSG00000166866	MYO1A	TRUE	TRUE
chr12	57036378	G	A	ENST00000300119	ENSG00000166866	MYO1A	TRUE	TRUE
chr12	57036382	C	A	ENST00000300119	ENSG00000166866	MYO1A	TRUE	FALSE
chr12	57036382	C	G	ENST00000300119	ENSG00000166866	MYO1A	TRUE	FALSE
chr12	57036382	C	T	ENST00000300119	ENSG00000166866	MYO1A	TRUE	FALSE
chr12	57036383	T	A	ENST00000300119	ENSG00000166866	MYO1A	TRUE	FALSE
chr12	57036383	T	C	ENST00000300119	ENSG00000166866	MYO1A	TRUE	FALSE
chr12	57036383	T	G	ENST00000300119	ENSG00000166866	MYO1A	TRUE	FALSE
chr12	57036770	A	C	ENST00000300119	ENSG00000166866	MYO1A	FALSE	FALSE
chr12	57036770	A	G	ENST00000300119	ENSG00000166866	MYO1A	FALSE	FALSE
chr12	57036770	A	T	ENST00000300119	ENSG00000166866	MYO1A	FALSE	FALSE
chr12	57036771	C	A	ENST00000300119	ENSG00000166866	MYO1A	FALSE	FALSE
chr12	57036771	C	G	ENST00000300119	ENSG00000166866	MYO1A	FALSE	FALSE
chr12	57036771	C	T	ENST00000300119	ENSG00000166866	MYO1A	FALSE	FALSE
chr12	57036774	T	A	ENST00000300119	ENSG00000166866	MYO1A	TRUE	TRUE
chr12	57036775	C	T	ENST00000300119	ENSG00000166866	MYO1A	TRUE	TRUE
chr12	57036776	C	T	ENST00000300119	ENSG00000166866	MYO1A	TRUE	TRUE
chr12	57036783	T	A	ENST00000300119	ENSG00000166866	MYO1A
chr12	57036795	G	A	ENST00000300119	ENSG00000166866	MYO1A	TRUE	TRUE
chr12	57036800	A	T	ENST00000300119	ENSG00000166866	MYO1A	TRUE	TRUE
chr12	57036803	A	C	ENST00000300119	ENSG00000166866	MYO1A	TRUE	TRUE
chr12	57036803	A	T	ENST00000300119	ENSG00000166866	MYO1A	TRUE	TRUE
chr12	57036816	T	A	ENST00000300119	ENSG00000166866	MYO1A	TRUE	TRUE
chr12	57036822	T	A	ENST00000300119	ENSG00000166866	MYO1A	TRUE	TRUE
chr12	57036826	A	C	ENST00000300119	ENSG00000166866	MYO1A	TRUE	TRUE
chr12	57036826	A	T	ENST00000300119	ENSG00000166866	MYO1A	TRUE	TRUE
chr12	57036829	G	T	ENST00000300119	ENSG00000166866	MYO1A	TRUE	TRUE
chr12	57036834	T	A	ENST00000300119	ENSG00000166866	MYO1A	TRUE	TRUE
chr12	57036837	T	A	ENST00000300119	ENSG00000166866	MYO1A	TRUE	TRUE
chr12	57036840	G	A	ENST00000300119	ENSG00000166866	MYO1A	TRUE	TRUE
chr12	57036841	C	A	ENST00000300119	ENSG00000166866	MYO1A	FALSE	FALSE
chr12	57036841	C	G	ENST00000300119	ENSG00000166866	MYO1A	FALSE	FALSE
chr12	57036841	C	T	ENST00000300119	ENSG00000166866	MYO1A	FALSE	FALSE
chr12	57036842	T	A	ENST00000300119	ENSG00000166866	MYO1A	FALSE	FALSE
chr12	57036842	T	C	ENST00000300119	ENSG00000166866	MYO1A	FALSE	FALSE
chr12	57036842	T	G	ENST00000300119	ENSG00000166866	MYO1A	FALSE	FALSE
chr12	57036940	A	C	ENST00000300119	ENSG00000166866	MYO1A	TRUE	TRUE
chr12	57036940	A	G	ENST00000300119	ENSG00000166866	MYO1A	TRUE	FALSE
chr12	57036940	A	T	ENST00000300119	ENSG00000166866	MYO1A	TRUE	TRUE
chr12	57036941	C	A	ENST00000300119	ENSG00000166866	MYO1A	TRUE	TRUE
chr12	57036941	C	G	ENST00000300119	ENSG00000166866	MYO1A	TRUE	TRUE
chr12	57036941	C	T	ENST00000300119	ENSG00000166866	MYO1A	TRUE	TRUE
chr12	57036950	C	A	ENST00000300119	ENSG00000166866	MYO1A	TRUE	TRUE
chr12	57036957	C	T	ENST00000300119	ENSG00000166866	MYO1A	TRUE	TRUE
chr12	57036958	C	T	ENST00000300119	ENSG00000166866	MYO1A	TRUE	TRUE
chr12	57036977	G	A	ENST00000300119	ENSG00000166866	MYO1A	TRUE	TRUE
chr12	57036983	T	A	ENST00000300119	ENSG00000166866	MYO1A	TRUE	TRUE
chr12	57036986	G	A	ENST00000300119	ENSG00000166866	MYO1A	TRUE	TRUE
chr12	57036995	G	A	ENST00000300119	ENSG00000166866	MYO1A	TRUE	TRUE
chr12	57036996	G	C	ENST00000300119	ENSG00000166866	MYO1A	TRUE	TRUE
chr12	57036996	G	T	ENST00000300119	ENSG00000166866	MYO1A	TRUE	TRUE
chr12	57037008	G	T	ENST00000300119	ENSG00000166866	MYO1A	TRUE	TRUE
chr12	57037014	C	T	ENST00000300119	ENSG00000166866	MYO1A	TRUE	TRUE
chr12	57037015	C	T	ENST00000300119	ENSG00000166866	MYO1A	TRUE	TRUE
chr12	57037022	G	A	ENST00000300119	ENSG00000166866	MYO1A	TRUE	TRUE
chr12	57037023	G	C	ENST00000300119	ENSG00000166866	MYO1A	TRUE	TRUE
chr12	57037023	G	T	ENST00000300119	ENSG00000166866	MYO1A	TRUE	TRUE
chr12	57037031	T	A	ENST00000300119	ENSG00000166866	MYO1A	TRUE	TRUE
chr12	57037034	G	A	ENST00000300119	ENSG00000166866	MYO1A	TRUE	TRUE
chr12	57037052	G	A	ENST00000300119	ENSG00000166866	MYO1A	TRUE	TRUE
chr12	57037055	G	A	ENST00000300119	ENSG00000166866	MYO1A	TRUE	TRUE
chr12	57037061	T	A	ENST00000300119	ENSG00000166866	MYO1A
chr12	57037073	G	A	ENST00000300119	ENSG00000166866	MYO1A	TRUE	TRUE
chr12	57037076	C	A	ENST00000300119	ENSG00000166866	MYO1A	TRUE	TRUE
chr12	57037079	C	A	ENST00000300119	ENSG00000166866	MYO1A	TRUE	TRUE
chr12	57037083	G	C	ENST00000300119	ENSG00000166866	MYO1A	TRUE	TRUE
chr12	57037083	G	T	ENST00000300119	ENSG00000166866	MYO1A	TRUE	TRUE
chr12	57037092	C	A	ENST00000300119	ENSG00000166866	MYO1A	TRUE	FALSE
chr12	57037092	C	G	ENST00000300119	ENSG00000166866	MYO1A	TRUE	FALSE
chr12	57037092	C	T	ENST00000300119	ENSG00000166866	MYO1A	TRUE	FALSE
chr12	57037093	T	A	ENST00000300119	ENSG00000166866	MYO1A	TRUE	FALSE
chr12	57037093	T	C	ENST00000300119	ENSG00000166866	MYO1A	TRUE	FALSE
chr12	57037093	T	G	ENST00000300119	ENSG00000166866	MYO1A	TRUE	FALSE
chr12	57037546	A	C	ENST00000300119	ENSG00000166866	MYO1A	TRUE	FALSE
chr12	57037546	A	G	ENST00000300119	ENSG00000166866	MYO1A	TRUE	FALSE
chr12	57037546	A	T	ENST00000300119	ENSG00000166866	MYO1A	TRUE	FALSE
chr12	57037547	C	A	ENST00000300119	ENSG00000166866	MYO1A	TRUE	FALSE
chr12	57037547	C	G	ENST00000300119	ENSG00000166866	MYO1A	TRUE	FALSE
chr12	57037547	C	T	ENST00000300119	ENSG00000166866	MYO1A	TRUE	FALSE
chr12	57037553	T	A	ENST00000300119	ENSG00000166866	MYO1A	TRUE	TRUE
chr12	57037562	T	A	ENST00000300119	ENSG00000166866	MYO1A	TRUE	TRUE
chr12	57037574	T	A	ENST00000300119	ENSG00000166866	MYO1A	TRUE	TRUE
chr12	57037580	T	A	ENST00000300119	ENSG00000166866	MYO1A	TRUE	TRUE
chr12	57037595	C	A	ENST00000300119	ENSG00000166866	MYO1A	TRUE	TRUE
chr12	57037600	G	T	ENST00000300119	ENSG00000166866	MYO1A	TRUE	TRUE
chr12	57037616	C	A	ENST00000300119	ENSG00000166866	MYO1A	TRUE	TRUE
chr12	57037628	T	A	ENST00000300119	ENSG00000166866	MYO1A	TRUE	TRUE
chr12	57037631	C	A	ENST00000300119	ENSG00000166866	MYO1A	TRUE	TRUE
chr12	57037640	C	A	ENST00000300119	ENSG00000166866	MYO1A	TRUE	TRUE
chr12	57037642	C	A	ENST00000300119	ENSG00000166866	MYO1A	TRUE	FALSE
chr12	57037642	C	G	ENST00000300119	ENSG00000166866	MYO1A	TRUE	FALSE
chr12	57037642	C	T	ENST00000300119	ENSG00000166866	MYO1A	TRUE	FALSE
chr12	57037643	T	A	ENST00000300119	ENSG00000166866	MYO1A	TRUE	FALSE
chr12	57037643	T	C	ENST00000300119	ENSG00000166866	MYO1A	TRUE	FALSE
chr12	57037643	T	G	ENST00000300119	ENSG00000166866	MYO1A	TRUE	FALSE
chr12	57037867	A	C	ENST00000300119	ENSG00000166866	MYO1A	TRUE	FALSE
chr12	57037867	A	G	ENST00000300119	ENSG00000166866	MYO1A	TRUE	FALSE
chr12	57037867	A	T	ENST00000300119	ENSG00000166866	MYO1A	TRUE	FALSE
chr12	57037868	C	A	ENST00000300119	ENSG00000166866	MYO1A	TRUE	FALSE
chr12	57037868	C	G	ENST00000300119	ENSG00000166866	MYO1A	TRUE	FALSE
chr12	57037868	C	T	ENST00000300119	ENSG00000166866	MYO1A	TRUE	FALSE
chr12	57037876	C	A	ENST00000300119	ENSG00000166866	MYO1A	TRUE	TRUE
chr12	57037883	C	T	ENST00000300119	ENSG00000166866	MYO1A	TRUE	TRUE
chr12	57037884	C	T	ENST00000300119	ENSG00000166866	MYO1A	TRUE	TRUE
chr12	57037892	C	T	ENST00000300119	ENSG00000166866	MYO1A	TRUE	TRUE
chr12	57037893	C	T	ENST00000300119	ENSG00000166866	MYO1A	TRUE	TRUE
chr12	57037911	A	T	ENST00000300119	ENSG00000166866	MYO1A	TRUE	TRUE
chr12	57037915	G	A	ENST00000300119	ENSG00000166866	MYO1A	TRUE	TRUE
chr12	57037916	G	C	ENST00000300119	ENSG00000166866	MYO1A	TRUE	TRUE
chr12	57037916	G	T	ENST00000300119	ENSG00000166866	MYO1A	TRUE	TRUE
chr12	57037924	C	A	ENST00000300119	ENSG00000166866	MYO1A	TRUE	TRUE
chr12	57037937	A	C	ENST00000300119	ENSG00000166866	MYO1A	TRUE	TRUE
chr12	57037937	A	T	ENST00000300119	ENSG00000166866	MYO1A	TRUE	TRUE
chr12	57037945	G	A	ENST00000300119	ENSG00000166866	MYO1A	TRUE	TRUE
chr12	57037955	A	C	ENST00000300119	ENSG00000166866	MYO1A	TRUE	TRUE
chr12	57037955	A	T	ENST00000300119	ENSG00000166866	MYO1A	TRUE	TRUE
chr12	57037969	G	A	ENST00000300119	ENSG00000166866	MYO1A	TRUE	TRUE
chr12	57037984	C	A	ENST00000300119	ENSG00000166866	MYO1A	TRUE	TRUE
chr12	57037993	C	A	ENST00000300119	ENSG00000166866	MYO1A	TRUE	TRUE
chr12	57037997	G	C	ENST00000300119	ENSG00000166866	MYO1A	TRUE	TRUE
chr12	57037997	G	T	ENST00000300119	ENSG00000166866	MYO1A	TRUE	TRUE
chr12	57038008	G	A	ENST00000300119	ENSG00000166866	MYO1A	TRUE	TRUE
chr12	57038025	G	C	ENST00000300119	ENSG00000166866	MYO1A	TRUE	TRUE
chr12	57038025	G	T	ENST00000300119	ENSG00000166866	MYO1A	TRUE	TRUE
chr12	57038035	G	A	ENST00000300119	ENSG00000166866	MYO1A	TRUE	TRUE
chr12	57038041	G	A	ENST00000300119	ENSG00000166866	MYO1A	TRUE	TRUE
chr12	57038044	G	A	ENST00000300119	ENSG00000166866	MYO1A	TRUE	TRUE
chr12	57038047	G	A	ENST00000300119	ENSG00000166866	MYO1A	TRUE	TRUE
chr12	57038053	C	A	ENST00000300119	ENSG00000166866	MYO1A	TRUE	TRUE
chr12	57038062	T	A	ENST00000300119	ENSG00000166866	MYO1A	TRUE	TRUE
chr12	57038066	G	T	ENST00000300119	ENSG00000166866	MYO1A	TRUE	TRUE
chr12	57038070	C	A	ENST00000300119	ENSG00000166866	MYO1A	TRUE	FALSE
chr12	57038070	C	G	ENST00000300119	ENSG00000166866	MYO1A	TRUE	FALSE
chr12	57038070	C	T	ENST00000300119	ENSG00000166866	MYO1A	TRUE	FALSE
chr12	57038071	T	A	ENST00000300119	ENSG00000166866	MYO1A	TRUE	FALSE
chr12	57038071	T	C	ENST00000300119	ENSG00000166866	MYO1A	TRUE	FALSE
chr12	57038071	T	G	ENST00000300119	ENSG00000166866	MYO1A	TRUE	FALSE
chr12	57038410	A	C	ENST00000300119	ENSG00000166866	MYO1A	TRUE	FALSE
chr12	57038410	A	G	ENST00000300119	ENSG00000166866	MYO1A	TRUE	FALSE
chr12	57038410	A	T	ENST00000300119	ENSG00000166866	MYO1A	TRUE	FALSE
chr12	57038411	C	A	ENST00000300119	ENSG00000166866	MYO1A	TRUE	FALSE
chr12	57038411	C	G	ENST00000300119	ENSG00000166866	MYO1A	TRUE	FALSE
chr12	57038411	C	T	ENST00000300119	ENSG00000166866	MYO1A	TRUE	FALSE
chr12	57038417	G	C	ENST00000300119	ENSG00000166866	MYO1A	TRUE	TRUE
chr12	57038417	G	T	ENST00000300119	ENSG00000166866	MYO1A	TRUE	TRUE
chr12	57038431	T	A	ENST00000300119	ENSG00000166866	MYO1A	TRUE	TRUE
chr12	57038435	A	C	ENST00000300119	ENSG00000166866	MYO1A	TRUE	TRUE
chr12	57038435	A	T	ENST00000300119	ENSG00000166866	MYO1A	TRUE	TRUE
chr12	57038446	T	A	ENST00000300119	ENSG00000166866	MYO1A	TRUE	TRUE
chr12	57038470	T	A	ENST00000300119	ENSG00000166866	MYO1A	TRUE	TRUE
chr12	57038476	G	A	ENST00000300119	ENSG00000166866	MYO1A	TRUE	TRUE
chr12	57038500	T	A	ENST00000300119	ENSG00000166866	MYO1A	TRUE	TRUE
chr12	57038512	G	A	ENST00000300119	ENSG00000166866	MYO1A	TRUE	TRUE
chr12	57038515	T	A	ENST00000300119	ENSG00000166866	MYO1A	TRUE	TRUE
chr12	57038527	C	A	ENST00000300119	ENSG00000166866	MYO1A	TRUE	TRUE
chr12	57038535	A	T	ENST00000300119	ENSG00000166866	MYO1A	TRUE	TRUE
chr12	57038557	G	A	ENST00000300119	ENSG00000166866	MYO1A	TRUE	TRUE
chr12	57038563	T	A	ENST00000300119	ENSG00000166866	MYO1A	TRUE	TRUE
chr12	57038564	C	T	ENST00000300119	ENSG00000166866	MYO1A	TRUE	TRUE
chr12	57038565	C	T	ENST00000300119	ENSG00000166866	MYO1A	TRUE	TRUE
chr12	57038575	G	A	ENST00000300119	ENSG00000166866	MYO1A	TRUE	TRUE
chr12	57038577	A	T	ENST00000300119	ENSG00000166866	MYO1A	TRUE	TRUE
chr12	57038587	G	A	ENST00000300119	ENSG00000166866	MYO1A	TRUE	TRUE
chr12	57038608	T	A	ENST00000300119	ENSG00000166866	MYO1A	TRUE	TRUE
chr12	57038630	G	C	ENST00000300119	ENSG00000166866	MYO1A	TRUE	TRUE
chr12	57038630	G	T	ENST00000300119	ENSG00000166866	MYO1A	TRUE	TRUE
chr12	57038639	C	A	ENST00000300119	ENSG00000166866	MYO1A	TRUE	FALSE
chr12	57038639	C	G	ENST00000300119	ENSG00000166866	MYO1A	TRUE	FALSE
chr12	57038639	C	T	ENST00000300119	ENSG00000166866	MYO1A	TRUE	FALSE
chr12	57038640	T	A	ENST00000300119	ENSG00000166866	MYO1A	TRUE	FALSE
chr12	57038640	T	C	ENST00000300119	ENSG00000166866	MYO1A	TRUE	FALSE
chr12	57038640	T	G	ENST00000300119	ENSG00000166866	MYO1A	TRUE	FALSE
chr12	57038807	A	C	ENST00000300119	ENSG00000166866	MYO1A	TRUE	FALSE
chr12	57038807	A	G	ENST00000300119	ENSG00000166866	MYO1A	TRUE	FALSE
chr12	57038807	A	T	ENST00000300119	ENSG00000166866	MYO1A	TRUE	FALSE
chr12	57038808	C	A	ENST00000300119	ENSG00000166866	MYO1A	TRUE	FALSE
chr12	57038808	C	G	ENST00000300119	ENSG00000166866	MYO1A	TRUE	FALSE
chr12	57038808	C	T	ENST00000300119	ENSG00000166866	MYO1A	TRUE	FALSE
chr12	57038811	T	A	ENST00000300119	ENSG00000166866	MYO1A	TRUE	TRUE
chr12	57038818	A	C	ENST00000300119	ENSG00000166866	MYO1A	TRUE	TRUE
chr12	57038818	A	T	ENST00000300119	ENSG00000166866	MYO1A	TRUE	TRUE
chr12	57038824	G	T	ENST00000300119	ENSG00000166866	MYO1A	TRUE	TRUE
chr12	57038836	G	T	ENST00000300119	ENSG00000166866	MYO1A	TRUE	TRUE
chr12	57038860	A	C	ENST00000300119	ENSG00000166866	MYO1A	TRUE	TRUE
chr12	57038860	A	T	ENST00000300119	ENSG00000166866	MYO1A	TRUE	TRUE
chr12	57038865	G	A	ENST00000300119	ENSG00000166866	MYO1A	TRUE	TRUE
chr12	57038871	G	A	ENST00000300119	ENSG00000166866	MYO1A	TRUE	TRUE
chr12	57038880	G	A	ENST00000300119	ENSG00000166866	MYO1A	TRUE	TRUE
chr12	57038889	T	A	ENST00000300119	ENSG00000166866	MYO1A	TRUE	TRUE
chr12	57038895	C	A	ENST00000300119	ENSG00000166866	MYO1A	TRUE	TRUE
chr12	57038896	G	C	ENST00000300119	ENSG00000166866	MYO1A	TRUE	TRUE
chr12	57038896	G	T	ENST00000300119	ENSG00000166866	MYO1A	TRUE	TRUE
chr12	57038910	T	A	ENST00000300119	ENSG00000166866	MYO1A	TRUE	TRUE
chr12	57038922	G	A	ENST00000300119	ENSG00000166866	MYO1A	TRUE	TRUE
chr12	57038931	T	A	ENST00000300119	ENSG00000166866	MYO1A	TRUE	TRUE
chr12	57038971	G	T	ENST00000300119	ENSG00000166866	MYO1A	TRUE	TRUE
chr12	57038976	C	A	ENST00000300119	ENSG00000166866	MYO1A	TRUE	TRUE
chr12	57038979	C	A	ENST00000300119	ENSG00000166866	MYO1A	TRUE	TRUE
chr12	57038984	A	T	ENST00000300119	ENSG00000166866	MYO1A	TRUE	TRUE
chr12	57039003	G	A	ENST00000300119	ENSG00000166866	MYO1A	TRUE	TRUE
chr12	57039006	G	A	ENST00000300119	ENSG00000166866	MYO1A	TRUE	TRUE
chr12	57039010	C	A	ENST00000300119	ENSG00000166866	MYO1A	TRUE	FALSE
chr12	57039010	C	G	ENST00000300119	ENSG00000166866	MYO1A	TRUE	FALSE
chr12	57039010	C	T	ENST00000300119	ENSG00000166866	MYO1A	TRUE	FALSE
chr12	57039011	T	A	ENST00000300119	ENSG00000166866	MYO1A	TRUE	FALSE
chr12	57039011	T	C	ENST00000300119	ENSG00000166866	MYO1A	TRUE	FALSE
chr12	57039011	T	G	ENST00000300119	ENSG00000166866	MYO1A	TRUE	FALSE
chr12	57039210	A	C	ENST00000300119	ENSG00000166866	MYO1A	TRUE	FALSE
chr12	57039210	A	G	ENST00000300119	ENSG00000166866	MYO1A	TRUE	FALSE
chr12	57039210	A	T	ENST00000300119	ENSG00000166866	MYO1A	TRUE	FALSE
chr12	57039211	C	A	ENST00000300119	ENSG00000166866	MYO1A	TRUE	FALSE
chr12	57039211	C	G	ENST00000300119	ENSG00000166866	MYO1A	TRUE	FALSE
chr12	57039211	C	T	ENST00000300119	ENSG00000166866	MYO1A	TRUE	FALSE
chr12	57039217	C	A	ENST00000300119	ENSG00000166866	MYO1A	TRUE	TRUE
chr12	57039226	T	A	ENST00000300119	ENSG00000166866	MYO1A	TRUE	TRUE
chr12	57039227	A	T	ENST00000300119	ENSG00000166866	MYO1A	TRUE	TRUE
chr12	57039248	G	C	ENST00000300119	ENSG00000166866	MYO1A	TRUE	TRUE
chr12	57039248	G	T	ENST00000300119	ENSG00000166866	MYO1A	TRUE	TRUE
chr12	57039259	T	A	ENST00000300119	ENSG00000166866	MYO1A	TRUE	TRUE
chr12	57039263	C	T	ENST00000300119	ENSG00000166866	MYO1A	TRUE	TRUE
chr12	57039264	C	T	ENST00000300119	ENSG00000166866	MYO1A	TRUE	TRUE
chr12	57039275	C	A	ENST00000300119	ENSG00000166866	MYO1A	TRUE	FALSE
chr12	57039275	C	G	ENST00000300119	ENSG00000166866	MYO1A	TRUE	FALSE
chr12	57039275	C	T	ENST00000300119	ENSG00000166866	MYO1A	TRUE	FALSE
chr12	57039276	T	A	ENST00000300119	ENSG00000166866	MYO1A	TRUE	FALSE
chr12	57039276	T	C	ENST00000300119	ENSG00000166866	MYO1A	TRUE	FALSE
chr12	57039276	T	G	ENST00000300119	ENSG00000166866	MYO1A	TRUE	FALSE
chr12	57041182	A	C	ENST00000300119	ENSG00000166866	MYO1A	FALSE	FALSE
chr12	57041182	A	G	ENST00000300119	ENSG00000166866	MYO1A	FALSE	FALSE
chr12	57041182	A	T	ENST00000300119	ENSG00000166866	MYO1A	TRUE	FALSE
chr12	57041183	C	A	ENST00000300119	ENSG00000166866	MYO1A	FALSE	FALSE
chr12	57041183	C	G	ENST00000300119	ENSG00000166866	MYO1A	FALSE	FALSE
chr12	57041183	C	T	ENST00000300119	ENSG00000166866	MYO1A	FALSE	FALSE
chr12	57041186	C	A	ENST00000300119	ENSG00000166866	MYO1A	TRUE	TRUE
chr12	57041189	T	A	ENST00000300119	ENSG00000166866	MYO1A	TRUE	TRUE
chr12	57041192	T	A	ENST00000300119	ENSG00000166866	MYO1A	TRUE	TRUE
chr12	57041193	A	C	ENST00000300119	ENSG00000166866	MYO1A	TRUE	TRUE
chr12	57041193	A	T	ENST00000300119	ENSG00000166866	MYO1A	TRUE	TRUE
chr12	57041198	C	A	ENST00000300119	ENSG00000166866	MYO1A	TRUE	TRUE
chr12	57041201	C	A	ENST00000300119	ENSG00000166866	MYO1A	TRUE	TRUE
chr12	57041204	G	A	ENST00000300119	ENSG00000166866	MYO1A	TRUE	TRUE
chr12	57041207	C	A	ENST00000300119	ENSG00000166866	MYO1A	TRUE	TRUE
chr12	57041210	C	A	ENST00000300119	ENSG00000166866	MYO1A	TRUE	TRUE
chr12	57041213	T	A	ENST00000300119	ENSG00000166866	MYO1A	TRUE	TRUE
chr12	57041225	C	A	ENST00000300119	ENSG00000166866	MYO1A	TRUE	TRUE
chr12	57041237	G	A	ENST00000300119	ENSG00000166866	MYO1A	TRUE	TRUE
chr12	57041240	G	A	ENST00000300119	ENSG00000166866	MYO1A	TRUE	TRUE
chr12	57041246	T	A	ENST00000300119	ENSG00000166866	MYO1A	TRUE	TRUE
chr12	57041249	C	A	ENST00000300119	ENSG00000166866	MYO1A	TRUE	TRUE
chr12	57041253	G	T	ENST00000300119	ENSG00000166866	MYO1A	TRUE	TRUE
chr12	57041256	G	C	ENST00000300119	ENSG00000166866	MYO1A	TRUE	TRUE
chr12	57041256	G	T	ENST00000300119	ENSG00000166866	MYO1A	TRUE	TRUE
chr12	57041273	G	A	ENST00000300119	ENSG00000166866	MYO1A	TRUE	TRUE
chr12	57041276	C	A	ENST00000300119	ENSG00000166866	MYO1A	TRUE	TRUE
chr12	57041289	C	A	ENST00000300119	ENSG00000166866	MYO1A	TRUE	FALSE
chr12	57041289	C	G	ENST00000300119	ENSG00000166866	MYO1A	TRUE	FALSE
chr12	57041289	C	T	ENST00000300119	ENSG00000166866	MYO1A	TRUE	FALSE
chr12	57041290	T	A	ENST00000300119	ENSG00000166866	MYO1A	TRUE	FALSE
chr12	57041290	T	C	ENST00000300119	ENSG00000166866	MYO1A	TRUE	FALSE
chr12	57041290	T	G	ENST00000300119	ENSG00000166866	MYO1A	TRUE	FALSE
chr12	57041430	A	C	ENST00000300119	ENSG00000166866	MYO1A	TRUE	FALSE
chr12	57041430	A	G	ENST00000300119	ENSG00000166866	MYO1A	TRUE	FALSE
chr12	57041430	A	T	ENST00000300119	ENSG00000166866	MYO1A	TRUE	FALSE
chr12	57041431	C	A	ENST00000300119	ENSG00000166866	MYO1A	TRUE	FALSE
chr12	57041431	C	G	ENST00000300119	ENSG00000166866	MYO1A	TRUE	FALSE
chr12	57041431	C	T	ENST00000300119	ENSG00000166866	MYO1A	TRUE	FALSE
chr12	57041434	C	A	ENST00000300119	ENSG00000166866	MYO1A	TRUE	TRUE
chr12	57041436	A	C	ENST00000300119	ENSG00000166866	MYO1A	TRUE	TRUE
chr12	57041436	A	T	ENST00000300119	ENSG00000166866	MYO1A	TRUE	TRUE
chr12	57041443	C	A	ENST00000300119	ENSG00000166866	MYO1A	TRUE	TRUE
chr12	57041450	G	C	ENST00000300119	ENSG00000166866	MYO1A	TRUE	TRUE
chr12	57041450	G	T	ENST00000300119	ENSG00000166866	MYO1A	TRUE	TRUE
chr12	57041467	C	A	ENST00000300119	ENSG00000166866	MYO1A	TRUE	TRUE
chr12	57041476	T	A	ENST00000300119	ENSG00000166866	MYO1A	TRUE	TRUE
chr12	57041479	T	A	ENST00000300119	ENSG00000166866	MYO1A	TRUE	TRUE
chr12	57041482	T	A	ENST00000300119	ENSG00000166866	MYO1A	TRUE	TRUE
chr12	57041485	C	A	ENST00000300119	ENSG00000166866	MYO1A	TRUE	TRUE
chr12	57041498	C	A	ENST00000300119	ENSG00000166866	MYO1A	TRUE	FALSE
chr12	57041498	C	G	ENST00000300119	ENSG00000166866	MYO1A	TRUE	FALSE
chr12	57041498	C	T	ENST00000300119	ENSG00000166866	MYO1A	TRUE	FALSE
chr12	57041499	T	A	ENST00000300119	ENSG00000166866	MYO1A	TRUE	FALSE
chr12	57041499	T	C	ENST00000300119	ENSG00000166866	MYO1A	TRUE	FALSE
chr12	57041499	T	G	ENST00000300119	ENSG00000166866	MYO1A	TRUE	FALSE
chr12	57043070	G	A	ENST00000300119	ENSG00000166866	MYO1A	FALSE	FALSE
chr12	57043070	G	C	ENST00000300119	ENSG00000166866	MYO1A	FALSE	FALSE
chr12	57043070	G	T	ENST00000300119	ENSG00000166866	MYO1A	FALSE	FALSE
chr12	57043071	C	A	ENST00000300119	ENSG00000166866	MYO1A	TRUE	FALSE
chr12	57043071	C	G	ENST00000300119	ENSG00000166866	MYO1A	TRUE	FALSE
chr12	57043071	C	T	ENST00000300119	ENSG00000166866	MYO1A	TRUE	FALSE
chr12	57043074	T	A	ENST00000300119	ENSG00000166866	MYO1A	TRUE	TRUE
chr12	57043083	C	A	ENST00000300119	ENSG00000166866	MYO1A	TRUE	TRUE
chr12	57043092	G	A	ENST00000300119	ENSG00000166866	MYO1A	TRUE	TRUE
chr12	57043102	C	T	ENST00000300119	ENSG00000166866	MYO1A	TRUE	TRUE
chr12	57043103	C	T	ENST00000300119	ENSG00000166866	MYO1A	TRUE	TRUE
chr12	57043120	G	C	ENST00000300119	ENSG00000166866	MYO1A	TRUE	TRUE
chr12	57043120	G	T	ENST00000300119	ENSG00000166866	MYO1A	TRUE	TRUE
chr12	57043131	T	A	ENST00000300119	ENSG00000166866	MYO1A	TRUE	TRUE
chr12	57043150	A	C	ENST00000300119	ENSG00000166866	MYO1A	TRUE	TRUE
chr12	57043150	A	T	ENST00000300119	ENSG00000166866	MYO1A	TRUE	TRUE
chr12	57043155	G	A	ENST00000300119	ENSG00000166866	MYO1A	TRUE	TRUE
chr12	57043159	C	A	ENST00000300119	ENSG00000166866	MYO1A	TRUE	FALSE
chr12	57043159	C	G	ENST00000300119	ENSG00000166866	MYO1A	TRUE	FALSE
chr12	57043159	C	T	ENST00000300119	ENSG00000166866	MYO1A	TRUE	FALSE
chr12	57043160	T	A	ENST00000300119	ENSG00000166866	MYO1A	TRUE	FALSE
chr12	57043160	T	C	ENST00000300119	ENSG00000166866	MYO1A	TRUE	FALSE
chr12	57043160	T	G	ENST00000300119	ENSG00000166866	MYO1A	TRUE	FALSE
chr12	57043238	A	C	ENST00000300119	ENSG00000166866	MYO1A	TRUE	FALSE
chr12	57043238	A	G	ENST00000300119	ENSG00000166866	MYO1A	FALSE	FALSE
chr12	57043238	A	T	ENST00000300119	ENSG00000166866	MYO1A	TRUE	FALSE
chr12	57043239	C	A	ENST00000300119	ENSG00000166866	MYO1A	TRUE	FALSE
chr12	57043239	C	G	ENST00000300119	ENSG00000166866	MYO1A	TRUE	FALSE
chr12	57043239	C	T	ENST00000300119	ENSG00000166866	MYO1A	TRUE	FALSE
chr12	57043242	G	A	ENST00000300119	ENSG00000166866	MYO1A	TRUE	TRUE
chr12	57043269	T	A	ENST00000300119	ENSG00000166866	MYO1A	TRUE	TRUE
chr12	57043272	C	A	ENST00000300119	ENSG00000166866	MYO1A	TRUE	TRUE
chr12	57043275	T	A	ENST00000300119	ENSG00000166866	MYO1A	TRUE	TRUE
chr12	57043284	C	A	ENST00000300119	ENSG00000166866	MYO1A	TRUE	TRUE
chr12	57043295	G	T	ENST00000300119	ENSG00000166866	MYO1A	TRUE	TRUE
chr12	57043297	G	T	ENST00000300119	ENSG00000166866	MYO1A	TRUE	TRUE
chr12	57043301	A	T	ENST00000300119	ENSG00000166866	MYO1A	TRUE	TRUE
chr12	57043308	T	A	ENST00000300119	ENSG00000166866	MYO1A	TRUE	TRUE
chr12	57043311	C	A	ENST00000300119	ENSG00000166866	MYO1A	TRUE	TRUE
chr12	57043317	C	A	ENST00000300119	ENSG00000166866	MYO1A	TRUE	TRUE
chr12	57043320	C	A	ENST00000300119	ENSG00000166866	MYO1A	TRUE	TRUE
chr12	57043322	G	C	ENST00000300119	ENSG00000166866	MYO1A	TRUE	TRUE
chr12	57043322	G	T	ENST00000300119	ENSG00000166866	MYO1A	TRUE	TRUE
chr12	57043328	A	T	ENST00000300119	ENSG00000166866	MYO1A	TRUE	TRUE
chr12	57043341	C	A	ENST00000300119	ENSG00000166866	MYO1A	TRUE	TRUE
chr12	57043350	C	A	ENST00000300119	ENSG00000166866	MYO1A	TRUE	TRUE
chr12	57043359	C	A	ENST00000300119	ENSG00000166866	MYO1A	TRUE	FALSE
chr12	57043359	C	G	ENST00000300119	ENSG00000166866	MYO1A	TRUE	FALSE
chr12	57043359	C	T	ENST00000300119	ENSG00000166866	MYO1A	TRUE	FALSE
chr12	57043360	T	A	ENST00000300119	ENSG00000166866	MYO1A	TRUE	FALSE
chr12	57043360	T	C	ENST00000300119	ENSG00000166866	MYO1A	TRUE	FALSE
chr12	57043360	T	G	ENST00000300119	ENSG00000166866	MYO1A	TRUE	FALSE
chr12	57043854	A	C	ENST00000300119	ENSG00000166866	MYO1A	FALSE	FALSE
chr12	57043854	A	G	ENST00000300119	ENSG00000166866	MYO1A	FALSE	FALSE
chr12	57043854	A	T	ENST00000300119	ENSG00000166866	MYO1A	FALSE	FALSE
chr12	57043855	C	A	ENST00000300119	ENSG00000166866	MYO1A	FALSE	FALSE
chr12	57043855	C	G	ENST00000300119	ENSG00000166866	MYO1A	FALSE	FALSE
chr12	57043855	C	T	ENST00000300119	ENSG00000166866	MYO1A	FALSE	FALSE
chr12	57043859	T	A	ENST00000300119	ENSG00000166866	MYO1A	TRUE	TRUE
chr12	57043898	G	A	ENST00000300119	ENSG00000166866	MYO1A	TRUE	TRUE
chr12	57043904	C	A	ENST00000300119	ENSG00000166866	MYO1A	TRUE	TRUE
chr12	57043915	A	T	ENST00000300119	ENSG00000166866	MYO1A	TRUE	TRUE
chr12	57043931	T	A	ENST00000300119	ENSG00000166866	MYO1A	TRUE	TRUE
chr12	57043952	C	A	ENST00000300119	ENSG00000166866	MYO1A	TRUE	TRUE
chr12	57043961	G	A	ENST00000300119	ENSG00000166866	MYO1A	TRUE	TRUE
chr12	57043964	G	A	ENST00000300119	ENSG00000166866	MYO1A	TRUE	TRUE
chr12	57043970	C	A	ENST00000300119	ENSG00000166866	MYO1A	TRUE	TRUE
chr12	57043973	C	A	ENST00000300119	ENSG00000166866	MYO1A	TRUE	TRUE
chr12	57043976	C	A	ENST00000300119	ENSG00000166866	MYO1A	TRUE	TRUE
chr12	57043978	G	T	ENST00000300119	ENSG00000166866	MYO1A	TRUE	TRUE
chr12	57044004	C	A	ENST00000300119	ENSG00000166866	MYO1A	TRUE	FALSE
chr12	57044004	C	G	ENST00000300119	ENSG00000166866	MYO1A	TRUE	FALSE
chr12	57044004	C	T	ENST00000300119	ENSG00000166866	MYO1A	FALSE	FALSE
chr12	57044005	T	A	ENST00000300119	ENSG00000166866	MYO1A	FALSE	FALSE
chr12	57044005	T	C	ENST00000300119	ENSG00000166866	MYO1A	TRUE	FALSE
chr12	57044005	T	G	ENST00000300119	ENSG00000166866	MYO1A	FALSE	FALSE
chr12	57044104	A	C	ENST00000300119	ENSG00000166866	MYO1A	TRUE	FALSE
chr12	57044104	A	G	ENST00000300119	ENSG00000166866	MYO1A	TRUE	FALSE
chr12	57044104	A	T	ENST00000300119	ENSG00000166866	MYO1A	TRUE	FALSE
chr12	57044105	C	A	ENST00000300119	ENSG00000166866	MYO1A	TRUE	FALSE
chr12	57044105	C	G	ENST00000300119	ENSG00000166866	MYO1A	TRUE	FALSE
chr12	57044105	C	T	ENST00000300119	ENSG00000166866	MYO1A	TRUE	FALSE
chr12	57044108	G	A	ENST00000300119	ENSG00000166866	MYO1A	TRUE	TRUE
chr12	57044150	T	A	ENST00000300119	ENSG00000166866	MYO1A	TRUE	TRUE
chr12	57044159	C	A	ENST00000300119	ENSG00000166866	MYO1A	TRUE	TRUE
chr12	57044169	A	C	ENST00000300119	ENSG00000166866	MYO1A	TRUE	TRUE
chr12	57044169	A	T	ENST00000300119	ENSG00000166866	MYO1A	TRUE	TRUE
chr12	57044175	A	C	ENST00000300119	ENSG00000166866	MYO1A	TRUE	TRUE
chr12	57044175	A	T	ENST00000300119	ENSG00000166866	MYO1A	TRUE	TRUE
chr12	57044195	C	A	ENST00000300119	ENSG00000166866	MYO1A	TRUE	TRUE
chr12	57044201	T	A	ENST00000300119	ENSG00000166866	MYO1A	TRUE	TRUE
chr12	57044210	C	A	ENST00000300119	ENSG00000166866	MYO1A	TRUE	FALSE
chr12	57044210	C	G	ENST00000300119	ENSG00000166866	MYO1A	TRUE	FALSE
chr12	57044210	C	T	ENST00000300119	ENSG00000166866	MYO1A	TRUE	FALSE
chr12	57044211	T	A	ENST00000300119	ENSG00000166866	MYO1A	TRUE	FALSE
chr12	57044211	T	C	ENST00000300119	ENSG00000166866	MYO1A	TRUE	FALSE
chr12	57044211	T	G	ENST00000300119	ENSG00000166866	MYO1A	TRUE	FALSE
chr12	57046550	A	C	ENST00000300119	ENSG00000166866	MYO1A	TRUE	FALSE
chr12	57046550	A	G	ENST00000300119	ENSG00000166866	MYO1A	TRUE	FALSE
chr12	57046550	A	T	ENST00000300119	ENSG00000166866	MYO1A	TRUE	FALSE
chr12	57046551	C	A	ENST00000300119	ENSG00000166866	MYO1A	TRUE	FALSE
chr12	57046551	C	G	ENST00000300119	ENSG00000166866	MYO1A	TRUE	FALSE
chr12	57046551	C	T	ENST00000300119	ENSG00000166866	MYO1A	TRUE	FALSE
chr12	57046552	T	A	ENST00000300119	ENSG00000166866	MYO1A	TRUE	TRUE
chr12	57046561	G	A	ENST00000300119	ENSG00000166866	MYO1A	TRUE	TRUE
chr12	57046564	C	A	ENST00000300119	ENSG00000166866	MYO1A	TRUE	TRUE
chr12	57046573	C	A	ENST00000300119	ENSG00000166866	MYO1A	TRUE	TRUE
chr12	57046585	G	A	ENST00000300119	ENSG00000166866	MYO1A	TRUE	TRUE
chr12	57046586	A	C	ENST00000300119	ENSG00000166866	MYO1A	TRUE	TRUE
chr12	57046586	A	T	ENST00000300119	ENSG00000166866	MYO1A	TRUE	TRUE
chr12	57046609	C	A	ENST00000300119	ENSG00000166866	MYO1A	TRUE	TRUE
chr12	57046612	C	A	ENST00000300119	ENSG00000166866	MYO1A	TRUE	TRUE
chr12	57046615	T	A	ENST00000300119	ENSG00000166866	MYO1A	TRUE	TRUE
chr12	57046621	G	A	ENST00000300119	ENSG00000166866	MYO1A	TRUE	TRUE
chr12	57046624	T	A	ENST00000300119	ENSG00000166866	MYO1A	TRUE	TRUE
chr12	57046629	A	C	ENST00000300119	ENSG00000166866	MYO1A	TRUE	TRUE
chr12	57046629	A	T	ENST00000300119	ENSG00000166866	MYO1A	TRUE	TRUE
chr12	57046633	G	A	ENST00000300119	ENSG00000166866	MYO1A	TRUE	TRUE
chr12	57046639	T	A	ENST00000300119	ENSG00000166866	MYO1A	TRUE	TRUE
chr12	57046642	C	A	ENST00000300119	ENSG00000166866	MYO1A	TRUE	TRUE
chr12	57046649	A	C	ENST00000300119	ENSG00000166866	MYO1A	TRUE	TRUE
chr12	57046649	A	T	ENST00000300119	ENSG00000166866	MYO1A	TRUE	TRUE
chr12	57046651	C	A	ENST00000300119	ENSG00000166866	MYO1A	TRUE	FALSE
chr12	57046651	C	G	ENST00000300119	ENSG00000166866	MYO1A	TRUE	FALSE
chr12	57046651	C	T	ENST00000300119	ENSG00000166866	MYO1A	TRUE	FALSE
chr12	57046652	T	A	ENST00000300119	ENSG00000166866	MYO1A	TRUE	FALSE
chr12	57046652	T	C	ENST00000300119	ENSG00000166866	MYO1A	TRUE	FALSE
chr12	57046652	T	G	ENST00000300119	ENSG00000166866	MYO1A	TRUE	FALSE
chr12	57046861	A	C	ENST00000300119	ENSG00000166866	MYO1A	TRUE	FALSE
chr12	57046861	A	G	ENST00000300119	ENSG00000166866	MYO1A	TRUE	FALSE
chr12	57046861	A	T	ENST00000300119	ENSG00000166866	MYO1A	TRUE	FALSE
chr12	57046862	C	A	ENST00000300119	ENSG00000166866	MYO1A	TRUE	FALSE
chr12	57046862	C	G	ENST00000300119	ENSG00000166866	MYO1A	TRUE	FALSE
chr12	57046862	C	T	ENST00000300119	ENSG00000166866	MYO1A	TRUE	FALSE
chr12	57046893	C	A	ENST00000300119	ENSG00000166866	MYO1A	TRUE	TRUE
chr12	57046896	T	A	ENST00000300119	ENSG00000166866	MYO1A	TRUE	TRUE
chr12	57046908	C	A	ENST00000300119	ENSG00000166866	MYO1A	TRUE	TRUE
chr12	57046918	G	C	ENST00000300119	ENSG00000166866	MYO1A	TRUE	TRUE
chr12	57046918	G	T	ENST00000300119	ENSG00000166866	MYO1A	TRUE	TRUE
chr12	57046923	T	A	ENST00000300119	ENSG00000166866	MYO1A	TRUE	TRUE
chr12	57046926	C	A	ENST00000300119	ENSG00000166866	MYO1A	TRUE	TRUE
chr12	57046927	C	A	ENST00000300119	ENSG00000166866	MYO1A	TRUE	FALSE
chr12	57046927	C	G	ENST00000300119	ENSG00000166866	MYO1A	TRUE	FALSE
chr12	57046927	C	T	ENST00000300119	ENSG00000166866	MYO1A	TRUE	FALSE
chr12	57046928	T	A	ENST00000300119	ENSG00000166866	MYO1A	TRUE	FALSE
chr12	57046928	T	C	ENST00000300119	ENSG00000166866	MYO1A	TRUE	FALSE
chr12	57046928	T	G	ENST00000300119	ENSG00000166866	MYO1A	TRUE	FALSE
chr12	57047059	A	C	ENST00000300119	ENSG00000166866	MYO1A	TRUE	FALSE
chr12	57047059	A	G	ENST00000300119	ENSG00000166866	MYO1A	TRUE	FALSE
chr12	57047059	A	T	ENST00000300119	ENSG00000166866	MYO1A	TRUE	FALSE
chr12	57047060	C	A	ENST00000300119	ENSG00000166866	MYO1A	TRUE	FALSE
chr12	57047060	C	G	ENST00000300119	ENSG00000166866	MYO1A	TRUE	FALSE
chr12	57047060	C	T	ENST00000300119	ENSG00000166866	MYO1A	TRUE	FALSE
chr12	57047066	G	A	ENST00000300119	ENSG00000166866	MYO1A	TRUE	TRUE
chr12	57047093	T	A	ENST00000300119	ENSG00000166866	MYO1A	TRUE	TRUE
chr12	57047108	C	A	ENST00000300119	ENSG00000166866	MYO1A	TRUE	FALSE
chr12	57047108	C	G	ENST00000300119	ENSG00000166866	MYO1A	TRUE	FALSE
chr12	57047108	C	T	ENST00000300119	ENSG00000166866	MYO1A	TRUE	FALSE
chr12	57047109	T	A	ENST00000300119	ENSG00000166866	MYO1A	TRUE	FALSE
chr12	57047109	T	C	ENST00000300119	ENSG00000166866	MYO1A	TRUE	FALSE
chr12	57047109	T	G	ENST00000300119	ENSG00000166866	MYO1A	TRUE	FALSE
chr12	57047301	A	C	ENST00000300119	ENSG00000166866	MYO1A	TRUE	FALSE
chr12	57047301	A	G	ENST00000300119	ENSG00000166866	MYO1A	TRUE	FALSE
chr12	57047301	A	T	ENST00000300119	ENSG00000166866	MYO1A	TRUE	FALSE
chr12	57047302	C	A	ENST00000300119	ENSG00000166866	MYO1A	TRUE	FALSE
chr12	57047302	C	G	ENST00000300119	ENSG00000166866	MYO1A	TRUE	FALSE
chr12	57047302	C	T	ENST00000300119	ENSG00000166866	MYO1A	TRUE	FALSE
chr12	57047306	C	A	ENST00000300119	ENSG00000166866	MYO1A	TRUE	TRUE
chr12	57047324	G	A	ENST00000300119	ENSG00000166866	MYO1A	TRUE	TRUE
chr12	57047333	G	A	ENST00000300119	ENSG00000166866	MYO1A	TRUE	TRUE
chr12	57047336	C	A	ENST00000300119	ENSG00000166866	MYO1A	TRUE	TRUE
chr12	57047339	T	A	ENST00000300119	ENSG00000166866	MYO1A	TRUE	TRUE
chr12	57047354	G	A	ENST00000300119	ENSG00000166866	MYO1A	TRUE	TRUE
chr12	57047357	C	A	ENST00000300119	ENSG00000166866	MYO1A	TRUE	TRUE
chr12	57047360	C	A	ENST00000300119	ENSG00000166866	MYO1A	TRUE	TRUE
chr12	57047363	T	A	ENST00000300119	ENSG00000166866	MYO1A	TRUE	TRUE
chr12	57047367	A	T	ENST00000300119	ENSG00000166866	MYO1A	TRUE	TRUE
chr12	57047382	A	C	ENST00000300119	ENSG00000166866	MYO1A	TRUE	TRUE
chr12	57047382	A	T	ENST00000300119	ENSG00000166866	MYO1A	TRUE	TRUE
chr12	57047399	T	A	ENST00000300119	ENSG00000166866	MYO1A	TRUE	TRUE
chr12	57047408	C	A	ENST00000300119	ENSG00000166866	MYO1A	TRUE	FALSE
chr12	57047408	C	G	ENST00000300119	ENSG00000166866	MYO1A	TRUE	FALSE
chr12	57047408	C	T	ENST00000300119	ENSG00000166866	MYO1A	TRUE	FALSE
chr12	57047409	T	A	ENST00000300119	ENSG00000166866	MYO1A	TRUE	FALSE
chr12	57047409	T	C	ENST00000300119	ENSG00000166866	MYO1A	TRUE	FALSE
chr12	57047409	T	G	ENST00000300119	ENSG00000166866	MYO1A	TRUE	FALSE
chr12	57047625	A	C	ENST00000300119	ENSG00000166866	MYO1A	TRUE	FALSE
chr12	57047625	A	G	ENST00000300119	ENSG00000166866	MYO1A	TRUE	FALSE
chr12	57047625	A	T	ENST00000300119	ENSG00000166866	MYO1A	TRUE	FALSE
chr12	57047626	C	A	ENST00000300119	ENSG00000166866	MYO1A	TRUE	FALSE
chr12	57047626	C	G	ENST00000300119	ENSG00000166866	MYO1A	TRUE	FALSE
chr12	57047626	C	T	ENST00000300119	ENSG00000166866	MYO1A	TRUE	FALSE
chr12	57047627	C	A	ENST00000300119	ENSG00000166866	MYO1A	TRUE	TRUE
chr12	57047633	T	A	ENST00000300119	ENSG00000166866	MYO1A	TRUE	TRUE
chr12	57047638	G	C	ENST00000300119	ENSG00000166866	MYO1A	TRUE	TRUE
chr12	57047638	G	T	ENST00000300119	ENSG00000166866	MYO1A	TRUE	TRUE
chr12	57047642	C	A	ENST00000300119	ENSG00000166866	MYO1A	TRUE	TRUE
chr12	57047648	C	A	ENST00000300119	ENSG00000166866	MYO1A	TRUE	TRUE
chr12	57047664	A	T	ENST00000300119	ENSG00000166866	MYO1A	TRUE	TRUE
chr12	57047669	G	A	ENST00000300119	ENSG00000166866	MYO1A	TRUE	TRUE
chr12	57047675	G	A	ENST00000300119	ENSG00000166866	MYO1A	TRUE	TRUE
chr12	57047692	G	C	ENST00000300119	ENSG00000166866	MYO1A	TRUE	TRUE
chr12	57047692	G	T	ENST00000300119	ENSG00000166866	MYO1A	TRUE	TRUE
chr12	57047696	G	A	ENST00000300119	ENSG00000166866	MYO1A	TRUE	TRUE
chr12	57047697	G	C	ENST00000300119	ENSG00000166866	MYO1A	TRUE	TRUE
chr12	57047697	G	T	ENST00000300119	ENSG00000166866	MYO1A	TRUE	TRUE
chr12	57047713	A	T	ENST00000300119	ENSG00000166866	MYO1A	TRUE	TRUE
chr12	57047718	G	C	ENST00000300119	ENSG00000166866	MYO1A	TRUE	TRUE
chr12	57047718	G	T	ENST00000300119	ENSG00000166866	MYO1A	TRUE	TRUE
chr12	57047722	C	A	ENST00000300119	ENSG00000166866	MYO1A	FALSE	FALSE
chr12	57047722	C	G	ENST00000300119	ENSG00000166866	MYO1A	FALSE	FALSE
chr12	57047722	C	T	ENST00000300119	ENSG00000166866	MYO1A	FALSE	FALSE
chr12	57047723	T	A	ENST00000300119	ENSG00000166866	MYO1A	FALSE	FALSE
chr12	57047723	T	C	ENST00000300119	ENSG00000166866	MYO1A	TRUE	FALSE
chr12	57047723	T	G	ENST00000300119	ENSG00000166866	MYO1A	FALSE	FALSE
chr12	57047987	A	C	ENST00000300119	ENSG00000166866	MYO1A	TRUE	FALSE
chr12	57047987	A	G	ENST00000300119	ENSG00000166866	MYO1A	TRUE	FALSE
chr12	57047987	A	T	ENST00000300119	ENSG00000166866	MYO1A	TRUE	FALSE
chr12	57047988	C	A	ENST00000300119	ENSG00000166866	MYO1A	TRUE	FALSE
chr12	57047988	C	G	ENST00000300119	ENSG00000166866	MYO1A	TRUE	FALSE
chr12	57047988	C	T	ENST00000300119	ENSG00000166866	MYO1A	TRUE	FALSE
chr12	57047999	T	A	ENST00000300119	ENSG00000166866	MYO1A	TRUE	TRUE
chr12	57048005	C	A	ENST00000300119	ENSG00000166866	MYO1A	TRUE	TRUE
chr12	57048006	A	C	ENST00000300119	ENSG00000166866	MYO1A	TRUE	TRUE
chr12	57048006	A	T	ENST00000300119	ENSG00000166866	MYO1A	TRUE	TRUE
chr12	57048015	A	C	ENST00000300119	ENSG00000166866	MYO1A	TRUE	TRUE
chr12	57048015	A	T	ENST00000300119	ENSG00000166866	MYO1A	TRUE	TRUE
chr12	57048023	G	A	ENST00000300119	ENSG00000166866	MYO1A	TRUE	TRUE
chr12	57048024	A	C	ENST00000300119	ENSG00000166866	MYO1A	TRUE	TRUE
chr12	57048024	A	T	ENST00000300119	ENSG00000166866	MYO1A	TRUE	TRUE
chr12	57048029	T	A	ENST00000300119	ENSG00000166866	MYO1A	TRUE	TRUE
chr12	57048041	C	A	ENST00000300119	ENSG00000166866	MYO1A	TRUE	TRUE
chr12	57048048	A	C	ENST00000300119	ENSG00000166866	MYO1A	TRUE	TRUE
chr12	57048048	A	T	ENST00000300119	ENSG00000166866	MYO1A	TRUE	TRUE
chr12	57048062	G	A	ENST00000300119	ENSG00000166866	MYO1A	TRUE	TRUE
chr12	57048065	G	A	ENST00000300119	ENSG00000166866	MYO1A	TRUE	TRUE
chr12	57048066	A	C	ENST00000300119	ENSG00000166866	MYO1A	TRUE	TRUE
chr12	57048066	A	T	ENST00000300119	ENSG00000166866	MYO1A	TRUE	TRUE
chr12	57048079	G	C	ENST00000300119	ENSG00000166866	MYO1A	TRUE	TRUE
chr12	57048079	G	T	ENST00000300119	ENSG00000166866	MYO1A	TRUE	TRUE
chr12	57048099	G	C	ENST00000300119	ENSG00000166866	MYO1A	TRUE	TRUE
chr12	57048099	G	T	ENST00000300119	ENSG00000166866	MYO1A	TRUE	TRUE
chr12	57048105	C	A	ENST00000300119	ENSG00000166866	MYO1A	TRUE	FALSE
chr12	57048105	C	G	ENST00000300119	ENSG00000166866	MYO1A	TRUE	FALSE
chr12	57048105	C	T	ENST00000300119	ENSG00000166866	MYO1A	TRUE	FALSE
chr12	57048106	T	A	ENST00000300119	ENSG00000166866	MYO1A	TRUE	FALSE
chr12	57048106	T	C	ENST00000300119	ENSG00000166866	MYO1A	TRUE	FALSE
chr12	57048106	T	G	ENST00000300119	ENSG00000166866	MYO1A	TRUE	FALSE
chr12	57048208	A	C	ENST00000300119	ENSG00000166866	MYO1A	TRUE	FALSE
chr12	57048208	A	G	ENST00000300119	ENSG00000166866	MYO1A	TRUE	FALSE
chr12	57048208	A	T	ENST00000300119	ENSG00000166866	MYO1A	TRUE	FALSE
chr12	57048209	C	A	ENST00000300119	ENSG00000166866	MYO1A	TRUE	FALSE
chr12	57048209	C	G	ENST00000300119	ENSG00000166866	MYO1A	TRUE	FALSE
chr12	57048209	C	T	ENST00000300119	ENSG00000166866	MYO1A	TRUE	FALSE
chr12	57048210	A	C	ENST00000300119	ENSG00000166866	MYO1A	TRUE	TRUE
chr12	57048210	A	T	ENST00000300119	ENSG00000166866	MYO1A	TRUE	TRUE
chr12	57048218	C	A	ENST00000300119	ENSG00000166866	MYO1A	TRUE	TRUE
chr12	57048221	T	A	ENST00000300119	ENSG00000166866	MYO1A	TRUE	TRUE
chr12	57048227	C	A	ENST00000300119	ENSG00000166866	MYO1A	TRUE	TRUE
chr12	57048228	A	C	ENST00000300119	ENSG00000166866	MYO1A	TRUE	TRUE
chr12	57048228	A	T	ENST00000300119	ENSG00000166866	MYO1A	TRUE	TRUE
chr12	57048239	G	A	ENST00000300119	ENSG00000166866	MYO1A	TRUE	TRUE
chr12	57048248	T	A	ENST00000300119	ENSG00000166866	MYO1A	TRUE	TRUE
chr12	57048256	G	C	ENST00000300119	ENSG00000166866	MYO1A	TRUE	FALSE
chr12	57048256	G	T	ENST00000300119	ENSG00000166866	MYO1A	TRUE	FALSE
chr12	57048260	C	A	ENST00000300119	ENSG00000166866	MYO1A	TRUE	FALSE
chr12	57048263	C	A	ENST00000300119	ENSG00000166866	MYO1A	TRUE	FALSE
chr12	57048268	A	T	ENST00000300119	ENSG00000166866	MYO1A	TRUE	FALSE
chr12	57048275	C	A	ENST00000300119	ENSG00000166866	MYO1A	FALSE	FALSE
chr12	57048293	C	A	ENST00000300119	ENSG00000166866	MYO1A	FALSE	FALSE
chr12	57048311	C	A	ENST00000300119	ENSG00000166866	MYO1A	FALSE	FALSE
chr12	57048344	C	A	ENST00000300119	ENSG00000166866	MYO1A	TRUE	FALSE
chr12	57048344	C	G	ENST00000300119	ENSG00000166866	MYO1A	TRUE	FALSE
chr12	57048344	C	T	ENST00000300119	ENSG00000166866	MYO1A	TRUE	FALSE
chr12	57048345	T	A	ENST00000300119	ENSG00000166866	MYO1A	TRUE	FALSE
chr12	57048345	T	C	ENST00000300119	ENSG00000166866	MYO1A	TRUE	FALSE
chr12	57048345	T	G	ENST00000300119	ENSG00000166866	MYO1A	TRUE	FALSE
chr12	57049885	A	C	ENST00000300119	ENSG00000166866	MYO1A	FALSE	FALSE
chr12	57049885	A	G	ENST00000300119	ENSG00000166866	MYO1A	FALSE	FALSE
chr12	57049885	A	T	ENST00000300119	ENSG00000166866	MYO1A	FALSE	FALSE
chr12	57049886	C	A	ENST00000300119	ENSG00000166866	MYO1A	FALSE	FALSE
chr12	57049886	C	G	ENST00000300119	ENSG00000166866	MYO1A	FALSE	FALSE
chr12	57049886	C	T	ENST00000300119	ENSG00000166866	MYO1A	FALSE	FALSE
chr12	57059899	G	A	ENST00000300128	ENSG00000166881	NEMP1	FALSE	FALSE
chr12	57059912	A	T	ENST00000300128	ENSG00000166881	NEMP1	FALSE	FALSE
chr12	57059921	A	C	ENST00000300128	ENSG00000166881	NEMP1	FALSE	FALSE
chr12	57059921	A	T	ENST00000300128	ENSG00000166881	NEMP1	FALSE	FALSE
chr12	57059925	G	C	ENST00000300128	ENSG00000166881	NEMP1	FALSE	FALSE
chr12	57059925	G	T	ENST00000300128	ENSG00000166881	NEMP1	FALSE	FALSE
chr12	57059932	C	A	ENST00000300128	ENSG00000166881	NEMP1	FALSE	FALSE
chr12	57059935	C	A	ENST00000300128	ENSG00000166881	NEMP1	FALSE	FALSE
chr12	57059938	C	A	ENST00000300128	ENSG00000166881	NEMP1	FALSE	FALSE
chr12	57059950	C	A	ENST00000300128	ENSG00000166881	NEMP1	FALSE	FALSE
chr12	57059953	C	A	ENST00000300128	ENSG00000166881	NEMP1	FALSE	FALSE
chr12	57059954	A	C	ENST00000300128	ENSG00000166881	NEMP1	FALSE	FALSE
chr12	57059954	A	T	ENST00000300128	ENSG00000166881	NEMP1	FALSE	FALSE
chr12	57059962	C	A	ENST00000300128	ENSG00000166881	NEMP1	FALSE	FALSE
chr12	57059968	G	A	ENST00000300128	ENSG00000166881	NEMP1	FALSE	FALSE
chr12	57059985	A	C	ENST00000300128	ENSG00000166881	NEMP1	FALSE	FALSE
chr12	57059985	A	T	ENST00000300128	ENSG00000166881	NEMP1	FALSE	FALSE
chr12	57059989	C	A	ENST00000300128	ENSG00000166881	NEMP1	FALSE	FALSE
chr12	57059990	A	C	ENST00000300128	ENSG00000166881	NEMP1	FALSE	FALSE
chr12	57059990	A	T	ENST00000300128	ENSG00000166881	NEMP1	FALSE	FALSE
chr12	57059995	C	A	ENST00000300128	ENSG00000166881	NEMP1	FALSE	FALSE
chr12	57059998	G	A	ENST00000300128	ENSG00000166881	NEMP1	FALSE	FALSE
chr12	57060001	C	A	ENST00000300128	ENSG00000166881	NEMP1	FALSE	FALSE
chr12	57060016	C	A	ENST00000300128	ENSG00000166881	NEMP1	FALSE	FALSE
chr12	57060043	C	A	ENST00000300128	ENSG00000166881	NEMP1	FALSE	FALSE
chr12	57060060	C	A	ENST00000300128	ENSG00000166881	NEMP1	TRUE	FALSE
chr12	57060060	C	G	ENST00000300128	ENSG00000166881	NEMP1	TRUE	FALSE
chr12	57060060	C	T	ENST00000300128	ENSG00000166881	NEMP1	TRUE	FALSE
chr12	57060061	T	A	ENST00000300128	ENSG00000166881	NEMP1	TRUE	FALSE
chr12	57060061	T	C	ENST00000300128	ENSG00000166881	NEMP1	TRUE	FALSE
chr12	57060061	T	G	ENST00000300128	ENSG00000166881	NEMP1	TRUE	FALSE
chr12	57060770	A	C	ENST00000300128	ENSG00000166881	NEMP1	TRUE	FALSE
chr12	57060770	A	G	ENST00000300128	ENSG00000166881	NEMP1	TRUE	FALSE
chr12	57060770	A	T	ENST00000300128	ENSG00000166881	NEMP1	TRUE	FALSE
chr12	57060771	C	A	ENST00000300128	ENSG00000166881	NEMP1	TRUE	FALSE
chr12	57060771	C	G	ENST00000300128	ENSG00000166881	NEMP1	TRUE	FALSE
chr12	57060771	C	T	ENST00000300128	ENSG00000166881	NEMP1	TRUE	FALSE
chr12	57060773	T	A	ENST00000300128	ENSG00000166881	NEMP1	FALSE	FALSE
chr12	57060776	T	A	ENST00000300128	ENSG00000166881	NEMP1	FALSE	FALSE
chr12	57060785	G	A	ENST00000300128	ENSG00000166881	NEMP1	FALSE	FALSE
chr12	57060791	G	A	ENST00000300128	ENSG00000166881	NEMP1	FALSE	FALSE
chr12	57060803	T	A	ENST00000300128	ENSG00000166881	NEMP1	FALSE	FALSE
chr12	57060804	C	T	ENST00000300128	ENSG00000166881	NEMP1	FALSE	FALSE
chr12	57060805	C	T	ENST00000300128	ENSG00000166881	NEMP1	FALSE	FALSE
chr12	57060813	G	T	ENST00000300128	ENSG00000166881	NEMP1	FALSE	FALSE
chr12	57060828	A	T	ENST00000300128	ENSG00000166881	NEMP1	TRUE	TRUE
chr12	57060836	C	A	ENST00000300128	ENSG00000166881	NEMP1	TRUE	TRUE
chr12	57060839	G	A	ENST00000300128	ENSG00000166881	NEMP1	TRUE	TRUE
chr12	57060845	C	A	ENST00000300128	ENSG00000166881	NEMP1	TRUE	TRUE
chr12	57060848	C	A	ENST00000300128	ENSG00000166881	NEMP1	TRUE	TRUE
chr12	57060850	A	C	ENST00000300128	ENSG00000166881	NEMP1	TRUE	TRUE
chr12	57060850	A	T	ENST00000300128	ENSG00000166881	NEMP1	TRUE	TRUE
chr12	57060857	T	A	ENST00000300128	ENSG00000166881	NEMP1	TRUE	TRUE
chr12	57060860	G	A	ENST00000300128	ENSG00000166881	NEMP1	TRUE	TRUE
chr12	57060866	C	A	ENST00000300128	ENSG00000166881	NEMP1	TRUE	TRUE
chr12	57060872	C	A	ENST00000300128	ENSG00000166881	NEMP1	TRUE	TRUE
chr12	57060875	C	A	ENST00000300128	ENSG00000166881	NEMP1	TRUE	TRUE
chr12	57060878	G	A	ENST00000300128	ENSG00000166881	NEMP1	TRUE	TRUE
chr12	57060885	A	C	ENST00000300128	ENSG00000166881	NEMP1	TRUE	TRUE
chr12	57060885	A	T	ENST00000300128	ENSG00000166881	NEMP1	TRUE	TRUE
chr12	57060890	C	A	ENST00000300128	ENSG00000166881	NEMP1	TRUE	TRUE
chr12	57060893	C	A	ENST00000300128	ENSG00000166881	NEMP1	TRUE	TRUE
chr12	57060896	C	A	ENST00000300128	ENSG00000166881	NEMP1	TRUE	TRUE
chr12	57060923	T	A	ENST00000300128	ENSG00000166881	NEMP1	TRUE	TRUE
chr12	57060926	C	A	ENST00000300128	ENSG00000166881	NEMP1	TRUE	TRUE
chr12	57060932	C	A	ENST00000300128	ENSG00000166881	NEMP1	TRUE	TRUE
chr12	57060935	T	A	ENST00000300128	ENSG00000166881	NEMP1	TRUE	TRUE
chr12	57060936	A	T	ENST00000300128	ENSG00000166881	NEMP1	TRUE	TRUE
chr12	57060944	T	A	ENST00000300128	ENSG00000166881	NEMP1	TRUE	TRUE
chr12	57060946	C	A	ENST00000300128	ENSG00000166881	NEMP1	TRUE	FALSE
chr12	57060946	C	G	ENST00000300128	ENSG00000166881	NEMP1	TRUE	FALSE
chr12	57060946	C	T	ENST00000300128	ENSG00000166881	NEMP1	TRUE	FALSE
chr12	57060947	T	A	ENST00000300128	ENSG00000166881	NEMP1	TRUE	FALSE
chr12	57060947	T	C	ENST00000300128	ENSG00000166881	NEMP1	TRUE	FALSE
chr12	57060947	T	G	ENST00000300128	ENSG00000166881	NEMP1	TRUE	FALSE
chr12	57063117	A	C	ENST00000300128	ENSG00000166881	NEMP1	FALSE	FALSE
chr12	57063117	A	G	ENST00000300128	ENSG00000166881	NEMP1	FALSE	FALSE
chr12	57063117	A	T	ENST00000300128	ENSG00000166881	NEMP1	FALSE	FALSE
chr12	57063118	C	A	ENST00000300128	ENSG00000166881	NEMP1	FALSE	FALSE
chr12	57063118	C	G	ENST00000300128	ENSG00000166881	NEMP1	FALSE	FALSE
chr12	57063118	C	T	ENST00000300128	ENSG00000166881	NEMP1	FALSE	FALSE
chr12	57063120	T	A	ENST00000300128	ENSG00000166881	NEMP1	TRUE	TRUE
chr12	57063121	G	T	ENST00000300128	ENSG00000166881	NEMP1	TRUE	TRUE
chr12	57063130	G	C	ENST00000300128	ENSG00000166881	NEMP1	TRUE	TRUE
chr12	57063130	G	T	ENST00000300128	ENSG00000166881	NEMP1	TRUE	TRUE
chr12	57063136	C	T	ENST00000300128	ENSG00000166881	NEMP1	TRUE	TRUE
chr12	57063137	C	T	ENST00000300128	ENSG00000166881	NEMP1	TRUE	TRUE
chr12	57063141	G	A	ENST00000300128	ENSG00000166881	NEMP1	TRUE	TRUE
chr12	57063153	C	A	ENST00000300128	ENSG00000166881	NEMP1	TRUE	TRUE
chr12	57063162	T	A	ENST00000300128	ENSG00000166881	NEMP1	TRUE	TRUE
chr12	57063166	A	T	ENST00000300128	ENSG00000166881	NEMP1	TRUE	TRUE
chr12	57063210	G	A	ENST00000300128	ENSG00000166881	NEMP1	TRUE	TRUE
chr12	57063220	A	C	ENST00000300128	ENSG00000166881	NEMP1	TRUE	TRUE
chr12	57063220	A	T	ENST00000300128	ENSG00000166881	NEMP1	TRUE	TRUE
chr12	57063229	A	T	ENST00000300128	ENSG00000166881	NEMP1	TRUE	TRUE
chr12	57063246	G	A	ENST00000300128	ENSG00000166881	NEMP1	TRUE	TRUE
chr12	57063248	A	T	ENST00000300128	ENSG00000166881	NEMP1	TRUE	TRUE
chr12	57063253	C	T	ENST00000300128	ENSG00000166881	NEMP1	TRUE	TRUE
chr12	57063254	C	T	ENST00000300128	ENSG00000166881	NEMP1	TRUE	TRUE
chr12	57063276	G	A	ENST00000300128	ENSG00000166881	NEMP1	TRUE	TRUE
chr12	57063279	C	A	ENST00000300128	ENSG00000166881	NEMP1	TRUE	TRUE
chr12	57063285	C	A	ENST00000300128	ENSG00000166881	NEMP1	TRUE	TRUE
chr12	57063287	A	T	ENST00000300128	ENSG00000166881	NEMP1	TRUE	TRUE
chr12	57063295	A	C	ENST00000300128	ENSG00000166881	NEMP1	TRUE	TRUE
chr12	57063295	A	T	ENST00000300128	ENSG00000166881	NEMP1	TRUE	TRUE
chr12	57063300	T	A	ENST00000300128	ENSG00000166881	NEMP1	TRUE	TRUE
chr12	57063301	G	C	ENST00000300128	ENSG00000166881	NEMP1	TRUE	TRUE
chr12	57063301	G	T	ENST00000300128	ENSG00000166881	NEMP1	TRUE	TRUE
chr12	57063304	A	T	ENST00000300128	ENSG00000166881	NEMP1	TRUE	TRUE
chr12	57063327	C	A	ENST00000300128	ENSG00000166881	NEMP1	TRUE	TRUE
chr12	57063340	A	C	ENST00000300128	ENSG00000166881	NEMP1	TRUE	TRUE
chr12	57063340	A	T	ENST00000300128	ENSG00000166881	NEMP1	TRUE	TRUE
chr12	57063345	C	A	ENST00000300128	ENSG00000166881	NEMP1	TRUE	FALSE
chr12	57063345	C	G	ENST00000300128	ENSG00000166881	NEMP1	TRUE	FALSE
chr12	57063345	C	T	ENST00000300128	ENSG00000166881	NEMP1	TRUE	FALSE
chr12	57063346	T	A	ENST00000300128	ENSG00000166881	NEMP1	TRUE	FALSE
chr12	57063346	T	C	ENST00000300128	ENSG00000166881	NEMP1	TRUE	FALSE
chr12	57063346	T	G	ENST00000300128	ENSG00000166881	NEMP1	TRUE	FALSE
chr12	57064069	A	C	ENST00000300128	ENSG00000166881	NEMP1	FALSE	FALSE
chr12	57064069	A	G	ENST00000300128	ENSG00000166881	NEMP1	FALSE	FALSE
chr12	57064069	A	T	ENST00000300128	ENSG00000166881	NEMP1	FALSE	FALSE
chr12	57064070	C	A	ENST00000300128	ENSG00000166881	NEMP1	FALSE	FALSE
chr12	57064070	C	G	ENST00000300128	ENSG00000166881	NEMP1	FALSE	FALSE
chr12	57064070	C	T	ENST00000300128	ENSG00000166881	NEMP1	FALSE	FALSE
chr12	57064073	A	C	ENST00000300128	ENSG00000166881	NEMP1	TRUE	TRUE
chr12	57064073	A	T	ENST00000300128	ENSG00000166881	NEMP1	TRUE	TRUE
chr12	57064078	A	C	ENST00000300128	ENSG00000166881	NEMP1	TRUE	TRUE
chr12	57064078	A	T	ENST00000300128	ENSG00000166881	NEMP1	TRUE	TRUE
chr12	57064083	G	A	ENST00000300128	ENSG00000166881	NEMP1	TRUE	TRUE
chr12	57064084	C	T	ENST00000300128	ENSG00000166881	NEMP1	TRUE	TRUE
chr12	57064085	C	T	ENST00000300128	ENSG00000166881	NEMP1	TRUE	TRUE
chr12	57064087	G	C	ENST00000300128	ENSG00000166881	NEMP1	TRUE	TRUE
chr12	57064087	G	T	ENST00000300128	ENSG00000166881	NEMP1	TRUE	TRUE
chr12	57064090	A	T	ENST00000300128	ENSG00000166881	NEMP1	TRUE	TRUE
chr12	57064096	C	T	ENST00000300128	ENSG00000166881	NEMP1	TRUE	TRUE
chr12	57064097	C	T	ENST00000300128	ENSG00000166881	NEMP1	TRUE	TRUE
chr12	57064104	C	A	ENST00000300128	ENSG00000166881	NEMP1	TRUE	TRUE
chr12	57064107	G	A	ENST00000300128	ENSG00000166881	NEMP1	TRUE	TRUE
chr12	57064109	A	C	ENST00000300128	ENSG00000166881	NEMP1	TRUE	TRUE
chr12	57064109	A	T	ENST00000300128	ENSG00000166881	NEMP1	TRUE	TRUE
chr12	57064116	T	A	ENST00000300128	ENSG00000166881	NEMP1
chr12	57064128	G	A	ENST00000300128	ENSG00000166881	NEMP1	TRUE	TRUE
chr12	57064135	G	C	ENST00000300128	ENSG00000166881	NEMP1	TRUE	TRUE
chr12	57064135	G	T	ENST00000300128	ENSG00000166881	NEMP1	TRUE	TRUE
chr12	57064150	C	T	ENST00000300128	ENSG00000166881	NEMP1	TRUE	TRUE
chr12	57064151	C	T	ENST00000300128	ENSG00000166881	NEMP1	TRUE	TRUE
chr12	57064158	C	A	ENST00000300128	ENSG00000166881	NEMP1	TRUE	TRUE
chr12	57064171	G	C	ENST00000300128	ENSG00000166881	NEMP1	TRUE	TRUE
chr12	57064171	G	T	ENST00000300128	ENSG00000166881	NEMP1	TRUE	TRUE
chr12	57064185	T	A	ENST00000300128	ENSG00000166881	NEMP1	TRUE	TRUE
chr12	57064186	C	A	ENST00000300128	ENSG00000166881	NEMP1	FALSE	FALSE
chr12	57064186	C	G	ENST00000300128	ENSG00000166881	NEMP1	FALSE	FALSE
chr12	57064186	C	T	ENST00000300128	ENSG00000166881	NEMP1	FALSE	FALSE
chr12	57064187	T	A	ENST00000300128	ENSG00000166881	NEMP1	FALSE	FALSE
chr12	57064187	T	C	ENST00000300128	ENSG00000166881	NEMP1	FALSE	FALSE
chr12	57064187	T	G	ENST00000300128	ENSG00000166881	NEMP1	FALSE	FALSE
chr12	57064644	A	C	ENST00000300128	ENSG00000166881	NEMP1	TRUE	FALSE
chr12	57064644	A	G	ENST00000300128	ENSG00000166881	NEMP1	FALSE	FALSE
chr12	57064644	A	T	ENST00000300128	ENSG00000166881	NEMP1	TRUE	FALSE
chr12	57064645	C	A	ENST00000300128	ENSG00000166881	NEMP1	TRUE	FALSE
chr12	57064645	C	G	ENST00000300128	ENSG00000166881	NEMP1	TRUE	FALSE
chr12	57064645	C	T	ENST00000300128	ENSG00000166881	NEMP1	TRUE	FALSE
chr12	57064648	T	A	ENST00000300128	ENSG00000166881	NEMP1	TRUE	TRUE
chr12	57064660	T	A	ENST00000300128	ENSG00000166881	NEMP1	TRUE	TRUE
chr12	57064702	C	A	ENST00000300128	ENSG00000166881	NEMP1	TRUE	TRUE
chr12	57064721	G	C	ENST00000300128	ENSG00000166881	NEMP1	TRUE	TRUE
chr12	57064721	G	T	ENST00000300128	ENSG00000166881	NEMP1	TRUE	TRUE
chr12	57064724	G	C	ENST00000300128	ENSG00000166881	NEMP1	TRUE	TRUE
chr12	57064724	G	T	ENST00000300128	ENSG00000166881	NEMP1	TRUE	TRUE
chr12	57064735	G	A	ENST00000300128	ENSG00000166881	NEMP1	TRUE	TRUE
chr12	57064740	C	A	ENST00000300128	ENSG00000166881	NEMP1	TRUE	FALSE
chr12	57064740	C	G	ENST00000300128	ENSG00000166881	NEMP1	TRUE	FALSE
chr12	57064740	C	T	ENST00000300128	ENSG00000166881	NEMP1	TRUE	FALSE
chr12	57064741	T	A	ENST00000300128	ENSG00000166881	NEMP1	TRUE	FALSE
chr12	57064741	T	C	ENST00000300128	ENSG00000166881	NEMP1	TRUE	FALSE
chr12	57064741	T	G	ENST00000300128	ENSG00000166881	NEMP1	TRUE	FALSE
chr12	57069232	A	C	ENST00000300128	ENSG00000166881	NEMP1	FALSE	FALSE
chr12	57069232	A	G	ENST00000300128	ENSG00000166881	NEMP1	FALSE	FALSE
chr12	57069232	A	T	ENST00000300128	ENSG00000166881	NEMP1	FALSE	FALSE
chr12	57069233	C	A	ENST00000300128	ENSG00000166881	NEMP1	FALSE	FALSE
chr12	57069233	C	G	ENST00000300128	ENSG00000166881	NEMP1	FALSE	FALSE
chr12	57069233	C	T	ENST00000300128	ENSG00000166881	NEMP1	FALSE	FALSE
chr12	57069235	T	A	ENST00000300128	ENSG00000166881	NEMP1	TRUE	TRUE
chr12	57069243	A	T	ENST00000300128	ENSG00000166881	NEMP1	TRUE	TRUE
chr12	57069250	C	A	ENST00000300128	ENSG00000166881	NEMP1	TRUE	TRUE
chr12	57069251	A	T	ENST00000300128	ENSG00000166881	NEMP1	TRUE	TRUE
chr12	57069271	C	A	ENST00000300128	ENSG00000166881	NEMP1	TRUE	TRUE
chr12	57069295	T	A	ENST00000300128	ENSG00000166881	NEMP1	TRUE	TRUE
chr12	57069307	C	A	ENST00000300128	ENSG00000166881	NEMP1	FALSE	FALSE
chr12	57069307	C	G	ENST00000300128	ENSG00000166881	NEMP1	FALSE	FALSE
chr12	57069307	C	T	ENST00000300128	ENSG00000166881	NEMP1	FALSE	FALSE
chr12	57069308	T	A	ENST00000300128	ENSG00000166881	NEMP1	FALSE	FALSE
chr12	57069308	T	C	ENST00000300128	ENSG00000166881	NEMP1	FALSE	FALSE
chr12	57069308	T	G	ENST00000300128	ENSG00000166881	NEMP1	FALSE	FALSE
chr12	57070672	A	C	ENST00000300128	ENSG00000166881	NEMP1	TRUE	FALSE
chr12	57070672	A	G	ENST00000300128	ENSG00000166881	NEMP1	TRUE	FALSE
chr12	57070672	A	T	ENST00000300128	ENSG00000166881	NEMP1	TRUE	FALSE
chr12	57070673	C	A	ENST00000300128	ENSG00000166881	NEMP1	TRUE	FALSE
chr12	57070673	C	G	ENST00000300128	ENSG00000166881	NEMP1	TRUE	FALSE
chr12	57070673	C	T	ENST00000300128	ENSG00000166881	NEMP1	TRUE	FALSE
chr12	57070674	T	A	ENST00000300128	ENSG00000166881	NEMP1	TRUE	TRUE
chr12	57070693	G	C	ENST00000300128	ENSG00000166881	NEMP1	TRUE	TRUE
chr12	57070693	G	T	ENST00000300128	ENSG00000166881	NEMP1	TRUE	TRUE
chr12	57070698	T	A	ENST00000300128	ENSG00000166881	NEMP1	TRUE	TRUE
chr12	57070707	T	A	ENST00000300128	ENSG00000166881	NEMP1	TRUE	TRUE
chr12	57070710	C	A	ENST00000300128	ENSG00000166881	NEMP1	TRUE	TRUE
chr12	57070719	C	A	ENST00000300128	ENSG00000166881	NEMP1	TRUE	TRUE
chr12	57070725	T	A	ENST00000300128	ENSG00000166881	NEMP1	TRUE	TRUE
chr12	57070729	G	T	ENST00000300128	ENSG00000166881	NEMP1	TRUE	TRUE
chr12	57070737	T	A	ENST00000300128	ENSG00000166881	NEMP1	TRUE	TRUE
chr12	57070744	G	C	ENST00000300128	ENSG00000166881	NEMP1	TRUE	TRUE
chr12	57070744	G	T	ENST00000300128	ENSG00000166881	NEMP1	TRUE	TRUE
chr12	57070762	A	C	ENST00000300128	ENSG00000166881	NEMP1	TRUE	TRUE
chr12	57070762	A	T	ENST00000300128	ENSG00000166881	NEMP1	TRUE	TRUE
chr12	57070775	A	T	ENST00000300128	ENSG00000166881	NEMP1	TRUE	TRUE
chr12	57070779	T	A	ENST00000300128	ENSG00000166881	NEMP1	TRUE	TRUE
chr12	57070782	C	A	ENST00000300128	ENSG00000166881	NEMP1	TRUE	TRUE
chr12	57070785	T	A	ENST00000300128	ENSG00000166881	NEMP1
chr12	57070787	A	C	ENST00000300128	ENSG00000166881	NEMP1	TRUE	TRUE
chr12	57070787	A	T	ENST00000300128	ENSG00000166881	NEMP1
chr12	57070807	C	T	ENST00000300128	ENSG00000166881	NEMP1	TRUE	TRUE
chr12	57070808	C	T	ENST00000300128	ENSG00000166881	NEMP1	TRUE	TRUE
chr12	57070821	G	A	ENST00000300128	ENSG00000166881	NEMP1	TRUE	TRUE
chr12	57070824	C	A	ENST00000300128	ENSG00000166881	NEMP1	TRUE	TRUE
chr12	57070830	C	A	ENST00000300128	ENSG00000166881	NEMP1	TRUE	TRUE
chr12	57070833	T	A	ENST00000300128	ENSG00000166881	NEMP1	TRUE	TRUE
chr12	57070839	T	A	ENST00000300128	ENSG00000166881	NEMP1	TRUE	TRUE
chr12	57070842	C	A	ENST00000300128	ENSG00000166881	NEMP1	TRUE	TRUE
chr12	57070845	C	A	ENST00000300128	ENSG00000166881	NEMP1	TRUE	TRUE
chr12	57070851	C	A	ENST00000300128	ENSG00000166881	NEMP1	TRUE	TRUE
chr12	57070857	G	A	ENST00000300128	ENSG00000166881	NEMP1	TRUE	TRUE
chr12	57070866	G	A	ENST00000300128	ENSG00000166881	NEMP1	TRUE	TRUE
chr12	57070871	A	T	ENST00000300128	ENSG00000166881	NEMP1	TRUE	TRUE
chr12	57070875	T	A	ENST00000300128	ENSG00000166881	NEMP1	TRUE	TRUE
chr12	57070890	G	A	ENST00000300128	ENSG00000166881	NEMP1	TRUE	TRUE
chr12	57070894	C	A	ENST00000300128	ENSG00000166881	NEMP1	TRUE	TRUE
chr12	57070894	C	G	ENST00000300128	ENSG00000166881	NEMP1	TRUE	TRUE
chr12	57070894	C	T	ENST00000300128	ENSG00000166881	NEMP1	TRUE	TRUE
chr12	57070895	T	A	ENST00000300128	ENSG00000166881	NEMP1	TRUE	TRUE
chr12	57070895	T	C	ENST00000300128	ENSG00000166881	NEMP1	TRUE	FALSE
chr12	57070895	T	G	ENST00000300128	ENSG00000166881	NEMP1	TRUE	TRUE
chr12	57072786	A	C	ENST00000300128	ENSG00000166881	NEMP1	TRUE	FALSE
chr12	57072786	A	G	ENST00000300128	ENSG00000166881	NEMP1	TRUE	FALSE
chr12	57072786	A	T	ENST00000300128	ENSG00000166881	NEMP1	TRUE	FALSE
chr12	57072787	C	A	ENST00000300128	ENSG00000166881	NEMP1	TRUE	FALSE
chr12	57072787	C	G	ENST00000300128	ENSG00000166881	NEMP1	TRUE	FALSE
chr12	57072787	C	T	ENST00000300128	ENSG00000166881	NEMP1	TRUE	FALSE
chr12	57072790	G	A	ENST00000300128	ENSG00000166881	NEMP1	TRUE	TRUE
chr12	57072800	C	T	ENST00000300128	ENSG00000166881	NEMP1	TRUE	TRUE
chr12	57072801	C	T	ENST00000300128	ENSG00000166881	NEMP1	TRUE	TRUE
chr12	57072812	C	T	ENST00000300128	ENSG00000166881	NEMP1	TRUE	TRUE
chr12	57072813	C	T	ENST00000300128	ENSG00000166881	NEMP1	TRUE	TRUE
chr12	57072817	T	A	ENST00000300128	ENSG00000166881	NEMP1	TRUE	TRUE
chr12	57072836	G	C	ENST00000300128	ENSG00000166881	NEMP1	TRUE	TRUE
chr12	57072836	G	T	ENST00000300128	ENSG00000166881	NEMP1	TRUE	TRUE
chr12	57072839	A	T	ENST00000300128	ENSG00000166881	NEMP1	TRUE	TRUE
chr12	57072847	G	A	ENST00000300128	ENSG00000166881	NEMP1	TRUE	TRUE
chr12	57072850	G	A	ENST00000300128	ENSG00000166881	NEMP1	TRUE	TRUE
chr12	57072862	T	A	ENST00000300128	ENSG00000166881	NEMP1	TRUE	TRUE
chr12	57072865	C	A	ENST00000300128	ENSG00000166881	NEMP1	TRUE	TRUE
chr12	57072866	A	T	ENST00000300128	ENSG00000166881	NEMP1	TRUE	TRUE
chr12	57072874	G	A	ENST00000300128	ENSG00000166881	NEMP1	TRUE	TRUE
chr12	57072880	C	A	ENST00000300128	ENSG00000166881	NEMP1	TRUE	TRUE
chr12	57072883	G	A	ENST00000300128	ENSG00000166881	NEMP1	TRUE	TRUE
chr12	57072910	C	A	ENST00000300128	ENSG00000166881	NEMP1	TRUE	TRUE
chr12	57072913	C	A	ENST00000300128	ENSG00000166881	NEMP1	TRUE	FALSE
chr12	57072913	C	G	ENST00000300128	ENSG00000166881	NEMP1	TRUE	FALSE
chr12	57072913	C	T	ENST00000300128	ENSG00000166881	NEMP1	TRUE	FALSE
chr12	57072914	T	A	ENST00000300128	ENSG00000166881	NEMP1	TRUE	FALSE
chr12	57072914	T	C	ENST00000300128	ENSG00000166881	NEMP1	TRUE	FALSE
chr12	57072914	T	G	ENST00000300128	ENSG00000166881	NEMP1	TRUE	FALSE
chr12	57078617	A	C	ENST00000300128	ENSG00000166881	NEMP1	FALSE	FALSE
chr12	57078617	A	G	ENST00000300128	ENSG00000166881	NEMP1	FALSE	FALSE
chr12	57078617	A	T	ENST00000300128	ENSG00000166881	NEMP1	FALSE	FALSE
chr12	57078618	C	A	ENST00000300128	ENSG00000166881	NEMP1	FALSE	FALSE
chr12	57078618	C	G	ENST00000300128	ENSG00000166881	NEMP1	FALSE	FALSE
chr12	57078618	C	T	ENST00000300128	ENSG00000166881	NEMP1	FALSE	FALSE
chr12	57078626	G	C	ENST00000300128	ENSG00000166881	NEMP1	TRUE	TRUE
chr12	57078626	G	T	ENST00000300128	ENSG00000166881	NEMP1	TRUE	TRUE
chr12	57078633	A	T	ENST00000300128	ENSG00000166881	NEMP1	TRUE	TRUE
chr12	57078635	G	T	ENST00000300128	ENSG00000166881	NEMP1	TRUE	TRUE
chr12	57078651	A	T	ENST00000300128	ENSG00000166881	NEMP1	TRUE	TRUE
chr12	57078685	C	A	ENST00000300128	ENSG00000166881	NEMP1	TRUE	FALSE
chr12	57078687	G	T	ENST00000300128	ENSG00000166881	NEMP1	TRUE	FALSE
chr12	57078692	C	T	ENST00000300128	ENSG00000166881	NEMP1	TRUE	FALSE
chr12	57078693	C	T	ENST00000300128	ENSG00000166881	NEMP1	TRUE	FALSE
chr12	57078717	G	T	ENST00000300128	ENSG00000166881	NEMP1	FALSE	FALSE
chr12	57078730	T	A	ENST00000300128	ENSG00000166881	NEMP1	FALSE	FALSE
chr12	57078736	C	A	ENST00000300128	ENSG00000166881	NEMP1	FALSE	FALSE
chr12	57078739	C	A	ENST00000300128	ENSG00000166881	NEMP1	FALSE	FALSE
chr12	57089278	A	T	ENST00000300131	ENSG00000166886	NAB2	FALSE	FALSE
chr12	57089299	G	T	ENST00000300131	ENSG00000166886	NAB2	FALSE	FALSE
chr12	57089302	C	T	ENST00000300131	ENSG00000166886	NAB2	FALSE	FALSE
chr12	57089314	G	T	ENST00000300131	ENSG00000166886	NAB2	FALSE	FALSE
chr12	57089341	C	T	ENST00000300131	ENSG00000166886	NAB2	TRUE	FALSE
chr12	57089347	A	T	ENST00000300131	ENSG00000166886	NAB2	TRUE	TRUE
chr12	57089353	A	T	ENST00000300131	ENSG00000166886	NAB2	TRUE	TRUE
chr12	57089355	G	A	ENST00000300131	ENSG00000166886	NAB2	TRUE	FALSE
chr12	57089355	G	C	ENST00000300131	ENSG00000166886	NAB2	TRUE	FALSE
chr12	57089355	G	T	ENST00000300131	ENSG00000166886	NAB2	TRUE	FALSE
chr12	57089356	T	A	ENST00000300131	ENSG00000166886	NAB2	TRUE	FALSE
chr12	57089356	T	C	ENST00000300131	ENSG00000166886	NAB2	FALSE	FALSE
chr12	57089356	T	G	ENST00000300131	ENSG00000166886	NAB2	TRUE	FALSE
chr12	57091123	A	C	ENST00000300131	ENSG00000166886	NAB2	TRUE	FALSE
chr12	57091123	A	G	ENST00000300131	ENSG00000166886	NAB2	TRUE	FALSE
chr12	57091123	A	T	ENST00000300131	ENSG00000166886	NAB2	TRUE	FALSE
chr12	57091124	G	A	ENST00000300131	ENSG00000166886	NAB2	TRUE	FALSE
chr12	57091124	G	C	ENST00000300131	ENSG00000166886	NAB2	TRUE	FALSE
chr12	57091124	G	T	ENST00000300131	ENSG00000166886	NAB2	TRUE	FALSE
chr12	57091135	C	T	ENST00000300131	ENSG00000166886	NAB2	TRUE	TRUE
chr12	57091165	G	T	ENST00000300131	ENSG00000166886	NAB2	TRUE	TRUE
chr12	57091171	C	T	ENST00000300131	ENSG00000166886	NAB2	TRUE	TRUE
chr12	57091179	C	A	ENST00000300131	ENSG00000166886	NAB2	TRUE	TRUE
chr12	57091179	C	G	ENST00000300131	ENSG00000166886	NAB2	TRUE	TRUE
chr12	57091189	C	T	ENST00000300131	ENSG00000166886	NAB2	TRUE	TRUE
chr12	57091212	C	A	ENST00000300131	ENSG00000166886	NAB2	TRUE	TRUE
chr12	57091212	C	G	ENST00000300131	ENSG00000166886	NAB2	TRUE	TRUE
chr12	57091215	T	A	ENST00000300131	ENSG00000166886	NAB2	TRUE	TRUE
chr12	57091215	T	G	ENST00000300131	ENSG00000166886	NAB2	TRUE	TRUE
chr12	57091216	G	T	ENST00000300131	ENSG00000166886	NAB2	TRUE	TRUE
chr12	57091228	C	T	ENST00000300131	ENSG00000166886	NAB2	TRUE	TRUE
chr12	57091231	C	T	ENST00000300131	ENSG00000166886	NAB2	TRUE	TRUE
chr12	57091234	G	T	ENST00000300131	ENSG00000166886	NAB2	TRUE	TRUE
chr12	57091249	C	T	ENST00000300131	ENSG00000166886	NAB2	TRUE	TRUE
chr12	57091252	C	T	ENST00000300131	ENSG00000166886	NAB2	TRUE	TRUE
chr12	57091260	T	A	ENST00000300131	ENSG00000166886	NAB2	TRUE	TRUE
chr12	57091261	G	T	ENST00000300131	ENSG00000166886	NAB2	TRUE	TRUE
chr12	57091270	G	T	ENST00000300131	ENSG00000166886	NAB2	TRUE	TRUE
chr12	57091273	G	T	ENST00000300131	ENSG00000166886	NAB2	TRUE	TRUE
chr12	57091276	G	T	ENST00000300131	ENSG00000166886	NAB2	TRUE	TRUE
chr12	57091285	G	T	ENST00000300131	ENSG00000166886	NAB2	TRUE	TRUE
chr12	57091315	A	T	ENST00000300131	ENSG00000166886	NAB2	TRUE	TRUE
chr12	57091339	C	T	ENST00000300131	ENSG00000166886	NAB2	TRUE	TRUE
chr12	57091342	A	T	ENST00000300131	ENSG00000166886	NAB2	TRUE	TRUE
chr12	57091351	A	T	ENST00000300131	ENSG00000166886	NAB2	TRUE	TRUE
chr12	57091354	G	T	ENST00000300131	ENSG00000166886	NAB2	TRUE	TRUE
chr12	57091358	G	A	ENST00000300131	ENSG00000166886	NAB2	TRUE	TRUE
chr12	57091359	G	A	ENST00000300131	ENSG00000166886	NAB2	TRUE	TRUE
chr12	57091384	C	T	ENST00000300131	ENSG00000166886	NAB2	TRUE	TRUE
chr12	57091426	A	T	ENST00000300131	ENSG00000166886	NAB2	TRUE	TRUE
chr12	57091435	G	T	ENST00000300131	ENSG00000166886	NAB2	TRUE	TRUE
chr12	57091453	A	T	ENST00000300131	ENSG00000166886	NAB2	TRUE	TRUE
chr12	57091489	G	T	ENST00000300131	ENSG00000166886	NAB2	TRUE	TRUE
chr12	57091492	A	T	ENST00000300131	ENSG00000166886	NAB2	TRUE	TRUE
chr12	57091522	A	T	ENST00000300131	ENSG00000166886	NAB2	TRUE	TRUE
chr12	57091534	G	T	ENST00000300131	ENSG00000166886	NAB2	TRUE	TRUE
chr12	57091540	G	T	ENST00000300131	ENSG00000166886	NAB2	TRUE	TRUE
chr12	57091543	G	T	ENST00000300131	ENSG00000166886	NAB2	TRUE	TRUE
chr12	57091546	A	T	ENST00000300131	ENSG00000166886	NAB2	TRUE	TRUE
chr12	57091553	C	A	ENST00000300131	ENSG00000166886	NAB2	TRUE	TRUE
chr12	57091553	C	G	ENST00000300131	ENSG00000166886	NAB2	TRUE	TRUE
chr12	57091567	G	T	ENST00000300131	ENSG00000166886	NAB2	TRUE	TRUE
chr12	57091595	G	A	ENST00000300131	ENSG00000166886	NAB2	TRUE	TRUE
chr12	57091596	G	A	ENST00000300131	ENSG00000166886	NAB2	TRUE	TRUE
chr12	57091615	G	T	ENST00000300131	ENSG00000166886	NAB2	TRUE	TRUE
chr12	57091619	C	A	ENST00000300131	ENSG00000166886	NAB2	TRUE	TRUE
chr12	57091633	G	T	ENST00000300131	ENSG00000166886	NAB2	TRUE	TRUE
chr12	57091636	G	T	ENST00000300131	ENSG00000166886	NAB2	TRUE	TRUE
chr12	57091639	G	T	ENST00000300131	ENSG00000166886	NAB2	TRUE	TRUE
chr12	57091642	G	T	ENST00000300131	ENSG00000166886	NAB2	TRUE	TRUE
chr12	57091645	G	T	ENST00000300131	ENSG00000166886	NAB2	TRUE	TRUE
chr12	57091655	C	A	ENST00000300131	ENSG00000166886	NAB2	TRUE	TRUE
chr12	57091681	G	T	ENST00000300131	ENSG00000166886	NAB2	TRUE	TRUE
chr12	57091684	G	T	ENST00000300131	ENSG00000166886	NAB2	TRUE	TRUE
chr12	57091693	G	T	ENST00000300131	ENSG00000166886	NAB2	TRUE	TRUE
chr12	57091747	C	T	ENST00000300131	ENSG00000166886	NAB2	TRUE	TRUE
chr12	57091753	G	T	ENST00000300131	ENSG00000166886	NAB2	TRUE	TRUE
chr12	57091759	G	T	ENST00000300131	ENSG00000166886	NAB2	TRUE	TRUE
chr12	57091780	G	T	ENST00000300131	ENSG00000166886	NAB2	TRUE	TRUE
chr12	57091789	G	T	ENST00000300131	ENSG00000166886	NAB2	TRUE	TRUE
chr12	57091828	G	T	ENST00000300131	ENSG00000166886	NAB2	TRUE	TRUE
chr12	57091846	A	T	ENST00000300131	ENSG00000166886	NAB2	TRUE	TRUE
chr12	57091855	A	T	ENST00000300131	ENSG00000166886	NAB2	TRUE	TRUE
chr12	57091858	A	T	ENST00000300131	ENSG00000166886	NAB2	TRUE	TRUE
chr12	57091888	G	T	ENST00000300131	ENSG00000166886	NAB2	TRUE	TRUE
chr12	57091909	C	T	ENST00000300131	ENSG00000166886	NAB2	TRUE	TRUE
chr12	57091912	A	T	ENST00000300131	ENSG00000166886	NAB2	TRUE	TRUE
chr12	57091915	G	T	ENST00000300131	ENSG00000166886	NAB2	TRUE	TRUE
chr12	57091918	G	T	ENST00000300131	ENSG00000166886	NAB2	TRUE	TRUE
chr12	57091921	G	T	ENST00000300131	ENSG00000166886	NAB2	TRUE	TRUE
chr12	57091930	A	T	ENST00000300131	ENSG00000166886	NAB2	TRUE	TRUE
chr12	57091935	C	A	ENST00000300131	ENSG00000166886	NAB2	TRUE	TRUE
chr12	57091935	C	G	ENST00000300131	ENSG00000166886	NAB2	TRUE	TRUE
chr12	57091947	T	A	ENST00000300131	ENSG00000166886	NAB2	TRUE	TRUE
chr12	57091947	T	G	ENST00000300131	ENSG00000166886	NAB2	TRUE	TRUE
chr12	57091963	A	T	ENST00000300131	ENSG00000166886	NAB2	TRUE	TRUE
chr12	57091972	G	T	ENST00000300131	ENSG00000166886	NAB2	TRUE	TRUE
chr12	57091978	A	T	ENST00000300131	ENSG00000166886	NAB2	TRUE	TRUE
chr12	57091981	C	T	ENST00000300131	ENSG00000166886	NAB2	TRUE	TRUE
chr12	57091996	G	T	ENST00000300131	ENSG00000166886	NAB2	TRUE	TRUE
chr12	57091999	G	A	ENST00000300131	ENSG00000166886	NAB2	TRUE	FALSE
chr12	57091999	G	C	ENST00000300131	ENSG00000166886	NAB2	TRUE	FALSE
chr12	57091999	G	T	ENST00000300131	ENSG00000166886	NAB2	TRUE	FALSE
chr12	57092000	T	A	ENST00000300131	ENSG00000166886	NAB2	TRUE	FALSE
chr12	57092000	T	C	ENST00000300131	ENSG00000166886	NAB2	TRUE	FALSE
chr12	57092000	T	G	ENST00000300131	ENSG00000166886	NAB2	TRUE	FALSE
chr12	57092446	A	C	ENST00000300131	ENSG00000166886	NAB2	TRUE	FALSE
chr12	57092446	A	G	ENST00000300131	ENSG00000166886	NAB2	TRUE	FALSE
chr12	57092446	A	T	ENST00000300131	ENSG00000166886	NAB2	TRUE	FALSE
chr12	57092447	G	A	ENST00000300131	ENSG00000166886	NAB2	TRUE	FALSE
chr12	57092447	G	C	ENST00000300131	ENSG00000166886	NAB2	TRUE	FALSE
chr12	57092447	G	T	ENST00000300131	ENSG00000166886	NAB2	TRUE	FALSE
chr12	57092460	G	T	ENST00000300131	ENSG00000166886	NAB2	TRUE	TRUE
chr12	57092472	C	T	ENST00000300131	ENSG00000166886	NAB2	TRUE	TRUE
chr12	57092480	C	A	ENST00000300131	ENSG00000166886	NAB2	TRUE	TRUE
chr12	57092500	T	A	ENST00000300131	ENSG00000166886	NAB2	TRUE	TRUE
chr12	57092500	T	G	ENST00000300131	ENSG00000166886	NAB2	TRUE	TRUE
chr12	57092503	T	A	ENST00000300131	ENSG00000166886	NAB2	TRUE	TRUE
chr12	57092503	T	G	ENST00000300131	ENSG00000166886	NAB2	TRUE	TRUE
chr12	57092508	A	T	ENST00000300131	ENSG00000166886	NAB2	TRUE	TRUE
chr12	57092514	G	T	ENST00000300131	ENSG00000166886	NAB2	TRUE	TRUE
chr12	57092527	T	A	ENST00000300131	ENSG00000166886	NAB2	TRUE	TRUE
chr12	57092535	C	T	ENST00000300131	ENSG00000166886	NAB2	TRUE	TRUE
chr12	57092544	C	T	ENST00000300131	ENSG00000166886	NAB2	TRUE	TRUE
chr12	57092547	G	T	ENST00000300131	ENSG00000166886	NAB2	TRUE	TRUE
chr12	57092558	C	A	ENST00000300131	ENSG00000166886	NAB2	TRUE	TRUE
chr12	57092558	C	G	ENST00000300131	ENSG00000166886	NAB2	TRUE	TRUE
chr12	57092560	T	A	ENST00000300131	ENSG00000166886	NAB2	TRUE	TRUE
chr12	57092569	T	A	ENST00000300131	ENSG00000166886	NAB2	TRUE	TRUE
chr12	57092571	A	T	ENST00000300131	ENSG00000166886	NAB2	TRUE	TRUE
chr12	57092582	G	A	ENST00000300131	ENSG00000166886	NAB2	TRUE	FALSE
chr12	57092582	G	C	ENST00000300131	ENSG00000166886	NAB2	TRUE	FALSE
chr12	57092582	G	T	ENST00000300131	ENSG00000166886	NAB2	TRUE	FALSE
chr12	57092583	T	A	ENST00000300131	ENSG00000166886	NAB2	TRUE	FALSE
chr12	57092583	T	C	ENST00000300131	ENSG00000166886	NAB2	TRUE	FALSE
chr12	57092583	T	G	ENST00000300131	ENSG00000166886	NAB2	TRUE	FALSE
chr12	57092915	A	C	ENST00000300131	ENSG00000166886	NAB2	TRUE	FALSE
chr12	57092915	A	G	ENST00000300131	ENSG00000166886	NAB2	TRUE	FALSE
chr12	57092915	A	T	ENST00000300131	ENSG00000166886	NAB2	TRUE	FALSE
chr12	57092916	G	A	ENST00000300131	ENSG00000166886	NAB2	TRUE	FALSE
chr12	57092916	G	C	ENST00000300131	ENSG00000166886	NAB2	TRUE	FALSE
chr12	57092916	G	T	ENST00000300131	ENSG00000166886	NAB2	TRUE	FALSE
chr12	57092927	G	T	ENST00000300131	ENSG00000166886	NAB2	TRUE	TRUE
chr12	57092930	G	T	ENST00000300131	ENSG00000166886	NAB2	TRUE	TRUE
chr12	57092936	G	T	ENST00000300131	ENSG00000166886	NAB2	TRUE	TRUE
chr12	57092951	A	T	ENST00000300131	ENSG00000166886	NAB2	TRUE	TRUE
chr12	57092954	A	T	ENST00000300131	ENSG00000166886	NAB2	TRUE	TRUE
chr12	57092960	A	T	ENST00000300131	ENSG00000166886	NAB2	TRUE	TRUE
chr12	57092963	C	T	ENST00000300131	ENSG00000166886	NAB2	TRUE	TRUE
chr12	57092966	G	T	ENST00000300131	ENSG00000166886	NAB2	TRUE	TRUE
chr12	57092969	G	A	ENST00000300131	ENSG00000166886	NAB2	TRUE	FALSE
chr12	57092969	G	C	ENST00000300131	ENSG00000166886	NAB2	TRUE	FALSE
chr12	57092969	G	T	ENST00000300131	ENSG00000166886	NAB2	TRUE	FALSE
chr12	57092970	T	A	ENST00000300131	ENSG00000166886	NAB2	TRUE	FALSE
chr12	57092970	T	C	ENST00000300131	ENSG00000166886	NAB2	FALSE	FALSE
chr12	57092970	T	G	ENST00000300131	ENSG00000166886	NAB2	TRUE	FALSE
chr12	57093061	A	C	ENST00000300131	ENSG00000166886	NAB2	TRUE	FALSE
chr12	57093061	A	G	ENST00000300131	ENSG00000166886	NAB2	TRUE	FALSE
chr12	57093061	A	T	ENST00000300131	ENSG00000166886	NAB2	TRUE	FALSE
chr12	57093062	G	A	ENST00000300131	ENSG00000166886	NAB2	TRUE	FALSE
chr12	57093062	G	C	ENST00000300131	ENSG00000166886	NAB2	TRUE	FALSE
chr12	57093062	G	T	ENST00000300131	ENSG00000166886	NAB2	TRUE	FALSE
chr12	57093066	G	T	ENST00000300131	ENSG00000166886	NAB2	TRUE	TRUE
chr12	57093069	G	T	ENST00000300131	ENSG00000166886	NAB2	TRUE	TRUE
chr12	57093072	C	T	ENST00000300131	ENSG00000166886	NAB2	TRUE	TRUE
chr12	57093084	G	T	ENST00000300131	ENSG00000166886	NAB2	TRUE	TRUE
chr12	57093090	C	T	ENST00000300131	ENSG00000166886	NAB2	TRUE	TRUE
chr12	57093093	C	T	ENST00000300131	ENSG00000166886	NAB2	TRUE	TRUE
chr12	57093111	G	T	ENST00000300131	ENSG00000166886	NAB2	TRUE	TRUE
chr12	57093119	T	A	ENST00000300131	ENSG00000166886	NAB2	TRUE	TRUE
chr12	57093119	T	G	ENST00000300131	ENSG00000166886	NAB2	TRUE	TRUE
chr12	57093131	C	A	ENST00000300131	ENSG00000166886	NAB2	TRUE	TRUE
chr12	57093131	C	G	ENST00000300131	ENSG00000166886	NAB2	TRUE	TRUE
chr12	57093144	G	T	ENST00000300131	ENSG00000166886	NAB2	TRUE	TRUE
chr12	57093147	G	T	ENST00000300131	ENSG00000166886	NAB2	TRUE	TRUE
chr12	57093171	G	T	ENST00000300131	ENSG00000166886	NAB2	TRUE	TRUE
chr12	57093183	G	T	ENST00000300131	ENSG00000166886	NAB2	TRUE	TRUE
chr12	57093190	T	A	ENST00000300131	ENSG00000166886	NAB2	TRUE	TRUE
chr12	57093192	C	T	ENST00000300131	ENSG00000166886	NAB2	TRUE	TRUE
chr12	57093196	G	A	ENST00000300131	ENSG00000166886	NAB2	TRUE	FALSE
chr12	57093196	G	C	ENST00000300131	ENSG00000166886	NAB2	TRUE	FALSE
chr12	57093196	G	T	ENST00000300131	ENSG00000166886	NAB2	TRUE	FALSE
chr12	57093197	T	A	ENST00000300131	ENSG00000166886	NAB2	TRUE	FALSE
chr12	57093197	T	C	ENST00000300131	ENSG00000166886	NAB2	FALSE	FALSE
chr12	57093197	T	G	ENST00000300131	ENSG00000166886	NAB2	FALSE	FALSE
chr12	57093405	A	C	ENST00000300131	ENSG00000166886	NAB2	TRUE	FALSE
chr12	57093405	A	G	ENST00000300131	ENSG00000166886	NAB2	TRUE	FALSE
chr12	57093405	A	T	ENST00000300131	ENSG00000166886	NAB2	TRUE	FALSE
chr12	57093406	G	A	ENST00000300131	ENSG00000166886	NAB2	TRUE	FALSE
chr12	57093406	G	C	ENST00000300131	ENSG00000166886	NAB2	TRUE	FALSE
chr12	57093406	G	T	ENST00000300131	ENSG00000166886	NAB2	TRUE	FALSE
chr12	57093416	C	A	ENST00000300131	ENSG00000166886	NAB2	TRUE	TRUE
chr12	57093416	C	G	ENST00000300131	ENSG00000166886	NAB2	TRUE	TRUE
chr12	57093420	T	A	ENST00000300131	ENSG00000166886	NAB2	TRUE	TRUE
chr12	57093461	T	A	ENST00000300131	ENSG00000166886	NAB2	TRUE	TRUE
chr12	57093479	G	A	ENST00000300131	ENSG00000166886	NAB2	TRUE	TRUE
chr12	57093480	G	A	ENST00000300131	ENSG00000166886	NAB2	TRUE	TRUE
chr12	57093484	C	T	ENST00000300131	ENSG00000166886	NAB2	TRUE	TRUE
chr12	57093496	C	T	ENST00000300131	ENSG00000166886	NAB2	TRUE	TRUE
chr12	57093499	C	T	ENST00000300131	ENSG00000166886	NAB2	TRUE	TRUE
chr12	57093514	G	T	ENST00000300131	ENSG00000166886	NAB2	TRUE	TRUE
chr12	57093573	T	A	ENST00000300131	ENSG00000166886	NAB2	FALSE	FALSE
chr12	57093583	A	T	ENST00000300131	ENSG00000166886	NAB2	FALSE	FALSE
chr12	57093598	G	T	ENST00000300131	ENSG00000166886	NAB2	FALSE	FALSE
chr12	57093599	G	A	ENST00000300131	ENSG00000166886	NAB2	TRUE	FALSE
chr12	57093599	G	C	ENST00000300131	ENSG00000166886	NAB2	TRUE	FALSE
chr12	57093599	G	T	ENST00000300131	ENSG00000166886	NAB2	TRUE	FALSE
chr12	57093600	T	A	ENST00000300131	ENSG00000166886	NAB2	TRUE	FALSE
chr12	57093600	T	C	ENST00000300131	ENSG00000166886	NAB2	TRUE	FALSE
chr12	57093600	T	G	ENST00000300131	ENSG00000166886	NAB2	TRUE	FALSE
chr12	57094610	A	C	ENST00000300131	ENSG00000166886	NAB2	TRUE	FALSE
chr12	57094610	A	G	ENST00000300131	ENSG00000166886	NAB2	TRUE	FALSE
chr12	57094610	A	T	ENST00000300131	ENSG00000166886	NAB2	TRUE	FALSE
chr12	57094611	G	A	ENST00000300131	ENSG00000166886	NAB2	TRUE	FALSE
chr12	57094611	G	C	ENST00000300131	ENSG00000166886	NAB2	TRUE	FALSE
chr12	57094611	G	T	ENST00000300131	ENSG00000166886	NAB2	TRUE	FALSE
chr12	57094617	G	T	ENST00000300131	ENSG00000166886	NAB2	FALSE	FALSE
chr12	57094620	G	T	ENST00000300131	ENSG00000166886	NAB2	FALSE	FALSE
chr12	57094635	A	T	ENST00000300131	ENSG00000166886	NAB2	FALSE	FALSE
chr12	57094640	T	A	ENST00000300131	ENSG00000166886	NAB2	FALSE	FALSE
chr12	57094650	G	T	ENST00000300131	ENSG00000166886	NAB2	FALSE	FALSE
chr12	57094671	G	T	ENST00000300131	ENSG00000166886	NAB2	FALSE	FALSE
chr12	57094692	A	T	ENST00000300131	ENSG00000166886	NAB2	FALSE	FALSE
chr12	57094698	G	T	ENST00000300131	ENSG00000166886	NAB2	FALSE	FALSE
chr12	57094704	G	T	ENST00000300131	ENSG00000166886	NAB2	FALSE	FALSE
chr12	57094716	C	T	ENST00000300131	ENSG00000166886	NAB2	FALSE	FALSE
chr12	57096575	C	T	ENST00000300134	ENSG00000166888	STAT6	FALSE	FALSE
chr12	57096576	C	T	ENST00000300134	ENSG00000166888	STAT6	FALSE	FALSE
chr12	57096612	G	C	ENST00000300134	ENSG00000166888	STAT6	FALSE	FALSE
chr12	57096612	G	T	ENST00000300134	ENSG00000166888	STAT6	FALSE	FALSE
chr12	57096625	G	A	ENST00000300134	ENSG00000166888	STAT6	FALSE	FALSE
chr12	57096629	A	C	ENST00000300134	ENSG00000166888	STAT6	FALSE	FALSE
chr12	57096629	A	T	ENST00000300134	ENSG00000166888	STAT6	FALSE	FALSE
chr12	57096643	G	A	ENST00000300134	ENSG00000166888	STAT6	FALSE	FALSE
chr12	57096655	G	A	ENST00000300134	ENSG00000166888	STAT6	FALSE	FALSE
chr12	57096663	A	T	ENST00000300134	ENSG00000166888	STAT6	FALSE	FALSE
chr12	57096673	C	A	ENST00000300134	ENSG00000166888	STAT6	FALSE	FALSE
chr12	57096678	G	T	ENST00000300134	ENSG00000166888	STAT6	FALSE	FALSE
chr12	57096682	C	A	ENST00000300134	ENSG00000166888	STAT6	FALSE	FALSE
chr12	57096688	G	A	ENST00000300134	ENSG00000166888	STAT6	FALSE	FALSE
chr12	57096694	C	A	ENST00000300134	ENSG00000166888	STAT6	FALSE	FALSE
chr12	57096706	T	A	ENST00000300134	ENSG00000166888	STAT6	FALSE	FALSE
chr12	57096718	G	A	ENST00000300134	ENSG00000166888	STAT6	FALSE	FALSE
chr12	57096721	C	A	ENST00000300134	ENSG00000166888	STAT6	FALSE	FALSE
chr12	57096754	C	A	ENST00000300134	ENSG00000166888	STAT6	FALSE	FALSE
chr12	57096761	C	T	ENST00000300134	ENSG00000166888	STAT6	FALSE	FALSE
chr12	57096762	C	A	ENST00000300134	ENSG00000166888	STAT6	TRUE	FALSE
chr12	57096762	C	G	ENST00000300134	ENSG00000166888	STAT6	TRUE	FALSE
chr12	57096762	C	T	ENST00000300134	ENSG00000166888	STAT6	TRUE	FALSE
chr12	57096763	T	A	ENST00000300134	ENSG00000166888	STAT6	TRUE	FALSE
chr12	57096763	T	C	ENST00000300134	ENSG00000166888	STAT6	TRUE	FALSE
chr12	57096763	T	G	ENST00000300134	ENSG00000166888	STAT6	TRUE	FALSE
chr12	57096848	A	C	ENST00000300134	ENSG00000166888	STAT6	TRUE	FALSE
chr12	57096848	A	G	ENST00000300134	ENSG00000166888	STAT6	FALSE	FALSE
chr12	57096848	A	T	ENST00000300134	ENSG00000166888	STAT6	TRUE	FALSE
chr12	57096849	C	A	ENST00000300134	ENSG00000166888	STAT6	TRUE	FALSE
chr12	57096849	C	G	ENST00000300134	ENSG00000166888	STAT6	TRUE	FALSE
chr12	57096849	C	T	ENST00000300134	ENSG00000166888	STAT6	TRUE	FALSE
chr12	57096850	C	T	ENST00000300134	ENSG00000166888	STAT6	FALSE	FALSE
chr12	57096860	G	A	ENST00000300134	ENSG00000166888	STAT6	FALSE	FALSE
chr12	57096881	G	A	ENST00000300134	ENSG00000166888	STAT6	FALSE	FALSE
chr12	57096888	G	T	ENST00000300134	ENSG00000166888	STAT6	FALSE	FALSE
chr12	57096899	C	A	ENST00000300134	ENSG00000166888	STAT6	FALSE	FALSE
chr12	57096916	G	C	ENST00000300134	ENSG00000166888	STAT6	TRUE	TRUE
chr12	57096916	G	T	ENST00000300134	ENSG00000166888	STAT6	TRUE	TRUE
chr12	57096918	G	T	ENST00000300134	ENSG00000166888	STAT6	TRUE	TRUE
chr12	57096953	C	A	ENST00000300134	ENSG00000166888	STAT6	TRUE	TRUE
chr12	57096956	G	A	ENST00000300134	ENSG00000166888	STAT6	TRUE	TRUE
chr12	57096962	G	A	ENST00000300134	ENSG00000166888	STAT6	TRUE	TRUE
chr12	57096963	G	T	ENST00000300134	ENSG00000166888	STAT6	TRUE	TRUE
chr12	57096979	C	A	ENST00000300134	ENSG00000166888	STAT6	TRUE	FALSE
chr12	57096979	C	G	ENST00000300134	ENSG00000166888	STAT6	TRUE	FALSE
chr12	57096979	C	T	ENST00000300134	ENSG00000166888	STAT6	TRUE	FALSE
chr12	57096980	T	A	ENST00000300134	ENSG00000166888	STAT6	TRUE	FALSE
chr12	57096980	T	C	ENST00000300134	ENSG00000166888	STAT6	TRUE	FALSE
chr12	57096980	T	G	ENST00000300134	ENSG00000166888	STAT6	TRUE	FALSE
chr12	57097066	A	C	ENST00000300134	ENSG00000166888	STAT6	TRUE	FALSE
chr12	57097066	A	G	ENST00000300134	ENSG00000166888	STAT6	TRUE	FALSE
chr12	57097066	A	T	ENST00000300134	ENSG00000166888	STAT6	TRUE	FALSE
chr12	57097067	C	A	ENST00000300134	ENSG00000166888	STAT6	TRUE	FALSE
chr12	57097067	C	G	ENST00000300134	ENSG00000166888	STAT6	TRUE	FALSE
chr12	57097067	C	T	ENST00000300134	ENSG00000166888	STAT6	TRUE	FALSE
chr12	57097069	G	A	ENST00000300134	ENSG00000166888	STAT6	TRUE	TRUE
chr12	57097081	G	A	ENST00000300134	ENSG00000166888	STAT6	TRUE	TRUE
chr12	57097102	G	A	ENST00000300134	ENSG00000166888	STAT6	TRUE	TRUE
chr12	57097123	G	A	ENST00000300134	ENSG00000166888	STAT6	TRUE	TRUE
chr12	57097134	C	A	ENST00000300134	ENSG00000166888	STAT6	TRUE	FALSE
chr12	57097134	C	G	ENST00000300134	ENSG00000166888	STAT6	TRUE	FALSE
chr12	57097134	C	T	ENST00000300134	ENSG00000166888	STAT6	TRUE	FALSE
chr12	57097135	T	A	ENST00000300134	ENSG00000166888	STAT6	TRUE	FALSE
chr12	57097135	T	C	ENST00000300134	ENSG00000166888	STAT6	TRUE	FALSE
chr12	57097135	T	G	ENST00000300134	ENSG00000166888	STAT6	TRUE	FALSE
chr12	57098503	A	C	ENST00000300134	ENSG00000166888	STAT6	TRUE	FALSE
chr12	57098503	A	G	ENST00000300134	ENSG00000166888	STAT6	TRUE	FALSE
chr12	57098503	A	T	ENST00000300134	ENSG00000166888	STAT6	TRUE	FALSE
chr12	57098504	C	A	ENST00000300134	ENSG00000166888	STAT6	TRUE	FALSE
chr12	57098504	C	G	ENST00000300134	ENSG00000166888	STAT6	TRUE	FALSE
chr12	57098504	C	T	ENST00000300134	ENSG00000166888	STAT6	TRUE	FALSE
chr12	57098506	C	A	ENST00000300134	ENSG00000166888	STAT6	TRUE	TRUE
chr12	57098509	G	A	ENST00000300134	ENSG00000166888	STAT6	TRUE	TRUE
chr12	57098517	G	C	ENST00000300134	ENSG00000166888	STAT6	TRUE	TRUE
chr12	57098517	G	T	ENST00000300134	ENSG00000166888	STAT6	TRUE	TRUE
chr12	57098520	A	T	ENST00000300134	ENSG00000166888	STAT6	TRUE	TRUE
chr12	57098532	G	C	ENST00000300134	ENSG00000166888	STAT6	TRUE	TRUE
chr12	57098532	G	T	ENST00000300134	ENSG00000166888	STAT6	TRUE	TRUE
chr12	57098536	C	A	ENST00000300134	ENSG00000166888	STAT6	TRUE	TRUE
chr12	57098539	C	A	ENST00000300134	ENSG00000166888	STAT6	TRUE	TRUE
chr12	57098554	G	A	ENST00000300134	ENSG00000166888	STAT6	TRUE	TRUE
chr12	57098555	A	C	ENST00000300134	ENSG00000166888	STAT6	TRUE	TRUE
chr12	57098555	A	T	ENST00000300134	ENSG00000166888	STAT6	TRUE	TRUE
chr12	57098585	G	C	ENST00000300134	ENSG00000166888	STAT6	TRUE	TRUE
chr12	57098585	G	T	ENST00000300134	ENSG00000166888	STAT6	TRUE	TRUE
chr12	57098593	G	A	ENST00000300134	ENSG00000166888	STAT6	TRUE	TRUE
chr12	57098598	C	A	ENST00000300134	ENSG00000166888	STAT6	TRUE	FALSE
chr12	57098598	C	G	ENST00000300134	ENSG00000166888	STAT6	TRUE	FALSE
chr12	57098598	C	T	ENST00000300134	ENSG00000166888	STAT6	TRUE	FALSE
chr12	57098599	T	A	ENST00000300134	ENSG00000166888	STAT6	TRUE	FALSE
chr12	57098599	T	C	ENST00000300134	ENSG00000166888	STAT6	TRUE	FALSE
chr12	57098599	T	G	ENST00000300134	ENSG00000166888	STAT6	TRUE	FALSE
chr12	57098790	A	C	ENST00000300134	ENSG00000166888	STAT6	TRUE	FALSE
chr12	57098790	A	G	ENST00000300134	ENSG00000166888	STAT6	TRUE	FALSE
chr12	57098790	A	T	ENST00000300134	ENSG00000166888	STAT6	TRUE	FALSE
chr12	57098791	C	A	ENST00000300134	ENSG00000166888	STAT6	TRUE	FALSE
chr12	57098791	C	G	ENST00000300134	ENSG00000166888	STAT6	TRUE	FALSE
chr12	57098791	C	T	ENST00000300134	ENSG00000166888	STAT6	TRUE	FALSE
chr12	57098811	G	A	ENST00000300134	ENSG00000166888	STAT6	TRUE	TRUE
chr12	57098841	C	A	ENST00000300134	ENSG00000166888	STAT6	TRUE	TRUE
chr12	57098848	A	C	ENST00000300134	ENSG00000166888	STAT6	TRUE	TRUE
chr12	57098848	A	T	ENST00000300134	ENSG00000166888	STAT6	TRUE	TRUE
chr12	57098874	G	A	ENST00000300134	ENSG00000166888	STAT6	TRUE	TRUE
chr12	57098880	C	A	ENST00000300134	ENSG00000166888	STAT6	TRUE	TRUE
chr12	57098898	G	A	ENST00000300134	ENSG00000166888	STAT6	TRUE	TRUE
chr12	57098903	C	A	ENST00000300134	ENSG00000166888	STAT6	TRUE	FALSE
chr12	57098903	C	G	ENST00000300134	ENSG00000166888	STAT6	TRUE	FALSE
chr12	57098903	C	T	ENST00000300134	ENSG00000166888	STAT6	TRUE	FALSE
chr12	57098904	T	A	ENST00000300134	ENSG00000166888	STAT6	TRUE	FALSE
chr12	57098904	T	C	ENST00000300134	ENSG00000166888	STAT6	TRUE	FALSE
chr12	57098904	T	G	ENST00000300134	ENSG00000166888	STAT6	TRUE	FALSE
chr12	57099013	A	C	ENST00000300134	ENSG00000166888	STAT6	TRUE	FALSE
chr12	57099013	A	G	ENST00000300134	ENSG00000166888	STAT6	TRUE	FALSE
chr12	57099013	A	T	ENST00000300134	ENSG00000166888	STAT6	TRUE	FALSE
chr12	57099014	C	A	ENST00000300134	ENSG00000166888	STAT6	TRUE	FALSE
chr12	57099014	C	G	ENST00000300134	ENSG00000166888	STAT6	TRUE	FALSE
chr12	57099014	C	T	ENST00000300134	ENSG00000166888	STAT6	TRUE	FALSE
chr12	57099019	C	A	ENST00000300134	ENSG00000166888	STAT6	TRUE	TRUE
chr12	57099031	T	A	ENST00000300134	ENSG00000166888	STAT6	TRUE	TRUE
chr12	57099047	A	C	ENST00000300134	ENSG00000166888	STAT6	TRUE	TRUE
chr12	57099047	A	T	ENST00000300134	ENSG00000166888	STAT6	TRUE	TRUE
chr12	57099064	T	A	ENST00000300134	ENSG00000166888	STAT6	TRUE	TRUE
chr12	57099073	G	A	ENST00000300134	ENSG00000166888	STAT6	TRUE	TRUE
chr12	57099076	C	A	ENST00000300134	ENSG00000166888	STAT6	TRUE	TRUE
chr12	57099079	C	A	ENST00000300134	ENSG00000166888	STAT6	TRUE	FALSE
chr12	57099079	C	G	ENST00000300134	ENSG00000166888	STAT6	TRUE	FALSE
chr12	57099079	C	T	ENST00000300134	ENSG00000166888	STAT6	TRUE	FALSE
chr12	57099080	T	A	ENST00000300134	ENSG00000166888	STAT6	TRUE	FALSE
chr12	57099080	T	C	ENST00000300134	ENSG00000166888	STAT6	TRUE	FALSE
chr12	57099080	T	G	ENST00000300134	ENSG00000166888	STAT6	TRUE	FALSE
chr12	57099292	A	C	ENST00000300134	ENSG00000166888	STAT6	TRUE	FALSE
chr12	57099292	A	G	ENST00000300134	ENSG00000166888	STAT6	TRUE	FALSE
chr12	57099292	A	T	ENST00000300134	ENSG00000166888	STAT6	TRUE	FALSE
chr12	57099293	C	A	ENST00000300134	ENSG00000166888	STAT6	TRUE	FALSE
chr12	57099293	C	G	ENST00000300134	ENSG00000166888	STAT6	TRUE	FALSE
chr12	57099293	C	T	ENST00000300134	ENSG00000166888	STAT6	TRUE	FALSE
chr12	57099297	T	A	ENST00000300134	ENSG00000166888	STAT6	TRUE	TRUE
chr12	57099298	G	C	ENST00000300134	ENSG00000166888	STAT6	TRUE	TRUE
chr12	57099298	G	T	ENST00000300134	ENSG00000166888	STAT6	TRUE	TRUE
chr12	57099318	C	A	ENST00000300134	ENSG00000166888	STAT6	TRUE	TRUE
chr12	57099324	T	A	ENST00000300134	ENSG00000166888	STAT6	TRUE	TRUE
chr12	57099330	T	A	ENST00000300134	ENSG00000166888	STAT6	TRUE	TRUE
chr12	57099333	T	A	ENST00000300134	ENSG00000166888	STAT6	TRUE	TRUE
chr12	57099337	A	C	ENST00000300134	ENSG00000166888	STAT6	TRUE	TRUE
chr12	57099337	A	T	ENST00000300134	ENSG00000166888	STAT6	TRUE	TRUE
chr12	57099348	T	A	ENST00000300134	ENSG00000166888	STAT6	TRUE	TRUE
chr12	57099354	G	A	ENST00000300134	ENSG00000166888	STAT6	TRUE	TRUE
chr12	57099372	G	A	ENST00000300134	ENSG00000166888	STAT6	TRUE	TRUE
chr12	57099383	G	C	ENST00000300134	ENSG00000166888	STAT6	TRUE	TRUE
chr12	57099383	G	T	ENST00000300134	ENSG00000166888	STAT6	TRUE	TRUE
chr12	57099402	T	A	ENST00000300134	ENSG00000166888	STAT6	TRUE	TRUE
chr12	57099417	G	A	ENST00000300134	ENSG00000166888	STAT6	TRUE	TRUE
chr12	57099426	C	A	ENST00000300134	ENSG00000166888	STAT6	TRUE	TRUE
chr12	57099432	G	A	ENST00000300134	ENSG00000166888	STAT6	TRUE	TRUE
chr12	57099441	C	A	ENST00000300134	ENSG00000166888	STAT6	TRUE	FALSE
chr12	57099441	C	G	ENST00000300134	ENSG00000166888	STAT6	TRUE	FALSE
chr12	57099441	C	T	ENST00000300134	ENSG00000166888	STAT6	TRUE	FALSE
chr12	57099442	T	A	ENST00000300134	ENSG00000166888	STAT6	TRUE	FALSE
chr12	57099442	T	C	ENST00000300134	ENSG00000166888	STAT6	TRUE	FALSE
chr12	57099442	T	G	ENST00000300134	ENSG00000166888	STAT6	TRUE	FALSE
chr12	57099765	A	C	ENST00000300134	ENSG00000166888	STAT6	TRUE	FALSE
chr12	57099765	A	G	ENST00000300134	ENSG00000166888	STAT6	TRUE	FALSE
chr12	57099765	A	T	ENST00000300134	ENSG00000166888	STAT6	TRUE	FALSE
chr12	57099766	C	A	ENST00000300134	ENSG00000166888	STAT6	TRUE	FALSE
chr12	57099766	C	G	ENST00000300134	ENSG00000166888	STAT6	TRUE	FALSE
chr12	57099766	C	T	ENST00000300134	ENSG00000166888	STAT6	TRUE	FALSE
chr12	57099773	G	A	ENST00000300134	ENSG00000166888	STAT6	TRUE	TRUE
chr12	57099812	C	A	ENST00000300134	ENSG00000166888	STAT6	TRUE	TRUE
chr12	57099814	G	C	ENST00000300134	ENSG00000166888	STAT6	TRUE	TRUE
chr12	57099814	G	T	ENST00000300134	ENSG00000166888	STAT6	TRUE	TRUE
chr12	57099842	C	A	ENST00000300134	ENSG00000166888	STAT6	TRUE	TRUE
chr12	57099851	C	A	ENST00000300134	ENSG00000166888	STAT6	TRUE	TRUE
chr12	57099873	G	C	ENST00000300134	ENSG00000166888	STAT6	TRUE	TRUE
chr12	57099873	G	T	ENST00000300134	ENSG00000166888	STAT6	TRUE	TRUE
chr12	57099878	G	A	ENST00000300134	ENSG00000166888	STAT6	TRUE	TRUE
chr12	57099881	T	A	ENST00000300134	ENSG00000166888	STAT6	TRUE	TRUE
chr12	57099904	C	A	ENST00000300134	ENSG00000166888	STAT6	TRUE	FALSE
chr12	57099904	C	G	ENST00000300134	ENSG00000166888	STAT6	TRUE	FALSE
chr12	57099904	C	T	ENST00000300134	ENSG00000166888	STAT6	TRUE	FALSE
chr12	57099905	T	A	ENST00000300134	ENSG00000166888	STAT6	TRUE	FALSE
chr12	57099905	T	C	ENST00000300134	ENSG00000166888	STAT6	TRUE	FALSE
chr12	57099905	T	G	ENST00000300134	ENSG00000166888	STAT6	TRUE	FALSE
chr12	57099994	A	C	ENST00000300134	ENSG00000166888	STAT6	TRUE	FALSE
chr12	57099994	A	G	ENST00000300134	ENSG00000166888	STAT6	TRUE	FALSE
chr12	57099994	A	T	ENST00000300134	ENSG00000166888	STAT6	TRUE	FALSE
chr12	57099995	C	A	ENST00000300134	ENSG00000166888	STAT6	TRUE	FALSE
chr12	57099995	C	G	ENST00000300134	ENSG00000166888	STAT6	TRUE	FALSE
chr12	57099995	C	T	ENST00000300134	ENSG00000166888	STAT6	TRUE	FALSE
chr12	57100004	C	T	ENST00000300134	ENSG00000166888	STAT6	TRUE	TRUE
chr12	57100005	C	T	ENST00000300134	ENSG00000166888	STAT6	TRUE	TRUE
chr12	57100007	G	C	ENST00000300134	ENSG00000166888	STAT6	TRUE	TRUE
chr12	57100007	G	T	ENST00000300134	ENSG00000166888	STAT6	TRUE	TRUE
chr12	57100019	A	T	ENST00000300134	ENSG00000166888	STAT6	TRUE	TRUE
chr12	57100027	T	A	ENST00000300134	ENSG00000166888	STAT6	TRUE	TRUE
chr12	57100052	C	T	ENST00000300134	ENSG00000166888	STAT6	TRUE	TRUE
chr12	57100053	C	T	ENST00000300134	ENSG00000166888	STAT6	TRUE	TRUE
chr12	57100057	G	A	ENST00000300134	ENSG00000166888	STAT6	TRUE	TRUE
chr12	57100058	C	T	ENST00000300134	ENSG00000166888	STAT6	TRUE	TRUE
chr12	57100059	C	T	ENST00000300134	ENSG00000166888	STAT6	TRUE	TRUE
chr12	57100090	C	A	ENST00000300134	ENSG00000166888	STAT6	TRUE	TRUE
chr12	57100091	C	A	ENST00000300134	ENSG00000166888	STAT6	TRUE	FALSE
chr12	57100091	C	G	ENST00000300134	ENSG00000166888	STAT6	TRUE	FALSE
chr12	57100091	C	T	ENST00000300134	ENSG00000166888	STAT6	TRUE	FALSE
chr12	57100092	T	A	ENST00000300134	ENSG00000166888	STAT6	TRUE	FALSE
chr12	57100092	T	C	ENST00000300134	ENSG00000166888	STAT6	TRUE	FALSE
chr12	57100092	T	G	ENST00000300134	ENSG00000166888	STAT6	TRUE	FALSE
chr12	57102288	A	C	ENST00000300134	ENSG00000166888	STAT6	TRUE	FALSE
chr12	57102288	A	G	ENST00000300134	ENSG00000166888	STAT6	TRUE	FALSE
chr12	57102288	A	T	ENST00000300134	ENSG00000166888	STAT6	TRUE	FALSE
chr12	57102289	C	A	ENST00000300134	ENSG00000166888	STAT6	TRUE	FALSE
chr12	57102289	C	G	ENST00000300134	ENSG00000166888	STAT6	TRUE	FALSE
chr12	57102289	C	T	ENST00000300134	ENSG00000166888	STAT6	TRUE	FALSE
chr12	57102292	T	A	ENST00000300134	ENSG00000166888	STAT6	TRUE	TRUE
chr12	57102301	G	A	ENST00000300134	ENSG00000166888	STAT6	TRUE	TRUE
chr12	57102303	G	T	ENST00000300134	ENSG00000166888	STAT6	TRUE	TRUE
chr12	57102305	C	T	ENST00000300134	ENSG00000166888	STAT6	TRUE	TRUE
chr12	57102306	C	T	ENST00000300134	ENSG00000166888	STAT6	TRUE	TRUE
chr12	57102325	G	A	ENST00000300134	ENSG00000166888	STAT6	TRUE	TRUE
chr12	57102334	C	A	ENST00000300134	ENSG00000166888	STAT6	TRUE	TRUE
chr12	57102364	T	A	ENST00000300134	ENSG00000166888	STAT6	TRUE	TRUE
chr12	57102367	G	A	ENST00000300134	ENSG00000166888	STAT6	TRUE	TRUE
chr12	57102388	C	A	ENST00000300134	ENSG00000166888	STAT6	TRUE	TRUE
chr12	57102418	C	A	ENST00000300134	ENSG00000166888	STAT6	TRUE	TRUE
chr12	57102430	T	A	ENST00000300134	ENSG00000166888	STAT6	TRUE	TRUE
chr12	57102445	C	A	ENST00000300134	ENSG00000166888	STAT6	TRUE	TRUE
chr12	57102446	A	T	ENST00000300134	ENSG00000166888	STAT6	TRUE	TRUE
chr12	57102454	T	A	ENST00000300134	ENSG00000166888	STAT6	TRUE	TRUE
chr12	57102457	C	A	ENST00000300134	ENSG00000166888	STAT6	TRUE	TRUE
chr12	57102458	C	T	ENST00000300134	ENSG00000166888	STAT6	TRUE	TRUE
chr12	57102459	C	T	ENST00000300134	ENSG00000166888	STAT6	TRUE	TRUE
chr12	57102472	C	A	ENST00000300134	ENSG00000166888	STAT6	TRUE	TRUE
chr12	57102497	C	A	ENST00000300134	ENSG00000166888	STAT6	TRUE	FALSE
chr12	57102497	C	G	ENST00000300134	ENSG00000166888	STAT6	TRUE	FALSE
chr12	57102497	C	T	ENST00000300134	ENSG00000166888	STAT6	TRUE	FALSE
chr12	57102498	T	A	ENST00000300134	ENSG00000166888	STAT6	TRUE	FALSE
chr12	57102498	T	C	ENST00000300134	ENSG00000166888	STAT6	TRUE	FALSE
chr12	57102498	T	G	ENST00000300134	ENSG00000166888	STAT6	TRUE	FALSE
chr12	57102827	A	C	ENST00000300134	ENSG00000166888	STAT6	TRUE	FALSE
chr12	57102827	A	G	ENST00000300134	ENSG00000166888	STAT6	TRUE	FALSE
chr12	57102827	A	T	ENST00000300134	ENSG00000166888	STAT6	TRUE	FALSE
chr12	57102828	C	A	ENST00000300134	ENSG00000166888	STAT6	TRUE	FALSE
chr12	57102828	C	G	ENST00000300134	ENSG00000166888	STAT6	TRUE	FALSE
chr12	57102828	C	T	ENST00000300134	ENSG00000166888	STAT6	TRUE	FALSE
chr12	57102834	C	A	ENST00000300134	ENSG00000166888	STAT6	TRUE	TRUE
chr12	57102850	C	T	ENST00000300134	ENSG00000166888	STAT6	TRUE	TRUE
chr12	57102851	C	T	ENST00000300134	ENSG00000166888	STAT6	TRUE	TRUE
chr12	57102867	T	A	ENST00000300134	ENSG00000166888	STAT6	TRUE	TRUE
chr12	57102882	G	A	ENST00000300134	ENSG00000166888	STAT6	TRUE	TRUE
chr12	57102922	C	A	ENST00000300134	ENSG00000166888	STAT6	TRUE	FALSE
chr12	57102922	C	G	ENST00000300134	ENSG00000166888	STAT6	TRUE	FALSE
chr12	57102922	C	T	ENST00000300134	ENSG00000166888	STAT6	TRUE	FALSE
chr12	57102923	T	A	ENST00000300134	ENSG00000166888	STAT6	TRUE	FALSE
chr12	57102923	T	C	ENST00000300134	ENSG00000166888	STAT6	TRUE	FALSE
chr12	57102923	T	G	ENST00000300134	ENSG00000166888	STAT6	TRUE	FALSE
chr12	57104462	A	C	ENST00000300134	ENSG00000166888	STAT6	TRUE	FALSE
chr12	57104462	A	G	ENST00000300134	ENSG00000166888	STAT6	TRUE	FALSE
chr12	57104462	A	T	ENST00000300134	ENSG00000166888	STAT6	TRUE	FALSE
chr12	57104463	C	A	ENST00000300134	ENSG00000166888	STAT6	TRUE	FALSE
chr12	57104463	C	G	ENST00000300134	ENSG00000166888	STAT6	TRUE	FALSE
chr12	57104463	C	T	ENST00000300134	ENSG00000166888	STAT6	TRUE	FALSE
chr12	57104466	G	A	ENST00000300134	ENSG00000166888	STAT6	TRUE	TRUE
chr12	57104472	G	A	ENST00000300134	ENSG00000166888	STAT6	TRUE	TRUE
chr12	57104484	T	A	ENST00000300134	ENSG00000166888	STAT6	TRUE	TRUE
chr12	57104524	G	T	ENST00000300134	ENSG00000166888	STAT6	TRUE	TRUE
chr12	57104529	T	A	ENST00000300134	ENSG00000166888	STAT6	TRUE	TRUE
chr12	57104532	C	A	ENST00000300134	ENSG00000166888	STAT6	TRUE	TRUE
chr12	57104535	C	A	ENST00000300134	ENSG00000166888	STAT6	TRUE	TRUE
chr12	57104547	C	A	ENST00000300134	ENSG00000166888	STAT6	TRUE	TRUE
chr12	57104556	T	A	ENST00000300134	ENSG00000166888	STAT6	TRUE	TRUE
chr12	57104562	C	A	ENST00000300134	ENSG00000166888	STAT6	TRUE	TRUE
chr12	57104563	A	T	ENST00000300134	ENSG00000166888	STAT6	TRUE	TRUE
chr12	57104571	T	A	ENST00000300134	ENSG00000166888	STAT6	TRUE	TRUE
chr12	57104577	T	A	ENST00000300134	ENSG00000166888	STAT6	TRUE	TRUE
chr12	57104580	T	A	ENST00000300134	ENSG00000166888	STAT6	TRUE	TRUE
chr12	57104587	C	A	ENST00000300134	ENSG00000166888	STAT6	TRUE	FALSE
chr12	57104587	C	G	ENST00000300134	ENSG00000166888	STAT6	TRUE	FALSE
chr12	57104587	C	T	ENST00000300134	ENSG00000166888	STAT6	TRUE	FALSE
chr12	57104588	T	A	ENST00000300134	ENSG00000166888	STAT6	TRUE	FALSE
chr12	57104588	T	C	ENST00000300134	ENSG00000166888	STAT6	TRUE	FALSE
chr12	57104588	T	G	ENST00000300134	ENSG00000166888	STAT6	TRUE	FALSE
chr12	57104724	A	C	ENST00000300134	ENSG00000166888	STAT6	TRUE	FALSE
chr12	57104724	A	G	ENST00000300134	ENSG00000166888	STAT6	TRUE	FALSE
chr12	57104724	A	T	ENST00000300134	ENSG00000166888	STAT6	TRUE	FALSE
chr12	57104725	C	A	ENST00000300134	ENSG00000166888	STAT6	TRUE	FALSE
chr12	57104725	C	G	ENST00000300134	ENSG00000166888	STAT6	TRUE	FALSE
chr12	57104725	C	T	ENST00000300134	ENSG00000166888	STAT6	TRUE	FALSE
chr12	57104734	T	A	ENST00000300134	ENSG00000166888	STAT6	TRUE	TRUE
chr12	57104747	G	T	ENST00000300134	ENSG00000166888	STAT6	TRUE	TRUE
chr12	57104750	G	T	ENST00000300134	ENSG00000166888	STAT6	TRUE	TRUE
chr12	57104773	C	A	ENST00000300134	ENSG00000166888	STAT6	TRUE	TRUE
chr12	57104775	A	T	ENST00000300134	ENSG00000166888	STAT6	TRUE	TRUE
chr12	57104800	C	A	ENST00000300134	ENSG00000166888	STAT6	TRUE	TRUE
chr12	57104803	C	A	ENST00000300134	ENSG00000166888	STAT6	TRUE	TRUE
chr12	57104812	C	A	ENST00000300134	ENSG00000166888	STAT6	TRUE	TRUE
chr12	57104814	C	A	ENST00000300134	ENSG00000166888	STAT6	TRUE	FALSE
chr12	57104814	C	G	ENST00000300134	ENSG00000166888	STAT6	TRUE	FALSE
chr12	57104814	C	T	ENST00000300134	ENSG00000166888	STAT6	TRUE	FALSE
chr12	57104815	T	A	ENST00000300134	ENSG00000166888	STAT6	TRUE	FALSE
chr12	57104815	T	C	ENST00000300134	ENSG00000166888	STAT6	TRUE	FALSE
chr12	57104815	T	G	ENST00000300134	ENSG00000166888	STAT6	TRUE	FALSE
chr12	57105149	A	C	ENST00000300134	ENSG00000166888	STAT6	TRUE	FALSE
chr12	57105149	A	G	ENST00000300134	ENSG00000166888	STAT6	TRUE	FALSE
chr12	57105149	A	T	ENST00000300134	ENSG00000166888	STAT6	TRUE	FALSE
chr12	57105150	C	A	ENST00000300134	ENSG00000166888	STAT6	TRUE	FALSE
chr12	57105150	C	G	ENST00000300134	ENSG00000166888	STAT6	TRUE	FALSE
chr12	57105150	C	T	ENST00000300134	ENSG00000166888	STAT6	TRUE	FALSE
chr12	57105155	C	A	ENST00000300134	ENSG00000166888	STAT6	TRUE	TRUE
chr12	57105170	G	A	ENST00000300134	ENSG00000166888	STAT6	TRUE	TRUE
chr12	57105185	C	A	ENST00000300134	ENSG00000166888	STAT6	TRUE	TRUE
chr12	57105194	G	A	ENST00000300134	ENSG00000166888	STAT6	TRUE	TRUE
chr12	57105197	T	A	ENST00000300134	ENSG00000166888	STAT6	TRUE	TRUE
chr12	57105200	C	A	ENST00000300134	ENSG00000166888	STAT6	TRUE	TRUE
chr12	57105233	T	A	ENST00000300134	ENSG00000166888	STAT6	TRUE	TRUE
chr12	57105256	A	T	ENST00000300134	ENSG00000166888	STAT6	TRUE	TRUE
chr12	57105262	A	T	ENST00000300134	ENSG00000166888	STAT6	TRUE	TRUE
chr12	57105272	G	A	ENST00000300134	ENSG00000166888	STAT6	TRUE	TRUE
chr12	57105278	C	A	ENST00000300134	ENSG00000166888	STAT6	TRUE	TRUE
chr12	57105284	G	A	ENST00000300134	ENSG00000166888	STAT6	TRUE	TRUE
chr12	57105290	T	A	ENST00000300134	ENSG00000166888	STAT6	TRUE	TRUE
chr12	57105296	G	A	ENST00000300134	ENSG00000166888	STAT6	TRUE	TRUE
chr12	57105302	T	A	ENST00000300134	ENSG00000166888	STAT6	TRUE	TRUE
chr12	57105311	G	A	ENST00000300134	ENSG00000166888	STAT6	TRUE	TRUE
chr12	57105320	G	A	ENST00000300134	ENSG00000166888	STAT6	TRUE	TRUE
chr12	57105323	T	A	ENST00000300134	ENSG00000166888	STAT6	TRUE	TRUE
chr12	57105326	C	A	ENST00000300134	ENSG00000166888	STAT6	TRUE	TRUE
chr12	57105336	G	T	ENST00000300134	ENSG00000166888	STAT6	TRUE	TRUE
chr12	57105340	C	A	ENST00000300134	ENSG00000166888	STAT6	TRUE	FALSE
chr12	57105340	C	G	ENST00000300134	ENSG00000166888	STAT6	TRUE	FALSE
chr12	57105340	C	T	ENST00000300134	ENSG00000166888	STAT6	TRUE	FALSE
chr12	57105341	T	A	ENST00000300134	ENSG00000166888	STAT6	TRUE	FALSE
chr12	57105341	T	C	ENST00000300134	ENSG00000166888	STAT6	TRUE	FALSE
chr12	57105341	T	G	ENST00000300134	ENSG00000166888	STAT6	TRUE	FALSE
chr12	57105466	A	C	ENST00000300134	ENSG00000166888	STAT6	TRUE	FALSE
chr12	57105466	A	G	ENST00000300134	ENSG00000166888	STAT6	TRUE	FALSE
chr12	57105466	A	T	ENST00000300134	ENSG00000166888	STAT6	TRUE	FALSE
chr12	57105467	C	A	ENST00000300134	ENSG00000166888	STAT6	TRUE	FALSE
chr12	57105467	C	G	ENST00000300134	ENSG00000166888	STAT6	TRUE	FALSE
chr12	57105467	C	T	ENST00000300134	ENSG00000166888	STAT6	TRUE	FALSE
chr12	57105484	T	A	ENST00000300134	ENSG00000166888	STAT6	TRUE	TRUE
chr12	57105493	C	A	ENST00000300134	ENSG00000166888	STAT6	TRUE	TRUE
chr12	57105513	G	T	ENST00000300134	ENSG00000166888	STAT6	TRUE	TRUE
chr12	57105526	T	A	ENST00000300134	ENSG00000166888	STAT6	TRUE	TRUE
chr12	57105532	C	A	ENST00000300134	ENSG00000166888	STAT6	TRUE	TRUE
chr12	57105538	C	A	ENST00000300134	ENSG00000166888	STAT6	TRUE	TRUE
chr12	57105559	C	A	ENST00000300134	ENSG00000166888	STAT6	TRUE	TRUE
chr12	57105562	G	A	ENST00000300134	ENSG00000166888	STAT6	TRUE	TRUE
chr12	57105565	G	A	ENST00000300134	ENSG00000166888	STAT6	TRUE	TRUE
chr12	57105571	G	A	ENST00000300134	ENSG00000166888	STAT6	TRUE	TRUE
chr12	57105575	A	C	ENST00000300134	ENSG00000166888	STAT6	TRUE	TRUE
chr12	57105575	A	T	ENST00000300134	ENSG00000166888	STAT6	TRUE	TRUE
chr12	57105595	C	A	ENST00000300134	ENSG00000166888	STAT6	TRUE	TRUE
chr12	57105596	A	T	ENST00000300134	ENSG00000166888	STAT6	TRUE	TRUE
chr12	57105600	C	A	ENST00000300134	ENSG00000166888	STAT6	TRUE	FALSE
chr12	57105600	C	G	ENST00000300134	ENSG00000166888	STAT6	TRUE	FALSE
chr12	57105600	C	T	ENST00000300134	ENSG00000166888	STAT6	TRUE	FALSE
chr12	57105601	T	A	ENST00000300134	ENSG00000166888	STAT6	TRUE	FALSE
chr12	57105601	T	C	ENST00000300134	ENSG00000166888	STAT6	TRUE	FALSE
chr12	57105601	T	G	ENST00000300134	ENSG00000166888	STAT6	TRUE	FALSE
chr12	57106189	A	C	ENST00000300134	ENSG00000166888	STAT6	TRUE	FALSE
chr12	57106189	A	G	ENST00000300134	ENSG00000166888	STAT6	TRUE	FALSE
chr12	57106189	A	T	ENST00000300134	ENSG00000166888	STAT6	TRUE	FALSE
chr12	57106190	C	A	ENST00000300134	ENSG00000166888	STAT6	TRUE	FALSE
chr12	57106190	C	G	ENST00000300134	ENSG00000166888	STAT6	TRUE	FALSE
chr12	57106190	C	T	ENST00000300134	ENSG00000166888	STAT6	TRUE	FALSE
chr12	57106195	C	A	ENST00000300134	ENSG00000166888	STAT6	TRUE	TRUE
chr12	57106198	G	A	ENST00000300134	ENSG00000166888	STAT6	TRUE	TRUE
chr12	57106216	C	A	ENST00000300134	ENSG00000166888	STAT6	TRUE	TRUE
chr12	57106219	C	A	ENST00000300134	ENSG00000166888	STAT6	TRUE	TRUE
chr12	57106246	G	A	ENST00000300134	ENSG00000166888	STAT6	TRUE	TRUE
chr12	57106249	G	A	ENST00000300134	ENSG00000166888	STAT6	TRUE	TRUE
chr12	57106252	G	A	ENST00000300134	ENSG00000166888	STAT6	TRUE	TRUE
chr12	57106258	T	A	ENST00000300134	ENSG00000166888	STAT6	TRUE	TRUE
chr12	57106259	C	T	ENST00000300134	ENSG00000166888	STAT6	TRUE	TRUE
chr12	57106260	C	T	ENST00000300134	ENSG00000166888	STAT6	TRUE	TRUE
chr12	57106267	G	A	ENST00000300134	ENSG00000166888	STAT6	TRUE	TRUE
chr12	57106276	T	A	ENST00000300134	ENSG00000166888	STAT6	TRUE	TRUE
chr12	57106291	T	A	ENST00000300134	ENSG00000166888	STAT6	TRUE	TRUE
chr12	57106300	C	A	ENST00000300134	ENSG00000166888	STAT6	TRUE	TRUE
chr12	57106306	C	A	ENST00000300134	ENSG00000166888	STAT6	TRUE	TRUE
chr12	57106309	C	A	ENST00000300134	ENSG00000166888	STAT6	TRUE	TRUE
chr12	57106318	C	A	ENST00000300134	ENSG00000166888	STAT6	TRUE	TRUE
chr12	57106321	G	A	ENST00000300134	ENSG00000166888	STAT6	TRUE	TRUE
chr12	57106340	C	A	ENST00000300134	ENSG00000166888	STAT6	TRUE	FALSE
chr12	57106340	C	G	ENST00000300134	ENSG00000166888	STAT6	TRUE	FALSE
chr12	57106340	C	T	ENST00000300134	ENSG00000166888	STAT6	TRUE	FALSE
chr12	57106341	T	A	ENST00000300134	ENSG00000166888	STAT6	TRUE	FALSE
chr12	57106341	T	C	ENST00000300134	ENSG00000166888	STAT6	TRUE	FALSE
chr12	57106341	T	G	ENST00000300134	ENSG00000166888	STAT6	TRUE	FALSE
chr12	57106526	A	C	ENST00000300134	ENSG00000166888	STAT6	TRUE	FALSE
chr12	57106526	A	G	ENST00000300134	ENSG00000166888	STAT6	TRUE	FALSE
chr12	57106526	A	T	ENST00000300134	ENSG00000166888	STAT6	TRUE	FALSE
chr12	57106527	C	A	ENST00000300134	ENSG00000166888	STAT6	TRUE	FALSE
chr12	57106527	C	G	ENST00000300134	ENSG00000166888	STAT6	TRUE	FALSE
chr12	57106527	C	T	ENST00000300134	ENSG00000166888	STAT6	TRUE	FALSE
chr12	57106530	C	A	ENST00000300134	ENSG00000166888	STAT6	TRUE	TRUE
chr12	57106560	C	A	ENST00000300134	ENSG00000166888	STAT6	TRUE	TRUE
chr12	57106565	A	T	ENST00000300134	ENSG00000166888	STAT6	TRUE	TRUE
chr12	57106581	C	A	ENST00000300134	ENSG00000166888	STAT6	TRUE	FALSE
chr12	57106581	C	G	ENST00000300134	ENSG00000166888	STAT6	TRUE	FALSE
chr12	57106581	C	T	ENST00000300134	ENSG00000166888	STAT6	TRUE	FALSE
chr12	57106582	T	A	ENST00000300134	ENSG00000166888	STAT6	TRUE	FALSE
chr12	57106582	T	C	ENST00000300134	ENSG00000166888	STAT6	TRUE	FALSE
chr12	57106582	T	G	ENST00000300134	ENSG00000166888	STAT6	TRUE	FALSE
chr12	57106691	A	C	ENST00000300134	ENSG00000166888	STAT6	TRUE	FALSE
chr12	57106691	A	G	ENST00000300134	ENSG00000166888	STAT6	TRUE	FALSE
chr12	57106691	A	T	ENST00000300134	ENSG00000166888	STAT6	TRUE	FALSE
chr12	57106692	C	A	ENST00000300134	ENSG00000166888	STAT6	TRUE	FALSE
chr12	57106692	C	G	ENST00000300134	ENSG00000166888	STAT6	TRUE	FALSE
chr12	57106692	C	T	ENST00000300134	ENSG00000166888	STAT6	TRUE	FALSE
chr12	57106696	G	A	ENST00000300134	ENSG00000166888	STAT6	TRUE	TRUE
chr12	57106705	C	A	ENST00000300134	ENSG00000166888	STAT6	TRUE	TRUE
chr12	57106714	T	A	ENST00000300134	ENSG00000166888	STAT6	TRUE	TRUE
chr12	57106717	G	A	ENST00000300134	ENSG00000166888	STAT6	TRUE	TRUE
chr12	57106726	C	A	ENST00000300134	ENSG00000166888	STAT6	TRUE	TRUE
chr12	57106729	G	A	ENST00000300134	ENSG00000166888	STAT6	TRUE	TRUE
chr12	57106744	C	A	ENST00000300134	ENSG00000166888	STAT6	TRUE	TRUE
chr12	57106753	G	A	ENST00000300134	ENSG00000166888	STAT6	TRUE	TRUE
chr12	57106759	G	A	ENST00000300134	ENSG00000166888	STAT6	TRUE	TRUE
chr12	57106770	A	T	ENST00000300134	ENSG00000166888	STAT6	TRUE	TRUE
chr12	57106780	T	A	ENST00000300134	ENSG00000166888	STAT6	TRUE	TRUE
chr12	57106786	T	A	ENST00000300134	ENSG00000166888	STAT6	TRUE	TRUE
chr12	57106792	C	A	ENST00000300134	ENSG00000166888	STAT6	TRUE	TRUE
chr12	57106795	C	A	ENST00000300134	ENSG00000166888	STAT6	TRUE	TRUE
chr12	57106798	G	A	ENST00000300134	ENSG00000166888	STAT6	TRUE	TRUE
chr12	57106801	T	A	ENST00000300134	ENSG00000166888	STAT6	TRUE	TRUE
chr12	57106802	C	T	ENST00000300134	ENSG00000166888	STAT6	TRUE	TRUE
chr12	57106803	C	T	ENST00000300134	ENSG00000166888	STAT6	TRUE	TRUE
chr12	57106821	A	T	ENST00000300134	ENSG00000166888	STAT6	TRUE	TRUE
chr12	57106832	C	A	ENST00000300134	ENSG00000166888	STAT6	TRUE	FALSE
chr12	57106832	C	G	ENST00000300134	ENSG00000166888	STAT6	TRUE	FALSE
chr12	57106832	C	T	ENST00000300134	ENSG00000166888	STAT6	TRUE	FALSE
chr12	57106833	T	A	ENST00000300134	ENSG00000166888	STAT6	TRUE	FALSE
chr12	57106833	T	C	ENST00000300134	ENSG00000166888	STAT6	TRUE	FALSE
chr12	57106833	T	G	ENST00000300134	ENSG00000166888	STAT6	TRUE	FALSE
chr12	57107229	A	C	ENST00000300134	ENSG00000166888	STAT6	TRUE	FALSE
chr12	57107229	A	G	ENST00000300134	ENSG00000166888	STAT6	TRUE	FALSE
chr12	57107229	A	T	ENST00000300134	ENSG00000166888	STAT6	TRUE	FALSE
chr12	57107230	C	A	ENST00000300134	ENSG00000166888	STAT6	TRUE	FALSE
chr12	57107230	C	G	ENST00000300134	ENSG00000166888	STAT6	TRUE	FALSE
chr12	57107230	C	T	ENST00000300134	ENSG00000166888	STAT6	TRUE	FALSE
chr12	57107233	G	A	ENST00000300134	ENSG00000166888	STAT6	TRUE	TRUE
chr12	57107236	C	A	ENST00000300134	ENSG00000166888	STAT6	TRUE	TRUE
chr12	57107248	T	A	ENST00000300134	ENSG00000166888	STAT6	TRUE	TRUE
chr12	57107251	T	A	ENST00000300134	ENSG00000166888	STAT6	TRUE	TRUE
chr12	57107254	C	A	ENST00000300134	ENSG00000166888	STAT6	TRUE	TRUE
chr12	57107257	C	A	ENST00000300134	ENSG00000166888	STAT6	TRUE	TRUE
chr12	57107260	G	A	ENST00000300134	ENSG00000166888	STAT6	TRUE	TRUE
chr12	57107269	G	A	ENST00000300134	ENSG00000166888	STAT6	TRUE	TRUE
chr12	57107272	T	A	ENST00000300134	ENSG00000166888	STAT6	TRUE	TRUE
chr12	57107290	T	A	ENST00000300134	ENSG00000166888	STAT6	TRUE	TRUE
chr12	57107305	G	A	ENST00000300134	ENSG00000166888	STAT6	TRUE	TRUE
chr12	57107306	A	C	ENST00000300134	ENSG00000166888	STAT6	TRUE	TRUE
chr12	57107306	A	T	ENST00000300134	ENSG00000166888	STAT6	TRUE	TRUE
chr12	57107315	C	A	ENST00000300134	ENSG00000166888	STAT6	TRUE	FALSE
chr12	57107315	C	G	ENST00000300134	ENSG00000166888	STAT6	TRUE	FALSE
chr12	57107315	C	T	ENST00000300134	ENSG00000166888	STAT6	TRUE	FALSE
chr12	57107316	T	A	ENST00000300134	ENSG00000166888	STAT6	TRUE	FALSE
chr12	57107316	T	C	ENST00000300134	ENSG00000166888	STAT6	TRUE	FALSE
chr12	57107316	T	G	ENST00000300134	ENSG00000166888	STAT6	TRUE	FALSE
chr12	57107603	A	C	ENST00000300134	ENSG00000166888	STAT6	TRUE	FALSE
chr12	57107603	A	G	ENST00000300134	ENSG00000166888	STAT6	TRUE	FALSE
chr12	57107603	A	T	ENST00000300134	ENSG00000166888	STAT6	TRUE	FALSE
chr12	57107604	C	A	ENST00000300134	ENSG00000166888	STAT6	TRUE	FALSE
chr12	57107604	C	G	ENST00000300134	ENSG00000166888	STAT6	TRUE	FALSE
chr12	57107604	C	T	ENST00000300134	ENSG00000166888	STAT6	TRUE	FALSE
chr12	57107607	C	A	ENST00000300134	ENSG00000166888	STAT6	TRUE	TRUE
chr12	57107625	G	A	ENST00000300134	ENSG00000166888	STAT6	TRUE	TRUE
chr12	57107627	A	T	ENST00000300134	ENSG00000166888	STAT6	TRUE	TRUE
chr12	57107643	C	A	ENST00000300134	ENSG00000166888	STAT6	TRUE	TRUE
chr12	57107649	G	A	ENST00000300134	ENSG00000166888	STAT6	TRUE	TRUE
chr12	57107652	C	A	ENST00000300134	ENSG00000166888	STAT6	TRUE	TRUE
chr12	57107655	C	A	ENST00000300134	ENSG00000166888	STAT6	TRUE	TRUE
chr12	57107660	G	T	ENST00000300134	ENSG00000166888	STAT6	TRUE	TRUE
chr12	57107667	G	A	ENST00000300134	ENSG00000166888	STAT6	TRUE	TRUE
chr12	57107676	G	A	ENST00000300134	ENSG00000166888	STAT6	TRUE	TRUE
chr12	57107687	G	C	ENST00000300134	ENSG00000166888	STAT6	TRUE	TRUE
chr12	57107687	G	T	ENST00000300134	ENSG00000166888	STAT6	TRUE	TRUE
chr12	57107705	A	T	ENST00000300134	ENSG00000166888	STAT6	TRUE	TRUE
chr12	57107710	G	T	ENST00000300134	ENSG00000166888	STAT6	TRUE	TRUE
chr12	57107713	G	T	ENST00000300134	ENSG00000166888	STAT6	TRUE	TRUE
chr12	57107742	C	A	ENST00000300134	ENSG00000166888	STAT6	TRUE	TRUE
chr12	57107743	C	T	ENST00000300134	ENSG00000166888	STAT6	TRUE	TRUE
chr12	57107744	C	A	ENST00000300134	ENSG00000166888	STAT6	TRUE	FALSE
chr12	57107744	C	G	ENST00000300134	ENSG00000166888	STAT6	TRUE	FALSE
chr12	57107744	C	T	ENST00000300134	ENSG00000166888	STAT6	TRUE	FALSE
chr12	57107745	T	A	ENST00000300134	ENSG00000166888	STAT6	TRUE	FALSE
chr12	57107745	T	C	ENST00000300134	ENSG00000166888	STAT6	TRUE	FALSE
chr12	57107745	T	G	ENST00000300134	ENSG00000166888	STAT6	TRUE	FALSE
chr12	57108161	A	C	ENST00000300134	ENSG00000166888	STAT6	TRUE	FALSE
chr12	57108161	A	G	ENST00000300134	ENSG00000166888	STAT6	TRUE	FALSE
chr12	57108161	A	T	ENST00000300134	ENSG00000166888	STAT6	TRUE	FALSE
chr12	57108162	C	A	ENST00000300134	ENSG00000166888	STAT6	TRUE	FALSE
chr12	57108162	C	G	ENST00000300134	ENSG00000166888	STAT6	TRUE	FALSE
chr12	57108162	C	T	ENST00000300134	ENSG00000166888	STAT6	TRUE	FALSE
chr12	57108163	C	T	ENST00000300134	ENSG00000166888	STAT6	TRUE	TRUE
chr12	57108170	G	A	ENST00000300134	ENSG00000166888	STAT6	TRUE	TRUE
chr12	57108176	C	A	ENST00000300134	ENSG00000166888	STAT6	TRUE	TRUE
chr12	57108180	C	T	ENST00000300134	ENSG00000166888	STAT6	TRUE	TRUE
chr12	57108181	C	T	ENST00000300134	ENSG00000166888	STAT6	TRUE	TRUE
chr12	57108209	G	A	ENST00000300134	ENSG00000166888	STAT6	TRUE	FALSE
chr12	57108222	A	C	ENST00000300134	ENSG00000166888	STAT6	TRUE	FALSE
chr12	57108222	A	T	ENST00000300134	ENSG00000166888	STAT6	TRUE	FALSE
chr12	57108233	G	A	ENST00000300134	ENSG00000166888	STAT6	FALSE	FALSE
chr12	57108239	T	A	ENST00000300134	ENSG00000166888	STAT6	FALSE	FALSE
chr12	57108242	C	A	ENST00000300134	ENSG00000166888	STAT6	FALSE	FALSE
chr12	57108254	T	A	ENST00000300134	ENSG00000166888	STAT6	FALSE	FALSE
chr12	57108267	C	T	ENST00000300134	ENSG00000166888	STAT6	FALSE	FALSE
chr12	57108268	C	T	ENST00000300134	ENSG00000166888	STAT6	FALSE	FALSE
chr12	57108300	C	A	ENST00000300134	ENSG00000166888	STAT6	TRUE	FALSE
chr12	57108300	C	G	ENST00000300134	ENSG00000166888	STAT6	TRUE	FALSE
chr12	57108300	C	T	ENST00000300134	ENSG00000166888	STAT6	TRUE	FALSE
chr12	57108301	T	A	ENST00000300134	ENSG00000166888	STAT6	TRUE	FALSE
chr12	57108301	T	C	ENST00000300134	ENSG00000166888	STAT6	TRUE	FALSE
chr12	57108301	T	G	ENST00000300134	ENSG00000166888	STAT6	TRUE	FALSE
chr12	57111127	A	C	ENST00000300134	ENSG00000166888	STAT6	FALSE	FALSE
chr12	57111127	A	G	ENST00000300134	ENSG00000166888	STAT6	FALSE	FALSE
chr12	57111127	A	T	ENST00000300134	ENSG00000166888	STAT6	FALSE	FALSE
chr12	57111128	C	A	ENST00000300134	ENSG00000166888	STAT6	FALSE	FALSE
chr12	57111128	C	G	ENST00000300134	ENSG00000166888	STAT6	FALSE	FALSE
chr12	57111128	C	T	ENST00000300134	ENSG00000166888	STAT6	FALSE	FALSE
chr12	57128981	T	A	ENST00000243077	ENSG00000123384	LRP1	FALSE	FALSE
chr12	57129005	C	A	ENST00000243077	ENSG00000123384	LRP1	FALSE	FALSE
chr12	57129005	C	G	ENST00000243077	ENSG00000123384	LRP1	FALSE	FALSE
chr12	57129032	G	A	ENST00000243077	ENSG00000123384	LRP1	TRUE	FALSE
chr12	57129032	G	C	ENST00000243077	ENSG00000123384	LRP1	TRUE	FALSE
chr12	57129032	G	T	ENST00000243077	ENSG00000123384	LRP1	TRUE	FALSE
chr12	57129033	T	A	ENST00000243077	ENSG00000123384	LRP1	TRUE	FALSE
chr12	57129033	T	C	ENST00000243077	ENSG00000123384	LRP1	TRUE	FALSE
chr12	57129033	T	G	ENST00000243077	ENSG00000123384	LRP1	TRUE	FALSE
chr12	57138457	A	C	ENST00000243077	ENSG00000123384	LRP1	TRUE	FALSE
chr12	57138457	A	G	ENST00000243077	ENSG00000123384	LRP1	TRUE	FALSE
chr12	57138457	A	T	ENST00000243077	ENSG00000123384	LRP1	TRUE	FALSE
chr12	57138458	G	A	ENST00000243077	ENSG00000123384	LRP1	TRUE	FALSE
chr12	57138458	G	C	ENST00000243077	ENSG00000123384	LRP1	TRUE	FALSE
chr12	57138458	G	T	ENST00000243077	ENSG00000123384	LRP1	TRUE	FALSE
chr12	57138464	A	T	ENST00000243077	ENSG00000123384	LRP1	TRUE	TRUE
chr12	57138472	C	A	ENST00000243077	ENSG00000123384	LRP1	TRUE	TRUE
chr12	57138479	A	T	ENST00000243077	ENSG00000123384	LRP1	TRUE	TRUE
chr12	57138482	C	T	ENST00000243077	ENSG00000123384	LRP1	TRUE	TRUE
chr12	57138493	C	A	ENST00000243077	ENSG00000123384	LRP1	TRUE	TRUE
chr12	57138494	A	T	ENST00000243077	ENSG00000123384	LRP1	TRUE	TRUE
chr12	57138500	C	T	ENST00000243077	ENSG00000123384	LRP1	TRUE	TRUE
chr12	57138511	T	A	ENST00000243077	ENSG00000123384	LRP1	TRUE	TRUE
chr12	57138516	C	A	ENST00000243077	ENSG00000123384	LRP1	TRUE	TRUE
chr12	57138516	C	G	ENST00000243077	ENSG00000123384	LRP1	TRUE	TRUE
chr12	57138518	A	T	ENST00000243077	ENSG00000123384	LRP1	TRUE	TRUE
chr12	57138525	G	A	ENST00000243077	ENSG00000123384	LRP1	TRUE	TRUE
chr12	57138526	G	A	ENST00000243077	ENSG00000123384	LRP1	TRUE	TRUE
chr12	57138532	C	A	ENST00000243077	ENSG00000123384	LRP1	TRUE	TRUE
chr12	57138539	G	T	ENST00000243077	ENSG00000123384	LRP1	TRUE	TRUE
chr12	57138550	C	A	ENST00000243077	ENSG00000123384	LRP1	TRUE	TRUE
chr12	57138557	G	T	ENST00000243077	ENSG00000123384	LRP1	TRUE	TRUE
chr12	57138566	G	T	ENST00000243077	ENSG00000123384	LRP1	TRUE	TRUE
chr12	57138575	G	T	ENST00000243077	ENSG00000123384	LRP1	TRUE	TRUE
chr12	57138582	G	A	ENST00000243077	ENSG00000123384	LRP1	TRUE	FALSE
chr12	57138582	G	C	ENST00000243077	ENSG00000123384	LRP1	TRUE	FALSE
chr12	57138582	G	T	ENST00000243077	ENSG00000123384	LRP1	TRUE	FALSE
chr12	57138583	T	A	ENST00000243077	ENSG00000123384	LRP1	TRUE	FALSE
chr12	57138583	T	C	ENST00000243077	ENSG00000123384	LRP1	FALSE	FALSE
chr12	57138583	T	G	ENST00000243077	ENSG00000123384	LRP1	TRUE	FALSE
chr12	57141372	A	C	ENST00000243077	ENSG00000123384	LRP1	TRUE	FALSE
chr12	57141372	A	G	ENST00000243077	ENSG00000123384	LRP1	TRUE	FALSE
chr12	57141372	A	T	ENST00000243077	ENSG00000123384	LRP1	TRUE	FALSE
chr12	57141373	G	A	ENST00000243077	ENSG00000123384	LRP1	TRUE	FALSE
chr12	57141373	G	C	ENST00000243077	ENSG00000123384	LRP1	TRUE	FALSE
chr12	57141373	G	T	ENST00000243077	ENSG00000123384	LRP1	TRUE	FALSE
chr12	57141375	T	A	ENST00000243077	ENSG00000123384	LRP1	TRUE	TRUE
chr12	57141379	C	T	ENST00000243077	ENSG00000123384	LRP1	TRUE	TRUE
chr12	57141385	A	T	ENST00000243077	ENSG00000123384	LRP1	TRUE	TRUE
chr12	57141391	C	T	ENST00000243077	ENSG00000123384	LRP1	TRUE	TRUE
chr12	57141394	C	T	ENST00000243077	ENSG00000123384	LRP1	TRUE	TRUE
chr12	57141399	C	A	ENST00000243077	ENSG00000123384	LRP1	TRUE	TRUE
chr12	57141400	C	T	ENST00000243077	ENSG00000123384	LRP1	TRUE	TRUE
chr12	57141409	G	T	ENST00000243077	ENSG00000123384	LRP1	TRUE	TRUE
chr12	57141420	C	A	ENST00000243077	ENSG00000123384	LRP1	TRUE	TRUE
chr12	57141430	G	T	ENST00000243077	ENSG00000123384	LRP1	TRUE	TRUE
chr12	57141438	T	A	ENST00000243077	ENSG00000123384	LRP1	TRUE	TRUE
chr12	57141459	C	A	ENST00000243077	ENSG00000123384	LRP1	TRUE	TRUE
chr12	57141469	C	T	ENST00000243077	ENSG00000123384	LRP1	TRUE	TRUE
chr12	57141477	C	A	ENST00000243077	ENSG00000123384	LRP1	TRUE	TRUE
chr12	57141488	C	A	ENST00000243077	ENSG00000123384	LRP1	TRUE	TRUE
chr12	57141488	C	G	ENST00000243077	ENSG00000123384	LRP1	TRUE	TRUE
chr12	57141493	G	T	ENST00000243077	ENSG00000123384	LRP1	TRUE	TRUE
chr12	57141507	C	A	ENST00000243077	ENSG00000123384	LRP1	TRUE	TRUE
chr12	57141508	C	T	ENST00000243077	ENSG00000123384	LRP1	TRUE	TRUE
chr12	57141511	G	T	ENST00000243077	ENSG00000123384	LRP1	TRUE	TRUE
chr12	57141512	G	A	ENST00000243077	ENSG00000123384	LRP1	TRUE	FALSE
chr12	57141512	G	C	ENST00000243077	ENSG00000123384	LRP1	TRUE	FALSE
chr12	57141512	G	T	ENST00000243077	ENSG00000123384	LRP1	TRUE	FALSE
chr12	57141513	T	A	ENST00000243077	ENSG00000123384	LRP1	TRUE	FALSE
chr12	57141513	T	C	ENST00000243077	ENSG00000123384	LRP1	FALSE	FALSE
chr12	57141513	T	G	ENST00000243077	ENSG00000123384	LRP1	TRUE	FALSE
chr12	57143677	A	C	ENST00000243077	ENSG00000123384	LRP1	TRUE	FALSE
chr12	57143677	A	G	ENST00000243077	ENSG00000123384	LRP1	TRUE	FALSE
chr12	57143677	A	T	ENST00000243077	ENSG00000123384	LRP1	TRUE	FALSE
chr12	57143678	G	A	ENST00000243077	ENSG00000123384	LRP1	TRUE	FALSE
chr12	57143678	G	C	ENST00000243077	ENSG00000123384	LRP1	TRUE	FALSE
chr12	57143678	G	T	ENST00000243077	ENSG00000123384	LRP1	TRUE	FALSE
chr12	57143684	C	T	ENST00000243077	ENSG00000123384	LRP1	TRUE	TRUE
chr12	57143695	C	A	ENST00000243077	ENSG00000123384	LRP1	TRUE	TRUE
chr12	57143710	C	A	ENST00000243077	ENSG00000123384	LRP1	TRUE	TRUE
chr12	57143711	C	T	ENST00000243077	ENSG00000123384	LRP1	TRUE	TRUE
chr12	57143722	T	A	ENST00000243077	ENSG00000123384	LRP1	TRUE	TRUE
chr12	57143749	C	A	ENST00000243077	ENSG00000123384	LRP1	TRUE	TRUE
chr12	57143752	C	A	ENST00000243077	ENSG00000123384	LRP1	TRUE	TRUE
chr12	57143752	C	G	ENST00000243077	ENSG00000123384	LRP1	TRUE	TRUE
chr12	57143755	C	A	ENST00000243077	ENSG00000123384	LRP1	TRUE	TRUE
chr12	57143768	C	T	ENST00000243077	ENSG00000123384	LRP1	TRUE	TRUE
chr12	57143774	C	T	ENST00000243077	ENSG00000123384	LRP1	TRUE	TRUE
chr12	57143786	A	T	ENST00000243077	ENSG00000123384	LRP1	TRUE	TRUE
chr12	57143794	C	A	ENST00000243077	ENSG00000123384	LRP1	TRUE	TRUE
chr12	57143795	A	T	ENST00000243077	ENSG00000123384	LRP1	TRUE	TRUE
chr12	57143799	G	A	ENST00000243077	ENSG00000123384	LRP1	TRUE	FALSE
chr12	57143799	G	C	ENST00000243077	ENSG00000123384	LRP1	TRUE	FALSE
chr12	57143799	G	T	ENST00000243077	ENSG00000123384	LRP1	TRUE	FALSE
chr12	57143800	T	A	ENST00000243077	ENSG00000123384	LRP1	TRUE	FALSE
chr12	57143800	T	C	ENST00000243077	ENSG00000123384	LRP1	TRUE	FALSE
chr12	57143800	T	G	ENST00000243077	ENSG00000123384	LRP1	TRUE	FALSE
chr12	57144970	A	C	ENST00000243077	ENSG00000123384	LRP1	TRUE	FALSE
chr12	57144970	A	G	ENST00000243077	ENSG00000123384	LRP1	TRUE	FALSE
chr12	57144970	A	T	ENST00000243077	ENSG00000123384	LRP1	TRUE	FALSE
chr12	57144971	G	A	ENST00000243077	ENSG00000123384	LRP1	TRUE	FALSE
chr12	57144971	G	C	ENST00000243077	ENSG00000123384	LRP1	TRUE	FALSE
chr12	57144971	G	T	ENST00000243077	ENSG00000123384	LRP1	TRUE	FALSE
chr12	57144980	G	T	ENST00000243077	ENSG00000123384	LRP1	TRUE	TRUE
chr12	57144985	C	A	ENST00000243077	ENSG00000123384	LRP1	TRUE	TRUE
chr12	57144987	C	A	ENST00000243077	ENSG00000123384	LRP1	TRUE	TRUE
chr12	57144987	C	G	ENST00000243077	ENSG00000123384	LRP1	TRUE	TRUE
chr12	57144994	C	A	ENST00000243077	ENSG00000123384	LRP1	TRUE	TRUE
chr12	57144994	C	G	ENST00000243077	ENSG00000123384	LRP1	TRUE	TRUE
chr12	57145003	C	A	ENST00000243077	ENSG00000123384	LRP1	TRUE	TRUE
chr12	57145007	C	T	ENST00000243077	ENSG00000123384	LRP1	TRUE	TRUE
chr12	57145015	C	A	ENST00000243077	ENSG00000123384	LRP1	TRUE	TRUE
chr12	57145042	T	A	ENST00000243077	ENSG00000123384	LRP1	TRUE	TRUE
chr12	57145048	T	A	ENST00000243077	ENSG00000123384	LRP1	TRUE	TRUE
chr12	57145052	G	T	ENST00000243077	ENSG00000123384	LRP1	TRUE	TRUE
chr12	57145055	G	T	ENST00000243077	ENSG00000123384	LRP1	TRUE	TRUE
chr12	57145060	C	A	ENST00000243077	ENSG00000123384	LRP1	TRUE	TRUE
chr12	57145060	C	G	ENST00000243077	ENSG00000123384	LRP1	TRUE	TRUE
chr12	57145067	C	T	ENST00000243077	ENSG00000123384	LRP1	TRUE	TRUE
chr12	57145087	C	A	ENST00000243077	ENSG00000123384	LRP1	TRUE	TRUE
chr12	57145088	A	T	ENST00000243077	ENSG00000123384	LRP1	TRUE	TRUE
chr12	57145094	A	T	ENST00000243077	ENSG00000123384	LRP1	TRUE	TRUE
chr12	57145100	G	T	ENST00000243077	ENSG00000123384	LRP1	TRUE	TRUE
chr12	57145101	G	A	ENST00000243077	ENSG00000123384	LRP1	TRUE	FALSE
chr12	57145101	G	C	ENST00000243077	ENSG00000123384	LRP1	TRUE	FALSE
chr12	57145101	G	T	ENST00000243077	ENSG00000123384	LRP1	TRUE	FALSE
chr12	57145102	T	A	ENST00000243077	ENSG00000123384	LRP1	TRUE	FALSE
chr12	57145102	T	C	ENST00000243077	ENSG00000123384	LRP1	TRUE	FALSE
chr12	57145102	T	G	ENST00000243077	ENSG00000123384	LRP1	TRUE	FALSE
chr12	57145225	A	C	ENST00000243077	ENSG00000123384	LRP1	TRUE	FALSE
chr12	57145225	A	G	ENST00000243077	ENSG00000123384	LRP1	TRUE	FALSE
chr12	57145225	A	T	ENST00000243077	ENSG00000123384	LRP1	TRUE	FALSE
chr12	57145226	G	A	ENST00000243077	ENSG00000123384	LRP1	TRUE	FALSE
chr12	57145226	G	C	ENST00000243077	ENSG00000123384	LRP1	TRUE	FALSE
chr12	57145226	G	T	ENST00000243077	ENSG00000123384	LRP1	TRUE	FALSE
chr12	57145254	T	A	ENST00000243077	ENSG00000123384	LRP1	TRUE	TRUE
chr12	57145268	C	T	ENST00000243077	ENSG00000123384	LRP1	TRUE	TRUE
chr12	57145278	T	A	ENST00000243077	ENSG00000123384	LRP1	TRUE	TRUE
chr12	57145288	C	A	ENST00000243077	ENSG00000123384	LRP1	TRUE	TRUE
chr12	57145288	C	G	ENST00000243077	ENSG00000123384	LRP1	TRUE	TRUE
chr12	57145301	C	T	ENST00000243077	ENSG00000123384	LRP1	TRUE	TRUE
chr12	57145334	C	T	ENST00000243077	ENSG00000123384	LRP1	TRUE	TRUE
chr12	57145360	T	A	ENST00000243077	ENSG00000123384	LRP1	TRUE	TRUE
chr12	57145360	T	G	ENST00000243077	ENSG00000123384	LRP1	TRUE	TRUE
chr12	57145367	G	T	ENST00000243077	ENSG00000123384	LRP1	TRUE	TRUE
chr12	57145378	C	A	ENST00000243077	ENSG00000123384	LRP1	TRUE	TRUE
chr12	57145380	G	A	ENST00000243077	ENSG00000123384	LRP1	TRUE	TRUE
chr12	57145381	G	A	ENST00000243077	ENSG00000123384	LRP1	TRUE	TRUE
chr12	57145406	C	T	ENST00000243077	ENSG00000123384	LRP1	TRUE	TRUE
chr12	57145412	C	T	ENST00000243077	ENSG00000123384	LRP1	TRUE	TRUE
chr12	57145418	A	T	ENST00000243077	ENSG00000123384	LRP1	TRUE	TRUE
chr12	57145423	T	A	ENST00000243077	ENSG00000123384	LRP1	TRUE	TRUE
chr12	57145442	A	T	ENST00000243077	ENSG00000123384	LRP1	TRUE	TRUE
chr12	57145457	G	T	ENST00000243077	ENSG00000123384	LRP1	TRUE	TRUE
chr12	57145491	G	A	ENST00000243077	ENSG00000123384	LRP1	TRUE	FALSE
chr12	57145491	G	C	ENST00000243077	ENSG00000123384	LRP1	TRUE	FALSE
chr12	57145491	G	T	ENST00000243077	ENSG00000123384	LRP1	TRUE	FALSE
chr12	57145492	T	A	ENST00000243077	ENSG00000123384	LRP1	TRUE	FALSE
chr12	57145492	T	C	ENST00000243077	ENSG00000123384	LRP1	TRUE	FALSE
chr12	57145492	T	G	ENST00000243077	ENSG00000123384	LRP1	TRUE	FALSE
chr12	57154206	A	C	ENST00000243077	ENSG00000123384	LRP1	TRUE	FALSE
chr12	57154206	A	G	ENST00000243077	ENSG00000123384	LRP1	TRUE	FALSE
chr12	57154206	A	T	ENST00000243077	ENSG00000123384	LRP1	TRUE	FALSE
chr12	57154207	G	A	ENST00000243077	ENSG00000123384	LRP1	TRUE	FALSE
chr12	57154207	G	C	ENST00000243077	ENSG00000123384	LRP1	TRUE	FALSE
chr12	57154207	G	T	ENST00000243077	ENSG00000123384	LRP1	TRUE	FALSE
chr12	57154213	G	T	ENST00000243077	ENSG00000123384	LRP1	TRUE	TRUE
chr12	57154216	C	T	ENST00000243077	ENSG00000123384	LRP1	TRUE	TRUE
chr12	57154232	G	A	ENST00000243077	ENSG00000123384	LRP1	TRUE	TRUE
chr12	57154233	G	A	ENST00000243077	ENSG00000123384	LRP1	TRUE	TRUE
chr12	57154251	C	A	ENST00000243077	ENSG00000123384	LRP1	TRUE	TRUE
chr12	57154251	C	G	ENST00000243077	ENSG00000123384	LRP1	TRUE	TRUE
chr12	57154287	C	A	ENST00000243077	ENSG00000123384	LRP1	TRUE	TRUE
chr12	57154291	A	T	ENST00000243077	ENSG00000123384	LRP1	TRUE	TRUE
chr12	57154308	T	A	ENST00000243077	ENSG00000123384	LRP1
chr12	57154316	T	A	ENST00000243077	ENSG00000123384	LRP1
chr12	57154327	G	T	ENST00000243077	ENSG00000123384	LRP1
chr12	57154335	C	A	ENST00000243077	ENSG00000123384	LRP1
chr12	57154335	C	G	ENST00000243077	ENSG00000123384	LRP1
chr12	57154342	A	T	ENST00000243077	ENSG00000123384	LRP1
chr12	57154371	G	A	ENST00000243077	ENSG00000123384	LRP1	TRUE	FALSE
chr12	57154371	G	C	ENST00000243077	ENSG00000123384	LRP1	TRUE	FALSE
chr12	57154371	G	T	ENST00000243077	ENSG00000123384	LRP1	TRUE	FALSE
chr12	57154372	T	A	ENST00000243077	ENSG00000123384	LRP1	TRUE	FALSE
chr12	57154372	T	C	ENST00000243077	ENSG00000123384	LRP1	TRUE	FALSE
chr12	57154372	T	G	ENST00000243077	ENSG00000123384	LRP1	TRUE	FALSE
chr12	57154477	A	C	ENST00000243077	ENSG00000123384	LRP1	TRUE	FALSE
chr12	57154477	A	G	ENST00000243077	ENSG00000123384	LRP1	TRUE	FALSE
chr12	57154477	A	T	ENST00000243077	ENSG00000123384	LRP1	TRUE	FALSE
chr12	57154478	G	A	ENST00000243077	ENSG00000123384	LRP1	TRUE	FALSE
chr12	57154478	G	C	ENST00000243077	ENSG00000123384	LRP1	TRUE	FALSE
chr12	57154478	G	T	ENST00000243077	ENSG00000123384	LRP1	TRUE	FALSE
chr12	57154480	A	T	ENST00000243077	ENSG00000123384	LRP1	TRUE	TRUE
chr12	57154500	T	A	ENST00000243077	ENSG00000123384	LRP1	TRUE	TRUE
chr12	57154500	T	G	ENST00000243077	ENSG00000123384	LRP1	TRUE	TRUE
chr12	57154504	C	T	ENST00000243077	ENSG00000123384	LRP1	TRUE	TRUE
chr12	57154513	A	T	ENST00000243077	ENSG00000123384	LRP1	TRUE	TRUE
chr12	57154519	G	T	ENST00000243077	ENSG00000123384	LRP1	TRUE	TRUE
chr12	57154527	T	A	ENST00000243077	ENSG00000123384	LRP1	TRUE	TRUE
chr12	57154540	C	T	ENST00000243077	ENSG00000123384	LRP1	TRUE	TRUE
chr12	57154552	A	T	ENST00000243077	ENSG00000123384	LRP1	TRUE	TRUE
chr12	57154567	A	T	ENST00000243077	ENSG00000123384	LRP1	TRUE	TRUE
chr12	57154620	C	A	ENST00000243077	ENSG00000123384	LRP1	TRUE	TRUE
chr12	57154620	C	G	ENST00000243077	ENSG00000123384	LRP1	TRUE	TRUE
chr12	57154622	G	A	ENST00000243077	ENSG00000123384	LRP1	TRUE	TRUE
chr12	57154623	G	A	ENST00000243077	ENSG00000123384	LRP1	TRUE	TRUE
chr12	57154635	T	A	ENST00000243077	ENSG00000123384	LRP1	TRUE	TRUE
chr12	57154635	T	G	ENST00000243077	ENSG00000123384	LRP1	TRUE	TRUE
chr12	57154644	T	A	ENST00000243077	ENSG00000123384	LRP1	TRUE	TRUE
chr12	57154644	T	G	ENST00000243077	ENSG00000123384	LRP1	TRUE	TRUE
chr12	57154648	G	T	ENST00000243077	ENSG00000123384	LRP1	TRUE	TRUE
chr12	57154662	T	A	ENST00000243077	ENSG00000123384	LRP1	TRUE	TRUE
chr12	57154662	T	G	ENST00000243077	ENSG00000123384	LRP1	TRUE	TRUE
chr12	57154663	G	T	ENST00000243077	ENSG00000123384	LRP1	TRUE	TRUE
chr12	57154669	A	T	ENST00000243077	ENSG00000123384	LRP1	TRUE	TRUE
chr12	57154678	C	T	ENST00000243077	ENSG00000123384	LRP1	TRUE	TRUE
chr12	57154690	C	T	ENST00000243077	ENSG00000123384	LRP1	TRUE	TRUE
chr12	57154702	G	A	ENST00000243077	ENSG00000123384	LRP1	TRUE	FALSE
chr12	57154702	G	C	ENST00000243077	ENSG00000123384	LRP1	TRUE	FALSE
chr12	57154702	G	T	ENST00000243077	ENSG00000123384	LRP1	TRUE	FALSE
chr12	57154703	T	A	ENST00000243077	ENSG00000123384	LRP1	TRUE	FALSE
chr12	57154703	T	C	ENST00000243077	ENSG00000123384	LRP1	TRUE	FALSE
chr12	57154703	T	G	ENST00000243077	ENSG00000123384	LRP1	TRUE	FALSE
chr12	57156092	A	C	ENST00000243077	ENSG00000123384	LRP1	TRUE	FALSE
chr12	57156092	A	G	ENST00000243077	ENSG00000123384	LRP1	TRUE	FALSE
chr12	57156092	A	T	ENST00000243077	ENSG00000123384	LRP1	TRUE	FALSE
chr12	57156093	G	A	ENST00000243077	ENSG00000123384	LRP1	TRUE	FALSE
chr12	57156093	G	C	ENST00000243077	ENSG00000123384	LRP1	TRUE	FALSE
chr12	57156093	G	T	ENST00000243077	ENSG00000123384	LRP1	TRUE	FALSE
chr12	57156097	G	T	ENST00000243077	ENSG00000123384	LRP1	TRUE	TRUE
chr12	57156108	C	A	ENST00000243077	ENSG00000123384	LRP1	TRUE	TRUE
chr12	57156108	C	G	ENST00000243077	ENSG00000123384	LRP1	TRUE	TRUE
chr12	57156124	G	T	ENST00000243077	ENSG00000123384	LRP1	TRUE	TRUE
chr12	57156132	T	A	ENST00000243077	ENSG00000123384	LRP1	TRUE	TRUE
chr12	57156132	T	G	ENST00000243077	ENSG00000123384	LRP1	TRUE	TRUE
chr12	57156138	T	A	ENST00000243077	ENSG00000123384	LRP1	TRUE	TRUE
chr12	57156138	T	G	ENST00000243077	ENSG00000123384	LRP1	TRUE	TRUE
chr12	57156149	C	A	ENST00000243077	ENSG00000123384	LRP1	TRUE	TRUE
chr12	57156166	C	T	ENST00000243077	ENSG00000123384	LRP1	TRUE	TRUE
chr12	57156169	C	T	ENST00000243077	ENSG00000123384	LRP1	TRUE	TRUE
chr12	57156172	A	T	ENST00000243077	ENSG00000123384	LRP1	TRUE	TRUE
chr12	57156211	G	T	ENST00000243077	ENSG00000123384	LRP1	TRUE	TRUE
chr12	57156216	C	A	ENST00000243077	ENSG00000123384	LRP1	TRUE	TRUE
chr12	57156216	C	G	ENST00000243077	ENSG00000123384	LRP1	TRUE	TRUE
chr12	57156217	C	T	ENST00000243077	ENSG00000123384	LRP1	TRUE	TRUE
chr12	57156238	A	T	ENST00000243077	ENSG00000123384	LRP1	TRUE	TRUE
chr12	57156261	C	A	ENST00000243077	ENSG00000123384	LRP1	TRUE	TRUE
chr12	57156261	C	G	ENST00000243077	ENSG00000123384	LRP1	TRUE	TRUE
chr12	57156265	C	T	ENST00000243077	ENSG00000123384	LRP1	TRUE	TRUE
chr12	57156274	C	T	ENST00000243077	ENSG00000123384	LRP1	TRUE	TRUE
chr12	57156280	C	T	ENST00000243077	ENSG00000123384	LRP1	TRUE	TRUE
chr12	57156284	G	A	ENST00000243077	ENSG00000123384	LRP1	TRUE	FALSE
chr12	57156284	G	C	ENST00000243077	ENSG00000123384	LRP1	TRUE	FALSE
chr12	57156284	G	T	ENST00000243077	ENSG00000123384	LRP1	TRUE	FALSE
chr12	57156285	T	A	ENST00000243077	ENSG00000123384	LRP1	TRUE	FALSE
chr12	57156285	T	C	ENST00000243077	ENSG00000123384	LRP1	TRUE	FALSE
chr12	57156285	T	G	ENST00000243077	ENSG00000123384	LRP1	TRUE	FALSE
chr12	57156775	A	C	ENST00000243077	ENSG00000123384	LRP1	TRUE	FALSE
chr12	57156775	A	G	ENST00000243077	ENSG00000123384	LRP1	TRUE	FALSE
chr12	57156775	A	T	ENST00000243077	ENSG00000123384	LRP1	TRUE	FALSE
chr12	57156776	G	A	ENST00000243077	ENSG00000123384	LRP1	TRUE	FALSE
chr12	57156776	G	C	ENST00000243077	ENSG00000123384	LRP1	TRUE	FALSE
chr12	57156776	G	T	ENST00000243077	ENSG00000123384	LRP1	TRUE	FALSE
chr12	57156793	T	A	ENST00000243077	ENSG00000123384	LRP1	TRUE	TRUE
chr12	57156794	G	T	ENST00000243077	ENSG00000123384	LRP1	TRUE	TRUE
chr12	57156803	C	T	ENST00000243077	ENSG00000123384	LRP1
chr12	57156808	T	A	ENST00000243077	ENSG00000123384	LRP1
chr12	57156808	T	G	ENST00000243077	ENSG00000123384	LRP1
chr12	57156812	A	T	ENST00000243077	ENSG00000123384	LRP1
chr12	57156826	C	A	ENST00000243077	ENSG00000123384	LRP1
chr12	57156838	C	A	ENST00000243077	ENSG00000123384	LRP1
chr12	57156857	A	T	ENST00000243077	ENSG00000123384	LRP1
chr12	57156871	C	A	ENST00000243077	ENSG00000123384	LRP1
chr12	57156877	C	A	ENST00000243077	ENSG00000123384	LRP1
chr12	57156908	A	T	ENST00000243077	ENSG00000123384	LRP1	TRUE	TRUE
chr12	57156912	C	A	ENST00000243077	ENSG00000123384	LRP1	TRUE	TRUE
chr12	57156912	C	G	ENST00000243077	ENSG00000123384	LRP1	TRUE	TRUE
chr12	57156916	C	A	ENST00000243077	ENSG00000123384	LRP1	TRUE	TRUE
chr12	57156917	A	T	ENST00000243077	ENSG00000123384	LRP1	TRUE	TRUE
chr12	57156920	A	T	ENST00000243077	ENSG00000123384	LRP1	TRUE	TRUE
chr12	57156921	G	A	ENST00000243077	ENSG00000123384	LRP1	TRUE	FALSE
chr12	57156921	G	C	ENST00000243077	ENSG00000123384	LRP1	TRUE	FALSE
chr12	57156921	G	T	ENST00000243077	ENSG00000123384	LRP1	TRUE	FALSE
chr12	57156922	T	A	ENST00000243077	ENSG00000123384	LRP1	TRUE	FALSE
chr12	57156922	T	C	ENST00000243077	ENSG00000123384	LRP1	TRUE	FALSE
chr12	57156922	T	G	ENST00000243077	ENSG00000123384	LRP1	TRUE	FALSE
chr12	57158400	A	C	ENST00000243077	ENSG00000123384	LRP1	TRUE	FALSE
chr12	57158400	A	G	ENST00000243077	ENSG00000123384	LRP1	TRUE	FALSE
chr12	57158400	A	T	ENST00000243077	ENSG00000123384	LRP1	TRUE	FALSE
chr12	57158401	G	A	ENST00000243077	ENSG00000123384	LRP1	TRUE	FALSE
chr12	57158401	G	C	ENST00000243077	ENSG00000123384	LRP1	TRUE	FALSE
chr12	57158401	G	T	ENST00000243077	ENSG00000123384	LRP1	TRUE	FALSE
chr12	57158407	G	T	ENST00000243077	ENSG00000123384	LRP1	TRUE	TRUE
chr12	57158413	G	T	ENST00000243077	ENSG00000123384	LRP1	TRUE	TRUE
chr12	57158430	T	A	ENST00000243077	ENSG00000123384	LRP1	TRUE	TRUE
chr12	57158430	T	G	ENST00000243077	ENSG00000123384	LRP1	TRUE	TRUE
chr12	57158434	A	T	ENST00000243077	ENSG00000123384	LRP1	TRUE	TRUE
chr12	57158476	A	T	ENST00000243077	ENSG00000123384	LRP1	TRUE	TRUE
chr12	57158488	G	T	ENST00000243077	ENSG00000123384	LRP1	TRUE	TRUE
chr12	57158506	G	T	ENST00000243077	ENSG00000123384	LRP1	TRUE	TRUE
chr12	57158524	C	T	ENST00000243077	ENSG00000123384	LRP1	TRUE	TRUE
chr12	57158545	G	T	ENST00000243077	ENSG00000123384	LRP1	TRUE	TRUE
chr12	57158562	C	A	ENST00000243077	ENSG00000123384	LRP1	TRUE	TRUE
chr12	57158562	C	G	ENST00000243077	ENSG00000123384	LRP1	TRUE	TRUE
chr12	57158583	C	A	ENST00000243077	ENSG00000123384	LRP1	TRUE	TRUE
chr12	57158583	C	G	ENST00000243077	ENSG00000123384	LRP1	TRUE	TRUE
chr12	57158596	C	T	ENST00000243077	ENSG00000123384	LRP1	TRUE	TRUE
chr12	57158599	A	T	ENST00000243077	ENSG00000123384	LRP1	TRUE	TRUE
chr12	57158614	G	T	ENST00000243077	ENSG00000123384	LRP1	TRUE	TRUE
chr12	57158620	G	T	ENST00000243077	ENSG00000123384	LRP1	TRUE	TRUE
chr12	57158632	A	T	ENST00000243077	ENSG00000123384	LRP1	TRUE	TRUE
chr12	57158639	G	A	ENST00000243077	ENSG00000123384	LRP1	TRUE	FALSE
chr12	57158639	G	C	ENST00000243077	ENSG00000123384	LRP1	TRUE	FALSE
chr12	57158639	G	T	ENST00000243077	ENSG00000123384	LRP1	TRUE	FALSE
chr12	57158640	T	A	ENST00000243077	ENSG00000123384	LRP1	TRUE	FALSE
chr12	57158640	T	C	ENST00000243077	ENSG00000123384	LRP1	TRUE	FALSE
chr12	57158640	T	G	ENST00000243077	ENSG00000123384	LRP1	TRUE	FALSE
chr12	57159823	A	C	ENST00000243077	ENSG00000123384	LRP1	TRUE	FALSE
chr12	57159823	A	G	ENST00000243077	ENSG00000123384	LRP1	TRUE	FALSE
chr12	57159823	A	T	ENST00000243077	ENSG00000123384	LRP1	TRUE	FALSE
chr12	57159824	G	A	ENST00000243077	ENSG00000123384	LRP1	TRUE	FALSE
chr12	57159824	G	C	ENST00000243077	ENSG00000123384	LRP1	TRUE	FALSE
chr12	57159824	G	T	ENST00000243077	ENSG00000123384	LRP1	TRUE	FALSE
chr12	57159839	G	T	ENST00000243077	ENSG00000123384	LRP1	TRUE	TRUE
chr12	57159858	G	A	ENST00000243077	ENSG00000123384	LRP1	TRUE	TRUE
chr12	57159859	G	A	ENST00000243077	ENSG00000123384	LRP1	TRUE	TRUE
chr12	57159863	G	T	ENST00000243077	ENSG00000123384	LRP1	TRUE	TRUE
chr12	57159877	C	A	ENST00000243077	ENSG00000123384	LRP1	TRUE	TRUE
chr12	57159877	C	G	ENST00000243077	ENSG00000123384	LRP1	TRUE	TRUE
chr12	57159879	G	A	ENST00000243077	ENSG00000123384	LRP1	TRUE	TRUE
chr12	57159880	G	A	ENST00000243077	ENSG00000123384	LRP1	TRUE	TRUE
chr12	57159896	A	T	ENST00000243077	ENSG00000123384	LRP1	TRUE	TRUE
chr12	57159899	A	T	ENST00000243077	ENSG00000123384	LRP1	TRUE	TRUE
chr12	57159923	G	T	ENST00000243077	ENSG00000123384	LRP1	TRUE	TRUE
chr12	57159926	A	T	ENST00000243077	ENSG00000123384	LRP1	TRUE	TRUE
chr12	57159935	C	T	ENST00000243077	ENSG00000123384	LRP1	TRUE	TRUE
chr12	57159944	A	T	ENST00000243077	ENSG00000123384	LRP1	TRUE	TRUE
chr12	57159951	T	A	ENST00000243077	ENSG00000123384	LRP1	TRUE	TRUE
chr12	57159951	T	G	ENST00000243077	ENSG00000123384	LRP1	TRUE	TRUE
chr12	57159956	G	T	ENST00000243077	ENSG00000123384	LRP1	TRUE	TRUE
chr12	57159962	A	T	ENST00000243077	ENSG00000123384	LRP1	TRUE	TRUE
chr12	57160006	G	A	ENST00000243077	ENSG00000123384	LRP1	TRUE	FALSE
chr12	57160006	G	C	ENST00000243077	ENSG00000123384	LRP1	TRUE	FALSE
chr12	57160006	G	T	ENST00000243077	ENSG00000123384	LRP1	TRUE	FALSE
chr12	57160007	T	A	ENST00000243077	ENSG00000123384	LRP1	TRUE	FALSE
chr12	57160007	T	C	ENST00000243077	ENSG00000123384	LRP1	FALSE	FALSE
chr12	57160007	T	G	ENST00000243077	ENSG00000123384	LRP1	TRUE	FALSE
chr12	57160891	A	C	ENST00000243077	ENSG00000123384	LRP1	TRUE	FALSE
chr12	57160891	A	G	ENST00000243077	ENSG00000123384	LRP1	TRUE	FALSE
chr12	57160891	A	T	ENST00000243077	ENSG00000123384	LRP1	TRUE	FALSE
chr12	57160892	G	A	ENST00000243077	ENSG00000123384	LRP1	TRUE	FALSE
chr12	57160892	G	C	ENST00000243077	ENSG00000123384	LRP1	TRUE	FALSE
chr12	57160892	G	T	ENST00000243077	ENSG00000123384	LRP1	TRUE	FALSE
chr12	57160895	G	A	ENST00000243077	ENSG00000123384	LRP1	TRUE	TRUE
chr12	57160896	G	A	ENST00000243077	ENSG00000123384	LRP1	TRUE	TRUE
chr12	57160902	C	A	ENST00000243077	ENSG00000123384	LRP1
chr12	57160902	C	G	ENST00000243077	ENSG00000123384	LRP1
chr12	57160904	G	A	ENST00000243077	ENSG00000123384	LRP1
chr12	57160905	G	A	ENST00000243077	ENSG00000123384	LRP1
chr12	57160913	G	A	ENST00000243077	ENSG00000123384	LRP1
chr12	57160914	G	A	ENST00000243077	ENSG00000123384	LRP1
chr12	57160915	G	T	ENST00000243077	ENSG00000123384	LRP1
chr12	57160918	G	T	ENST00000243077	ENSG00000123384	LRP1
chr12	57160927	A	T	ENST00000243077	ENSG00000123384	LRP1
chr12	57160951	G	T	ENST00000243077	ENSG00000123384	LRP1
chr12	57160961	G	A	ENST00000243077	ENSG00000123384	LRP1
chr12	57160962	G	A	ENST00000243077	ENSG00000123384	LRP1
chr12	57160973	C	A	ENST00000243077	ENSG00000123384	LRP1
chr12	57160973	C	G	ENST00000243077	ENSG00000123384	LRP1
chr12	57160978	C	T	ENST00000243077	ENSG00000123384	LRP1
chr12	57160999	A	T	ENST00000243077	ENSG00000123384	LRP1
chr12	57161012	G	A	ENST00000243077	ENSG00000123384	LRP1	TRUE	TRUE
chr12	57161013	G	A	ENST00000243077	ENSG00000123384	LRP1	TRUE	TRUE
chr12	57161055	C	A	ENST00000243077	ENSG00000123384	LRP1	TRUE	TRUE
chr12	57161055	C	G	ENST00000243077	ENSG00000123384	LRP1	TRUE	TRUE
chr12	57161057	G	A	ENST00000243077	ENSG00000123384	LRP1	TRUE	TRUE
chr12	57161058	G	A	ENST00000243077	ENSG00000123384	LRP1	TRUE	TRUE
chr12	57161073	C	A	ENST00000243077	ENSG00000123384	LRP1	TRUE	TRUE
chr12	57161073	C	G	ENST00000243077	ENSG00000123384	LRP1	TRUE	TRUE
chr12	57161083	G	T	ENST00000243077	ENSG00000123384	LRP1	TRUE	TRUE
chr12	57161113	A	T	ENST00000243077	ENSG00000123384	LRP1	TRUE	TRUE
chr12	57161116	G	A	ENST00000243077	ENSG00000123384	LRP1	TRUE	FALSE
chr12	57161116	G	C	ENST00000243077	ENSG00000123384	LRP1	TRUE	FALSE
chr12	57161116	G	T	ENST00000243077	ENSG00000123384	LRP1	TRUE	FALSE
chr12	57161117	T	A	ENST00000243077	ENSG00000123384	LRP1	TRUE	FALSE
chr12	57161117	T	C	ENST00000243077	ENSG00000123384	LRP1	TRUE	FALSE
chr12	57161117	T	G	ENST00000243077	ENSG00000123384	LRP1	TRUE	FALSE
chr12	57162315	A	C	ENST00000243077	ENSG00000123384	LRP1	TRUE	FALSE
chr12	57162315	A	G	ENST00000243077	ENSG00000123384	LRP1	TRUE	FALSE
chr12	57162315	A	T	ENST00000243077	ENSG00000123384	LRP1	TRUE	FALSE
chr12	57162316	G	A	ENST00000243077	ENSG00000123384	LRP1	TRUE	FALSE
chr12	57162316	G	C	ENST00000243077	ENSG00000123384	LRP1	TRUE	FALSE
chr12	57162316	G	T	ENST00000243077	ENSG00000123384	LRP1	TRUE	FALSE
chr12	57162325	T	A	ENST00000243077	ENSG00000123384	LRP1	TRUE	TRUE
chr12	57162325	T	G	ENST00000243077	ENSG00000123384	LRP1	TRUE	TRUE
chr12	57162326	G	T	ENST00000243077	ENSG00000123384	LRP1	TRUE	TRUE
chr12	57162335	G	T	ENST00000243077	ENSG00000123384	LRP1	TRUE	TRUE
chr12	57162361	T	A	ENST00000243077	ENSG00000123384	LRP1	TRUE	TRUE
chr12	57162376	C	A	ENST00000243077	ENSG00000123384	LRP1	TRUE	TRUE
chr12	57162376	C	G	ENST00000243077	ENSG00000123384	LRP1	TRUE	TRUE
chr12	57162384	G	A	ENST00000243077	ENSG00000123384	LRP1	TRUE	TRUE
chr12	57162385	G	A	ENST00000243077	ENSG00000123384	LRP1	TRUE	TRUE
chr12	57162389	G	T	ENST00000243077	ENSG00000123384	LRP1	TRUE	TRUE
chr12	57162394	T	A	ENST00000243077	ENSG00000123384	LRP1	TRUE	TRUE
chr12	57162394	T	G	ENST00000243077	ENSG00000123384	LRP1	TRUE	TRUE
chr12	57162412	C	A	ENST00000243077	ENSG00000123384	LRP1	TRUE	TRUE
chr12	57162412	C	G	ENST00000243077	ENSG00000123384	LRP1	TRUE	TRUE
chr12	57162417	T	A	ENST00000243077	ENSG00000123384	LRP1	TRUE	TRUE
chr12	57162419	G	T	ENST00000243077	ENSG00000123384	LRP1	TRUE	TRUE
chr12	57162431	G	T	ENST00000243077	ENSG00000123384	LRP1	TRUE	TRUE
chr12	57162467	G	T	ENST00000243077	ENSG00000123384	LRP1	TRUE	TRUE
chr12	57162485	G	T	ENST00000243077	ENSG00000123384	LRP1	TRUE	TRUE
chr12	57162491	C	T	ENST00000243077	ENSG00000123384	LRP1	TRUE	TRUE
chr12	57162499	T	A	ENST00000243077	ENSG00000123384	LRP1	TRUE	TRUE
chr12	57162499	T	G	ENST00000243077	ENSG00000123384	LRP1	TRUE	TRUE
chr12	57162506	C	T	ENST00000243077	ENSG00000123384	LRP1	TRUE	TRUE
chr12	57162509	C	T	ENST00000243077	ENSG00000123384	LRP1	TRUE	TRUE
chr12	57162512	C	T	ENST00000243077	ENSG00000123384	LRP1	TRUE	TRUE
chr12	57162515	C	T	ENST00000243077	ENSG00000123384	LRP1	TRUE	TRUE
chr12	57162519	G	A	ENST00000243077	ENSG00000123384	LRP1	TRUE	FALSE
chr12	57162519	G	C	ENST00000243077	ENSG00000123384	LRP1	TRUE	FALSE
chr12	57162519	G	T	ENST00000243077	ENSG00000123384	LRP1	TRUE	FALSE
chr12	57162520	T	A	ENST00000243077	ENSG00000123384	LRP1	TRUE	FALSE
chr12	57162520	T	C	ENST00000243077	ENSG00000123384	LRP1	TRUE	FALSE
chr12	57162520	T	G	ENST00000243077	ENSG00000123384	LRP1	TRUE	FALSE
chr12	57162856	A	C	ENST00000243077	ENSG00000123384	LRP1	TRUE	FALSE
chr12	57162856	A	G	ENST00000243077	ENSG00000123384	LRP1	TRUE	FALSE
chr12	57162856	A	T	ENST00000243077	ENSG00000123384	LRP1	TRUE	FALSE
chr12	57162857	G	A	ENST00000243077	ENSG00000123384	LRP1	TRUE	FALSE
chr12	57162857	G	C	ENST00000243077	ENSG00000123384	LRP1	TRUE	FALSE
chr12	57162857	G	T	ENST00000243077	ENSG00000123384	LRP1	TRUE	FALSE
chr12	57162869	A	T	ENST00000243077	ENSG00000123384	LRP1	TRUE	TRUE
chr12	57162874	C	A	ENST00000243077	ENSG00000123384	LRP1	TRUE	TRUE
chr12	57162895	C	A	ENST00000243077	ENSG00000123384	LRP1	TRUE	TRUE
chr12	57162907	C	A	ENST00000243077	ENSG00000123384	LRP1	TRUE	TRUE
chr12	57162909	T	A	ENST00000243077	ENSG00000123384	LRP1	TRUE	TRUE
chr12	57162929	C	T	ENST00000243077	ENSG00000123384	LRP1	TRUE	TRUE
chr12	57162934	C	A	ENST00000243077	ENSG00000123384	LRP1	TRUE	TRUE
chr12	57162940	T	A	ENST00000243077	ENSG00000123384	LRP1	TRUE	TRUE
chr12	57162944	G	T	ENST00000243077	ENSG00000123384	LRP1	TRUE	TRUE
chr12	57162950	C	T	ENST00000243077	ENSG00000123384	LRP1	TRUE	TRUE
chr12	57162957	T	A	ENST00000243077	ENSG00000123384	LRP1	TRUE	TRUE
chr12	57162979	C	A	ENST00000243077	ENSG00000123384	LRP1	TRUE	TRUE
chr12	57162981	T	A	ENST00000243077	ENSG00000123384	LRP1	TRUE	TRUE
chr12	57162984	G	A	ENST00000243077	ENSG00000123384	LRP1	TRUE	FALSE
chr12	57162984	G	C	ENST00000243077	ENSG00000123384	LRP1	TRUE	FALSE
chr12	57162984	G	T	ENST00000243077	ENSG00000123384	LRP1	TRUE	FALSE
chr12	57162985	T	A	ENST00000243077	ENSG00000123384	LRP1	TRUE	FALSE
chr12	57162985	T	C	ENST00000243077	ENSG00000123384	LRP1	TRUE	FALSE
chr12	57162985	T	G	ENST00000243077	ENSG00000123384	LRP1	TRUE	FALSE
chr12	57165803	A	C	ENST00000243077	ENSG00000123384	LRP1	TRUE	FALSE
chr12	57165803	A	G	ENST00000243077	ENSG00000123384	LRP1	TRUE	FALSE
chr12	57165803	A	T	ENST00000243077	ENSG00000123384	LRP1	TRUE	FALSE
chr12	57165804	G	A	ENST00000243077	ENSG00000123384	LRP1	TRUE	FALSE
chr12	57165804	G	C	ENST00000243077	ENSG00000123384	LRP1	TRUE	FALSE
chr12	57165804	G	T	ENST00000243077	ENSG00000123384	LRP1	TRUE	FALSE
chr12	57165818	C	A	ENST00000243077	ENSG00000123384	LRP1	TRUE	TRUE
chr12	57165818	C	G	ENST00000243077	ENSG00000123384	LRP1	TRUE	TRUE
chr12	57165831	C	T	ENST00000243077	ENSG00000123384	LRP1	TRUE	TRUE
chr12	57165836	C	A	ENST00000243077	ENSG00000123384	LRP1	TRUE	TRUE
chr12	57165837	C	T	ENST00000243077	ENSG00000123384	LRP1	TRUE	TRUE
chr12	57165846	G	T	ENST00000243077	ENSG00000123384	LRP1	TRUE	TRUE
chr12	57165857	T	A	ENST00000243077	ENSG00000123384	LRP1	TRUE	TRUE
chr12	57165872	C	A	ENST00000243077	ENSG00000123384	LRP1	TRUE	TRUE
chr12	57165876	C	T	ENST00000243077	ENSG00000123384	LRP1	TRUE	TRUE
chr12	57165879	G	T	ENST00000243077	ENSG00000123384	LRP1	TRUE	TRUE
chr12	57165886	G	A	ENST00000243077	ENSG00000123384	LRP1	TRUE	TRUE
chr12	57165887	G	A	ENST00000243077	ENSG00000123384	LRP1	TRUE	TRUE
chr12	57165888	A	T	ENST00000243077	ENSG00000123384	LRP1	TRUE	TRUE
chr12	57165893	T	A	ENST00000243077	ENSG00000123384	LRP1	TRUE	TRUE
chr12	57165897	G	T	ENST00000243077	ENSG00000123384	LRP1	TRUE	TRUE
chr12	57165911	C	A	ENST00000243077	ENSG00000123384	LRP1	TRUE	TRUE
chr12	57165927	G	T	ENST00000243077	ENSG00000123384	LRP1	TRUE	TRUE
chr12	57165944	C	A	ENST00000243077	ENSG00000123384	LRP1	TRUE	TRUE
chr12	57165946	G	A	ENST00000243077	ENSG00000123384	LRP1	TRUE	FALSE
chr12	57165946	G	C	ENST00000243077	ENSG00000123384	LRP1	TRUE	FALSE
chr12	57165946	G	T	ENST00000243077	ENSG00000123384	LRP1	TRUE	FALSE
chr12	57165947	T	A	ENST00000243077	ENSG00000123384	LRP1	TRUE	FALSE
chr12	57165947	T	C	ENST00000243077	ENSG00000123384	LRP1	TRUE	FALSE
chr12	57165947	T	G	ENST00000243077	ENSG00000123384	LRP1	TRUE	FALSE
chr12	57166082	A	C	ENST00000243077	ENSG00000123384	LRP1	TRUE	FALSE
chr12	57166082	A	G	ENST00000243077	ENSG00000123384	LRP1	TRUE	FALSE
chr12	57166082	A	T	ENST00000243077	ENSG00000123384	LRP1	TRUE	FALSE
chr12	57166083	G	A	ENST00000243077	ENSG00000123384	LRP1	TRUE	FALSE
chr12	57166083	G	C	ENST00000243077	ENSG00000123384	LRP1	TRUE	FALSE
chr12	57166083	G	T	ENST00000243077	ENSG00000123384	LRP1	TRUE	FALSE
chr12	57166086	C	T	ENST00000243077	ENSG00000123384	LRP1	TRUE	TRUE
chr12	57166097	C	A	ENST00000243077	ENSG00000123384	LRP1	TRUE	TRUE
chr12	57166102	C	A	ENST00000243077	ENSG00000123384	LRP1	TRUE	TRUE
chr12	57166107	C	T	ENST00000243077	ENSG00000123384	LRP1	TRUE	TRUE
chr12	57166113	A	T	ENST00000243077	ENSG00000123384	LRP1	TRUE	TRUE
chr12	57166118	C	A	ENST00000243077	ENSG00000123384	LRP1	TRUE	TRUE
chr12	57166119	G	T	ENST00000243077	ENSG00000123384	LRP1	TRUE	TRUE
chr12	57166133	C	A	ENST00000243077	ENSG00000123384	LRP1	TRUE	TRUE
chr12	57166147	G	A	ENST00000243077	ENSG00000123384	LRP1	TRUE	TRUE
chr12	57166148	G	A	ENST00000243077	ENSG00000123384	LRP1	TRUE	TRUE
chr12	57166154	C	A	ENST00000243077	ENSG00000123384	LRP1	TRUE	TRUE
chr12	57166172	T	A	ENST00000243077	ENSG00000123384	LRP1	TRUE	TRUE
chr12	57166182	G	T	ENST00000243077	ENSG00000123384	LRP1	TRUE	TRUE
chr12	57166188	G	T	ENST00000243077	ENSG00000123384	LRP1	TRUE	TRUE
chr12	57166205	T	A	ENST00000243077	ENSG00000123384	LRP1	TRUE	TRUE
chr12	57166207	C	A	ENST00000243077	ENSG00000123384	LRP1	TRUE	TRUE
chr12	57166207	C	G	ENST00000243077	ENSG00000123384	LRP1	TRUE	TRUE
chr12	57166210	G	A	ENST00000243077	ENSG00000123384	LRP1	TRUE	FALSE
chr12	57166210	G	C	ENST00000243077	ENSG00000123384	LRP1	TRUE	FALSE
chr12	57166210	G	T	ENST00000243077	ENSG00000123384	LRP1	TRUE	FALSE
chr12	57166211	T	A	ENST00000243077	ENSG00000123384	LRP1	TRUE	FALSE
chr12	57166211	T	C	ENST00000243077	ENSG00000123384	LRP1	TRUE	FALSE
chr12	57166211	T	G	ENST00000243077	ENSG00000123384	LRP1	TRUE	FALSE
chr12	57166928	A	C	ENST00000243077	ENSG00000123384	LRP1	TRUE	FALSE
chr12	57166928	A	G	ENST00000243077	ENSG00000123384	LRP1	TRUE	FALSE
chr12	57166928	A	T	ENST00000243077	ENSG00000123384	LRP1	TRUE	FALSE
chr12	57166929	G	A	ENST00000243077	ENSG00000123384	LRP1	TRUE	FALSE
chr12	57166929	G	C	ENST00000243077	ENSG00000123384	LRP1	TRUE	FALSE
chr12	57166929	G	T	ENST00000243077	ENSG00000123384	LRP1	TRUE	FALSE
chr12	57166940	C	A	ENST00000243077	ENSG00000123384	LRP1	TRUE	TRUE
chr12	57166950	C	T	ENST00000243077	ENSG00000123384	LRP1	TRUE	TRUE
chr12	57166961	T	A	ENST00000243077	ENSG00000123384	LRP1	TRUE	TRUE
chr12	57166976	C	A	ENST00000243077	ENSG00000123384	LRP1	TRUE	TRUE
chr12	57166990	G	A	ENST00000243077	ENSG00000123384	LRP1	TRUE	TRUE
chr12	57166991	G	A	ENST00000243077	ENSG00000123384	LRP1	TRUE	TRUE
chr12	57166997	T	A	ENST00000243077	ENSG00000123384	LRP1	TRUE	TRUE
chr12	57167015	T	A	ENST00000243077	ENSG00000123384	LRP1	TRUE	TRUE
chr12	57167031	G	T	ENST00000243077	ENSG00000123384	LRP1	TRUE	TRUE
chr12	57167041	C	A	ENST00000243077	ENSG00000123384	LRP1	TRUE	TRUE
chr12	57167045	T	A	ENST00000243077	ENSG00000123384	LRP1	TRUE	TRUE
chr12	57167047	G	A	ENST00000243077	ENSG00000123384	LRP1	TRUE	FALSE
chr12	57167047	G	C	ENST00000243077	ENSG00000123384	LRP1	TRUE	FALSE
chr12	57167047	G	T	ENST00000243077	ENSG00000123384	LRP1	TRUE	FALSE
chr12	57167048	T	A	ENST00000243077	ENSG00000123384	LRP1	TRUE	FALSE
chr12	57167048	T	C	ENST00000243077	ENSG00000123384	LRP1	TRUE	FALSE
chr12	57167048	T	G	ENST00000243077	ENSG00000123384	LRP1	TRUE	FALSE
chr12	57167442	A	C	ENST00000243077	ENSG00000123384	LRP1	TRUE	FALSE
chr12	57167442	A	G	ENST00000243077	ENSG00000123384	LRP1	TRUE	FALSE
chr12	57167442	A	T	ENST00000243077	ENSG00000123384	LRP1	TRUE	FALSE
chr12	57167443	G	A	ENST00000243077	ENSG00000123384	LRP1	TRUE	FALSE
chr12	57167443	G	C	ENST00000243077	ENSG00000123384	LRP1	TRUE	FALSE
chr12	57167443	G	T	ENST00000243077	ENSG00000123384	LRP1	TRUE	FALSE
chr12	57167448	T	A	ENST00000243077	ENSG00000123384	LRP1	TRUE	TRUE
chr12	57167448	T	G	ENST00000243077	ENSG00000123384	LRP1	TRUE	TRUE
chr12	57167457	C	A	ENST00000243077	ENSG00000123384	LRP1	TRUE	TRUE
chr12	57167470	C	T	ENST00000243077	ENSG00000123384	LRP1	TRUE	TRUE
chr12	57167481	C	A	ENST00000243077	ENSG00000123384	LRP1	TRUE	TRUE
chr12	57167491	A	T	ENST00000243077	ENSG00000123384	LRP1	TRUE	TRUE
chr12	57167496	T	A	ENST00000243077	ENSG00000123384	LRP1	TRUE	TRUE
chr12	57167510	G	A	ENST00000243077	ENSG00000123384	LRP1	TRUE	TRUE
chr12	57167511	G	A	ENST00000243077	ENSG00000123384	LRP1	TRUE	TRUE
chr12	57167512	A	T	ENST00000243077	ENSG00000123384	LRP1	TRUE	TRUE
chr12	57167517	C	A	ENST00000243077	ENSG00000123384	LRP1	TRUE	TRUE
chr12	57167525	G	A	ENST00000243077	ENSG00000123384	LRP1	TRUE	FALSE
chr12	57167525	G	C	ENST00000243077	ENSG00000123384	LRP1	TRUE	FALSE
chr12	57167525	G	T	ENST00000243077	ENSG00000123384	LRP1	TRUE	FALSE
chr12	57167526	T	A	ENST00000243077	ENSG00000123384	LRP1	TRUE	FALSE
chr12	57167526	T	C	ENST00000243077	ENSG00000123384	LRP1	TRUE	FALSE
chr12	57167526	T	G	ENST00000243077	ENSG00000123384	LRP1	TRUE	FALSE
chr12	57169138	A	C	ENST00000243077	ENSG00000123384	LRP1	TRUE	FALSE
chr12	57169138	A	G	ENST00000243077	ENSG00000123384	LRP1	TRUE	FALSE
chr12	57169138	A	T	ENST00000243077	ENSG00000123384	LRP1	TRUE	FALSE
chr12	57169139	G	A	ENST00000243077	ENSG00000123384	LRP1	TRUE	FALSE
chr12	57169139	G	C	ENST00000243077	ENSG00000123384	LRP1	TRUE	FALSE
chr12	57169139	G	T	ENST00000243077	ENSG00000123384	LRP1	TRUE	FALSE
chr12	57169150	T	A	ENST00000243077	ENSG00000123384	LRP1	TRUE	TRUE
chr12	57169166	G	T	ENST00000243077	ENSG00000123384	LRP1	TRUE	TRUE
chr12	57169177	C	A	ENST00000243077	ENSG00000123384	LRP1	TRUE	TRUE
chr12	57169189	T	A	ENST00000243077	ENSG00000123384	LRP1	TRUE	TRUE
chr12	57169199	C	T	ENST00000243077	ENSG00000123384	LRP1	TRUE	TRUE
chr12	57169205	A	T	ENST00000243077	ENSG00000123384	LRP1	TRUE	TRUE
chr12	57169210	C	A	ENST00000243077	ENSG00000123384	LRP1	TRUE	TRUE
chr12	57169225	C	A	ENST00000243077	ENSG00000123384	LRP1	TRUE	TRUE
chr12	57169232	G	T	ENST00000243077	ENSG00000123384	LRP1	TRUE	TRUE
chr12	57169239	G	A	ENST00000243077	ENSG00000123384	LRP1	TRUE	TRUE
chr12	57169240	G	A	ENST00000243077	ENSG00000123384	LRP1	TRUE	TRUE
chr12	57169246	C	A	ENST00000243077	ENSG00000123384	LRP1	TRUE	TRUE
chr12	57169264	C	A	ENST00000243077	ENSG00000123384	LRP1	TRUE	TRUE
chr12	57169265	G	T	ENST00000243077	ENSG00000123384	LRP1	TRUE	TRUE
chr12	57169273	C	A	ENST00000243077	ENSG00000123384	LRP1	TRUE	TRUE
chr12	57169273	C	G	ENST00000243077	ENSG00000123384	LRP1	TRUE	TRUE
chr12	57169280	G	T	ENST00000243077	ENSG00000123384	LRP1	TRUE	TRUE
chr12	57169297	C	A	ENST00000243077	ENSG00000123384	LRP1	TRUE	TRUE
chr12	57169304	C	T	ENST00000243077	ENSG00000123384	LRP1	TRUE	TRUE
chr12	57169308	G	A	ENST00000243077	ENSG00000123384	LRP1	TRUE	FALSE
chr12	57169308	G	C	ENST00000243077	ENSG00000123384	LRP1	TRUE	FALSE
chr12	57169308	G	T	ENST00000243077	ENSG00000123384	LRP1	TRUE	FALSE
chr12	57169309	T	A	ENST00000243077	ENSG00000123384	LRP1	TRUE	FALSE
chr12	57169309	T	C	ENST00000243077	ENSG00000123384	LRP1	TRUE	FALSE
chr12	57169309	T	G	ENST00000243077	ENSG00000123384	LRP1	TRUE	FALSE
chr12	57173166	A	C	ENST00000243077	ENSG00000123384	LRP1	TRUE	FALSE
chr12	57173166	A	G	ENST00000243077	ENSG00000123384	LRP1	TRUE	FALSE
chr12	57173166	A	T	ENST00000243077	ENSG00000123384	LRP1	TRUE	FALSE
chr12	57173167	G	A	ENST00000243077	ENSG00000123384	LRP1	TRUE	FALSE
chr12	57173167	G	C	ENST00000243077	ENSG00000123384	LRP1	TRUE	FALSE
chr12	57173167	G	T	ENST00000243077	ENSG00000123384	LRP1	TRUE	FALSE
chr12	57173190	C	A	ENST00000243077	ENSG00000123384	LRP1	TRUE	TRUE
chr12	57173200	G	T	ENST00000243077	ENSG00000123384	LRP1	TRUE	TRUE
chr12	57173206	C	T	ENST00000243077	ENSG00000123384	LRP1	TRUE	TRUE
chr12	57173211	C	A	ENST00000243077	ENSG00000123384	LRP1	TRUE	TRUE
chr12	57173221	G	T	ENST00000243077	ENSG00000123384	LRP1	TRUE	TRUE
chr12	57173229	C	A	ENST00000243077	ENSG00000123384	LRP1	TRUE	TRUE
chr12	57173243	G	A	ENST00000243077	ENSG00000123384	LRP1	TRUE	TRUE
chr12	57173244	G	A	ENST00000243077	ENSG00000123384	LRP1	TRUE	TRUE
chr12	57173250	C	A	ENST00000243077	ENSG00000123384	LRP1	TRUE	TRUE
chr12	57173268	C	A	ENST00000243077	ENSG00000123384	LRP1	TRUE	TRUE
chr12	57173284	G	T	ENST00000243077	ENSG00000123384	LRP1	TRUE	TRUE
chr12	57173287	A	T	ENST00000243077	ENSG00000123384	LRP1	TRUE	TRUE
chr12	57173295	T	A	ENST00000243077	ENSG00000123384	LRP1	TRUE	TRUE
chr12	57173296	G	T	ENST00000243077	ENSG00000123384	LRP1	TRUE	TRUE
chr12	57173299	G	T	ENST00000243077	ENSG00000123384	LRP1	TRUE	TRUE
chr12	57173316	C	A	ENST00000243077	ENSG00000123384	LRP1	TRUE	TRUE
chr12	57173329	A	T	ENST00000243077	ENSG00000123384	LRP1	TRUE	TRUE
chr12	57173340	C	A	ENST00000243077	ENSG00000123384	LRP1	TRUE	TRUE
chr12	57173341	A	T	ENST00000243077	ENSG00000123384	LRP1	TRUE	TRUE
chr12	57173348	C	A	ENST00000243077	ENSG00000123384	LRP1	TRUE	TRUE
chr12	57173348	C	G	ENST00000243077	ENSG00000123384	LRP1	TRUE	TRUE
chr12	57173351	G	A	ENST00000243077	ENSG00000123384	LRP1	TRUE	FALSE
chr12	57173351	G	C	ENST00000243077	ENSG00000123384	LRP1	TRUE	FALSE
chr12	57173351	G	T	ENST00000243077	ENSG00000123384	LRP1	TRUE	FALSE
chr12	57173352	T	A	ENST00000243077	ENSG00000123384	LRP1	TRUE	FALSE
chr12	57173352	T	C	ENST00000243077	ENSG00000123384	LRP1	TRUE	FALSE
chr12	57173352	T	G	ENST00000243077	ENSG00000123384	LRP1	TRUE	FALSE
chr12	57173778	A	C	ENST00000243077	ENSG00000123384	LRP1	TRUE	FALSE
chr12	57173778	A	G	ENST00000243077	ENSG00000123384	LRP1	TRUE	FALSE
chr12	57173778	A	T	ENST00000243077	ENSG00000123384	LRP1	TRUE	FALSE
chr12	57173779	G	A	ENST00000243077	ENSG00000123384	LRP1	TRUE	FALSE
chr12	57173779	G	C	ENST00000243077	ENSG00000123384	LRP1	TRUE	FALSE
chr12	57173779	G	T	ENST00000243077	ENSG00000123384	LRP1	TRUE	FALSE
chr12	57173787	C	A	ENST00000243077	ENSG00000123384	LRP1	TRUE	TRUE
chr12	57173794	A	T	ENST00000243077	ENSG00000123384	LRP1	TRUE	TRUE
chr12	57173801	G	A	ENST00000243077	ENSG00000123384	LRP1	TRUE	TRUE
chr12	57173802	G	A	ENST00000243077	ENSG00000123384	LRP1	TRUE	TRUE
chr12	57173808	T	A	ENST00000243077	ENSG00000123384	LRP1	TRUE	TRUE
chr12	57173826	T	A	ENST00000243077	ENSG00000123384	LRP1	TRUE	TRUE
chr12	57173827	G	T	ENST00000243077	ENSG00000123384	LRP1	TRUE	TRUE
chr12	57173837	C	A	ENST00000243077	ENSG00000123384	LRP1	TRUE	TRUE
chr12	57173842	G	T	ENST00000243077	ENSG00000123384	LRP1	TRUE	TRUE
chr12	57173845	G	T	ENST00000243077	ENSG00000123384	LRP1	TRUE	TRUE
chr12	57173853	C	A	ENST00000243077	ENSG00000123384	LRP1	TRUE	TRUE
chr12	57173854	G	T	ENST00000243077	ENSG00000123384	LRP1	TRUE	TRUE
chr12	57173868	C	A	ENST00000243077	ENSG00000123384	LRP1	TRUE	TRUE
chr12	57173879	C	A	ENST00000243077	ENSG00000123384	LRP1	TRUE	TRUE
chr12	57173889	T	A	ENST00000243077	ENSG00000123384	LRP1	TRUE	TRUE
chr12	57173903	C	A	ENST00000243077	ENSG00000123384	LRP1	TRUE	TRUE
chr12	57173903	C	G	ENST00000243077	ENSG00000123384	LRP1	TRUE	TRUE
chr12	57173910	C	A	ENST00000243077	ENSG00000123384	LRP1	TRUE	TRUE
chr12	57173923	A	T	ENST00000243077	ENSG00000123384	LRP1	TRUE	TRUE
chr12	57173931	T	A	ENST00000243077	ENSG00000123384	LRP1	TRUE	TRUE
chr12	57173949	T	A	ENST00000243077	ENSG00000123384	LRP1	TRUE	TRUE
chr12	57173960	C	A	ENST00000243077	ENSG00000123384	LRP1	TRUE	TRUE
chr12	57173960	C	G	ENST00000243077	ENSG00000123384	LRP1	TRUE	TRUE
chr12	57173965	G	T	ENST00000243077	ENSG00000123384	LRP1	TRUE	TRUE
chr12	57173971	G	T	ENST00000243077	ENSG00000123384	LRP1	TRUE	TRUE
chr12	57173979	C	A	ENST00000243077	ENSG00000123384	LRP1	TRUE	TRUE
chr12	57173981	G	A	ENST00000243077	ENSG00000123384	LRP1	TRUE	FALSE
chr12	57173981	G	C	ENST00000243077	ENSG00000123384	LRP1	TRUE	FALSE
chr12	57173981	G	T	ENST00000243077	ENSG00000123384	LRP1	TRUE	FALSE
chr12	57173982	T	A	ENST00000243077	ENSG00000123384	LRP1	TRUE	FALSE
chr12	57173982	T	C	ENST00000243077	ENSG00000123384	LRP1	TRUE	FALSE
chr12	57173982	T	G	ENST00000243077	ENSG00000123384	LRP1	TRUE	FALSE
chr12	57175458	A	C	ENST00000243077	ENSG00000123384	LRP1	TRUE	FALSE
chr12	57175458	A	G	ENST00000243077	ENSG00000123384	LRP1	TRUE	FALSE
chr12	57175458	A	T	ENST00000243077	ENSG00000123384	LRP1	TRUE	FALSE
chr12	57175459	G	A	ENST00000243077	ENSG00000123384	LRP1	TRUE	FALSE
chr12	57175459	G	C	ENST00000243077	ENSG00000123384	LRP1	TRUE	FALSE
chr12	57175459	G	T	ENST00000243077	ENSG00000123384	LRP1	TRUE	FALSE
chr12	57175462	C	T	ENST00000243077	ENSG00000123384	LRP1	TRUE	TRUE
chr12	57175467	C	A	ENST00000243077	ENSG00000123384	LRP1	TRUE	TRUE
chr12	57175488	C	A	ENST00000243077	ENSG00000123384	LRP1	TRUE	TRUE
chr12	57175500	C	A	ENST00000243077	ENSG00000123384	LRP1	TRUE	TRUE
chr12	57175502	C	A	ENST00000243077	ENSG00000123384	LRP1	TRUE	TRUE
chr12	57175502	C	G	ENST00000243077	ENSG00000123384	LRP1	TRUE	TRUE
chr12	57175516	G	T	ENST00000243077	ENSG00000123384	LRP1	TRUE	TRUE
chr12	57175530	T	A	ENST00000243077	ENSG00000123384	LRP1	TRUE	TRUE
chr12	57175536	C	A	ENST00000243077	ENSG00000123384	LRP1	TRUE	TRUE
chr12	57175549	G	T	ENST00000243077	ENSG00000123384	LRP1	TRUE	TRUE
chr12	57175575	C	A	ENST00000243077	ENSG00000123384	LRP1	TRUE	TRUE
chr12	57175576	C	T	ENST00000243077	ENSG00000123384	LRP1	TRUE	TRUE
chr12	57175582	C	T	ENST00000243077	ENSG00000123384	LRP1	TRUE	TRUE
chr12	57175590	C	A	ENST00000243077	ENSG00000123384	LRP1	TRUE	TRUE
chr12	57175590	C	G	ENST00000243077	ENSG00000123384	LRP1	TRUE	TRUE
chr12	57175593	T	A	ENST00000243077	ENSG00000123384	LRP1	TRUE	TRUE
chr12	57175597	A	T	ENST00000243077	ENSG00000123384	LRP1	TRUE	TRUE
chr12	57175606	A	T	ENST00000243077	ENSG00000123384	LRP1	TRUE	TRUE
chr12	57175611	C	A	ENST00000243077	ENSG00000123384	LRP1	TRUE	TRUE
chr12	57175615	C	T	ENST00000243077	ENSG00000123384	LRP1	TRUE	TRUE
chr12	57175618	A	T	ENST00000243077	ENSG00000123384	LRP1	TRUE	TRUE
chr12	57175623	C	A	ENST00000243077	ENSG00000123384	LRP1	TRUE	TRUE
chr12	57175627	C	T	ENST00000243077	ENSG00000123384	LRP1	TRUE	TRUE
chr12	57175633	A	T	ENST00000243077	ENSG00000123384	LRP1	TRUE	TRUE
chr12	57175645	A	T	ENST00000243077	ENSG00000123384	LRP1	TRUE	TRUE
chr12	57175650	C	A	ENST00000243077	ENSG00000123384	LRP1	TRUE	TRUE
chr12	57175656	C	A	ENST00000243077	ENSG00000123384	LRP1	TRUE	TRUE
chr12	57175659	C	A	ENST00000243077	ENSG00000123384	LRP1	TRUE	TRUE
chr12	57175659	C	G	ENST00000243077	ENSG00000123384	LRP1	TRUE	TRUE
chr12	57175660	G	T	ENST00000243077	ENSG00000123384	LRP1	TRUE	TRUE
chr12	57175667	G	A	ENST00000243077	ENSG00000123384	LRP1	TRUE	TRUE
chr12	57175668	G	A	ENST00000243077	ENSG00000123384	LRP1	TRUE	TRUE
chr12	57175675	G	T	ENST00000243077	ENSG00000123384	LRP1	TRUE	TRUE
chr12	57175687	G	T	ENST00000243077	ENSG00000123384	LRP1	TRUE	TRUE
chr12	57175695	C	A	ENST00000243077	ENSG00000123384	LRP1	TRUE	TRUE
chr12	57175706	G	A	ENST00000243077	ENSG00000123384	LRP1	TRUE	FALSE
chr12	57175706	G	C	ENST00000243077	ENSG00000123384	LRP1	TRUE	FALSE
chr12	57175706	G	T	ENST00000243077	ENSG00000123384	LRP1	TRUE	FALSE
chr12	57175707	T	A	ENST00000243077	ENSG00000123384	LRP1	TRUE	FALSE
chr12	57175707	T	C	ENST00000243077	ENSG00000123384	LRP1	TRUE	FALSE
chr12	57175707	T	G	ENST00000243077	ENSG00000123384	LRP1	TRUE	FALSE
chr12	57175907	A	C	ENST00000243077	ENSG00000123384	LRP1	TRUE	FALSE
chr12	57175907	A	G	ENST00000243077	ENSG00000123384	LRP1	TRUE	FALSE
chr12	57175907	A	T	ENST00000243077	ENSG00000123384	LRP1	TRUE	FALSE
chr12	57175908	G	A	ENST00000243077	ENSG00000123384	LRP1	TRUE	FALSE
chr12	57175908	G	C	ENST00000243077	ENSG00000123384	LRP1	TRUE	FALSE
chr12	57175908	G	T	ENST00000243077	ENSG00000123384	LRP1	TRUE	FALSE
chr12	57175917	A	T	ENST00000243077	ENSG00000123384	LRP1	TRUE	TRUE
chr12	57175947	G	T	ENST00000243077	ENSG00000123384	LRP1	TRUE	TRUE
chr12	57175971	A	T	ENST00000243077	ENSG00000123384	LRP1	TRUE	TRUE
chr12	57175974	G	T	ENST00000243077	ENSG00000123384	LRP1	TRUE	TRUE
chr12	57175982	C	A	ENST00000243077	ENSG00000123384	LRP1	TRUE	TRUE
chr12	57175982	C	G	ENST00000243077	ENSG00000123384	LRP1	TRUE	TRUE
chr12	57176037	C	T	ENST00000243077	ENSG00000123384	LRP1	TRUE	TRUE
chr12	57176051	C	A	ENST00000243077	ENSG00000123384	LRP1	TRUE	TRUE
chr12	57176051	C	G	ENST00000243077	ENSG00000123384	LRP1	TRUE	TRUE
chr12	57176053	G	A	ENST00000243077	ENSG00000123384	LRP1	TRUE	TRUE
chr12	57176054	G	A	ENST00000243077	ENSG00000123384	LRP1	TRUE	TRUE
chr12	57176067	G	T	ENST00000243077	ENSG00000123384	LRP1	TRUE	TRUE
chr12	57176073	A	T	ENST00000243077	ENSG00000123384	LRP1	TRUE	TRUE
chr12	57176081	C	A	ENST00000243077	ENSG00000123384	LRP1	TRUE	TRUE
chr12	57176081	C	G	ENST00000243077	ENSG00000123384	LRP1	TRUE	TRUE
chr12	57176088	A	T	ENST00000243077	ENSG00000123384	LRP1	TRUE	TRUE
chr12	57176103	G	T	ENST00000243077	ENSG00000123384	LRP1	TRUE	TRUE
chr12	57176107	G	A	ENST00000243077	ENSG00000123384	LRP1	TRUE	FALSE
chr12	57176107	G	C	ENST00000243077	ENSG00000123384	LRP1	TRUE	FALSE
chr12	57176107	G	T	ENST00000243077	ENSG00000123384	LRP1	TRUE	FALSE
chr12	57176108	T	A	ENST00000243077	ENSG00000123384	LRP1	TRUE	FALSE
chr12	57176108	T	C	ENST00000243077	ENSG00000123384	LRP1	TRUE	FALSE
chr12	57176108	T	G	ENST00000243077	ENSG00000123384	LRP1	TRUE	FALSE
chr12	57177039	A	C	ENST00000243077	ENSG00000123384	LRP1	TRUE	FALSE
chr12	57177039	A	G	ENST00000243077	ENSG00000123384	LRP1	TRUE	FALSE
chr12	57177039	A	T	ENST00000243077	ENSG00000123384	LRP1	TRUE	FALSE
chr12	57177040	G	A	ENST00000243077	ENSG00000123384	LRP1	TRUE	FALSE
chr12	57177040	G	C	ENST00000243077	ENSG00000123384	LRP1	TRUE	FALSE
chr12	57177040	G	T	ENST00000243077	ENSG00000123384	LRP1	TRUE	FALSE
chr12	57177055	G	T	ENST00000243077	ENSG00000123384	LRP1	TRUE	TRUE
chr12	57177067	C	T	ENST00000243077	ENSG00000123384	LRP1	TRUE	TRUE
chr12	57177072	T	A	ENST00000243077	ENSG00000123384	LRP1	TRUE	TRUE
chr12	57177072	T	G	ENST00000243077	ENSG00000123384	LRP1	TRUE	TRUE
chr12	57177088	G	T	ENST00000243077	ENSG00000123384	LRP1	TRUE	TRUE
chr12	57177107	G	A	ENST00000243077	ENSG00000123384	LRP1	TRUE	TRUE
chr12	57177108	G	A	ENST00000243077	ENSG00000123384	LRP1	TRUE	TRUE
chr12	57177126	C	A	ENST00000243077	ENSG00000123384	LRP1	TRUE	TRUE
chr12	57177126	C	G	ENST00000243077	ENSG00000123384	LRP1	TRUE	TRUE
chr12	57177128	G	A	ENST00000243077	ENSG00000123384	LRP1	TRUE	TRUE
chr12	57177129	G	A	ENST00000243077	ENSG00000123384	LRP1	TRUE	TRUE
chr12	57177133	G	T	ENST00000243077	ENSG00000123384	LRP1	TRUE	TRUE
chr12	57177148	C	T	ENST00000243077	ENSG00000123384	LRP1	TRUE	TRUE
chr12	57177154	G	T	ENST00000243077	ENSG00000123384	LRP1	TRUE	TRUE
chr12	57177163	A	T	ENST00000243077	ENSG00000123384	LRP1	TRUE	TRUE
chr12	57177208	G	T	ENST00000243077	ENSG00000123384	LRP1	TRUE	TRUE
chr12	57177246	G	A	ENST00000243077	ENSG00000123384	LRP1	TRUE	FALSE
chr12	57177246	G	C	ENST00000243077	ENSG00000123384	LRP1	TRUE	FALSE
chr12	57177246	G	T	ENST00000243077	ENSG00000123384	LRP1	TRUE	FALSE
chr12	57177247	T	A	ENST00000243077	ENSG00000123384	LRP1	TRUE	FALSE
chr12	57177247	T	C	ENST00000243077	ENSG00000123384	LRP1	TRUE	FALSE
chr12	57177247	T	G	ENST00000243077	ENSG00000123384	LRP1	TRUE	FALSE
chr12	57177425	A	C	ENST00000243077	ENSG00000123384	LRP1	TRUE	FALSE
chr12	57177425	A	G	ENST00000243077	ENSG00000123384	LRP1	TRUE	FALSE
chr12	57177425	A	T	ENST00000243077	ENSG00000123384	LRP1	TRUE	FALSE
chr12	57177426	G	A	ENST00000243077	ENSG00000123384	LRP1	TRUE	FALSE
chr12	57177426	G	C	ENST00000243077	ENSG00000123384	LRP1	TRUE	FALSE
chr12	57177426	G	T	ENST00000243077	ENSG00000123384	LRP1	TRUE	FALSE
chr12	57177438	G	A	ENST00000243077	ENSG00000123384	LRP1	TRUE	TRUE
chr12	57177439	G	A	ENST00000243077	ENSG00000123384	LRP1	TRUE	TRUE
chr12	57177447	G	A	ENST00000243077	ENSG00000123384	LRP1	TRUE	TRUE
chr12	57177448	G	A	ENST00000243077	ENSG00000123384	LRP1	TRUE	TRUE
chr12	57177470	G	T	ENST00000243077	ENSG00000123384	LRP1	TRUE	TRUE
chr12	57177515	G	T	ENST00000243077	ENSG00000123384	LRP1	TRUE	TRUE
chr12	57177534	G	A	ENST00000243077	ENSG00000123384	LRP1	TRUE	TRUE
chr12	57177535	G	A	ENST00000243077	ENSG00000123384	LRP1	TRUE	TRUE
chr12	57177559	C	A	ENST00000243077	ENSG00000123384	LRP1	TRUE	TRUE
chr12	57177559	C	G	ENST00000243077	ENSG00000123384	LRP1	TRUE	TRUE
chr12	57177563	G	T	ENST00000243077	ENSG00000123384	LRP1	TRUE	TRUE
chr12	57177566	A	T	ENST00000243077	ENSG00000123384	LRP1	TRUE	TRUE
chr12	57177579	G	A	ENST00000243077	ENSG00000123384	LRP1	TRUE	TRUE
chr12	57177580	G	A	ENST00000243077	ENSG00000123384	LRP1	TRUE	TRUE
chr12	57177592	G	A	ENST00000243077	ENSG00000123384	LRP1	TRUE	FALSE
chr12	57177592	G	C	ENST00000243077	ENSG00000123384	LRP1	TRUE	FALSE
chr12	57177592	G	T	ENST00000243077	ENSG00000123384	LRP1	TRUE	FALSE
chr12	57177593	T	A	ENST00000243077	ENSG00000123384	LRP1	TRUE	FALSE
chr12	57177593	T	C	ENST00000243077	ENSG00000123384	LRP1	TRUE	FALSE
chr12	57177593	T	G	ENST00000243077	ENSG00000123384	LRP1	TRUE	FALSE
chr12	57178357	A	C	ENST00000243077	ENSG00000123384	LRP1	TRUE	FALSE
chr12	57178357	A	G	ENST00000243077	ENSG00000123384	LRP1	TRUE	FALSE
chr12	57178357	A	T	ENST00000243077	ENSG00000123384	LRP1	TRUE	FALSE
chr12	57178358	G	A	ENST00000243077	ENSG00000123384	LRP1	TRUE	FALSE
chr12	57178358	G	C	ENST00000243077	ENSG00000123384	LRP1	TRUE	FALSE
chr12	57178358	G	T	ENST00000243077	ENSG00000123384	LRP1	TRUE	FALSE
chr12	57178361	C	A	ENST00000243077	ENSG00000123384	LRP1	TRUE	TRUE
chr12	57178361	C	G	ENST00000243077	ENSG00000123384	LRP1	TRUE	TRUE
chr12	57178374	C	A	ENST00000243077	ENSG00000123384	LRP1	TRUE	TRUE
chr12	57178374	C	G	ENST00000243077	ENSG00000123384	LRP1	TRUE	TRUE
chr12	57178376	C	A	ENST00000243077	ENSG00000123384	LRP1	TRUE	TRUE
chr12	57178376	C	G	ENST00000243077	ENSG00000123384	LRP1	TRUE	TRUE
chr12	57178386	C	A	ENST00000243077	ENSG00000123384	LRP1	TRUE	TRUE
chr12	57178386	C	G	ENST00000243077	ENSG00000123384	LRP1	TRUE	TRUE
chr12	57178405	G	T	ENST00000243077	ENSG00000123384	LRP1	TRUE	TRUE
chr12	57178417	G	T	ENST00000243077	ENSG00000123384	LRP1	TRUE	TRUE
chr12	57178423	G	T	ENST00000243077	ENSG00000123384	LRP1	TRUE	TRUE
chr12	57178433	C	A	ENST00000243077	ENSG00000123384	LRP1	TRUE	TRUE
chr12	57178458	C	A	ENST00000243077	ENSG00000123384	LRP1	TRUE	TRUE
chr12	57178458	C	G	ENST00000243077	ENSG00000123384	LRP1	TRUE	TRUE
chr12	57178465	G	T	ENST00000243077	ENSG00000123384	LRP1	TRUE	TRUE
chr12	57178473	C	A	ENST00000243077	ENSG00000123384	LRP1	TRUE	TRUE
chr12	57178473	C	G	ENST00000243077	ENSG00000123384	LRP1	TRUE	TRUE
chr12	57178475	G	A	ENST00000243077	ENSG00000123384	LRP1	TRUE	TRUE
chr12	57178476	G	A	ENST00000243077	ENSG00000123384	LRP1	TRUE	TRUE
chr12	57178484	G	A	ENST00000243077	ENSG00000123384	LRP1	TRUE	TRUE
chr12	57178485	G	A	ENST00000243077	ENSG00000123384	LRP1	TRUE	TRUE
chr12	57178486	C	T	ENST00000243077	ENSG00000123384	LRP1	TRUE	TRUE
chr12	57178504	A	T	ENST00000243077	ENSG00000123384	LRP1	TRUE	TRUE
chr12	57178513	A	T	ENST00000243077	ENSG00000123384	LRP1	TRUE	TRUE
chr12	57178517	G	A	ENST00000243077	ENSG00000123384	LRP1	TRUE	TRUE
chr12	57178518	G	A	ENST00000243077	ENSG00000123384	LRP1	TRUE	TRUE
chr12	57178543	C	T	ENST00000243077	ENSG00000123384	LRP1	TRUE	TRUE
chr12	57178558	C	T	ENST00000243077	ENSG00000123384	LRP1	TRUE	TRUE
chr12	57178573	C	T	ENST00000243077	ENSG00000123384	LRP1	TRUE	TRUE
chr12	57178581	C	A	ENST00000243077	ENSG00000123384	LRP1	TRUE	TRUE
chr12	57178581	C	G	ENST00000243077	ENSG00000123384	LRP1	TRUE	TRUE
chr12	57178594	C	T	ENST00000243077	ENSG00000123384	LRP1	TRUE	TRUE
chr12	57178604	G	A	ENST00000243077	ENSG00000123384	LRP1	TRUE	FALSE
chr12	57178604	G	C	ENST00000243077	ENSG00000123384	LRP1	TRUE	FALSE
chr12	57178604	G	T	ENST00000243077	ENSG00000123384	LRP1	TRUE	FALSE
chr12	57178605	T	A	ENST00000243077	ENSG00000123384	LRP1	TRUE	FALSE
chr12	57178605	T	C	ENST00000243077	ENSG00000123384	LRP1	TRUE	FALSE
chr12	57178605	T	G	ENST00000243077	ENSG00000123384	LRP1	TRUE	FALSE
chr12	57178888	A	C	ENST00000243077	ENSG00000123384	LRP1	TRUE	FALSE
chr12	57178888	A	G	ENST00000243077	ENSG00000123384	LRP1	TRUE	FALSE
chr12	57178888	A	T	ENST00000243077	ENSG00000123384	LRP1	TRUE	FALSE
chr12	57178889	G	A	ENST00000243077	ENSG00000123384	LRP1	TRUE	FALSE
chr12	57178889	G	C	ENST00000243077	ENSG00000123384	LRP1	TRUE	FALSE
chr12	57178889	G	T	ENST00000243077	ENSG00000123384	LRP1	TRUE	FALSE
chr12	57178903	T	A	ENST00000243077	ENSG00000123384	LRP1	TRUE	TRUE
chr12	57178904	G	T	ENST00000243077	ENSG00000123384	LRP1	TRUE	TRUE
chr12	57178919	C	T	ENST00000243077	ENSG00000123384	LRP1	TRUE	TRUE
chr12	57178930	C	A	ENST00000243077	ENSG00000123384	LRP1	TRUE	TRUE
chr12	57178942	T	A	ENST00000243077	ENSG00000123384	LRP1	TRUE	TRUE
chr12	57178954	C	A	ENST00000243077	ENSG00000123384	LRP1	TRUE	TRUE
chr12	57178954	C	G	ENST00000243077	ENSG00000123384	LRP1	TRUE	TRUE
chr12	57178972	C	A	ENST00000243077	ENSG00000123384	LRP1	TRUE	TRUE
chr12	57178978	C	A	ENST00000243077	ENSG00000123384	LRP1	TRUE	TRUE
chr12	57178991	A	T	ENST00000243077	ENSG00000123384	LRP1	TRUE	TRUE
chr12	57179000	A	T	ENST00000243077	ENSG00000123384	LRP1	TRUE	TRUE
chr12	57179017	C	A	ENST00000243077	ENSG00000123384	LRP1	TRUE	TRUE
chr12	57179020	T	A	ENST00000243077	ENSG00000123384	LRP1	TRUE	TRUE
chr12	57179020	T	G	ENST00000243077	ENSG00000123384	LRP1	TRUE	TRUE
chr12	57179021	G	T	ENST00000243077	ENSG00000123384	LRP1	TRUE	TRUE
chr12	57179022	G	A	ENST00000243077	ENSG00000123384	LRP1	TRUE	FALSE
chr12	57179022	G	C	ENST00000243077	ENSG00000123384	LRP1	TRUE	FALSE
chr12	57179022	G	T	ENST00000243077	ENSG00000123384	LRP1	TRUE	FALSE
chr12	57179023	T	A	ENST00000243077	ENSG00000123384	LRP1	TRUE	FALSE
chr12	57179023	T	C	ENST00000243077	ENSG00000123384	LRP1	TRUE	FALSE
chr12	57179023	T	G	ENST00000243077	ENSG00000123384	LRP1	TRUE	FALSE
chr12	57179327	A	C	ENST00000243077	ENSG00000123384	LRP1	TRUE	FALSE
chr12	57179327	A	G	ENST00000243077	ENSG00000123384	LRP1	TRUE	FALSE
chr12	57179327	A	T	ENST00000243077	ENSG00000123384	LRP1	TRUE	FALSE
chr12	57179328	G	A	ENST00000243077	ENSG00000123384	LRP1	TRUE	FALSE
chr12	57179328	G	C	ENST00000243077	ENSG00000123384	LRP1	TRUE	FALSE
chr12	57179328	G	T	ENST00000243077	ENSG00000123384	LRP1	TRUE	FALSE
chr12	57179334	A	T	ENST00000243077	ENSG00000123384	LRP1	TRUE	TRUE
chr12	57179337	A	T	ENST00000243077	ENSG00000123384	LRP1	TRUE	TRUE
chr12	57179351	C	A	ENST00000243077	ENSG00000123384	LRP1	TRUE	TRUE
chr12	57179351	C	G	ENST00000243077	ENSG00000123384	LRP1	TRUE	TRUE
chr12	57179358	C	T	ENST00000243077	ENSG00000123384	LRP1	TRUE	TRUE
chr12	57179364	G	T	ENST00000243077	ENSG00000123384	LRP1	TRUE	TRUE
chr12	57179370	C	T	ENST00000243077	ENSG00000123384	LRP1	TRUE	TRUE
chr12	57179396	C	A	ENST00000243077	ENSG00000123384	LRP1	TRUE	TRUE
chr12	57179396	C	G	ENST00000243077	ENSG00000123384	LRP1	TRUE	TRUE
chr12	57179399	C	A	ENST00000243077	ENSG00000123384	LRP1	TRUE	TRUE
chr12	57179399	C	G	ENST00000243077	ENSG00000123384	LRP1	TRUE	TRUE
chr12	57179405	C	A	ENST00000243077	ENSG00000123384	LRP1	TRUE	TRUE
chr12	57179405	C	G	ENST00000243077	ENSG00000123384	LRP1	TRUE	TRUE
chr12	57179456	C	A	ENST00000243077	ENSG00000123384	LRP1	TRUE	TRUE
chr12	57179456	C	G	ENST00000243077	ENSG00000123384	LRP1	TRUE	TRUE
chr12	57179466	G	T	ENST00000243077	ENSG00000123384	LRP1	TRUE	TRUE
chr12	57179469	C	T	ENST00000243077	ENSG00000123384	LRP1	TRUE	TRUE
chr12	57179480	C	A	ENST00000243077	ENSG00000123384	LRP1	TRUE	TRUE
chr12	57179480	C	G	ENST00000243077	ENSG00000123384	LRP1	TRUE	TRUE
chr12	57179482	G	A	ENST00000243077	ENSG00000123384	LRP1	TRUE	TRUE
chr12	57179483	G	A	ENST00000243077	ENSG00000123384	LRP1	TRUE	TRUE
chr12	57179499	C	T	ENST00000243077	ENSG00000123384	LRP1	TRUE	TRUE
chr12	57179508	A	T	ENST00000243077	ENSG00000123384	LRP1	TRUE	TRUE
chr12	57179538	G	T	ENST00000243077	ENSG00000123384	LRP1	TRUE	TRUE
chr12	57179557	G	A	ENST00000243077	ENSG00000123384	LRP1	TRUE	FALSE
chr12	57179557	G	C	ENST00000243077	ENSG00000123384	LRP1	TRUE	FALSE
chr12	57179557	G	T	ENST00000243077	ENSG00000123384	LRP1	TRUE	FALSE
chr12	57179558	T	A	ENST00000243077	ENSG00000123384	LRP1	TRUE	FALSE
chr12	57179558	T	C	ENST00000243077	ENSG00000123384	LRP1	TRUE	FALSE
chr12	57179558	T	G	ENST00000243077	ENSG00000123384	LRP1	TRUE	FALSE
chr12	57179780	A	C	ENST00000243077	ENSG00000123384	LRP1	TRUE	FALSE
chr12	57179780	A	G	ENST00000243077	ENSG00000123384	LRP1	TRUE	FALSE
chr12	57179780	A	T	ENST00000243077	ENSG00000123384	LRP1	TRUE	FALSE
chr12	57179781	G	A	ENST00000243077	ENSG00000123384	LRP1	TRUE	FALSE
chr12	57179781	G	C	ENST00000243077	ENSG00000123384	LRP1	TRUE	FALSE
chr12	57179781	G	T	ENST00000243077	ENSG00000123384	LRP1	TRUE	FALSE
chr12	57179785	T	A	ENST00000243077	ENSG00000123384	LRP1	TRUE	TRUE
chr12	57179815	G	A	ENST00000243077	ENSG00000123384	LRP1	TRUE	TRUE
chr12	57179816	G	A	ENST00000243077	ENSG00000123384	LRP1	TRUE	TRUE
chr12	57179823	C	T	ENST00000243077	ENSG00000123384	LRP1	TRUE	TRUE
chr12	57179836	G	A	ENST00000243077	ENSG00000123384	LRP1	TRUE	TRUE
chr12	57179837	G	A	ENST00000243077	ENSG00000123384	LRP1	TRUE	TRUE
chr12	57179846	T	A	ENST00000243077	ENSG00000123384	LRP1	TRUE	TRUE
chr12	57179846	T	G	ENST00000243077	ENSG00000123384	LRP1	TRUE	TRUE
chr12	57179856	A	T	ENST00000243077	ENSG00000123384	LRP1	TRUE	TRUE
chr12	57179859	A	T	ENST00000243077	ENSG00000123384	LRP1	TRUE	TRUE
chr12	57179862	C	T	ENST00000243077	ENSG00000123384	LRP1	TRUE	TRUE
chr12	57179895	A	T	ENST00000243077	ENSG00000123384	LRP1	TRUE	TRUE
chr12	57179910	C	T	ENST00000243077	ENSG00000123384	LRP1	TRUE	TRUE
chr12	57179919	G	T	ENST00000243077	ENSG00000123384	LRP1	TRUE	TRUE
chr12	57179922	C	T	ENST00000243077	ENSG00000123384	LRP1	TRUE	TRUE
chr12	57179957	G	A	ENST00000243077	ENSG00000123384	LRP1	TRUE	FALSE
chr12	57179957	G	C	ENST00000243077	ENSG00000123384	LRP1	TRUE	FALSE
chr12	57179957	G	T	ENST00000243077	ENSG00000123384	LRP1	TRUE	FALSE
chr12	57179958	T	A	ENST00000243077	ENSG00000123384	LRP1	TRUE	FALSE
chr12	57179958	T	C	ENST00000243077	ENSG00000123384	LRP1	TRUE	FALSE
chr12	57179958	T	G	ENST00000243077	ENSG00000123384	LRP1	TRUE	FALSE
chr12	57180045	A	C	ENST00000243077	ENSG00000123384	LRP1	TRUE	FALSE
chr12	57180045	A	G	ENST00000243077	ENSG00000123384	LRP1	TRUE	FALSE
chr12	57180045	A	T	ENST00000243077	ENSG00000123384	LRP1	TRUE	FALSE
chr12	57180046	G	A	ENST00000243077	ENSG00000123384	LRP1	TRUE	TRUE
chr12	57180046	G	C	ENST00000243077	ENSG00000123384	LRP1	TRUE	FALSE
chr12	57180046	G	T	ENST00000243077	ENSG00000123384	LRP1	TRUE	TRUE
chr12	57180048	A	T	ENST00000243077	ENSG00000123384	LRP1	TRUE	TRUE
chr12	57180056	C	A	ENST00000243077	ENSG00000123384	LRP1	TRUE	TRUE
chr12	57180056	C	G	ENST00000243077	ENSG00000123384	LRP1	TRUE	TRUE
chr12	57180058	G	A	ENST00000243077	ENSG00000123384	LRP1	TRUE	TRUE
chr12	57180059	G	A	ENST00000243077	ENSG00000123384	LRP1	TRUE	TRUE
chr12	57180126	C	T	ENST00000243077	ENSG00000123384	LRP1	TRUE	TRUE
chr12	57180129	A	T	ENST00000243077	ENSG00000123384	LRP1	TRUE	TRUE
chr12	57180142	G	A	ENST00000243077	ENSG00000123384	LRP1	TRUE	FALSE
chr12	57180142	G	C	ENST00000243077	ENSG00000123384	LRP1	TRUE	FALSE
chr12	57180142	G	T	ENST00000243077	ENSG00000123384	LRP1	TRUE	FALSE
chr12	57180143	T	A	ENST00000243077	ENSG00000123384	LRP1	TRUE	FALSE
chr12	57180143	T	C	ENST00000243077	ENSG00000123384	LRP1	TRUE	FALSE
chr12	57180143	T	G	ENST00000243077	ENSG00000123384	LRP1	TRUE	FALSE
chr12	57180328	A	C	ENST00000243077	ENSG00000123384	LRP1	TRUE	FALSE
chr12	57180328	A	G	ENST00000243077	ENSG00000123384	LRP1	TRUE	FALSE
chr12	57180328	A	T	ENST00000243077	ENSG00000123384	LRP1	TRUE	FALSE
chr12	57180329	G	A	ENST00000243077	ENSG00000123384	LRP1	TRUE	FALSE
chr12	57180329	G	C	ENST00000243077	ENSG00000123384	LRP1	TRUE	FALSE
chr12	57180329	G	T	ENST00000243077	ENSG00000123384	LRP1	TRUE	FALSE
chr12	57180350	G	T	ENST00000243077	ENSG00000123384	LRP1	TRUE	TRUE
chr12	57180356	A	T	ENST00000243077	ENSG00000123384	LRP1	TRUE	TRUE
chr12	57180364	C	A	ENST00000243077	ENSG00000123384	LRP1	TRUE	TRUE
chr12	57180364	C	G	ENST00000243077	ENSG00000123384	LRP1	TRUE	TRUE
chr12	57180366	G	A	ENST00000243077	ENSG00000123384	LRP1	TRUE	TRUE
chr12	57180367	G	A	ENST00000243077	ENSG00000123384	LRP1	TRUE	TRUE
chr12	57180400	C	A	ENST00000243077	ENSG00000123384	LRP1	TRUE	TRUE
chr12	57180422	G	T	ENST00000243077	ENSG00000123384	LRP1	TRUE	TRUE
chr12	57180446	C	T	ENST00000243077	ENSG00000123384	LRP1	TRUE	TRUE
chr12	57180455	A	T	ENST00000243077	ENSG00000123384	LRP1	TRUE	TRUE
chr12	57180480	G	A	ENST00000243077	ENSG00000123384	LRP1	TRUE	FALSE
chr12	57180480	G	C	ENST00000243077	ENSG00000123384	LRP1	TRUE	FALSE
chr12	57180480	G	T	ENST00000243077	ENSG00000123384	LRP1	TRUE	FALSE
chr12	57180481	T	A	ENST00000243077	ENSG00000123384	LRP1	TRUE	FALSE
chr12	57180481	T	C	ENST00000243077	ENSG00000123384	LRP1	TRUE	FALSE
chr12	57180481	T	G	ENST00000243077	ENSG00000123384	LRP1	TRUE	FALSE
chr12	57180665	A	C	ENST00000243077	ENSG00000123384	LRP1	TRUE	FALSE
chr12	57180665	A	G	ENST00000243077	ENSG00000123384	LRP1	TRUE	FALSE
chr12	57180665	A	T	ENST00000243077	ENSG00000123384	LRP1	TRUE	FALSE
chr12	57180666	G	A	ENST00000243077	ENSG00000123384	LRP1	TRUE	FALSE
chr12	57180666	G	C	ENST00000243077	ENSG00000123384	LRP1	TRUE	FALSE
chr12	57180666	G	T	ENST00000243077	ENSG00000123384	LRP1	TRUE	FALSE
chr12	57180672	A	T	ENST00000243077	ENSG00000123384	LRP1	TRUE	TRUE
chr12	57180679	G	A	ENST00000243077	ENSG00000123384	LRP1	TRUE	TRUE
chr12	57180680	G	A	ENST00000243077	ENSG00000123384	LRP1	TRUE	TRUE
chr12	57180682	G	A	ENST00000243077	ENSG00000123384	LRP1	TRUE	TRUE
chr12	57180683	G	A	ENST00000243077	ENSG00000123384	LRP1	TRUE	TRUE
chr12	57180690	C	T	ENST00000243077	ENSG00000123384	LRP1	TRUE	TRUE
chr12	57180697	C	A	ENST00000243077	ENSG00000123384	LRP1	TRUE	TRUE
chr12	57180699	G	T	ENST00000243077	ENSG00000123384	LRP1	TRUE	TRUE
chr12	57180702	A	T	ENST00000243077	ENSG00000123384	LRP1	TRUE	TRUE
chr12	57180716	C	A	ENST00000243077	ENSG00000123384	LRP1	TRUE	TRUE
chr12	57180720	A	T	ENST00000243077	ENSG00000123384	LRP1	TRUE	TRUE
chr12	57180733	C	A	ENST00000243077	ENSG00000123384	LRP1	TRUE	TRUE
chr12	57180780	A	T	ENST00000243077	ENSG00000123384	LRP1	TRUE	TRUE
chr12	57180788	T	A	ENST00000243077	ENSG00000123384	LRP1	TRUE	TRUE
chr12	57180788	T	G	ENST00000243077	ENSG00000123384	LRP1	TRUE	TRUE
chr12	57180792	G	T	ENST00000243077	ENSG00000123384	LRP1	TRUE	TRUE
chr12	57180801	C	T	ENST00000243077	ENSG00000123384	LRP1	TRUE	TRUE
chr12	57180808	G	A	ENST00000243077	ENSG00000123384	LRP1	TRUE	FALSE
chr12	57180808	G	C	ENST00000243077	ENSG00000123384	LRP1	TRUE	FALSE
chr12	57180808	G	T	ENST00000243077	ENSG00000123384	LRP1	TRUE	FALSE
chr12	57180809	T	A	ENST00000243077	ENSG00000123384	LRP1	TRUE	FALSE
chr12	57180809	T	C	ENST00000243077	ENSG00000123384	LRP1	TRUE	FALSE
chr12	57180809	T	G	ENST00000243077	ENSG00000123384	LRP1	TRUE	FALSE
chr12	57181155	A	C	ENST00000243077	ENSG00000123384	LRP1	TRUE	FALSE
chr12	57181155	A	G	ENST00000243077	ENSG00000123384	LRP1	TRUE	FALSE
chr12	57181155	A	T	ENST00000243077	ENSG00000123384	LRP1	TRUE	FALSE
chr12	57181156	G	A	ENST00000243077	ENSG00000123384	LRP1	TRUE	FALSE
chr12	57181156	G	C	ENST00000243077	ENSG00000123384	LRP1	TRUE	FALSE
chr12	57181156	G	T	ENST00000243077	ENSG00000123384	LRP1	TRUE	FALSE
chr12	57181162	A	T	ENST00000243077	ENSG00000123384	LRP1	TRUE	TRUE
chr12	57181179	C	A	ENST00000243077	ENSG00000123384	LRP1	TRUE	TRUE
chr12	57181200	C	A	ENST00000243077	ENSG00000123384	LRP1	TRUE	TRUE
chr12	57181204	C	T	ENST00000243077	ENSG00000123384	LRP1	TRUE	TRUE
chr12	57181212	C	A	ENST00000243077	ENSG00000123384	LRP1	TRUE	TRUE
chr12	57181223	C	A	ENST00000243077	ENSG00000123384	LRP1	TRUE	TRUE
chr12	57181223	C	G	ENST00000243077	ENSG00000123384	LRP1	TRUE	TRUE
chr12	57181225	G	T	ENST00000243077	ENSG00000123384	LRP1	TRUE	TRUE
chr12	57181242	C	A	ENST00000243077	ENSG00000123384	LRP1	TRUE	TRUE
chr12	57181248	C	A	ENST00000243077	ENSG00000123384	LRP1	TRUE	TRUE
chr12	57181260	T	A	ENST00000243077	ENSG00000123384	LRP1	TRUE	TRUE
chr12	57181260	T	G	ENST00000243077	ENSG00000123384	LRP1	TRUE	TRUE
chr12	57181276	C	T	ENST00000243077	ENSG00000123384	LRP1	TRUE	TRUE
chr12	57181279	C	T	ENST00000243077	ENSG00000123384	LRP1	TRUE	TRUE
chr12	57181287	C	A	ENST00000243077	ENSG00000123384	LRP1	TRUE	TRUE
chr12	57181288	G	T	ENST00000243077	ENSG00000123384	LRP1	TRUE	TRUE
chr12	57181292	G	A	ENST00000243077	ENSG00000123384	LRP1	TRUE	FALSE
chr12	57181292	G	C	ENST00000243077	ENSG00000123384	LRP1	TRUE	FALSE
chr12	57181292	G	T	ENST00000243077	ENSG00000123384	LRP1	TRUE	FALSE
chr12	57181293	T	A	ENST00000243077	ENSG00000123384	LRP1	TRUE	FALSE
chr12	57181293	T	C	ENST00000243077	ENSG00000123384	LRP1	TRUE	FALSE
chr12	57181293	T	G	ENST00000243077	ENSG00000123384	LRP1	TRUE	FALSE
chr12	57183377	A	C	ENST00000243077	ENSG00000123384	LRP1	TRUE	FALSE
chr12	57183377	A	G	ENST00000243077	ENSG00000123384	LRP1	TRUE	FALSE
chr12	57183377	A	T	ENST00000243077	ENSG00000123384	LRP1	TRUE	FALSE
chr12	57183378	G	A	ENST00000243077	ENSG00000123384	LRP1	TRUE	FALSE
chr12	57183378	G	C	ENST00000243077	ENSG00000123384	LRP1	TRUE	FALSE
chr12	57183378	G	T	ENST00000243077	ENSG00000123384	LRP1	TRUE	FALSE
chr12	57183401	C	A	ENST00000243077	ENSG00000123384	LRP1	TRUE	TRUE
chr12	57183401	C	G	ENST00000243077	ENSG00000123384	LRP1	TRUE	TRUE
chr12	57183411	G	T	ENST00000243077	ENSG00000123384	LRP1	TRUE	TRUE
chr12	57183414	G	T	ENST00000243077	ENSG00000123384	LRP1	TRUE	TRUE
chr12	57183423	G	T	ENST00000243077	ENSG00000123384	LRP1	TRUE	TRUE
chr12	57183447	A	T	ENST00000243077	ENSG00000123384	LRP1	TRUE	TRUE
chr12	57183451	C	A	ENST00000243077	ENSG00000123384	LRP1	TRUE	TRUE
chr12	57183451	C	G	ENST00000243077	ENSG00000123384	LRP1	TRUE	TRUE
chr12	57183481	C	A	ENST00000243077	ENSG00000123384	LRP1	TRUE	TRUE
chr12	57183510	G	T	ENST00000243077	ENSG00000123384	LRP1	TRUE	TRUE
chr12	57183511	G	A	ENST00000243077	ENSG00000123384	LRP1	TRUE	FALSE
chr12	57183511	G	C	ENST00000243077	ENSG00000123384	LRP1	TRUE	FALSE
chr12	57183511	G	T	ENST00000243077	ENSG00000123384	LRP1	TRUE	FALSE
chr12	57183512	T	A	ENST00000243077	ENSG00000123384	LRP1	TRUE	FALSE
chr12	57183512	T	C	ENST00000243077	ENSG00000123384	LRP1	TRUE	FALSE
chr12	57183512	T	G	ENST00000243077	ENSG00000123384	LRP1	TRUE	FALSE
chr12	57183773	A	C	ENST00000243077	ENSG00000123384	LRP1	TRUE	FALSE
chr12	57183773	A	G	ENST00000243077	ENSG00000123384	LRP1	TRUE	FALSE
chr12	57183773	A	T	ENST00000243077	ENSG00000123384	LRP1	TRUE	FALSE
chr12	57183774	G	A	ENST00000243077	ENSG00000123384	LRP1	TRUE	FALSE
chr12	57183774	G	C	ENST00000243077	ENSG00000123384	LRP1	TRUE	FALSE
chr12	57183774	G	T	ENST00000243077	ENSG00000123384	LRP1	TRUE	FALSE
chr12	57183791	C	A	ENST00000243077	ENSG00000123384	LRP1	TRUE	TRUE
chr12	57183791	C	G	ENST00000243077	ENSG00000123384	LRP1	TRUE	TRUE
chr12	57183793	G	A	ENST00000243077	ENSG00000123384	LRP1	TRUE	TRUE
chr12	57183794	G	A	ENST00000243077	ENSG00000123384	LRP1	TRUE	TRUE
chr12	57183828	A	T	ENST00000243077	ENSG00000123384	LRP1	TRUE	TRUE
chr12	57183837	C	T	ENST00000243077	ENSG00000123384	LRP1	TRUE	TRUE
chr12	57183844	G	A	ENST00000243077	ENSG00000123384	LRP1	TRUE	TRUE
chr12	57183845	G	A	ENST00000243077	ENSG00000123384	LRP1	TRUE	TRUE
chr12	57183849	G	T	ENST00000243077	ENSG00000123384	LRP1	TRUE	TRUE
chr12	57183882	G	T	ENST00000243077	ENSG00000123384	LRP1	TRUE	TRUE
chr12	57183901	G	A	ENST00000243077	ENSG00000123384	LRP1	TRUE	TRUE
chr12	57183902	G	A	ENST00000243077	ENSG00000123384	LRP1	TRUE	TRUE
chr12	57183910	G	A	ENST00000243077	ENSG00000123384	LRP1	TRUE	TRUE
chr12	57183910	G	C	ENST00000243077	ENSG00000123384	LRP1	TRUE	TRUE
chr12	57183910	G	T	ENST00000243077	ENSG00000123384	LRP1	TRUE	TRUE
chr12	57183911	T	A	ENST00000243077	ENSG00000123384	LRP1	TRUE	TRUE
chr12	57183911	T	C	ENST00000243077	ENSG00000123384	LRP1	TRUE	FALSE
chr12	57183911	T	G	ENST00000243077	ENSG00000123384	LRP1	TRUE	TRUE
chr12	57184083	A	C	ENST00000243077	ENSG00000123384	LRP1	TRUE	FALSE
chr12	57184083	A	G	ENST00000243077	ENSG00000123384	LRP1	TRUE	FALSE
chr12	57184083	A	T	ENST00000243077	ENSG00000123384	LRP1	TRUE	FALSE
chr12	57184084	G	A	ENST00000243077	ENSG00000123384	LRP1	TRUE	FALSE
chr12	57184084	G	C	ENST00000243077	ENSG00000123384	LRP1	TRUE	FALSE
chr12	57184084	G	T	ENST00000243077	ENSG00000123384	LRP1	TRUE	FALSE
chr12	57184095	C	A	ENST00000243077	ENSG00000123384	LRP1	TRUE	TRUE
chr12	57184095	C	G	ENST00000243077	ENSG00000123384	LRP1	TRUE	TRUE
chr12	57184097	G	A	ENST00000243077	ENSG00000123384	LRP1	TRUE	TRUE
chr12	57184098	G	A	ENST00000243077	ENSG00000123384	LRP1	TRUE	TRUE
chr12	57184105	C	T	ENST00000243077	ENSG00000123384	LRP1	TRUE	TRUE
chr12	57184123	G	T	ENST00000243077	ENSG00000123384	LRP1	TRUE	TRUE
chr12	57184155	C	A	ENST00000243077	ENSG00000123384	LRP1	TRUE	TRUE
chr12	57184155	C	G	ENST00000243077	ENSG00000123384	LRP1	TRUE	TRUE
chr12	57184168	C	T	ENST00000243077	ENSG00000123384	LRP1	TRUE	TRUE
chr12	57184180	A	T	ENST00000243077	ENSG00000123384	LRP1	TRUE	TRUE
chr12	57184207	G	T	ENST00000243077	ENSG00000123384	LRP1	TRUE	TRUE
chr12	57184210	A	T	ENST00000243077	ENSG00000123384	LRP1	TRUE	TRUE
chr12	57184215	G	A	ENST00000243077	ENSG00000123384	LRP1	TRUE	FALSE
chr12	57184215	G	C	ENST00000243077	ENSG00000123384	LRP1	TRUE	FALSE
chr12	57184215	G	T	ENST00000243077	ENSG00000123384	LRP1	TRUE	FALSE
chr12	57184216	T	A	ENST00000243077	ENSG00000123384	LRP1	TRUE	FALSE
chr12	57184216	T	C	ENST00000243077	ENSG00000123384	LRP1	TRUE	FALSE
chr12	57184216	T	G	ENST00000243077	ENSG00000123384	LRP1	TRUE	FALSE
chr12	57184324	A	C	ENST00000243077	ENSG00000123384	LRP1	TRUE	FALSE
chr12	57184324	A	G	ENST00000243077	ENSG00000123384	LRP1	TRUE	FALSE
chr12	57184324	A	T	ENST00000243077	ENSG00000123384	LRP1	TRUE	FALSE
chr12	57184325	G	A	ENST00000243077	ENSG00000123384	LRP1	TRUE	FALSE
chr12	57184325	G	C	ENST00000243077	ENSG00000123384	LRP1	TRUE	FALSE
chr12	57184325	G	T	ENST00000243077	ENSG00000123384	LRP1	TRUE	FALSE
chr12	57184329	C	A	ENST00000243077	ENSG00000123384	LRP1	TRUE	TRUE
chr12	57184329	C	G	ENST00000243077	ENSG00000123384	LRP1	TRUE	TRUE
chr12	57184331	T	A	ENST00000243077	ENSG00000123384	LRP1	TRUE	TRUE
chr12	57184337	G	A	ENST00000243077	ENSG00000123384	LRP1	TRUE	TRUE
chr12	57184338	G	A	ENST00000243077	ENSG00000123384	LRP1	TRUE	TRUE
chr12	57184342	G	T	ENST00000243077	ENSG00000123384	LRP1	TRUE	TRUE
chr12	57184346	G	A	ENST00000243077	ENSG00000123384	LRP1	TRUE	TRUE
chr12	57184347	G	A	ENST00000243077	ENSG00000123384	LRP1	TRUE	TRUE
chr12	57184351	C	T	ENST00000243077	ENSG00000123384	LRP1	TRUE	TRUE
chr12	57184356	T	A	ENST00000243077	ENSG00000123384	LRP1	TRUE	TRUE
chr12	57184356	T	G	ENST00000243077	ENSG00000123384	LRP1	TRUE	TRUE
chr12	57184366	G	T	ENST00000243077	ENSG00000123384	LRP1	TRUE	TRUE
chr12	57184390	G	T	ENST00000243077	ENSG00000123384	LRP1	TRUE	TRUE
chr12	57184424	G	A	ENST00000243077	ENSG00000123384	LRP1	TRUE	TRUE
chr12	57184425	G	A	ENST00000243077	ENSG00000123384	LRP1	TRUE	TRUE
chr12	57184439	C	A	ENST00000243077	ENSG00000123384	LRP1	TRUE	TRUE
chr12	57184439	C	G	ENST00000243077	ENSG00000123384	LRP1	TRUE	TRUE
chr12	57184449	C	A	ENST00000243077	ENSG00000123384	LRP1	TRUE	TRUE
chr12	57184449	C	G	ENST00000243077	ENSG00000123384	LRP1	TRUE	TRUE
chr12	57184450	C	T	ENST00000243077	ENSG00000123384	LRP1	TRUE	TRUE
chr12	57184453	G	A	ENST00000243077	ENSG00000123384	LRP1	TRUE	FALSE
chr12	57184453	G	C	ENST00000243077	ENSG00000123384	LRP1	TRUE	FALSE
chr12	57184453	G	T	ENST00000243077	ENSG00000123384	LRP1	TRUE	FALSE
chr12	57184454	T	A	ENST00000243077	ENSG00000123384	LRP1	TRUE	FALSE
chr12	57184454	T	C	ENST00000243077	ENSG00000123384	LRP1	TRUE	FALSE
chr12	57184454	T	G	ENST00000243077	ENSG00000123384	LRP1	TRUE	FALSE
chr12	57184837	A	C	ENST00000243077	ENSG00000123384	LRP1	TRUE	FALSE
chr12	57184837	A	G	ENST00000243077	ENSG00000123384	LRP1	TRUE	FALSE
chr12	57184837	A	T	ENST00000243077	ENSG00000123384	LRP1	TRUE	FALSE
chr12	57184838	G	A	ENST00000243077	ENSG00000123384	LRP1	TRUE	FALSE
chr12	57184838	G	C	ENST00000243077	ENSG00000123384	LRP1	TRUE	FALSE
chr12	57184838	G	T	ENST00000243077	ENSG00000123384	LRP1	TRUE	FALSE
chr12	57184845	A	T	ENST00000243077	ENSG00000123384	LRP1	TRUE	TRUE
chr12	57184853	C	A	ENST00000243077	ENSG00000123384	LRP1	TRUE	TRUE
chr12	57184853	C	G	ENST00000243077	ENSG00000123384	LRP1	TRUE	TRUE
chr12	57184855	G	A	ENST00000243077	ENSG00000123384	LRP1	TRUE	TRUE
chr12	57184856	G	A	ENST00000243077	ENSG00000123384	LRP1	TRUE	TRUE
chr12	57184859	C	A	ENST00000243077	ENSG00000123384	LRP1	TRUE	TRUE
chr12	57184875	A	T	ENST00000243077	ENSG00000123384	LRP1	TRUE	TRUE
chr12	57184881	G	T	ENST00000243077	ENSG00000123384	LRP1	TRUE	TRUE
chr12	57184896	G	T	ENST00000243077	ENSG00000123384	LRP1	TRUE	TRUE
chr12	57184905	G	T	ENST00000243077	ENSG00000123384	LRP1	TRUE	TRUE
chr12	57184914	G	T	ENST00000243077	ENSG00000123384	LRP1	TRUE	TRUE
chr12	57184951	C	A	ENST00000243077	ENSG00000123384	LRP1	TRUE	TRUE
chr12	57184951	C	G	ENST00000243077	ENSG00000123384	LRP1	TRUE	TRUE
chr12	57184965	G	T	ENST00000243077	ENSG00000123384	LRP1	TRUE	TRUE
chr12	57184979	C	A	ENST00000243077	ENSG00000123384	LRP1	TRUE	TRUE
chr12	57184979	C	G	ENST00000243077	ENSG00000123384	LRP1	TRUE	TRUE
chr12	57184981	G	A	ENST00000243077	ENSG00000123384	LRP1	TRUE	TRUE
chr12	57184982	G	A	ENST00000243077	ENSG00000123384	LRP1	TRUE	TRUE
chr12	57184991	G	A	ENST00000243077	ENSG00000123384	LRP1	TRUE	FALSE
chr12	57184991	G	C	ENST00000243077	ENSG00000123384	LRP1	TRUE	FALSE
chr12	57184991	G	T	ENST00000243077	ENSG00000123384	LRP1	TRUE	FALSE
chr12	57184992	T	A	ENST00000243077	ENSG00000123384	LRP1	TRUE	FALSE
chr12	57184992	T	C	ENST00000243077	ENSG00000123384	LRP1	TRUE	FALSE
chr12	57184992	T	G	ENST00000243077	ENSG00000123384	LRP1	TRUE	FALSE
chr12	57185079	A	C	ENST00000243077	ENSG00000123384	LRP1	TRUE	FALSE
chr12	57185079	A	G	ENST00000243077	ENSG00000123384	LRP1	TRUE	FALSE
chr12	57185079	A	T	ENST00000243077	ENSG00000123384	LRP1	TRUE	FALSE
chr12	57185080	G	A	ENST00000243077	ENSG00000123384	LRP1	TRUE	TRUE
chr12	57185080	G	C	ENST00000243077	ENSG00000123384	LRP1	TRUE	FALSE
chr12	57185080	G	T	ENST00000243077	ENSG00000123384	LRP1	TRUE	FALSE
chr12	57185103	A	T	ENST00000243077	ENSG00000123384	LRP1	TRUE	TRUE
chr12	57185115	A	T	ENST00000243077	ENSG00000123384	LRP1	TRUE	TRUE
chr12	57185145	C	T	ENST00000243077	ENSG00000123384	LRP1	TRUE	TRUE
chr12	57185163	C	T	ENST00000243077	ENSG00000123384	LRP1	TRUE	TRUE
chr12	57185169	A	T	ENST00000243077	ENSG00000123384	LRP1	TRUE	TRUE
chr12	57185178	A	T	ENST00000243077	ENSG00000123384	LRP1	TRUE	TRUE
chr12	57185199	C	T	ENST00000243077	ENSG00000123384	LRP1	TRUE	TRUE
chr12	57185202	A	T	ENST00000243077	ENSG00000123384	LRP1	TRUE	TRUE
chr12	57185206	G	A	ENST00000243077	ENSG00000123384	LRP1	TRUE	FALSE
chr12	57185206	G	C	ENST00000243077	ENSG00000123384	LRP1	TRUE	FALSE
chr12	57185206	G	T	ENST00000243077	ENSG00000123384	LRP1	TRUE	FALSE
chr12	57185207	T	A	ENST00000243077	ENSG00000123384	LRP1	TRUE	FALSE
chr12	57185207	T	C	ENST00000243077	ENSG00000123384	LRP1	FALSE	FALSE
chr12	57185207	T	G	ENST00000243077	ENSG00000123384	LRP1	TRUE	FALSE
chr12	57185529	A	C	ENST00000243077	ENSG00000123384	LRP1	TRUE	FALSE
chr12	57185529	A	G	ENST00000243077	ENSG00000123384	LRP1	TRUE	FALSE
chr12	57185529	A	T	ENST00000243077	ENSG00000123384	LRP1	TRUE	FALSE
chr12	57185530	G	A	ENST00000243077	ENSG00000123384	LRP1	TRUE	FALSE
chr12	57185530	G	C	ENST00000243077	ENSG00000123384	LRP1	TRUE	FALSE
chr12	57185530	G	T	ENST00000243077	ENSG00000123384	LRP1	TRUE	FALSE
chr12	57185544	C	A	ENST00000243077	ENSG00000123384	LRP1	TRUE	TRUE
chr12	57185565	C	A	ENST00000243077	ENSG00000123384	LRP1	TRUE	TRUE
chr12	57185566	C	T	ENST00000243077	ENSG00000123384	LRP1	TRUE	TRUE
chr12	57185569	C	T	ENST00000243077	ENSG00000123384	LRP1	TRUE	TRUE
chr12	57185577	C	A	ENST00000243077	ENSG00000123384	LRP1	TRUE	TRUE
chr12	57185583	C	A	ENST00000243077	ENSG00000123384	LRP1	TRUE	TRUE
chr12	57185583	C	G	ENST00000243077	ENSG00000123384	LRP1	TRUE	TRUE
chr12	57185596	C	T	ENST00000243077	ENSG00000123384	LRP1	TRUE	TRUE
chr12	57185607	C	A	ENST00000243077	ENSG00000123384	LRP1	TRUE	TRUE
chr12	57185613	T	A	ENST00000243077	ENSG00000123384	LRP1	TRUE	TRUE
chr12	57185632	G	T	ENST00000243077	ENSG00000123384	LRP1	TRUE	TRUE
chr12	57185638	G	T	ENST00000243077	ENSG00000123384	LRP1	TRUE	TRUE
chr12	57185645	C	A	ENST00000243077	ENSG00000123384	LRP1	TRUE	TRUE
chr12	57185649	C	A	ENST00000243077	ENSG00000123384	LRP1	TRUE	TRUE
chr12	57185653	G	T	ENST00000243077	ENSG00000123384	LRP1	TRUE	TRUE
chr12	57185658	T	A	ENST00000243077	ENSG00000123384	LRP1	TRUE	TRUE
chr12	57185658	T	G	ENST00000243077	ENSG00000123384	LRP1	TRUE	TRUE
chr12	57185667	C	A	ENST00000243077	ENSG00000123384	LRP1	TRUE	TRUE
chr12	57185667	C	G	ENST00000243077	ENSG00000123384	LRP1	TRUE	TRUE
chr12	57185676	C	A	ENST00000243077	ENSG00000123384	LRP1	TRUE	TRUE
chr12	57185676	C	G	ENST00000243077	ENSG00000123384	LRP1	TRUE	TRUE
chr12	57185678	C	A	ENST00000243077	ENSG00000123384	LRP1	TRUE	TRUE
chr12	57185678	C	G	ENST00000243077	ENSG00000123384	LRP1	TRUE	TRUE
chr12	57185680	G	T	ENST00000243077	ENSG00000123384	LRP1	TRUE	TRUE
chr12	57185695	A	T	ENST00000243077	ENSG00000123384	LRP1	TRUE	TRUE
chr12	57185711	C	A	ENST00000243077	ENSG00000123384	LRP1	TRUE	TRUE
chr12	57185716	G	T	ENST00000243077	ENSG00000123384	LRP1	TRUE	TRUE
chr12	57185740	C	T	ENST00000243077	ENSG00000123384	LRP1	TRUE	TRUE
chr12	57185749	G	T	ENST00000243077	ENSG00000123384	LRP1	TRUE	TRUE
chr12	57185758	G	T	ENST00000243077	ENSG00000123384	LRP1	TRUE	TRUE
chr12	57185767	A	T	ENST00000243077	ENSG00000123384	LRP1	TRUE	TRUE
chr12	57185796	C	A	ENST00000243077	ENSG00000123384	LRP1	TRUE	TRUE
chr12	57185796	C	G	ENST00000243077	ENSG00000123384	LRP1	TRUE	TRUE
chr12	57185863	C	T	ENST00000243077	ENSG00000123384	LRP1	TRUE	TRUE
chr12	57185866	C	T	ENST00000243077	ENSG00000123384	LRP1	TRUE	TRUE
chr12	57185905	G	T	ENST00000243077	ENSG00000123384	LRP1	TRUE	TRUE
chr12	57185909	G	A	ENST00000243077	ENSG00000123384	LRP1	TRUE	FALSE
chr12	57185909	G	C	ENST00000243077	ENSG00000123384	LRP1	TRUE	FALSE
chr12	57185909	G	T	ENST00000243077	ENSG00000123384	LRP1	TRUE	FALSE
chr12	57185910	T	A	ENST00000243077	ENSG00000123384	LRP1	TRUE	FALSE
chr12	57185910	T	C	ENST00000243077	ENSG00000123384	LRP1	TRUE	FALSE
chr12	57185910	T	G	ENST00000243077	ENSG00000123384	LRP1	TRUE	FALSE
chr12	57187265	A	C	ENST00000243077	ENSG00000123384	LRP1	TRUE	FALSE
chr12	57187265	A	G	ENST00000243077	ENSG00000123384	LRP1	TRUE	FALSE
chr12	57187265	A	T	ENST00000243077	ENSG00000123384	LRP1	TRUE	FALSE
chr12	57187266	G	A	ENST00000243077	ENSG00000123384	LRP1	TRUE	FALSE
chr12	57187266	G	C	ENST00000243077	ENSG00000123384	LRP1	TRUE	FALSE
chr12	57187266	G	T	ENST00000243077	ENSG00000123384	LRP1	TRUE	FALSE
chr12	57187281	G	T	ENST00000243077	ENSG00000123384	LRP1	TRUE	TRUE
chr12	57187295	T	A	ENST00000243077	ENSG00000123384	LRP1	TRUE	TRUE
chr12	57187295	T	G	ENST00000243077	ENSG00000123384	LRP1	TRUE	TRUE
chr12	57187306	G	A	ENST00000243077	ENSG00000123384	LRP1	TRUE	TRUE
chr12	57187307	G	A	ENST00000243077	ENSG00000123384	LRP1	TRUE	TRUE
chr12	57187319	T	A	ENST00000243077	ENSG00000123384	LRP1	TRUE	TRUE
chr12	57187319	T	G	ENST00000243077	ENSG00000123384	LRP1	TRUE	TRUE
chr12	57187321	G	A	ENST00000243077	ENSG00000123384	LRP1	TRUE	TRUE
chr12	57187322	G	A	ENST00000243077	ENSG00000123384	LRP1	TRUE	TRUE
chr12	57187331	C	A	ENST00000243077	ENSG00000123384	LRP1	TRUE	TRUE
chr12	57187331	C	G	ENST00000243077	ENSG00000123384	LRP1	TRUE	TRUE
chr12	57187365	C	T	ENST00000243077	ENSG00000123384	LRP1	TRUE	TRUE
chr12	57187386	G	T	ENST00000243077	ENSG00000123384	LRP1	TRUE	TRUE
chr12	57187392	G	T	ENST00000243077	ENSG00000123384	LRP1	TRUE	TRUE
chr12	57187413	G	T	ENST00000243077	ENSG00000123384	LRP1	TRUE	TRUE
chr12	57187441	T	A	ENST00000243077	ENSG00000123384	LRP1	TRUE	TRUE
chr12	57187446	G	T	ENST00000243077	ENSG00000123384	LRP1	TRUE	TRUE
chr12	57187451	C	A	ENST00000243077	ENSG00000123384	LRP1	TRUE	TRUE
chr12	57187452	C	T	ENST00000243077	ENSG00000123384	LRP1	TRUE	TRUE
chr12	57187457	G	A	ENST00000243077	ENSG00000123384	LRP1	TRUE	FALSE
chr12	57187457	G	C	ENST00000243077	ENSG00000123384	LRP1	TRUE	FALSE
chr12	57187457	G	T	ENST00000243077	ENSG00000123384	LRP1	TRUE	FALSE
chr12	57187458	T	A	ENST00000243077	ENSG00000123384	LRP1	TRUE	FALSE
chr12	57187458	T	C	ENST00000243077	ENSG00000123384	LRP1	TRUE	FALSE
chr12	57187458	T	G	ENST00000243077	ENSG00000123384	LRP1	TRUE	FALSE
chr12	57190803	A	C	ENST00000243077	ENSG00000123384	LRP1	TRUE	FALSE
chr12	57190803	A	G	ENST00000243077	ENSG00000123384	LRP1	TRUE	FALSE
chr12	57190803	A	T	ENST00000243077	ENSG00000123384	LRP1	TRUE	FALSE
chr12	57190804	G	A	ENST00000243077	ENSG00000123384	LRP1	TRUE	FALSE
chr12	57190804	G	C	ENST00000243077	ENSG00000123384	LRP1	TRUE	FALSE
chr12	57190804	G	T	ENST00000243077	ENSG00000123384	LRP1	TRUE	FALSE
chr12	57190816	G	A	ENST00000243077	ENSG00000123384	LRP1	TRUE	TRUE
chr12	57190817	G	A	ENST00000243077	ENSG00000123384	LRP1	TRUE	TRUE
chr12	57190825	G	A	ENST00000243077	ENSG00000123384	LRP1	TRUE	TRUE
chr12	57190826	G	A	ENST00000243077	ENSG00000123384	LRP1	TRUE	TRUE
chr12	57190830	G	T	ENST00000243077	ENSG00000123384	LRP1	TRUE	TRUE
chr12	57190833	C	T	ENST00000243077	ENSG00000123384	LRP1	TRUE	TRUE
chr12	57190864	C	A	ENST00000243077	ENSG00000123384	LRP1	TRUE	TRUE
chr12	57190866	G	T	ENST00000243077	ENSG00000123384	LRP1	TRUE	TRUE
chr12	57190890	G	T	ENST00000243077	ENSG00000123384	LRP1	TRUE	TRUE
chr12	57190893	A	T	ENST00000243077	ENSG00000123384	LRP1	TRUE	TRUE
chr12	57190938	G	T	ENST00000243077	ENSG00000123384	LRP1	TRUE	TRUE
chr12	57190941	A	T	ENST00000243077	ENSG00000123384	LRP1	TRUE	TRUE
chr12	57190949	C	A	ENST00000243077	ENSG00000123384	LRP1	TRUE	TRUE
chr12	57190949	C	G	ENST00000243077	ENSG00000123384	LRP1	TRUE	TRUE
chr12	57190971	A	T	ENST00000243077	ENSG00000123384	LRP1	TRUE	TRUE
chr12	57190977	G	T	ENST00000243077	ENSG00000123384	LRP1	TRUE	TRUE
chr12	57190985	C	A	ENST00000243077	ENSG00000123384	LRP1	TRUE	TRUE
chr12	57190986	G	T	ENST00000243077	ENSG00000123384	LRP1	TRUE	TRUE
chr12	57190991	T	A	ENST00000243077	ENSG00000123384	LRP1	TRUE	TRUE
chr12	57190991	T	G	ENST00000243077	ENSG00000123384	LRP1	TRUE	TRUE
chr12	57191009	T	A	ENST00000243077	ENSG00000123384	LRP1	TRUE	TRUE
chr12	57191009	T	G	ENST00000243077	ENSG00000123384	LRP1	TRUE	TRUE
chr12	57191010	G	A	ENST00000243077	ENSG00000123384	LRP1	TRUE	FALSE
chr12	57191010	G	C	ENST00000243077	ENSG00000123384	LRP1	TRUE	FALSE
chr12	57191010	G	T	ENST00000243077	ENSG00000123384	LRP1	TRUE	FALSE
chr12	57191011	T	A	ENST00000243077	ENSG00000123384	LRP1	TRUE	FALSE
chr12	57191011	T	C	ENST00000243077	ENSG00000123384	LRP1	TRUE	FALSE
chr12	57191011	T	G	ENST00000243077	ENSG00000123384	LRP1	TRUE	FALSE
chr12	57191318	A	C	ENST00000243077	ENSG00000123384	LRP1	TRUE	FALSE
chr12	57191318	A	G	ENST00000243077	ENSG00000123384	LRP1	TRUE	FALSE
chr12	57191318	A	T	ENST00000243077	ENSG00000123384	LRP1	TRUE	FALSE
chr12	57191319	G	A	ENST00000243077	ENSG00000123384	LRP1	TRUE	FALSE
chr12	57191319	G	C	ENST00000243077	ENSG00000123384	LRP1	TRUE	FALSE
chr12	57191319	G	T	ENST00000243077	ENSG00000123384	LRP1	TRUE	FALSE
chr12	57191329	A	T	ENST00000243077	ENSG00000123384	LRP1	TRUE	TRUE
chr12	57191333	C	A	ENST00000243077	ENSG00000123384	LRP1	TRUE	TRUE
chr12	57191333	C	G	ENST00000243077	ENSG00000123384	LRP1	TRUE	TRUE
chr12	57191335	G	T	ENST00000243077	ENSG00000123384	LRP1	TRUE	TRUE
chr12	57191367	T	A	ENST00000243077	ENSG00000123384	LRP1	TRUE	TRUE
chr12	57191367	T	G	ENST00000243077	ENSG00000123384	LRP1	TRUE	TRUE
chr12	57191371	G	T	ENST00000243077	ENSG00000123384	LRP1	TRUE	TRUE
chr12	57191384	G	A	ENST00000243077	ENSG00000123384	LRP1	TRUE	TRUE
chr12	57191385	G	A	ENST00000243077	ENSG00000123384	LRP1	TRUE	TRUE
chr12	57191393	G	A	ENST00000243077	ENSG00000123384	LRP1	TRUE	TRUE
chr12	57191394	G	A	ENST00000243077	ENSG00000123384	LRP1	TRUE	TRUE
chr12	57191410	C	T	ENST00000243077	ENSG00000123384	LRP1	TRUE	TRUE
chr12	57191422	A	T	ENST00000243077	ENSG00000123384	LRP1	TRUE	TRUE
chr12	57191443	A	T	ENST00000243077	ENSG00000123384	LRP1	TRUE	TRUE
chr12	57191467	C	T	ENST00000243077	ENSG00000123384	LRP1	TRUE	TRUE
chr12	57191470	C	T	ENST00000243077	ENSG00000123384	LRP1	TRUE	TRUE
chr12	57191513	G	A	ENST00000243077	ENSG00000123384	LRP1	TRUE	FALSE
chr12	57191513	G	C	ENST00000243077	ENSG00000123384	LRP1	TRUE	FALSE
chr12	57191513	G	T	ENST00000243077	ENSG00000123384	LRP1	TRUE	FALSE
chr12	57191514	T	A	ENST00000243077	ENSG00000123384	LRP1	TRUE	FALSE
chr12	57191514	T	C	ENST00000243077	ENSG00000123384	LRP1	TRUE	FALSE
chr12	57191514	T	G	ENST00000243077	ENSG00000123384	LRP1	TRUE	FALSE
chr12	57192843	A	C	ENST00000243077	ENSG00000123384	LRP1	TRUE	FALSE
chr12	57192843	A	G	ENST00000243077	ENSG00000123384	LRP1	TRUE	FALSE
chr12	57192843	A	T	ENST00000243077	ENSG00000123384	LRP1	TRUE	FALSE
chr12	57192844	G	A	ENST00000243077	ENSG00000123384	LRP1	TRUE	FALSE
chr12	57192844	G	C	ENST00000243077	ENSG00000123384	LRP1	TRUE	FALSE
chr12	57192844	G	T	ENST00000243077	ENSG00000123384	LRP1	TRUE	FALSE
chr12	57192846	T	A	ENST00000243077	ENSG00000123384	LRP1	TRUE	TRUE
chr12	57192847	G	T	ENST00000243077	ENSG00000123384	LRP1	TRUE	TRUE
chr12	57192861	C	A	ENST00000243077	ENSG00000123384	LRP1	TRUE	TRUE
chr12	57192862	C	T	ENST00000243077	ENSG00000123384	LRP1	TRUE	TRUE
chr12	57192882	C	A	ENST00000243077	ENSG00000123384	LRP1	TRUE	TRUE
chr12	57192883	C	T	ENST00000243077	ENSG00000123384	LRP1	TRUE	TRUE
chr12	57192894	T	A	ENST00000243077	ENSG00000123384	LRP1	TRUE	TRUE
chr12	57192907	C	T	ENST00000243077	ENSG00000123384	LRP1	TRUE	TRUE
chr12	57192924	C	A	ENST00000243077	ENSG00000123384	LRP1	TRUE	TRUE
chr12	57192926	C	A	ENST00000243077	ENSG00000123384	LRP1	TRUE	TRUE
chr12	57192926	C	G	ENST00000243077	ENSG00000123384	LRP1	TRUE	TRUE
chr12	57192930	C	A	ENST00000243077	ENSG00000123384	LRP1	TRUE	TRUE
chr12	57192931	C	T	ENST00000243077	ENSG00000123384	LRP1	TRUE	TRUE
chr12	57192940	C	T	ENST00000243077	ENSG00000123384	LRP1	TRUE	TRUE
chr12	57192949	C	T	ENST00000243077	ENSG00000123384	LRP1	TRUE	TRUE
chr12	57192966	C	A	ENST00000243077	ENSG00000123384	LRP1	TRUE	TRUE
chr12	57192967	C	T	ENST00000243077	ENSG00000123384	LRP1	TRUE	TRUE
chr12	57192971	G	A	ENST00000243077	ENSG00000123384	LRP1	TRUE	FALSE
chr12	57192971	G	C	ENST00000243077	ENSG00000123384	LRP1	TRUE	FALSE
chr12	57192971	G	T	ENST00000243077	ENSG00000123384	LRP1	TRUE	FALSE
chr12	57192972	T	A	ENST00000243077	ENSG00000123384	LRP1	TRUE	FALSE
chr12	57192972	T	C	ENST00000243077	ENSG00000123384	LRP1	FALSE	FALSE
chr12	57192972	T	G	ENST00000243077	ENSG00000123384	LRP1	TRUE	FALSE
chr12	57193174	A	C	ENST00000243077	ENSG00000123384	LRP1	TRUE	FALSE
chr12	57193174	A	G	ENST00000243077	ENSG00000123384	LRP1	TRUE	FALSE
chr12	57193174	A	T	ENST00000243077	ENSG00000123384	LRP1	TRUE	FALSE
chr12	57193175	G	A	ENST00000243077	ENSG00000123384	LRP1	TRUE	FALSE
chr12	57193175	G	C	ENST00000243077	ENSG00000123384	LRP1	TRUE	FALSE
chr12	57193175	G	T	ENST00000243077	ENSG00000123384	LRP1	TRUE	FALSE
chr12	57193192	C	A	ENST00000243077	ENSG00000123384	LRP1	TRUE	TRUE
chr12	57193193	C	T	ENST00000243077	ENSG00000123384	LRP1	TRUE	TRUE
chr12	57193199	C	T	ENST00000243077	ENSG00000123384	LRP1	TRUE	TRUE
chr12	57193205	G	T	ENST00000243077	ENSG00000123384	LRP1	TRUE	TRUE
chr12	57193211	G	T	ENST00000243077	ENSG00000123384	LRP1	TRUE	TRUE
chr12	57193216	T	A	ENST00000243077	ENSG00000123384	LRP1	TRUE	TRUE
chr12	57193226	G	T	ENST00000243077	ENSG00000123384	LRP1	TRUE	TRUE
chr12	57193231	C	A	ENST00000243077	ENSG00000123384	LRP1	TRUE	TRUE
chr12	57193252	C	A	ENST00000243077	ENSG00000123384	LRP1	TRUE	TRUE
chr12	57193270	C	A	ENST00000243077	ENSG00000123384	LRP1	TRUE	TRUE
chr12	57193271	A	T	ENST00000243077	ENSG00000123384	LRP1	TRUE	TRUE
chr12	57193277	A	T	ENST00000243077	ENSG00000123384	LRP1	TRUE	TRUE
chr12	57193286	G	T	ENST00000243077	ENSG00000123384	LRP1	TRUE	TRUE
chr12	57193289	A	T	ENST00000243077	ENSG00000123384	LRP1	TRUE	TRUE
chr12	57193300	C	A	ENST00000243077	ENSG00000123384	LRP1	TRUE	TRUE
chr12	57193300	C	G	ENST00000243077	ENSG00000123384	LRP1	TRUE	TRUE
chr12	57193303	C	A	ENST00000243077	ENSG00000123384	LRP1	TRUE	TRUE
chr12	57193305	G	A	ENST00000243077	ENSG00000123384	LRP1	TRUE	FALSE
chr12	57193305	G	C	ENST00000243077	ENSG00000123384	LRP1	TRUE	FALSE
chr12	57193305	G	T	ENST00000243077	ENSG00000123384	LRP1	TRUE	FALSE
chr12	57193306	T	A	ENST00000243077	ENSG00000123384	LRP1	TRUE	FALSE
chr12	57193306	T	C	ENST00000243077	ENSG00000123384	LRP1	TRUE	FALSE
chr12	57193306	T	G	ENST00000243077	ENSG00000123384	LRP1	TRUE	FALSE
chr12	57193564	A	C	ENST00000243077	ENSG00000123384	LRP1	TRUE	FALSE
chr12	57193564	A	G	ENST00000243077	ENSG00000123384	LRP1	TRUE	FALSE
chr12	57193564	A	T	ENST00000243077	ENSG00000123384	LRP1	TRUE	FALSE
chr12	57193565	G	A	ENST00000243077	ENSG00000123384	LRP1	TRUE	FALSE
chr12	57193565	G	C	ENST00000243077	ENSG00000123384	LRP1	TRUE	FALSE
chr12	57193565	G	T	ENST00000243077	ENSG00000123384	LRP1	TRUE	FALSE
chr12	57193579	C	A	ENST00000243077	ENSG00000123384	LRP1	TRUE	TRUE
chr12	57193580	A	T	ENST00000243077	ENSG00000123384	LRP1	TRUE	TRUE
chr12	57193583	A	T	ENST00000243077	ENSG00000123384	LRP1	TRUE	TRUE
chr12	57193595	C	T	ENST00000243077	ENSG00000123384	LRP1	TRUE	TRUE
chr12	57193600	C	A	ENST00000243077	ENSG00000123384	LRP1	TRUE	TRUE
chr12	57193615	T	A	ENST00000243077	ENSG00000123384	LRP1	TRUE	TRUE
chr12	57193632	G	A	ENST00000243077	ENSG00000123384	LRP1	TRUE	TRUE
chr12	57193633	G	A	ENST00000243077	ENSG00000123384	LRP1	TRUE	TRUE
chr12	57193636	C	A	ENST00000243077	ENSG00000123384	LRP1	TRUE	TRUE
chr12	57193654	T	A	ENST00000243077	ENSG00000123384	LRP1	TRUE	TRUE
chr12	57193670	G	T	ENST00000243077	ENSG00000123384	LRP1	TRUE	TRUE
chr12	57193681	C	A	ENST00000243077	ENSG00000123384	LRP1	TRUE	TRUE
chr12	57193685	A	T	ENST00000243077	ENSG00000123384	LRP1	TRUE	TRUE
chr12	57193686	G	A	ENST00000243077	ENSG00000123384	LRP1	TRUE	FALSE
chr12	57193686	G	C	ENST00000243077	ENSG00000123384	LRP1	TRUE	FALSE
chr12	57193686	G	T	ENST00000243077	ENSG00000123384	LRP1	TRUE	FALSE
chr12	57193687	T	A	ENST00000243077	ENSG00000123384	LRP1	TRUE	FALSE
chr12	57193687	T	C	ENST00000243077	ENSG00000123384	LRP1	TRUE	FALSE
chr12	57193687	T	G	ENST00000243077	ENSG00000123384	LRP1	TRUE	FALSE
chr12	57193897	A	C	ENST00000243077	ENSG00000123384	LRP1	TRUE	FALSE
chr12	57193897	A	G	ENST00000243077	ENSG00000123384	LRP1	TRUE	FALSE
chr12	57193897	A	T	ENST00000243077	ENSG00000123384	LRP1	TRUE	FALSE
chr12	57193898	G	A	ENST00000243077	ENSG00000123384	LRP1	TRUE	FALSE
chr12	57193898	G	C	ENST00000243077	ENSG00000123384	LRP1	TRUE	FALSE
chr12	57193898	G	T	ENST00000243077	ENSG00000123384	LRP1	TRUE	FALSE
chr12	57193909	T	A	ENST00000243077	ENSG00000123384	LRP1	TRUE	TRUE
chr12	57193919	G	T	ENST00000243077	ENSG00000123384	LRP1	TRUE	TRUE
chr12	57193930	C	A	ENST00000243077	ENSG00000123384	LRP1	TRUE	TRUE
chr12	57193945	C	A	ENST00000243077	ENSG00000123384	LRP1	TRUE	TRUE
chr12	57193966	C	A	ENST00000243077	ENSG00000123384	LRP1	TRUE	TRUE
chr12	57193970	C	T	ENST00000243077	ENSG00000123384	LRP1	TRUE	TRUE
chr12	57193984	T	A	ENST00000243077	ENSG00000123384	LRP1	TRUE	TRUE
chr12	57193985	G	T	ENST00000243077	ENSG00000123384	LRP1	TRUE	TRUE
chr12	57193995	C	A	ENST00000243077	ENSG00000123384	LRP1	TRUE	TRUE
chr12	57193995	C	G	ENST00000243077	ENSG00000123384	LRP1	TRUE	TRUE
chr12	57194000	G	T	ENST00000243077	ENSG00000123384	LRP1	TRUE	TRUE
chr12	57194011	C	A	ENST00000243077	ENSG00000123384	LRP1	TRUE	TRUE
chr12	57194013	G	A	ENST00000243077	ENSG00000123384	LRP1	TRUE	FALSE
chr12	57194013	G	C	ENST00000243077	ENSG00000123384	LRP1	TRUE	FALSE
chr12	57194013	G	T	ENST00000243077	ENSG00000123384	LRP1	TRUE	FALSE
chr12	57194014	T	A	ENST00000243077	ENSG00000123384	LRP1	TRUE	FALSE
chr12	57194014	T	C	ENST00000243077	ENSG00000123384	LRP1	TRUE	FALSE
chr12	57194014	T	G	ENST00000243077	ENSG00000123384	LRP1	TRUE	FALSE
chr12	57194352	A	C	ENST00000243077	ENSG00000123384	LRP1	TRUE	FALSE
chr12	57194352	A	G	ENST00000243077	ENSG00000123384	LRP1	TRUE	FALSE
chr12	57194352	A	T	ENST00000243077	ENSG00000123384	LRP1	TRUE	FALSE
chr12	57194353	G	A	ENST00000243077	ENSG00000123384	LRP1	TRUE	FALSE
chr12	57194353	G	C	ENST00000243077	ENSG00000123384	LRP1	TRUE	FALSE
chr12	57194353	G	T	ENST00000243077	ENSG00000123384	LRP1	TRUE	FALSE
chr12	57194367	C	A	ENST00000243077	ENSG00000123384	LRP1	TRUE	TRUE
chr12	57194376	C	A	ENST00000243077	ENSG00000123384	LRP1	TRUE	TRUE
chr12	57194376	C	G	ENST00000243077	ENSG00000123384	LRP1	TRUE	TRUE
chr12	57194392	A	T	ENST00000243077	ENSG00000123384	LRP1	TRUE	TRUE
chr12	57194407	C	T	ENST00000243077	ENSG00000123384	LRP1	TRUE	TRUE
chr12	57194415	C	A	ENST00000243077	ENSG00000123384	LRP1	TRUE	TRUE
chr12	57194416	G	T	ENST00000243077	ENSG00000123384	LRP1	TRUE	TRUE
chr12	57194426	C	A	ENST00000243077	ENSG00000123384	LRP1	TRUE	TRUE
chr12	57194426	C	G	ENST00000243077	ENSG00000123384	LRP1	TRUE	TRUE
chr12	57194433	C	A	ENST00000243077	ENSG00000123384	LRP1	TRUE	TRUE
chr12	57194436	C	A	ENST00000243077	ENSG00000123384	LRP1	TRUE	TRUE
chr12	57194436	C	G	ENST00000243077	ENSG00000123384	LRP1	TRUE	TRUE
chr12	57194447	G	A	ENST00000243077	ENSG00000123384	LRP1	TRUE	TRUE
chr12	57194448	G	A	ENST00000243077	ENSG00000123384	LRP1	TRUE	TRUE
chr12	57194454	T	A	ENST00000243077	ENSG00000123384	LRP1	TRUE	TRUE
chr12	57194472	T	A	ENST00000243077	ENSG00000123384	LRP1	TRUE	TRUE
chr12	57194481	C	A	ENST00000243077	ENSG00000123384	LRP1	TRUE	TRUE
chr12	57194481	C	G	ENST00000243077	ENSG00000123384	LRP1	TRUE	TRUE
chr12	57194488	G	T	ENST00000243077	ENSG00000123384	LRP1	TRUE	TRUE
chr12	57194499	C	A	ENST00000243077	ENSG00000123384	LRP1	TRUE	TRUE
chr12	57194504	G	A	ENST00000243077	ENSG00000123384	LRP1	TRUE	FALSE
chr12	57194504	G	C	ENST00000243077	ENSG00000123384	LRP1	TRUE	FALSE
chr12	57194504	G	T	ENST00000243077	ENSG00000123384	LRP1	TRUE	FALSE
chr12	57194505	T	A	ENST00000243077	ENSG00000123384	LRP1	TRUE	FALSE
chr12	57194505	T	C	ENST00000243077	ENSG00000123384	LRP1	TRUE	FALSE
chr12	57194505	T	G	ENST00000243077	ENSG00000123384	LRP1	TRUE	FALSE
chr12	57194575	A	C	ENST00000243077	ENSG00000123384	LRP1	TRUE	FALSE
chr12	57194575	A	G	ENST00000243077	ENSG00000123384	LRP1	TRUE	FALSE
chr12	57194575	A	T	ENST00000243077	ENSG00000123384	LRP1	TRUE	FALSE
chr12	57194576	G	A	ENST00000243077	ENSG00000123384	LRP1	TRUE	FALSE
chr12	57194576	G	C	ENST00000243077	ENSG00000123384	LRP1	TRUE	FALSE
chr12	57194576	G	T	ENST00000243077	ENSG00000123384	LRP1	TRUE	FALSE
chr12	57194582	A	T	ENST00000243077	ENSG00000123384	LRP1	TRUE	TRUE
chr12	57194591	A	T	ENST00000243077	ENSG00000123384	LRP1	TRUE	TRUE
chr12	57194596	C	A	ENST00000243077	ENSG00000123384	LRP1	TRUE	TRUE
chr12	57194608	C	A	ENST00000243077	ENSG00000123384	LRP1	TRUE	TRUE
chr12	57194608	C	G	ENST00000243077	ENSG00000123384	LRP1	TRUE	TRUE
chr12	57194617	C	A	ENST00000243077	ENSG00000123384	LRP1	TRUE	TRUE
chr12	57194632	C	A	ENST00000243077	ENSG00000123384	LRP1	TRUE	TRUE
chr12	57194646	G	A	ENST00000243077	ENSG00000123384	LRP1	TRUE	TRUE
chr12	57194647	G	A	ENST00000243077	ENSG00000123384	LRP1	TRUE	TRUE
chr12	57194653	T	A	ENST00000243077	ENSG00000123384	LRP1	TRUE	TRUE
chr12	57194657	A	T	ENST00000243077	ENSG00000123384	LRP1	TRUE	TRUE
chr12	57194660	G	T	ENST00000243077	ENSG00000123384	LRP1	TRUE	TRUE
chr12	57194671	T	A	ENST00000243077	ENSG00000123384	LRP1	TRUE	TRUE
chr12	57194672	G	T	ENST00000243077	ENSG00000123384	LRP1	TRUE	TRUE
chr12	57194681	G	T	ENST00000243077	ENSG00000123384	LRP1	TRUE	TRUE
chr12	57194687	G	T	ENST00000243077	ENSG00000123384	LRP1	TRUE	TRUE
chr12	57194698	C	A	ENST00000243077	ENSG00000123384	LRP1	TRUE	TRUE
chr12	57194700	G	A	ENST00000243077	ENSG00000123384	LRP1	TRUE	FALSE
chr12	57194700	G	C	ENST00000243077	ENSG00000123384	LRP1	TRUE	FALSE
chr12	57194700	G	T	ENST00000243077	ENSG00000123384	LRP1	TRUE	FALSE
chr12	57194701	T	A	ENST00000243077	ENSG00000123384	LRP1	TRUE	FALSE
chr12	57194701	T	C	ENST00000243077	ENSG00000123384	LRP1	TRUE	FALSE
chr12	57194701	T	G	ENST00000243077	ENSG00000123384	LRP1	TRUE	FALSE
chr12	57194983	A	C	ENST00000243077	ENSG00000123384	LRP1	TRUE	FALSE
chr12	57194983	A	G	ENST00000243077	ENSG00000123384	LRP1	TRUE	FALSE
chr12	57194983	A	T	ENST00000243077	ENSG00000123384	LRP1	TRUE	FALSE
chr12	57194984	G	A	ENST00000243077	ENSG00000123384	LRP1	TRUE	FALSE
chr12	57194984	G	C	ENST00000243077	ENSG00000123384	LRP1	TRUE	FALSE
chr12	57194984	G	T	ENST00000243077	ENSG00000123384	LRP1	TRUE	FALSE
chr12	57194987	A	T	ENST00000243077	ENSG00000123384	LRP1	TRUE	TRUE
chr12	57194995	C	A	ENST00000243077	ENSG00000123384	LRP1	TRUE	TRUE
chr12	57194997	C	A	ENST00000243077	ENSG00000123384	LRP1	TRUE	TRUE
chr12	57194997	C	G	ENST00000243077	ENSG00000123384	LRP1	TRUE	TRUE
chr12	57194999	G	T	ENST00000243077	ENSG00000123384	LRP1	TRUE	TRUE
chr12	57195005	C	T	ENST00000243077	ENSG00000123384	LRP1	TRUE	TRUE
chr12	57195011	G	T	ENST00000243077	ENSG00000123384	LRP1	TRUE	TRUE
chr12	57195016	C	A	ENST00000243077	ENSG00000123384	LRP1	TRUE	TRUE
chr12	57195017	C	T	ENST00000243077	ENSG00000123384	LRP1	TRUE	TRUE
chr12	57195031	C	A	ENST00000243077	ENSG00000123384	LRP1	TRUE	TRUE
chr12	57195038	A	T	ENST00000243077	ENSG00000123384	LRP1	TRUE	TRUE
chr12	57195041	C	T	ENST00000243077	ENSG00000123384	LRP1	TRUE	TRUE
chr12	57195045	G	A	ENST00000243077	ENSG00000123384	LRP1	TRUE	TRUE
chr12	57195046	G	A	ENST00000243077	ENSG00000123384	LRP1	TRUE	TRUE
chr12	57195052	T	A	ENST00000243077	ENSG00000123384	LRP1	TRUE	TRUE
chr12	57195070	T	A	ENST00000243077	ENSG00000123384	LRP1	TRUE	TRUE
chr12	57195081	C	A	ENST00000243077	ENSG00000123384	LRP1	TRUE	TRUE
chr12	57195081	C	G	ENST00000243077	ENSG00000123384	LRP1	TRUE	TRUE
chr12	57195086	G	T	ENST00000243077	ENSG00000123384	LRP1	TRUE	TRUE
chr12	57195100	T	A	ENST00000243077	ENSG00000123384	LRP1
chr12	57195101	G	T	ENST00000243077	ENSG00000123384	LRP1
chr12	57195102	G	A	ENST00000243077	ENSG00000123384	LRP1	TRUE	FALSE
chr12	57195102	G	C	ENST00000243077	ENSG00000123384	LRP1	TRUE	FALSE
chr12	57195102	G	T	ENST00000243077	ENSG00000123384	LRP1	TRUE	FALSE
chr12	57195103	T	A	ENST00000243077	ENSG00000123384	LRP1	TRUE	FALSE
chr12	57195103	T	C	ENST00000243077	ENSG00000123384	LRP1	TRUE	FALSE
chr12	57195103	T	G	ENST00000243077	ENSG00000123384	LRP1	TRUE	FALSE
chr12	57195269	A	C	ENST00000243077	ENSG00000123384	LRP1	TRUE	FALSE
chr12	57195269	A	G	ENST00000243077	ENSG00000123384	LRP1	TRUE	FALSE
chr12	57195269	A	T	ENST00000243077	ENSG00000123384	LRP1	TRUE	FALSE
chr12	57195270	G	A	ENST00000243077	ENSG00000123384	LRP1	TRUE	FALSE
chr12	57195270	G	C	ENST00000243077	ENSG00000123384	LRP1	TRUE	FALSE
chr12	57195270	G	T	ENST00000243077	ENSG00000123384	LRP1	TRUE	FALSE
chr12	57195276	A	T	ENST00000243077	ENSG00000123384	LRP1	TRUE	TRUE
chr12	57195284	C	A	ENST00000243077	ENSG00000123384	LRP1	TRUE	TRUE
chr12	57195305	C	A	ENST00000243077	ENSG00000123384	LRP1	TRUE	TRUE
chr12	57195323	C	A	ENST00000243077	ENSG00000123384	LRP1	TRUE	TRUE
chr12	57195330	G	T	ENST00000243077	ENSG00000123384	LRP1	TRUE	TRUE
chr12	57195337	G	A	ENST00000243077	ENSG00000123384	LRP1	TRUE	TRUE
chr12	57195338	G	A	ENST00000243077	ENSG00000123384	LRP1	TRUE	TRUE
chr12	57195344	T	A	ENST00000243077	ENSG00000123384	LRP1	TRUE	TRUE
chr12	57195354	A	T	ENST00000243077	ENSG00000123384	LRP1	TRUE	TRUE
chr12	57195362	T	A	ENST00000243077	ENSG00000123384	LRP1	TRUE	TRUE
chr12	57195378	G	T	ENST00000243077	ENSG00000123384	LRP1	TRUE	TRUE
chr12	57195398	C	A	ENST00000243077	ENSG00000123384	LRP1	TRUE	TRUE
chr12	57195400	G	A	ENST00000243077	ENSG00000123384	LRP1	TRUE	FALSE
chr12	57195400	G	C	ENST00000243077	ENSG00000123384	LRP1	TRUE	FALSE
chr12	57195400	G	T	ENST00000243077	ENSG00000123384	LRP1	TRUE	FALSE
chr12	57195401	T	A	ENST00000243077	ENSG00000123384	LRP1	TRUE	FALSE
chr12	57195401	T	C	ENST00000243077	ENSG00000123384	LRP1	TRUE	FALSE
chr12	57195401	T	G	ENST00000243077	ENSG00000123384	LRP1	TRUE	FALSE
chr12	57195656	A	C	ENST00000243077	ENSG00000123384	LRP1	TRUE	FALSE
chr12	57195656	A	G	ENST00000243077	ENSG00000123384	LRP1	TRUE	FALSE
chr12	57195656	A	T	ENST00000243077	ENSG00000123384	LRP1	TRUE	FALSE
chr12	57195657	G	A	ENST00000243077	ENSG00000123384	LRP1	TRUE	FALSE
chr12	57195657	G	C	ENST00000243077	ENSG00000123384	LRP1	TRUE	FALSE
chr12	57195657	G	T	ENST00000243077	ENSG00000123384	LRP1	TRUE	FALSE
chr12	57195658	T	A	ENST00000243077	ENSG00000123384	LRP1	TRUE	TRUE
chr12	57195662	C	A	ENST00000243077	ENSG00000123384	LRP1	TRUE	TRUE
chr12	57195662	C	G	ENST00000243077	ENSG00000123384	LRP1	TRUE	TRUE
chr12	57195674	T	A	ENST00000243077	ENSG00000123384	LRP1	TRUE	TRUE
chr12	57195684	G	T	ENST00000243077	ENSG00000123384	LRP1	TRUE	TRUE
chr12	57195695	C	A	ENST00000243077	ENSG00000123384	LRP1	TRUE	TRUE
chr12	57195696	C	T	ENST00000243077	ENSG00000123384	LRP1	TRUE	TRUE
chr12	57195705	C	T	ENST00000243077	ENSG00000123384	LRP1	TRUE	TRUE
chr12	57195710	C	A	ENST00000243077	ENSG00000123384	LRP1	TRUE	TRUE
chr12	57195717	A	T	ENST00000243077	ENSG00000123384	LRP1	TRUE	TRUE
chr12	57195731	T	A	ENST00000243077	ENSG00000123384	LRP1	TRUE	TRUE
chr12	57195749	T	A	ENST00000243077	ENSG00000123384	LRP1	TRUE	TRUE
chr12	57195765	G	T	ENST00000243077	ENSG00000123384	LRP1	TRUE	TRUE
chr12	57195774	G	T	ENST00000243077	ENSG00000123384	LRP1	TRUE	TRUE
chr12	57195779	T	A	ENST00000243077	ENSG00000123384	LRP1	TRUE	TRUE
chr12	57195780	G	T	ENST00000243077	ENSG00000123384	LRP1	TRUE	TRUE
chr12	57195781	G	A	ENST00000243077	ENSG00000123384	LRP1	TRUE	FALSE
chr12	57195781	G	C	ENST00000243077	ENSG00000123384	LRP1	TRUE	FALSE
chr12	57195781	G	T	ENST00000243077	ENSG00000123384	LRP1	TRUE	FALSE
chr12	57195782	T	A	ENST00000243077	ENSG00000123384	LRP1	TRUE	FALSE
chr12	57195782	T	C	ENST00000243077	ENSG00000123384	LRP1	TRUE	FALSE
chr12	57195782	T	G	ENST00000243077	ENSG00000123384	LRP1	TRUE	FALSE
chr12	57195861	A	C	ENST00000243077	ENSG00000123384	LRP1	TRUE	FALSE
chr12	57195861	A	G	ENST00000243077	ENSG00000123384	LRP1	TRUE	FALSE
chr12	57195861	A	T	ENST00000243077	ENSG00000123384	LRP1	TRUE	FALSE
chr12	57195862	G	A	ENST00000243077	ENSG00000123384	LRP1	TRUE	FALSE
chr12	57195862	G	C	ENST00000243077	ENSG00000123384	LRP1	TRUE	FALSE
chr12	57195862	G	T	ENST00000243077	ENSG00000123384	LRP1	TRUE	FALSE
chr12	57195867	C	A	ENST00000243077	ENSG00000123384	LRP1	TRUE	TRUE
chr12	57195867	C	G	ENST00000243077	ENSG00000123384	LRP1	TRUE	TRUE
chr12	57195876	C	A	ENST00000243077	ENSG00000123384	LRP1	TRUE	TRUE
chr12	57195886	G	T	ENST00000243077	ENSG00000123384	LRP1	TRUE	TRUE
chr12	57195897	T	A	ENST00000243077	ENSG00000123384	LRP1	TRUE	TRUE
chr12	57195912	T	A	ENST00000243077	ENSG00000123384	LRP1	TRUE	TRUE
chr12	57195925	C	T	ENST00000243077	ENSG00000123384	LRP1	TRUE	TRUE
chr12	57195929	G	A	ENST00000243077	ENSG00000123384	LRP1	TRUE	TRUE
chr12	57195930	G	A	ENST00000243077	ENSG00000123384	LRP1	TRUE	TRUE
chr12	57195931	G	T	ENST00000243077	ENSG00000123384	LRP1	TRUE	TRUE
chr12	57195936	T	A	ENST00000243077	ENSG00000123384	LRP1	TRUE	TRUE
chr12	57195943	G	T	ENST00000243077	ENSG00000123384	LRP1	TRUE	TRUE
chr12	57195954	C	A	ENST00000243077	ENSG00000123384	LRP1	TRUE	TRUE
chr12	57195961	C	T	ENST00000243077	ENSG00000123384	LRP1	TRUE	TRUE
chr12	57195970	G	T	ENST00000243077	ENSG00000123384	LRP1	TRUE	TRUE
chr12	57195979	A	T	ENST00000243077	ENSG00000123384	LRP1	TRUE	TRUE
chr12	57195993	C	A	ENST00000243077	ENSG00000123384	LRP1	TRUE	TRUE
chr12	57196000	C	T	ENST00000243077	ENSG00000123384	LRP1	TRUE	TRUE
chr12	57196003	G	T	ENST00000243077	ENSG00000123384	LRP1	TRUE	TRUE
chr12	57196004	G	A	ENST00000243077	ENSG00000123384	LRP1	TRUE	FALSE
chr12	57196004	G	C	ENST00000243077	ENSG00000123384	LRP1	TRUE	FALSE
chr12	57196004	G	T	ENST00000243077	ENSG00000123384	LRP1	TRUE	FALSE
chr12	57196005	T	A	ENST00000243077	ENSG00000123384	LRP1	TRUE	FALSE
chr12	57196005	T	C	ENST00000243077	ENSG00000123384	LRP1	TRUE	FALSE
chr12	57196005	T	G	ENST00000243077	ENSG00000123384	LRP1	TRUE	FALSE
chr12	57196085	A	C	ENST00000243077	ENSG00000123384	LRP1	TRUE	FALSE
chr12	57196085	A	G	ENST00000243077	ENSG00000123384	LRP1	TRUE	FALSE
chr12	57196085	A	T	ENST00000243077	ENSG00000123384	LRP1	TRUE	FALSE
chr12	57196086	G	A	ENST00000243077	ENSG00000123384	LRP1	TRUE	FALSE
chr12	57196086	G	C	ENST00000243077	ENSG00000123384	LRP1	TRUE	FALSE
chr12	57196086	G	T	ENST00000243077	ENSG00000123384	LRP1	TRUE	FALSE
chr12	57196092	A	T	ENST00000243077	ENSG00000123384	LRP1	TRUE	TRUE
chr12	57196097	C	A	ENST00000243077	ENSG00000123384	LRP1	TRUE	TRUE
chr12	57196105	C	A	ENST00000243077	ENSG00000123384	LRP1	TRUE	TRUE
chr12	57196108	C	A	ENST00000243077	ENSG00000123384	LRP1	TRUE	TRUE
chr12	57196108	C	G	ENST00000243077	ENSG00000123384	LRP1	TRUE	TRUE
chr12	57196110	C	T	ENST00000243077	ENSG00000123384	LRP1	TRUE	TRUE
chr12	57196121	C	A	ENST00000243077	ENSG00000123384	LRP1	TRUE	TRUE
chr12	57196136	T	A	ENST00000243077	ENSG00000123384	LRP1	TRUE	TRUE
chr12	57196143	G	T	ENST00000243077	ENSG00000123384	LRP1	TRUE	TRUE
chr12	57196157	C	A	ENST00000243077	ENSG00000123384	LRP1	TRUE	TRUE
chr12	57196164	C	T	ENST00000243077	ENSG00000123384	LRP1	TRUE	TRUE
chr12	57196175	T	A	ENST00000243077	ENSG00000123384	LRP1	TRUE	TRUE
chr12	57196186	C	A	ENST00000243077	ENSG00000123384	LRP1	TRUE	TRUE
chr12	57196191	G	T	ENST00000243077	ENSG00000123384	LRP1	TRUE	TRUE
chr12	57196202	C	A	ENST00000243077	ENSG00000123384	LRP1	TRUE	TRUE
chr12	57196212	G	T	ENST00000243077	ENSG00000123384	LRP1	TRUE	TRUE
chr12	57196217	T	A	ENST00000243077	ENSG00000123384	LRP1	TRUE	TRUE
chr12	57196227	A	T	ENST00000243077	ENSG00000123384	LRP1	TRUE	TRUE
chr12	57196241	C	A	ENST00000243077	ENSG00000123384	LRP1	TRUE	TRUE
chr12	57196245	C	T	ENST00000243077	ENSG00000123384	LRP1	TRUE	TRUE
chr12	57196253	T	A	ENST00000243077	ENSG00000123384	LRP1	TRUE	TRUE
chr12	57196254	G	T	ENST00000243077	ENSG00000123384	LRP1	TRUE	TRUE
chr12	57196263	A	T	ENST00000243077	ENSG00000123384	LRP1	TRUE	TRUE
chr12	57196275	A	T	ENST00000243077	ENSG00000123384	LRP1	TRUE	TRUE
chr12	57196278	G	A	ENST00000243077	ENSG00000123384	LRP1	TRUE	FALSE
chr12	57196278	G	C	ENST00000243077	ENSG00000123384	LRP1	TRUE	FALSE
chr12	57196278	G	T	ENST00000243077	ENSG00000123384	LRP1	TRUE	FALSE
chr12	57196279	T	A	ENST00000243077	ENSG00000123384	LRP1	TRUE	FALSE
chr12	57196279	T	C	ENST00000243077	ENSG00000123384	LRP1	FALSE	FALSE
chr12	57196279	T	G	ENST00000243077	ENSG00000123384	LRP1	TRUE	FALSE
chr12	57196980	A	C	ENST00000243077	ENSG00000123384	LRP1	TRUE	FALSE
chr12	57196980	A	G	ENST00000243077	ENSG00000123384	LRP1	TRUE	FALSE
chr12	57196980	A	T	ENST00000243077	ENSG00000123384	LRP1	TRUE	FALSE
chr12	57196981	G	A	ENST00000243077	ENSG00000123384	LRP1	TRUE	FALSE
chr12	57196981	G	C	ENST00000243077	ENSG00000123384	LRP1	TRUE	FALSE
chr12	57196981	G	T	ENST00000243077	ENSG00000123384	LRP1	TRUE	FALSE
chr12	57196984	C	A	ENST00000243077	ENSG00000123384	LRP1	TRUE	TRUE
chr12	57196990	T	A	ENST00000243077	ENSG00000123384	LRP1	TRUE	TRUE
chr12	57197009	A	T	ENST00000243077	ENSG00000123384	LRP1	TRUE	TRUE
chr12	57197029	T	A	ENST00000243077	ENSG00000123384	LRP1	TRUE	TRUE
chr12	57197042	G	T	ENST00000243077	ENSG00000123384	LRP1	TRUE	TRUE
chr12	57197047	C	A	ENST00000243077	ENSG00000123384	LRP1	TRUE	TRUE
chr12	57197065	C	A	ENST00000243077	ENSG00000123384	LRP1	TRUE	TRUE
chr12	57197069	C	T	ENST00000243077	ENSG00000123384	LRP1	TRUE	TRUE
chr12	57197077	C	A	ENST00000243077	ENSG00000123384	LRP1	TRUE	TRUE
chr12	57197098	T	A	ENST00000243077	ENSG00000123384	LRP1	TRUE	TRUE
chr12	57197098	T	G	ENST00000243077	ENSG00000123384	LRP1	TRUE	TRUE
chr12	57197099	A	T	ENST00000243077	ENSG00000123384	LRP1	TRUE	TRUE
chr12	57197104	T	A	ENST00000243077	ENSG00000123384	LRP1	TRUE	TRUE
chr12	57197110	T	A	ENST00000243077	ENSG00000123384	LRP1	TRUE	TRUE
chr12	57197114	G	T	ENST00000243077	ENSG00000123384	LRP1	TRUE	TRUE
chr12	57197122	T	A	ENST00000243077	ENSG00000123384	LRP1	TRUE	TRUE
chr12	57197122	T	G	ENST00000243077	ENSG00000123384	LRP1	TRUE	TRUE
chr12	57197152	C	A	ENST00000243077	ENSG00000123384	LRP1	TRUE	TRUE
chr12	57197153	A	T	ENST00000243077	ENSG00000123384	LRP1	TRUE	TRUE
chr12	57197166	G	A	ENST00000243077	ENSG00000123384	LRP1	TRUE	FALSE
chr12	57197166	G	C	ENST00000243077	ENSG00000123384	LRP1	TRUE	FALSE
chr12	57197166	G	T	ENST00000243077	ENSG00000123384	LRP1	TRUE	FALSE
chr12	57197167	T	A	ENST00000243077	ENSG00000123384	LRP1	TRUE	FALSE
chr12	57197167	T	C	ENST00000243077	ENSG00000123384	LRP1	TRUE	FALSE
chr12	57197167	T	G	ENST00000243077	ENSG00000123384	LRP1	TRUE	FALSE
chr12	57197297	A	C	ENST00000243077	ENSG00000123384	LRP1	TRUE	FALSE
chr12	57197297	A	G	ENST00000243077	ENSG00000123384	LRP1	TRUE	FALSE
chr12	57197297	A	T	ENST00000243077	ENSG00000123384	LRP1	TRUE	FALSE
chr12	57197298	G	A	ENST00000243077	ENSG00000123384	LRP1	TRUE	FALSE
chr12	57197298	G	C	ENST00000243077	ENSG00000123384	LRP1	TRUE	FALSE
chr12	57197298	G	T	ENST00000243077	ENSG00000123384	LRP1	TRUE	FALSE
chr12	57197301	G	T	ENST00000243077	ENSG00000123384	LRP1	TRUE	TRUE
chr12	57197304	G	T	ENST00000243077	ENSG00000123384	LRP1	TRUE	TRUE
chr12	57197333	C	A	ENST00000243077	ENSG00000123384	LRP1	TRUE	TRUE
chr12	57197333	C	G	ENST00000243077	ENSG00000123384	LRP1	TRUE	TRUE
chr12	57197336	C	A	ENST00000243077	ENSG00000123384	LRP1	TRUE	TRUE
chr12	57197336	C	G	ENST00000243077	ENSG00000123384	LRP1	TRUE	TRUE
chr12	57197343	A	T	ENST00000243077	ENSG00000123384	LRP1	TRUE	TRUE
chr12	57197369	C	A	ENST00000243077	ENSG00000123384	LRP1	TRUE	TRUE
chr12	57197369	C	G	ENST00000243077	ENSG00000123384	LRP1	TRUE	TRUE
chr12	57197374	T	A	ENST00000243077	ENSG00000123384	LRP1	TRUE	TRUE
chr12	57197374	T	G	ENST00000243077	ENSG00000123384	LRP1	TRUE	TRUE
chr12	57197379	A	T	ENST00000243077	ENSG00000123384	LRP1	TRUE	TRUE
chr12	57197382	C	T	ENST00000243077	ENSG00000123384	LRP1	TRUE	TRUE
chr12	57197385	G	A	ENST00000243077	ENSG00000123384	LRP1	TRUE	FALSE
chr12	57197385	G	C	ENST00000243077	ENSG00000123384	LRP1	TRUE	FALSE
chr12	57197385	G	T	ENST00000243077	ENSG00000123384	LRP1	TRUE	FALSE
chr12	57197386	T	A	ENST00000243077	ENSG00000123384	LRP1	TRUE	FALSE
chr12	57197386	T	C	ENST00000243077	ENSG00000123384	LRP1	TRUE	FALSE
chr12	57197386	T	G	ENST00000243077	ENSG00000123384	LRP1	TRUE	FALSE
chr12	57197543	A	C	ENST00000243077	ENSG00000123384	LRP1	TRUE	FALSE
chr12	57197543	A	G	ENST00000243077	ENSG00000123384	LRP1	TRUE	FALSE
chr12	57197543	A	T	ENST00000243077	ENSG00000123384	LRP1	TRUE	FALSE
chr12	57197544	G	A	ENST00000243077	ENSG00000123384	LRP1	TRUE	FALSE
chr12	57197544	G	C	ENST00000243077	ENSG00000123384	LRP1	TRUE	FALSE
chr12	57197544	G	T	ENST00000243077	ENSG00000123384	LRP1	TRUE	FALSE
chr12	57197567	T	A	ENST00000243077	ENSG00000123384	LRP1	TRUE	TRUE
chr12	57197580	C	A	ENST00000243077	ENSG00000123384	LRP1	TRUE	TRUE
chr12	57197580	C	G	ENST00000243077	ENSG00000123384	LRP1	TRUE	TRUE
chr12	57197581	C	T	ENST00000243077	ENSG00000123384	LRP1	TRUE	TRUE
chr12	57197584	G	T	ENST00000243077	ENSG00000123384	LRP1	TRUE	TRUE
chr12	57197587	C	T	ENST00000243077	ENSG00000123384	LRP1	TRUE	TRUE
chr12	57197598	C	A	ENST00000243077	ENSG00000123384	LRP1	TRUE	TRUE
chr12	57197598	C	G	ENST00000243077	ENSG00000123384	LRP1	TRUE	TRUE
chr12	57197600	G	A	ENST00000243077	ENSG00000123384	LRP1	TRUE	TRUE
chr12	57197601	G	A	ENST00000243077	ENSG00000123384	LRP1	TRUE	TRUE
chr12	57197617	C	T	ENST00000243077	ENSG00000123384	LRP1	TRUE	TRUE
chr12	57197632	C	T	ENST00000243077	ENSG00000123384	LRP1	TRUE	TRUE
chr12	57197662	C	T	ENST00000243077	ENSG00000123384	LRP1	TRUE	TRUE
chr12	57197665	G	A	ENST00000243077	ENSG00000123384	LRP1	TRUE	TRUE
chr12	57197665	G	C	ENST00000243077	ENSG00000123384	LRP1	TRUE	TRUE
chr12	57197665	G	T	ENST00000243077	ENSG00000123384	LRP1	TRUE	TRUE
chr12	57197666	T	A	ENST00000243077	ENSG00000123384	LRP1	TRUE	TRUE
chr12	57197666	T	C	ENST00000243077	ENSG00000123384	LRP1	TRUE	FALSE
chr12	57197666	T	G	ENST00000243077	ENSG00000123384	LRP1	TRUE	TRUE
chr12	57198154	A	C	ENST00000243077	ENSG00000123384	LRP1	TRUE	FALSE
chr12	57198154	A	G	ENST00000243077	ENSG00000123384	LRP1	TRUE	FALSE
chr12	57198154	A	T	ENST00000243077	ENSG00000123384	LRP1	TRUE	FALSE
chr12	57198155	G	A	ENST00000243077	ENSG00000123384	LRP1	TRUE	FALSE
chr12	57198155	G	C	ENST00000243077	ENSG00000123384	LRP1	TRUE	FALSE
chr12	57198155	G	T	ENST00000243077	ENSG00000123384	LRP1	TRUE	FALSE
chr12	57198205	G	A	ENST00000243077	ENSG00000123384	LRP1	TRUE	TRUE
chr12	57198206	G	A	ENST00000243077	ENSG00000123384	LRP1	TRUE	TRUE
chr12	57198224	C	A	ENST00000243077	ENSG00000123384	LRP1	TRUE	TRUE
chr12	57198224	C	G	ENST00000243077	ENSG00000123384	LRP1	TRUE	TRUE
chr12	57198226	G	A	ENST00000243077	ENSG00000123384	LRP1	TRUE	TRUE
chr12	57198227	G	A	ENST00000243077	ENSG00000123384	LRP1	TRUE	TRUE
chr12	57198230	C	A	ENST00000243077	ENSG00000123384	LRP1	TRUE	TRUE
chr12	57198234	A	T	ENST00000243077	ENSG00000123384	LRP1	TRUE	TRUE
chr12	57198252	G	T	ENST00000243077	ENSG00000123384	LRP1	TRUE	TRUE
chr12	57198261	A	T	ENST00000243077	ENSG00000123384	LRP1	TRUE	TRUE
chr12	57198278	T	A	ENST00000243077	ENSG00000123384	LRP1	TRUE	TRUE
chr12	57198278	T	G	ENST00000243077	ENSG00000123384	LRP1	TRUE	TRUE
chr12	57198309	G	T	ENST00000243077	ENSG00000123384	LRP1	TRUE	TRUE
chr12	57198336	C	T	ENST00000243077	ENSG00000123384	LRP1	TRUE	TRUE
chr12	57198344	G	A	ENST00000243077	ENSG00000123384	LRP1	TRUE	FALSE
chr12	57198344	G	C	ENST00000243077	ENSG00000123384	LRP1	TRUE	FALSE
chr12	57198344	G	T	ENST00000243077	ENSG00000123384	LRP1	TRUE	FALSE
chr12	57198345	T	A	ENST00000243077	ENSG00000123384	LRP1	TRUE	FALSE
chr12	57198345	T	C	ENST00000243077	ENSG00000123384	LRP1	TRUE	FALSE
chr12	57198345	T	G	ENST00000243077	ENSG00000123384	LRP1	TRUE	FALSE
chr12	57198463	A	C	ENST00000243077	ENSG00000123384	LRP1	TRUE	FALSE
chr12	57198463	A	G	ENST00000243077	ENSG00000123384	LRP1	TRUE	FALSE
chr12	57198463	A	T	ENST00000243077	ENSG00000123384	LRP1	TRUE	FALSE
chr12	57198464	G	A	ENST00000243077	ENSG00000123384	LRP1	TRUE	FALSE
chr12	57198464	G	C	ENST00000243077	ENSG00000123384	LRP1	TRUE	FALSE
chr12	57198464	G	T	ENST00000243077	ENSG00000123384	LRP1	TRUE	FALSE
chr12	57198468	C	A	ENST00000243077	ENSG00000123384	LRP1	TRUE	TRUE
chr12	57198468	C	G	ENST00000243077	ENSG00000123384	LRP1	TRUE	TRUE
chr12	57198474	C	A	ENST00000243077	ENSG00000123384	LRP1	TRUE	TRUE
chr12	57198474	C	G	ENST00000243077	ENSG00000123384	LRP1	TRUE	TRUE
chr12	57198476	G	A	ENST00000243077	ENSG00000123384	LRP1	TRUE	TRUE
chr12	57198477	G	A	ENST00000243077	ENSG00000123384	LRP1	TRUE	TRUE
chr12	57198485	G	A	ENST00000243077	ENSG00000123384	LRP1	TRUE	TRUE
chr12	57198486	G	A	ENST00000243077	ENSG00000123384	LRP1	TRUE	TRUE
chr12	57198497	C	A	ENST00000243077	ENSG00000123384	LRP1	TRUE	TRUE
chr12	57198497	C	G	ENST00000243077	ENSG00000123384	LRP1	TRUE	TRUE
chr12	57198553	A	T	ENST00000243077	ENSG00000123384	LRP1	TRUE	TRUE
chr12	57198563	G	A	ENST00000243077	ENSG00000123384	LRP1	TRUE	TRUE
chr12	57198564	G	A	ENST00000243077	ENSG00000123384	LRP1	TRUE	TRUE
chr12	57198588	T	A	ENST00000243077	ENSG00000123384	LRP1	TRUE	TRUE
chr12	57198588	T	G	ENST00000243077	ENSG00000123384	LRP1	TRUE	TRUE
chr12	57198595	G	T	ENST00000243077	ENSG00000123384	LRP1	TRUE	TRUE
chr12	57198606	C	A	ENST00000243077	ENSG00000123384	LRP1	TRUE	TRUE
chr12	57198606	C	G	ENST00000243077	ENSG00000123384	LRP1	TRUE	TRUE
chr12	57198608	G	A	ENST00000243077	ENSG00000123384	LRP1	TRUE	TRUE
chr12	57198609	G	A	ENST00000243077	ENSG00000123384	LRP1	TRUE	TRUE
chr12	57198622	G	T	ENST00000243077	ENSG00000123384	LRP1	TRUE	TRUE
chr12	57198630	C	A	ENST00000243077	ENSG00000123384	LRP1	TRUE	TRUE
chr12	57198630	C	G	ENST00000243077	ENSG00000123384	LRP1	TRUE	TRUE
chr12	57198634	G	T	ENST00000243077	ENSG00000123384	LRP1	TRUE	TRUE
chr12	57198671	G	A	ENST00000243077	ENSG00000123384	LRP1	TRUE	FALSE
chr12	57198671	G	C	ENST00000243077	ENSG00000123384	LRP1	TRUE	FALSE
chr12	57198671	G	T	ENST00000243077	ENSG00000123384	LRP1	TRUE	FALSE
chr12	57198672	T	A	ENST00000243077	ENSG00000123384	LRP1	TRUE	FALSE
chr12	57198672	T	C	ENST00000243077	ENSG00000123384	LRP1	TRUE	FALSE
chr12	57198672	T	G	ENST00000243077	ENSG00000123384	LRP1	TRUE	FALSE
chr12	57199210	A	C	ENST00000243077	ENSG00000123384	LRP1	TRUE	FALSE
chr12	57199210	A	G	ENST00000243077	ENSG00000123384	LRP1	TRUE	FALSE
chr12	57199210	A	T	ENST00000243077	ENSG00000123384	LRP1	TRUE	FALSE
chr12	57199211	G	A	ENST00000243077	ENSG00000123384	LRP1	TRUE	FALSE
chr12	57199211	G	C	ENST00000243077	ENSG00000123384	LRP1	TRUE	FALSE
chr12	57199211	G	T	ENST00000243077	ENSG00000123384	LRP1	TRUE	FALSE
chr12	57199220	C	T	ENST00000243077	ENSG00000123384	LRP1	TRUE	TRUE
chr12	57199256	G	T	ENST00000243077	ENSG00000123384	LRP1	TRUE	TRUE
chr12	57199264	C	A	ENST00000243077	ENSG00000123384	LRP1	TRUE	TRUE
chr12	57199264	C	G	ENST00000243077	ENSG00000123384	LRP1	TRUE	TRUE
chr12	57199270	C	A	ENST00000243077	ENSG00000123384	LRP1	TRUE	TRUE
chr12	57199270	C	G	ENST00000243077	ENSG00000123384	LRP1	TRUE	TRUE
chr12	57199272	G	A	ENST00000243077	ENSG00000123384	LRP1	TRUE	TRUE
chr12	57199273	G	A	ENST00000243077	ENSG00000123384	LRP1	TRUE	TRUE
chr12	57199281	G	A	ENST00000243077	ENSG00000123384	LRP1	TRUE	TRUE
chr12	57199282	G	A	ENST00000243077	ENSG00000123384	LRP1	TRUE	TRUE
chr12	57199283	G	T	ENST00000243077	ENSG00000123384	LRP1	TRUE	TRUE
chr12	57199289	A	T	ENST00000243077	ENSG00000123384	LRP1	TRUE	TRUE
chr12	57199301	C	T	ENST00000243077	ENSG00000123384	LRP1	TRUE	TRUE
chr12	57199310	A	T	ENST00000243077	ENSG00000123384	LRP1	TRUE	TRUE
chr12	57199328	A	T	ENST00000243077	ENSG00000123384	LRP1	TRUE	TRUE
chr12	57199391	C	T	ENST00000243077	ENSG00000123384	LRP1	TRUE	TRUE
chr12	57199401	G	A	ENST00000243077	ENSG00000123384	LRP1	TRUE	FALSE
chr12	57199401	G	C	ENST00000243077	ENSG00000123384	LRP1	TRUE	FALSE
chr12	57199401	G	T	ENST00000243077	ENSG00000123384	LRP1	TRUE	FALSE
chr12	57199402	T	A	ENST00000243077	ENSG00000123384	LRP1	TRUE	FALSE
chr12	57199402	T	C	ENST00000243077	ENSG00000123384	LRP1	TRUE	FALSE
chr12	57199402	T	G	ENST00000243077	ENSG00000123384	LRP1	TRUE	FALSE
chr12	57199875	A	C	ENST00000243077	ENSG00000123384	LRP1	TRUE	FALSE
chr12	57199875	A	G	ENST00000243077	ENSG00000123384	LRP1	TRUE	FALSE
chr12	57199875	A	T	ENST00000243077	ENSG00000123384	LRP1	TRUE	FALSE
chr12	57199876	G	A	ENST00000243077	ENSG00000123384	LRP1	TRUE	FALSE
chr12	57199876	G	C	ENST00000243077	ENSG00000123384	LRP1	TRUE	FALSE
chr12	57199876	G	T	ENST00000243077	ENSG00000123384	LRP1	TRUE	FALSE
chr12	57199893	C	A	ENST00000243077	ENSG00000123384	LRP1	TRUE	TRUE
chr12	57199894	A	T	ENST00000243077	ENSG00000123384	LRP1	TRUE	TRUE
chr12	57199914	C	A	ENST00000243077	ENSG00000123384	LRP1	TRUE	TRUE
chr12	57199926	C	A	ENST00000243077	ENSG00000123384	LRP1	TRUE	TRUE
chr12	57199942	G	T	ENST00000243077	ENSG00000123384	LRP1	TRUE	TRUE
chr12	57199951	A	T	ENST00000243077	ENSG00000123384	LRP1	TRUE	TRUE
chr12	57199956	T	A	ENST00000243077	ENSG00000123384	LRP1	TRUE	TRUE
chr12	57199962	C	A	ENST00000243077	ENSG00000123384	LRP1	TRUE	TRUE
chr12	57199977	C	A	ENST00000243077	ENSG00000123384	LRP1	TRUE	TRUE
chr12	57199977	C	G	ENST00000243077	ENSG00000123384	LRP1	TRUE	TRUE
chr12	57200001	T	A	ENST00000243077	ENSG00000123384	LRP1
chr12	57200013	C	A	ENST00000243077	ENSG00000123384	LRP1
chr12	57200023	C	T	ENST00000243077	ENSG00000123384	LRP1
chr12	57200026	G	A	ENST00000243077	ENSG00000123384	LRP1	TRUE	FALSE
chr12	57200026	G	C	ENST00000243077	ENSG00000123384	LRP1	TRUE	FALSE
chr12	57200026	G	T	ENST00000243077	ENSG00000123384	LRP1	TRUE	FALSE
chr12	57200027	T	A	ENST00000243077	ENSG00000123384	LRP1	TRUE	FALSE
chr12	57200027	T	C	ENST00000243077	ENSG00000123384	LRP1	TRUE	FALSE
chr12	57200027	T	G	ENST00000243077	ENSG00000123384	LRP1	TRUE	FALSE
chr12	57200440	A	C	ENST00000243077	ENSG00000123384	LRP1	TRUE	FALSE
chr12	57200440	A	G	ENST00000243077	ENSG00000123384	LRP1	TRUE	FALSE
chr12	57200440	A	T	ENST00000243077	ENSG00000123384	LRP1	TRUE	FALSE
chr12	57200441	G	A	ENST00000243077	ENSG00000123384	LRP1	TRUE	FALSE
chr12	57200441	G	C	ENST00000243077	ENSG00000123384	LRP1	TRUE	FALSE
chr12	57200441	G	T	ENST00000243077	ENSG00000123384	LRP1	TRUE	FALSE
chr12	57200450	C	A	ENST00000243077	ENSG00000123384	LRP1
chr12	57200451	A	T	ENST00000243077	ENSG00000123384	LRP1
chr12	57200460	A	T	ENST00000243077	ENSG00000123384	LRP1
chr12	57200465	C	A	ENST00000243077	ENSG00000123384	LRP1
chr12	57200476	G	A	ENST00000243077	ENSG00000123384	LRP1
chr12	57200477	G	A	ENST00000243077	ENSG00000123384	LRP1
chr12	57200479	G	A	ENST00000243077	ENSG00000123384	LRP1
chr12	57200480	G	A	ENST00000243077	ENSG00000123384	LRP1
chr12	57200481	A	T	ENST00000243077	ENSG00000123384	LRP1
chr12	57200486	T	A	ENST00000243077	ENSG00000123384	LRP1
chr12	57200493	G	T	ENST00000243077	ENSG00000123384	LRP1
chr12	57200504	C	A	ENST00000243077	ENSG00000123384	LRP1	TRUE	TRUE
chr12	57200515	C	A	ENST00000243077	ENSG00000123384	LRP1	TRUE	TRUE
chr12	57200515	C	G	ENST00000243077	ENSG00000123384	LRP1	TRUE	TRUE
chr12	57200520	G	T	ENST00000243077	ENSG00000123384	LRP1	TRUE	TRUE
chr12	57200534	C	A	ENST00000243077	ENSG00000123384	LRP1	TRUE	TRUE
chr12	57200536	G	A	ENST00000243077	ENSG00000123384	LRP1	TRUE	FALSE
chr12	57200536	G	C	ENST00000243077	ENSG00000123384	LRP1	TRUE	FALSE
chr12	57200536	G	T	ENST00000243077	ENSG00000123384	LRP1	TRUE	FALSE
chr12	57200537	T	A	ENST00000243077	ENSG00000123384	LRP1	TRUE	FALSE
chr12	57200537	T	C	ENST00000243077	ENSG00000123384	LRP1	TRUE	FALSE
chr12	57200537	T	G	ENST00000243077	ENSG00000123384	LRP1	TRUE	FALSE
chr12	57200697	A	C	ENST00000243077	ENSG00000123384	LRP1	TRUE	FALSE
chr12	57200697	A	G	ENST00000243077	ENSG00000123384	LRP1	TRUE	FALSE
chr12	57200697	A	T	ENST00000243077	ENSG00000123384	LRP1	TRUE	FALSE
chr12	57200698	G	A	ENST00000243077	ENSG00000123384	LRP1	TRUE	FALSE
chr12	57200698	G	C	ENST00000243077	ENSG00000123384	LRP1	TRUE	FALSE
chr12	57200698	G	T	ENST00000243077	ENSG00000123384	LRP1	TRUE	FALSE
chr12	57200701	G	T	ENST00000243077	ENSG00000123384	LRP1	TRUE	TRUE
chr12	57200707	A	T	ENST00000243077	ENSG00000123384	LRP1	TRUE	TRUE
chr12	57200712	C	A	ENST00000243077	ENSG00000123384	LRP1	TRUE	TRUE
chr12	57200719	G	T	ENST00000243077	ENSG00000123384	LRP1	TRUE	TRUE
chr12	57200722	C	T	ENST00000243077	ENSG00000123384	LRP1	TRUE	TRUE
chr12	57200728	C	T	ENST00000243077	ENSG00000123384	LRP1	TRUE	TRUE
chr12	57200733	C	A	ENST00000243077	ENSG00000123384	LRP1	TRUE	TRUE
chr12	57200748	C	A	ENST00000243077	ENSG00000123384	LRP1	TRUE	TRUE
chr12	57200769	C	A	ENST00000243077	ENSG00000123384	LRP1	TRUE	TRUE
chr12	57200787	C	A	ENST00000243077	ENSG00000123384	LRP1	TRUE	TRUE
chr12	57200788	C	T	ENST00000243077	ENSG00000123384	LRP1	TRUE	TRUE
chr12	57200803	G	T	ENST00000243077	ENSG00000123384	LRP1
chr12	57200814	T	A	ENST00000243077	ENSG00000123384	LRP1
chr12	57200816	G	A	ENST00000243077	ENSG00000123384	LRP1	TRUE	TRUE
chr12	57200816	G	C	ENST00000243077	ENSG00000123384	LRP1	TRUE	TRUE
chr12	57200816	G	T	ENST00000243077	ENSG00000123384	LRP1	TRUE	FALSE
chr12	57200817	T	A	ENST00000243077	ENSG00000123384	LRP1	TRUE	FALSE
chr12	57200817	T	C	ENST00000243077	ENSG00000123384	LRP1	TRUE	FALSE
chr12	57200817	T	G	ENST00000243077	ENSG00000123384	LRP1	TRUE	FALSE
chr12	57201032	A	C	ENST00000243077	ENSG00000123384	LRP1	TRUE	FALSE
chr12	57201032	A	G	ENST00000243077	ENSG00000123384	LRP1	TRUE	FALSE
chr12	57201032	A	T	ENST00000243077	ENSG00000123384	LRP1	TRUE	FALSE
chr12	57201033	G	A	ENST00000243077	ENSG00000123384	LRP1	TRUE	FALSE
chr12	57201033	G	C	ENST00000243077	ENSG00000123384	LRP1	TRUE	FALSE
chr12	57201033	G	T	ENST00000243077	ENSG00000123384	LRP1	TRUE	FALSE
chr12	57201047	C	A	ENST00000243077	ENSG00000123384	LRP1	TRUE	TRUE
chr12	57201049	T	A	ENST00000243077	ENSG00000123384	LRP1	TRUE	TRUE
chr12	57201057	C	T	ENST00000243077	ENSG00000123384	LRP1	TRUE	TRUE
chr12	57201063	A	T	ENST00000243077	ENSG00000123384	LRP1	TRUE	TRUE
chr12	57201068	C	A	ENST00000243077	ENSG00000123384	LRP1	TRUE	TRUE
chr12	57201086	T	A	ENST00000243077	ENSG00000123384	LRP1	TRUE	TRUE
chr12	57201107	C	A	ENST00000243077	ENSG00000123384	LRP1	TRUE	TRUE
chr12	57201114	C	T	ENST00000243077	ENSG00000123384	LRP1	TRUE	TRUE
chr12	57201125	C	A	ENST00000243077	ENSG00000123384	LRP1	TRUE	TRUE
chr12	57201126	G	T	ENST00000243077	ENSG00000123384	LRP1	TRUE	TRUE
chr12	57201135	G	T	ENST00000243077	ENSG00000123384	LRP1	TRUE	TRUE
chr12	57201141	G	T	ENST00000243077	ENSG00000123384	LRP1	TRUE	TRUE
chr12	57201152	C	A	ENST00000243077	ENSG00000123384	LRP1	TRUE	TRUE
chr12	57201154	G	A	ENST00000243077	ENSG00000123384	LRP1	TRUE	FALSE
chr12	57201154	G	C	ENST00000243077	ENSG00000123384	LRP1	TRUE	FALSE
chr12	57201154	G	T	ENST00000243077	ENSG00000123384	LRP1	TRUE	FALSE
chr12	57201155	T	A	ENST00000243077	ENSG00000123384	LRP1	TRUE	FALSE
chr12	57201155	T	C	ENST00000243077	ENSG00000123384	LRP1	TRUE	FALSE
chr12	57201155	T	G	ENST00000243077	ENSG00000123384	LRP1	TRUE	FALSE
chr12	57201495	A	C	ENST00000243077	ENSG00000123384	LRP1	TRUE	FALSE
chr12	57201495	A	G	ENST00000243077	ENSG00000123384	LRP1	TRUE	FALSE
chr12	57201495	A	T	ENST00000243077	ENSG00000123384	LRP1	TRUE	FALSE
chr12	57201496	G	A	ENST00000243077	ENSG00000123384	LRP1	TRUE	FALSE
chr12	57201496	G	C	ENST00000243077	ENSG00000123384	LRP1	TRUE	FALSE
chr12	57201496	G	T	ENST00000243077	ENSG00000123384	LRP1	TRUE	FALSE
chr12	57201499	G	T	ENST00000243077	ENSG00000123384	LRP1	TRUE	TRUE
chr12	57201510	C	A	ENST00000243077	ENSG00000123384	LRP1	TRUE	TRUE
chr12	57201520	C	T	ENST00000243077	ENSG00000123384	LRP1	TRUE	TRUE
chr12	57201526	C	T	ENST00000243077	ENSG00000123384	LRP1	TRUE	TRUE
chr12	57201531	C	A	ENST00000243077	ENSG00000123384	LRP1	TRUE	TRUE
chr12	57201541	A	T	ENST00000243077	ENSG00000123384	LRP1	TRUE	TRUE
chr12	57201549	C	A	ENST00000243077	ENSG00000123384	LRP1	TRUE	TRUE
chr12	57201563	G	A	ENST00000243077	ENSG00000123384	LRP1	TRUE	TRUE
chr12	57201564	G	A	ENST00000243077	ENSG00000123384	LRP1	TRUE	TRUE
chr12	57201570	C	A	ENST00000243077	ENSG00000123384	LRP1	TRUE	TRUE
chr12	57201588	T	A	ENST00000243077	ENSG00000123384	LRP1	TRUE	TRUE
chr12	57201604	G	T	ENST00000243077	ENSG00000123384	LRP1	TRUE	TRUE
chr12	57201618	C	A	ENST00000243077	ENSG00000123384	LRP1	TRUE	TRUE
chr12	57201620	G	A	ENST00000243077	ENSG00000123384	LRP1	TRUE	FALSE
chr12	57201620	G	C	ENST00000243077	ENSG00000123384	LRP1	TRUE	FALSE
chr12	57201620	G	T	ENST00000243077	ENSG00000123384	LRP1	TRUE	FALSE
chr12	57201621	T	A	ENST00000243077	ENSG00000123384	LRP1	TRUE	FALSE
chr12	57201621	T	C	ENST00000243077	ENSG00000123384	LRP1	TRUE	FALSE
chr12	57201621	T	G	ENST00000243077	ENSG00000123384	LRP1	TRUE	FALSE
chr12	57201778	A	C	ENST00000243077	ENSG00000123384	LRP1	TRUE	FALSE
chr12	57201778	A	G	ENST00000243077	ENSG00000123384	LRP1	TRUE	FALSE
chr12	57201778	A	T	ENST00000243077	ENSG00000123384	LRP1	TRUE	FALSE
chr12	57201779	G	A	ENST00000243077	ENSG00000123384	LRP1	TRUE	FALSE
chr12	57201779	G	C	ENST00000243077	ENSG00000123384	LRP1	TRUE	FALSE
chr12	57201779	G	T	ENST00000243077	ENSG00000123384	LRP1	TRUE	FALSE
chr12	57201782	C	T	ENST00000243077	ENSG00000123384	LRP1	TRUE	TRUE
chr12	57201793	T	A	ENST00000243077	ENSG00000123384	LRP1	TRUE	TRUE
chr12	57201803	G	T	ENST00000243077	ENSG00000123384	LRP1	TRUE	TRUE
chr12	57201814	C	A	ENST00000243077	ENSG00000123384	LRP1	TRUE	TRUE
chr12	57201815	A	T	ENST00000243077	ENSG00000123384	LRP1	TRUE	TRUE
chr12	57201822	C	A	ENST00000243077	ENSG00000123384	LRP1	TRUE	TRUE
chr12	57201832	C	A	ENST00000243077	ENSG00000123384	LRP1	TRUE	TRUE
chr12	57201846	G	A	ENST00000243077	ENSG00000123384	LRP1	TRUE	TRUE
chr12	57201847	G	A	ENST00000243077	ENSG00000123384	LRP1	TRUE	TRUE
chr12	57201848	A	T	ENST00000243077	ENSG00000123384	LRP1	TRUE	TRUE
chr12	57201853	T	A	ENST00000243077	ENSG00000123384	LRP1	TRUE	TRUE
chr12	57201857	G	T	ENST00000243077	ENSG00000123384	LRP1	TRUE	TRUE
chr12	57201860	G	T	ENST00000243077	ENSG00000123384	LRP1	TRUE	TRUE
chr12	57201871	T	A	ENST00000243077	ENSG00000123384	LRP1	TRUE	TRUE
chr12	57201882	C	A	ENST00000243077	ENSG00000123384	LRP1	TRUE	TRUE
chr12	57201887	G	T	ENST00000243077	ENSG00000123384	LRP1	TRUE	TRUE
chr12	57201893	A	T	ENST00000243077	ENSG00000123384	LRP1	TRUE	TRUE
chr12	57201896	G	T	ENST00000243077	ENSG00000123384	LRP1	TRUE	TRUE
chr12	57201899	G	T	ENST00000243077	ENSG00000123384	LRP1	TRUE	TRUE
chr12	57201904	T	A	ENST00000243077	ENSG00000123384	LRP1	TRUE	TRUE
chr12	57201906	G	A	ENST00000243077	ENSG00000123384	LRP1	TRUE	FALSE
chr12	57201906	G	C	ENST00000243077	ENSG00000123384	LRP1	TRUE	FALSE
chr12	57201906	G	T	ENST00000243077	ENSG00000123384	LRP1	TRUE	FALSE
chr12	57201907	T	A	ENST00000243077	ENSG00000123384	LRP1	TRUE	FALSE
chr12	57201907	T	C	ENST00000243077	ENSG00000123384	LRP1	TRUE	FALSE
chr12	57201907	T	G	ENST00000243077	ENSG00000123384	LRP1	TRUE	FALSE
chr12	57202419	A	C	ENST00000243077	ENSG00000123384	LRP1	TRUE	FALSE
chr12	57202419	A	G	ENST00000243077	ENSG00000123384	LRP1	TRUE	FALSE
chr12	57202419	A	T	ENST00000243077	ENSG00000123384	LRP1	TRUE	FALSE
chr12	57202420	G	A	ENST00000243077	ENSG00000123384	LRP1	TRUE	FALSE
chr12	57202420	G	C	ENST00000243077	ENSG00000123384	LRP1	TRUE	FALSE
chr12	57202420	G	T	ENST00000243077	ENSG00000123384	LRP1	TRUE	FALSE
chr12	57202423	G	T	ENST00000243077	ENSG00000123384	LRP1	TRUE	TRUE
chr12	57202434	T	A	ENST00000243077	ENSG00000123384	LRP1	TRUE	TRUE
chr12	57202435	G	T	ENST00000243077	ENSG00000123384	LRP1	TRUE	TRUE
chr12	57202443	C	A	ENST00000243077	ENSG00000123384	LRP1	TRUE	TRUE
chr12	57202443	C	G	ENST00000243077	ENSG00000123384	LRP1	TRUE	TRUE
chr12	57202444	C	T	ENST00000243077	ENSG00000123384	LRP1	TRUE	TRUE
chr12	57202455	C	A	ENST00000243077	ENSG00000123384	LRP1	TRUE	TRUE
chr12	57202456	A	T	ENST00000243077	ENSG00000123384	LRP1	TRUE	TRUE
chr12	57202470	C	A	ENST00000243077	ENSG00000123384	LRP1	TRUE	TRUE
chr12	57202484	G	A	ENST00000243077	ENSG00000123384	LRP1	TRUE	TRUE
chr12	57202485	G	A	ENST00000243077	ENSG00000123384	LRP1	TRUE	TRUE
chr12	57202486	C	T	ENST00000243077	ENSG00000123384	LRP1	TRUE	TRUE
chr12	57202491	C	A	ENST00000243077	ENSG00000123384	LRP1	TRUE	TRUE
chr12	57202497	C	A	ENST00000243077	ENSG00000123384	LRP1	TRUE	TRUE
chr12	57202497	C	G	ENST00000243077	ENSG00000123384	LRP1	TRUE	TRUE
chr12	57202509	C	A	ENST00000243077	ENSG00000123384	LRP1
chr12	57202525	G	T	ENST00000243077	ENSG00000123384	LRP1
chr12	57202528	G	T	ENST00000243077	ENSG00000123384	LRP1
chr12	57202536	C	A	ENST00000243077	ENSG00000123384	LRP1
chr12	57202538	G	A	ENST00000243077	ENSG00000123384	LRP1	TRUE	FALSE
chr12	57202538	G	C	ENST00000243077	ENSG00000123384	LRP1	TRUE	FALSE
chr12	57202538	G	T	ENST00000243077	ENSG00000123384	LRP1	TRUE	FALSE
chr12	57202539	T	A	ENST00000243077	ENSG00000123384	LRP1	TRUE	FALSE
chr12	57202539	T	C	ENST00000243077	ENSG00000123384	LRP1	TRUE	FALSE
chr12	57202539	T	G	ENST00000243077	ENSG00000123384	LRP1	TRUE	FALSE
chr12	57203179	A	C	ENST00000243077	ENSG00000123384	LRP1	TRUE	FALSE
chr12	57203179	A	G	ENST00000243077	ENSG00000123384	LRP1	TRUE	FALSE
chr12	57203179	A	T	ENST00000243077	ENSG00000123384	LRP1	TRUE	FALSE
chr12	57203180	G	A	ENST00000243077	ENSG00000123384	LRP1	TRUE	FALSE
chr12	57203180	G	C	ENST00000243077	ENSG00000123384	LRP1	TRUE	FALSE
chr12	57203180	G	T	ENST00000243077	ENSG00000123384	LRP1	TRUE	FALSE
chr12	57203194	C	A	ENST00000243077	ENSG00000123384	LRP1	TRUE	TRUE
chr12	57203198	G	T	ENST00000243077	ENSG00000123384	LRP1	TRUE	TRUE
chr12	57203204	G	T	ENST00000243077	ENSG00000123384	LRP1	TRUE	TRUE
chr12	57203215	T	A	ENST00000243077	ENSG00000123384	LRP1	TRUE	TRUE
chr12	57203230	C	A	ENST00000243077	ENSG00000123384	LRP1	TRUE	TRUE
chr12	57203244	G	A	ENST00000243077	ENSG00000123384	LRP1	TRUE	TRUE
chr12	57203245	G	A	ENST00000243077	ENSG00000123384	LRP1	TRUE	TRUE
chr12	57203246	A	T	ENST00000243077	ENSG00000123384	LRP1	TRUE	TRUE
chr12	57203251	C	A	ENST00000243077	ENSG00000123384	LRP1	TRUE	TRUE
chr12	57203255	G	T	ENST00000243077	ENSG00000123384	LRP1	TRUE	TRUE
chr12	57203269	C	A	ENST00000243077	ENSG00000123384	LRP1	TRUE	TRUE
chr12	57203280	C	A	ENST00000243077	ENSG00000123384	LRP1	TRUE	TRUE
chr12	57203285	G	T	ENST00000243077	ENSG00000123384	LRP1	TRUE	TRUE
chr12	57203288	G	A	ENST00000243077	ENSG00000123384	LRP1	TRUE	FALSE
chr12	57203288	G	C	ENST00000243077	ENSG00000123384	LRP1	TRUE	FALSE
chr12	57203288	G	T	ENST00000243077	ENSG00000123384	LRP1	TRUE	FALSE
chr12	57203289	T	A	ENST00000243077	ENSG00000123384	LRP1	TRUE	FALSE
chr12	57203289	T	C	ENST00000243077	ENSG00000123384	LRP1	TRUE	FALSE
chr12	57203289	T	G	ENST00000243077	ENSG00000123384	LRP1	TRUE	FALSE
chr12	57203387	A	C	ENST00000243077	ENSG00000123384	LRP1	TRUE	FALSE
chr12	57203387	A	G	ENST00000243077	ENSG00000123384	LRP1	TRUE	FALSE
chr12	57203387	A	T	ENST00000243077	ENSG00000123384	LRP1	TRUE	FALSE
chr12	57203388	G	A	ENST00000243077	ENSG00000123384	LRP1	TRUE	FALSE
chr12	57203388	G	C	ENST00000243077	ENSG00000123384	LRP1	TRUE	FALSE
chr12	57203388	G	T	ENST00000243077	ENSG00000123384	LRP1	TRUE	FALSE
chr12	57203389	A	T	ENST00000243077	ENSG00000123384	LRP1	TRUE	TRUE
chr12	57203397	C	A	ENST00000243077	ENSG00000123384	LRP1	TRUE	TRUE
chr12	57203409	T	A	ENST00000243077	ENSG00000123384	LRP1	TRUE	TRUE
chr12	57203419	C	T	ENST00000243077	ENSG00000123384	LRP1	TRUE	TRUE
chr12	57203425	C	T	ENST00000243077	ENSG00000123384	LRP1	TRUE	TRUE
chr12	57203430	C	A	ENST00000243077	ENSG00000123384	LRP1	TRUE	TRUE
chr12	57203431	A	T	ENST00000243077	ENSG00000123384	LRP1	TRUE	TRUE
chr12	57203445	C	A	ENST00000243077	ENSG00000123384	LRP1	TRUE	TRUE
chr12	57203459	G	A	ENST00000243077	ENSG00000123384	LRP1	TRUE	TRUE
chr12	57203460	G	A	ENST00000243077	ENSG00000123384	LRP1	TRUE	TRUE
chr12	57203466	T	A	ENST00000243077	ENSG00000123384	LRP1	TRUE	TRUE
chr12	57203484	C	A	ENST00000243077	ENSG00000123384	LRP1	TRUE	TRUE
chr12	57203500	G	T	ENST00000243077	ENSG00000123384	LRP1	TRUE	TRUE
chr12	57203503	G	T	ENST00000243077	ENSG00000123384	LRP1	TRUE	TRUE
chr12	57203511	C	A	ENST00000243077	ENSG00000123384	LRP1	TRUE	TRUE
chr12	57203522	G	A	ENST00000243077	ENSG00000123384	LRP1	TRUE	FALSE
chr12	57203522	G	C	ENST00000243077	ENSG00000123384	LRP1	TRUE	FALSE
chr12	57203522	G	T	ENST00000243077	ENSG00000123384	LRP1	TRUE	FALSE
chr12	57203523	T	A	ENST00000243077	ENSG00000123384	LRP1	TRUE	FALSE
chr12	57203523	T	C	ENST00000243077	ENSG00000123384	LRP1	TRUE	FALSE
chr12	57203523	T	G	ENST00000243077	ENSG00000123384	LRP1	TRUE	FALSE
chr12	57204408	A	C	ENST00000243077	ENSG00000123384	LRP1	TRUE	FALSE
chr12	57204408	A	G	ENST00000243077	ENSG00000123384	LRP1	TRUE	FALSE
chr12	57204408	A	T	ENST00000243077	ENSG00000123384	LRP1	TRUE	FALSE
chr12	57204409	G	A	ENST00000243077	ENSG00000123384	LRP1	TRUE	FALSE
chr12	57204409	G	C	ENST00000243077	ENSG00000123384	LRP1	TRUE	FALSE
chr12	57204409	G	T	ENST00000243077	ENSG00000123384	LRP1	TRUE	FALSE
chr12	57204420	C	A	ENST00000243077	ENSG00000123384	LRP1	TRUE	TRUE
chr12	57204430	G	T	ENST00000243077	ENSG00000123384	LRP1	TRUE	TRUE
chr12	57204436	C	T	ENST00000243077	ENSG00000123384	LRP1	TRUE	TRUE
chr12	57204441	C	A	ENST00000243077	ENSG00000123384	LRP1	TRUE	TRUE
chr12	57204452	T	A	ENST00000243077	ENSG00000123384	LRP1	TRUE	TRUE
chr12	57204456	C	A	ENST00000243077	ENSG00000123384	LRP1	TRUE	TRUE
chr12	57204457	A	T	ENST00000243077	ENSG00000123384	LRP1	TRUE	TRUE
chr12	57204470	G	A	ENST00000243077	ENSG00000123384	LRP1	TRUE	TRUE
chr12	57204471	G	A	ENST00000243077	ENSG00000123384	LRP1	TRUE	TRUE
chr12	57204472	A	T	ENST00000243077	ENSG00000123384	LRP1	TRUE	TRUE
chr12	57204477	C	A	ENST00000243077	ENSG00000123384	LRP1	TRUE	TRUE
chr12	57204484	G	T	ENST00000243077	ENSG00000123384	LRP1	TRUE	TRUE
chr12	57204495	T	A	ENST00000243077	ENSG00000123384	LRP1	TRUE	TRUE
chr12	57204506	C	A	ENST00000243077	ENSG00000123384	LRP1	TRUE	TRUE
chr12	57204506	C	G	ENST00000243077	ENSG00000123384	LRP1	TRUE	TRUE
chr12	57204511	G	T	ENST00000243077	ENSG00000123384	LRP1	TRUE	TRUE
chr12	57204520	G	T	ENST00000243077	ENSG00000123384	LRP1	TRUE	TRUE
chr12	57204523	G	T	ENST00000243077	ENSG00000123384	LRP1	TRUE	TRUE
chr12	57204528	T	A	ENST00000243077	ENSG00000123384	LRP1	TRUE	TRUE
chr12	57204530	G	A	ENST00000243077	ENSG00000123384	LRP1	TRUE	FALSE
chr12	57204530	G	C	ENST00000243077	ENSG00000123384	LRP1	TRUE	FALSE
chr12	57204530	G	T	ENST00000243077	ENSG00000123384	LRP1	TRUE	FALSE
chr12	57204531	T	A	ENST00000243077	ENSG00000123384	LRP1	TRUE	FALSE
chr12	57204531	T	C	ENST00000243077	ENSG00000123384	LRP1	TRUE	FALSE
chr12	57204531	T	G	ENST00000243077	ENSG00000123384	LRP1	TRUE	FALSE
chr12	57204625	A	C	ENST00000243077	ENSG00000123384	LRP1	TRUE	FALSE
chr12	57204625	A	G	ENST00000243077	ENSG00000123384	LRP1	TRUE	FALSE
chr12	57204625	A	T	ENST00000243077	ENSG00000123384	LRP1	TRUE	FALSE
chr12	57204626	G	A	ENST00000243077	ENSG00000123384	LRP1	TRUE	FALSE
chr12	57204626	G	C	ENST00000243077	ENSG00000123384	LRP1	TRUE	FALSE
chr12	57204626	G	T	ENST00000243077	ENSG00000123384	LRP1	TRUE	FALSE
chr12	57204640	C	A	ENST00000243077	ENSG00000123384	LRP1	TRUE	TRUE
chr12	57204664	C	A	ENST00000243077	ENSG00000123384	LRP1	TRUE	TRUE
chr12	57204665	A	T	ENST00000243077	ENSG00000123384	LRP1	TRUE	TRUE
chr12	57204682	T	A	ENST00000243077	ENSG00000123384	LRP1	TRUE	TRUE
chr12	57204687	G	A	ENST00000243077	ENSG00000123384	LRP1	TRUE	TRUE
chr12	57204688	G	A	ENST00000243077	ENSG00000123384	LRP1	TRUE	TRUE
chr12	57204698	C	T	ENST00000243077	ENSG00000123384	LRP1	TRUE	TRUE
chr12	57204703	C	A	ENST00000243077	ENSG00000123384	LRP1	TRUE	TRUE
chr12	57204721	T	A	ENST00000243077	ENSG00000123384	LRP1	TRUE	TRUE
chr12	57204737	G	T	ENST00000243077	ENSG00000123384	LRP1	TRUE	TRUE
chr12	57204740	G	T	ENST00000243077	ENSG00000123384	LRP1	TRUE	TRUE
chr12	57204748	T	A	ENST00000243077	ENSG00000123384	LRP1	TRUE	TRUE
chr12	57204749	G	T	ENST00000243077	ENSG00000123384	LRP1	TRUE	TRUE
chr12	57204750	G	A	ENST00000243077	ENSG00000123384	LRP1	TRUE	FALSE
chr12	57204750	G	C	ENST00000243077	ENSG00000123384	LRP1	TRUE	FALSE
chr12	57204750	G	T	ENST00000243077	ENSG00000123384	LRP1	TRUE	FALSE
chr12	57204751	T	A	ENST00000243077	ENSG00000123384	LRP1	TRUE	FALSE
chr12	57204751	T	C	ENST00000243077	ENSG00000123384	LRP1	TRUE	FALSE
chr12	57204751	T	G	ENST00000243077	ENSG00000123384	LRP1	TRUE	FALSE
chr12	57205107	A	C	ENST00000243077	ENSG00000123384	LRP1	TRUE	FALSE
chr12	57205107	A	G	ENST00000243077	ENSG00000123384	LRP1	TRUE	FALSE
chr12	57205107	A	T	ENST00000243077	ENSG00000123384	LRP1	TRUE	FALSE
chr12	57205108	G	A	ENST00000243077	ENSG00000123384	LRP1	TRUE	FALSE
chr12	57205108	G	C	ENST00000243077	ENSG00000123384	LRP1	TRUE	FALSE
chr12	57205108	G	T	ENST00000243077	ENSG00000123384	LRP1	TRUE	FALSE
chr12	57205137	C	A	ENST00000243077	ENSG00000123384	LRP1	TRUE	TRUE
chr12	57205138	A	T	ENST00000243077	ENSG00000123384	LRP1	TRUE	TRUE
chr12	57205144	A	T	ENST00000243077	ENSG00000123384	LRP1	TRUE	TRUE
chr12	57205147	A	T	ENST00000243077	ENSG00000123384	LRP1	TRUE	TRUE
chr12	57205150	G	T	ENST00000243077	ENSG00000123384	LRP1	TRUE	TRUE
chr12	57205161	C	A	ENST00000243077	ENSG00000123384	LRP1	TRUE	TRUE
chr12	57205168	C	T	ENST00000243077	ENSG00000123384	LRP1	TRUE	TRUE
chr12	57205176	C	A	ENST00000243077	ENSG00000123384	LRP1	TRUE	TRUE
chr12	57205197	C	A	ENST00000243077	ENSG00000123384	LRP1	TRUE	TRUE
chr12	57205215	C	A	ENST00000243077	ENSG00000123384	LRP1	TRUE	TRUE
chr12	57205231	G	T	ENST00000243077	ENSG00000123384	LRP1	TRUE	TRUE
chr12	57205234	G	T	ENST00000243077	ENSG00000123384	LRP1	TRUE	TRUE
chr12	57205242	C	A	ENST00000243077	ENSG00000123384	LRP1	TRUE	TRUE
chr12	57205250	G	A	ENST00000243077	ENSG00000123384	LRP1	TRUE	FALSE
chr12	57205250	G	C	ENST00000243077	ENSG00000123384	LRP1	TRUE	FALSE
chr12	57205250	G	T	ENST00000243077	ENSG00000123384	LRP1	TRUE	FALSE
chr12	57205251	T	A	ENST00000243077	ENSG00000123384	LRP1	TRUE	FALSE
chr12	57205251	T	C	ENST00000243077	ENSG00000123384	LRP1	TRUE	FALSE
chr12	57205251	T	G	ENST00000243077	ENSG00000123384	LRP1	TRUE	FALSE
chr12	57205349	A	C	ENST00000243077	ENSG00000123384	LRP1	TRUE	FALSE
chr12	57205349	A	G	ENST00000243077	ENSG00000123384	LRP1	TRUE	FALSE
chr12	57205349	A	T	ENST00000243077	ENSG00000123384	LRP1	TRUE	FALSE
chr12	57205350	G	A	ENST00000243077	ENSG00000123384	LRP1	TRUE	FALSE
chr12	57205350	G	C	ENST00000243077	ENSG00000123384	LRP1	TRUE	FALSE
chr12	57205350	G	T	ENST00000243077	ENSG00000123384	LRP1	TRUE	FALSE
chr12	57205356	A	T	ENST00000243077	ENSG00000123384	LRP1	TRUE	TRUE
chr12	57205370	C	A	ENST00000243077	ENSG00000123384	LRP1	TRUE	TRUE
chr12	57205391	T	A	ENST00000243077	ENSG00000123384	LRP1	TRUE	TRUE
chr12	57205398	G	T	ENST00000243077	ENSG00000123384	LRP1	TRUE	TRUE
chr12	57205409	C	A	ENST00000243077	ENSG00000123384	LRP1	TRUE	TRUE
chr12	57205419	G	T	ENST00000243077	ENSG00000123384	LRP1	TRUE	TRUE
chr12	57205422	A	T	ENST00000243077	ENSG00000123384	LRP1	TRUE	TRUE
chr12	57205433	C	A	ENST00000243077	ENSG00000123384	LRP1	TRUE	TRUE
chr12	57205433	C	G	ENST00000243077	ENSG00000123384	LRP1	TRUE	TRUE
chr12	57205436	T	A	ENST00000243077	ENSG00000123384	LRP1	TRUE	TRUE
chr12	57205442	C	A	ENST00000243077	ENSG00000123384	LRP1	TRUE	TRUE
chr12	57205447	C	A	ENST00000243077	ENSG00000123384	LRP1	TRUE	TRUE
chr12	57205470	C	T	ENST00000243077	ENSG00000123384	LRP1	TRUE	TRUE
chr12	57205476	G	T	ENST00000243077	ENSG00000123384	LRP1	TRUE	TRUE
chr12	57205481	C	A	ENST00000243077	ENSG00000123384	LRP1	TRUE	TRUE
chr12	57205482	C	T	ENST00000243077	ENSG00000123384	LRP1	TRUE	TRUE
chr12	57205486	G	A	ENST00000243077	ENSG00000123384	LRP1	TRUE	FALSE
chr12	57205486	G	C	ENST00000243077	ENSG00000123384	LRP1	TRUE	FALSE
chr12	57205486	G	T	ENST00000243077	ENSG00000123384	LRP1	TRUE	FALSE
chr12	57205487	T	A	ENST00000243077	ENSG00000123384	LRP1	TRUE	FALSE
chr12	57205487	T	C	ENST00000243077	ENSG00000123384	LRP1	TRUE	FALSE
chr12	57205487	T	G	ENST00000243077	ENSG00000123384	LRP1	TRUE	FALSE
chr12	57205556	A	C	ENST00000243077	ENSG00000123384	LRP1	TRUE	FALSE
chr12	57205556	A	G	ENST00000243077	ENSG00000123384	LRP1	TRUE	FALSE
chr12	57205556	A	T	ENST00000243077	ENSG00000123384	LRP1	TRUE	FALSE
chr12	57205557	G	A	ENST00000243077	ENSG00000123384	LRP1	TRUE	FALSE
chr12	57205557	G	C	ENST00000243077	ENSG00000123384	LRP1	TRUE	FALSE
chr12	57205557	G	T	ENST00000243077	ENSG00000123384	LRP1	TRUE	FALSE
chr12	57205566	G	T	ENST00000243077	ENSG00000123384	LRP1	TRUE	TRUE
chr12	57205571	C	A	ENST00000243077	ENSG00000123384	LRP1	TRUE	TRUE
chr12	57205589	C	A	ENST00000243077	ENSG00000123384	LRP1	TRUE	TRUE
chr12	57205593	C	T	ENST00000243077	ENSG00000123384	LRP1	TRUE	TRUE
chr12	57205601	C	A	ENST00000243077	ENSG00000123384	LRP1	TRUE	TRUE
chr12	57205611	A	T	ENST00000243077	ENSG00000123384	LRP1	TRUE	TRUE
chr12	57205628	C	A	ENST00000243077	ENSG00000123384	LRP1	TRUE	TRUE
chr12	57205634	C	A	ENST00000243077	ENSG00000123384	LRP1	TRUE	TRUE
chr12	57205650	A	T	ENST00000243077	ENSG00000123384	LRP1	TRUE	TRUE
chr12	57205667	C	A	ENST00000243077	ENSG00000123384	LRP1	TRUE	TRUE
chr12	57205668	A	T	ENST00000243077	ENSG00000123384	LRP1	TRUE	TRUE
chr12	57205674	G	T	ENST00000243077	ENSG00000123384	LRP1	TRUE	TRUE
chr12	57205678	G	A	ENST00000243077	ENSG00000123384	LRP1	TRUE	FALSE
chr12	57205678	G	C	ENST00000243077	ENSG00000123384	LRP1	TRUE	FALSE
chr12	57205678	G	T	ENST00000243077	ENSG00000123384	LRP1	TRUE	FALSE
chr12	57205679	T	A	ENST00000243077	ENSG00000123384	LRP1	TRUE	FALSE
chr12	57205679	T	C	ENST00000243077	ENSG00000123384	LRP1	TRUE	FALSE
chr12	57205679	T	G	ENST00000243077	ENSG00000123384	LRP1	TRUE	FALSE
chr12	57206471	A	C	ENST00000243077	ENSG00000123384	LRP1	TRUE	FALSE
chr12	57206471	A	G	ENST00000243077	ENSG00000123384	LRP1	TRUE	FALSE
chr12	57206471	A	T	ENST00000243077	ENSG00000123384	LRP1	TRUE	FALSE
chr12	57206472	G	A	ENST00000243077	ENSG00000123384	LRP1	TRUE	FALSE
chr12	57206472	G	C	ENST00000243077	ENSG00000123384	LRP1	TRUE	FALSE
chr12	57206472	G	T	ENST00000243077	ENSG00000123384	LRP1	TRUE	FALSE
chr12	57206478	G	T	ENST00000243077	ENSG00000123384	LRP1	TRUE	TRUE
chr12	57206483	C	A	ENST00000243077	ENSG00000123384	LRP1	TRUE	TRUE
chr12	57206483	C	G	ENST00000243077	ENSG00000123384	LRP1	TRUE	TRUE
chr12	57206484	C	T	ENST00000243077	ENSG00000123384	LRP1	TRUE	TRUE
chr12	57206495	C	A	ENST00000243077	ENSG00000123384	LRP1	TRUE	TRUE
chr12	57206495	C	G	ENST00000243077	ENSG00000123384	LRP1	TRUE	TRUE
chr12	57206511	G	T	ENST00000243077	ENSG00000123384	LRP1	TRUE	TRUE
chr12	57206545	C	A	ENST00000243077	ENSG00000123384	LRP1	TRUE	TRUE
chr12	57206552	C	A	ENST00000243077	ENSG00000123384	LRP1	TRUE	TRUE
chr12	57206552	C	G	ENST00000243077	ENSG00000123384	LRP1	TRUE	TRUE
chr12	57206553	G	T	ENST00000243077	ENSG00000123384	LRP1	TRUE	TRUE
chr12	57206556	C	T	ENST00000243077	ENSG00000123384	LRP1	TRUE	TRUE
chr12	57206565	C	T	ENST00000243077	ENSG00000123384	LRP1	TRUE	TRUE
chr12	57206574	G	T	ENST00000243077	ENSG00000123384	LRP1	TRUE	TRUE
chr12	57206610	A	T	ENST00000243077	ENSG00000123384	LRP1	TRUE	TRUE
chr12	57206627	T	A	ENST00000243077	ENSG00000123384	LRP1	TRUE	TRUE
chr12	57206627	T	G	ENST00000243077	ENSG00000123384	LRP1	TRUE	TRUE
chr12	57206629	G	A	ENST00000243077	ENSG00000123384	LRP1	TRUE	TRUE
chr12	57206630	G	A	ENST00000243077	ENSG00000123384	LRP1	TRUE	TRUE
chr12	57206638	G	A	ENST00000243077	ENSG00000123384	LRP1	TRUE	TRUE
chr12	57206639	G	A	ENST00000243077	ENSG00000123384	LRP1	TRUE	TRUE
chr12	57206660	C	A	ENST00000243077	ENSG00000123384	LRP1	TRUE	TRUE
chr12	57206660	C	G	ENST00000243077	ENSG00000123384	LRP1	TRUE	TRUE
chr12	57206709	C	T	ENST00000243077	ENSG00000123384	LRP1	TRUE	TRUE
chr12	57206712	C	T	ENST00000243077	ENSG00000123384	LRP1	TRUE	TRUE
chr12	57206742	G	A	ENST00000243077	ENSG00000123384	LRP1	TRUE	FALSE
chr12	57206742	G	C	ENST00000243077	ENSG00000123384	LRP1	TRUE	FALSE
chr12	57206742	G	T	ENST00000243077	ENSG00000123384	LRP1	TRUE	FALSE
chr12	57206743	T	A	ENST00000243077	ENSG00000123384	LRP1	TRUE	FALSE
chr12	57206743	T	C	ENST00000243077	ENSG00000123384	LRP1	TRUE	FALSE
chr12	57206743	T	G	ENST00000243077	ENSG00000123384	LRP1	TRUE	FALSE
chr12	57208036	A	C	ENST00000243077	ENSG00000123384	LRP1	TRUE	FALSE
chr12	57208036	A	G	ENST00000243077	ENSG00000123384	LRP1	TRUE	FALSE
chr12	57208036	A	T	ENST00000243077	ENSG00000123384	LRP1	TRUE	FALSE
chr12	57208037	G	A	ENST00000243077	ENSG00000123384	LRP1	TRUE	FALSE
chr12	57208037	G	C	ENST00000243077	ENSG00000123384	LRP1	TRUE	FALSE
chr12	57208037	G	T	ENST00000243077	ENSG00000123384	LRP1	TRUE	FALSE
chr12	57208042	C	A	ENST00000243077	ENSG00000123384	LRP1	TRUE	TRUE
chr12	57208042	C	G	ENST00000243077	ENSG00000123384	LRP1	TRUE	TRUE
chr12	57208050	A	T	ENST00000243077	ENSG00000123384	LRP1	TRUE	TRUE
chr12	57208059	A	T	ENST00000243077	ENSG00000123384	LRP1	TRUE	TRUE
chr12	57208078	G	A	ENST00000243077	ENSG00000123384	LRP1	TRUE	TRUE
chr12	57208079	G	A	ENST00000243077	ENSG00000123384	LRP1	TRUE	TRUE
chr12	57208086	G	T	ENST00000243077	ENSG00000123384	LRP1	TRUE	TRUE
chr12	57208097	C	A	ENST00000243077	ENSG00000123384	LRP1	TRUE	TRUE
chr12	57208097	C	G	ENST00000243077	ENSG00000123384	LRP1	TRUE	TRUE
chr12	57208099	G	A	ENST00000243077	ENSG00000123384	LRP1	TRUE	TRUE
chr12	57208100	G	A	ENST00000243077	ENSG00000123384	LRP1	TRUE	TRUE
chr12	57208108	C	A	ENST00000243077	ENSG00000123384	LRP1	TRUE	TRUE
chr12	57208113	C	T	ENST00000243077	ENSG00000123384	LRP1	TRUE	TRUE
chr12	57208125	G	T	ENST00000243077	ENSG00000123384	LRP1	TRUE	TRUE
chr12	57208134	C	T	ENST00000243077	ENSG00000123384	LRP1	TRUE	TRUE
chr12	57208140	A	T	ENST00000243077	ENSG00000123384	LRP1	TRUE	TRUE
chr12	57208146	G	T	ENST00000243077	ENSG00000123384	LRP1	TRUE	TRUE
chr12	57208155	A	T	ENST00000243077	ENSG00000123384	LRP1	TRUE	TRUE
chr12	57208168	C	A	ENST00000243077	ENSG00000123384	LRP1	TRUE	TRUE
chr12	57208182	G	T	ENST00000243077	ENSG00000123384	LRP1	TRUE	TRUE
chr12	57208217	G	A	ENST00000243077	ENSG00000123384	LRP1	FALSE	FALSE
chr12	57208217	G	C	ENST00000243077	ENSG00000123384	LRP1	FALSE	FALSE
chr12	57208217	G	T	ENST00000243077	ENSG00000123384	LRP1	FALSE	FALSE
chr12	57208218	T	A	ENST00000243077	ENSG00000123384	LRP1	FALSE	FALSE
chr12	57208218	T	C	ENST00000243077	ENSG00000123384	LRP1	FALSE	FALSE
chr12	57208218	T	G	ENST00000243077	ENSG00000123384	LRP1	FALSE	FALSE
chr12	57208709	A	C	ENST00000243077	ENSG00000123384	LRP1	TRUE	FALSE
chr12	57208709	A	G	ENST00000243077	ENSG00000123384	LRP1	TRUE	FALSE
chr12	57208709	A	T	ENST00000243077	ENSG00000123384	LRP1	TRUE	FALSE
chr12	57208710	G	A	ENST00000243077	ENSG00000123384	LRP1	TRUE	FALSE
chr12	57208710	G	C	ENST00000243077	ENSG00000123384	LRP1	TRUE	FALSE
chr12	57208710	G	T	ENST00000243077	ENSG00000123384	LRP1	TRUE	FALSE
chr12	57208720	C	A	ENST00000243077	ENSG00000123384	LRP1	TRUE	TRUE
chr12	57208720	C	G	ENST00000243077	ENSG00000123384	LRP1	TRUE	TRUE
chr12	57208722	G	A	ENST00000243077	ENSG00000123384	LRP1	TRUE	TRUE
chr12	57208723	G	A	ENST00000243077	ENSG00000123384	LRP1	TRUE	TRUE
chr12	57208725	C	A	ENST00000243077	ENSG00000123384	LRP1	TRUE	TRUE
chr12	57208725	C	G	ENST00000243077	ENSG00000123384	LRP1	TRUE	TRUE
chr12	57208731	G	A	ENST00000243077	ENSG00000123384	LRP1	TRUE	TRUE
chr12	57208732	G	A	ENST00000243077	ENSG00000123384	LRP1	TRUE	TRUE
chr12	57208745	A	T	ENST00000243077	ENSG00000123384	LRP1	TRUE	TRUE
chr12	57208751	G	T	ENST00000243077	ENSG00000123384	LRP1	TRUE	TRUE
chr12	57208781	G	T	ENST00000243077	ENSG00000123384	LRP1	TRUE	TRUE
chr12	57208793	C	T	ENST00000243077	ENSG00000123384	LRP1	TRUE	TRUE
chr12	57208805	C	T	ENST00000243077	ENSG00000123384	LRP1	TRUE	TRUE
chr12	57208809	G	A	ENST00000243077	ENSG00000123384	LRP1	TRUE	TRUE
chr12	57208810	G	A	ENST00000243077	ENSG00000123384	LRP1	TRUE	TRUE
chr12	57208818	G	A	ENST00000243077	ENSG00000123384	LRP1	TRUE	FALSE
chr12	57208818	G	C	ENST00000243077	ENSG00000123384	LRP1	TRUE	FALSE
chr12	57208818	G	T	ENST00000243077	ENSG00000123384	LRP1	TRUE	FALSE
chr12	57208819	T	A	ENST00000243077	ENSG00000123384	LRP1	TRUE	FALSE
chr12	57208819	T	C	ENST00000243077	ENSG00000123384	LRP1	TRUE	FALSE
chr12	57208819	T	G	ENST00000243077	ENSG00000123384	LRP1	TRUE	FALSE
chr12	57209081	A	C	ENST00000243077	ENSG00000123384	LRP1	TRUE	FALSE
chr12	57209081	A	G	ENST00000243077	ENSG00000123384	LRP1	TRUE	FALSE
chr12	57209081	A	T	ENST00000243077	ENSG00000123384	LRP1	TRUE	FALSE
chr12	57209082	G	A	ENST00000243077	ENSG00000123384	LRP1	TRUE	TRUE
chr12	57209082	G	C	ENST00000243077	ENSG00000123384	LRP1	TRUE	FALSE
chr12	57209082	G	T	ENST00000243077	ENSG00000123384	LRP1	TRUE	FALSE
chr12	57209099	T	A	ENST00000243077	ENSG00000123384	LRP1	TRUE	TRUE
chr12	57209099	T	G	ENST00000243077	ENSG00000123384	LRP1	TRUE	TRUE
chr12	57209106	G	T	ENST00000243077	ENSG00000123384	LRP1	TRUE	TRUE
chr12	57209117	C	A	ENST00000243077	ENSG00000123384	LRP1	TRUE	TRUE
chr12	57209117	C	G	ENST00000243077	ENSG00000123384	LRP1	TRUE	TRUE
chr12	57209119	G	A	ENST00000243077	ENSG00000123384	LRP1	TRUE	TRUE
chr12	57209120	G	A	ENST00000243077	ENSG00000123384	LRP1	TRUE	TRUE
chr12	57209130	A	T	ENST00000243077	ENSG00000123384	LRP1	TRUE	TRUE
chr12	57209137	C	A	ENST00000243077	ENSG00000123384	LRP1	TRUE	TRUE
chr12	57209137	C	G	ENST00000243077	ENSG00000123384	LRP1	TRUE	TRUE
chr12	57209193	A	T	ENST00000243077	ENSG00000123384	LRP1	TRUE	TRUE
chr12	57209196	C	T	ENST00000243077	ENSG00000123384	LRP1	TRUE	TRUE
chr12	57209200	G	A	ENST00000243077	ENSG00000123384	LRP1	TRUE	FALSE
chr12	57209200	G	C	ENST00000243077	ENSG00000123384	LRP1	TRUE	FALSE
chr12	57209200	G	T	ENST00000243077	ENSG00000123384	LRP1	TRUE	FALSE
chr12	57209201	T	A	ENST00000243077	ENSG00000123384	LRP1	TRUE	FALSE
chr12	57209201	T	C	ENST00000243077	ENSG00000123384	LRP1	TRUE	FALSE
chr12	57209201	T	G	ENST00000243077	ENSG00000123384	LRP1	TRUE	FALSE
chr12	57209690	A	C	ENST00000243077	ENSG00000123384	LRP1	TRUE	FALSE
chr12	57209690	A	G	ENST00000243077	ENSG00000123384	LRP1	TRUE	FALSE
chr12	57209690	A	T	ENST00000243077	ENSG00000123384	LRP1	TRUE	FALSE
chr12	57209691	G	A	ENST00000243077	ENSG00000123384	LRP1	TRUE	FALSE
chr12	57209691	G	C	ENST00000243077	ENSG00000123384	LRP1	TRUE	FALSE
chr12	57209691	G	T	ENST00000243077	ENSG00000123384	LRP1	TRUE	FALSE
chr12	57209724	G	T	ENST00000243077	ENSG00000123384	LRP1	TRUE	TRUE
chr12	57209732	C	A	ENST00000243077	ENSG00000123384	LRP1	TRUE	TRUE
chr12	57209732	C	G	ENST00000243077	ENSG00000123384	LRP1	TRUE	TRUE
chr12	57209738	T	A	ENST00000243077	ENSG00000123384	LRP1	TRUE	TRUE
chr12	57209738	T	G	ENST00000243077	ENSG00000123384	LRP1	TRUE	TRUE
chr12	57209750	C	A	ENST00000243077	ENSG00000123384	LRP1	TRUE	TRUE
chr12	57209750	C	G	ENST00000243077	ENSG00000123384	LRP1	TRUE	TRUE
chr12	57209769	A	T	ENST00000243077	ENSG00000123384	LRP1	TRUE	TRUE
chr12	57209778	A	T	ENST00000243077	ENSG00000123384	LRP1	TRUE	TRUE
chr12	57209797	T	A	ENST00000243077	ENSG00000123384	LRP1	TRUE	TRUE
chr12	57209846	C	A	ENST00000243077	ENSG00000123384	LRP1	TRUE	TRUE
chr12	57209846	C	G	ENST00000243077	ENSG00000123384	LRP1	TRUE	TRUE
chr12	57209850	C	T	ENST00000243077	ENSG00000123384	LRP1	TRUE	TRUE
chr12	57209856	A	T	ENST00000243077	ENSG00000123384	LRP1	TRUE	TRUE
chr12	57209859	C	T	ENST00000243077	ENSG00000123384	LRP1	TRUE	TRUE
chr12	57209865	G	T	ENST00000243077	ENSG00000123384	LRP1	TRUE	TRUE
chr12	57209869	G	A	ENST00000243077	ENSG00000123384	LRP1	TRUE	FALSE
chr12	57209869	G	C	ENST00000243077	ENSG00000123384	LRP1	TRUE	FALSE
chr12	57209869	G	T	ENST00000243077	ENSG00000123384	LRP1	TRUE	FALSE
chr12	57209870	T	A	ENST00000243077	ENSG00000123384	LRP1	TRUE	FALSE
chr12	57209870	T	C	ENST00000243077	ENSG00000123384	LRP1	TRUE	FALSE
chr12	57209870	T	G	ENST00000243077	ENSG00000123384	LRP1	TRUE	FALSE
chr12	57210027	A	C	ENST00000243077	ENSG00000123384	LRP1	TRUE	FALSE
chr12	57210027	A	G	ENST00000243077	ENSG00000123384	LRP1	TRUE	FALSE
chr12	57210027	A	T	ENST00000243077	ENSG00000123384	LRP1	TRUE	FALSE
chr12	57210028	G	A	ENST00000243077	ENSG00000123384	LRP1	TRUE	FALSE
chr12	57210028	G	C	ENST00000243077	ENSG00000123384	LRP1	TRUE	FALSE
chr12	57210028	G	T	ENST00000243077	ENSG00000123384	LRP1	TRUE	FALSE
chr12	57210042	T	A	ENST00000243077	ENSG00000123384	LRP1	TRUE	TRUE
chr12	57210049	A	T	ENST00000243077	ENSG00000123384	LRP1	TRUE	TRUE
chr12	57210052	A	T	ENST00000243077	ENSG00000123384	LRP1	TRUE	TRUE
chr12	57210057	C	A	ENST00000243077	ENSG00000123384	LRP1	TRUE	TRUE
chr12	57210058	G	T	ENST00000243077	ENSG00000123384	LRP1	TRUE	TRUE
chr12	57210062	G	A	ENST00000243077	ENSG00000123384	LRP1	TRUE	TRUE
chr12	57210063	G	A	ENST00000243077	ENSG00000123384	LRP1	TRUE	TRUE
chr12	57210069	C	A	ENST00000243077	ENSG00000123384	LRP1	TRUE	TRUE
chr12	57210096	C	A	ENST00000243077	ENSG00000123384	LRP1	TRUE	TRUE
chr12	57210102	T	A	ENST00000243077	ENSG00000123384	LRP1	TRUE	TRUE
chr12	57210112	A	T	ENST00000243077	ENSG00000123384	LRP1	TRUE	TRUE
chr12	57210135	C	A	ENST00000243077	ENSG00000123384	LRP1	TRUE	TRUE
chr12	57210170	G	A	ENST00000243077	ENSG00000123384	LRP1	TRUE	FALSE
chr12	57210170	G	C	ENST00000243077	ENSG00000123384	LRP1	TRUE	FALSE
chr12	57210170	G	T	ENST00000243077	ENSG00000123384	LRP1	TRUE	FALSE
chr12	57210171	T	A	ENST00000243077	ENSG00000123384	LRP1	TRUE	FALSE
chr12	57210171	T	C	ENST00000243077	ENSG00000123384	LRP1	TRUE	FALSE
chr12	57210171	T	G	ENST00000243077	ENSG00000123384	LRP1	TRUE	FALSE
chr12	57210305	A	C	ENST00000243077	ENSG00000123384	LRP1	TRUE	FALSE
chr12	57210305	A	G	ENST00000243077	ENSG00000123384	LRP1	TRUE	FALSE
chr12	57210305	A	T	ENST00000243077	ENSG00000123384	LRP1	TRUE	FALSE
chr12	57210306	G	A	ENST00000243077	ENSG00000123384	LRP1	TRUE	FALSE
chr12	57210306	G	C	ENST00000243077	ENSG00000123384	LRP1	TRUE	FALSE
chr12	57210306	G	T	ENST00000243077	ENSG00000123384	LRP1	TRUE	FALSE
chr12	57210318	G	T	ENST00000243077	ENSG00000123384	LRP1	TRUE	TRUE
chr12	57210326	T	A	ENST00000243077	ENSG00000123384	LRP1	TRUE	TRUE
chr12	57210333	C	T	ENST00000243077	ENSG00000123384	LRP1	TRUE	TRUE
chr12	57210338	C	A	ENST00000243077	ENSG00000123384	LRP1	TRUE	TRUE
chr12	57210356	T	A	ENST00000243077	ENSG00000123384	LRP1	TRUE	TRUE
chr12	57210375	C	T	ENST00000243077	ENSG00000123384	LRP1	TRUE	TRUE
chr12	57210381	A	T	ENST00000243077	ENSG00000123384	LRP1	TRUE	TRUE
chr12	57210386	C	A	ENST00000243077	ENSG00000123384	LRP1	TRUE	TRUE
chr12	57210392	C	A	ENST00000243077	ENSG00000123384	LRP1	TRUE	TRUE
chr12	57210393	C	T	ENST00000243077	ENSG00000123384	LRP1	TRUE	TRUE
chr12	57210404	C	A	ENST00000243077	ENSG00000123384	LRP1	TRUE	TRUE
chr12	57210404	C	G	ENST00000243077	ENSG00000123384	LRP1	TRUE	TRUE
chr12	57210414	A	T	ENST00000243077	ENSG00000123384	LRP1	TRUE	TRUE
chr12	57210419	T	A	ENST00000243077	ENSG00000123384	LRP1	TRUE	TRUE
chr12	57210420	G	T	ENST00000243077	ENSG00000123384	LRP1	TRUE	TRUE
chr12	57210429	C	T	ENST00000243077	ENSG00000123384	LRP1	TRUE	TRUE
chr12	57210434	C	A	ENST00000243077	ENSG00000123384	LRP1	TRUE	TRUE
chr12	57210436	G	A	ENST00000243077	ENSG00000123384	LRP1	TRUE	TRUE
chr12	57210437	G	A	ENST00000243077	ENSG00000123384	LRP1	TRUE	TRUE
chr12	57210438	G	T	ENST00000243077	ENSG00000123384	LRP1	TRUE	TRUE
chr12	57210446	T	A	ENST00000243077	ENSG00000123384	LRP1	TRUE	TRUE
chr12	57210464	T	A	ENST00000243077	ENSG00000123384	LRP1	TRUE	TRUE
chr12	57210481	G	A	ENST00000243077	ENSG00000123384	LRP1	TRUE	FALSE
chr12	57210481	G	C	ENST00000243077	ENSG00000123384	LRP1	TRUE	FALSE
chr12	57210481	G	T	ENST00000243077	ENSG00000123384	LRP1	TRUE	FALSE
chr12	57210482	T	A	ENST00000243077	ENSG00000123384	LRP1	TRUE	FALSE
chr12	57210482	T	C	ENST00000243077	ENSG00000123384	LRP1	TRUE	FALSE
chr12	57210482	T	G	ENST00000243077	ENSG00000123384	LRP1	TRUE	FALSE
chr12	57210716	A	C	ENST00000243077	ENSG00000123384	LRP1	TRUE	FALSE
chr12	57210716	A	G	ENST00000243077	ENSG00000123384	LRP1	TRUE	FALSE
chr12	57210716	A	T	ENST00000243077	ENSG00000123384	LRP1	TRUE	FALSE
chr12	57210717	G	A	ENST00000243077	ENSG00000123384	LRP1	TRUE	FALSE
chr12	57210717	G	C	ENST00000243077	ENSG00000123384	LRP1	TRUE	FALSE
chr12	57210717	G	T	ENST00000243077	ENSG00000123384	LRP1	TRUE	FALSE
chr12	57210731	C	A	ENST00000243077	ENSG00000123384	LRP1	TRUE	TRUE
chr12	57210737	C	A	ENST00000243077	ENSG00000123384	LRP1	TRUE	TRUE
chr12	57210759	A	T	ENST00000243077	ENSG00000123384	LRP1	TRUE	TRUE
chr12	57210764	C	A	ENST00000243077	ENSG00000123384	LRP1	TRUE	TRUE
chr12	57210768	C	T	ENST00000243077	ENSG00000123384	LRP1	TRUE	TRUE
chr12	57210771	C	T	ENST00000243077	ENSG00000123384	LRP1	TRUE	TRUE
chr12	57210779	T	A	ENST00000243077	ENSG00000123384	LRP1	TRUE	TRUE
chr12	57210788	C	A	ENST00000243077	ENSG00000123384	LRP1	TRUE	TRUE
chr12	57210788	C	G	ENST00000243077	ENSG00000123384	LRP1	TRUE	TRUE
chr12	57210791	T	A	ENST00000243077	ENSG00000123384	LRP1	TRUE	TRUE
chr12	57210809	C	A	ENST00000243077	ENSG00000123384	LRP1	TRUE	TRUE
chr12	57210819	C	T	ENST00000243077	ENSG00000123384	LRP1	TRUE	TRUE
chr12	57210828	C	T	ENST00000243077	ENSG00000123384	LRP1	TRUE	TRUE
chr12	57210834	C	T	ENST00000243077	ENSG00000123384	LRP1	TRUE	TRUE
chr12	57210839	C	A	ENST00000243077	ENSG00000123384	LRP1	TRUE	TRUE
chr12	57210840	C	T	ENST00000243077	ENSG00000123384	LRP1	TRUE	TRUE
chr12	57210845	C	A	ENST00000243077	ENSG00000123384	LRP1	TRUE	TRUE
chr12	57210872	C	A	ENST00000243077	ENSG00000123384	LRP1	TRUE	TRUE
chr12	57210873	C	T	ENST00000243077	ENSG00000123384	LRP1	TRUE	TRUE
chr12	57210878	C	A	ENST00000243077	ENSG00000123384	LRP1	TRUE	TRUE
chr12	57210878	C	G	ENST00000243077	ENSG00000123384	LRP1	TRUE	TRUE
chr12	57210880	G	A	ENST00000243077	ENSG00000123384	LRP1	TRUE	FALSE
chr12	57210880	G	C	ENST00000243077	ENSG00000123384	LRP1	TRUE	FALSE
chr12	57210880	G	T	ENST00000243077	ENSG00000123384	LRP1	TRUE	FALSE
chr12	57210881	T	A	ENST00000243077	ENSG00000123384	LRP1	TRUE	FALSE
chr12	57210881	T	C	ENST00000243077	ENSG00000123384	LRP1	TRUE	FALSE
chr12	57210881	T	G	ENST00000243077	ENSG00000123384	LRP1	TRUE	FALSE
chr12	57211174	A	C	ENST00000243077	ENSG00000123384	LRP1	TRUE	FALSE
chr12	57211174	A	G	ENST00000243077	ENSG00000123384	LRP1	TRUE	FALSE
chr12	57211174	A	T	ENST00000243077	ENSG00000123384	LRP1	TRUE	FALSE
chr12	57211175	G	A	ENST00000243077	ENSG00000123384	LRP1	TRUE	FALSE
chr12	57211175	G	C	ENST00000243077	ENSG00000123384	LRP1	TRUE	FALSE
chr12	57211175	G	T	ENST00000243077	ENSG00000123384	LRP1	TRUE	FALSE
chr12	57211178	C	T	ENST00000243077	ENSG00000123384	LRP1	TRUE	TRUE
chr12	57211183	C	A	ENST00000243077	ENSG00000123384	LRP1	TRUE	TRUE
chr12	57211192	C	A	ENST00000243077	ENSG00000123384	LRP1	TRUE	TRUE
chr12	57211192	C	G	ENST00000243077	ENSG00000123384	LRP1	TRUE	TRUE
chr12	57211195	T	A	ENST00000243077	ENSG00000123384	LRP1	TRUE	TRUE
chr12	57211196	G	T	ENST00000243077	ENSG00000123384	LRP1	TRUE	TRUE
chr12	57211213	C	A	ENST00000243077	ENSG00000123384	LRP1	TRUE	TRUE
chr12	57211214	C	T	ENST00000243077	ENSG00000123384	LRP1	TRUE	TRUE
chr12	57211235	C	T	ENST00000243077	ENSG00000123384	LRP1	TRUE	TRUE
chr12	57211238	C	T	ENST00000243077	ENSG00000123384	LRP1	TRUE	TRUE
chr12	57211243	C	A	ENST00000243077	ENSG00000123384	LRP1	TRUE	TRUE
chr12	57211249	C	A	ENST00000243077	ENSG00000123384	LRP1	TRUE	TRUE
chr12	57211258	C	A	ENST00000243077	ENSG00000123384	LRP1	TRUE	TRUE
chr12	57211258	C	G	ENST00000243077	ENSG00000123384	LRP1	TRUE	TRUE
chr12	57211262	G	T	ENST00000243077	ENSG00000123384	LRP1	TRUE	TRUE
chr12	57211265	G	T	ENST00000243077	ENSG00000123384	LRP1	TRUE	TRUE
chr12	57211269	C	A	ENST00000243077	ENSG00000123384	LRP1	TRUE	TRUE
chr12	57211276	T	A	ENST00000243077	ENSG00000123384	LRP1	TRUE	TRUE
chr12	57211277	G	T	ENST00000243077	ENSG00000123384	LRP1	TRUE	TRUE
chr12	57211286	A	T	ENST00000243077	ENSG00000123384	LRP1	TRUE	TRUE
chr12	57211291	C	A	ENST00000243077	ENSG00000123384	LRP1	TRUE	TRUE
chr12	57211300	T	A	ENST00000243077	ENSG00000123384	LRP1	TRUE	TRUE
chr12	57211304	G	T	ENST00000243077	ENSG00000123384	LRP1	TRUE	TRUE
chr12	57211315	T	A	ENST00000243077	ENSG00000123384	LRP1	TRUE	TRUE
chr12	57211325	A	T	ENST00000243077	ENSG00000123384	LRP1	TRUE	TRUE
chr12	57211328	C	T	ENST00000243077	ENSG00000123384	LRP1	TRUE	TRUE
chr12	57211348	C	A	ENST00000243077	ENSG00000123384	LRP1	TRUE	TRUE
chr12	57211351	G	A	ENST00000243077	ENSG00000123384	LRP1	TRUE	FALSE
chr12	57211351	G	C	ENST00000243077	ENSG00000123384	LRP1	TRUE	FALSE
chr12	57211351	G	T	ENST00000243077	ENSG00000123384	LRP1	TRUE	FALSE
chr12	57211352	T	A	ENST00000243077	ENSG00000123384	LRP1	TRUE	FALSE
chr12	57211352	T	C	ENST00000243077	ENSG00000123384	LRP1	TRUE	FALSE
chr12	57211352	T	G	ENST00000243077	ENSG00000123384	LRP1	TRUE	FALSE
chr12	57211485	A	C	ENST00000243077	ENSG00000123384	LRP1	TRUE	FALSE
chr12	57211485	A	G	ENST00000243077	ENSG00000123384	LRP1	TRUE	FALSE
chr12	57211485	A	T	ENST00000243077	ENSG00000123384	LRP1	TRUE	FALSE
chr12	57211486	G	A	ENST00000243077	ENSG00000123384	LRP1	TRUE	FALSE
chr12	57211486	G	C	ENST00000243077	ENSG00000123384	LRP1	TRUE	FALSE
chr12	57211486	G	T	ENST00000243077	ENSG00000123384	LRP1	TRUE	FALSE
chr12	57211490	C	A	ENST00000243077	ENSG00000123384	LRP1	TRUE	TRUE
chr12	57211517	T	A	ENST00000243077	ENSG00000123384	LRP1	TRUE	TRUE
chr12	57211526	C	A	ENST00000243077	ENSG00000123384	LRP1	TRUE	TRUE
chr12	57211538	C	A	ENST00000243077	ENSG00000123384	LRP1	TRUE	TRUE
chr12	57211556	T	A	ENST00000243077	ENSG00000123384	LRP1	TRUE	TRUE
chr12	57211569	A	T	ENST00000243077	ENSG00000123384	LRP1	TRUE	TRUE
chr12	57211581	G	T	ENST00000243077	ENSG00000123384	LRP1	TRUE	TRUE
chr12	57211586	C	A	ENST00000243077	ENSG00000123384	LRP1	TRUE	TRUE
chr12	57211587	C	T	ENST00000243077	ENSG00000123384	LRP1	TRUE	TRUE
chr12	57211589	G	A	ENST00000243077	ENSG00000123384	LRP1	TRUE	FALSE
chr12	57211589	G	C	ENST00000243077	ENSG00000123384	LRP1	TRUE	FALSE
chr12	57211589	G	T	ENST00000243077	ENSG00000123384	LRP1	TRUE	FALSE
chr12	57211590	T	A	ENST00000243077	ENSG00000123384	LRP1	TRUE	FALSE
chr12	57211590	T	C	ENST00000243077	ENSG00000123384	LRP1	TRUE	FALSE
chr12	57211590	T	G	ENST00000243077	ENSG00000123384	LRP1	TRUE	FALSE
chr12	57211748	A	C	ENST00000243077	ENSG00000123384	LRP1	TRUE	FALSE
chr12	57211748	A	G	ENST00000243077	ENSG00000123384	LRP1	TRUE	FALSE
chr12	57211748	A	T	ENST00000243077	ENSG00000123384	LRP1	TRUE	FALSE
chr12	57211749	G	A	ENST00000243077	ENSG00000123384	LRP1	TRUE	FALSE
chr12	57211749	G	C	ENST00000243077	ENSG00000123384	LRP1	TRUE	FALSE
chr12	57211749	G	T	ENST00000243077	ENSG00000123384	LRP1	TRUE	FALSE
chr12	57211753	C	A	ENST00000243077	ENSG00000123384	LRP1	TRUE	TRUE
chr12	57211780	T	A	ENST00000243077	ENSG00000123384	LRP1	TRUE	TRUE
chr12	57211781	G	T	ENST00000243077	ENSG00000123384	LRP1	TRUE	TRUE
chr12	57211784	G	T	ENST00000243077	ENSG00000123384	LRP1	TRUE	TRUE
chr12	57211799	C	T	ENST00000243077	ENSG00000123384	LRP1	TRUE	TRUE
chr12	57211802	C	T	ENST00000243077	ENSG00000123384	LRP1	TRUE	TRUE
chr12	57211805	C	T	ENST00000243077	ENSG00000123384	LRP1	TRUE	TRUE
chr12	57211811	G	T	ENST00000243077	ENSG00000123384	LRP1	TRUE	TRUE
chr12	57211815	G	A	ENST00000243077	ENSG00000123384	LRP1	TRUE	FALSE
chr12	57211815	G	C	ENST00000243077	ENSG00000123384	LRP1	TRUE	FALSE
chr12	57211815	G	T	ENST00000243077	ENSG00000123384	LRP1	TRUE	FALSE
chr12	57211816	T	A	ENST00000243077	ENSG00000123384	LRP1	TRUE	FALSE
chr12	57211816	T	C	ENST00000243077	ENSG00000123384	LRP1	TRUE	FALSE
chr12	57211816	T	G	ENST00000243077	ENSG00000123384	LRP1	TRUE	FALSE
chr12	57211925	A	C	ENST00000243077	ENSG00000123384	LRP1	TRUE	FALSE
chr12	57211925	A	G	ENST00000243077	ENSG00000123384	LRP1	TRUE	FALSE
chr12	57211925	A	T	ENST00000243077	ENSG00000123384	LRP1	TRUE	FALSE
chr12	57211926	G	A	ENST00000243077	ENSG00000123384	LRP1	TRUE	FALSE
chr12	57211926	G	C	ENST00000243077	ENSG00000123384	LRP1	TRUE	FALSE
chr12	57211926	G	T	ENST00000243077	ENSG00000123384	LRP1	TRUE	FALSE
chr12	57211957	T	A	ENST00000243077	ENSG00000123384	LRP1	TRUE	TRUE
chr12	57211983	G	T	ENST00000243077	ENSG00000123384	LRP1	TRUE	TRUE
chr12	57211996	G	A	ENST00000243077	ENSG00000123384	LRP1	TRUE	TRUE
chr12	57211997	G	A	ENST00000243077	ENSG00000123384	LRP1	TRUE	TRUE
chr12	57212000	T	A	ENST00000243077	ENSG00000123384	LRP1	TRUE	TRUE
chr12	57212000	T	G	ENST00000243077	ENSG00000123384	LRP1	TRUE	TRUE
chr12	57212001	A	T	ENST00000243077	ENSG00000123384	LRP1	TRUE	TRUE
chr12	57212007	C	T	ENST00000243077	ENSG00000123384	LRP1	TRUE	TRUE
chr12	57212013	C	T	ENST00000243077	ENSG00000123384	LRP1	TRUE	TRUE
chr12	57212018	G	A	ENST00000243077	ENSG00000123384	LRP1	TRUE	FALSE
chr12	57212018	G	C	ENST00000243077	ENSG00000123384	LRP1	TRUE	FALSE
chr12	57212018	G	T	ENST00000243077	ENSG00000123384	LRP1	TRUE	FALSE
chr12	57212019	T	A	ENST00000243077	ENSG00000123384	LRP1	TRUE	FALSE
chr12	57212019	T	C	ENST00000243077	ENSG00000123384	LRP1	TRUE	FALSE
chr12	57212019	T	G	ENST00000243077	ENSG00000123384	LRP1	TRUE	FALSE
chr12	57212115	A	C	ENST00000243077	ENSG00000123384	LRP1	TRUE	TRUE
chr12	57212115	A	G	ENST00000243077	ENSG00000123384	LRP1	TRUE	TRUE
chr12	57212115	A	T	ENST00000243077	ENSG00000123384	LRP1	TRUE	TRUE
chr12	57212116	G	A	ENST00000243077	ENSG00000123384	LRP1	TRUE	TRUE
chr12	57212116	G	C	ENST00000243077	ENSG00000123384	LRP1	TRUE	TRUE
chr12	57212116	G	T	ENST00000243077	ENSG00000123384	LRP1	TRUE	TRUE
chr12	57212121	A	T	ENST00000243077	ENSG00000123384	LRP1	TRUE	TRUE
chr12	57212130	C	T	ENST00000243077	ENSG00000123384	LRP1	TRUE	TRUE
chr12	57212136	C	T	ENST00000243077	ENSG00000123384	LRP1	TRUE	TRUE
chr12	57212166	G	T	ENST00000243077	ENSG00000123384	LRP1	TRUE	TRUE
chr12	57212172	G	T	ENST00000243077	ENSG00000123384	LRP1	TRUE	TRUE
chr12	57212186	C	A	ENST00000243077	ENSG00000123384	LRP1	TRUE	TRUE
chr12	57212186	C	G	ENST00000243077	ENSG00000123384	LRP1	TRUE	TRUE
chr12	57212187	A	T	ENST00000243077	ENSG00000123384	LRP1	TRUE	TRUE
chr12	57212195	C	A	ENST00000243077	ENSG00000123384	LRP1	TRUE	TRUE
chr12	57212195	C	G	ENST00000243077	ENSG00000123384	LRP1	TRUE	TRUE
chr12	57212196	G	T	ENST00000243077	ENSG00000123384	LRP1	TRUE	TRUE
chr12	57212202	G	T	ENST00000243077	ENSG00000123384	LRP1	TRUE	TRUE
chr12	57212205	G	T	ENST00000243077	ENSG00000123384	LRP1	TRUE	TRUE
chr12	57212220	G	T	ENST00000243077	ENSG00000123384	LRP1	FALSE	FALSE
chr12	57212259	A	T	ENST00000243077	ENSG00000123384	LRP1	FALSE	FALSE
chr12	57212262	G	A	ENST00000243077	ENSG00000123384	LRP1	TRUE	TRUE
chr12	57212262	G	C	ENST00000243077	ENSG00000123384	LRP1	TRUE	TRUE
chr12	57212262	G	T	ENST00000243077	ENSG00000123384	LRP1	TRUE	TRUE
chr12	57212263	T	A	ENST00000243077	ENSG00000123384	LRP1	TRUE	TRUE
chr12	57212263	T	C	ENST00000243077	ENSG00000123384	LRP1	TRUE	FALSE
chr12	57212263	T	G	ENST00000243077	ENSG00000123384	LRP1	TRUE	TRUE
chr12	57212413	A	C	ENST00000243077	ENSG00000123384	LRP1	TRUE	FALSE
chr12	57212413	A	G	ENST00000243077	ENSG00000123384	LRP1	TRUE	FALSE
chr12	57212413	A	T	ENST00000243077	ENSG00000123384	LRP1	TRUE	FALSE
chr12	57212414	G	A	ENST00000243077	ENSG00000123384	LRP1	TRUE	FALSE
chr12	57212414	G	C	ENST00000243077	ENSG00000123384	LRP1	TRUE	FALSE
chr12	57212414	G	T	ENST00000243077	ENSG00000123384	LRP1	TRUE	FALSE
chr12	57212441	T	A	ENST00000243077	ENSG00000123384	LRP1	FALSE	FALSE
chr12	57212441	T	G	ENST00000243077	ENSG00000123384	LRP1	FALSE	FALSE
chr12	57212453	C	A	ENST00000243077	ENSG00000123384	LRP1	FALSE	FALSE
chr12	57212453	C	G	ENST00000243077	ENSG00000123384	LRP1	FALSE	FALSE
chr12	57212496	G	T	ENST00000243077	ENSG00000123384	LRP1	FALSE	FALSE
chr12	57212499	A	T	ENST00000243077	ENSG00000123384	LRP1	FALSE	FALSE
chr12	57212502	C	T	ENST00000243077	ENSG00000123384	LRP1	FALSE	FALSE
chr12	57212505	G	T	ENST00000243077	ENSG00000123384	LRP1	FALSE	FALSE
chr12	57212526	G	T	ENST00000243077	ENSG00000123384	LRP1	FALSE	FALSE
chr12	57212532	G	T	ENST00000243077	ENSG00000123384	LRP1	FALSE	FALSE
chr12	57212548	T	A	ENST00000243077	ENSG00000123384	LRP1	FALSE	FALSE
chr12	57216985	G	T	ENST00000349394	ENSG00000182379	NXPH4	FALSE	FALSE
chr12	57216989	G	A	ENST00000349394	ENSG00000182379	NXPH4	FALSE	FALSE
chr12	57216990	G	A	ENST00000349394	ENSG00000182379	NXPH4	FALSE	FALSE
chr12	57216998	T	A	ENST00000349394	ENSG00000182379	NXPH4	FALSE	FALSE
chr12	57217013	G	A	ENST00000349394	ENSG00000182379	NXPH4	FALSE	FALSE
chr12	57217014	G	A	ENST00000349394	ENSG00000182379	NXPH4	FALSE	FALSE
chr12	57217024	A	T	ENST00000349394	ENSG00000182379	NXPH4	FALSE	FALSE
chr12	57217027	G	A	ENST00000349394	ENSG00000182379	NXPH4	TRUE	FALSE
chr12	57217027	G	C	ENST00000349394	ENSG00000182379	NXPH4	TRUE	FALSE
chr12	57217027	G	T	ENST00000349394	ENSG00000182379	NXPH4	TRUE	FALSE
chr12	57217028	T	A	ENST00000349394	ENSG00000182379	NXPH4	TRUE	FALSE
chr12	57217028	T	C	ENST00000349394	ENSG00000182379	NXPH4	FALSE	FALSE
chr12	57217028	T	G	ENST00000349394	ENSG00000182379	NXPH4	TRUE	FALSE
chr12	57224876	A	C	ENST00000349394	ENSG00000182379	NXPH4	FALSE	FALSE
chr12	57224876	A	G	ENST00000349394	ENSG00000182379	NXPH4	FALSE	FALSE
chr12	57224876	A	T	ENST00000349394	ENSG00000182379	NXPH4	FALSE	FALSE
chr12	57224877	G	A	ENST00000349394	ENSG00000182379	NXPH4	FALSE	FALSE
chr12	57224877	G	C	ENST00000349394	ENSG00000182379	NXPH4	FALSE	FALSE
chr12	57224877	G	T	ENST00000349394	ENSG00000182379	NXPH4	FALSE	FALSE
chr12	57224890	C	T	ENST00000349394	ENSG00000182379	NXPH4	FALSE	FALSE
chr12	57224899	G	T	ENST00000349394	ENSG00000182379	NXPH4	FALSE	FALSE
chr12	57224905	G	T	ENST00000349394	ENSG00000182379	NXPH4	FALSE	FALSE
chr12	57224914	C	T	ENST00000349394	ENSG00000182379	NXPH4	FALSE	FALSE
chr12	57224919	C	A	ENST00000349394	ENSG00000182379	NXPH4	FALSE	FALSE
chr12	57224919	C	G	ENST00000349394	ENSG00000182379	NXPH4	FALSE	FALSE
chr12	57224944	G	T	ENST00000349394	ENSG00000182379	NXPH4	FALSE	FALSE
chr12	57224962	C	T	ENST00000349394	ENSG00000182379	NXPH4	FALSE	FALSE
chr12	57224965	C	T	ENST00000349394	ENSG00000182379	NXPH4	FALSE	FALSE
chr12	57224974	G	T	ENST00000349394	ENSG00000182379	NXPH4	FALSE	FALSE
chr12	57224987	C	A	ENST00000349394	ENSG00000182379	NXPH4	FALSE	FALSE
chr12	57225014	G	A	ENST00000349394	ENSG00000182379	NXPH4	FALSE	FALSE
chr12	57225015	G	A	ENST00000349394	ENSG00000182379	NXPH4	FALSE	FALSE
chr12	57225020	G	A	ENST00000349394	ENSG00000182379	NXPH4	FALSE	FALSE
chr12	57225021	G	A	ENST00000349394	ENSG00000182379	NXPH4	FALSE	FALSE
chr12	57225026	G	A	ENST00000349394	ENSG00000182379	NXPH4	FALSE	FALSE
chr12	57225027	G	A	ENST00000349394	ENSG00000182379	NXPH4	FALSE	FALSE
chr12	57225077	T	A	ENST00000349394	ENSG00000182379	NXPH4	FALSE	FALSE
chr12	57225085	C	T	ENST00000349394	ENSG00000182379	NXPH4	FALSE	FALSE
chr12	57225094	A	T	ENST00000349394	ENSG00000182379	NXPH4	FALSE	FALSE
chr12	57225100	A	T	ENST00000349394	ENSG00000182379	NXPH4	FALSE	FALSE
chr12	57225112	A	T	ENST00000349394	ENSG00000182379	NXPH4	FALSE	FALSE
chr12	57225127	A	T	ENST00000349394	ENSG00000182379	NXPH4	FALSE	FALSE
chr12	57225130	A	T	ENST00000349394	ENSG00000182379	NXPH4	FALSE	FALSE
chr12	57225143	G	A	ENST00000349394	ENSG00000182379	NXPH4	FALSE	FALSE
chr12	57225144	G	A	ENST00000349394	ENSG00000182379	NXPH4	FALSE	FALSE
chr12	57225156	C	A	ENST00000349394	ENSG00000182379	NXPH4	FALSE	FALSE
chr12	57225156	C	G	ENST00000349394	ENSG00000182379	NXPH4	FALSE	FALSE
chr12	57225175	A	T	ENST00000349394	ENSG00000182379	NXPH4	FALSE	FALSE
chr12	57225182	C	A	ENST00000349394	ENSG00000182379	NXPH4	FALSE	FALSE
chr12	57225199	A	T	ENST00000349394	ENSG00000182379	NXPH4	FALSE	FALSE
chr12	57225237	T	A	ENST00000349394	ENSG00000182379	NXPH4	FALSE	FALSE
chr12	57225237	T	G	ENST00000349394	ENSG00000182379	NXPH4	FALSE	FALSE
chr12	57225251	C	A	ENST00000349394	ENSG00000182379	NXPH4	FALSE	FALSE
chr12	57225295	A	T	ENST00000349394	ENSG00000182379	NXPH4	FALSE	FALSE
chr12	57225304	G	T	ENST00000349394	ENSG00000182379	NXPH4	FALSE	FALSE
chr12	57225310	G	T	ENST00000349394	ENSG00000182379	NXPH4	FALSE	FALSE
chr12	57225313	G	T	ENST00000349394	ENSG00000182379	NXPH4	FALSE	FALSE
chr12	57225320	G	A	ENST00000349394	ENSG00000182379	NXPH4	FALSE	FALSE
chr12	57225321	G	A	ENST00000349394	ENSG00000182379	NXPH4	FALSE	FALSE
chr12	57225349	C	T	ENST00000349394	ENSG00000182379	NXPH4	FALSE	FALSE
chr12	57225367	G	T	ENST00000349394	ENSG00000182379	NXPH4	FALSE	FALSE
chr12	57225479	T	A	ENST00000349394	ENSG00000182379	NXPH4	FALSE	FALSE
chr12	57225481	G	T	ENST00000349394	ENSG00000182379	NXPH4	FALSE	FALSE
chr12	57225496	A	T	ENST00000349394	ENSG00000182379	NXPH4	FALSE	FALSE
chr12	57225499	G	T	ENST00000349394	ENSG00000182379	NXPH4	FALSE	FALSE
chr12	57225503	C	A	ENST00000349394	ENSG00000182379	NXPH4	FALSE	FALSE
chr12	57225503	C	G	ENST00000349394	ENSG00000182379	NXPH4	FALSE	FALSE
chr12	57225519	C	A	ENST00000349394	ENSG00000182379	NXPH4	FALSE	FALSE
chr12	57225526	G	T	ENST00000349394	ENSG00000182379	NXPH4	FALSE	FALSE
chr12	57225531	T	A	ENST00000349394	ENSG00000182379	NXPH4	FALSE	FALSE
chr12	57225531	T	G	ENST00000349394	ENSG00000182379	NXPH4	FALSE	FALSE
chr12	57225532	G	T	ENST00000349394	ENSG00000182379	NXPH4	FALSE	FALSE
chr12	57225535	A	T	ENST00000349394	ENSG00000182379	NXPH4	FALSE	FALSE
chr12	57225553	A	T	ENST00000349394	ENSG00000182379	NXPH4	FALSE	FALSE
chr12	57225559	C	T	ENST00000349394	ENSG00000182379	NXPH4	FALSE	FALSE
chr12	57225567	C	A	ENST00000349394	ENSG00000182379	NXPH4	FALSE	FALSE
chr12	57225573	C	A	ENST00000349394	ENSG00000182379	NXPH4	FALSE	FALSE
chr12	57225573	C	G	ENST00000349394	ENSG00000182379	NXPH4	FALSE	FALSE
chr12	57225581	C	A	ENST00000349394	ENSG00000182379	NXPH4	FALSE	FALSE
chr12	57225583	C	T	ENST00000349394	ENSG00000182379	NXPH4	FALSE	FALSE
chr12	57225591	C	A	ENST00000349394	ENSG00000182379	NXPH4	FALSE	FALSE
chr12	57225598	G	T	ENST00000349394	ENSG00000182379	NXPH4	FALSE	FALSE
chr12	57225607	C	T	ENST00000349394	ENSG00000182379	NXPH4	FALSE	FALSE
chr12	57225613	C	T	ENST00000349394	ENSG00000182379	NXPH4	FALSE	FALSE
chr12	57225623	G	A	ENST00000349394	ENSG00000182379	NXPH4	FALSE	FALSE
chr12	57225624	G	A	ENST00000349394	ENSG00000182379	NXPH4	FALSE	FALSE
chr12	57225630	T	A	ENST00000349394	ENSG00000182379	NXPH4	FALSE	FALSE
chr12	57225634	A	T	ENST00000349394	ENSG00000182379	NXPH4	FALSE	FALSE
chr12	57225643	A	T	ENST00000349394	ENSG00000182379	NXPH4	FALSE	FALSE
chr12	57225654	T	A	ENST00000349394	ENSG00000182379	NXPH4	FALSE	FALSE
chr12	57225684	C	A	ENST00000349394	ENSG00000182379	NXPH4	FALSE	FALSE
chr12	57225684	C	G	ENST00000349394	ENSG00000182379	NXPH4	FALSE	FALSE
chr12	57225685	A	T	ENST00000349394	ENSG00000182379	NXPH4	FALSE	FALSE
chr12	57225694	C	T	ENST00000349394	ENSG00000182379	NXPH4	FALSE	FALSE
chr12	57225697	A	T	ENST00000349394	ENSG00000182379	NXPH4	FALSE	FALSE
chr12	57225705	C	A	ENST00000349394	ENSG00000182379	NXPH4	FALSE	FALSE
chr12	57225714	T	A	ENST00000349394	ENSG00000182379	NXPH4	FALSE	FALSE
chr12	57225714	T	G	ENST00000349394	ENSG00000182379	NXPH4	FALSE	FALSE
chr12	57225721	C	T	ENST00000349394	ENSG00000182379	NXPH4	FALSE	FALSE
chr12	57225727	G	T	ENST00000349394	ENSG00000182379	NXPH4	FALSE	FALSE
chr12	57225738	C	A	ENST00000349394	ENSG00000182379	NXPH4	FALSE	FALSE
chr12	57225738	C	G	ENST00000349394	ENSG00000182379	NXPH4	FALSE	FALSE
chr12	57225742	G	T	ENST00000349394	ENSG00000182379	NXPH4	FALSE	FALSE
chr12	57229787	C	A	ENST00000328923	ENSG00000182199	SHMT2	FALSE	FALSE
chr12	57229787	C	G	ENST00000328923	ENSG00000182199	SHMT2	FALSE	FALSE
chr12	57229795	T	A	ENST00000328923	ENSG00000182199	SHMT2	FALSE	FALSE
chr12	57229801	G	A	ENST00000328923	ENSG00000182199	SHMT2	FALSE	FALSE
chr12	57229802	G	A	ENST00000328923	ENSG00000182199	SHMT2	FALSE	FALSE
chr12	57229812	G	A	ENST00000328923	ENSG00000182199	SHMT2	FALSE	FALSE
chr12	57229812	G	C	ENST00000328923	ENSG00000182199	SHMT2	FALSE	FALSE
chr12	57229812	G	T	ENST00000328923	ENSG00000182199	SHMT2	FALSE	FALSE
chr12	57229813	T	A	ENST00000328923	ENSG00000182199	SHMT2	FALSE	FALSE
chr12	57229813	T	C	ENST00000328923	ENSG00000182199	SHMT2	FALSE	FALSE
chr12	57229813	T	G	ENST00000328923	ENSG00000182199	SHMT2	FALSE	FALSE
chr12	57230801	A	C	ENST00000328923	ENSG00000182199	SHMT2	TRUE	FALSE
chr12	57230801	A	G	ENST00000328923	ENSG00000182199	SHMT2	TRUE	FALSE
chr12	57230801	A	T	ENST00000328923	ENSG00000182199	SHMT2	TRUE	FALSE
chr12	57230802	G	A	ENST00000328923	ENSG00000182199	SHMT2	TRUE	FALSE
chr12	57230802	G	C	ENST00000328923	ENSG00000182199	SHMT2	TRUE	FALSE
chr12	57230802	G	T	ENST00000328923	ENSG00000182199	SHMT2	TRUE	FALSE
chr12	57230809	C	T	ENST00000328923	ENSG00000182199	SHMT2	FALSE	FALSE
chr12	57230812	A	T	ENST00000328923	ENSG00000182199	SHMT2	FALSE	FALSE
chr12	57230817	T	A	ENST00000328923	ENSG00000182199	SHMT2	FALSE	FALSE
chr12	57230821	C	T	ENST00000328923	ENSG00000182199	SHMT2	FALSE	FALSE
chr12	57230848	C	T	ENST00000328923	ENSG00000182199	SHMT2	TRUE	TRUE
chr12	57230866	C	T	ENST00000328923	ENSG00000182199	SHMT2	TRUE	TRUE
chr12	57230872	C	T	ENST00000328923	ENSG00000182199	SHMT2	TRUE	TRUE
chr12	57230881	G	T	ENST00000328923	ENSG00000182199	SHMT2	TRUE	TRUE
chr12	57230897	G	A	ENST00000328923	ENSG00000182199	SHMT2	TRUE	TRUE
chr12	57230898	G	A	ENST00000328923	ENSG00000182199	SHMT2	TRUE	TRUE
chr12	57230905	C	T	ENST00000328923	ENSG00000182199	SHMT2	TRUE	TRUE
chr12	57230908	G	T	ENST00000328923	ENSG00000182199	SHMT2	TRUE	TRUE
chr12	57230918	C	A	ENST00000328923	ENSG00000182199	SHMT2	TRUE	TRUE
chr12	57230932	G	T	ENST00000328923	ENSG00000182199	SHMT2	TRUE	TRUE
chr12	57230939	G	A	ENST00000328923	ENSG00000182199	SHMT2	TRUE	TRUE
chr12	57230940	G	A	ENST00000328923	ENSG00000182199	SHMT2	TRUE	TRUE
chr12	57230941	G	T	ENST00000328923	ENSG00000182199	SHMT2	TRUE	TRUE
chr12	57230945	T	A	ENST00000328923	ENSG00000182199	SHMT2	TRUE	TRUE
chr12	57230950	C	T	ENST00000328923	ENSG00000182199	SHMT2	TRUE	TRUE
chr12	57230956	G	T	ENST00000328923	ENSG00000182199	SHMT2	TRUE	TRUE
chr12	57230959	A	T	ENST00000328923	ENSG00000182199	SHMT2	TRUE	TRUE
chr12	57230968	C	T	ENST00000328923	ENSG00000182199	SHMT2	TRUE	TRUE
chr12	57230973	T	A	ENST00000328923	ENSG00000182199	SHMT2	TRUE	TRUE
chr12	57230983	G	T	ENST00000328923	ENSG00000182199	SHMT2	TRUE	TRUE
chr12	57230996	C	A	ENST00000328923	ENSG00000182199	SHMT2	TRUE	TRUE
chr12	57230996	C	G	ENST00000328923	ENSG00000182199	SHMT2	TRUE	TRUE
chr12	57230998	G	T	ENST00000328923	ENSG00000182199	SHMT2	TRUE	TRUE
chr12	57231001	G	A	ENST00000328923	ENSG00000182199	SHMT2	TRUE	FALSE
chr12	57231001	G	C	ENST00000328923	ENSG00000182199	SHMT2	TRUE	FALSE
chr12	57231001	G	T	ENST00000328923	ENSG00000182199	SHMT2	TRUE	FALSE
chr12	57231002	T	A	ENST00000328923	ENSG00000182199	SHMT2	TRUE	FALSE
chr12	57231002	T	C	ENST00000328923	ENSG00000182199	SHMT2	TRUE	FALSE
chr12	57231002	T	G	ENST00000328923	ENSG00000182199	SHMT2	TRUE	FALSE
chr12	57231479	A	C	ENST00000328923	ENSG00000182199	SHMT2	TRUE	FALSE
chr12	57231479	A	G	ENST00000328923	ENSG00000182199	SHMT2	TRUE	FALSE
chr12	57231479	A	T	ENST00000328923	ENSG00000182199	SHMT2	TRUE	FALSE
chr12	57231480	G	A	ENST00000328923	ENSG00000182199	SHMT2	TRUE	FALSE
chr12	57231480	G	C	ENST00000328923	ENSG00000182199	SHMT2	TRUE	FALSE
chr12	57231480	G	T	ENST00000328923	ENSG00000182199	SHMT2	TRUE	FALSE
chr12	57231489	C	A	ENST00000328923	ENSG00000182199	SHMT2	TRUE	TRUE
chr12	57231493	C	T	ENST00000328923	ENSG00000182199	SHMT2	TRUE	TRUE
chr12	57231505	G	T	ENST00000328923	ENSG00000182199	SHMT2	TRUE	TRUE
chr12	57231522	T	A	ENST00000328923	ENSG00000182199	SHMT2	TRUE	TRUE
chr12	57231532	A	T	ENST00000328923	ENSG00000182199	SHMT2	TRUE	TRUE
chr12	57231537	C	A	ENST00000328923	ENSG00000182199	SHMT2	TRUE	TRUE
chr12	57231537	C	G	ENST00000328923	ENSG00000182199	SHMT2	TRUE	TRUE
chr12	57231539	C	A	ENST00000328923	ENSG00000182199	SHMT2	TRUE	TRUE
chr12	57231541	G	T	ENST00000328923	ENSG00000182199	SHMT2	TRUE	TRUE
chr12	57231549	T	A	ENST00000328923	ENSG00000182199	SHMT2	TRUE	TRUE
chr12	57231549	T	G	ENST00000328923	ENSG00000182199	SHMT2	TRUE	TRUE
chr12	57231556	A	T	ENST00000328923	ENSG00000182199	SHMT2	TRUE	TRUE
chr12	57231559	A	T	ENST00000328923	ENSG00000182199	SHMT2	TRUE	TRUE
chr12	57231561	G	A	ENST00000328923	ENSG00000182199	SHMT2	TRUE	FALSE
chr12	57231561	G	C	ENST00000328923	ENSG00000182199	SHMT2	TRUE	FALSE
chr12	57231561	G	T	ENST00000328923	ENSG00000182199	SHMT2	TRUE	FALSE
chr12	57231562	T	A	ENST00000328923	ENSG00000182199	SHMT2	TRUE	FALSE
chr12	57231562	T	C	ENST00000328923	ENSG00000182199	SHMT2	TRUE	FALSE
chr12	57231562	T	G	ENST00000328923	ENSG00000182199	SHMT2	TRUE	FALSE
chr12	57231711	A	C	ENST00000328923	ENSG00000182199	SHMT2	TRUE	FALSE
chr12	57231711	A	G	ENST00000328923	ENSG00000182199	SHMT2	TRUE	FALSE
chr12	57231711	A	T	ENST00000328923	ENSG00000182199	SHMT2	TRUE	FALSE
chr12	57231712	G	A	ENST00000328923	ENSG00000182199	SHMT2	TRUE	FALSE
chr12	57231712	G	C	ENST00000328923	ENSG00000182199	SHMT2	TRUE	FALSE
chr12	57231712	G	T	ENST00000328923	ENSG00000182199	SHMT2	TRUE	FALSE
chr12	57231716	C	A	ENST00000328923	ENSG00000182199	SHMT2	TRUE	TRUE
chr12	57231716	C	G	ENST00000328923	ENSG00000182199	SHMT2	TRUE	TRUE
chr12	57231719	T	A	ENST00000328923	ENSG00000182199	SHMT2	TRUE	TRUE
chr12	57231719	T	G	ENST00000328923	ENSG00000182199	SHMT2	TRUE	TRUE
chr12	57231723	G	T	ENST00000328923	ENSG00000182199	SHMT2	TRUE	TRUE
chr12	57231729	G	T	ENST00000328923	ENSG00000182199	SHMT2	TRUE	TRUE
chr12	57231741	G	T	ENST00000328923	ENSG00000182199	SHMT2	TRUE	TRUE
chr12	57231747	G	T	ENST00000328923	ENSG00000182199	SHMT2	TRUE	TRUE
chr12	57231758	C	A	ENST00000328923	ENSG00000182199	SHMT2	TRUE	TRUE
chr12	57231759	C	T	ENST00000328923	ENSG00000182199	SHMT2	TRUE	TRUE
chr12	57231772	T	A	ENST00000328923	ENSG00000182199	SHMT2	TRUE	TRUE
chr12	57231774	G	T	ENST00000328923	ENSG00000182199	SHMT2	TRUE	TRUE
chr12	57231798	C	T	ENST00000328923	ENSG00000182199	SHMT2	TRUE	TRUE
chr12	57231802	G	A	ENST00000328923	ENSG00000182199	SHMT2	TRUE	TRUE
chr12	57231803	G	A	ENST00000328923	ENSG00000182199	SHMT2	TRUE	TRUE
chr12	57231804	G	T	ENST00000328923	ENSG00000182199	SHMT2	TRUE	TRUE
chr12	57231816	C	T	ENST00000328923	ENSG00000182199	SHMT2	TRUE	TRUE
chr12	57231824	C	A	ENST00000328923	ENSG00000182199	SHMT2	TRUE	TRUE
chr12	57231824	C	G	ENST00000328923	ENSG00000182199	SHMT2	TRUE	TRUE
chr12	57231854	C	A	ENST00000328923	ENSG00000182199	SHMT2	TRUE	TRUE
chr12	57231854	C	G	ENST00000328923	ENSG00000182199	SHMT2	TRUE	TRUE
chr12	57231867	C	T	ENST00000328923	ENSG00000182199	SHMT2	TRUE	TRUE
chr12	57231914	G	A	ENST00000328923	ENSG00000182199	SHMT2	TRUE	FALSE
chr12	57231914	G	C	ENST00000328923	ENSG00000182199	SHMT2	TRUE	FALSE
chr12	57231914	G	T	ENST00000328923	ENSG00000182199	SHMT2	TRUE	FALSE
chr12	57231915	T	A	ENST00000328923	ENSG00000182199	SHMT2	TRUE	FALSE
chr12	57231915	T	C	ENST00000328923	ENSG00000182199	SHMT2	TRUE	FALSE
chr12	57231915	T	G	ENST00000328923	ENSG00000182199	SHMT2	TRUE	FALSE
chr12	57232209	A	C	ENST00000328923	ENSG00000182199	SHMT2	TRUE	FALSE
chr12	57232209	A	G	ENST00000328923	ENSG00000182199	SHMT2	TRUE	FALSE
chr12	57232209	A	T	ENST00000328923	ENSG00000182199	SHMT2	TRUE	FALSE
chr12	57232210	G	A	ENST00000328923	ENSG00000182199	SHMT2	TRUE	FALSE
chr12	57232210	G	C	ENST00000328923	ENSG00000182199	SHMT2	TRUE	FALSE
chr12	57232210	G	T	ENST00000328923	ENSG00000182199	SHMT2	TRUE	FALSE
chr12	57232226	C	A	ENST00000328923	ENSG00000182199	SHMT2	TRUE	TRUE
chr12	57232226	C	G	ENST00000328923	ENSG00000182199	SHMT2	TRUE	TRUE
chr12	57232239	A	T	ENST00000328923	ENSG00000182199	SHMT2	TRUE	TRUE
chr12	57232249	C	A	ENST00000328923	ENSG00000182199	SHMT2	TRUE	TRUE
chr12	57232249	C	G	ENST00000328923	ENSG00000182199	SHMT2	TRUE	TRUE
chr12	57232269	G	T	ENST00000328923	ENSG00000182199	SHMT2	TRUE	TRUE
chr12	57232283	T	A	ENST00000328923	ENSG00000182199	SHMT2	TRUE	TRUE
chr12	57232283	T	G	ENST00000328923	ENSG00000182199	SHMT2	TRUE	TRUE
chr12	57232284	A	T	ENST00000328923	ENSG00000182199	SHMT2	TRUE	TRUE
chr12	57232293	G	A	ENST00000328923	ENSG00000182199	SHMT2	TRUE	TRUE
chr12	57232293	G	C	ENST00000328923	ENSG00000182199	SHMT2	TRUE	TRUE
chr12	57232293	G	T	ENST00000328923	ENSG00000182199	SHMT2	TRUE	TRUE
chr12	57232294	T	A	ENST00000328923	ENSG00000182199	SHMT2	TRUE	TRUE
chr12	57232294	T	C	ENST00000328923	ENSG00000182199	SHMT2	TRUE	FALSE
chr12	57232294	T	G	ENST00000328923	ENSG00000182199	SHMT2	TRUE	TRUE
chr12	57232451	A	C	ENST00000328923	ENSG00000182199	SHMT2	TRUE	FALSE
chr12	57232451	A	G	ENST00000328923	ENSG00000182199	SHMT2	TRUE	FALSE
chr12	57232451	A	T	ENST00000328923	ENSG00000182199	SHMT2	TRUE	FALSE
chr12	57232452	G	A	ENST00000328923	ENSG00000182199	SHMT2	TRUE	FALSE
chr12	57232452	G	C	ENST00000328923	ENSG00000182199	SHMT2	TRUE	FALSE
chr12	57232452	G	T	ENST00000328923	ENSG00000182199	SHMT2	TRUE	FALSE
chr12	57232456	A	T	ENST00000328923	ENSG00000182199	SHMT2	TRUE	TRUE
chr12	57232476	C	A	ENST00000328923	ENSG00000182199	SHMT2	TRUE	TRUE
chr12	57232476	C	G	ENST00000328923	ENSG00000182199	SHMT2	TRUE	TRUE
chr12	57232480	C	T	ENST00000328923	ENSG00000182199	SHMT2	TRUE	TRUE
chr12	57232498	C	T	ENST00000328923	ENSG00000182199	SHMT2	TRUE	TRUE
chr12	57232542	T	A	ENST00000328923	ENSG00000182199	SHMT2	TRUE	TRUE
chr12	57232542	T	G	ENST00000328923	ENSG00000182199	SHMT2	TRUE	TRUE
chr12	57232560	C	A	ENST00000328923	ENSG00000182199	SHMT2	TRUE	TRUE
chr12	57232560	C	G	ENST00000328923	ENSG00000182199	SHMT2	TRUE	TRUE
chr12	57232570	A	T	ENST00000328923	ENSG00000182199	SHMT2
chr12	57232573	G	T	ENST00000328923	ENSG00000182199	SHMT2	TRUE	TRUE
chr12	57232576	G	A	ENST00000328923	ENSG00000182199	SHMT2	TRUE	FALSE
chr12	57232576	G	C	ENST00000328923	ENSG00000182199	SHMT2	TRUE	TRUE
chr12	57232576	G	T	ENST00000328923	ENSG00000182199	SHMT2	TRUE	FALSE
chr12	57232577	T	A	ENST00000328923	ENSG00000182199	SHMT2	TRUE	FALSE
chr12	57232577	T	C	ENST00000328923	ENSG00000182199	SHMT2	TRUE	FALSE
chr12	57232577	T	G	ENST00000328923	ENSG00000182199	SHMT2	TRUE	TRUE
chr12	57232702	A	C	ENST00000328923	ENSG00000182199	SHMT2	TRUE	TRUE
chr12	57232702	A	G	ENST00000328923	ENSG00000182199	SHMT2	TRUE	TRUE
chr12	57232702	A	T	ENST00000328923	ENSG00000182199	SHMT2	TRUE	TRUE
chr12	57232703	G	A	ENST00000328923	ENSG00000182199	SHMT2	TRUE	TRUE
chr12	57232703	G	C	ENST00000328923	ENSG00000182199	SHMT2	TRUE	TRUE
chr12	57232703	G	T	ENST00000328923	ENSG00000182199	SHMT2	TRUE	TRUE
chr12	57232709	T	A	ENST00000328923	ENSG00000182199	SHMT2	TRUE	TRUE
chr12	57232713	G	T	ENST00000328923	ENSG00000182199	SHMT2	TRUE	TRUE
chr12	57232719	A	T	ENST00000328923	ENSG00000182199	SHMT2	TRUE	TRUE
chr12	57232770	A	T	ENST00000328923	ENSG00000182199	SHMT2	TRUE	TRUE
chr12	57232783	C	A	ENST00000328923	ENSG00000182199	SHMT2	TRUE	TRUE
chr12	57232791	A	T	ENST00000328923	ENSG00000182199	SHMT2	TRUE	TRUE
chr12	57232824	A	T	ENST00000328923	ENSG00000182199	SHMT2	TRUE	TRUE
chr12	57232833	C	T	ENST00000328923	ENSG00000182199	SHMT2	TRUE	TRUE
chr12	57232844	G	A	ENST00000328923	ENSG00000182199	SHMT2	TRUE	FALSE
chr12	57232844	G	C	ENST00000328923	ENSG00000182199	SHMT2	TRUE	FALSE
chr12	57232844	G	T	ENST00000328923	ENSG00000182199	SHMT2	TRUE	FALSE
chr12	57232845	T	A	ENST00000328923	ENSG00000182199	SHMT2	TRUE	FALSE
chr12	57232845	T	C	ENST00000328923	ENSG00000182199	SHMT2	TRUE	FALSE
chr12	57232845	T	G	ENST00000328923	ENSG00000182199	SHMT2	TRUE	FALSE
chr12	57233178	A	C	ENST00000328923	ENSG00000182199	SHMT2	TRUE	FALSE
chr12	57233178	A	G	ENST00000328923	ENSG00000182199	SHMT2	TRUE	FALSE
chr12	57233178	A	T	ENST00000328923	ENSG00000182199	SHMT2	TRUE	FALSE
chr12	57233179	G	A	ENST00000328923	ENSG00000182199	SHMT2	TRUE	FALSE
chr12	57233179	G	C	ENST00000328923	ENSG00000182199	SHMT2	TRUE	FALSE
chr12	57233179	G	T	ENST00000328923	ENSG00000182199	SHMT2	TRUE	FALSE
chr12	57233182	C	A	ENST00000328923	ENSG00000182199	SHMT2	TRUE	TRUE
chr12	57233182	C	G	ENST00000328923	ENSG00000182199	SHMT2	TRUE	TRUE
chr12	57233198	C	A	ENST00000328923	ENSG00000182199	SHMT2	TRUE	TRUE
chr12	57233198	C	G	ENST00000328923	ENSG00000182199	SHMT2	TRUE	TRUE
chr12	57233202	A	T	ENST00000328923	ENSG00000182199	SHMT2	TRUE	TRUE
chr12	57233211	A	T	ENST00000328923	ENSG00000182199	SHMT2	TRUE	TRUE
chr12	57233226	A	T	ENST00000328923	ENSG00000182199	SHMT2	TRUE	TRUE
chr12	57233238	G	T	ENST00000328923	ENSG00000182199	SHMT2	TRUE	TRUE
chr12	57233249	C	A	ENST00000328923	ENSG00000182199	SHMT2	TRUE	TRUE
chr12	57233249	C	G	ENST00000328923	ENSG00000182199	SHMT2	TRUE	TRUE
chr12	57233256	G	T	ENST00000328923	ENSG00000182199	SHMT2	TRUE	TRUE
chr12	57233262	C	T	ENST00000328923	ENSG00000182199	SHMT2	TRUE	TRUE
chr12	57233292	C	T	ENST00000328923	ENSG00000182199	SHMT2	TRUE	TRUE
chr12	57233340	A	T	ENST00000328923	ENSG00000182199	SHMT2	TRUE	TRUE
chr12	57233343	C	T	ENST00000328923	ENSG00000182199	SHMT2	TRUE	TRUE
chr12	57233346	G	A	ENST00000328923	ENSG00000182199	SHMT2	TRUE	FALSE
chr12	57233346	G	C	ENST00000328923	ENSG00000182199	SHMT2	TRUE	FALSE
chr12	57233346	G	T	ENST00000328923	ENSG00000182199	SHMT2	TRUE	FALSE
chr12	57233347	T	A	ENST00000328923	ENSG00000182199	SHMT2	TRUE	FALSE
chr12	57233347	T	C	ENST00000328923	ENSG00000182199	SHMT2	TRUE	FALSE
chr12	57233347	T	G	ENST00000328923	ENSG00000182199	SHMT2	TRUE	FALSE
chr12	57233561	A	C	ENST00000328923	ENSG00000182199	SHMT2	TRUE	FALSE
chr12	57233561	A	G	ENST00000328923	ENSG00000182199	SHMT2	TRUE	FALSE
chr12	57233561	A	T	ENST00000328923	ENSG00000182199	SHMT2	TRUE	FALSE
chr12	57233562	G	A	ENST00000328923	ENSG00000182199	SHMT2	TRUE	FALSE
chr12	57233562	G	C	ENST00000328923	ENSG00000182199	SHMT2	TRUE	FALSE
chr12	57233562	G	T	ENST00000328923	ENSG00000182199	SHMT2	TRUE	TRUE
chr12	57233568	C	A	ENST00000328923	ENSG00000182199	SHMT2	TRUE	TRUE
chr12	57233584	G	T	ENST00000328923	ENSG00000182199	SHMT2	TRUE	TRUE
chr12	57233589	C	A	ENST00000328923	ENSG00000182199	SHMT2	TRUE	TRUE
chr12	57233589	C	G	ENST00000328923	ENSG00000182199	SHMT2	TRUE	TRUE
chr12	57233596	C	T	ENST00000328923	ENSG00000182199	SHMT2	TRUE	TRUE
chr12	57233605	A	T	ENST00000328923	ENSG00000182199	SHMT2	TRUE	TRUE
chr12	57233638	G	T	ENST00000328923	ENSG00000182199	SHMT2	TRUE	TRUE
chr12	57233641	C	T	ENST00000328923	ENSG00000182199	SHMT2	TRUE	TRUE
chr12	57233649	C	A	ENST00000328923	ENSG00000182199	SHMT2	TRUE	TRUE
chr12	57233649	C	G	ENST00000328923	ENSG00000182199	SHMT2	TRUE	TRUE
chr12	57233651	C	A	ENST00000328923	ENSG00000182199	SHMT2	TRUE	TRUE
chr12	57233651	C	G	ENST00000328923	ENSG00000182199	SHMT2	TRUE	TRUE
chr12	57233660	C	A	ENST00000328923	ENSG00000182199	SHMT2	TRUE	TRUE
chr12	57233660	C	G	ENST00000328923	ENSG00000182199	SHMT2	TRUE	TRUE
chr12	57233663	G	A	ENST00000328923	ENSG00000182199	SHMT2	TRUE	FALSE
chr12	57233663	G	C	ENST00000328923	ENSG00000182199	SHMT2	TRUE	FALSE
chr12	57233663	G	T	ENST00000328923	ENSG00000182199	SHMT2	TRUE	FALSE
chr12	57233664	T	A	ENST00000328923	ENSG00000182199	SHMT2	TRUE	FALSE
chr12	57233664	T	C	ENST00000328923	ENSG00000182199	SHMT2	FALSE	FALSE
chr12	57233664	T	G	ENST00000328923	ENSG00000182199	SHMT2	TRUE	FALSE
chr12	57233747	A	C	ENST00000328923	ENSG00000182199	SHMT2	TRUE	FALSE
chr12	57233747	A	G	ENST00000328923	ENSG00000182199	SHMT2	TRUE	FALSE
chr12	57233747	A	T	ENST00000328923	ENSG00000182199	SHMT2	TRUE	FALSE
chr12	57233748	G	A	ENST00000328923	ENSG00000182199	SHMT2	TRUE	TRUE
chr12	57233748	G	C	ENST00000328923	ENSG00000182199	SHMT2	TRUE	FALSE
chr12	57233748	G	T	ENST00000328923	ENSG00000182199	SHMT2	TRUE	FALSE
chr12	57233790	A	T	ENST00000328923	ENSG00000182199	SHMT2	TRUE	TRUE
chr12	57233802	G	T	ENST00000328923	ENSG00000182199	SHMT2	TRUE	TRUE
chr12	57233814	G	T	ENST00000328923	ENSG00000182199	SHMT2	TRUE	TRUE
chr12	57233826	G	T	ENST00000328923	ENSG00000182199	SHMT2	TRUE	TRUE
chr12	57233850	A	T	ENST00000328923	ENSG00000182199	SHMT2	TRUE	TRUE
chr12	57233861	T	A	ENST00000328923	ENSG00000182199	SHMT2	TRUE	TRUE
chr12	57233865	G	T	ENST00000328923	ENSG00000182199	SHMT2	TRUE	TRUE
chr12	57233871	C	T	ENST00000328923	ENSG00000182199	SHMT2	TRUE	TRUE
chr12	57233905	G	A	ENST00000328923	ENSG00000182199	SHMT2	TRUE	FALSE
chr12	57233905	G	C	ENST00000328923	ENSG00000182199	SHMT2	TRUE	FALSE
chr12	57233905	G	T	ENST00000328923	ENSG00000182199	SHMT2	TRUE	FALSE
chr12	57233906	T	A	ENST00000328923	ENSG00000182199	SHMT2	TRUE	FALSE
chr12	57233906	T	C	ENST00000328923	ENSG00000182199	SHMT2	TRUE	FALSE
chr12	57233906	T	G	ENST00000328923	ENSG00000182199	SHMT2	TRUE	FALSE
chr12	57234001	A	C	ENST00000328923	ENSG00000182199	SHMT2	TRUE	TRUE
chr12	57234001	A	G	ENST00000328923	ENSG00000182199	SHMT2	TRUE	TRUE
chr12	57234001	A	T	ENST00000328923	ENSG00000182199	SHMT2	TRUE	TRUE
chr12	57234002	G	A	ENST00000328923	ENSG00000182199	SHMT2	TRUE	TRUE
chr12	57234002	G	C	ENST00000328923	ENSG00000182199	SHMT2	TRUE	TRUE
chr12	57234002	G	T	ENST00000328923	ENSG00000182199	SHMT2	TRUE	TRUE
chr12	57234015	T	A	ENST00000328923	ENSG00000182199	SHMT2	TRUE	TRUE
chr12	57234015	T	G	ENST00000328923	ENSG00000182199	SHMT2	TRUE	TRUE
chr12	57234023	C	T	ENST00000328923	ENSG00000182199	SHMT2	TRUE	TRUE
chr12	57234026	C	T	ENST00000328923	ENSG00000182199	SHMT2	TRUE	TRUE
chr12	57234035	G	T	ENST00000328923	ENSG00000182199	SHMT2	TRUE	TRUE
chr12	57234050	A	T	ENST00000328923	ENSG00000182199	SHMT2	TRUE	TRUE
chr12	57234071	G	T	ENST00000328923	ENSG00000182199	SHMT2	FALSE	FALSE
chr12	57234090	T	A	ENST00000328923	ENSG00000182199	SHMT2	FALSE	FALSE
chr12	57234090	T	G	ENST00000328923	ENSG00000182199	SHMT2	FALSE	FALSE
chr12	57234092	G	T	ENST00000328923	ENSG00000182199	SHMT2	FALSE	FALSE
chr12	57234098	A	T	ENST00000328923	ENSG00000182199	SHMT2	FALSE	FALSE
chr12	57234104	A	T	ENST00000328923	ENSG00000182199	SHMT2	FALSE	FALSE
chr12	57234111	G	A	ENST00000328923	ENSG00000182199	SHMT2	TRUE	TRUE
chr12	57234111	G	C	ENST00000328923	ENSG00000182199	SHMT2	TRUE	TRUE
chr12	57234111	G	T	ENST00000328923	ENSG00000182199	SHMT2	TRUE	TRUE
chr12	57234112	T	A	ENST00000328923	ENSG00000182199	SHMT2	TRUE	TRUE
chr12	57234112	T	C	ENST00000328923	ENSG00000182199	SHMT2	TRUE	FALSE
chr12	57234112	T	G	ENST00000328923	ENSG00000182199	SHMT2	TRUE	TRUE
chr12	57234232	A	C	ENST00000328923	ENSG00000182199	SHMT2	TRUE	FALSE
chr12	57234232	A	G	ENST00000328923	ENSG00000182199	SHMT2	TRUE	FALSE
chr12	57234232	A	T	ENST00000328923	ENSG00000182199	SHMT2	TRUE	FALSE
chr12	57234233	G	A	ENST00000328923	ENSG00000182199	SHMT2	TRUE	FALSE
chr12	57234233	G	C	ENST00000328923	ENSG00000182199	SHMT2	TRUE	FALSE
chr12	57234233	G	T	ENST00000328923	ENSG00000182199	SHMT2	TRUE	FALSE
chr12	57234236	A	T	ENST00000328923	ENSG00000182199	SHMT2	FALSE	FALSE
chr12	57234242	C	T	ENST00000328923	ENSG00000182199	SHMT2	FALSE	FALSE
chr12	57234251	A	T	ENST00000328923	ENSG00000182199	SHMT2	FALSE	FALSE
chr12	57234266	A	T	ENST00000328923	ENSG00000182199	SHMT2	FALSE	FALSE
chr12	57234273	C	A	ENST00000328923	ENSG00000182199	SHMT2	FALSE	FALSE
chr12	57234273	C	G	ENST00000328923	ENSG00000182199	SHMT2	FALSE	FALSE
chr12	57234275	G	T	ENST00000328923	ENSG00000182199	SHMT2	FALSE	FALSE
chr12	57234284	C	T	ENST00000328923	ENSG00000182199	SHMT2	FALSE	FALSE
chr12	57234305	C	T	ENST00000328923	ENSG00000182199	SHMT2	FALSE	FALSE
chr12	57234314	G	T	ENST00000328923	ENSG00000182199	SHMT2	FALSE	FALSE
chr12	57234317	C	T	ENST00000328923	ENSG00000182199	SHMT2	FALSE	FALSE
chr12	57234353	G	T	ENST00000328923	ENSG00000182199	SHMT2	FALSE	FALSE
chr12	57235583	T	A	ENST00000554503	ENSG00000185633	NDUFA4L2	FALSE	FALSE
chr12	57235586	T	A	ENST00000554503	ENSG00000185633	NDUFA4L2	FALSE	FALSE
chr12	57235592	T	A	ENST00000554503	ENSG00000185633	NDUFA4L2	FALSE	FALSE
chr12	57235595	T	A	ENST00000554503	ENSG00000185633	NDUFA4L2	FALSE	FALSE
chr12	57235596	A	C	ENST00000554503	ENSG00000185633	NDUFA4L2	FALSE	FALSE
chr12	57235596	A	T	ENST00000554503	ENSG00000185633	NDUFA4L2	FALSE	FALSE
chr12	57235620	C	A	ENST00000554503	ENSG00000185633	NDUFA4L2	TRUE	FALSE
chr12	57235620	C	G	ENST00000554503	ENSG00000185633	NDUFA4L2	TRUE	FALSE
chr12	57235620	C	T	ENST00000554503	ENSG00000185633	NDUFA4L2	TRUE	FALSE
chr12	57235621	T	A	ENST00000554503	ENSG00000185633	NDUFA4L2	TRUE	FALSE
chr12	57235621	T	C	ENST00000554503	ENSG00000185633	NDUFA4L2	TRUE	FALSE
chr12	57235621	T	G	ENST00000554503	ENSG00000185633	NDUFA4L2	TRUE	FALSE
chr12	57235747	A	C	ENST00000554503	ENSG00000185633	NDUFA4L2	TRUE	FALSE
chr12	57235747	A	G	ENST00000554503	ENSG00000185633	NDUFA4L2	TRUE	FALSE
chr12	57235747	A	T	ENST00000554503	ENSG00000185633	NDUFA4L2	TRUE	FALSE
chr12	57235748	C	A	ENST00000554503	ENSG00000185633	NDUFA4L2	TRUE	FALSE
chr12	57235748	C	G	ENST00000554503	ENSG00000185633	NDUFA4L2	TRUE	FALSE
chr12	57235748	C	T	ENST00000554503	ENSG00000185633	NDUFA4L2	TRUE	FALSE
chr12	57235751	T	A	ENST00000554503	ENSG00000185633	NDUFA4L2	FALSE	FALSE
chr12	57235752	G	C	ENST00000554503	ENSG00000185633	NDUFA4L2	FALSE	FALSE
chr12	57235752	G	T	ENST00000554503	ENSG00000185633	NDUFA4L2	FALSE	FALSE
chr12	57235757	G	A	ENST00000554503	ENSG00000185633	NDUFA4L2	FALSE	FALSE
chr12	57235779	C	T	ENST00000554503	ENSG00000185633	NDUFA4L2	FALSE	FALSE
chr12	57235780	C	T	ENST00000554503	ENSG00000185633	NDUFA4L2	FALSE	FALSE
chr12	57235787	C	A	ENST00000554503	ENSG00000185633	NDUFA4L2	FALSE	FALSE
chr12	57235799	T	A	ENST00000554503	ENSG00000185633	NDUFA4L2	FALSE	FALSE
chr12	57235802	T	A	ENST00000554503	ENSG00000185633	NDUFA4L2	TRUE	TRUE
chr12	57235806	C	T	ENST00000554503	ENSG00000185633	NDUFA4L2	TRUE	TRUE
chr12	57235807	C	T	ENST00000554503	ENSG00000185633	NDUFA4L2	TRUE	TRUE
chr12	57235809	G	T	ENST00000554503	ENSG00000185633	NDUFA4L2	TRUE	TRUE
chr12	57235810	C	A	ENST00000554503	ENSG00000185633	NDUFA4L2	TRUE	FALSE
chr12	57235810	C	G	ENST00000554503	ENSG00000185633	NDUFA4L2	TRUE	FALSE
chr12	57235810	C	T	ENST00000554503	ENSG00000185633	NDUFA4L2	TRUE	FALSE
chr12	57235811	T	A	ENST00000554503	ENSG00000185633	NDUFA4L2	TRUE	FALSE
chr12	57235811	T	C	ENST00000554503	ENSG00000185633	NDUFA4L2	TRUE	FALSE
chr12	57235811	T	G	ENST00000554503	ENSG00000185633	NDUFA4L2	TRUE	FALSE
chr12	57236591	A	C	ENST00000554503	ENSG00000185633	NDUFA4L2	TRUE	FALSE
chr12	57236591	A	G	ENST00000554503	ENSG00000185633	NDUFA4L2	TRUE	FALSE
chr12	57236591	A	T	ENST00000554503	ENSG00000185633	NDUFA4L2	TRUE	FALSE
chr12	57236592	C	A	ENST00000554503	ENSG00000185633	NDUFA4L2	TRUE	FALSE
chr12	57236592	C	G	ENST00000554503	ENSG00000185633	NDUFA4L2	TRUE	FALSE
chr12	57236592	C	T	ENST00000554503	ENSG00000185633	NDUFA4L2	TRUE	FALSE
chr12	57236621	G	A	ENST00000554503	ENSG00000185633	NDUFA4L2	TRUE	TRUE
chr12	57236626	A	T	ENST00000554503	ENSG00000185633	NDUFA4L2	TRUE	TRUE
chr12	57236628	G	C	ENST00000554503	ENSG00000185633	NDUFA4L2	TRUE	TRUE
chr12	57236628	G	T	ENST00000554503	ENSG00000185633	NDUFA4L2	TRUE	TRUE
chr12	57236655	G	T	ENST00000554503	ENSG00000185633	NDUFA4L2	TRUE	TRUE
chr12	57236662	A	C	ENST00000554503	ENSG00000185633	NDUFA4L2	TRUE	TRUE
chr12	57236662	A	T	ENST00000554503	ENSG00000185633	NDUFA4L2	TRUE	TRUE
chr12	57236682	C	A	ENST00000554503	ENSG00000185633	NDUFA4L2	TRUE	FALSE
chr12	57236682	C	G	ENST00000554503	ENSG00000185633	NDUFA4L2	TRUE	FALSE
chr12	57236682	C	T	ENST00000554503	ENSG00000185633	NDUFA4L2	TRUE	FALSE
chr12	57236683	T	A	ENST00000554503	ENSG00000185633	NDUFA4L2	TRUE	FALSE
chr12	57236683	T	C	ENST00000554503	ENSG00000185633	NDUFA4L2	TRUE	FALSE
chr12	57236683	T	G	ENST00000554503	ENSG00000185633	NDUFA4L2	TRUE	FALSE
chr12	57237027	A	C	ENST00000554503	ENSG00000185633	NDUFA4L2	TRUE	FALSE
chr12	57237027	A	G	ENST00000554503	ENSG00000185633	NDUFA4L2	TRUE	FALSE
chr12	57237027	A	T	ENST00000554503	ENSG00000185633	NDUFA4L2	TRUE	FALSE
chr12	57237028	C	A	ENST00000554503	ENSG00000185633	NDUFA4L2	TRUE	FALSE
chr12	57237028	C	G	ENST00000554503	ENSG00000185633	NDUFA4L2	TRUE	FALSE
chr12	57237028	C	T	ENST00000554503	ENSG00000185633	NDUFA4L2	TRUE	FALSE
chr12	57237040	T	A	ENST00000554503	ENSG00000185633	NDUFA4L2	FALSE	FALSE
chr12	57237043	T	A	ENST00000554503	ENSG00000185633	NDUFA4L2	FALSE	FALSE
chr12	57237049	G	A	ENST00000554503	ENSG00000185633	NDUFA4L2	FALSE	FALSE
chr12	57237053	G	C	ENST00000554503	ENSG00000185633	NDUFA4L2	FALSE	FALSE
chr12	57237053	G	T	ENST00000554503	ENSG00000185633	NDUFA4L2	FALSE	FALSE
chr12	57237079	C	A	ENST00000554503	ENSG00000185633	NDUFA4L2	FALSE	FALSE
chr12	57243820	C	A	ENST00000332782	ENSG00000185482	STAC3	FALSE	FALSE
chr12	57243823	C	A	ENST00000332782	ENSG00000185482	STAC3	FALSE	FALSE
chr12	57243853	T	A	ENST00000332782	ENSG00000185482	STAC3	FALSE	FALSE
chr12	57243863	G	C	ENST00000332782	ENSG00000185482	STAC3	FALSE	FALSE
chr12	57243863	G	T	ENST00000332782	ENSG00000185482	STAC3	FALSE	FALSE
chr12	57243871	T	A	ENST00000332782	ENSG00000185482	STAC3	FALSE	FALSE
chr12	57243875	G	C	ENST00000332782	ENSG00000185482	STAC3	FALSE	FALSE
chr12	57243875	G	T	ENST00000332782	ENSG00000185482	STAC3	FALSE	FALSE
chr12	57243889	C	A	ENST00000332782	ENSG00000185482	STAC3	FALSE	FALSE
chr12	57243895	C	A	ENST00000332782	ENSG00000185482	STAC3	FALSE	FALSE
chr12	57243898	T	A	ENST00000332782	ENSG00000185482	STAC3	FALSE	FALSE
chr12	57243901	G	A	ENST00000332782	ENSG00000185482	STAC3	FALSE	FALSE
chr12	57243911	C	A	ENST00000332782	ENSG00000185482	STAC3	TRUE	FALSE
chr12	57243911	C	G	ENST00000332782	ENSG00000185482	STAC3	TRUE	FALSE
chr12	57243911	C	T	ENST00000332782	ENSG00000185482	STAC3	TRUE	FALSE
chr12	57243912	T	A	ENST00000332782	ENSG00000185482	STAC3	TRUE	FALSE
chr12	57243912	T	C	ENST00000332782	ENSG00000185482	STAC3	TRUE	FALSE
chr12	57243912	T	G	ENST00000332782	ENSG00000185482	STAC3	TRUE	FALSE
chr12	57244086	A	C	ENST00000332782	ENSG00000185482	STAC3	TRUE	FALSE
chr12	57244086	A	G	ENST00000332782	ENSG00000185482	STAC3	FALSE	FALSE
chr12	57244086	A	T	ENST00000332782	ENSG00000185482	STAC3	TRUE	FALSE
chr12	57244087	C	A	ENST00000332782	ENSG00000185482	STAC3	TRUE	FALSE
chr12	57244087	C	G	ENST00000332782	ENSG00000185482	STAC3	TRUE	FALSE
chr12	57244087	C	T	ENST00000332782	ENSG00000185482	STAC3	TRUE	FALSE
chr12	57244090	G	A	ENST00000332782	ENSG00000185482	STAC3	FALSE	FALSE
chr12	57244096	T	A	ENST00000332782	ENSG00000185482	STAC3	FALSE	FALSE
chr12	57244099	T	A	ENST00000332782	ENSG00000185482	STAC3	FALSE	FALSE
chr12	57244111	G	A	ENST00000332782	ENSG00000185482	STAC3	FALSE	FALSE
chr12	57244120	C	A	ENST00000332782	ENSG00000185482	STAC3	FALSE	FALSE
chr12	57244141	T	A	ENST00000332782	ENSG00000185482	STAC3	TRUE	TRUE
chr12	57244162	C	A	ENST00000332782	ENSG00000185482	STAC3	TRUE	TRUE
chr12	57244165	C	A	ENST00000332782	ENSG00000185482	STAC3	TRUE	TRUE
chr12	57244204	C	A	ENST00000332782	ENSG00000185482	STAC3	TRUE	TRUE
chr12	57244210	T	A	ENST00000332782	ENSG00000185482	STAC3	TRUE	TRUE
chr12	57244213	C	A	ENST00000332782	ENSG00000185482	STAC3	TRUE	TRUE
chr12	57244222	T	A	ENST00000332782	ENSG00000185482	STAC3	TRUE	TRUE
chr12	57244226	C	A	ENST00000332782	ENSG00000185482	STAC3	TRUE	FALSE
chr12	57244226	C	G	ENST00000332782	ENSG00000185482	STAC3	TRUE	FALSE
chr12	57244226	C	T	ENST00000332782	ENSG00000185482	STAC3	TRUE	FALSE
chr12	57244227	T	A	ENST00000332782	ENSG00000185482	STAC3	TRUE	FALSE
chr12	57244227	T	C	ENST00000332782	ENSG00000185482	STAC3	TRUE	FALSE
chr12	57244227	T	G	ENST00000332782	ENSG00000185482	STAC3	TRUE	FALSE
chr12	57244313	A	C	ENST00000332782	ENSG00000185482	STAC3	FALSE	FALSE
chr12	57244313	A	G	ENST00000332782	ENSG00000185482	STAC3	FALSE	FALSE
chr12	57244313	A	T	ENST00000332782	ENSG00000185482	STAC3	FALSE	FALSE
chr12	57244314	C	A	ENST00000332782	ENSG00000185482	STAC3	FALSE	FALSE
chr12	57244314	C	G	ENST00000332782	ENSG00000185482	STAC3	FALSE	FALSE
chr12	57244314	C	T	ENST00000332782	ENSG00000185482	STAC3	FALSE	FALSE
chr12	57244318	C	T	ENST00000332782	ENSG00000185482	STAC3	TRUE	TRUE
chr12	57244319	C	T	ENST00000332782	ENSG00000185482	STAC3	TRUE	TRUE
chr12	57244321	C	T	ENST00000332782	ENSG00000185482	STAC3	TRUE	TRUE
chr12	57244322	C	T	ENST00000332782	ENSG00000185482	STAC3	TRUE	TRUE
chr12	57244326	C	A	ENST00000332782	ENSG00000185482	STAC3	TRUE	TRUE
chr12	57244329	C	A	ENST00000332782	ENSG00000185482	STAC3	TRUE	TRUE
chr12	57244356	T	A	ENST00000332782	ENSG00000185482	STAC3	TRUE	TRUE
chr12	57244359	C	A	ENST00000332782	ENSG00000185482	STAC3	TRUE	TRUE
chr12	57244362	C	A	ENST00000332782	ENSG00000185482	STAC3	TRUE	TRUE
chr12	57244367	C	A	ENST00000332782	ENSG00000185482	STAC3	FALSE	FALSE
chr12	57244367	C	G	ENST00000332782	ENSG00000185482	STAC3	FALSE	FALSE
chr12	57244367	C	T	ENST00000332782	ENSG00000185482	STAC3	FALSE	FALSE
chr12	57244368	T	A	ENST00000332782	ENSG00000185482	STAC3	FALSE	FALSE
chr12	57244368	T	C	ENST00000332782	ENSG00000185482	STAC3	FALSE	FALSE
chr12	57244368	T	G	ENST00000332782	ENSG00000185482	STAC3	FALSE	FALSE
chr12	57244535	A	C	ENST00000332782	ENSG00000185482	STAC3	FALSE	FALSE
chr12	57244535	A	G	ENST00000332782	ENSG00000185482	STAC3	FALSE	FALSE
chr12	57244535	A	T	ENST00000332782	ENSG00000185482	STAC3	FALSE	FALSE
chr12	57244536	C	A	ENST00000332782	ENSG00000185482	STAC3	FALSE	FALSE
chr12	57244536	C	G	ENST00000332782	ENSG00000185482	STAC3	FALSE	FALSE
chr12	57244536	C	T	ENST00000332782	ENSG00000185482	STAC3	FALSE	FALSE
chr12	57244556	T	A	ENST00000332782	ENSG00000185482	STAC3	TRUE	TRUE
chr12	57244559	C	A	ENST00000332782	ENSG00000185482	STAC3	TRUE	TRUE
chr12	57244568	T	A	ENST00000332782	ENSG00000185482	STAC3	TRUE	TRUE
chr12	57244575	A	C	ENST00000332782	ENSG00000185482	STAC3	TRUE	TRUE
chr12	57244575	A	T	ENST00000332782	ENSG00000185482	STAC3	TRUE	TRUE
chr12	57244590	G	C	ENST00000332782	ENSG00000185482	STAC3	TRUE	TRUE
chr12	57244590	G	T	ENST00000332782	ENSG00000185482	STAC3	TRUE	TRUE
chr12	57244601	G	A	ENST00000332782	ENSG00000185482	STAC3	TRUE	TRUE
chr12	57244604	G	A	ENST00000332782	ENSG00000185482	STAC3	TRUE	TRUE
chr12	57244616	G	A	ENST00000332782	ENSG00000185482	STAC3	TRUE	TRUE
chr12	57244619	T	A	ENST00000332782	ENSG00000185482	STAC3	TRUE	TRUE
chr12	57244623	C	A	ENST00000332782	ENSG00000185482	STAC3	FALSE	FALSE
chr12	57244623	C	G	ENST00000332782	ENSG00000185482	STAC3	FALSE	FALSE
chr12	57244623	C	T	ENST00000332782	ENSG00000185482	STAC3	FALSE	FALSE
chr12	57244624	T	A	ENST00000332782	ENSG00000185482	STAC3	FALSE	FALSE
chr12	57244624	T	C	ENST00000332782	ENSG00000185482	STAC3	FALSE	FALSE
chr12	57244624	T	G	ENST00000332782	ENSG00000185482	STAC3	FALSE	FALSE
chr12	57244914	A	C	ENST00000332782	ENSG00000185482	STAC3	TRUE	FALSE
chr12	57244914	A	G	ENST00000332782	ENSG00000185482	STAC3	FALSE	FALSE
chr12	57244914	A	T	ENST00000332782	ENSG00000185482	STAC3	TRUE	FALSE
chr12	57244915	C	A	ENST00000332782	ENSG00000185482	STAC3	TRUE	FALSE
chr12	57244915	C	G	ENST00000332782	ENSG00000185482	STAC3	TRUE	FALSE
chr12	57244915	C	T	ENST00000332782	ENSG00000185482	STAC3	TRUE	FALSE
chr12	57244918	T	A	ENST00000332782	ENSG00000185482	STAC3	TRUE	TRUE
chr12	57244933	T	A	ENST00000332782	ENSG00000185482	STAC3	TRUE	TRUE
chr12	57244936	T	A	ENST00000332782	ENSG00000185482	STAC3	TRUE	TRUE
chr12	57244939	C	A	ENST00000332782	ENSG00000185482	STAC3	TRUE	TRUE
chr12	57244945	T	A	ENST00000332782	ENSG00000185482	STAC3	TRUE	TRUE
chr12	57244948	T	A	ENST00000332782	ENSG00000185482	STAC3	TRUE	TRUE
chr12	57244957	C	A	ENST00000332782	ENSG00000185482	STAC3	TRUE	TRUE
chr12	57244966	C	A	ENST00000332782	ENSG00000185482	STAC3	TRUE	FALSE
chr12	57244966	C	G	ENST00000332782	ENSG00000185482	STAC3	TRUE	FALSE
chr12	57244966	C	T	ENST00000332782	ENSG00000185482	STAC3	TRUE	FALSE
chr12	57244967	T	A	ENST00000332782	ENSG00000185482	STAC3	TRUE	FALSE
chr12	57244967	T	C	ENST00000332782	ENSG00000185482	STAC3	TRUE	FALSE
chr12	57244967	T	G	ENST00000332782	ENSG00000185482	STAC3	TRUE	FALSE
chr12	57245143	A	C	ENST00000332782	ENSG00000185482	STAC3	TRUE	FALSE
chr12	57245143	A	G	ENST00000332782	ENSG00000185482	STAC3	TRUE	FALSE
chr12	57245143	A	T	ENST00000332782	ENSG00000185482	STAC3	TRUE	FALSE
chr12	57245144	C	A	ENST00000332782	ENSG00000185482	STAC3	TRUE	FALSE
chr12	57245144	C	G	ENST00000332782	ENSG00000185482	STAC3	TRUE	FALSE
chr12	57245144	C	T	ENST00000332782	ENSG00000185482	STAC3	TRUE	FALSE
chr12	57245145	C	A	ENST00000332782	ENSG00000185482	STAC3	TRUE	TRUE
chr12	57245151	G	A	ENST00000332782	ENSG00000185482	STAC3	TRUE	TRUE
chr12	57245157	T	A	ENST00000332782	ENSG00000185482	STAC3	TRUE	TRUE
chr12	57245163	C	A	ENST00000332782	ENSG00000185482	STAC3	TRUE	TRUE
chr12	57245166	C	A	ENST00000332782	ENSG00000185482	STAC3	TRUE	TRUE
chr12	57245172	T	A	ENST00000332782	ENSG00000185482	STAC3	TRUE	TRUE
chr12	57245177	G	T	ENST00000332782	ENSG00000185482	STAC3	TRUE	TRUE
chr12	57245181	C	A	ENST00000332782	ENSG00000185482	STAC3	TRUE	TRUE
chr12	57245187	C	A	ENST00000332782	ENSG00000185482	STAC3	TRUE	TRUE
chr12	57245190	C	A	ENST00000332782	ENSG00000185482	STAC3	TRUE	TRUE
chr12	57245193	C	A	ENST00000332782	ENSG00000185482	STAC3	TRUE	TRUE
chr12	57245212	C	A	ENST00000332782	ENSG00000185482	STAC3	TRUE	FALSE
chr12	57245212	C	G	ENST00000332782	ENSG00000185482	STAC3	TRUE	FALSE
chr12	57245212	C	T	ENST00000332782	ENSG00000185482	STAC3	TRUE	FALSE
chr12	57245213	T	A	ENST00000332782	ENSG00000185482	STAC3	TRUE	FALSE
chr12	57245213	T	C	ENST00000332782	ENSG00000185482	STAC3	TRUE	FALSE
chr12	57245213	T	G	ENST00000332782	ENSG00000185482	STAC3	TRUE	FALSE
chr12	57246802	A	C	ENST00000332782	ENSG00000185482	STAC3	TRUE	FALSE
chr12	57246802	A	G	ENST00000332782	ENSG00000185482	STAC3	TRUE	FALSE
chr12	57246802	A	T	ENST00000332782	ENSG00000185482	STAC3	TRUE	FALSE
chr12	57246803	C	A	ENST00000332782	ENSG00000185482	STAC3	TRUE	FALSE
chr12	57246803	C	G	ENST00000332782	ENSG00000185482	STAC3	TRUE	FALSE
chr12	57246803	C	T	ENST00000332782	ENSG00000185482	STAC3	TRUE	FALSE
chr12	57246809	T	A	ENST00000332782	ENSG00000185482	STAC3	TRUE	TRUE
chr12	57246812	T	A	ENST00000332782	ENSG00000185482	STAC3	TRUE	TRUE
chr12	57246821	G	A	ENST00000332782	ENSG00000185482	STAC3	TRUE	TRUE
chr12	57246824	C	A	ENST00000332782	ENSG00000185482	STAC3	TRUE	TRUE
chr12	57246827	T	A	ENST00000332782	ENSG00000185482	STAC3	TRUE	TRUE
chr12	57246830	T	A	ENST00000332782	ENSG00000185482	STAC3	TRUE	TRUE
chr12	57246836	C	A	ENST00000332782	ENSG00000185482	STAC3	TRUE	TRUE
chr12	57246839	T	A	ENST00000332782	ENSG00000185482	STAC3	TRUE	TRUE
chr12	57246872	C	A	ENST00000332782	ENSG00000185482	STAC3	TRUE	TRUE
chr12	57246902	C	A	ENST00000332782	ENSG00000185482	STAC3	TRUE	FALSE
chr12	57246902	C	G	ENST00000332782	ENSG00000185482	STAC3	TRUE	FALSE
chr12	57246902	C	T	ENST00000332782	ENSG00000185482	STAC3	TRUE	FALSE
chr12	57246903	T	A	ENST00000332782	ENSG00000185482	STAC3	TRUE	FALSE
chr12	57246903	T	C	ENST00000332782	ENSG00000185482	STAC3	TRUE	FALSE
chr12	57246903	T	G	ENST00000332782	ENSG00000185482	STAC3	TRUE	FALSE
chr12	57248124	A	C	ENST00000332782	ENSG00000185482	STAC3	TRUE	FALSE
chr12	57248124	A	G	ENST00000332782	ENSG00000185482	STAC3	TRUE	FALSE
chr12	57248124	A	T	ENST00000332782	ENSG00000185482	STAC3	TRUE	FALSE
chr12	57248125	C	A	ENST00000332782	ENSG00000185482	STAC3	TRUE	FALSE
chr12	57248125	C	G	ENST00000332782	ENSG00000185482	STAC3	TRUE	FALSE
chr12	57248125	C	T	ENST00000332782	ENSG00000185482	STAC3	TRUE	FALSE
chr12	57248135	T	A	ENST00000332782	ENSG00000185482	STAC3	TRUE	TRUE
chr12	57248139	A	T	ENST00000332782	ENSG00000185482	STAC3	TRUE	TRUE
chr12	57248145	G	C	ENST00000332782	ENSG00000185482	STAC3	TRUE	TRUE
chr12	57248145	G	T	ENST00000332782	ENSG00000185482	STAC3	TRUE	TRUE
chr12	57248150	G	A	ENST00000332782	ENSG00000185482	STAC3	TRUE	TRUE
chr12	57248153	G	A	ENST00000332782	ENSG00000185482	STAC3	TRUE	TRUE
chr12	57248160	G	C	ENST00000332782	ENSG00000185482	STAC3	TRUE	TRUE
chr12	57248160	G	T	ENST00000332782	ENSG00000185482	STAC3	TRUE	TRUE
