## Supplementary Dataset 1 for "Integrating 730,947 exome sequences with clinical literature improves gene discovery": 349081_file02 (part 268 of 429)

chrom	pos	ref	alt	transcript_id	gene_id	gene_symbol	relaxed	strict
chr12	57248175	A	C	ENST00000332782	ENSG00000185482	STAC3	TRUE	TRUE
chr12	57248175	A	T	ENST00000332782	ENSG00000185482	STAC3	TRUE	TRUE
chr12	57248199	C	A	ENST00000332782	ENSG00000185482	STAC3	TRUE	FALSE
chr12	57248199	C	G	ENST00000332782	ENSG00000185482	STAC3	TRUE	FALSE
chr12	57248199	C	T	ENST00000332782	ENSG00000185482	STAC3	TRUE	FALSE
chr12	57248200	T	A	ENST00000332782	ENSG00000185482	STAC3	TRUE	FALSE
chr12	57248200	T	C	ENST00000332782	ENSG00000185482	STAC3	TRUE	FALSE
chr12	57248200	T	G	ENST00000332782	ENSG00000185482	STAC3	TRUE	FALSE
chr12	57248704	A	C	ENST00000332782	ENSG00000185482	STAC3	TRUE	FALSE
chr12	57248704	A	G	ENST00000332782	ENSG00000185482	STAC3	TRUE	FALSE
chr12	57248704	A	T	ENST00000332782	ENSG00000185482	STAC3	TRUE	FALSE
chr12	57248705	C	A	ENST00000332782	ENSG00000185482	STAC3	TRUE	FALSE
chr12	57248705	C	G	ENST00000332782	ENSG00000185482	STAC3	TRUE	FALSE
chr12	57248705	C	T	ENST00000332782	ENSG00000185482	STAC3	TRUE	FALSE
chr12	57248711	T	A	ENST00000332782	ENSG00000185482	STAC3	TRUE	TRUE
chr12	57248718	G	T	ENST00000332782	ENSG00000185482	STAC3	TRUE	TRUE
chr12	57248723	T	A	ENST00000332782	ENSG00000185482	STAC3	TRUE	TRUE
chr12	57248726	G	A	ENST00000332782	ENSG00000185482	STAC3	TRUE	TRUE
chr12	57248732	C	A	ENST00000332782	ENSG00000185482	STAC3	TRUE	TRUE
chr12	57248736	A	C	ENST00000332782	ENSG00000185482	STAC3	TRUE	TRUE
chr12	57248736	A	T	ENST00000332782	ENSG00000185482	STAC3	TRUE	TRUE
chr12	57248744	G	A	ENST00000332782	ENSG00000185482	STAC3	TRUE	TRUE
chr12	57248745	A	T	ENST00000332782	ENSG00000185482	STAC3	TRUE	TRUE
chr12	57248753	C	A	ENST00000332782	ENSG00000185482	STAC3	TRUE	TRUE
chr12	57248768	T	A	ENST00000332782	ENSG00000185482	STAC3	TRUE	TRUE
chr12	57248769	G	T	ENST00000332782	ENSG00000185482	STAC3	TRUE	TRUE
chr12	57248777	T	A	ENST00000332782	ENSG00000185482	STAC3	TRUE	TRUE
chr12	57248778	A	T	ENST00000332782	ENSG00000185482	STAC3	TRUE	TRUE
chr12	57248795	T	A	ENST00000332782	ENSG00000185482	STAC3	TRUE	TRUE
chr12	57248804	C	A	ENST00000332782	ENSG00000185482	STAC3	TRUE	FALSE
chr12	57248804	C	G	ENST00000332782	ENSG00000185482	STAC3	TRUE	FALSE
chr12	57248804	C	T	ENST00000332782	ENSG00000185482	STAC3	TRUE	FALSE
chr12	57248805	T	A	ENST00000332782	ENSG00000185482	STAC3	TRUE	FALSE
chr12	57248805	T	C	ENST00000332782	ENSG00000185482	STAC3	TRUE	FALSE
chr12	57248805	T	G	ENST00000332782	ENSG00000185482	STAC3	TRUE	FALSE
chr12	57249039	A	C	ENST00000332782	ENSG00000185482	STAC3	TRUE	FALSE
chr12	57249039	A	G	ENST00000332782	ENSG00000185482	STAC3	TRUE	FALSE
chr12	57249039	A	T	ENST00000332782	ENSG00000185482	STAC3	TRUE	FALSE
chr12	57249040	C	A	ENST00000332782	ENSG00000185482	STAC3	TRUE	FALSE
chr12	57249040	C	G	ENST00000332782	ENSG00000185482	STAC3	TRUE	FALSE
chr12	57249040	C	T	ENST00000332782	ENSG00000185482	STAC3	TRUE	FALSE
chr12	57249057	A	T	ENST00000332782	ENSG00000185482	STAC3	TRUE	TRUE
chr12	57249066	A	T	ENST00000332782	ENSG00000185482	STAC3	TRUE	TRUE
chr12	57249074	T	A	ENST00000332782	ENSG00000185482	STAC3	TRUE	TRUE
chr12	57249080	T	A	ENST00000332782	ENSG00000185482	STAC3	TRUE	TRUE
chr12	57249083	T	A	ENST00000332782	ENSG00000185482	STAC3	TRUE	TRUE
chr12	57249098	T	A	ENST00000332782	ENSG00000185482	STAC3	TRUE	TRUE
chr12	57249104	T	A	ENST00000332782	ENSG00000185482	STAC3	TRUE	TRUE
chr12	57249113	T	A	ENST00000332782	ENSG00000185482	STAC3	TRUE	TRUE
chr12	57249128	T	A	ENST00000332782	ENSG00000185482	STAC3	TRUE	TRUE
chr12	57249137	C	A	ENST00000332782	ENSG00000185482	STAC3	TRUE	TRUE
chr12	57249149	C	A	ENST00000332782	ENSG00000185482	STAC3	TRUE	TRUE
chr12	57249152	C	A	ENST00000332782	ENSG00000185482	STAC3	TRUE	TRUE
chr12	57249155	C	A	ENST00000332782	ENSG00000185482	STAC3	TRUE	TRUE
chr12	57249158	C	A	ENST00000332782	ENSG00000185482	STAC3	TRUE	TRUE
chr12	57249161	C	A	ENST00000332782	ENSG00000185482	STAC3	TRUE	TRUE
chr12	57249164	C	A	ENST00000332782	ENSG00000185482	STAC3	TRUE	TRUE
chr12	57249167	C	A	ENST00000332782	ENSG00000185482	STAC3	TRUE	TRUE
chr12	57249170	C	A	ENST00000332782	ENSG00000185482	STAC3	TRUE	TRUE
chr12	57249173	C	A	ENST00000332782	ENSG00000185482	STAC3	TRUE	TRUE
chr12	57249176	C	A	ENST00000332782	ENSG00000185482	STAC3	TRUE	TRUE
chr12	57249179	C	A	ENST00000332782	ENSG00000185482	STAC3	TRUE	TRUE
chr12	57249182	C	A	ENST00000332782	ENSG00000185482	STAC3	TRUE	TRUE
chr12	57249183	A	C	ENST00000332782	ENSG00000185482	STAC3	TRUE	TRUE
chr12	57249183	A	T	ENST00000332782	ENSG00000185482	STAC3	TRUE	TRUE
chr12	57249189	G	C	ENST00000332782	ENSG00000185482	STAC3	TRUE	TRUE
chr12	57249189	G	T	ENST00000332782	ENSG00000185482	STAC3	TRUE	TRUE
chr12	57249192	G	C	ENST00000332782	ENSG00000185482	STAC3	TRUE	TRUE
chr12	57249192	G	T	ENST00000332782	ENSG00000185482	STAC3	TRUE	TRUE
chr12	57249215	C	A	ENST00000332782	ENSG00000185482	STAC3	TRUE	TRUE
chr12	57249224	C	A	ENST00000332782	ENSG00000185482	STAC3	TRUE	TRUE
chr12	57249236	G	A	ENST00000332782	ENSG00000185482	STAC3	TRUE	TRUE
chr12	57249242	C	A	ENST00000332782	ENSG00000185482	STAC3	TRUE	TRUE
chr12	57249254	C	A	ENST00000332782	ENSG00000185482	STAC3	TRUE	TRUE
chr12	57249260	C	A	ENST00000332782	ENSG00000185482	STAC3	TRUE	TRUE
chr12	57249263	T	A	ENST00000332782	ENSG00000185482	STAC3	TRUE	TRUE
chr12	57249281	T	A	ENST00000332782	ENSG00000185482	STAC3	TRUE	TRUE
chr12	57249289	A	C	ENST00000332782	ENSG00000185482	STAC3	TRUE	TRUE
chr12	57249289	A	T	ENST00000332782	ENSG00000185482	STAC3	TRUE	TRUE
chr12	57249293	G	A	ENST00000332782	ENSG00000185482	STAC3	TRUE	TRUE
chr12	57249296	T	A	ENST00000332782	ENSG00000185482	STAC3	TRUE	TRUE
chr12	57249305	G	A	ENST00000332782	ENSG00000185482	STAC3	TRUE	FALSE
chr12	57249309	C	A	ENST00000332782	ENSG00000185482	STAC3	TRUE	FALSE
chr12	57249309	C	G	ENST00000332782	ENSG00000185482	STAC3	TRUE	FALSE
chr12	57249309	C	T	ENST00000332782	ENSG00000185482	STAC3	TRUE	FALSE
chr12	57249310	T	A	ENST00000332782	ENSG00000185482	STAC3	TRUE	FALSE
chr12	57249310	T	C	ENST00000332782	ENSG00000185482	STAC3	TRUE	FALSE
chr12	57249310	T	G	ENST00000332782	ENSG00000185482	STAC3	TRUE	FALSE
chr12	57249569	A	C	ENST00000332782	ENSG00000185482	STAC3	FALSE	FALSE
chr12	57249569	A	G	ENST00000332782	ENSG00000185482	STAC3	FALSE	FALSE
chr12	57249569	A	T	ENST00000332782	ENSG00000185482	STAC3	FALSE	FALSE
chr12	57249570	C	A	ENST00000332782	ENSG00000185482	STAC3	FALSE	FALSE
chr12	57249570	C	G	ENST00000332782	ENSG00000185482	STAC3	FALSE	FALSE
chr12	57249570	C	T	ENST00000332782	ENSG00000185482	STAC3	FALSE	FALSE
chr12	57249579	G	A	ENST00000332782	ENSG00000185482	STAC3	TRUE	FALSE
chr12	57249588	C	A	ENST00000332782	ENSG00000185482	STAC3	FALSE	FALSE
chr12	57249606	T	A	ENST00000332782	ENSG00000185482	STAC3	FALSE	FALSE
chr12	57249615	C	A	ENST00000332782	ENSG00000185482	STAC3	FALSE	FALSE
chr12	57249624	C	A	ENST00000332782	ENSG00000185482	STAC3	FALSE	FALSE
chr12	57249627	T	A	ENST00000332782	ENSG00000185482	STAC3	FALSE	FALSE
chr12	57249630	C	A	ENST00000332782	ENSG00000185482	STAC3	FALSE	FALSE
chr12	57249638	C	A	ENST00000332782	ENSG00000185482	STAC3	FALSE	FALSE
chr12	57249638	C	G	ENST00000332782	ENSG00000185482	STAC3	FALSE	FALSE
chr12	57249638	C	T	ENST00000332782	ENSG00000185482	STAC3	FALSE	FALSE
chr12	57249639	T	A	ENST00000332782	ENSG00000185482	STAC3	FALSE	FALSE
chr12	57249639	T	C	ENST00000332782	ENSG00000185482	STAC3	FALSE	FALSE
chr12	57249639	T	G	ENST00000332782	ENSG00000185482	STAC3	FALSE	FALSE
chr12	57250991	A	C	ENST00000332782	ENSG00000185482	STAC3	FALSE	FALSE
chr12	57250991	A	G	ENST00000332782	ENSG00000185482	STAC3	FALSE	FALSE
chr12	57250991	A	T	ENST00000332782	ENSG00000185482	STAC3	FALSE	FALSE
chr12	57250992	C	A	ENST00000332782	ENSG00000185482	STAC3	FALSE	FALSE
chr12	57250992	C	G	ENST00000332782	ENSG00000185482	STAC3	FALSE	FALSE
chr12	57250992	C	T	ENST00000332782	ENSG00000185482	STAC3	FALSE	FALSE
chr12	57254778	G	A	ENST00000402412	ENSG00000179912	R3HDM2	FALSE	FALSE
chr12	57254790	G	A	ENST00000402412	ENSG00000179912	R3HDM2	FALSE	FALSE
chr12	57254793	C	A	ENST00000402412	ENSG00000179912	R3HDM2	FALSE	FALSE
chr12	57254809	A	C	ENST00000402412	ENSG00000179912	R3HDM2	FALSE	FALSE
chr12	57254809	A	T	ENST00000402412	ENSG00000179912	R3HDM2	FALSE	FALSE
chr12	57254817	T	A	ENST00000402412	ENSG00000179912	R3HDM2	FALSE	FALSE
chr12	57254820	T	A	ENST00000402412	ENSG00000179912	R3HDM2	FALSE	FALSE
chr12	57254829	G	A	ENST00000402412	ENSG00000179912	R3HDM2	FALSE	FALSE
chr12	57254835	T	A	ENST00000402412	ENSG00000179912	R3HDM2	FALSE	FALSE
chr12	57254877	G	A	ENST00000402412	ENSG00000179912	R3HDM2	FALSE	FALSE
chr12	57254914	G	C	ENST00000402412	ENSG00000179912	R3HDM2
chr12	57254914	G	T	ENST00000402412	ENSG00000179912	R3HDM2
chr12	57254918	A	T	ENST00000402412	ENSG00000179912	R3HDM2
chr12	57254933	G	T	ENST00000402412	ENSG00000179912	R3HDM2
chr12	57254949	C	A	ENST00000402412	ENSG00000179912	R3HDM2
chr12	57254982	C	A	ENST00000402412	ENSG00000179912	R3HDM2
chr12	57254994	G	A	ENST00000402412	ENSG00000179912	R3HDM2
chr12	57255003	T	A	ENST00000402412	ENSG00000179912	R3HDM2	FALSE	FALSE
chr12	57255007	C	T	ENST00000402412	ENSG00000179912	R3HDM2	FALSE	FALSE
chr12	57255008	C	T	ENST00000402412	ENSG00000179912	R3HDM2	FALSE	FALSE
chr12	57255012	G	A	ENST00000402412	ENSG00000179912	R3HDM2	FALSE	FALSE
chr12	57255018	T	A	ENST00000402412	ENSG00000179912	R3HDM2	FALSE	FALSE
chr12	57255039	G	A	ENST00000402412	ENSG00000179912	R3HDM2	FALSE	FALSE
chr12	57255051	T	A	ENST00000402412	ENSG00000179912	R3HDM2	FALSE	FALSE
chr12	57255060	C	A	ENST00000402412	ENSG00000179912	R3HDM2	FALSE	FALSE
chr12	57255078	C	A	ENST00000402412	ENSG00000179912	R3HDM2	FALSE	FALSE
chr12	57255096	C	A	ENST00000402412	ENSG00000179912	R3HDM2	FALSE	FALSE
chr12	57255114	C	A	ENST00000402412	ENSG00000179912	R3HDM2	TRUE	FALSE
chr12	57255114	C	G	ENST00000402412	ENSG00000179912	R3HDM2	TRUE	FALSE
chr12	57255114	C	T	ENST00000402412	ENSG00000179912	R3HDM2	TRUE	FALSE
chr12	57255115	T	A	ENST00000402412	ENSG00000179912	R3HDM2	TRUE	FALSE
chr12	57255115	T	C	ENST00000402412	ENSG00000179912	R3HDM2	TRUE	FALSE
chr12	57255115	T	G	ENST00000402412	ENSG00000179912	R3HDM2	TRUE	FALSE
chr12	57255988	A	C	ENST00000402412	ENSG00000179912	R3HDM2	TRUE	FALSE
chr12	57255988	A	G	ENST00000402412	ENSG00000179912	R3HDM2	TRUE	FALSE
chr12	57255988	A	T	ENST00000402412	ENSG00000179912	R3HDM2	TRUE	FALSE
chr12	57255989	C	A	ENST00000402412	ENSG00000179912	R3HDM2	TRUE	FALSE
chr12	57255989	C	G	ENST00000402412	ENSG00000179912	R3HDM2	TRUE	FALSE
chr12	57255989	C	T	ENST00000402412	ENSG00000179912	R3HDM2	TRUE	FALSE
chr12	57256026	T	A	ENST00000402412	ENSG00000179912	R3HDM2	FALSE	FALSE
chr12	57256035	G	A	ENST00000402412	ENSG00000179912	R3HDM2	FALSE	FALSE
chr12	57256038	T	A	ENST00000402412	ENSG00000179912	R3HDM2	FALSE	FALSE
chr12	57256041	T	A	ENST00000402412	ENSG00000179912	R3HDM2	TRUE	TRUE
chr12	57256053	C	A	ENST00000402412	ENSG00000179912	R3HDM2	TRUE	TRUE
chr12	57256059	T	A	ENST00000402412	ENSG00000179912	R3HDM2	TRUE	TRUE
chr12	57256065	C	A	ENST00000402412	ENSG00000179912	R3HDM2	TRUE	TRUE
chr12	57256071	G	A	ENST00000402412	ENSG00000179912	R3HDM2	TRUE	TRUE
chr12	57256074	C	A	ENST00000402412	ENSG00000179912	R3HDM2	TRUE	TRUE
chr12	57256075	C	A	ENST00000402412	ENSG00000179912	R3HDM2	TRUE	FALSE
chr12	57256075	C	G	ENST00000402412	ENSG00000179912	R3HDM2	TRUE	FALSE
chr12	57256075	C	T	ENST00000402412	ENSG00000179912	R3HDM2	TRUE	FALSE
chr12	57256076	T	A	ENST00000402412	ENSG00000179912	R3HDM2	TRUE	FALSE
chr12	57256076	T	C	ENST00000402412	ENSG00000179912	R3HDM2	TRUE	FALSE
chr12	57256076	T	G	ENST00000402412	ENSG00000179912	R3HDM2	TRUE	FALSE
chr12	57256412	A	C	ENST00000402412	ENSG00000179912	R3HDM2	TRUE	FALSE
chr12	57256412	A	G	ENST00000402412	ENSG00000179912	R3HDM2	TRUE	FALSE
chr12	57256412	A	T	ENST00000402412	ENSG00000179912	R3HDM2	TRUE	FALSE
chr12	57256413	C	A	ENST00000402412	ENSG00000179912	R3HDM2	TRUE	FALSE
chr12	57256413	C	G	ENST00000402412	ENSG00000179912	R3HDM2	TRUE	FALSE
chr12	57256413	C	T	ENST00000402412	ENSG00000179912	R3HDM2	TRUE	FALSE
chr12	57256416	G	A	ENST00000402412	ENSG00000179912	R3HDM2	TRUE	TRUE
chr12	57256426	G	C	ENST00000402412	ENSG00000179912	R3HDM2	TRUE	TRUE
chr12	57256426	G	T	ENST00000402412	ENSG00000179912	R3HDM2	TRUE	TRUE
chr12	57256433	G	C	ENST00000402412	ENSG00000179912	R3HDM2	TRUE	TRUE
chr12	57256433	G	T	ENST00000402412	ENSG00000179912	R3HDM2	TRUE	TRUE
chr12	57256437	G	A	ENST00000402412	ENSG00000179912	R3HDM2	TRUE	TRUE
chr12	57256448	A	T	ENST00000402412	ENSG00000179912	R3HDM2	TRUE	TRUE
chr12	57256456	G	T	ENST00000402412	ENSG00000179912	R3HDM2	TRUE	TRUE
chr12	57256471	G	C	ENST00000402412	ENSG00000179912	R3HDM2	TRUE	TRUE
chr12	57256471	G	T	ENST00000402412	ENSG00000179912	R3HDM2	TRUE	TRUE
chr12	57256476	G	A	ENST00000402412	ENSG00000179912	R3HDM2	TRUE	TRUE
chr12	57256478	A	C	ENST00000402412	ENSG00000179912	R3HDM2	TRUE	TRUE
chr12	57256478	A	T	ENST00000402412	ENSG00000179912	R3HDM2	TRUE	TRUE
chr12	57256485	G	A	ENST00000402412	ENSG00000179912	R3HDM2	TRUE	TRUE
chr12	57256490	A	T	ENST00000402412	ENSG00000179912	R3HDM2	TRUE	TRUE
chr12	57256498	G	C	ENST00000402412	ENSG00000179912	R3HDM2	TRUE	TRUE
chr12	57256498	G	T	ENST00000402412	ENSG00000179912	R3HDM2	TRUE	TRUE
chr12	57256512	C	A	ENST00000402412	ENSG00000179912	R3HDM2	TRUE	FALSE
chr12	57256512	C	G	ENST00000402412	ENSG00000179912	R3HDM2	TRUE	FALSE
chr12	57256512	C	T	ENST00000402412	ENSG00000179912	R3HDM2	TRUE	FALSE
chr12	57256513	T	A	ENST00000402412	ENSG00000179912	R3HDM2	TRUE	FALSE
chr12	57256513	T	C	ENST00000402412	ENSG00000179912	R3HDM2	TRUE	FALSE
chr12	57256513	T	G	ENST00000402412	ENSG00000179912	R3HDM2	TRUE	FALSE
chr12	57257988	A	C	ENST00000402412	ENSG00000179912	R3HDM2	FALSE	FALSE
chr12	57257988	A	G	ENST00000402412	ENSG00000179912	R3HDM2	FALSE	FALSE
chr12	57257988	A	T	ENST00000402412	ENSG00000179912	R3HDM2	FALSE	FALSE
chr12	57257989	C	A	ENST00000402412	ENSG00000179912	R3HDM2	FALSE	FALSE
chr12	57257989	C	G	ENST00000402412	ENSG00000179912	R3HDM2	FALSE	FALSE
chr12	57257989	C	T	ENST00000402412	ENSG00000179912	R3HDM2	FALSE	FALSE
chr12	57257993	G	A	ENST00000402412	ENSG00000179912	R3HDM2	TRUE	TRUE
chr12	57258020	G	A	ENST00000402412	ENSG00000179912	R3HDM2	TRUE	TRUE
chr12	57258047	C	A	ENST00000402412	ENSG00000179912	R3HDM2	TRUE	TRUE
chr12	57258051	G	T	ENST00000402412	ENSG00000179912	R3HDM2	TRUE	TRUE
chr12	57258095	G	A	ENST00000402412	ENSG00000179912	R3HDM2	TRUE	TRUE
chr12	57258128	G	A	ENST00000402412	ENSG00000179912	R3HDM2	TRUE	TRUE
chr12	57258138	C	A	ENST00000402412	ENSG00000179912	R3HDM2	TRUE	FALSE
chr12	57258138	C	G	ENST00000402412	ENSG00000179912	R3HDM2	TRUE	FALSE
chr12	57258138	C	T	ENST00000402412	ENSG00000179912	R3HDM2	TRUE	FALSE
chr12	57258139	T	A	ENST00000402412	ENSG00000179912	R3HDM2	TRUE	FALSE
chr12	57258139	T	C	ENST00000402412	ENSG00000179912	R3HDM2	TRUE	FALSE
chr12	57258139	T	G	ENST00000402412	ENSG00000179912	R3HDM2	TRUE	FALSE
chr12	57258888	A	C	ENST00000402412	ENSG00000179912	R3HDM2	TRUE	FALSE
chr12	57258888	A	G	ENST00000402412	ENSG00000179912	R3HDM2	FALSE	FALSE
chr12	57258888	A	T	ENST00000402412	ENSG00000179912	R3HDM2	TRUE	FALSE
chr12	57258889	C	A	ENST00000402412	ENSG00000179912	R3HDM2	TRUE	FALSE
chr12	57258889	C	G	ENST00000402412	ENSG00000179912	R3HDM2	TRUE	FALSE
chr12	57258889	C	T	ENST00000402412	ENSG00000179912	R3HDM2	TRUE	FALSE
chr12	57258892	G	A	ENST00000402412	ENSG00000179912	R3HDM2	TRUE	TRUE
chr12	57258911	G	C	ENST00000402412	ENSG00000179912	R3HDM2	TRUE	TRUE
chr12	57258911	G	T	ENST00000402412	ENSG00000179912	R3HDM2	TRUE	TRUE
chr12	57258922	C	A	ENST00000402412	ENSG00000179912	R3HDM2	TRUE	TRUE
chr12	57258928	T	A	ENST00000402412	ENSG00000179912	R3HDM2	TRUE	TRUE
chr12	57258931	G	A	ENST00000402412	ENSG00000179912	R3HDM2	TRUE	TRUE
chr12	57258940	G	A	ENST00000402412	ENSG00000179912	R3HDM2	TRUE	TRUE
chr12	57258950	G	C	ENST00000402412	ENSG00000179912	R3HDM2	TRUE	TRUE
chr12	57258950	G	T	ENST00000402412	ENSG00000179912	R3HDM2	TRUE	TRUE
chr12	57258953	G	C	ENST00000402412	ENSG00000179912	R3HDM2	TRUE	TRUE
chr12	57258953	G	T	ENST00000402412	ENSG00000179912	R3HDM2	TRUE	TRUE
chr12	57258958	T	A	ENST00000402412	ENSG00000179912	R3HDM2	TRUE	TRUE
chr12	57258959	A	T	ENST00000402412	ENSG00000179912	R3HDM2	TRUE	TRUE
chr12	57258968	C	T	ENST00000402412	ENSG00000179912	R3HDM2	TRUE	TRUE
chr12	57258969	C	T	ENST00000402412	ENSG00000179912	R3HDM2	TRUE	TRUE
chr12	57258973	G	A	ENST00000402412	ENSG00000179912	R3HDM2	TRUE	TRUE
chr12	57258991	G	A	ENST00000402412	ENSG00000179912	R3HDM2	TRUE	TRUE
chr12	57259000	G	A	ENST00000402412	ENSG00000179912	R3HDM2	TRUE	TRUE
chr12	57259006	C	A	ENST00000402412	ENSG00000179912	R3HDM2	TRUE	TRUE
chr12	57259024	G	A	ENST00000402412	ENSG00000179912	R3HDM2	TRUE	TRUE
chr12	57259045	C	A	ENST00000402412	ENSG00000179912	R3HDM2	TRUE	TRUE
chr12	57259053	G	C	ENST00000402412	ENSG00000179912	R3HDM2	TRUE	TRUE
chr12	57259053	G	T	ENST00000402412	ENSG00000179912	R3HDM2	TRUE	TRUE
chr12	57259060	C	A	ENST00000402412	ENSG00000179912	R3HDM2	TRUE	FALSE
chr12	57259060	C	G	ENST00000402412	ENSG00000179912	R3HDM2	TRUE	FALSE
chr12	57259060	C	T	ENST00000402412	ENSG00000179912	R3HDM2	TRUE	FALSE
chr12	57259061	T	A	ENST00000402412	ENSG00000179912	R3HDM2	TRUE	FALSE
chr12	57259061	T	C	ENST00000402412	ENSG00000179912	R3HDM2	TRUE	FALSE
chr12	57259061	T	G	ENST00000402412	ENSG00000179912	R3HDM2	TRUE	FALSE
chr12	57266729	A	C	ENST00000402412	ENSG00000179912	R3HDM2	TRUE	FALSE
chr12	57266729	A	G	ENST00000402412	ENSG00000179912	R3HDM2	TRUE	FALSE
chr12	57266729	A	T	ENST00000402412	ENSG00000179912	R3HDM2	TRUE	FALSE
chr12	57266730	C	A	ENST00000402412	ENSG00000179912	R3HDM2	TRUE	FALSE
chr12	57266730	C	G	ENST00000402412	ENSG00000179912	R3HDM2	TRUE	FALSE
chr12	57266730	C	T	ENST00000402412	ENSG00000179912	R3HDM2	TRUE	FALSE
chr12	57266731	C	A	ENST00000402412	ENSG00000179912	R3HDM2	TRUE	TRUE
chr12	57266733	G	C	ENST00000402412	ENSG00000179912	R3HDM2	TRUE	TRUE
chr12	57266733	G	T	ENST00000402412	ENSG00000179912	R3HDM2	TRUE	TRUE
chr12	57266735	G	C	ENST00000402412	ENSG00000179912	R3HDM2	TRUE	TRUE
chr12	57266735	G	T	ENST00000402412	ENSG00000179912	R3HDM2	TRUE	TRUE
chr12	57266740	G	A	ENST00000402412	ENSG00000179912	R3HDM2	TRUE	TRUE
chr12	57266743	G	A	ENST00000402412	ENSG00000179912	R3HDM2	TRUE	TRUE
chr12	57266752	G	A	ENST00000402412	ENSG00000179912	R3HDM2	TRUE	TRUE
chr12	57266762	G	T	ENST00000402412	ENSG00000179912	R3HDM2	TRUE	TRUE
chr12	57266779	G	A	ENST00000402412	ENSG00000179912	R3HDM2	TRUE	TRUE
chr12	57266788	G	A	ENST00000402412	ENSG00000179912	R3HDM2	TRUE	TRUE
chr12	57266789	G	C	ENST00000402412	ENSG00000179912	R3HDM2	TRUE	TRUE
chr12	57266789	G	T	ENST00000402412	ENSG00000179912	R3HDM2	TRUE	TRUE
chr12	57266794	G	A	ENST00000402412	ENSG00000179912	R3HDM2	TRUE	TRUE
chr12	57266797	C	A	ENST00000402412	ENSG00000179912	R3HDM2	TRUE	TRUE
chr12	57266812	G	A	ENST00000402412	ENSG00000179912	R3HDM2	TRUE	TRUE
chr12	57266832	C	A	ENST00000402412	ENSG00000179912	R3HDM2	TRUE	FALSE
chr12	57266832	C	G	ENST00000402412	ENSG00000179912	R3HDM2	TRUE	FALSE
chr12	57266832	C	T	ENST00000402412	ENSG00000179912	R3HDM2	TRUE	FALSE
chr12	57266833	T	A	ENST00000402412	ENSG00000179912	R3HDM2	TRUE	FALSE
chr12	57266833	T	C	ENST00000402412	ENSG00000179912	R3HDM2	TRUE	FALSE
chr12	57266833	T	G	ENST00000402412	ENSG00000179912	R3HDM2	TRUE	FALSE
chr12	57268301	A	C	ENST00000402412	ENSG00000179912	R3HDM2	TRUE	FALSE
chr12	57268301	A	G	ENST00000402412	ENSG00000179912	R3HDM2	TRUE	FALSE
chr12	57268301	A	T	ENST00000402412	ENSG00000179912	R3HDM2	TRUE	FALSE
chr12	57268302	C	A	ENST00000402412	ENSG00000179912	R3HDM2	TRUE	FALSE
chr12	57268302	C	G	ENST00000402412	ENSG00000179912	R3HDM2	TRUE	FALSE
chr12	57268302	C	T	ENST00000402412	ENSG00000179912	R3HDM2	TRUE	FALSE
chr12	57268316	G	A	ENST00000402412	ENSG00000179912	R3HDM2	TRUE	TRUE
chr12	57268319	G	A	ENST00000402412	ENSG00000179912	R3HDM2	TRUE	TRUE
chr12	57268338	A	C	ENST00000402412	ENSG00000179912	R3HDM2	TRUE	TRUE
chr12	57268338	A	T	ENST00000402412	ENSG00000179912	R3HDM2	TRUE	TRUE
chr12	57268341	G	C	ENST00000402412	ENSG00000179912	R3HDM2	TRUE	TRUE
chr12	57268341	G	T	ENST00000402412	ENSG00000179912	R3HDM2	TRUE	TRUE
chr12	57268373	C	A	ENST00000402412	ENSG00000179912	R3HDM2	TRUE	TRUE
chr12	57268376	G	A	ENST00000402412	ENSG00000179912	R3HDM2	TRUE	TRUE
chr12	57268385	G	A	ENST00000402412	ENSG00000179912	R3HDM2	TRUE	TRUE
chr12	57268409	G	A	ENST00000402412	ENSG00000179912	R3HDM2	TRUE	TRUE
chr12	57268412	G	A	ENST00000402412	ENSG00000179912	R3HDM2	TRUE	TRUE
chr12	57268424	G	A	ENST00000402412	ENSG00000179912	R3HDM2	TRUE	TRUE
chr12	57268436	G	A	ENST00000402412	ENSG00000179912	R3HDM2	TRUE	TRUE
chr12	57268438	G	T	ENST00000402412	ENSG00000179912	R3HDM2	TRUE	TRUE
chr12	57268458	C	A	ENST00000402412	ENSG00000179912	R3HDM2	TRUE	FALSE
chr12	57268458	C	G	ENST00000402412	ENSG00000179912	R3HDM2	TRUE	FALSE
chr12	57268458	C	T	ENST00000402412	ENSG00000179912	R3HDM2	TRUE	FALSE
chr12	57268459	T	A	ENST00000402412	ENSG00000179912	R3HDM2	TRUE	FALSE
chr12	57268459	T	C	ENST00000402412	ENSG00000179912	R3HDM2	TRUE	FALSE
chr12	57268459	T	G	ENST00000402412	ENSG00000179912	R3HDM2	TRUE	FALSE
chr12	57268920	A	C	ENST00000402412	ENSG00000179912	R3HDM2	TRUE	FALSE
chr12	57268920	A	G	ENST00000402412	ENSG00000179912	R3HDM2	TRUE	FALSE
chr12	57268920	A	T	ENST00000402412	ENSG00000179912	R3HDM2	TRUE	FALSE
chr12	57268921	C	A	ENST00000402412	ENSG00000179912	R3HDM2	TRUE	FALSE
chr12	57268921	C	G	ENST00000402412	ENSG00000179912	R3HDM2	TRUE	FALSE
chr12	57268921	C	T	ENST00000402412	ENSG00000179912	R3HDM2	TRUE	FALSE
chr12	57268924	G	A	ENST00000402412	ENSG00000179912	R3HDM2	TRUE	TRUE
chr12	57268925	G	C	ENST00000402412	ENSG00000179912	R3HDM2	TRUE	TRUE
chr12	57268925	G	T	ENST00000402412	ENSG00000179912	R3HDM2	TRUE	TRUE
chr12	57268943	G	C	ENST00000402412	ENSG00000179912	R3HDM2	TRUE	TRUE
chr12	57268943	G	T	ENST00000402412	ENSG00000179912	R3HDM2	TRUE	TRUE
chr12	57268948	G	A	ENST00000402412	ENSG00000179912	R3HDM2	TRUE	TRUE
chr12	57268963	G	A	ENST00000402412	ENSG00000179912	R3HDM2	TRUE	TRUE
chr12	57268969	G	A	ENST00000402412	ENSG00000179912	R3HDM2	TRUE	TRUE
chr12	57268990	G	A	ENST00000402412	ENSG00000179912	R3HDM2	TRUE	TRUE
chr12	57269008	G	A	ENST00000402412	ENSG00000179912	R3HDM2	TRUE	TRUE
chr12	57269014	G	A	ENST00000402412	ENSG00000179912	R3HDM2	TRUE	TRUE
chr12	57269020	G	A	ENST00000402412	ENSG00000179912	R3HDM2	TRUE	TRUE
chr12	57269023	G	A	ENST00000402412	ENSG00000179912	R3HDM2	TRUE	TRUE
chr12	57269041	G	A	ENST00000402412	ENSG00000179912	R3HDM2	TRUE	TRUE
chr12	57269042	G	C	ENST00000402412	ENSG00000179912	R3HDM2	TRUE	TRUE
chr12	57269042	G	T	ENST00000402412	ENSG00000179912	R3HDM2	TRUE	TRUE
chr12	57269053	G	A	ENST00000402412	ENSG00000179912	R3HDM2	TRUE	TRUE
chr12	57269056	G	A	ENST00000402412	ENSG00000179912	R3HDM2	TRUE	TRUE
chr12	57269059	G	A	ENST00000402412	ENSG00000179912	R3HDM2	TRUE	TRUE
chr12	57269077	G	A	ENST00000402412	ENSG00000179912	R3HDM2	TRUE	TRUE
chr12	57269079	A	C	ENST00000402412	ENSG00000179912	R3HDM2	TRUE	TRUE
chr12	57269079	A	T	ENST00000402412	ENSG00000179912	R3HDM2	TRUE	TRUE
chr12	57269083	C	A	ENST00000402412	ENSG00000179912	R3HDM2	TRUE	FALSE
chr12	57269083	C	G	ENST00000402412	ENSG00000179912	R3HDM2	TRUE	FALSE
chr12	57269083	C	T	ENST00000402412	ENSG00000179912	R3HDM2	TRUE	FALSE
chr12	57269084	T	A	ENST00000402412	ENSG00000179912	R3HDM2	TRUE	FALSE
chr12	57269084	T	C	ENST00000402412	ENSG00000179912	R3HDM2	TRUE	FALSE
chr12	57269084	T	G	ENST00000402412	ENSG00000179912	R3HDM2	TRUE	FALSE
chr12	57269321	A	C	ENST00000402412	ENSG00000179912	R3HDM2	TRUE	FALSE
chr12	57269321	A	G	ENST00000402412	ENSG00000179912	R3HDM2	TRUE	FALSE
chr12	57269321	A	T	ENST00000402412	ENSG00000179912	R3HDM2	TRUE	FALSE
chr12	57269322	C	A	ENST00000402412	ENSG00000179912	R3HDM2	TRUE	FALSE
chr12	57269322	C	G	ENST00000402412	ENSG00000179912	R3HDM2	TRUE	FALSE
chr12	57269322	C	T	ENST00000402412	ENSG00000179912	R3HDM2	TRUE	FALSE
chr12	57269329	G	A	ENST00000402412	ENSG00000179912	R3HDM2	TRUE	TRUE
chr12	57269332	G	A	ENST00000402412	ENSG00000179912	R3HDM2	TRUE	TRUE
chr12	57269341	G	A	ENST00000402412	ENSG00000179912	R3HDM2	TRUE	TRUE
chr12	57269350	G	A	ENST00000402412	ENSG00000179912	R3HDM2	TRUE	TRUE
chr12	57269353	G	A	ENST00000402412	ENSG00000179912	R3HDM2	TRUE	TRUE
chr12	57269362	G	A	ENST00000402412	ENSG00000179912	R3HDM2	TRUE	TRUE
chr12	57269369	A	C	ENST00000402412	ENSG00000179912	R3HDM2	TRUE	TRUE
chr12	57269369	A	T	ENST00000402412	ENSG00000179912	R3HDM2	TRUE	TRUE
chr12	57269395	G	A	ENST00000402412	ENSG00000179912	R3HDM2	TRUE	TRUE
chr12	57269396	A	C	ENST00000402412	ENSG00000179912	R3HDM2	TRUE	TRUE
chr12	57269396	A	T	ENST00000402412	ENSG00000179912	R3HDM2	TRUE	TRUE
chr12	57269401	G	A	ENST00000402412	ENSG00000179912	R3HDM2	TRUE	TRUE
chr12	57269404	G	A	ENST00000402412	ENSG00000179912	R3HDM2	TRUE	TRUE
chr12	57269417	A	C	ENST00000402412	ENSG00000179912	R3HDM2	TRUE	TRUE
chr12	57269417	A	T	ENST00000402412	ENSG00000179912	R3HDM2	TRUE	TRUE
chr12	57269422	G	A	ENST00000402412	ENSG00000179912	R3HDM2	TRUE	TRUE
chr12	57269425	C	A	ENST00000402412	ENSG00000179912	R3HDM2	TRUE	TRUE
chr12	57269432	A	C	ENST00000402412	ENSG00000179912	R3HDM2	TRUE	TRUE
chr12	57269432	A	T	ENST00000402412	ENSG00000179912	R3HDM2	TRUE	TRUE
chr12	57269435	G	C	ENST00000402412	ENSG00000179912	R3HDM2	TRUE	TRUE
chr12	57269435	G	T	ENST00000402412	ENSG00000179912	R3HDM2	TRUE	TRUE
chr12	57269446	G	A	ENST00000402412	ENSG00000179912	R3HDM2	TRUE	TRUE
chr12	57269450	C	A	ENST00000402412	ENSG00000179912	R3HDM2	TRUE	FALSE
chr12	57269450	C	G	ENST00000402412	ENSG00000179912	R3HDM2	TRUE	FALSE
chr12	57269450	C	T	ENST00000402412	ENSG00000179912	R3HDM2	TRUE	FALSE
chr12	57269451	T	A	ENST00000402412	ENSG00000179912	R3HDM2	TRUE	FALSE
chr12	57269451	T	C	ENST00000402412	ENSG00000179912	R3HDM2	TRUE	FALSE
chr12	57269451	T	G	ENST00000402412	ENSG00000179912	R3HDM2	TRUE	FALSE
chr12	57269750	A	C	ENST00000402412	ENSG00000179912	R3HDM2	TRUE	FALSE
chr12	57269750	A	G	ENST00000402412	ENSG00000179912	R3HDM2	TRUE	FALSE
chr12	57269750	A	T	ENST00000402412	ENSG00000179912	R3HDM2	TRUE	FALSE
chr12	57269751	C	A	ENST00000402412	ENSG00000179912	R3HDM2	TRUE	FALSE
chr12	57269751	C	G	ENST00000402412	ENSG00000179912	R3HDM2	TRUE	FALSE
chr12	57269751	C	T	ENST00000402412	ENSG00000179912	R3HDM2	TRUE	FALSE
chr12	57269754	G	A	ENST00000402412	ENSG00000179912	R3HDM2	TRUE	TRUE
chr12	57269757	G	A	ENST00000402412	ENSG00000179912	R3HDM2	TRUE	TRUE
chr12	57269766	G	A	ENST00000402412	ENSG00000179912	R3HDM2	TRUE	TRUE
chr12	57269770	G	C	ENST00000402412	ENSG00000179912	R3HDM2	TRUE	TRUE
chr12	57269770	G	T	ENST00000402412	ENSG00000179912	R3HDM2	TRUE	TRUE
chr12	57269778	G	A	ENST00000402412	ENSG00000179912	R3HDM2	TRUE	TRUE
chr12	57269793	G	A	ENST00000402412	ENSG00000179912	R3HDM2	TRUE	TRUE
chr12	57269796	G	A	ENST00000402412	ENSG00000179912	R3HDM2	TRUE	TRUE
chr12	57269824	A	C	ENST00000402412	ENSG00000179912	R3HDM2	TRUE	TRUE
chr12	57269824	A	T	ENST00000402412	ENSG00000179912	R3HDM2	TRUE	TRUE
chr12	57269847	G	A	ENST00000402412	ENSG00000179912	R3HDM2	TRUE	TRUE
chr12	57269877	G	A	ENST00000402412	ENSG00000179912	R3HDM2	TRUE	TRUE
chr12	57269880	G	A	ENST00000402412	ENSG00000179912	R3HDM2	TRUE	TRUE
chr12	57269889	G	A	ENST00000402412	ENSG00000179912	R3HDM2	TRUE	TRUE
chr12	57269907	G	A	ENST00000402412	ENSG00000179912	R3HDM2	TRUE	TRUE
chr12	57269937	C	A	ENST00000402412	ENSG00000179912	R3HDM2	TRUE	TRUE
chr12	57269949	G	A	ENST00000402412	ENSG00000179912	R3HDM2	TRUE	TRUE
chr12	57269967	G	A	ENST00000402412	ENSG00000179912	R3HDM2	TRUE	TRUE
chr12	57269970	C	A	ENST00000402412	ENSG00000179912	R3HDM2	TRUE	TRUE
chr12	57269995	C	A	ENST00000402412	ENSG00000179912	R3HDM2	TRUE	FALSE
chr12	57269995	C	G	ENST00000402412	ENSG00000179912	R3HDM2	TRUE	FALSE
chr12	57269995	C	T	ENST00000402412	ENSG00000179912	R3HDM2	TRUE	FALSE
chr12	57269996	T	A	ENST00000402412	ENSG00000179912	R3HDM2	TRUE	FALSE
chr12	57269996	T	C	ENST00000402412	ENSG00000179912	R3HDM2	TRUE	FALSE
chr12	57269996	T	G	ENST00000402412	ENSG00000179912	R3HDM2	TRUE	FALSE
chr12	57280356	A	C	ENST00000402412	ENSG00000179912	R3HDM2	TRUE	FALSE
chr12	57280356	A	G	ENST00000402412	ENSG00000179912	R3HDM2	FALSE	FALSE
chr12	57280356	A	T	ENST00000402412	ENSG00000179912	R3HDM2	TRUE	FALSE
chr12	57280357	C	A	ENST00000402412	ENSG00000179912	R3HDM2	TRUE	FALSE
chr12	57280357	C	G	ENST00000402412	ENSG00000179912	R3HDM2	TRUE	FALSE
chr12	57280357	C	T	ENST00000402412	ENSG00000179912	R3HDM2	TRUE	FALSE
chr12	57280360	G	A	ENST00000402412	ENSG00000179912	R3HDM2	TRUE	TRUE
chr12	57280362	G	C	ENST00000402412	ENSG00000179912	R3HDM2	TRUE	TRUE
chr12	57280362	G	T	ENST00000402412	ENSG00000179912	R3HDM2	TRUE	TRUE
chr12	57280380	A	T	ENST00000402412	ENSG00000179912	R3HDM2	TRUE	TRUE
chr12	57280390	G	A	ENST00000402412	ENSG00000179912	R3HDM2	TRUE	TRUE
chr12	57280393	G	A	ENST00000402412	ENSG00000179912	R3HDM2	TRUE	TRUE
chr12	57280396	G	A	ENST00000402412	ENSG00000179912	R3HDM2	TRUE	TRUE
chr12	57280423	G	A	ENST00000402412	ENSG00000179912	R3HDM2	TRUE	TRUE
chr12	57280426	G	A	ENST00000402412	ENSG00000179912	R3HDM2	TRUE	TRUE
chr12	57280429	G	A	ENST00000402412	ENSG00000179912	R3HDM2	TRUE	TRUE
chr12	57280432	G	A	ENST00000402412	ENSG00000179912	R3HDM2	TRUE	TRUE
chr12	57280435	G	A	ENST00000402412	ENSG00000179912	R3HDM2	TRUE	TRUE
chr12	57280438	G	A	ENST00000402412	ENSG00000179912	R3HDM2	TRUE	TRUE
chr12	57280441	G	A	ENST00000402412	ENSG00000179912	R3HDM2	TRUE	TRUE
chr12	57280444	G	A	ENST00000402412	ENSG00000179912	R3HDM2	TRUE	TRUE
chr12	57280447	G	A	ENST00000402412	ENSG00000179912	R3HDM2	TRUE	TRUE
chr12	57280450	G	A	ENST00000402412	ENSG00000179912	R3HDM2	TRUE	TRUE
chr12	57280457	A	T	ENST00000402412	ENSG00000179912	R3HDM2	TRUE	TRUE
chr12	57280483	G	A	ENST00000402412	ENSG00000179912	R3HDM2	TRUE	TRUE
chr12	57280488	G	C	ENST00000402412	ENSG00000179912	R3HDM2	TRUE	TRUE
chr12	57280488	G	T	ENST00000402412	ENSG00000179912	R3HDM2	TRUE	TRUE
chr12	57280498	G	A	ENST00000402412	ENSG00000179912	R3HDM2	TRUE	TRUE
chr12	57280502	G	T	ENST00000402412	ENSG00000179912	R3HDM2	TRUE	TRUE
chr12	57280510	C	A	ENST00000402412	ENSG00000179912	R3HDM2	TRUE	TRUE
chr12	57280531	C	A	ENST00000402412	ENSG00000179912	R3HDM2	TRUE	FALSE
chr12	57280531	C	G	ENST00000402412	ENSG00000179912	R3HDM2	TRUE	FALSE
chr12	57280531	C	T	ENST00000402412	ENSG00000179912	R3HDM2	TRUE	FALSE
chr12	57280532	T	A	ENST00000402412	ENSG00000179912	R3HDM2	TRUE	FALSE
chr12	57280532	T	C	ENST00000402412	ENSG00000179912	R3HDM2	TRUE	FALSE
chr12	57280532	T	G	ENST00000402412	ENSG00000179912	R3HDM2	TRUE	FALSE
chr12	57283822	A	C	ENST00000402412	ENSG00000179912	R3HDM2	TRUE	FALSE
chr12	57283822	A	G	ENST00000402412	ENSG00000179912	R3HDM2	TRUE	FALSE
chr12	57283822	A	T	ENST00000402412	ENSG00000179912	R3HDM2	TRUE	FALSE
chr12	57283823	C	A	ENST00000402412	ENSG00000179912	R3HDM2	TRUE	FALSE
chr12	57283823	C	G	ENST00000402412	ENSG00000179912	R3HDM2	TRUE	FALSE
chr12	57283823	C	T	ENST00000402412	ENSG00000179912	R3HDM2	TRUE	FALSE
chr12	57283842	C	A	ENST00000402412	ENSG00000179912	R3HDM2	TRUE	TRUE
chr12	57283857	T	A	ENST00000402412	ENSG00000179912	R3HDM2	TRUE	TRUE
chr12	57283881	G	A	ENST00000402412	ENSG00000179912	R3HDM2	TRUE	TRUE
chr12	57283899	C	A	ENST00000402412	ENSG00000179912	R3HDM2	TRUE	TRUE
chr12	57283917	T	A	ENST00000402412	ENSG00000179912	R3HDM2	TRUE	TRUE
chr12	57283932	G	A	ENST00000402412	ENSG00000179912	R3HDM2	TRUE	TRUE
chr12	57283969	C	T	ENST00000402412	ENSG00000179912	R3HDM2	TRUE	TRUE
chr12	57283970	C	T	ENST00000402412	ENSG00000179912	R3HDM2	TRUE	TRUE
chr12	57283983	C	A	ENST00000402412	ENSG00000179912	R3HDM2	TRUE	TRUE
chr12	57283992	T	A	ENST00000402412	ENSG00000179912	R3HDM2	TRUE	TRUE
chr12	57283998	C	A	ENST00000402412	ENSG00000179912	R3HDM2	TRUE	TRUE
chr12	57284016	G	A	ENST00000402412	ENSG00000179912	R3HDM2	TRUE	TRUE
chr12	57284027	G	C	ENST00000402412	ENSG00000179912	R3HDM2	TRUE	TRUE
chr12	57284027	G	T	ENST00000402412	ENSG00000179912	R3HDM2	TRUE	TRUE
chr12	57284043	C	A	ENST00000402412	ENSG00000179912	R3HDM2	TRUE	TRUE
chr12	57284046	C	A	ENST00000402412	ENSG00000179912	R3HDM2	TRUE	TRUE
chr12	57284057	C	A	ENST00000402412	ENSG00000179912	R3HDM2	TRUE	FALSE
chr12	57284057	C	G	ENST00000402412	ENSG00000179912	R3HDM2	TRUE	FALSE
chr12	57284057	C	T	ENST00000402412	ENSG00000179912	R3HDM2	TRUE	FALSE
chr12	57284058	T	A	ENST00000402412	ENSG00000179912	R3HDM2	TRUE	FALSE
chr12	57284058	T	C	ENST00000402412	ENSG00000179912	R3HDM2	TRUE	FALSE
chr12	57284058	T	G	ENST00000402412	ENSG00000179912	R3HDM2	TRUE	FALSE
chr12	57289007	A	C	ENST00000402412	ENSG00000179912	R3HDM2	TRUE	FALSE
chr12	57289007	A	G	ENST00000402412	ENSG00000179912	R3HDM2	TRUE	FALSE
chr12	57289007	A	T	ENST00000402412	ENSG00000179912	R3HDM2	TRUE	FALSE
chr12	57289008	C	A	ENST00000402412	ENSG00000179912	R3HDM2	TRUE	FALSE
chr12	57289008	C	G	ENST00000402412	ENSG00000179912	R3HDM2	TRUE	FALSE
chr12	57289008	C	T	ENST00000402412	ENSG00000179912	R3HDM2	TRUE	FALSE
chr12	57289023	A	C	ENST00000402412	ENSG00000179912	R3HDM2	TRUE	TRUE
chr12	57289023	A	T	ENST00000402412	ENSG00000179912	R3HDM2	TRUE	TRUE
chr12	57289028	C	A	ENST00000402412	ENSG00000179912	R3HDM2	TRUE	TRUE
chr12	57289034	G	A	ENST00000402412	ENSG00000179912	R3HDM2	TRUE	TRUE
chr12	57289041	C	A	ENST00000402412	ENSG00000179912	R3HDM2	TRUE	FALSE
chr12	57289041	C	G	ENST00000402412	ENSG00000179912	R3HDM2	TRUE	FALSE
chr12	57289041	C	T	ENST00000402412	ENSG00000179912	R3HDM2	TRUE	FALSE
chr12	57289042	T	A	ENST00000402412	ENSG00000179912	R3HDM2	TRUE	FALSE
chr12	57289042	T	C	ENST00000402412	ENSG00000179912	R3HDM2	TRUE	FALSE
chr12	57289042	T	G	ENST00000402412	ENSG00000179912	R3HDM2	TRUE	FALSE
chr12	57292570	A	C	ENST00000402412	ENSG00000179912	R3HDM2	TRUE	FALSE
chr12	57292570	A	G	ENST00000402412	ENSG00000179912	R3HDM2	TRUE	FALSE
chr12	57292570	A	T	ENST00000402412	ENSG00000179912	R3HDM2	TRUE	FALSE
chr12	57292571	C	A	ENST00000402412	ENSG00000179912	R3HDM2	TRUE	FALSE
chr12	57292571	C	G	ENST00000402412	ENSG00000179912	R3HDM2	TRUE	FALSE
chr12	57292571	C	T	ENST00000402412	ENSG00000179912	R3HDM2	TRUE	FALSE
chr12	57292574	C	A	ENST00000402412	ENSG00000179912	R3HDM2	TRUE	TRUE
chr12	57292577	G	A	ENST00000402412	ENSG00000179912	R3HDM2	TRUE	TRUE
chr12	57292589	T	A	ENST00000402412	ENSG00000179912	R3HDM2	TRUE	TRUE
chr12	57292592	C	A	ENST00000402412	ENSG00000179912	R3HDM2	TRUE	TRUE
chr12	57292595	G	A	ENST00000402412	ENSG00000179912	R3HDM2	TRUE	TRUE
chr12	57292604	G	A	ENST00000402412	ENSG00000179912	R3HDM2	TRUE	TRUE
chr12	57292605	A	C	ENST00000402412	ENSG00000179912	R3HDM2	TRUE	TRUE
chr12	57292605	A	T	ENST00000402412	ENSG00000179912	R3HDM2	TRUE	TRUE
chr12	57292610	C	A	ENST00000402412	ENSG00000179912	R3HDM2	TRUE	TRUE
chr12	57292613	C	A	ENST00000402412	ENSG00000179912	R3HDM2	TRUE	TRUE
chr12	57292616	C	A	ENST00000402412	ENSG00000179912	R3HDM2	TRUE	TRUE
chr12	57292619	T	A	ENST00000402412	ENSG00000179912	R3HDM2	TRUE	TRUE
chr12	57292622	C	A	ENST00000402412	ENSG00000179912	R3HDM2	TRUE	TRUE
chr12	57292625	C	A	ENST00000402412	ENSG00000179912	R3HDM2	TRUE	TRUE
chr12	57292630	G	C	ENST00000402412	ENSG00000179912	R3HDM2	TRUE	TRUE
chr12	57292630	G	T	ENST00000402412	ENSG00000179912	R3HDM2	TRUE	TRUE
chr12	57292634	T	A	ENST00000402412	ENSG00000179912	R3HDM2	TRUE	TRUE
chr12	57292646	C	A	ENST00000402412	ENSG00000179912	R3HDM2	TRUE	TRUE
chr12	57292652	G	A	ENST00000402412	ENSG00000179912	R3HDM2	TRUE	TRUE
chr12	57292654	A	T	ENST00000402412	ENSG00000179912	R3HDM2	TRUE	TRUE
chr12	57292664	T	A	ENST00000402412	ENSG00000179912	R3HDM2	TRUE	TRUE
chr12	57292668	C	A	ENST00000402412	ENSG00000179912	R3HDM2	FALSE	FALSE
chr12	57292668	C	G	ENST00000402412	ENSG00000179912	R3HDM2	FALSE	FALSE
chr12	57292668	C	T	ENST00000402412	ENSG00000179912	R3HDM2	FALSE	FALSE
chr12	57292669	T	A	ENST00000402412	ENSG00000179912	R3HDM2	FALSE	FALSE
chr12	57292669	T	C	ENST00000402412	ENSG00000179912	R3HDM2	FALSE	FALSE
chr12	57292669	T	G	ENST00000402412	ENSG00000179912	R3HDM2	FALSE	FALSE
chr12	57295397	A	C	ENST00000402412	ENSG00000179912	R3HDM2	TRUE	FALSE
chr12	57295397	A	G	ENST00000402412	ENSG00000179912	R3HDM2	TRUE	FALSE
chr12	57295397	A	T	ENST00000402412	ENSG00000179912	R3HDM2	TRUE	FALSE
chr12	57295398	C	A	ENST00000402412	ENSG00000179912	R3HDM2	TRUE	FALSE
chr12	57295398	C	G	ENST00000402412	ENSG00000179912	R3HDM2	TRUE	FALSE
chr12	57295398	C	T	ENST00000402412	ENSG00000179912	R3HDM2	TRUE	FALSE
chr12	57295401	G	A	ENST00000402412	ENSG00000179912	R3HDM2	TRUE	TRUE
chr12	57295413	G	A	ENST00000402412	ENSG00000179912	R3HDM2	TRUE	TRUE
chr12	57295434	T	A	ENST00000402412	ENSG00000179912	R3HDM2	TRUE	TRUE
chr12	57295437	T	A	ENST00000402412	ENSG00000179912	R3HDM2	TRUE	TRUE
chr12	57295452	G	A	ENST00000402412	ENSG00000179912	R3HDM2	TRUE	TRUE
chr12	57295455	G	A	ENST00000402412	ENSG00000179912	R3HDM2	TRUE	TRUE
chr12	57295461	C	A	ENST00000402412	ENSG00000179912	R3HDM2	TRUE	TRUE
chr12	57295470	T	A	ENST00000402412	ENSG00000179912	R3HDM2	TRUE	TRUE
chr12	57295473	C	A	ENST00000402412	ENSG00000179912	R3HDM2	TRUE	TRUE
chr12	57295479	T	A	ENST00000402412	ENSG00000179912	R3HDM2	TRUE	TRUE
chr12	57295488	C	A	ENST00000402412	ENSG00000179912	R3HDM2	TRUE	TRUE
chr12	57295490	G	C	ENST00000402412	ENSG00000179912	R3HDM2	TRUE	TRUE
chr12	57295490	G	T	ENST00000402412	ENSG00000179912	R3HDM2	TRUE	TRUE
chr12	57295500	G	A	ENST00000402412	ENSG00000179912	R3HDM2	TRUE	TRUE
chr12	57295503	C	A	ENST00000402412	ENSG00000179912	R3HDM2	TRUE	TRUE
chr12	57295508	C	A	ENST00000402412	ENSG00000179912	R3HDM2	TRUE	FALSE
chr12	57295508	C	G	ENST00000402412	ENSG00000179912	R3HDM2	TRUE	FALSE
chr12	57295508	C	T	ENST00000402412	ENSG00000179912	R3HDM2	TRUE	FALSE
chr12	57295509	T	A	ENST00000402412	ENSG00000179912	R3HDM2	TRUE	FALSE
chr12	57295509	T	C	ENST00000402412	ENSG00000179912	R3HDM2	TRUE	FALSE
chr12	57295509	T	G	ENST00000402412	ENSG00000179912	R3HDM2	TRUE	FALSE
chr12	57296409	A	C	ENST00000402412	ENSG00000179912	R3HDM2	TRUE	FALSE
chr12	57296409	A	G	ENST00000402412	ENSG00000179912	R3HDM2	TRUE	FALSE
chr12	57296409	A	T	ENST00000402412	ENSG00000179912	R3HDM2	TRUE	FALSE
chr12	57296410	C	A	ENST00000402412	ENSG00000179912	R3HDM2	TRUE	FALSE
chr12	57296410	C	G	ENST00000402412	ENSG00000179912	R3HDM2	TRUE	FALSE
chr12	57296410	C	T	ENST00000402412	ENSG00000179912	R3HDM2	TRUE	FALSE
chr12	57296415	T	A	ENST00000402412	ENSG00000179912	R3HDM2	TRUE	TRUE
chr12	57296430	T	A	ENST00000402412	ENSG00000179912	R3HDM2	TRUE	TRUE
chr12	57296448	T	A	ENST00000402412	ENSG00000179912	R3HDM2	TRUE	TRUE
chr12	57296457	G	A	ENST00000402412	ENSG00000179912	R3HDM2	TRUE	TRUE
chr12	57296482	A	C	ENST00000402412	ENSG00000179912	R3HDM2	TRUE	TRUE
chr12	57296482	A	T	ENST00000402412	ENSG00000179912	R3HDM2	TRUE	TRUE
chr12	57296501	A	C	ENST00000402412	ENSG00000179912	R3HDM2	TRUE	TRUE
chr12	57296501	A	T	ENST00000402412	ENSG00000179912	R3HDM2	TRUE	TRUE
chr12	57296515	A	C	ENST00000402412	ENSG00000179912	R3HDM2	TRUE	TRUE
chr12	57296515	A	T	ENST00000402412	ENSG00000179912	R3HDM2	TRUE	TRUE
chr12	57296519	G	C	ENST00000402412	ENSG00000179912	R3HDM2	TRUE	TRUE
chr12	57296519	G	T	ENST00000402412	ENSG00000179912	R3HDM2	TRUE	TRUE
chr12	57296529	G	A	ENST00000402412	ENSG00000179912	R3HDM2	TRUE	TRUE
chr12	57296538	T	A	ENST00000402412	ENSG00000179912	R3HDM2	TRUE	TRUE
chr12	57296541	T	A	ENST00000402412	ENSG00000179912	R3HDM2	TRUE	TRUE
chr12	57296547	G	A	ENST00000402412	ENSG00000179912	R3HDM2	TRUE	TRUE
chr12	57296552	C	A	ENST00000402412	ENSG00000179912	R3HDM2	TRUE	TRUE
chr12	57296552	C	G	ENST00000402412	ENSG00000179912	R3HDM2	TRUE	TRUE
chr12	57296552	C	T	ENST00000402412	ENSG00000179912	R3HDM2	TRUE	TRUE
chr12	57296553	T	A	ENST00000402412	ENSG00000179912	R3HDM2	TRUE	TRUE
chr12	57296553	T	C	ENST00000402412	ENSG00000179912	R3HDM2	TRUE	TRUE
chr12	57296553	T	G	ENST00000402412	ENSG00000179912	R3HDM2	TRUE	TRUE
chr12	57297326	A	C	ENST00000402412	ENSG00000179912	R3HDM2	TRUE	FALSE
chr12	57297326	A	G	ENST00000402412	ENSG00000179912	R3HDM2	TRUE	FALSE
chr12	57297326	A	T	ENST00000402412	ENSG00000179912	R3HDM2	TRUE	FALSE
chr12	57297327	C	A	ENST00000402412	ENSG00000179912	R3HDM2	TRUE	FALSE
chr12	57297327	C	G	ENST00000402412	ENSG00000179912	R3HDM2	TRUE	FALSE
chr12	57297327	C	T	ENST00000402412	ENSG00000179912	R3HDM2	TRUE	FALSE
chr12	57297347	C	A	ENST00000402412	ENSG00000179912	R3HDM2	TRUE	TRUE
chr12	57297356	C	A	ENST00000402412	ENSG00000179912	R3HDM2	TRUE	TRUE
chr12	57297359	G	A	ENST00000402412	ENSG00000179912	R3HDM2	TRUE	TRUE
chr12	57297362	C	A	ENST00000402412	ENSG00000179912	R3HDM2	TRUE	TRUE
chr12	57297364	A	C	ENST00000402412	ENSG00000179912	R3HDM2	TRUE	TRUE
chr12	57297364	A	T	ENST00000402412	ENSG00000179912	R3HDM2	TRUE	TRUE
chr12	57297368	T	A	ENST00000402412	ENSG00000179912	R3HDM2	TRUE	TRUE
chr12	57297383	T	A	ENST00000402412	ENSG00000179912	R3HDM2	TRUE	TRUE
chr12	57297388	C	A	ENST00000402412	ENSG00000179912	R3HDM2	TRUE	FALSE
chr12	57297388	C	G	ENST00000402412	ENSG00000179912	R3HDM2	TRUE	FALSE
chr12	57297388	C	T	ENST00000402412	ENSG00000179912	R3HDM2	TRUE	FALSE
chr12	57297389	T	A	ENST00000402412	ENSG00000179912	R3HDM2	TRUE	FALSE
chr12	57297389	T	C	ENST00000402412	ENSG00000179912	R3HDM2	TRUE	FALSE
chr12	57297389	T	G	ENST00000402412	ENSG00000179912	R3HDM2	TRUE	FALSE
chr12	57298088	A	C	ENST00000402412	ENSG00000179912	R3HDM2	TRUE	FALSE
chr12	57298088	A	G	ENST00000402412	ENSG00000179912	R3HDM2	TRUE	FALSE
chr12	57298088	A	T	ENST00000402412	ENSG00000179912	R3HDM2	TRUE	FALSE
chr12	57298089	C	A	ENST00000402412	ENSG00000179912	R3HDM2	TRUE	FALSE
chr12	57298089	C	G	ENST00000402412	ENSG00000179912	R3HDM2	TRUE	FALSE
chr12	57298089	C	T	ENST00000402412	ENSG00000179912	R3HDM2	TRUE	FALSE
chr12	57298100	T	A	ENST00000402412	ENSG00000179912	R3HDM2	TRUE	TRUE
chr12	57298103	T	A	ENST00000402412	ENSG00000179912	R3HDM2	TRUE	TRUE
chr12	57298124	C	A	ENST00000402412	ENSG00000179912	R3HDM2	TRUE	TRUE
chr12	57298139	C	A	ENST00000402412	ENSG00000179912	R3HDM2	TRUE	TRUE
chr12	57298152	A	C	ENST00000402412	ENSG00000179912	R3HDM2	TRUE	TRUE
chr12	57298152	A	T	ENST00000402412	ENSG00000179912	R3HDM2	TRUE	TRUE
chr12	57298157	C	A	ENST00000402412	ENSG00000179912	R3HDM2	TRUE	TRUE
chr12	57298160	G	A	ENST00000402412	ENSG00000179912	R3HDM2	TRUE	TRUE
chr12	57298169	C	A	ENST00000402412	ENSG00000179912	R3HDM2	TRUE	FALSE
chr12	57298169	C	G	ENST00000402412	ENSG00000179912	R3HDM2	TRUE	FALSE
chr12	57298169	C	T	ENST00000402412	ENSG00000179912	R3HDM2	TRUE	FALSE
chr12	57298170	T	A	ENST00000402412	ENSG00000179912	R3HDM2	TRUE	FALSE
chr12	57298170	T	C	ENST00000402412	ENSG00000179912	R3HDM2	TRUE	FALSE
chr12	57298170	T	G	ENST00000402412	ENSG00000179912	R3HDM2	TRUE	FALSE
chr12	57299350	A	C	ENST00000402412	ENSG00000179912	R3HDM2	TRUE	FALSE
chr12	57299350	A	G	ENST00000402412	ENSG00000179912	R3HDM2	FALSE	FALSE
chr12	57299350	A	T	ENST00000402412	ENSG00000179912	R3HDM2	TRUE	FALSE
chr12	57299351	C	A	ENST00000402412	ENSG00000179912	R3HDM2	TRUE	FALSE
chr12	57299351	C	G	ENST00000402412	ENSG00000179912	R3HDM2	TRUE	FALSE
chr12	57299351	C	T	ENST00000402412	ENSG00000179912	R3HDM2	TRUE	FALSE
chr12	57299355	T	A	ENST00000402412	ENSG00000179912	R3HDM2	TRUE	TRUE
chr12	57299367	T	A	ENST00000402412	ENSG00000179912	R3HDM2	TRUE	TRUE
chr12	57299379	T	A	ENST00000402412	ENSG00000179912	R3HDM2	TRUE	TRUE
chr12	57299382	C	A	ENST00000402412	ENSG00000179912	R3HDM2	TRUE	TRUE
chr12	57299385	T	A	ENST00000402412	ENSG00000179912	R3HDM2	TRUE	TRUE
chr12	57299391	T	A	ENST00000402412	ENSG00000179912	R3HDM2	TRUE	TRUE
chr12	57299397	T	A	ENST00000402412	ENSG00000179912	R3HDM2	TRUE	TRUE
chr12	57299403	C	A	ENST00000402412	ENSG00000179912	R3HDM2	TRUE	TRUE
chr12	57299406	T	A	ENST00000402412	ENSG00000179912	R3HDM2	TRUE	TRUE
chr12	57299409	C	A	ENST00000402412	ENSG00000179912	R3HDM2	TRUE	TRUE
chr12	57299421	T	A	ENST00000402412	ENSG00000179912	R3HDM2	TRUE	TRUE
chr12	57299430	T	A	ENST00000402412	ENSG00000179912	R3HDM2	TRUE	TRUE
chr12	57299433	C	A	ENST00000402412	ENSG00000179912	R3HDM2	TRUE	TRUE
chr12	57299436	C	A	ENST00000402412	ENSG00000179912	R3HDM2	TRUE	TRUE
chr12	57299439	C	A	ENST00000402412	ENSG00000179912	R3HDM2	TRUE	TRUE
chr12	57299442	T	A	ENST00000402412	ENSG00000179912	R3HDM2	TRUE	TRUE
chr12	57299452	G	T	ENST00000402412	ENSG00000179912	R3HDM2	TRUE	TRUE
chr12	57299465	A	T	ENST00000402412	ENSG00000179912	R3HDM2	TRUE	TRUE
chr12	57299469	G	A	ENST00000402412	ENSG00000179912	R3HDM2	TRUE	TRUE
chr12	57299479	C	A	ENST00000402412	ENSG00000179912	R3HDM2	TRUE	FALSE
chr12	57299479	C	G	ENST00000402412	ENSG00000179912	R3HDM2	TRUE	FALSE
chr12	57299479	C	T	ENST00000402412	ENSG00000179912	R3HDM2	TRUE	FALSE
chr12	57299480	T	A	ENST00000402412	ENSG00000179912	R3HDM2	TRUE	FALSE
chr12	57299480	T	C	ENST00000402412	ENSG00000179912	R3HDM2	TRUE	FALSE
chr12	57299480	T	G	ENST00000402412	ENSG00000179912	R3HDM2	TRUE	FALSE
chr12	57300093	A	C	ENST00000402412	ENSG00000179912	R3HDM2	TRUE	FALSE
chr12	57300093	A	G	ENST00000402412	ENSG00000179912	R3HDM2	TRUE	FALSE
chr12	57300093	A	T	ENST00000402412	ENSG00000179912	R3HDM2	TRUE	FALSE
chr12	57300094	C	A	ENST00000402412	ENSG00000179912	R3HDM2	TRUE	FALSE
chr12	57300094	C	G	ENST00000402412	ENSG00000179912	R3HDM2	TRUE	FALSE
chr12	57300094	C	T	ENST00000402412	ENSG00000179912	R3HDM2	TRUE	FALSE
chr12	57300097	G	A	ENST00000402412	ENSG00000179912	R3HDM2	TRUE	TRUE
chr12	57300103	C	A	ENST00000402412	ENSG00000179912	R3HDM2	TRUE	TRUE
chr12	57300105	A	C	ENST00000402412	ENSG00000179912	R3HDM2	TRUE	TRUE
chr12	57300105	A	T	ENST00000402412	ENSG00000179912	R3HDM2	TRUE	TRUE
chr12	57300136	C	A	ENST00000402412	ENSG00000179912	R3HDM2	TRUE	TRUE
chr12	57300139	C	A	ENST00000402412	ENSG00000179912	R3HDM2	TRUE	TRUE
chr12	57300140	A	T	ENST00000402412	ENSG00000179912	R3HDM2	TRUE	TRUE
chr12	57300162	A	T	ENST00000402412	ENSG00000179912	R3HDM2	TRUE	TRUE
chr12	57300166	T	A	ENST00000402412	ENSG00000179912	R3HDM2	TRUE	TRUE
chr12	57300172	T	A	ENST00000402412	ENSG00000179912	R3HDM2	TRUE	TRUE
chr12	57300182	C	A	ENST00000402412	ENSG00000179912	R3HDM2	TRUE	FALSE
chr12	57300182	C	G	ENST00000402412	ENSG00000179912	R3HDM2	TRUE	FALSE
chr12	57300182	C	T	ENST00000402412	ENSG00000179912	R3HDM2	TRUE	FALSE
chr12	57300183	T	A	ENST00000402412	ENSG00000179912	R3HDM2	TRUE	FALSE
chr12	57300183	T	C	ENST00000402412	ENSG00000179912	R3HDM2	TRUE	FALSE
chr12	57300183	T	G	ENST00000402412	ENSG00000179912	R3HDM2	TRUE	FALSE
chr12	57303174	A	C	ENST00000402412	ENSG00000179912	R3HDM2	TRUE	FALSE
chr12	57303174	A	G	ENST00000402412	ENSG00000179912	R3HDM2	TRUE	FALSE
chr12	57303174	A	T	ENST00000402412	ENSG00000179912	R3HDM2	TRUE	FALSE
chr12	57303175	C	A	ENST00000402412	ENSG00000179912	R3HDM2	TRUE	FALSE
chr12	57303175	C	G	ENST00000402412	ENSG00000179912	R3HDM2	TRUE	FALSE
chr12	57303175	C	T	ENST00000402412	ENSG00000179912	R3HDM2	TRUE	FALSE
chr12	57303178	T	A	ENST00000402412	ENSG00000179912	R3HDM2	TRUE	TRUE
chr12	57303184	T	A	ENST00000402412	ENSG00000179912	R3HDM2	TRUE	TRUE
chr12	57303187	T	A	ENST00000402412	ENSG00000179912	R3HDM2	TRUE	TRUE
chr12	57303218	C	A	ENST00000402412	ENSG00000179912	R3HDM2	TRUE	FALSE
chr12	57303218	C	G	ENST00000402412	ENSG00000179912	R3HDM2	TRUE	FALSE
chr12	57303218	C	T	ENST00000402412	ENSG00000179912	R3HDM2	TRUE	FALSE
chr12	57303219	T	A	ENST00000402412	ENSG00000179912	R3HDM2	TRUE	FALSE
chr12	57303219	T	C	ENST00000402412	ENSG00000179912	R3HDM2	TRUE	FALSE
chr12	57303219	T	G	ENST00000402412	ENSG00000179912	R3HDM2	TRUE	FALSE
chr12	57310262	A	C	ENST00000402412	ENSG00000179912	R3HDM2	TRUE	FALSE
chr12	57310262	A	G	ENST00000402412	ENSG00000179912	R3HDM2	TRUE	FALSE
chr12	57310262	A	T	ENST00000402412	ENSG00000179912	R3HDM2	TRUE	FALSE
chr12	57310263	C	A	ENST00000402412	ENSG00000179912	R3HDM2	TRUE	FALSE
chr12	57310263	C	G	ENST00000402412	ENSG00000179912	R3HDM2	TRUE	FALSE
chr12	57310263	C	T	ENST00000402412	ENSG00000179912	R3HDM2	TRUE	FALSE
chr12	57310266	G	A	ENST00000402412	ENSG00000179912	R3HDM2
chr12	57310272	C	A	ENST00000402412	ENSG00000179912	R3HDM2
chr12	57310275	G	A	ENST00000402412	ENSG00000179912	R3HDM2
chr12	57310280	A	T	ENST00000402412	ENSG00000179912	R3HDM2
chr12	57310293	C	A	ENST00000402412	ENSG00000179912	R3HDM2
chr12	57310294	A	T	ENST00000402412	ENSG00000179912	R3HDM2
chr12	57310299	C	A	ENST00000402412	ENSG00000179912	R3HDM2
chr12	57310302	T	A	ENST00000402412	ENSG00000179912	R3HDM2	TRUE	TRUE
chr12	57310305	C	A	ENST00000402412	ENSG00000179912	R3HDM2	TRUE	TRUE
chr12	57310311	C	A	ENST00000402412	ENSG00000179912	R3HDM2	TRUE	TRUE
chr12	57310314	C	A	ENST00000402412	ENSG00000179912	R3HDM2	TRUE	TRUE
chr12	57310317	T	A	ENST00000402412	ENSG00000179912	R3HDM2	TRUE	TRUE
chr12	57310329	T	A	ENST00000402412	ENSG00000179912	R3HDM2	TRUE	TRUE
chr12	57310341	T	A	ENST00000402412	ENSG00000179912	R3HDM2	TRUE	TRUE
chr12	57310347	T	A	ENST00000402412	ENSG00000179912	R3HDM2	TRUE	TRUE
chr12	57310359	C	A	ENST00000402412	ENSG00000179912	R3HDM2	TRUE	FALSE
chr12	57310362	C	A	ENST00000402412	ENSG00000179912	R3HDM2	TRUE	FALSE
chr12	57310371	T	A	ENST00000402412	ENSG00000179912	R3HDM2		FALSE
chr12	57310374	T	A	ENST00000402412	ENSG00000179912	R3HDM2		FALSE
chr12	57310377	C	A	ENST00000402412	ENSG00000179912	R3HDM2	TRUE	FALSE
chr12	57310379	G	C	ENST00000402412	ENSG00000179912	R3HDM2	FALSE	FALSE
chr12	57310379	G	T	ENST00000402412	ENSG00000179912	R3HDM2	FALSE	FALSE
chr12	57310383	C	A	ENST00000402412	ENSG00000179912	R3HDM2	FALSE	FALSE
chr12	57310386	T	A	ENST00000402412	ENSG00000179912	R3HDM2	FALSE	FALSE
chr12	57310395	C	A	ENST00000402412	ENSG00000179912	R3HDM2	FALSE	FALSE
chr12	57310404	C	A	ENST00000402412	ENSG00000179912	R3HDM2	FALSE	FALSE
chr12	57310407	G	A	ENST00000402412	ENSG00000179912	R3HDM2	FALSE	FALSE
chr12	57310464	C	A	ENST00000402412	ENSG00000179912	R3HDM2	TRUE	FALSE
chr12	57310464	C	G	ENST00000402412	ENSG00000179912	R3HDM2	TRUE	FALSE
chr12	57310464	C	T	ENST00000402412	ENSG00000179912	R3HDM2	TRUE	FALSE
chr12	57310465	T	A	ENST00000402412	ENSG00000179912	R3HDM2	TRUE	FALSE
chr12	57310465	T	C	ENST00000402412	ENSG00000179912	R3HDM2	TRUE	FALSE
chr12	57310465	T	G	ENST00000402412	ENSG00000179912	R3HDM2	TRUE	FALSE
chr12	57395747	A	C	ENST00000402412	ENSG00000179912	R3HDM2	TRUE	FALSE
chr12	57395747	A	G	ENST00000402412	ENSG00000179912	R3HDM2	TRUE	FALSE
chr12	57395747	A	T	ENST00000402412	ENSG00000179912	R3HDM2	TRUE	FALSE
chr12	57395748	C	A	ENST00000402412	ENSG00000179912	R3HDM2	TRUE	FALSE
chr12	57395748	C	G	ENST00000402412	ENSG00000179912	R3HDM2	TRUE	FALSE
chr12	57395748	C	T	ENST00000402412	ENSG00000179912	R3HDM2	TRUE	FALSE
chr12	57395819	C	A	ENST00000402412	ENSG00000179912	R3HDM2	TRUE	FALSE
chr12	57395819	C	G	ENST00000402412	ENSG00000179912	R3HDM2	TRUE	FALSE
chr12	57395819	C	T	ENST00000402412	ENSG00000179912	R3HDM2	TRUE	FALSE
chr12	57395820	T	A	ENST00000402412	ENSG00000179912	R3HDM2	TRUE	FALSE
chr12	57395820	T	C	ENST00000402412	ENSG00000179912	R3HDM2	TRUE	FALSE
chr12	57395820	T	G	ENST00000402412	ENSG00000179912	R3HDM2	TRUE	FALSE
chr12	57430718	A	C	ENST00000402412	ENSG00000179912	R3HDM2	TRUE	FALSE
chr12	57430718	A	G	ENST00000402412	ENSG00000179912	R3HDM2	TRUE	FALSE
chr12	57430718	A	T	ENST00000402412	ENSG00000179912	R3HDM2	TRUE	FALSE
chr12	57430719	C	A	ENST00000402412	ENSG00000179912	R3HDM2	TRUE	FALSE
chr12	57430719	C	G	ENST00000402412	ENSG00000179912	R3HDM2	TRUE	FALSE
chr12	57430719	C	T	ENST00000402412	ENSG00000179912	R3HDM2	TRUE	FALSE
chr12	57434897	C	A	ENST00000309668	ENSG00000175189	INHBC	FALSE	FALSE
chr12	57434897	C	G	ENST00000309668	ENSG00000175189	INHBC	FALSE	FALSE
chr12	57434900	T	A	ENST00000309668	ENSG00000175189	INHBC	FALSE	FALSE
chr12	57434947	A	T	ENST00000309668	ENSG00000175189	INHBC	TRUE	FALSE
chr12	57434959	C	T	ENST00000309668	ENSG00000175189	INHBC	TRUE	TRUE
chr12	57434964	T	A	ENST00000309668	ENSG00000175189	INHBC	TRUE	TRUE
chr12	57434973	T	A	ENST00000309668	ENSG00000175189	INHBC	TRUE	TRUE
chr12	57434987	T	A	ENST00000309668	ENSG00000175189	INHBC	TRUE	TRUE
chr12	57434989	G	T	ENST00000309668	ENSG00000175189	INHBC	TRUE	TRUE
chr12	57434995	G	T	ENST00000309668	ENSG00000175189	INHBC	TRUE	TRUE
chr12	57435001	C	T	ENST00000309668	ENSG00000175189	INHBC	TRUE	TRUE
chr12	57435007	G	T	ENST00000309668	ENSG00000175189	INHBC	TRUE	TRUE
chr12	57435028	A	T	ENST00000309668	ENSG00000175189	INHBC	TRUE	TRUE
chr12	57435031	A	T	ENST00000309668	ENSG00000175189	INHBC	TRUE	TRUE
chr12	57435041	T	A	ENST00000309668	ENSG00000175189	INHBC	TRUE	TRUE
chr12	57435046	A	T	ENST00000309668	ENSG00000175189	INHBC	TRUE	TRUE
chr12	57435061	C	T	ENST00000309668	ENSG00000175189	INHBC	TRUE	TRUE
chr12	57435091	A	T	ENST00000309668	ENSG00000175189	INHBC	TRUE	TRUE
chr12	57435101	T	A	ENST00000309668	ENSG00000175189	INHBC	TRUE	TRUE
chr12	57435115	C	T	ENST00000309668	ENSG00000175189	INHBC	TRUE	TRUE
chr12	57435136	C	T	ENST00000309668	ENSG00000175189	INHBC	TRUE	TRUE
chr12	57435151	G	T	ENST00000309668	ENSG00000175189	INHBC	FALSE	FALSE
chr12	57435163	G	T	ENST00000309668	ENSG00000175189	INHBC	FALSE	FALSE
chr12	57435166	C	T	ENST00000309668	ENSG00000175189	INHBC	FALSE	FALSE
chr12	57435169	G	T	ENST00000309668	ENSG00000175189	INHBC	FALSE	FALSE
chr12	57435174	T	A	ENST00000309668	ENSG00000175189	INHBC	FALSE	FALSE
chr12	57435175	G	T	ENST00000309668	ENSG00000175189	INHBC	FALSE	FALSE
chr12	57435193	G	T	ENST00000309668	ENSG00000175189	INHBC	FALSE	FALSE
chr12	57435200	G	A	ENST00000309668	ENSG00000175189	INHBC	TRUE	FALSE
chr12	57435200	G	C	ENST00000309668	ENSG00000175189	INHBC	TRUE	FALSE
chr12	57435200	G	T	ENST00000309668	ENSG00000175189	INHBC	TRUE	FALSE
chr12	57435201	T	A	ENST00000309668	ENSG00000175189	INHBC	TRUE	FALSE
chr12	57435201	T	C	ENST00000309668	ENSG00000175189	INHBC	TRUE	FALSE
chr12	57435201	T	G	ENST00000309668	ENSG00000175189	INHBC	TRUE	FALSE
chr12	57449275	A	C	ENST00000309668	ENSG00000175189	INHBC	FALSE	FALSE
chr12	57449275	A	G	ENST00000309668	ENSG00000175189	INHBC	FALSE	FALSE
chr12	57449275	A	T	ENST00000309668	ENSG00000175189	INHBC	FALSE	FALSE
chr12	57449276	G	A	ENST00000309668	ENSG00000175189	INHBC	FALSE	FALSE
chr12	57449276	G	C	ENST00000309668	ENSG00000175189	INHBC	FALSE	FALSE
chr12	57449276	G	T	ENST00000309668	ENSG00000175189	INHBC	FALSE	FALSE
chr12	57449294	C	T	ENST00000309668	ENSG00000175189	INHBC	FALSE	FALSE
chr12	57449327	A	T	ENST00000309668	ENSG00000175189	INHBC	FALSE	FALSE
chr12	57449345	G	T	ENST00000309668	ENSG00000175189	INHBC	FALSE	FALSE
chr12	57449351	C	T	ENST00000309668	ENSG00000175189	INHBC	FALSE	FALSE
chr12	57449354	C	T	ENST00000309668	ENSG00000175189	INHBC	FALSE	FALSE
chr12	57449378	C	T	ENST00000309668	ENSG00000175189	INHBC	FALSE	FALSE
chr12	57449400	G	A	ENST00000309668	ENSG00000175189	INHBC	FALSE	FALSE
chr12	57449401	G	A	ENST00000309668	ENSG00000175189	INHBC	FALSE	FALSE
chr12	57449406	T	A	ENST00000309668	ENSG00000175189	INHBC	FALSE	FALSE
chr12	57449408	A	T	ENST00000309668	ENSG00000175189	INHBC	FALSE	FALSE
chr12	57449414	A	T	ENST00000309668	ENSG00000175189	INHBC
chr12	57449454	T	A	ENST00000309668	ENSG00000175189	INHBC	FALSE	FALSE
chr12	57449462	C	T	ENST00000309668	ENSG00000175189	INHBC	FALSE	FALSE
chr12	57449467	C	A	ENST00000309668	ENSG00000175189	INHBC	FALSE	FALSE
chr12	57449467	C	G	ENST00000309668	ENSG00000175189	INHBC	FALSE	FALSE
chr12	57449474	G	T	ENST00000309668	ENSG00000175189	INHBC	FALSE	FALSE
chr12	57449493	G	A	ENST00000309668	ENSG00000175189	INHBC	FALSE	FALSE
chr12	57449494	G	A	ENST00000309668	ENSG00000175189	INHBC	FALSE	FALSE
chr12	57449498	C	T	ENST00000309668	ENSG00000175189	INHBC	FALSE	FALSE
chr12	57449516	G	T	ENST00000309668	ENSG00000175189	INHBC	FALSE	FALSE
chr12	57449522	C	T	ENST00000309668	ENSG00000175189	INHBC	FALSE	FALSE
chr12	57449533	C	A	ENST00000309668	ENSG00000175189	INHBC	FALSE	FALSE
chr12	57449537	C	T	ENST00000309668	ENSG00000175189	INHBC	FALSE	FALSE
chr12	57449555	G	T	ENST00000309668	ENSG00000175189	INHBC	FALSE	FALSE
chr12	57449567	G	T	ENST00000309668	ENSG00000175189	INHBC	FALSE	FALSE
chr12	57449573	C	T	ENST00000309668	ENSG00000175189	INHBC	FALSE	FALSE
chr12	57449582	C	T	ENST00000309668	ENSG00000175189	INHBC	FALSE	FALSE
chr12	57449589	C	A	ENST00000309668	ENSG00000175189	INHBC	FALSE	FALSE
chr12	57449589	C	G	ENST00000309668	ENSG00000175189	INHBC	FALSE	FALSE
chr12	57449603	G	T	ENST00000309668	ENSG00000175189	INHBC	FALSE	FALSE
chr12	57449639	A	T	ENST00000309668	ENSG00000175189	INHBC
chr12	57449651	A	T	ENST00000309668	ENSG00000175189	INHBC	FALSE	FALSE
chr12	57449657	C	T	ENST00000309668	ENSG00000175189	INHBC	FALSE	FALSE
chr12	57449666	C	T	ENST00000309668	ENSG00000175189	INHBC	FALSE	FALSE
chr12	57449669	C	T	ENST00000309668	ENSG00000175189	INHBC	FALSE	FALSE
chr12	57449683	C	A	ENST00000309668	ENSG00000175189	INHBC	FALSE	FALSE
chr12	57449684	C	T	ENST00000309668	ENSG00000175189	INHBC	FALSE	FALSE
chr12	57449687	G	T	ENST00000309668	ENSG00000175189	INHBC	FALSE	FALSE
chr12	57449704	C	A	ENST00000309668	ENSG00000175189	INHBC	FALSE	FALSE
chr12	57449707	T	A	ENST00000309668	ENSG00000175189	INHBC	FALSE	FALSE
chr12	57449708	C	T	ENST00000309668	ENSG00000175189	INHBC	FALSE	FALSE
chr12	57449711	C	T	ENST00000309668	ENSG00000175189	INHBC	FALSE	FALSE
chr12	57449714	G	T	ENST00000309668	ENSG00000175189	INHBC	FALSE	FALSE
chr12	57449735	G	T	ENST00000309668	ENSG00000175189	INHBC	FALSE	FALSE
chr12	57449745	G	A	ENST00000309668	ENSG00000175189	INHBC	FALSE	FALSE
chr12	57449746	G	A	ENST00000309668	ENSG00000175189	INHBC	FALSE	FALSE
chr12	57449754	G	A	ENST00000309668	ENSG00000175189	INHBC	FALSE	FALSE
chr12	57449755	G	A	ENST00000309668	ENSG00000175189	INHBC	FALSE	FALSE
chr12	57449762	C	T	ENST00000309668	ENSG00000175189	INHBC	FALSE	FALSE
chr12	57449768	G	T	ENST00000309668	ENSG00000175189	INHBC	FALSE	FALSE
chr12	57449776	C	A	ENST00000309668	ENSG00000175189	INHBC	FALSE	FALSE
chr12	57449776	C	G	ENST00000309668	ENSG00000175189	INHBC	FALSE	FALSE
chr12	57449791	C	A	ENST00000309668	ENSG00000175189	INHBC	FALSE	FALSE
chr12	57449798	C	T	ENST00000309668	ENSG00000175189	INHBC	FALSE	FALSE
chr12	57449803	C	A	ENST00000309668	ENSG00000175189	INHBC	FALSE	FALSE
chr12	57449870	A	T	ENST00000309668	ENSG00000175189	INHBC	FALSE	FALSE
chr12	57449897	G	T	ENST00000309668	ENSG00000175189	INHBC	FALSE	FALSE
chr12	57449907	C	A	ENST00000309668	ENSG00000175189	INHBC	FALSE	FALSE
chr12	57449907	C	G	ENST00000309668	ENSG00000175189	INHBC	FALSE	FALSE
chr12	57449911	C	A	ENST00000309668	ENSG00000175189	INHBC	FALSE	FALSE
chr12	57449914	T	A	ENST00000309668	ENSG00000175189	INHBC	FALSE	FALSE
chr12	57449950	T	A	ENST00000309668	ENSG00000175189	INHBC	FALSE	FALSE
chr12	57449950	T	G	ENST00000309668	ENSG00000175189	INHBC	FALSE	FALSE
chr12	57449953	T	A	ENST00000309668	ENSG00000175189	INHBC	FALSE	FALSE
chr12	57449953	T	G	ENST00000309668	ENSG00000175189	INHBC	FALSE	FALSE
chr12	57449975	A	T	ENST00000309668	ENSG00000175189	INHBC	FALSE	FALSE
chr12	57450002	G	T	ENST00000309668	ENSG00000175189	INHBC	FALSE	FALSE
chr12	57450010	T	A	ENST00000309668	ENSG00000175189	INHBC	FALSE	FALSE
chr12	57450016	C	A	ENST00000309668	ENSG00000175189	INHBC	FALSE	FALSE
chr12	57455555	C	T	ENST00000266646	ENSG00000139269	INHBE	FALSE	FALSE
chr12	57455562	G	A	ENST00000266646	ENSG00000139269	INHBE	FALSE	FALSE
chr12	57455563	G	A	ENST00000266646	ENSG00000139269	INHBE	FALSE	FALSE
chr12	57455577	G	A	ENST00000266646	ENSG00000139269	INHBE	FALSE	FALSE
chr12	57455578	G	A	ENST00000266646	ENSG00000139269	INHBE	FALSE	FALSE
chr12	57455588	C	T	ENST00000266646	ENSG00000139269	INHBE	TRUE	FALSE
chr12	57455594	C	T	ENST00000266646	ENSG00000139269	INHBE	TRUE	FALSE
chr12	57455614	T	A	ENST00000266646	ENSG00000139269	INHBE	TRUE	TRUE
chr12	57455623	T	A	ENST00000266646	ENSG00000139269	INHBE	TRUE	TRUE
chr12	57455633	A	T	ENST00000266646	ENSG00000139269	INHBE	TRUE	TRUE
chr12	57455645	C	T	ENST00000266646	ENSG00000139269	INHBE	TRUE	TRUE
chr12	57455651	G	T	ENST00000266646	ENSG00000139269	INHBE	TRUE	TRUE
chr12	57455654	C	T	ENST00000266646	ENSG00000139269	INHBE	TRUE	TRUE
chr12	57455669	G	T	ENST00000266646	ENSG00000139269	INHBE	TRUE	TRUE
chr12	57455678	A	T	ENST00000266646	ENSG00000139269	INHBE	TRUE	TRUE
chr12	57455681	C	T	ENST00000266646	ENSG00000139269	INHBE	TRUE	TRUE
chr12	57455684	C	T	ENST00000266646	ENSG00000139269	INHBE	TRUE	TRUE
chr12	57455700	T	A	ENST00000266646	ENSG00000139269	INHBE	TRUE	TRUE
chr12	57455720	A	T	ENST00000266646	ENSG00000139269	INHBE	TRUE	TRUE
chr12	57455741	C	T	ENST00000266646	ENSG00000139269	INHBE	TRUE	TRUE
chr12	57455756	A	T	ENST00000266646	ENSG00000139269	INHBE	TRUE	TRUE
chr12	57455768	A	T	ENST00000266646	ENSG00000139269	INHBE	TRUE	TRUE
chr12	57455774	C	T	ENST00000266646	ENSG00000139269	INHBE	TRUE	TRUE
chr12	57455804	G	T	ENST00000266646	ENSG00000139269	INHBE	FALSE	FALSE
chr12	57455807	G	T	ENST00000266646	ENSG00000139269	INHBE	FALSE	FALSE
chr12	57455835	G	A	ENST00000266646	ENSG00000139269	INHBE	FALSE	FALSE
chr12	57455835	G	C	ENST00000266646	ENSG00000139269	INHBE	FALSE	FALSE
chr12	57455835	G	T	ENST00000266646	ENSG00000139269	INHBE	FALSE	FALSE
chr12	57455836	T	A	ENST00000266646	ENSG00000139269	INHBE	FALSE	FALSE
chr12	57455836	T	C	ENST00000266646	ENSG00000139269	INHBE	FALSE	FALSE
chr12	57455836	T	G	ENST00000266646	ENSG00000139269	INHBE	FALSE	FALSE
chr12	57456092	A	C	ENST00000266646	ENSG00000139269	INHBE	TRUE	FALSE
chr12	57456092	A	G	ENST00000266646	ENSG00000139269	INHBE	TRUE	FALSE
chr12	57456092	A	T	ENST00000266646	ENSG00000139269	INHBE	TRUE	FALSE
chr12	57456093	G	A	ENST00000266646	ENSG00000139269	INHBE	TRUE	FALSE
chr12	57456093	G	C	ENST00000266646	ENSG00000139269	INHBE	TRUE	FALSE
chr12	57456093	G	T	ENST00000266646	ENSG00000139269	INHBE	TRUE	FALSE
chr12	57456103	C	A	ENST00000266646	ENSG00000139269	INHBE	FALSE	FALSE
chr12	57456103	C	G	ENST00000266646	ENSG00000139269	INHBE	FALSE	FALSE
chr12	57456110	C	A	ENST00000266646	ENSG00000139269	INHBE	FALSE	FALSE
chr12	57456110	C	G	ENST00000266646	ENSG00000139269	INHBE	FALSE	FALSE
chr12	57456161	C	A	ENST00000266646	ENSG00000139269	INHBE	FALSE	FALSE
chr12	57456161	C	G	ENST00000266646	ENSG00000139269	INHBE	FALSE	FALSE
chr12	57456175	G	A	ENST00000266646	ENSG00000139269	INHBE	FALSE	FALSE
chr12	57456176	G	A	ENST00000266646	ENSG00000139269	INHBE	FALSE	FALSE
chr12	57456212	C	A	ENST00000266646	ENSG00000139269	INHBE	FALSE	FALSE
chr12	57456214	T	A	ENST00000266646	ENSG00000139269	INHBE	FALSE	FALSE
chr12	57456225	C	T	ENST00000266646	ENSG00000139269	INHBE	FALSE	FALSE
chr12	57456229	G	A	ENST00000266646	ENSG00000139269	INHBE	FALSE	FALSE
chr12	57456230	G	A	ENST00000266646	ENSG00000139269	INHBE	FALSE	FALSE
chr12	57456231	G	T	ENST00000266646	ENSG00000139269	INHBE	FALSE	FALSE
chr12	57456249	C	T	ENST00000266646	ENSG00000139269	INHBE	FALSE	FALSE
chr12	57456273	G	T	ENST00000266646	ENSG00000139269	INHBE	FALSE	FALSE
chr12	57456298	G	A	ENST00000266646	ENSG00000139269	INHBE	FALSE	FALSE
chr12	57456299	G	A	ENST00000266646	ENSG00000139269	INHBE	FALSE	FALSE
chr12	57456307	T	A	ENST00000266646	ENSG00000139269	INHBE	FALSE	FALSE
chr12	57456307	T	G	ENST00000266646	ENSG00000139269	INHBE	FALSE	FALSE
chr12	57456328	T	A	ENST00000266646	ENSG00000139269	INHBE	FALSE	FALSE
chr12	57456336	G	T	ENST00000266646	ENSG00000139269	INHBE	FALSE	FALSE
chr12	57456339	A	T	ENST00000266646	ENSG00000139269	INHBE	FALSE	FALSE
chr12	57456354	A	T	ENST00000266646	ENSG00000139269	INHBE	FALSE	FALSE
chr12	57456360	C	T	ENST00000266646	ENSG00000139269	INHBE	FALSE	FALSE
chr12	57456371	C	A	ENST00000266646	ENSG00000139269	INHBE	FALSE	FALSE
chr12	57456372	A	T	ENST00000266646	ENSG00000139269	INHBE	FALSE	FALSE
chr12	57456381	G	T	ENST00000266646	ENSG00000139269	INHBE	FALSE	FALSE
chr12	57456402	G	T	ENST00000266646	ENSG00000139269	INHBE	FALSE	FALSE
chr12	57456405	C	T	ENST00000266646	ENSG00000139269	INHBE	FALSE	FALSE
chr12	57456421	T	A	ENST00000266646	ENSG00000139269	INHBE	FALSE	FALSE
chr12	57456432	G	T	ENST00000266646	ENSG00000139269	INHBE	FALSE	FALSE
chr12	57456438	C	T	ENST00000266646	ENSG00000139269	INHBE	FALSE	FALSE
chr12	57456441	C	T	ENST00000266646	ENSG00000139269	INHBE	FALSE	FALSE
chr12	57456453	G	T	ENST00000266646	ENSG00000139269	INHBE	FALSE	FALSE
chr12	57456459	A	T	ENST00000266646	ENSG00000139269	INHBE	FALSE	FALSE
chr12	57456465	C	T	ENST00000266646	ENSG00000139269	INHBE	FALSE	FALSE
chr12	57456474	G	T	ENST00000266646	ENSG00000139269	INHBE	FALSE	FALSE
chr12	57456480	G	T	ENST00000266646	ENSG00000139269	INHBE	FALSE	FALSE
chr12	57456515	T	A	ENST00000266646	ENSG00000139269	INHBE	FALSE	FALSE
chr12	57456516	G	T	ENST00000266646	ENSG00000139269	INHBE	FALSE	FALSE
chr12	57456532	T	A	ENST00000266646	ENSG00000139269	INHBE	FALSE	FALSE
chr12	57456532	T	G	ENST00000266646	ENSG00000139269	INHBE	FALSE	FALSE
chr12	57456536	T	A	ENST00000266646	ENSG00000139269	INHBE	FALSE	FALSE
chr12	57456539	C	A	ENST00000266646	ENSG00000139269	INHBE	FALSE	FALSE
chr12	57456543	C	T	ENST00000266646	ENSG00000139269	INHBE	FALSE	FALSE
chr12	57456554	C	A	ENST00000266646	ENSG00000139269	INHBE	FALSE	FALSE
chr12	57456554	C	G	ENST00000266646	ENSG00000139269	INHBE	FALSE	FALSE
chr12	57456564	C	T	ENST00000266646	ENSG00000139269	INHBE	FALSE	FALSE
chr12	57456567	G	T	ENST00000266646	ENSG00000139269	INHBE	FALSE	FALSE
chr12	57456573	G	T	ENST00000266646	ENSG00000139269	INHBE	FALSE	FALSE
chr12	57456577	G	A	ENST00000266646	ENSG00000139269	INHBE	FALSE	FALSE
chr12	57456578	G	A	ENST00000266646	ENSG00000139269	INHBE	FALSE	FALSE
chr12	57456586	G	A	ENST00000266646	ENSG00000139269	INHBE	FALSE	FALSE
chr12	57456587	G	A	ENST00000266646	ENSG00000139269	INHBE	FALSE	FALSE
chr12	57456594	C	T	ENST00000266646	ENSG00000139269	INHBE	FALSE	FALSE
chr12	57456600	G	T	ENST00000266646	ENSG00000139269	INHBE	FALSE	FALSE
chr12	57456608	C	A	ENST00000266646	ENSG00000139269	INHBE	FALSE	FALSE
chr12	57456608	C	G	ENST00000266646	ENSG00000139269	INHBE	FALSE	FALSE
chr12	57456609	C	T	ENST00000266646	ENSG00000139269	INHBE	FALSE	FALSE
chr12	57456620	C	A	ENST00000266646	ENSG00000139269	INHBE	FALSE	FALSE
chr12	57456620	C	G	ENST00000266646	ENSG00000139269	INHBE	FALSE	FALSE
chr12	57456623	C	A	ENST00000266646	ENSG00000139269	INHBE	FALSE	FALSE
chr12	57456630	C	T	ENST00000266646	ENSG00000139269	INHBE	FALSE	FALSE
chr12	57456635	C	A	ENST00000266646	ENSG00000139269	INHBE	FALSE	FALSE
chr12	57456702	A	T	ENST00000266646	ENSG00000139269	INHBE	FALSE	FALSE
chr12	57456718	G	A	ENST00000266646	ENSG00000139269	INHBE	FALSE	FALSE
chr12	57456719	G	A	ENST00000266646	ENSG00000139269	INHBE	FALSE	FALSE
chr12	57456737	T	A	ENST00000266646	ENSG00000139269	INHBE	FALSE	FALSE
chr12	57456740	T	A	ENST00000266646	ENSG00000139269	INHBE	FALSE	FALSE
chr12	57456753	C	T	ENST00000266646	ENSG00000139269	INHBE	FALSE	FALSE
chr12	57456776	C	A	ENST00000266646	ENSG00000139269	INHBE	FALSE	FALSE
chr12	57456776	C	G	ENST00000266646	ENSG00000139269	INHBE	FALSE	FALSE
chr12	57456801	A	T	ENST00000266646	ENSG00000139269	INHBE	FALSE	FALSE
chr12	57456828	G	T	ENST00000266646	ENSG00000139269	INHBE	FALSE	FALSE
chr12	57456836	T	A	ENST00000266646	ENSG00000139269	INHBE	FALSE	FALSE
chr12	57456842	C	A	ENST00000266646	ENSG00000139269	INHBE	FALSE	FALSE
chr12	57460202	G	A	ENST00000228682	ENSG00000111087	GLI1	TRUE	FALSE
chr12	57460202	G	C	ENST00000228682	ENSG00000111087	GLI1	TRUE	FALSE
chr12	57460202	G	T	ENST00000228682	ENSG00000111087	GLI1	TRUE	FALSE
chr12	57460203	T	A	ENST00000228682	ENSG00000111087	GLI1	TRUE	FALSE
chr12	57460203	T	C	ENST00000228682	ENSG00000111087	GLI1	FALSE	FALSE
chr12	57460203	T	G	ENST00000228682	ENSG00000111087	GLI1	TRUE	FALSE
chr12	57463663	A	C	ENST00000228682	ENSG00000111087	GLI1	FALSE	FALSE
chr12	57463663	A	G	ENST00000228682	ENSG00000111087	GLI1	FALSE	FALSE
chr12	57463663	A	T	ENST00000228682	ENSG00000111087	GLI1	FALSE	FALSE
chr12	57463664	G	A	ENST00000228682	ENSG00000111087	GLI1	FALSE	FALSE
chr12	57463664	G	C	ENST00000228682	ENSG00000111087	GLI1	FALSE	FALSE
chr12	57463664	G	T	ENST00000228682	ENSG00000111087	GLI1	FALSE	FALSE
chr12	57463702	C	A	ENST00000228682	ENSG00000111087	GLI1	FALSE	FALSE
chr12	57463730	T	A	ENST00000228682	ENSG00000111087	GLI1	FALSE	FALSE
chr12	57463730	T	G	ENST00000228682	ENSG00000111087	GLI1	FALSE	FALSE
chr12	57463734	G	T	ENST00000228682	ENSG00000111087	GLI1	FALSE	FALSE
chr12	57463742	C	A	ENST00000228682	ENSG00000111087	GLI1	FALSE	FALSE
chr12	57463745	T	A	ENST00000228682	ENSG00000111087	GLI1	TRUE	FALSE
chr12	57463764	C	T	ENST00000228682	ENSG00000111087	GLI1	TRUE	TRUE
chr12	57463788	G	T	ENST00000228682	ENSG00000111087	GLI1	TRUE	TRUE
chr12	57463791	G	T	ENST00000228682	ENSG00000111087	GLI1	TRUE	TRUE
chr12	57463792	G	A	ENST00000228682	ENSG00000111087	GLI1	FALSE	FALSE
chr12	57463792	G	C	ENST00000228682	ENSG00000111087	GLI1	FALSE	FALSE
chr12	57463792	G	T	ENST00000228682	ENSG00000111087	GLI1	FALSE	FALSE
chr12	57463793	T	A	ENST00000228682	ENSG00000111087	GLI1	FALSE	FALSE
chr12	57463793	T	C	ENST00000228682	ENSG00000111087	GLI1	FALSE	FALSE
chr12	57463793	T	G	ENST00000228682	ENSG00000111087	GLI1	FALSE	FALSE
chr12	57463997	A	C	ENST00000228682	ENSG00000111087	GLI1	TRUE	FALSE
chr12	57463997	A	G	ENST00000228682	ENSG00000111087	GLI1	TRUE	FALSE
chr12	57463997	A	T	ENST00000228682	ENSG00000111087	GLI1	TRUE	FALSE
chr12	57463998	G	A	ENST00000228682	ENSG00000111087	GLI1	TRUE	FALSE
chr12	57463998	G	C	ENST00000228682	ENSG00000111087	GLI1	TRUE	FALSE
chr12	57463998	G	T	ENST00000228682	ENSG00000111087	GLI1	TRUE	FALSE
chr12	57464021	C	A	ENST00000228682	ENSG00000111087	GLI1	TRUE	TRUE
chr12	57464025	C	T	ENST00000228682	ENSG00000111087	GLI1	TRUE	TRUE
chr12	57464057	T	A	ENST00000228682	ENSG00000111087	GLI1	TRUE	TRUE
chr12	57464057	T	G	ENST00000228682	ENSG00000111087	GLI1	TRUE	TRUE
chr12	57464067	A	T	ENST00000228682	ENSG00000111087	GLI1	TRUE	TRUE
chr12	57464070	G	T	ENST00000228682	ENSG00000111087	GLI1	TRUE	TRUE
chr12	57464084	C	A	ENST00000228682	ENSG00000111087	GLI1	TRUE	TRUE
chr12	57464088	G	T	ENST00000228682	ENSG00000111087	GLI1	TRUE	TRUE
chr12	57464092	G	A	ENST00000228682	ENSG00000111087	GLI1	TRUE	FALSE
chr12	57464092	G	C	ENST00000228682	ENSG00000111087	GLI1	TRUE	FALSE
chr12	57464092	G	T	ENST00000228682	ENSG00000111087	GLI1	TRUE	FALSE
chr12	57464093	T	A	ENST00000228682	ENSG00000111087	GLI1	TRUE	FALSE
chr12	57464093	T	C	ENST00000228682	ENSG00000111087	GLI1	TRUE	FALSE
chr12	57464093	T	G	ENST00000228682	ENSG00000111087	GLI1	TRUE	FALSE
chr12	57464671	A	C	ENST00000228682	ENSG00000111087	GLI1	TRUE	FALSE
chr12	57464671	A	G	ENST00000228682	ENSG00000111087	GLI1	TRUE	FALSE
chr12	57464671	A	T	ENST00000228682	ENSG00000111087	GLI1	TRUE	FALSE
chr12	57464672	G	A	ENST00000228682	ENSG00000111087	GLI1	TRUE	FALSE
chr12	57464672	G	C	ENST00000228682	ENSG00000111087	GLI1	TRUE	FALSE
chr12	57464672	G	T	ENST00000228682	ENSG00000111087	GLI1	TRUE	FALSE
chr12	57464705	A	T	ENST00000228682	ENSG00000111087	GLI1	TRUE	TRUE
chr12	57464709	T	A	ENST00000228682	ENSG00000111087	GLI1	TRUE	TRUE
chr12	57464714	A	T	ENST00000228682	ENSG00000111087	GLI1	TRUE	TRUE
chr12	57464717	A	T	ENST00000228682	ENSG00000111087	GLI1	TRUE	TRUE
chr12	57464736	C	A	ENST00000228682	ENSG00000111087	GLI1	TRUE	TRUE
chr12	57464736	C	G	ENST00000228682	ENSG00000111087	GLI1	TRUE	TRUE
chr12	57464745	C	A	ENST00000228682	ENSG00000111087	GLI1	TRUE	TRUE
chr12	57464765	C	T	ENST00000228682	ENSG00000111087	GLI1	TRUE	TRUE
chr12	57464784	C	A	ENST00000228682	ENSG00000111087	GLI1	TRUE	TRUE
chr12	57464784	C	G	ENST00000228682	ENSG00000111087	GLI1	TRUE	TRUE
chr12	57464814	C	A	ENST00000228682	ENSG00000111087	GLI1	TRUE	TRUE
chr12	57464816	C	T	ENST00000228682	ENSG00000111087	GLI1	TRUE	TRUE
chr12	57464821	C	A	ENST00000228682	ENSG00000111087	GLI1	TRUE	TRUE
chr12	57464831	G	T	ENST00000228682	ENSG00000111087	GLI1	TRUE	TRUE
chr12	57464842	C	A	ENST00000228682	ENSG00000111087	GLI1	TRUE	TRUE
chr12	57464842	C	G	ENST00000228682	ENSG00000111087	GLI1	TRUE	TRUE
chr12	57464869	G	A	ENST00000228682	ENSG00000111087	GLI1	TRUE	FALSE
chr12	57464869	G	C	ENST00000228682	ENSG00000111087	GLI1	TRUE	FALSE
chr12	57464869	G	T	ENST00000228682	ENSG00000111087	GLI1	TRUE	FALSE
chr12	57464870	T	A	ENST00000228682	ENSG00000111087	GLI1	TRUE	FALSE
chr12	57464870	T	C	ENST00000228682	ENSG00000111087	GLI1	TRUE	FALSE
chr12	57464870	T	G	ENST00000228682	ENSG00000111087	GLI1	TRUE	FALSE
chr12	57465109	A	C	ENST00000228682	ENSG00000111087	GLI1	TRUE	FALSE
chr12	57465109	A	G	ENST00000228682	ENSG00000111087	GLI1	TRUE	FALSE
chr12	57465109	A	T	ENST00000228682	ENSG00000111087	GLI1	TRUE	FALSE
chr12	57465110	G	A	ENST00000228682	ENSG00000111087	GLI1	TRUE	FALSE
chr12	57465110	G	C	ENST00000228682	ENSG00000111087	GLI1	TRUE	FALSE
chr12	57465110	G	T	ENST00000228682	ENSG00000111087	GLI1	TRUE	FALSE
chr12	57465121	G	T	ENST00000228682	ENSG00000111087	GLI1	TRUE	TRUE
chr12	57465133	C	T	ENST00000228682	ENSG00000111087	GLI1	TRUE	TRUE
chr12	57465145	C	T	ENST00000228682	ENSG00000111087	GLI1	TRUE	TRUE
chr12	57465148	A	T	ENST00000228682	ENSG00000111087	GLI1	TRUE	TRUE
chr12	57465158	C	A	ENST00000228682	ENSG00000111087	GLI1	TRUE	TRUE
chr12	57465175	C	T	ENST00000228682	ENSG00000111087	GLI1	TRUE	TRUE
chr12	57465183	T	A	ENST00000228682	ENSG00000111087	GLI1	TRUE	TRUE
chr12	57465226	C	T	ENST00000228682	ENSG00000111087	GLI1	TRUE	TRUE
chr12	57465235	G	T	ENST00000228682	ENSG00000111087	GLI1	TRUE	TRUE
chr12	57465252	C	A	ENST00000228682	ENSG00000111087	GLI1	TRUE	TRUE
chr12	57465253	C	T	ENST00000228682	ENSG00000111087	GLI1	TRUE	TRUE
chr12	57465256	G	A	ENST00000228682	ENSG00000111087	GLI1	TRUE	FALSE
chr12	57465256	G	C	ENST00000228682	ENSG00000111087	GLI1	TRUE	FALSE
chr12	57465256	G	T	ENST00000228682	ENSG00000111087	GLI1	TRUE	FALSE
chr12	57465257	T	A	ENST00000228682	ENSG00000111087	GLI1	TRUE	FALSE
chr12	57465257	T	C	ENST00000228682	ENSG00000111087	GLI1	TRUE	FALSE
chr12	57465257	T	G	ENST00000228682	ENSG00000111087	GLI1	TRUE	FALSE
chr12	57465605	A	C	ENST00000228682	ENSG00000111087	GLI1	TRUE	FALSE
chr12	57465605	A	G	ENST00000228682	ENSG00000111087	GLI1	TRUE	FALSE
chr12	57465605	A	T	ENST00000228682	ENSG00000111087	GLI1	TRUE	FALSE
chr12	57465606	G	A	ENST00000228682	ENSG00000111087	GLI1	TRUE	FALSE
chr12	57465606	G	C	ENST00000228682	ENSG00000111087	GLI1	TRUE	FALSE
chr12	57465606	G	T	ENST00000228682	ENSG00000111087	GLI1	TRUE	FALSE
chr12	57465610	A	T	ENST00000228682	ENSG00000111087	GLI1	TRUE	TRUE
chr12	57465616	G	T	ENST00000228682	ENSG00000111087	GLI1	TRUE	TRUE
chr12	57465637	A	T	ENST00000228682	ENSG00000111087	GLI1	TRUE	TRUE
chr12	57465642	C	A	ENST00000228682	ENSG00000111087	GLI1	TRUE	TRUE
chr12	57465646	G	T	ENST00000228682	ENSG00000111087	GLI1	TRUE	TRUE
chr12	57465649	G	T	ENST00000228682	ENSG00000111087	GLI1	TRUE	TRUE
chr12	57465656	T	A	ENST00000228682	ENSG00000111087	GLI1	TRUE	TRUE
chr12	57465658	G	T	ENST00000228682	ENSG00000111087	GLI1	TRUE	TRUE
chr12	57465694	C	T	ENST00000228682	ENSG00000111087	GLI1	TRUE	TRUE
chr12	57465697	G	A	ENST00000228682	ENSG00000111087	GLI1	TRUE	FALSE
chr12	57465697	G	C	ENST00000228682	ENSG00000111087	GLI1	TRUE	FALSE
chr12	57465697	G	T	ENST00000228682	ENSG00000111087	GLI1	TRUE	FALSE
chr12	57465698	T	A	ENST00000228682	ENSG00000111087	GLI1	TRUE	FALSE
chr12	57465698	T	C	ENST00000228682	ENSG00000111087	GLI1	FALSE	FALSE
chr12	57465698	T	G	ENST00000228682	ENSG00000111087	GLI1	TRUE	FALSE
chr12	57465786	A	C	ENST00000228682	ENSG00000111087	GLI1	TRUE	FALSE
chr12	57465786	A	G	ENST00000228682	ENSG00000111087	GLI1	TRUE	FALSE
chr12	57465786	A	T	ENST00000228682	ENSG00000111087	GLI1	TRUE	FALSE
chr12	57465787	G	A	ENST00000228682	ENSG00000111087	GLI1	TRUE	FALSE
chr12	57465787	G	C	ENST00000228682	ENSG00000111087	GLI1	TRUE	FALSE
chr12	57465787	G	T	ENST00000228682	ENSG00000111087	GLI1	TRUE	FALSE
chr12	57465798	T	A	ENST00000228682	ENSG00000111087	GLI1	TRUE	TRUE
chr12	57465818	G	T	ENST00000228682	ENSG00000111087	GLI1	TRUE	TRUE
chr12	57465827	G	T	ENST00000228682	ENSG00000111087	GLI1	TRUE	TRUE
chr12	57465830	A	T	ENST00000228682	ENSG00000111087	GLI1	TRUE	TRUE
chr12	57465833	G	T	ENST00000228682	ENSG00000111087	GLI1	TRUE	TRUE
chr12	57465836	G	T	ENST00000228682	ENSG00000111087	GLI1	TRUE	TRUE
chr12	57465839	A	T	ENST00000228682	ENSG00000111087	GLI1	TRUE	TRUE
chr12	57465845	G	T	ENST00000228682	ENSG00000111087	GLI1	TRUE	TRUE
chr12	57465851	G	T	ENST00000228682	ENSG00000111087	GLI1	TRUE	TRUE
chr12	57465862	T	A	ENST00000228682	ENSG00000111087	GLI1	TRUE	TRUE
chr12	57465862	T	G	ENST00000228682	ENSG00000111087	GLI1	TRUE	TRUE
chr12	57465863	G	T	ENST00000228682	ENSG00000111087	GLI1	TRUE	TRUE
chr12	57465874	C	A	ENST00000228682	ENSG00000111087	GLI1	TRUE	TRUE
chr12	57465879	G	A	ENST00000228682	ENSG00000111087	GLI1	TRUE	TRUE
chr12	57465880	G	A	ENST00000228682	ENSG00000111087	GLI1	TRUE	TRUE
chr12	57465889	C	A	ENST00000228682	ENSG00000111087	GLI1	TRUE	TRUE
chr12	57465893	C	T	ENST00000228682	ENSG00000111087	GLI1	TRUE	TRUE
chr12	57465896	G	T	ENST00000228682	ENSG00000111087	GLI1	TRUE	TRUE
chr12	57465908	C	T	ENST00000228682	ENSG00000111087	GLI1	TRUE	TRUE
chr12	57465911	G	T	ENST00000228682	ENSG00000111087	GLI1	TRUE	TRUE
chr12	57465914	C	T	ENST00000228682	ENSG00000111087	GLI1	TRUE	TRUE
chr12	57465926	G	A	ENST00000228682	ENSG00000111087	GLI1	TRUE	FALSE
chr12	57465926	G	C	ENST00000228682	ENSG00000111087	GLI1	TRUE	FALSE
chr12	57465926	G	T	ENST00000228682	ENSG00000111087	GLI1	TRUE	FALSE
chr12	57465927	T	A	ENST00000228682	ENSG00000111087	GLI1	TRUE	FALSE
chr12	57465927	T	C	ENST00000228682	ENSG00000111087	GLI1	TRUE	FALSE
chr12	57465927	T	G	ENST00000228682	ENSG00000111087	GLI1	TRUE	FALSE
chr12	57466238	A	C	ENST00000228682	ENSG00000111087	GLI1	TRUE	FALSE
chr12	57466238	A	G	ENST00000228682	ENSG00000111087	GLI1	TRUE	FALSE
chr12	57466238	A	T	ENST00000228682	ENSG00000111087	GLI1	TRUE	FALSE
chr12	57466239	G	A	ENST00000228682	ENSG00000111087	GLI1	TRUE	FALSE
chr12	57466239	G	C	ENST00000228682	ENSG00000111087	GLI1	TRUE	FALSE
chr12	57466239	G	T	ENST00000228682	ENSG00000111087	GLI1	TRUE	FALSE
chr12	57466252	G	T	ENST00000228682	ENSG00000111087	GLI1	TRUE	TRUE
chr12	57466267	G	T	ENST00000228682	ENSG00000111087	GLI1	TRUE	TRUE
chr12	57466273	A	T	ENST00000228682	ENSG00000111087	GLI1	TRUE	TRUE
chr12	57466276	G	T	ENST00000228682	ENSG00000111087	GLI1	TRUE	TRUE
chr12	57466287	C	A	ENST00000228682	ENSG00000111087	GLI1	TRUE	TRUE
chr12	57466292	G	A	ENST00000228682	ENSG00000111087	GLI1	TRUE	TRUE
chr12	57466293	G	A	ENST00000228682	ENSG00000111087	GLI1	TRUE	TRUE
chr12	57466302	C	A	ENST00000228682	ENSG00000111087	GLI1	TRUE	TRUE
chr12	57466309	G	T	ENST00000228682	ENSG00000111087	GLI1	TRUE	TRUE
chr12	57466324	A	T	ENST00000228682	ENSG00000111087	GLI1	TRUE	TRUE
chr12	57466330	C	T	ENST00000228682	ENSG00000111087	GLI1	TRUE	TRUE
chr12	57466335	C	A	ENST00000228682	ENSG00000111087	GLI1	TRUE	TRUE
chr12	57466335	C	G	ENST00000228682	ENSG00000111087	GLI1	TRUE	TRUE
chr12	57466357	A	T	ENST00000228682	ENSG00000111087	GLI1	TRUE	TRUE
chr12	57466369	G	T	ENST00000228682	ENSG00000111087	GLI1	TRUE	TRUE
chr12	57466372	A	T	ENST00000228682	ENSG00000111087	GLI1	TRUE	TRUE
chr12	57466381	A	T	ENST00000228682	ENSG00000111087	GLI1	TRUE	TRUE
chr12	57466386	C	A	ENST00000228682	ENSG00000111087	GLI1	TRUE	TRUE
chr12	57466390	G	A	ENST00000228682	ENSG00000111087	GLI1	TRUE	FALSE
chr12	57466390	G	C	ENST00000228682	ENSG00000111087	GLI1	TRUE	FALSE
chr12	57466390	G	T	ENST00000228682	ENSG00000111087	GLI1	TRUE	FALSE
chr12	57466391	T	A	ENST00000228682	ENSG00000111087	GLI1	TRUE	FALSE
chr12	57466391	T	C	ENST00000228682	ENSG00000111087	GLI1	TRUE	FALSE
chr12	57466391	T	G	ENST00000228682	ENSG00000111087	GLI1	TRUE	FALSE
chr12	57467331	A	C	ENST00000228682	ENSG00000111087	GLI1	TRUE	FALSE
chr12	57467331	A	G	ENST00000228682	ENSG00000111087	GLI1	TRUE	FALSE
chr12	57467331	A	T	ENST00000228682	ENSG00000111087	GLI1	TRUE	FALSE
chr12	57467332	G	A	ENST00000228682	ENSG00000111087	GLI1	TRUE	FALSE
chr12	57467332	G	C	ENST00000228682	ENSG00000111087	GLI1	TRUE	FALSE
chr12	57467332	G	T	ENST00000228682	ENSG00000111087	GLI1	TRUE	FALSE
chr12	57467336	G	T	ENST00000228682	ENSG00000111087	GLI1	TRUE	TRUE
chr12	57467344	C	A	ENST00000228682	ENSG00000111087	GLI1	TRUE	TRUE
chr12	57467348	A	T	ENST00000228682	ENSG00000111087	GLI1	TRUE	TRUE
chr12	57467352	C	A	ENST00000228682	ENSG00000111087	GLI1	TRUE	TRUE
chr12	57467352	C	G	ENST00000228682	ENSG00000111087	GLI1	TRUE	TRUE
chr12	57467356	C	A	ENST00000228682	ENSG00000111087	GLI1	TRUE	TRUE
chr12	57467356	C	G	ENST00000228682	ENSG00000111087	GLI1	TRUE	TRUE
chr12	57467358	C	A	ENST00000228682	ENSG00000111087	GLI1	TRUE	TRUE
chr12	57467358	C	G	ENST00000228682	ENSG00000111087	GLI1	TRUE	TRUE
chr12	57467366	G	T	ENST00000228682	ENSG00000111087	GLI1	TRUE	TRUE
chr12	57467375	A	T	ENST00000228682	ENSG00000111087	GLI1	TRUE	TRUE
chr12	57467391	C	A	ENST00000228682	ENSG00000111087	GLI1	TRUE	TRUE
chr12	57467391	C	G	ENST00000228682	ENSG00000111087	GLI1	TRUE	TRUE
chr12	57467402	G	T	ENST00000228682	ENSG00000111087	GLI1	TRUE	TRUE
chr12	57467405	A	T	ENST00000228682	ENSG00000111087	GLI1	TRUE	TRUE
chr12	57467413	C	A	ENST00000228682	ENSG00000111087	GLI1	TRUE	TRUE
chr12	57467413	C	G	ENST00000228682	ENSG00000111087	GLI1	TRUE	TRUE
chr12	57467419	T	A	ENST00000228682	ENSG00000111087	GLI1	TRUE	TRUE
chr12	57467420	G	T	ENST00000228682	ENSG00000111087	GLI1	TRUE	TRUE
chr12	57467426	G	T	ENST00000228682	ENSG00000111087	GLI1	TRUE	TRUE
chr12	57467434	C	A	ENST00000228682	ENSG00000111087	GLI1	TRUE	TRUE
chr12	57467438	A	T	ENST00000228682	ENSG00000111087	GLI1	TRUE	TRUE
chr12	57467462	C	T	ENST00000228682	ENSG00000111087	GLI1	TRUE	TRUE
chr12	57467468	A	T	ENST00000228682	ENSG00000111087	GLI1	TRUE	TRUE
chr12	57467474	C	T	ENST00000228682	ENSG00000111087	GLI1	TRUE	TRUE
chr12	57467495	G	T	ENST00000228682	ENSG00000111087	GLI1	TRUE	TRUE
chr12	57467498	G	A	ENST00000228682	ENSG00000111087	GLI1	TRUE	FALSE
chr12	57467498	G	C	ENST00000228682	ENSG00000111087	GLI1	TRUE	FALSE
chr12	57467498	G	T	ENST00000228682	ENSG00000111087	GLI1	TRUE	FALSE
chr12	57467499	T	A	ENST00000228682	ENSG00000111087	GLI1	TRUE	FALSE
chr12	57467499	T	C	ENST00000228682	ENSG00000111087	GLI1	TRUE	FALSE
chr12	57467499	T	G	ENST00000228682	ENSG00000111087	GLI1	TRUE	FALSE
chr12	57467992	A	C	ENST00000228682	ENSG00000111087	GLI1	TRUE	FALSE
chr12	57467992	A	G	ENST00000228682	ENSG00000111087	GLI1	TRUE	FALSE
chr12	57467992	A	T	ENST00000228682	ENSG00000111087	GLI1	TRUE	FALSE
chr12	57467993	G	A	ENST00000228682	ENSG00000111087	GLI1	TRUE	FALSE
chr12	57467993	G	C	ENST00000228682	ENSG00000111087	GLI1	TRUE	FALSE
chr12	57467993	G	T	ENST00000228682	ENSG00000111087	GLI1	TRUE	FALSE
chr12	57467994	A	T	ENST00000228682	ENSG00000111087	GLI1	TRUE	TRUE
chr12	57468002	T	A	ENST00000228682	ENSG00000111087	GLI1	TRUE	TRUE
chr12	57468002	T	G	ENST00000228682	ENSG00000111087	GLI1	TRUE	TRUE
chr12	57468008	T	A	ENST00000228682	ENSG00000111087	GLI1	TRUE	TRUE
chr12	57468009	A	T	ENST00000228682	ENSG00000111087	GLI1	TRUE	TRUE
chr12	57468023	C	A	ENST00000228682	ENSG00000111087	GLI1	TRUE	TRUE
chr12	57468027	A	T	ENST00000228682	ENSG00000111087	GLI1	TRUE	TRUE
chr12	57468035	T	A	ENST00000228682	ENSG00000111087	GLI1	TRUE	TRUE
chr12	57468035	T	G	ENST00000228682	ENSG00000111087	GLI1	TRUE	TRUE
chr12	57468049	C	A	ENST00000228682	ENSG00000111087	GLI1	TRUE	TRUE
chr12	57468054	C	T	ENST00000228682	ENSG00000111087	GLI1	TRUE	TRUE
chr12	57468057	A	T	ENST00000228682	ENSG00000111087	GLI1	TRUE	TRUE
chr12	57468066	A	T	ENST00000228682	ENSG00000111087	GLI1	TRUE	TRUE
chr12	57468099	A	T	ENST00000228682	ENSG00000111087	GLI1	TRUE	TRUE
chr12	57468153	G	T	ENST00000228682	ENSG00000111087	GLI1	TRUE	TRUE
chr12	57468159	A	T	ENST00000228682	ENSG00000111087	GLI1	TRUE	TRUE
chr12	57468165	G	T	ENST00000228682	ENSG00000111087	GLI1	TRUE	TRUE
chr12	57468171	G	T	ENST00000228682	ENSG00000111087	GLI1	TRUE	TRUE
chr12	57468174	G	T	ENST00000228682	ENSG00000111087	GLI1	TRUE	TRUE
chr12	57468189	G	T	ENST00000228682	ENSG00000111087	GLI1	TRUE	TRUE
chr12	57468192	G	T	ENST00000228682	ENSG00000111087	GLI1	TRUE	TRUE
chr12	57468198	A	T	ENST00000228682	ENSG00000111087	GLI1	TRUE	TRUE
chr12	57468213	G	T	ENST00000228682	ENSG00000111087	GLI1	TRUE	TRUE
chr12	57468225	G	A	ENST00000228682	ENSG00000111087	GLI1	TRUE	FALSE
chr12	57468225	G	C	ENST00000228682	ENSG00000111087	GLI1	TRUE	FALSE
chr12	57468225	G	T	ENST00000228682	ENSG00000111087	GLI1	TRUE	FALSE
chr12	57468226	T	A	ENST00000228682	ENSG00000111087	GLI1	TRUE	FALSE
chr12	57468226	T	C	ENST00000228682	ENSG00000111087	GLI1	TRUE	FALSE
chr12	57468226	T	G	ENST00000228682	ENSG00000111087	GLI1	TRUE	FALSE
chr12	57469429	A	C	ENST00000228682	ENSG00000111087	GLI1	FALSE	FALSE
chr12	57469429	A	G	ENST00000228682	ENSG00000111087	GLI1	FALSE	FALSE
chr12	57469429	A	T	ENST00000228682	ENSG00000111087	GLI1	FALSE	FALSE
chr12	57469430	G	A	ENST00000228682	ENSG00000111087	GLI1	FALSE	FALSE
chr12	57469430	G	C	ENST00000228682	ENSG00000111087	GLI1	FALSE	FALSE
chr12	57469430	G	T	ENST00000228682	ENSG00000111087	GLI1	FALSE	FALSE
chr12	57469431	A	T	ENST00000228682	ENSG00000111087	GLI1	TRUE	TRUE
chr12	57469437	C	T	ENST00000228682	ENSG00000111087	GLI1	TRUE	TRUE
chr12	57469455	C	T	ENST00000228682	ENSG00000111087	GLI1	TRUE	TRUE
chr12	57469459	C	A	ENST00000228682	ENSG00000111087	GLI1	TRUE	TRUE
chr12	57469459	C	G	ENST00000228682	ENSG00000111087	GLI1	TRUE	TRUE
chr12	57469466	C	A	ENST00000228682	ENSG00000111087	GLI1	TRUE	TRUE
chr12	57469518	G	T	ENST00000228682	ENSG00000111087	GLI1	TRUE	TRUE
chr12	57469548	G	T	ENST00000228682	ENSG00000111087	GLI1	TRUE	TRUE
chr12	57469564	T	A	ENST00000228682	ENSG00000111087	GLI1	TRUE	TRUE
chr12	57469569	G	T	ENST00000228682	ENSG00000111087	GLI1	TRUE	TRUE
chr12	57469572	G	T	ENST00000228682	ENSG00000111087	GLI1	TRUE	TRUE
chr12	57469580	C	A	ENST00000228682	ENSG00000111087	GLI1	TRUE	TRUE
chr12	57469617	G	T	ENST00000228682	ENSG00000111087	GLI1	TRUE	TRUE
chr12	57469635	C	T	ENST00000228682	ENSG00000111087	GLI1	TRUE	TRUE
chr12	57469644	C	T	ENST00000228682	ENSG00000111087	GLI1	TRUE	TRUE
chr12	57469674	A	T	ENST00000228682	ENSG00000111087	GLI1	FALSE	FALSE
chr12	57469687	T	A	ENST00000228682	ENSG00000111087	GLI1	FALSE	FALSE
chr12	57469699	G	A	ENST00000228682	ENSG00000111087	GLI1	TRUE	FALSE
chr12	57469699	G	C	ENST00000228682	ENSG00000111087	GLI1	TRUE	FALSE
chr12	57469699	G	T	ENST00000228682	ENSG00000111087	GLI1	TRUE	FALSE
chr12	57469700	T	A	ENST00000228682	ENSG00000111087	GLI1	TRUE	FALSE
chr12	57469700	T	C	ENST00000228682	ENSG00000111087	GLI1	TRUE	FALSE
chr12	57469700	T	G	ENST00000228682	ENSG00000111087	GLI1	TRUE	FALSE
chr12	57470315	A	C	ENST00000228682	ENSG00000111087	GLI1	TRUE	FALSE
chr12	57470315	A	G	ENST00000228682	ENSG00000111087	GLI1	TRUE	FALSE
chr12	57470315	A	T	ENST00000228682	ENSG00000111087	GLI1	TRUE	FALSE
chr12	57470316	G	A	ENST00000228682	ENSG00000111087	GLI1	TRUE	FALSE
chr12	57470316	G	C	ENST00000228682	ENSG00000111087	GLI1	TRUE	FALSE
chr12	57470316	G	T	ENST00000228682	ENSG00000111087	GLI1	TRUE	FALSE
chr12	57470358	G	T	ENST00000228682	ENSG00000111087	GLI1	FALSE	FALSE
chr12	57470399	T	A	ENST00000228682	ENSG00000111087	GLI1	FALSE	FALSE
chr12	57470399	T	G	ENST00000228682	ENSG00000111087	GLI1	FALSE	FALSE
chr12	57470454	G	T	ENST00000228682	ENSG00000111087	GLI1	FALSE	FALSE
chr12	57470460	G	T	ENST00000228682	ENSG00000111087	GLI1	FALSE	FALSE
chr12	57470493	C	T	ENST00000228682	ENSG00000111087	GLI1	FALSE	FALSE
chr12	57470501	C	A	ENST00000228682	ENSG00000111087	GLI1	FALSE	FALSE
chr12	57470501	C	G	ENST00000228682	ENSG00000111087	GLI1	FALSE	FALSE
chr12	57470514	A	T	ENST00000228682	ENSG00000111087	GLI1	FALSE	FALSE
chr12	57470519	T	A	ENST00000228682	ENSG00000111087	GLI1	FALSE	FALSE
chr12	57470519	T	G	ENST00000228682	ENSG00000111087	GLI1	FALSE	FALSE
chr12	57470524	C	A	ENST00000228682	ENSG00000111087	GLI1	FALSE	FALSE
chr12	57470524	C	G	ENST00000228682	ENSG00000111087	GLI1	FALSE	FALSE
chr12	57470529	A	T	ENST00000228682	ENSG00000111087	GLI1	FALSE	FALSE
chr12	57470545	C	A	ENST00000228682	ENSG00000111087	GLI1	FALSE	FALSE
chr12	57470599	G	A	ENST00000228682	ENSG00000111087	GLI1	FALSE	FALSE
chr12	57470600	G	A	ENST00000228682	ENSG00000111087	GLI1	FALSE	FALSE
chr12	57470601	A	T	ENST00000228682	ENSG00000111087	GLI1	FALSE	FALSE
chr12	57470607	C	T	ENST00000228682	ENSG00000111087	GLI1	FALSE	FALSE
chr12	57470613	G	T	ENST00000228682	ENSG00000111087	GLI1	FALSE	FALSE
chr12	57470618	T	A	ENST00000228682	ENSG00000111087	GLI1	FALSE	FALSE
chr12	57470618	T	G	ENST00000228682	ENSG00000111087	GLI1	FALSE	FALSE
chr12	57470622	G	T	ENST00000228682	ENSG00000111087	GLI1	FALSE	FALSE
chr12	57470627	C	A	ENST00000228682	ENSG00000111087	GLI1	FALSE	FALSE
chr12	57470627	C	G	ENST00000228682	ENSG00000111087	GLI1	FALSE	FALSE
chr12	57470670	C	T	ENST00000228682	ENSG00000111087	GLI1	FALSE	FALSE
chr12	57470697	A	T	ENST00000228682	ENSG00000111087	GLI1	FALSE	FALSE
chr12	57470703	C	T	ENST00000228682	ENSG00000111087	GLI1	FALSE	FALSE
chr12	57470712	A	T	ENST00000228682	ENSG00000111087	GLI1	FALSE	FALSE
chr12	57470726	T	A	ENST00000228682	ENSG00000111087	GLI1	FALSE	FALSE
chr12	57470754	G	T	ENST00000228682	ENSG00000111087	GLI1	FALSE	FALSE
chr12	57470757	G	T	ENST00000228682	ENSG00000111087	GLI1	FALSE	FALSE
chr12	57470760	C	T	ENST00000228682	ENSG00000111087	GLI1	FALSE	FALSE
chr12	57470777	C	A	ENST00000228682	ENSG00000111087	GLI1	FALSE	FALSE
chr12	57470777	C	G	ENST00000228682	ENSG00000111087	GLI1	FALSE	FALSE
chr12	57470795	C	A	ENST00000228682	ENSG00000111087	GLI1	FALSE	FALSE
chr12	57470795	C	G	ENST00000228682	ENSG00000111087	GLI1	FALSE	FALSE
chr12	57470797	C	A	ENST00000228682	ENSG00000111087	GLI1	FALSE	FALSE
chr12	57470797	C	G	ENST00000228682	ENSG00000111087	GLI1	FALSE	FALSE
chr12	57470802	C	T	ENST00000228682	ENSG00000111087	GLI1	FALSE	FALSE
chr12	57470820	G	T	ENST00000228682	ENSG00000111087	GLI1	FALSE	FALSE
chr12	57470841	A	T	ENST00000228682	ENSG00000111087	GLI1	FALSE	FALSE
chr12	57470850	C	T	ENST00000228682	ENSG00000111087	GLI1	FALSE	FALSE
chr12	57470853	G	T	ENST00000228682	ENSG00000111087	GLI1	FALSE	FALSE
chr12	57470856	G	T	ENST00000228682	ENSG00000111087	GLI1	FALSE	FALSE
chr12	57470862	G	T	ENST00000228682	ENSG00000111087	GLI1	FALSE	FALSE
chr12	57470903	T	A	ENST00000228682	ENSG00000111087	GLI1	FALSE	FALSE
chr12	57470903	T	G	ENST00000228682	ENSG00000111087	GLI1	FALSE	FALSE
chr12	57470931	G	T	ENST00000228682	ENSG00000111087	GLI1	FALSE	FALSE
chr12	57470936	T	A	ENST00000228682	ENSG00000111087	GLI1	FALSE	FALSE
chr12	57470936	T	G	ENST00000228682	ENSG00000111087	GLI1	FALSE	FALSE
chr12	57470940	G	T	ENST00000228682	ENSG00000111087	GLI1	FALSE	FALSE
chr12	57470946	G	T	ENST00000228682	ENSG00000111087	GLI1	FALSE	FALSE
chr12	57470961	G	T	ENST00000228682	ENSG00000111087	GLI1	FALSE	FALSE
chr12	57470969	T	A	ENST00000228682	ENSG00000111087	GLI1	FALSE	FALSE
chr12	57470969	T	G	ENST00000228682	ENSG00000111087	GLI1	FALSE	FALSE
chr12	57470970	G	T	ENST00000228682	ENSG00000111087	GLI1	FALSE	FALSE
chr12	57471023	T	A	ENST00000228682	ENSG00000111087	GLI1	FALSE	FALSE
chr12	57471023	T	G	ENST00000228682	ENSG00000111087	GLI1	FALSE	FALSE
chr12	57471038	T	A	ENST00000228682	ENSG00000111087	GLI1	FALSE	FALSE
chr12	57471042	C	T	ENST00000228682	ENSG00000111087	GLI1	FALSE	FALSE
chr12	57471045	C	T	ENST00000228682	ENSG00000111087	GLI1	FALSE	FALSE
chr12	57471052	C	A	ENST00000228682	ENSG00000111087	GLI1	FALSE	FALSE
chr12	57471052	C	G	ENST00000228682	ENSG00000111087	GLI1	FALSE	FALSE
chr12	57471056	T	A	ENST00000228682	ENSG00000111087	GLI1	FALSE	FALSE
chr12	57471056	T	G	ENST00000228682	ENSG00000111087	GLI1	FALSE	FALSE
chr12	57471069	C	T	ENST00000228682	ENSG00000111087	GLI1	FALSE	FALSE
chr12	57471072	G	T	ENST00000228682	ENSG00000111087	GLI1	FALSE	FALSE
chr12	57471079	G	A	ENST00000228682	ENSG00000111087	GLI1	FALSE	FALSE
chr12	57471080	G	A	ENST00000228682	ENSG00000111087	GLI1	FALSE	FALSE
chr12	57471084	G	T	ENST00000228682	ENSG00000111087	GLI1	FALSE	FALSE
chr12	57471110	C	A	ENST00000228682	ENSG00000111087	GLI1	FALSE	FALSE
chr12	57471110	C	G	ENST00000228682	ENSG00000111087	GLI1	FALSE	FALSE
chr12	57471120	A	T	ENST00000228682	ENSG00000111087	GLI1	FALSE	FALSE
chr12	57471132	G	T	ENST00000228682	ENSG00000111087	GLI1	FALSE	FALSE
chr12	57471140	C	A	ENST00000228682	ENSG00000111087	GLI1	FALSE	FALSE
chr12	57471140	C	G	ENST00000228682	ENSG00000111087	GLI1	FALSE	FALSE
chr12	57471144	C	T	ENST00000228682	ENSG00000111087	GLI1	FALSE	FALSE
chr12	57471149	T	A	ENST00000228682	ENSG00000111087	GLI1	FALSE	FALSE
chr12	57471153	C	T	ENST00000228682	ENSG00000111087	GLI1	FALSE	FALSE
chr12	57471159	G	T	ENST00000228682	ENSG00000111087	GLI1	FALSE	FALSE
chr12	57471167	T	A	ENST00000228682	ENSG00000111087	GLI1	FALSE	FALSE
chr12	57471167	T	G	ENST00000228682	ENSG00000111087	GLI1	FALSE	FALSE
chr12	57471168	G	T	ENST00000228682	ENSG00000111087	GLI1	FALSE	FALSE
chr12	57471171	C	T	ENST00000228682	ENSG00000111087	GLI1	FALSE	FALSE
chr12	57471177	C	T	ENST00000228682	ENSG00000111087	GLI1	FALSE	FALSE
chr12	57471183	A	T	ENST00000228682	ENSG00000111087	GLI1	FALSE	FALSE
chr12	57471189	G	T	ENST00000228682	ENSG00000111087	GLI1	FALSE	FALSE
chr12	57471192	C	T	ENST00000228682	ENSG00000111087	GLI1	FALSE	FALSE
chr12	57471200	C	A	ENST00000228682	ENSG00000111087	GLI1	FALSE	FALSE
chr12	57471222	G	T	ENST00000228682	ENSG00000111087	GLI1	FALSE	FALSE
chr12	57471236	C	A	ENST00000228682	ENSG00000111087	GLI1	FALSE	FALSE
chr12	57471255	G	T	ENST00000228682	ENSG00000111087	GLI1	FALSE	FALSE
chr12	57471273	C	T	ENST00000228682	ENSG00000111087	GLI1	FALSE	FALSE
chr12	57471293	C	A	ENST00000228682	ENSG00000111087	GLI1	FALSE	FALSE
chr12	57471293	C	G	ENST00000228682	ENSG00000111087	GLI1	FALSE	FALSE
chr12	57471297	C	T	ENST00000228682	ENSG00000111087	GLI1	FALSE	FALSE
chr12	57471312	C	T	ENST00000228682	ENSG00000111087	GLI1	FALSE	FALSE
chr12	57471317	T	A	ENST00000228682	ENSG00000111087	GLI1	FALSE	FALSE
chr12	57471317	T	G	ENST00000228682	ENSG00000111087	GLI1	FALSE	FALSE
chr12	57471321	C	T	ENST00000228682	ENSG00000111087	GLI1	FALSE	FALSE
chr12	57471325	C	A	ENST00000228682	ENSG00000111087	GLI1	FALSE	FALSE
chr12	57471325	C	G	ENST00000228682	ENSG00000111087	GLI1	FALSE	FALSE
chr12	57471335	T	A	ENST00000228682	ENSG00000111087	GLI1	FALSE	FALSE
chr12	57471335	T	G	ENST00000228682	ENSG00000111087	GLI1	FALSE	FALSE
chr12	57471339	C	T	ENST00000228682	ENSG00000111087	GLI1	FALSE	FALSE
chr12	57471356	T	A	ENST00000228682	ENSG00000111087	GLI1	FALSE	FALSE
chr12	57471356	T	G	ENST00000228682	ENSG00000111087	GLI1	FALSE	FALSE
chr12	57471364	C	A	ENST00000228682	ENSG00000111087	GLI1	FALSE	FALSE
chr12	57471364	C	G	ENST00000228682	ENSG00000111087	GLI1	FALSE	FALSE
chr12	57471366	G	T	ENST00000228682	ENSG00000111087	GLI1	FALSE	FALSE
chr12	57471380	C	A	ENST00000228682	ENSG00000111087	GLI1	FALSE	FALSE
chr12	57471414	C	T	ENST00000228682	ENSG00000111087	GLI1	FALSE	FALSE
chr12	57471420	A	T	ENST00000228682	ENSG00000111087	GLI1	FALSE	FALSE
chr12	57471426	C	T	ENST00000228682	ENSG00000111087	GLI1	FALSE	FALSE
chr12	57471437	T	A	ENST00000228682	ENSG00000111087	GLI1	FALSE	FALSE
chr12	57471443	T	A	ENST00000228682	ENSG00000111087	GLI1	FALSE	FALSE
chr12	57471443	T	G	ENST00000228682	ENSG00000111087	GLI1	FALSE	FALSE
chr12	57471447	C	T	ENST00000228682	ENSG00000111087	GLI1	FALSE	FALSE
chr12	57471453	C	T	ENST00000228682	ENSG00000111087	GLI1	FALSE	FALSE
chr12	57471456	C	T	ENST00000228682	ENSG00000111087	GLI1	FALSE	FALSE
chr12	57471459	G	T	ENST00000228682	ENSG00000111087	GLI1	FALSE	FALSE
chr12	57471469	G	A	ENST00000228682	ENSG00000111087	GLI1	FALSE	FALSE
chr12	57471470	G	A	ENST00000228682	ENSG00000111087	GLI1	FALSE	FALSE
chr12	57471471	G	T	ENST00000228682	ENSG00000111087	GLI1	FALSE	FALSE
chr12	57471486	G	T	ENST00000228682	ENSG00000111087	GLI1	FALSE	FALSE
chr12	57471501	C	T	ENST00000228682	ENSG00000111087	GLI1	FALSE	FALSE
chr12	57471504	G	T	ENST00000228682	ENSG00000111087	GLI1	FALSE	FALSE
chr12	57471515	C	A	ENST00000228682	ENSG00000111087	GLI1	FALSE	FALSE
chr12	57471515	C	G	ENST00000228682	ENSG00000111087	GLI1	FALSE	FALSE
chr12	57471516	C	T	ENST00000228682	ENSG00000111087	GLI1	FALSE	FALSE
chr12	57471525	A	T	ENST00000228682	ENSG00000111087	GLI1	FALSE	FALSE
chr12	57471543	C	T	ENST00000228682	ENSG00000111087	GLI1	FALSE	FALSE
chr12	57471564	A	T	ENST00000228682	ENSG00000111087	GLI1	FALSE	FALSE
chr12	57471584	T	A	ENST00000228682	ENSG00000111087	GLI1	FALSE	FALSE
chr12	57471584	T	G	ENST00000228682	ENSG00000111087	GLI1	FALSE	FALSE
chr12	57471585	G	T	ENST00000228682	ENSG00000111087	GLI1	FALSE	FALSE
chr12	57471597	G	T	ENST00000228682	ENSG00000111087	GLI1	FALSE	FALSE
chr12	57471607	T	A	ENST00000228682	ENSG00000111087	GLI1	FALSE	FALSE
chr12	57471618	A	T	ENST00000228682	ENSG00000111087	GLI1	FALSE	FALSE
chr12	57471622	C	A	ENST00000228682	ENSG00000111087	GLI1	FALSE	FALSE
chr12	57471622	C	G	ENST00000228682	ENSG00000111087	GLI1	FALSE	FALSE
chr12	57471632	T	A	ENST00000228682	ENSG00000111087	GLI1	FALSE	FALSE
chr12	57471632	T	G	ENST00000228682	ENSG00000111087	GLI1	FALSE	FALSE
chr12	57471643	C	A	ENST00000228682	ENSG00000111087	GLI1	FALSE	FALSE
chr12	57471643	C	G	ENST00000228682	ENSG00000111087	GLI1	FALSE	FALSE
chr12	57471650	C	A	ENST00000228682	ENSG00000111087	GLI1	FALSE	FALSE
chr12	57471654	G	T	ENST00000228682	ENSG00000111087	GLI1	FALSE	FALSE
chr12	57471685	C	A	ENST00000228682	ENSG00000111087	GLI1	FALSE	FALSE
chr12	57471685	C	G	ENST00000228682	ENSG00000111087	GLI1	FALSE	FALSE
chr12	57471708	C	T	ENST00000228682	ENSG00000111087	GLI1	FALSE	FALSE
chr12	57471724	T	A	ENST00000228682	ENSG00000111087	GLI1	FALSE	FALSE
chr12	57471734	C	A	ENST00000228682	ENSG00000111087	GLI1	FALSE	FALSE
chr12	57471737	T	A	ENST00000228682	ENSG00000111087	GLI1	FALSE	FALSE
chr12	57471737	T	G	ENST00000228682	ENSG00000111087	GLI1	FALSE	FALSE
chr12	57471747	A	T	ENST00000228682	ENSG00000111087	GLI1	FALSE	FALSE
chr12	57471753	G	T	ENST00000228682	ENSG00000111087	GLI1	FALSE	FALSE
chr12	57471773	T	A	ENST00000228682	ENSG00000111087	GLI1	FALSE	FALSE
chr12	57471783	G	T	ENST00000228682	ENSG00000111087	GLI1	FALSE	FALSE
chr12	57471798	G	T	ENST00000228682	ENSG00000111087	GLI1	FALSE	FALSE
chr12	57471814	T	A	ENST00000228682	ENSG00000111087	GLI1	FALSE	FALSE
chr12	57471818	C	A	ENST00000228682	ENSG00000111087	GLI1	FALSE	FALSE
chr12	57471818	C	G	ENST00000228682	ENSG00000111087	GLI1	FALSE	FALSE
chr12	57471828	G	T	ENST00000228682	ENSG00000111087	GLI1	FALSE	FALSE
chr12	57471831	G	T	ENST00000228682	ENSG00000111087	GLI1	FALSE	FALSE
chr12	57471834	C	T	ENST00000228682	ENSG00000111087	GLI1	FALSE	FALSE
chr12	57471842	T	A	ENST00000228682	ENSG00000111087	GLI1	FALSE	FALSE
chr12	57471876	C	T	ENST00000228682	ENSG00000111087	GLI1	FALSE	FALSE
chr12	57471903	G	T	ENST00000228682	ENSG00000111087	GLI1	FALSE	FALSE
chr12	57471909	C	T	ENST00000228682	ENSG00000111087	GLI1	FALSE	FALSE
chr12	57471939	C	T	ENST00000228682	ENSG00000111087	GLI1	FALSE	FALSE
chr12	57471954	G	T	ENST00000228682	ENSG00000111087	GLI1	FALSE	FALSE
chr12	57472012	T	A	ENST00000228682	ENSG00000111087	GLI1	FALSE	FALSE
chr12	57472012	T	G	ENST00000228682	ENSG00000111087	GLI1	FALSE	FALSE
chr12	57472017	A	T	ENST00000228682	ENSG00000111087	GLI1
chr12	57472032	G	T	ENST00000228682	ENSG00000111087	GLI1	FALSE	FALSE
chr12	57472038	G	T	ENST00000228682	ENSG00000111087	GLI1	FALSE	FALSE
chr12	57472555	G	A	ENST00000393791	ENSG00000123329	ARHGAP9	FALSE	FALSE
chr12	57472564	G	A	ENST00000393791	ENSG00000123329	ARHGAP9	FALSE	FALSE
chr12	57472571	G	C	ENST00000393791	ENSG00000123329	ARHGAP9	FALSE	FALSE
chr12	57472571	G	T	ENST00000393791	ENSG00000123329	ARHGAP9	FALSE	FALSE
chr12	57472603	C	A	ENST00000393791	ENSG00000123329	ARHGAP9	FALSE	FALSE
chr12	57472606	G	A	ENST00000393791	ENSG00000123329	ARHGAP9	FALSE	FALSE
chr12	57472609	C	A	ENST00000393791	ENSG00000123329	ARHGAP9	FALSE	FALSE
chr12	57472630	C	A	ENST00000393791	ENSG00000123329	ARHGAP9	FALSE	FALSE
chr12	57472642	C	A	ENST00000393791	ENSG00000123329	ARHGAP9	FALSE	FALSE
chr12	57472669	T	A	ENST00000393791	ENSG00000123329	ARHGAP9	FALSE	FALSE
chr12	57472674	G	C	ENST00000393791	ENSG00000123329	ARHGAP9	FALSE	FALSE
chr12	57472674	G	T	ENST00000393791	ENSG00000123329	ARHGAP9	FALSE	FALSE
chr12	57472689	C	A	ENST00000393791	ENSG00000123329	ARHGAP9	TRUE	FALSE
chr12	57472689	C	G	ENST00000393791	ENSG00000123329	ARHGAP9	TRUE	FALSE
chr12	57472689	C	T	ENST00000393791	ENSG00000123329	ARHGAP9	TRUE	FALSE
chr12	57472690	T	A	ENST00000393791	ENSG00000123329	ARHGAP9	TRUE	FALSE
chr12	57472690	T	C	ENST00000393791	ENSG00000123329	ARHGAP9	TRUE	FALSE
chr12	57472690	T	G	ENST00000393791	ENSG00000123329	ARHGAP9	TRUE	FALSE
chr12	57473601	A	C	ENST00000393791	ENSG00000123329	ARHGAP9	FALSE	FALSE
chr12	57473601	A	G	ENST00000393791	ENSG00000123329	ARHGAP9	FALSE	FALSE
chr12	57473601	A	T	ENST00000393791	ENSG00000123329	ARHGAP9	FALSE	FALSE
chr12	57473602	C	A	ENST00000393791	ENSG00000123329	ARHGAP9	FALSE	FALSE
chr12	57473602	C	G	ENST00000393791	ENSG00000123329	ARHGAP9	FALSE	FALSE
chr12	57473602	C	T	ENST00000393791	ENSG00000123329	ARHGAP9	FALSE	FALSE
chr12	57473605	G	T	ENST00000393791	ENSG00000123329	ARHGAP9	FALSE	FALSE
chr12	57473609	A	C	ENST00000393791	ENSG00000123329	ARHGAP9	FALSE	FALSE
chr12	57473609	A	T	ENST00000393791	ENSG00000123329	ARHGAP9	FALSE	FALSE
chr12	57473616	C	A	ENST00000393791	ENSG00000123329	ARHGAP9	FALSE	FALSE
chr12	57473623	G	C	ENST00000393791	ENSG00000123329	ARHGAP9	FALSE	FALSE
chr12	57473623	G	T	ENST00000393791	ENSG00000123329	ARHGAP9	FALSE	FALSE
chr12	57473649	T	A	ENST00000393791	ENSG00000123329	ARHGAP9	FALSE	FALSE
chr12	57473657	G	C	ENST00000393791	ENSG00000123329	ARHGAP9	TRUE	TRUE
chr12	57473657	G	T	ENST00000393791	ENSG00000123329	ARHGAP9	TRUE	TRUE
chr12	57473666	A	C	ENST00000393791	ENSG00000123329	ARHGAP9	TRUE	TRUE
chr12	57473666	A	T	ENST00000393791	ENSG00000123329	ARHGAP9	TRUE	TRUE
chr12	57473670	C	A	ENST00000393791	ENSG00000123329	ARHGAP9	TRUE	TRUE
chr12	57473673	G	A	ENST00000393791	ENSG00000123329	ARHGAP9	TRUE	TRUE
chr12	57473679	G	A	ENST00000393791	ENSG00000123329	ARHGAP9	TRUE	TRUE
chr12	57473686	G	T	ENST00000393791	ENSG00000123329	ARHGAP9	TRUE	TRUE
chr12	57473691	G	A	ENST00000393791	ENSG00000123329	ARHGAP9	TRUE	TRUE
chr12	57473694	C	A	ENST00000393791	ENSG00000123329	ARHGAP9	TRUE	TRUE
chr12	57473696	G	C	ENST00000393791	ENSG00000123329	ARHGAP9	TRUE	TRUE
chr12	57473696	G	T	ENST00000393791	ENSG00000123329	ARHGAP9	TRUE	TRUE
chr12	57473700	C	A	ENST00000393791	ENSG00000123329	ARHGAP9	TRUE	TRUE
chr12	57473709	C	A	ENST00000393791	ENSG00000123329	ARHGAP9	FALSE	FALSE
chr12	57473709	C	G	ENST00000393791	ENSG00000123329	ARHGAP9	FALSE	FALSE
chr12	57473709	C	T	ENST00000393791	ENSG00000123329	ARHGAP9	FALSE	FALSE
chr12	57473710	T	A	ENST00000393791	ENSG00000123329	ARHGAP9	FALSE	FALSE
chr12	57473710	T	C	ENST00000393791	ENSG00000123329	ARHGAP9	FALSE	FALSE
chr12	57473710	T	G	ENST00000393791	ENSG00000123329	ARHGAP9	FALSE	FALSE
chr12	57474040	A	C	ENST00000393791	ENSG00000123329	ARHGAP9	TRUE	FALSE
chr12	57474040	A	G	ENST00000393791	ENSG00000123329	ARHGAP9	TRUE	FALSE
chr12	57474040	A	T	ENST00000393791	ENSG00000123329	ARHGAP9	TRUE	FALSE
chr12	57474041	C	A	ENST00000393791	ENSG00000123329	ARHGAP9	TRUE	FALSE
chr12	57474041	C	G	ENST00000393791	ENSG00000123329	ARHGAP9	TRUE	FALSE
chr12	57474041	C	T	ENST00000393791	ENSG00000123329	ARHGAP9	TRUE	FALSE
chr12	57474090	G	A	ENST00000393791	ENSG00000123329	ARHGAP9	TRUE	TRUE
chr12	57474099	C	A	ENST00000393791	ENSG00000123329	ARHGAP9	TRUE	TRUE
chr12	57474114	T	A	ENST00000393791	ENSG00000123329	ARHGAP9	TRUE	TRUE
chr12	57474123	C	A	ENST00000393791	ENSG00000123329	ARHGAP9	TRUE	TRUE
chr12	57474145	C	T	ENST00000393791	ENSG00000123329	ARHGAP9	TRUE	TRUE
chr12	57474146	C	T	ENST00000393791	ENSG00000123329	ARHGAP9	TRUE	TRUE
chr12	57474150	C	A	ENST00000393791	ENSG00000123329	ARHGAP9	TRUE	TRUE
chr12	57474161	A	T	ENST00000393791	ENSG00000123329	ARHGAP9	TRUE	TRUE
chr12	57474167	A	C	ENST00000393791	ENSG00000123329	ARHGAP9	TRUE	TRUE
chr12	57474167	A	T	ENST00000393791	ENSG00000123329	ARHGAP9	TRUE	TRUE
chr12	57474177	C	A	ENST00000393791	ENSG00000123329	ARHGAP9	TRUE	FALSE
chr12	57474177	C	G	ENST00000393791	ENSG00000123329	ARHGAP9	TRUE	FALSE
chr12	57474177	C	T	ENST00000393791	ENSG00000123329	ARHGAP9	TRUE	FALSE
chr12	57474178	T	A	ENST00000393791	ENSG00000123329	ARHGAP9	TRUE	FALSE
chr12	57474178	T	C	ENST00000393791	ENSG00000123329	ARHGAP9	TRUE	FALSE
chr12	57474178	T	G	ENST00000393791	ENSG00000123329	ARHGAP9	TRUE	FALSE
chr12	57474421	A	C	ENST00000393791	ENSG00000123329	ARHGAP9	TRUE	FALSE
chr12	57474421	A	G	ENST00000393791	ENSG00000123329	ARHGAP9	TRUE	FALSE
chr12	57474421	A	T	ENST00000393791	ENSG00000123329	ARHGAP9	TRUE	FALSE
chr12	57474422	C	A	ENST00000393791	ENSG00000123329	ARHGAP9	TRUE	FALSE
chr12	57474422	C	G	ENST00000393791	ENSG00000123329	ARHGAP9	TRUE	FALSE
chr12	57474422	C	T	ENST00000393791	ENSG00000123329	ARHGAP9	TRUE	FALSE
chr12	57474423	C	A	ENST00000393791	ENSG00000123329	ARHGAP9	TRUE	TRUE
chr12	57474426	G	A	ENST00000393791	ENSG00000123329	ARHGAP9	TRUE	TRUE
chr12	57474429	C	A	ENST00000393791	ENSG00000123329	ARHGAP9	TRUE	TRUE
chr12	57474435	G	A	ENST00000393791	ENSG00000123329	ARHGAP9	TRUE	TRUE
chr12	57474438	C	A	ENST00000393791	ENSG00000123329	ARHGAP9	TRUE	TRUE
chr12	57474448	A	C	ENST00000393791	ENSG00000123329	ARHGAP9	TRUE	TRUE
chr12	57474448	A	T	ENST00000393791	ENSG00000123329	ARHGAP9	TRUE	TRUE
chr12	57474477	C	A	ENST00000393791	ENSG00000123329	ARHGAP9	TRUE	FALSE
chr12	57474477	C	G	ENST00000393791	ENSG00000123329	ARHGAP9	TRUE	FALSE
chr12	57474477	C	T	ENST00000393791	ENSG00000123329	ARHGAP9	TRUE	FALSE
chr12	57474478	T	A	ENST00000393791	ENSG00000123329	ARHGAP9	TRUE	FALSE
chr12	57474478	T	C	ENST00000393791	ENSG00000123329	ARHGAP9	TRUE	FALSE
chr12	57474478	T	G	ENST00000393791	ENSG00000123329	ARHGAP9	TRUE	FALSE
chr12	57474624	A	C	ENST00000393791	ENSG00000123329	ARHGAP9	TRUE	FALSE
chr12	57474624	A	G	ENST00000393791	ENSG00000123329	ARHGAP9	TRUE	FALSE
chr12	57474624	A	T	ENST00000393791	ENSG00000123329	ARHGAP9	TRUE	FALSE
chr12	57474625	C	A	ENST00000393791	ENSG00000123329	ARHGAP9	TRUE	FALSE
chr12	57474625	C	G	ENST00000393791	ENSG00000123329	ARHGAP9	TRUE	FALSE
chr12	57474625	C	T	ENST00000393791	ENSG00000123329	ARHGAP9	TRUE	FALSE
chr12	57474626	C	A	ENST00000393791	ENSG00000123329	ARHGAP9	TRUE	TRUE
chr12	57474629	T	A	ENST00000393791	ENSG00000123329	ARHGAP9	TRUE	TRUE
chr12	57474650	T	A	ENST00000393791	ENSG00000123329	ARHGAP9	TRUE	TRUE
chr12	57474653	G	A	ENST00000393791	ENSG00000123329	ARHGAP9	TRUE	TRUE
chr12	57474664	A	T	ENST00000393791	ENSG00000123329	ARHGAP9	TRUE	TRUE
chr12	57474681	A	C	ENST00000393791	ENSG00000123329	ARHGAP9	TRUE	TRUE
chr12	57474681	A	T	ENST00000393791	ENSG00000123329	ARHGAP9	TRUE	TRUE
chr12	57474704	C	A	ENST00000393791	ENSG00000123329	ARHGAP9	TRUE	FALSE
chr12	57474704	C	G	ENST00000393791	ENSG00000123329	ARHGAP9	TRUE	FALSE
chr12	57474704	C	T	ENST00000393791	ENSG00000123329	ARHGAP9	TRUE	FALSE
chr12	57474705	T	A	ENST00000393791	ENSG00000123329	ARHGAP9	TRUE	FALSE
chr12	57474705	T	C	ENST00000393791	ENSG00000123329	ARHGAP9	TRUE	FALSE
chr12	57474705	T	G	ENST00000393791	ENSG00000123329	ARHGAP9	TRUE	FALSE
chr12	57474873	A	C	ENST00000393791	ENSG00000123329	ARHGAP9	FALSE	FALSE
chr12	57474873	A	G	ENST00000393791	ENSG00000123329	ARHGAP9	FALSE	FALSE
chr12	57474873	A	T	ENST00000393791	ENSG00000123329	ARHGAP9	FALSE	FALSE
chr12	57474874	C	A	ENST00000393791	ENSG00000123329	ARHGAP9	FALSE	FALSE
chr12	57474874	C	G	ENST00000393791	ENSG00000123329	ARHGAP9	FALSE	FALSE
chr12	57474874	C	T	ENST00000393791	ENSG00000123329	ARHGAP9	FALSE	FALSE
chr12	57474878	T	A	ENST00000393791	ENSG00000123329	ARHGAP9	TRUE	TRUE
chr12	57474881	T	A	ENST00000393791	ENSG00000123329	ARHGAP9	TRUE	TRUE
chr12	57474897	G	T	ENST00000393791	ENSG00000123329	ARHGAP9	TRUE	TRUE
chr12	57474907	A	T	ENST00000393791	ENSG00000123329	ARHGAP9	TRUE	TRUE
chr12	57474929	C	A	ENST00000393791	ENSG00000123329	ARHGAP9	TRUE	TRUE
chr12	57474932	C	A	ENST00000393791	ENSG00000123329	ARHGAP9	TRUE	TRUE
chr12	57474938	G	A	ENST00000393791	ENSG00000123329	ARHGAP9	TRUE	TRUE
chr12	57474939	G	T	ENST00000393791	ENSG00000123329	ARHGAP9	TRUE	TRUE
chr12	57474946	G	C	ENST00000393791	ENSG00000123329	ARHGAP9	TRUE	TRUE
chr12	57474946	G	T	ENST00000393791	ENSG00000123329	ARHGAP9	TRUE	TRUE
chr12	57474950	C	A	ENST00000393791	ENSG00000123329	ARHGAP9	TRUE	TRUE
chr12	57474952	A	T	ENST00000393791	ENSG00000123329	ARHGAP9	TRUE	TRUE
chr12	57474956	G	A	ENST00000393791	ENSG00000123329	ARHGAP9	TRUE	TRUE
chr12	57474957	G	T	ENST00000393791	ENSG00000123329	ARHGAP9	TRUE	TRUE
chr12	57474971	G	A	ENST00000393791	ENSG00000123329	ARHGAP9	TRUE	TRUE
chr12	57474974	C	A	ENST00000393791	ENSG00000123329	ARHGAP9	FALSE	FALSE
chr12	57474974	C	G	ENST00000393791	ENSG00000123329	ARHGAP9	FALSE	FALSE
chr12	57474974	C	T	ENST00000393791	ENSG00000123329	ARHGAP9	FALSE	FALSE
chr12	57474975	T	A	ENST00000393791	ENSG00000123329	ARHGAP9	FALSE	FALSE
chr12	57474975	T	C	ENST00000393791	ENSG00000123329	ARHGAP9	FALSE	FALSE
chr12	57474975	T	G	ENST00000393791	ENSG00000123329	ARHGAP9	FALSE	FALSE
chr12	57475289	A	C	ENST00000393791	ENSG00000123329	ARHGAP9	TRUE	FALSE
chr12	57475289	A	G	ENST00000393791	ENSG00000123329	ARHGAP9	TRUE	FALSE
chr12	57475289	A	T	ENST00000393791	ENSG00000123329	ARHGAP9	TRUE	FALSE
chr12	57475290	C	A	ENST00000393791	ENSG00000123329	ARHGAP9	TRUE	FALSE
chr12	57475290	C	G	ENST00000393791	ENSG00000123329	ARHGAP9	TRUE	FALSE
chr12	57475290	C	T	ENST00000393791	ENSG00000123329	ARHGAP9	TRUE	FALSE
chr12	57475294	G	A	ENST00000393791	ENSG00000123329	ARHGAP9	TRUE	TRUE
chr12	57475309	C	A	ENST00000393791	ENSG00000123329	ARHGAP9	TRUE	TRUE
chr12	57475312	G	A	ENST00000393791	ENSG00000123329	ARHGAP9	TRUE	TRUE
chr12	57475321	G	A	ENST00000393791	ENSG00000123329	ARHGAP9	TRUE	TRUE
chr12	57475323	A	C	ENST00000393791	ENSG00000123329	ARHGAP9	TRUE	TRUE
chr12	57475323	A	T	ENST00000393791	ENSG00000123329	ARHGAP9	TRUE	TRUE
chr12	57475333	T	A	ENST00000393791	ENSG00000123329	ARHGAP9	TRUE	TRUE
chr12	57475336	T	A	ENST00000393791	ENSG00000123329	ARHGAP9	TRUE	TRUE
chr12	57475351	T	A	ENST00000393791	ENSG00000123329	ARHGAP9	TRUE	TRUE
chr12	57475357	T	A	ENST00000393791	ENSG00000123329	ARHGAP9	TRUE	TRUE
chr12	57475375	G	A	ENST00000393791	ENSG00000123329	ARHGAP9	TRUE	TRUE
chr12	57475378	C	A	ENST00000393791	ENSG00000123329	ARHGAP9	TRUE	TRUE
chr12	57475387	C	A	ENST00000393791	ENSG00000123329	ARHGAP9	TRUE	TRUE
chr12	57475399	C	A	ENST00000393791	ENSG00000123329	ARHGAP9	TRUE	FALSE
chr12	57475399	C	G	ENST00000393791	ENSG00000123329	ARHGAP9	TRUE	FALSE
chr12	57475399	C	T	ENST00000393791	ENSG00000123329	ARHGAP9	TRUE	FALSE
chr12	57475400	T	A	ENST00000393791	ENSG00000123329	ARHGAP9	TRUE	FALSE
chr12	57475400	T	C	ENST00000393791	ENSG00000123329	ARHGAP9	TRUE	FALSE
chr12	57475400	T	G	ENST00000393791	ENSG00000123329	ARHGAP9	TRUE	FALSE
chr12	57475481	A	C	ENST00000393791	ENSG00000123329	ARHGAP9	TRUE	FALSE
chr12	57475481	A	G	ENST00000393791	ENSG00000123329	ARHGAP9	TRUE	FALSE
chr12	57475481	A	T	ENST00000393791	ENSG00000123329	ARHGAP9	TRUE	FALSE
chr12	57475482	C	A	ENST00000393791	ENSG00000123329	ARHGAP9	TRUE	FALSE
chr12	57475482	C	G	ENST00000393791	ENSG00000123329	ARHGAP9	TRUE	FALSE
chr12	57475482	C	T	ENST00000393791	ENSG00000123329	ARHGAP9	TRUE	FALSE
chr12	57475519	T	A	ENST00000393791	ENSG00000123329	ARHGAP9	TRUE	TRUE
chr12	57475531	C	A	ENST00000393791	ENSG00000123329	ARHGAP9	TRUE	TRUE
chr12	57475533	G	T	ENST00000393791	ENSG00000123329	ARHGAP9	TRUE	TRUE
chr12	57475537	C	A	ENST00000393791	ENSG00000123329	ARHGAP9	TRUE	TRUE
chr12	57475540	C	A	ENST00000393791	ENSG00000123329	ARHGAP9	TRUE	TRUE
chr12	57475543	C	A	ENST00000393791	ENSG00000123329	ARHGAP9	TRUE	TRUE
chr12	57475546	C	A	ENST00000393791	ENSG00000123329	ARHGAP9	TRUE	TRUE
chr12	57475552	C	A	ENST00000393791	ENSG00000123329	ARHGAP9	TRUE	TRUE
chr12	57475567	C	A	ENST00000393791	ENSG00000123329	ARHGAP9	TRUE	TRUE
chr12	57475576	C	A	ENST00000393791	ENSG00000123329	ARHGAP9	TRUE	TRUE
chr12	57475584	G	T	ENST00000393791	ENSG00000123329	ARHGAP9	TRUE	TRUE
chr12	57475597	C	A	ENST00000393791	ENSG00000123329	ARHGAP9	TRUE	TRUE
chr12	57475609	C	A	ENST00000393791	ENSG00000123329	ARHGAP9	TRUE	TRUE
chr12	57475616	C	A	ENST00000393791	ENSG00000123329	ARHGAP9	TRUE	FALSE
chr12	57475616	C	G	ENST00000393791	ENSG00000123329	ARHGAP9	TRUE	FALSE
chr12	57475616	C	T	ENST00000393791	ENSG00000123329	ARHGAP9	TRUE	FALSE
chr12	57475617	T	A	ENST00000393791	ENSG00000123329	ARHGAP9	TRUE	FALSE
chr12	57475617	T	C	ENST00000393791	ENSG00000123329	ARHGAP9	TRUE	FALSE
chr12	57475617	T	G	ENST00000393791	ENSG00000123329	ARHGAP9	TRUE	FALSE
chr12	57475831	A	C	ENST00000393791	ENSG00000123329	ARHGAP9	TRUE	FALSE
chr12	57475831	A	G	ENST00000393791	ENSG00000123329	ARHGAP9	TRUE	FALSE
chr12	57475831	A	T	ENST00000393791	ENSG00000123329	ARHGAP9	TRUE	FALSE
chr12	57475832	C	A	ENST00000393791	ENSG00000123329	ARHGAP9	TRUE	FALSE
chr12	57475832	C	G	ENST00000393791	ENSG00000123329	ARHGAP9	TRUE	FALSE
chr12	57475832	C	T	ENST00000393791	ENSG00000123329	ARHGAP9	TRUE	FALSE
chr12	57475841	C	A	ENST00000393791	ENSG00000123329	ARHGAP9	TRUE	TRUE
chr12	57475866	C	T	ENST00000393791	ENSG00000123329	ARHGAP9	TRUE	TRUE
chr12	57475867	C	T	ENST00000393791	ENSG00000123329	ARHGAP9	TRUE	TRUE
chr12	57475874	G	A	ENST00000393791	ENSG00000123329	ARHGAP9	TRUE	TRUE
chr12	57475880	C	A	ENST00000393791	ENSG00000123329	ARHGAP9	TRUE	TRUE
chr12	57475886	C	A	ENST00000393791	ENSG00000123329	ARHGAP9	TRUE	TRUE
chr12	57475894	G	T	ENST00000393791	ENSG00000123329	ARHGAP9	TRUE	TRUE
chr12	57475898	G	A	ENST00000393791	ENSG00000123329	ARHGAP9	TRUE	TRUE
chr12	57475910	C	A	ENST00000393791	ENSG00000123329	ARHGAP9	TRUE	TRUE
chr12	57475932	C	A	ENST00000393791	ENSG00000123329	ARHGAP9	TRUE	FALSE
chr12	57475932	C	G	ENST00000393791	ENSG00000123329	ARHGAP9	TRUE	FALSE
chr12	57475932	C	T	ENST00000393791	ENSG00000123329	ARHGAP9	TRUE	FALSE
chr12	57475933	T	A	ENST00000393791	ENSG00000123329	ARHGAP9	TRUE	FALSE
chr12	57475933	T	C	ENST00000393791	ENSG00000123329	ARHGAP9	TRUE	FALSE
chr12	57475933	T	G	ENST00000393791	ENSG00000123329	ARHGAP9	TRUE	FALSE
chr12	57476069	A	C	ENST00000393791	ENSG00000123329	ARHGAP9	TRUE	FALSE
chr12	57476069	A	G	ENST00000393791	ENSG00000123329	ARHGAP9	TRUE	FALSE
chr12	57476069	A	T	ENST00000393791	ENSG00000123329	ARHGAP9	TRUE	FALSE
chr12	57476070	C	A	ENST00000393791	ENSG00000123329	ARHGAP9	TRUE	FALSE
chr12	57476070	C	G	ENST00000393791	ENSG00000123329	ARHGAP9	TRUE	FALSE
chr12	57476070	C	T	ENST00000393791	ENSG00000123329	ARHGAP9	TRUE	FALSE
chr12	57476145	C	A	ENST00000393791	ENSG00000123329	ARHGAP9	TRUE	TRUE
chr12	57476166	C	A	ENST00000393791	ENSG00000123329	ARHGAP9	TRUE	TRUE
chr12	57476167	C	A	ENST00000393791	ENSG00000123329	ARHGAP9	TRUE	FALSE
chr12	57476167	C	G	ENST00000393791	ENSG00000123329	ARHGAP9	TRUE	FALSE
chr12	57476167	C	T	ENST00000393791	ENSG00000123329	ARHGAP9	TRUE	FALSE
chr12	57476168	T	A	ENST00000393791	ENSG00000123329	ARHGAP9	TRUE	FALSE
chr12	57476168	T	C	ENST00000393791	ENSG00000123329	ARHGAP9	TRUE	FALSE
chr12	57476168	T	G	ENST00000393791	ENSG00000123329	ARHGAP9	TRUE	FALSE
chr12	57476362	A	C	ENST00000393791	ENSG00000123329	ARHGAP9	TRUE	FALSE
chr12	57476362	A	G	ENST00000393791	ENSG00000123329	ARHGAP9	TRUE	FALSE
chr12	57476362	A	T	ENST00000393791	ENSG00000123329	ARHGAP9	TRUE	FALSE
chr12	57476363	C	A	ENST00000393791	ENSG00000123329	ARHGAP9	TRUE	FALSE
chr12	57476363	C	G	ENST00000393791	ENSG00000123329	ARHGAP9	TRUE	FALSE
chr12	57476363	C	T	ENST00000393791	ENSG00000123329	ARHGAP9	TRUE	FALSE
chr12	57476364	C	T	ENST00000393791	ENSG00000123329	ARHGAP9	TRUE	TRUE
chr12	57476365	C	T	ENST00000393791	ENSG00000123329	ARHGAP9	TRUE	TRUE
chr12	57476371	G	C	ENST00000393791	ENSG00000123329	ARHGAP9	TRUE	TRUE
chr12	57476371	G	T	ENST00000393791	ENSG00000123329	ARHGAP9	TRUE	TRUE
chr12	57476396	C	A	ENST00000393791	ENSG00000123329	ARHGAP9	TRUE	TRUE
chr12	57476399	G	A	ENST00000393791	ENSG00000123329	ARHGAP9	TRUE	TRUE
chr12	57476400	G	C	ENST00000393791	ENSG00000123329	ARHGAP9	TRUE	TRUE
chr12	57476400	G	T	ENST00000393791	ENSG00000123329	ARHGAP9	TRUE	TRUE
chr12	57476425	A	C	ENST00000393791	ENSG00000123329	ARHGAP9	TRUE	TRUE
chr12	57476425	A	T	ENST00000393791	ENSG00000123329	ARHGAP9	TRUE	TRUE
chr12	57476433	C	T	ENST00000393791	ENSG00000123329	ARHGAP9	TRUE	TRUE
chr12	57476434	C	T	ENST00000393791	ENSG00000123329	ARHGAP9	TRUE	TRUE
chr12	57476445	C	T	ENST00000393791	ENSG00000123329	ARHGAP9	TRUE	TRUE
chr12	57476446	C	T	ENST00000393791	ENSG00000123329	ARHGAP9	TRUE	TRUE
chr12	57476453	T	A	ENST00000393791	ENSG00000123329	ARHGAP9	TRUE	TRUE
chr12	57476455	C	A	ENST00000393791	ENSG00000123329	ARHGAP9	TRUE	FALSE
chr12	57476455	C	G	ENST00000393791	ENSG00000123329	ARHGAP9	TRUE	FALSE
chr12	57476455	C	T	ENST00000393791	ENSG00000123329	ARHGAP9	TRUE	FALSE
chr12	57476456	T	A	ENST00000393791	ENSG00000123329	ARHGAP9	TRUE	FALSE
chr12	57476456	T	C	ENST00000393791	ENSG00000123329	ARHGAP9	TRUE	FALSE
chr12	57476456	T	G	ENST00000393791	ENSG00000123329	ARHGAP9	TRUE	FALSE
chr12	57476588	A	C	ENST00000393791	ENSG00000123329	ARHGAP9	TRUE	FALSE
chr12	57476588	A	G	ENST00000393791	ENSG00000123329	ARHGAP9	TRUE	FALSE
chr12	57476588	A	T	ENST00000393791	ENSG00000123329	ARHGAP9	TRUE	FALSE
chr12	57476589	C	A	ENST00000393791	ENSG00000123329	ARHGAP9	TRUE	FALSE
chr12	57476589	C	G	ENST00000393791	ENSG00000123329	ARHGAP9	TRUE	FALSE
chr12	57476589	C	T	ENST00000393791	ENSG00000123329	ARHGAP9	TRUE	FALSE
chr12	57476597	T	A	ENST00000393791	ENSG00000123329	ARHGAP9	TRUE	TRUE
chr12	57476609	G	A	ENST00000393791	ENSG00000123329	ARHGAP9	TRUE	TRUE
chr12	57476618	T	A	ENST00000393791	ENSG00000123329	ARHGAP9	TRUE	TRUE
chr12	57476638	G	T	ENST00000393791	ENSG00000123329	ARHGAP9	TRUE	TRUE
chr12	57476642	T	A	ENST00000393791	ENSG00000123329	ARHGAP9	TRUE	TRUE
chr12	57476645	C	A	ENST00000393791	ENSG00000123329	ARHGAP9	TRUE	TRUE
chr12	57476651	C	A	ENST00000393791	ENSG00000123329	ARHGAP9	TRUE	TRUE
chr12	57476652	C	A	ENST00000393791	ENSG00000123329	ARHGAP9	TRUE	FALSE
chr12	57476652	C	G	ENST00000393791	ENSG00000123329	ARHGAP9	TRUE	FALSE
chr12	57476652	C	T	ENST00000393791	ENSG00000123329	ARHGAP9	TRUE	FALSE
chr12	57476653	T	A	ENST00000393791	ENSG00000123329	ARHGAP9	TRUE	FALSE
chr12	57476653	T	C	ENST00000393791	ENSG00000123329	ARHGAP9	TRUE	FALSE
chr12	57476653	T	G	ENST00000393791	ENSG00000123329	ARHGAP9	TRUE	FALSE
chr12	57476869	A	C	ENST00000393791	ENSG00000123329	ARHGAP9	FALSE	FALSE
chr12	57476869	A	G	ENST00000393791	ENSG00000123329	ARHGAP9	FALSE	FALSE
chr12	57476869	A	T	ENST00000393791	ENSG00000123329	ARHGAP9	FALSE	FALSE
chr12	57476870	C	A	ENST00000393791	ENSG00000123329	ARHGAP9	FALSE	FALSE
chr12	57476870	C	G	ENST00000393791	ENSG00000123329	ARHGAP9	FALSE	FALSE
chr12	57476870	C	T	ENST00000393791	ENSG00000123329	ARHGAP9	FALSE	FALSE
chr12	57476891	G	A	ENST00000393791	ENSG00000123329	ARHGAP9
chr12	57476903	G	A	ENST00000393791	ENSG00000123329	ARHGAP9	TRUE	TRUE
chr12	57476912	G	A	ENST00000393791	ENSG00000123329	ARHGAP9	TRUE	TRUE
chr12	57476914	A	T	ENST00000393791	ENSG00000123329	ARHGAP9	TRUE	TRUE
chr12	57476933	G	A	ENST00000393791	ENSG00000123329	ARHGAP9	TRUE	TRUE
chr12	57476935	G	T	ENST00000393791	ENSG00000123329	ARHGAP9	TRUE	TRUE
chr12	57476945	G	A	ENST00000393791	ENSG00000123329	ARHGAP9	TRUE	TRUE
chr12	57476959	G	C	ENST00000393791	ENSG00000123329	ARHGAP9	TRUE	TRUE
chr12	57476959	G	T	ENST00000393791	ENSG00000123329	ARHGAP9	TRUE	TRUE
chr12	57476964	C	A	ENST00000393791	ENSG00000123329	ARHGAP9	FALSE	FALSE
chr12	57476964	C	G	ENST00000393791	ENSG00000123329	ARHGAP9	FALSE	FALSE
chr12	57476964	C	T	ENST00000393791	ENSG00000123329	ARHGAP9	FALSE	FALSE
chr12	57476965	T	A	ENST00000393791	ENSG00000123329	ARHGAP9	FALSE	FALSE
chr12	57476965	T	C	ENST00000393791	ENSG00000123329	ARHGAP9	FALSE	FALSE
chr12	57476965	T	G	ENST00000393791	ENSG00000123329	ARHGAP9	FALSE	FALSE
chr12	57477154	A	C	ENST00000393791	ENSG00000123329	ARHGAP9	TRUE	FALSE
chr12	57477154	A	G	ENST00000393791	ENSG00000123329	ARHGAP9	TRUE	FALSE
chr12	57477154	A	T	ENST00000393791	ENSG00000123329	ARHGAP9	TRUE	FALSE
chr12	57477155	C	A	ENST00000393791	ENSG00000123329	ARHGAP9	TRUE	FALSE
chr12	57477155	C	G	ENST00000393791	ENSG00000123329	ARHGAP9	TRUE	FALSE
chr12	57477155	C	T	ENST00000393791	ENSG00000123329	ARHGAP9	TRUE	FALSE
chr12	57477158	G	A	ENST00000393791	ENSG00000123329	ARHGAP9	TRUE	TRUE
chr12	57477173	C	A	ENST00000393791	ENSG00000123329	ARHGAP9	TRUE	TRUE
chr12	57477194	T	A	ENST00000393791	ENSG00000123329	ARHGAP9	TRUE	TRUE
chr12	57477203	T	A	ENST00000393791	ENSG00000123329	ARHGAP9	TRUE	TRUE
chr12	57477209	G	A	ENST00000393791	ENSG00000123329	ARHGAP9	TRUE	TRUE
chr12	57477215	G	A	ENST00000393791	ENSG00000123329	ARHGAP9	TRUE	TRUE
chr12	57477236	T	A	ENST00000393791	ENSG00000123329	ARHGAP9	TRUE	TRUE
chr12	57477245	G	A	ENST00000393791	ENSG00000123329	ARHGAP9	TRUE	TRUE
chr12	57477254	C	A	ENST00000393791	ENSG00000123329	ARHGAP9	TRUE	TRUE
chr12	57477270	C	A	ENST00000393791	ENSG00000123329	ARHGAP9	TRUE	FALSE
chr12	57477270	C	G	ENST00000393791	ENSG00000123329	ARHGAP9	TRUE	FALSE
chr12	57477270	C	T	ENST00000393791	ENSG00000123329	ARHGAP9	TRUE	FALSE
chr12	57477271	T	A	ENST00000393791	ENSG00000123329	ARHGAP9	TRUE	FALSE
chr12	57477271	T	C	ENST00000393791	ENSG00000123329	ARHGAP9	TRUE	FALSE
chr12	57477271	T	G	ENST00000393791	ENSG00000123329	ARHGAP9	TRUE	FALSE
chr12	57477457	A	C	ENST00000393791	ENSG00000123329	ARHGAP9	TRUE	FALSE
chr12	57477457	A	G	ENST00000393791	ENSG00000123329	ARHGAP9	TRUE	FALSE
chr12	57477457	A	T	ENST00000393791	ENSG00000123329	ARHGAP9	TRUE	FALSE
chr12	57477458	C	A	ENST00000393791	ENSG00000123329	ARHGAP9	TRUE	FALSE
chr12	57477458	C	G	ENST00000393791	ENSG00000123329	ARHGAP9	TRUE	FALSE
chr12	57477458	C	T	ENST00000393791	ENSG00000123329	ARHGAP9	TRUE	FALSE
chr12	57477464	C	A	ENST00000393791	ENSG00000123329	ARHGAP9	TRUE	TRUE
chr12	57477488	T	A	ENST00000393791	ENSG00000123329	ARHGAP9	TRUE	TRUE
chr12	57477489	C	T	ENST00000393791	ENSG00000123329	ARHGAP9	TRUE	TRUE
chr12	57477490	C	T	ENST00000393791	ENSG00000123329	ARHGAP9	TRUE	TRUE
chr12	57477497	T	A	ENST00000393791	ENSG00000123329	ARHGAP9	TRUE	TRUE
chr12	57477498	G	T	ENST00000393791	ENSG00000123329	ARHGAP9	TRUE	TRUE
chr12	57477511	G	C	ENST00000393791	ENSG00000123329	ARHGAP9	TRUE	TRUE
chr12	57477511	G	T	ENST00000393791	ENSG00000123329	ARHGAP9	TRUE	TRUE
chr12	57477519	G	C	ENST00000393791	ENSG00000123329	ARHGAP9	TRUE	TRUE
chr12	57477519	G	T	ENST00000393791	ENSG00000123329	ARHGAP9	TRUE	TRUE
chr12	57477525	G	T	ENST00000393791	ENSG00000123329	ARHGAP9	TRUE	TRUE
chr12	57477533	C	A	ENST00000393791	ENSG00000123329	ARHGAP9	TRUE	TRUE
chr12	57477554	G	A	ENST00000393791	ENSG00000123329	ARHGAP9	TRUE	TRUE
chr12	57477557	C	A	ENST00000393791	ENSG00000123329	ARHGAP9	TRUE	TRUE
chr12	57477558	C	T	ENST00000393791	ENSG00000123329	ARHGAP9	TRUE	TRUE
chr12	57477559	C	T	ENST00000393791	ENSG00000123329	ARHGAP9	TRUE	TRUE
chr12	57477575	G	A	ENST00000393791	ENSG00000123329	ARHGAP9	TRUE	TRUE
chr12	57477585	G	T	ENST00000393791	ENSG00000123329	ARHGAP9	TRUE	TRUE
chr12	57477615	A	T	ENST00000393791	ENSG00000123329	ARHGAP9	TRUE	TRUE
chr12	57477639	A	T	ENST00000393791	ENSG00000123329	ARHGAP9	TRUE	TRUE
chr12	57477642	G	C	ENST00000393791	ENSG00000123329	ARHGAP9	TRUE	TRUE
chr12	57477642	G	T	ENST00000393791	ENSG00000123329	ARHGAP9	TRUE	TRUE
chr12	57477656	C	A	ENST00000393791	ENSG00000123329	ARHGAP9	TRUE	TRUE
chr12	57477658	G	C	ENST00000393791	ENSG00000123329	ARHGAP9	TRUE	TRUE
chr12	57477658	G	T	ENST00000393791	ENSG00000123329	ARHGAP9	TRUE	TRUE
chr12	57477671	G	A	ENST00000393791	ENSG00000123329	ARHGAP9	TRUE	TRUE
chr12	57477681	C	A	ENST00000393791	ENSG00000123329	ARHGAP9	TRUE	FALSE
chr12	57477681	C	G	ENST00000393791	ENSG00000123329	ARHGAP9	TRUE	FALSE
chr12	57477681	C	T	ENST00000393791	ENSG00000123329	ARHGAP9	TRUE	FALSE
chr12	57477682	T	A	ENST00000393791	ENSG00000123329	ARHGAP9	TRUE	FALSE
chr12	57477682	T	C	ENST00000393791	ENSG00000123329	ARHGAP9	TRUE	FALSE
chr12	57477682	T	G	ENST00000393791	ENSG00000123329	ARHGAP9	TRUE	FALSE
chr12	57478538	A	C	ENST00000393791	ENSG00000123329	ARHGAP9	TRUE	FALSE
chr12	57478538	A	G	ENST00000393791	ENSG00000123329	ARHGAP9	TRUE	FALSE
chr12	57478538	A	T	ENST00000393791	ENSG00000123329	ARHGAP9	TRUE	FALSE
chr12	57478539	C	A	ENST00000393791	ENSG00000123329	ARHGAP9	TRUE	FALSE
chr12	57478539	C	G	ENST00000393791	ENSG00000123329	ARHGAP9	TRUE	FALSE
chr12	57478539	C	T	ENST00000393791	ENSG00000123329	ARHGAP9	TRUE	FALSE
chr12	57478557	C	A	ENST00000393791	ENSG00000123329	ARHGAP9	TRUE	TRUE
chr12	57478559	G	C	ENST00000393791	ENSG00000123329	ARHGAP9	TRUE	TRUE
chr12	57478559	G	T	ENST00000393791	ENSG00000123329	ARHGAP9	TRUE	TRUE
chr12	57478565	A	T	ENST00000393791	ENSG00000123329	ARHGAP9	TRUE	TRUE
chr12	57478572	C	A	ENST00000393791	ENSG00000123329	ARHGAP9	TRUE	TRUE
chr12	57478575	G	A	ENST00000393791	ENSG00000123329	ARHGAP9	TRUE	TRUE
chr12	57478587	T	A	ENST00000393791	ENSG00000123329	ARHGAP9	TRUE	TRUE
chr12	57478590	C	A	ENST00000393791	ENSG00000123329	ARHGAP9	TRUE	TRUE
chr12	57478599	C	A	ENST00000393791	ENSG00000123329	ARHGAP9	TRUE	TRUE
chr12	57478602	C	A	ENST00000393791	ENSG00000123329	ARHGAP9	TRUE	TRUE
chr12	57478605	G	A	ENST00000393791	ENSG00000123329	ARHGAP9	TRUE	TRUE
chr12	57478614	T	A	ENST00000393791	ENSG00000123329	ARHGAP9	TRUE	TRUE
chr12	57478654	A	T	ENST00000393791	ENSG00000123329	ARHGAP9	TRUE	TRUE
chr12	57478662	T	A	ENST00000393791	ENSG00000123329	ARHGAP9	TRUE	TRUE
chr12	57478683	G	A	ENST00000393791	ENSG00000123329	ARHGAP9	TRUE	TRUE
chr12	57478686	C	A	ENST00000393791	ENSG00000123329	ARHGAP9	TRUE	TRUE
chr12	57478688	G	T	ENST00000393791	ENSG00000123329	ARHGAP9	TRUE	TRUE
chr12	57478698	G	A	ENST00000393791	ENSG00000123329	ARHGAP9	TRUE	TRUE
chr12	57478719	G	A	ENST00000393791	ENSG00000123329	ARHGAP9	TRUE	TRUE
chr12	57478724	A	T	ENST00000393791	ENSG00000123329	ARHGAP9	TRUE	TRUE
chr12	57478728	C	A	ENST00000393791	ENSG00000123329	ARHGAP9	TRUE	TRUE
chr12	57478731	C	A	ENST00000393791	ENSG00000123329	ARHGAP9	TRUE	TRUE
chr12	57478748	A	T	ENST00000393791	ENSG00000123329	ARHGAP9	TRUE	TRUE
chr12	57478752	T	A	ENST00000393791	ENSG00000123329	ARHGAP9	TRUE	TRUE
chr12	57478758	C	A	ENST00000393791	ENSG00000123329	ARHGAP9	TRUE	FALSE
chr12	57478758	C	G	ENST00000393791	ENSG00000123329	ARHGAP9	TRUE	FALSE
chr12	57478758	C	T	ENST00000393791	ENSG00000123329	ARHGAP9	TRUE	FALSE
chr12	57478759	T	A	ENST00000393791	ENSG00000123329	ARHGAP9	TRUE	FALSE
chr12	57478759	T	C	ENST00000393791	ENSG00000123329	ARHGAP9	TRUE	FALSE
chr12	57478759	T	G	ENST00000393791	ENSG00000123329	ARHGAP9	TRUE	FALSE
chr12	57479089	A	C	ENST00000393791	ENSG00000123329	ARHGAP9	TRUE	FALSE
chr12	57479089	A	G	ENST00000393791	ENSG00000123329	ARHGAP9	TRUE	FALSE
chr12	57479089	A	T	ENST00000393791	ENSG00000123329	ARHGAP9	TRUE	FALSE
chr12	57479090	C	A	ENST00000393791	ENSG00000123329	ARHGAP9	TRUE	FALSE
chr12	57479090	C	G	ENST00000393791	ENSG00000123329	ARHGAP9	TRUE	FALSE
chr12	57479090	C	T	ENST00000393791	ENSG00000123329	ARHGAP9	TRUE	FALSE
chr12	57479098	C	T	ENST00000393791	ENSG00000123329	ARHGAP9	TRUE	TRUE
chr12	57479099	C	T	ENST00000393791	ENSG00000123329	ARHGAP9	TRUE	TRUE
chr12	57479105	A	T	ENST00000393791	ENSG00000123329	ARHGAP9	TRUE	TRUE
chr12	57479109	G	A	ENST00000393791	ENSG00000123329	ARHGAP9	TRUE	TRUE
chr12	57479136	G	A	ENST00000393791	ENSG00000123329	ARHGAP9	TRUE	TRUE
chr12	57479151	C	A	ENST00000393791	ENSG00000123329	ARHGAP9	TRUE	TRUE
chr12	57479154	C	A	ENST00000393791	ENSG00000123329	ARHGAP9	TRUE	TRUE
chr12	57479161	A	C	ENST00000393791	ENSG00000123329	ARHGAP9	TRUE	TRUE
chr12	57479161	A	T	ENST00000393791	ENSG00000123329	ARHGAP9	TRUE	TRUE
chr12	57479187	G	A	ENST00000393791	ENSG00000123329	ARHGAP9	TRUE	TRUE
chr12	57479205	C	A	ENST00000393791	ENSG00000123329	ARHGAP9	TRUE	TRUE
chr12	57479214	T	A	ENST00000393791	ENSG00000123329	ARHGAP9	TRUE	TRUE
chr12	57479219	A	T	ENST00000393791	ENSG00000123329	ARHGAP9	TRUE	TRUE
chr12	57479221	C	T	ENST00000393791	ENSG00000123329	ARHGAP9	TRUE	TRUE
chr12	57479222	C	T	ENST00000393791	ENSG00000123329	ARHGAP9	TRUE	TRUE
chr12	57479224	C	T	ENST00000393791	ENSG00000123329	ARHGAP9	TRUE	TRUE
chr12	57479225	C	T	ENST00000393791	ENSG00000123329	ARHGAP9	TRUE	TRUE
chr12	57479241	T	A	ENST00000393791	ENSG00000123329	ARHGAP9	TRUE	TRUE
chr12	57479244	G	A	ENST00000393791	ENSG00000123329	ARHGAP9	TRUE	TRUE
chr12	57479268	C	A	ENST00000393791	ENSG00000123329	ARHGAP9	TRUE	TRUE
chr12	57479283	G	A	ENST00000393791	ENSG00000123329	ARHGAP9	TRUE	TRUE
chr12	57479286	G	A	ENST00000393791	ENSG00000123329	ARHGAP9	TRUE	TRUE
chr12	57479302	A	C	ENST00000393791	ENSG00000123329	ARHGAP9	TRUE	TRUE
chr12	57479302	A	T	ENST00000393791	ENSG00000123329	ARHGAP9	TRUE	TRUE
chr12	57479314	A	C	ENST00000393791	ENSG00000123329	ARHGAP9	TRUE	TRUE
chr12	57479314	A	T	ENST00000393791	ENSG00000123329	ARHGAP9	TRUE	TRUE
chr12	57479323	A	T	ENST00000393791	ENSG00000123329	ARHGAP9	TRUE	TRUE
chr12	57479331	G	A	ENST00000393791	ENSG00000123329	ARHGAP9	TRUE	TRUE
chr12	57479337	C	A	ENST00000393791	ENSG00000123329	ARHGAP9	TRUE	FALSE
chr12	57479352	G	A	ENST00000393791	ENSG00000123329	ARHGAP9	TRUE	FALSE
chr12	57479374	C	T	ENST00000393791	ENSG00000123329	ARHGAP9	FALSE	FALSE
chr12	57479375	C	T	ENST00000393791	ENSG00000123329	ARHGAP9	FALSE	FALSE
chr12	57479386	C	T	ENST00000393791	ENSG00000123329	ARHGAP9	FALSE	FALSE
chr12	57479387	C	T	ENST00000393791	ENSG00000123329	ARHGAP9	FALSE	FALSE
chr12	57479389	C	T	ENST00000393791	ENSG00000123329	ARHGAP9	FALSE	FALSE
chr12	57479390	C	T	ENST00000393791	ENSG00000123329	ARHGAP9	FALSE	FALSE
chr12	57479425	C	A	ENST00000393791	ENSG00000123329	ARHGAP9	FALSE	FALSE
chr12	57479425	C	G	ENST00000393791	ENSG00000123329	ARHGAP9	FALSE	FALSE
chr12	57479425	C	T	ENST00000393791	ENSG00000123329	ARHGAP9	FALSE	FALSE
chr12	57479426	T	A	ENST00000393791	ENSG00000123329	ARHGAP9	FALSE	FALSE
chr12	57479426	T	C	ENST00000393791	ENSG00000123329	ARHGAP9	FALSE	FALSE
chr12	57479426	T	G	ENST00000393791	ENSG00000123329	ARHGAP9	FALSE	FALSE
chr12	57479728	A	C	ENST00000393791	ENSG00000123329	ARHGAP9	TRUE	FALSE
chr12	57479728	A	G	ENST00000393791	ENSG00000123329	ARHGAP9	TRUE	FALSE
chr12	57479728	A	T	ENST00000393791	ENSG00000123329	ARHGAP9	TRUE	FALSE
chr12	57479729	C	A	ENST00000393791	ENSG00000123329	ARHGAP9	TRUE	FALSE
chr12	57479729	C	G	ENST00000393791	ENSG00000123329	ARHGAP9	TRUE	FALSE
chr12	57479729	C	T	ENST00000393791	ENSG00000123329	ARHGAP9	TRUE	FALSE
chr12	57488094	A	T	ENST00000262027	ENSG00000166986	MARS1	FALSE	FALSE
chr12	57488126	C	A	ENST00000262027	ENSG00000166986	MARS1	FALSE	FALSE
chr12	57488128	T	A	ENST00000262027	ENSG00000166986	MARS1	FALSE	FALSE
chr12	57488151	A	T	ENST00000262027	ENSG00000166986	MARS1	TRUE	FALSE
chr12	57488163	A	T	ENST00000262027	ENSG00000166986	MARS1	TRUE	TRUE
chr12	57488169	G	T	ENST00000262027	ENSG00000166986	MARS1	TRUE	TRUE
chr12	57488196	G	T	ENST00000262027	ENSG00000166986	MARS1	TRUE	TRUE
chr12	57488200	G	A	ENST00000262027	ENSG00000166986	MARS1	TRUE	FALSE
chr12	57488200	G	C	ENST00000262027	ENSG00000166986	MARS1	TRUE	FALSE
chr12	57488200	G	T	ENST00000262027	ENSG00000166986	MARS1	TRUE	FALSE
chr12	57488201	T	A	ENST00000262027	ENSG00000166986	MARS1	TRUE	FALSE
chr12	57488201	T	C	ENST00000262027	ENSG00000166986	MARS1	TRUE	FALSE
chr12	57488201	T	G	ENST00000262027	ENSG00000166986	MARS1	TRUE	FALSE
chr12	57489017	A	C	ENST00000262027	ENSG00000166986	MARS1	TRUE	FALSE
chr12	57489017	A	G	ENST00000262027	ENSG00000166986	MARS1	TRUE	FALSE
chr12	57489017	A	T	ENST00000262027	ENSG00000166986	MARS1	TRUE	FALSE
chr12	57489018	G	A	ENST00000262027	ENSG00000166986	MARS1	TRUE	FALSE
chr12	57489018	G	C	ENST00000262027	ENSG00000166986	MARS1	TRUE	FALSE
chr12	57489018	G	T	ENST00000262027	ENSG00000166986	MARS1	TRUE	FALSE
chr12	57489023	T	A	ENST00000262027	ENSG00000166986	MARS1	TRUE	TRUE
chr12	57489048	A	T	ENST00000262027	ENSG00000166986	MARS1	TRUE	TRUE
chr12	57489061	T	A	ENST00000262027	ENSG00000166986	MARS1	TRUE	TRUE
chr12	57489063	C	T	ENST00000262027	ENSG00000166986	MARS1	TRUE	TRUE
chr12	57489083	C	A	ENST00000262027	ENSG00000166986	MARS1	TRUE	TRUE
chr12	57489083	C	G	ENST00000262027	ENSG00000166986	MARS1	TRUE	TRUE
chr12	57489107	C	A	ENST00000262027	ENSG00000166986	MARS1	TRUE	TRUE
chr12	57489108	C	T	ENST00000262027	ENSG00000166986	MARS1	TRUE	TRUE
chr12	57489110	G	A	ENST00000262027	ENSG00000166986	MARS1	TRUE	FALSE
chr12	57489110	G	C	ENST00000262027	ENSG00000166986	MARS1	TRUE	FALSE
chr12	57489110	G	T	ENST00000262027	ENSG00000166986	MARS1	TRUE	FALSE
chr12	57489111	T	A	ENST00000262027	ENSG00000166986	MARS1	TRUE	FALSE
chr12	57489111	T	C	ENST00000262027	ENSG00000166986	MARS1	TRUE	FALSE
chr12	57489111	T	G	ENST00000262027	ENSG00000166986	MARS1	TRUE	FALSE
chr12	57489265	A	C	ENST00000262027	ENSG00000166986	MARS1	TRUE	FALSE
chr12	57489265	A	G	ENST00000262027	ENSG00000166986	MARS1	TRUE	FALSE
chr12	57489265	A	T	ENST00000262027	ENSG00000166986	MARS1	TRUE	FALSE
chr12	57489266	G	A	ENST00000262027	ENSG00000166986	MARS1	TRUE	FALSE
chr12	57489266	G	C	ENST00000262027	ENSG00000166986	MARS1	TRUE	FALSE
chr12	57489266	G	T	ENST00000262027	ENSG00000166986	MARS1	TRUE	FALSE
chr12	57489270	T	A	ENST00000262027	ENSG00000166986	MARS1	TRUE	TRUE
chr12	57489270	T	G	ENST00000262027	ENSG00000166986	MARS1	TRUE	TRUE
chr12	57489278	T	A	ENST00000262027	ENSG00000166986	MARS1	TRUE	TRUE
chr12	57489281	T	A	ENST00000262027	ENSG00000166986	MARS1	TRUE	TRUE
chr12	57489281	T	G	ENST00000262027	ENSG00000166986	MARS1	TRUE	TRUE
chr12	57489290	G	A	ENST00000262027	ENSG00000166986	MARS1	TRUE	TRUE
chr12	57489291	G	A	ENST00000262027	ENSG00000166986	MARS1	TRUE	TRUE
chr12	57489292	G	T	ENST00000262027	ENSG00000166986	MARS1	TRUE	TRUE
chr12	57489295	C	T	ENST00000262027	ENSG00000166986	MARS1	TRUE	TRUE
chr12	57489313	C	T	ENST00000262027	ENSG00000166986	MARS1	TRUE	TRUE
chr12	57489317	G	A	ENST00000262027	ENSG00000166986	MARS1	TRUE	TRUE
chr12	57489318	G	A	ENST00000262027	ENSG00000166986	MARS1	TRUE	TRUE
chr12	57489322	G	T	ENST00000262027	ENSG00000166986	MARS1	TRUE	TRUE
chr12	57489326	G	A	ENST00000262027	ENSG00000166986	MARS1	TRUE	TRUE
chr12	57489327	G	A	ENST00000262027	ENSG00000166986	MARS1	TRUE	TRUE
chr12	57489328	G	T	ENST00000262027	ENSG00000166986	MARS1	TRUE	TRUE
chr12	57489337	G	T	ENST00000262027	ENSG00000166986	MARS1	TRUE	TRUE
chr12	57489343	C	T	ENST00000262027	ENSG00000166986	MARS1	TRUE	TRUE
chr12	57489346	G	A	ENST00000262027	ENSG00000166986	MARS1	TRUE	FALSE
chr12	57489346	G	C	ENST00000262027	ENSG00000166986	MARS1	TRUE	FALSE
chr12	57489346	G	T	ENST00000262027	ENSG00000166986	MARS1	TRUE	FALSE
chr12	57489347	T	A	ENST00000262027	ENSG00000166986	MARS1	TRUE	FALSE
chr12	57489347	T	C	ENST00000262027	ENSG00000166986	MARS1	TRUE	FALSE
chr12	57489347	T	G	ENST00000262027	ENSG00000166986	MARS1	TRUE	FALSE
chr12	57489422	A	C	ENST00000262027	ENSG00000166986	MARS1	TRUE	FALSE
chr12	57489422	A	G	ENST00000262027	ENSG00000166986	MARS1	TRUE	FALSE
chr12	57489422	A	T	ENST00000262027	ENSG00000166986	MARS1	TRUE	FALSE
chr12	57489423	G	A	ENST00000262027	ENSG00000166986	MARS1	TRUE	FALSE
chr12	57489423	G	C	ENST00000262027	ENSG00000166986	MARS1	TRUE	FALSE
chr12	57489423	G	T	ENST00000262027	ENSG00000166986	MARS1	TRUE	FALSE
chr12	57489431	T	A	ENST00000262027	ENSG00000166986	MARS1	TRUE	TRUE
chr12	57489447	C	A	ENST00000262027	ENSG00000166986	MARS1	TRUE	TRUE
chr12	57489447	C	G	ENST00000262027	ENSG00000166986	MARS1	TRUE	TRUE
chr12	57489450	T	A	ENST00000262027	ENSG00000166986	MARS1	TRUE	TRUE
chr12	57489450	T	G	ENST00000262027	ENSG00000166986	MARS1	TRUE	TRUE
chr12	57489452	T	A	ENST00000262027	ENSG00000166986	MARS1	TRUE	TRUE
chr12	57489452	T	G	ENST00000262027	ENSG00000166986	MARS1	TRUE	TRUE
chr12	57489460	C	T	ENST00000262027	ENSG00000166986	MARS1	TRUE	TRUE
chr12	57489466	A	T	ENST00000262027	ENSG00000166986	MARS1	TRUE	TRUE
chr12	57489469	A	T	ENST00000262027	ENSG00000166986	MARS1	TRUE	TRUE
chr12	57489475	G	T	ENST00000262027	ENSG00000166986	MARS1	TRUE	TRUE
chr12	57489491	C	A	ENST00000262027	ENSG00000166986	MARS1	TRUE	TRUE
chr12	57489491	C	G	ENST00000262027	ENSG00000166986	MARS1	TRUE	TRUE
chr12	57489499	A	T	ENST00000262027	ENSG00000166986	MARS1	TRUE	TRUE
chr12	57489527	T	A	ENST00000262027	ENSG00000166986	MARS1	TRUE	TRUE
chr12	57489535	C	T	ENST00000262027	ENSG00000166986	MARS1	TRUE	TRUE
chr12	57489543	T	A	ENST00000262027	ENSG00000166986	MARS1	TRUE	TRUE
chr12	57489559	G	A	ENST00000262027	ENSG00000166986	MARS1	TRUE	FALSE
chr12	57489559	G	C	ENST00000262027	ENSG00000166986	MARS1	TRUE	FALSE
chr12	57489559	G	T	ENST00000262027	ENSG00000166986	MARS1	TRUE	FALSE
chr12	57489560	T	A	ENST00000262027	ENSG00000166986	MARS1	TRUE	FALSE
chr12	57489560	T	C	ENST00000262027	ENSG00000166986	MARS1	TRUE	FALSE
chr12	57489560	T	G	ENST00000262027	ENSG00000166986	MARS1	TRUE	FALSE
chr12	57489894	A	C	ENST00000262027	ENSG00000166986	MARS1	TRUE	FALSE
chr12	57489894	A	G	ENST00000262027	ENSG00000166986	MARS1	TRUE	FALSE
chr12	57489894	A	T	ENST00000262027	ENSG00000166986	MARS1	TRUE	FALSE
chr12	57489895	G	A	ENST00000262027	ENSG00000166986	MARS1	TRUE	FALSE
chr12	57489895	G	C	ENST00000262027	ENSG00000166986	MARS1	TRUE	FALSE
chr12	57489895	G	T	ENST00000262027	ENSG00000166986	MARS1	TRUE	FALSE
chr12	57489896	G	T	ENST00000262027	ENSG00000166986	MARS1	TRUE	TRUE
chr12	57489902	G	T	ENST00000262027	ENSG00000166986	MARS1	TRUE	TRUE
chr12	57489924	T	A	ENST00000262027	ENSG00000166986	MARS1	TRUE	TRUE
chr12	57489927	G	A	ENST00000262027	ENSG00000166986	MARS1	TRUE	TRUE
chr12	57489928	G	A	ENST00000262027	ENSG00000166986	MARS1	TRUE	TRUE
chr12	57489929	G	T	ENST00000262027	ENSG00000166986	MARS1	TRUE	TRUE
chr12	57489940	C	A	ENST00000262027	ENSG00000166986	MARS1	TRUE	TRUE
chr12	57489940	C	G	ENST00000262027	ENSG00000166986	MARS1	TRUE	TRUE
chr12	57489945	T	A	ENST00000262027	ENSG00000166986	MARS1	TRUE	TRUE
chr12	57489945	T	G	ENST00000262027	ENSG00000166986	MARS1	TRUE	TRUE
chr12	57489950	C	T	ENST00000262027	ENSG00000166986	MARS1	TRUE	TRUE
chr12	57489964	C	A	ENST00000262027	ENSG00000166986	MARS1	TRUE	TRUE
chr12	57489964	C	G	ENST00000262027	ENSG00000166986	MARS1	TRUE	TRUE
chr12	57489971	G	T	ENST00000262027	ENSG00000166986	MARS1	TRUE	TRUE
chr12	57489972	G	A	ENST00000262027	ENSG00000166986	MARS1	FALSE	FALSE
chr12	57489972	G	C	ENST00000262027	ENSG00000166986	MARS1	FALSE	FALSE
chr12	57489972	G	T	ENST00000262027	ENSG00000166986	MARS1	FALSE	FALSE
chr12	57489973	T	A	ENST00000262027	ENSG00000166986	MARS1	FALSE	FALSE
chr12	57489973	T	C	ENST00000262027	ENSG00000166986	MARS1	FALSE	FALSE
chr12	57489973	T	G	ENST00000262027	ENSG00000166986	MARS1	FALSE	FALSE
chr12	57490205	A	C	ENST00000262027	ENSG00000166986	MARS1	TRUE	FALSE
chr12	57490205	A	G	ENST00000262027	ENSG00000166986	MARS1	TRUE	FALSE
chr12	57490205	A	T	ENST00000262027	ENSG00000166986	MARS1	TRUE	FALSE
chr12	57490206	G	A	ENST00000262027	ENSG00000166986	MARS1	TRUE	FALSE
chr12	57490206	G	C	ENST00000262027	ENSG00000166986	MARS1	TRUE	FALSE
chr12	57490206	G	T	ENST00000262027	ENSG00000166986	MARS1	TRUE	FALSE
chr12	57490209	G	T	ENST00000262027	ENSG00000166986	MARS1	TRUE	TRUE
chr12	57490231	G	A	ENST00000262027	ENSG00000166986	MARS1	TRUE	TRUE
chr12	57490232	G	A	ENST00000262027	ENSG00000166986	MARS1	TRUE	TRUE
chr12	57490236	C	T	ENST00000262027	ENSG00000166986	MARS1	TRUE	TRUE
chr12	57490251	C	T	ENST00000262027	ENSG00000166986	MARS1	TRUE	TRUE
chr12	57490254	G	T	ENST00000262027	ENSG00000166986	MARS1	TRUE	TRUE
chr12	57490262	T	A	ENST00000262027	ENSG00000166986	MARS1	TRUE	TRUE
chr12	57490263	C	T	ENST00000262027	ENSG00000166986	MARS1	TRUE	TRUE
chr12	57490266	C	T	ENST00000262027	ENSG00000166986	MARS1	TRUE	TRUE
chr12	57490275	G	T	ENST00000262027	ENSG00000166986	MARS1	TRUE	TRUE
chr12	57490287	A	T	ENST00000262027	ENSG00000166986	MARS1	TRUE	TRUE
chr12	57490290	C	T	ENST00000262027	ENSG00000166986	MARS1	TRUE	TRUE
chr12	57490293	C	T	ENST00000262027	ENSG00000166986	MARS1	TRUE	TRUE
chr12	57490319	C	A	ENST00000262027	ENSG00000166986	MARS1	TRUE	TRUE
chr12	57490319	C	G	ENST00000262027	ENSG00000166986	MARS1	TRUE	TRUE
chr12	57490323	C	T	ENST00000262027	ENSG00000166986	MARS1	TRUE	TRUE
chr12	57490326	A	T	ENST00000262027	ENSG00000166986	MARS1	TRUE	TRUE
chr12	57490329	C	T	ENST00000262027	ENSG00000166986	MARS1	TRUE	TRUE
chr12	57490335	C	T	ENST00000262027	ENSG00000166986	MARS1	TRUE	TRUE
chr12	57490350	G	T	ENST00000262027	ENSG00000166986	MARS1	TRUE	TRUE
chr12	57490353	G	T	ENST00000262027	ENSG00000166986	MARS1	TRUE	TRUE
chr12	57490371	G	T	ENST00000262027	ENSG00000166986	MARS1	TRUE	TRUE
chr12	57490377	G	T	ENST00000262027	ENSG00000166986	MARS1	TRUE	TRUE
chr12	57490380	G	A	ENST00000262027	ENSG00000166986	MARS1	TRUE	FALSE
chr12	57490380	G	C	ENST00000262027	ENSG00000166986	MARS1	TRUE	FALSE
chr12	57490380	G	T	ENST00000262027	ENSG00000166986	MARS1	TRUE	FALSE
chr12	57490381	T	A	ENST00000262027	ENSG00000166986	MARS1	TRUE	FALSE
chr12	57490381	T	C	ENST00000262027	ENSG00000166986	MARS1	TRUE	FALSE
chr12	57490381	T	G	ENST00000262027	ENSG00000166986	MARS1	TRUE	FALSE
chr12	57490536	A	C	ENST00000262027	ENSG00000166986	MARS1	TRUE	TRUE
chr12	57490536	A	G	ENST00000262027	ENSG00000166986	MARS1	TRUE	TRUE
chr12	57490536	A	T	ENST00000262027	ENSG00000166986	MARS1	TRUE	TRUE
chr12	57490537	G	A	ENST00000262027	ENSG00000166986	MARS1	TRUE	TRUE
chr12	57490537	G	C	ENST00000262027	ENSG00000166986	MARS1	TRUE	TRUE
chr12	57490537	G	T	ENST00000262027	ENSG00000166986	MARS1	TRUE	TRUE
chr12	57490538	G	T	ENST00000262027	ENSG00000166986	MARS1	TRUE	TRUE
chr12	57490541	G	T	ENST00000262027	ENSG00000166986	MARS1	TRUE	TRUE
chr12	57490544	G	T	ENST00000262027	ENSG00000166986	MARS1	TRUE	TRUE
chr12	57490562	G	T	ENST00000262027	ENSG00000166986	MARS1	TRUE	TRUE
chr12	57490565	G	T	ENST00000262027	ENSG00000166986	MARS1	TRUE	TRUE
chr12	57490568	G	T	ENST00000262027	ENSG00000166986	MARS1	TRUE	TRUE
chr12	57490593	G	A	ENST00000262027	ENSG00000166986	MARS1	TRUE	TRUE
chr12	57490594	G	A	ENST00000262027	ENSG00000166986	MARS1	TRUE	TRUE
chr12	57490595	G	T	ENST00000262027	ENSG00000166986	MARS1	TRUE	TRUE
chr12	57490598	A	T	ENST00000262027	ENSG00000166986	MARS1	TRUE	TRUE
chr12	57490607	G	T	ENST00000262027	ENSG00000166986	MARS1	TRUE	TRUE
chr12	57490614	T	A	ENST00000262027	ENSG00000166986	MARS1	TRUE	TRUE
chr12	57490631	C	T	ENST00000262027	ENSG00000166986	MARS1	TRUE	TRUE
chr12	57490634	C	T	ENST00000262027	ENSG00000166986	MARS1	TRUE	TRUE
chr12	57490645	G	A	ENST00000262027	ENSG00000166986	MARS1	TRUE	FALSE
chr12	57490645	G	C	ENST00000262027	ENSG00000166986	MARS1	TRUE	FALSE
chr12	57490645	G	T	ENST00000262027	ENSG00000166986	MARS1	TRUE	FALSE
chr12	57490646	T	A	ENST00000262027	ENSG00000166986	MARS1	TRUE	FALSE
chr12	57490646	T	C	ENST00000262027	ENSG00000166986	MARS1	TRUE	FALSE
chr12	57490646	T	G	ENST00000262027	ENSG00000166986	MARS1	TRUE	FALSE
chr12	57498155	A	C	ENST00000262027	ENSG00000166986	MARS1	TRUE	FALSE
chr12	57498155	A	G	ENST00000262027	ENSG00000166986	MARS1	TRUE	FALSE
chr12	57498155	A	T	ENST00000262027	ENSG00000166986	MARS1	TRUE	FALSE
chr12	57498156	G	A	ENST00000262027	ENSG00000166986	MARS1	TRUE	FALSE
chr12	57498156	G	C	ENST00000262027	ENSG00000166986	MARS1	TRUE	FALSE
chr12	57498156	G	T	ENST00000262027	ENSG00000166986	MARS1	TRUE	FALSE
chr12	57498159	T	A	ENST00000262027	ENSG00000166986	MARS1	TRUE	TRUE
chr12	57498170	G	T	ENST00000262027	ENSG00000166986	MARS1	TRUE	TRUE
chr12	57498173	G	T	ENST00000262027	ENSG00000166986	MARS1	TRUE	TRUE
chr12	57498208	C	A	ENST00000262027	ENSG00000166986	MARS1	TRUE	TRUE
chr12	57498208	C	G	ENST00000262027	ENSG00000166986	MARS1	TRUE	TRUE
chr12	57498247	T	A	ENST00000262027	ENSG00000166986	MARS1	TRUE	TRUE
chr12	57498274	G	A	ENST00000262027	ENSG00000166986	MARS1	TRUE	FALSE
chr12	57498274	G	C	ENST00000262027	ENSG00000166986	MARS1	TRUE	FALSE
chr12	57498274	G	T	ENST00000262027	ENSG00000166986	MARS1	TRUE	FALSE
chr12	57498275	T	A	ENST00000262027	ENSG00000166986	MARS1	TRUE	FALSE
chr12	57498275	T	C	ENST00000262027	ENSG00000166986	MARS1	TRUE	FALSE
chr12	57498275	T	G	ENST00000262027	ENSG00000166986	MARS1	TRUE	FALSE
chr12	57498418	A	C	ENST00000262027	ENSG00000166986	MARS1	TRUE	FALSE
chr12	57498418	A	G	ENST00000262027	ENSG00000166986	MARS1	TRUE	FALSE
chr12	57498418	A	T	ENST00000262027	ENSG00000166986	MARS1	TRUE	FALSE
chr12	57498419	G	A	ENST00000262027	ENSG00000166986	MARS1	TRUE	FALSE
chr12	57498419	G	C	ENST00000262027	ENSG00000166986	MARS1	TRUE	FALSE
chr12	57498419	G	T	ENST00000262027	ENSG00000166986	MARS1	TRUE	FALSE
chr12	57498423	C	A	ENST00000262027	ENSG00000166986	MARS1	TRUE	TRUE
chr12	57498423	C	G	ENST00000262027	ENSG00000166986	MARS1	TRUE	TRUE
chr12	57498436	C	T	ENST00000262027	ENSG00000166986	MARS1	TRUE	TRUE
chr12	57498440	G	A	ENST00000262027	ENSG00000166986	MARS1	TRUE	TRUE
chr12	57498441	G	A	ENST00000262027	ENSG00000166986	MARS1	TRUE	TRUE
chr12	57498453	T	A	ENST00000262027	ENSG00000166986	MARS1	TRUE	TRUE
chr12	57498453	T	G	ENST00000262027	ENSG00000166986	MARS1	TRUE	TRUE
chr12	57498459	T	A	ENST00000262027	ENSG00000166986	MARS1	TRUE	TRUE
chr12	57498469	G	T	ENST00000262027	ENSG00000166986	MARS1	TRUE	TRUE
chr12	57498474	T	A	ENST00000262027	ENSG00000166986	MARS1	TRUE	TRUE
chr12	57498474	T	G	ENST00000262027	ENSG00000166986	MARS1	TRUE	TRUE
chr12	57498487	G	T	ENST00000262027	ENSG00000166986	MARS1	TRUE	TRUE
chr12	57498493	A	T	ENST00000262027	ENSG00000166986	MARS1	TRUE	TRUE
chr12	57498502	G	T	ENST00000262027	ENSG00000166986	MARS1	TRUE	TRUE
chr12	57498505	G	T	ENST00000262027	ENSG00000166986	MARS1	TRUE	TRUE
chr12	57498508	G	T	ENST00000262027	ENSG00000166986	MARS1	TRUE	TRUE
chr12	57498520	C	T	ENST00000262027	ENSG00000166986	MARS1	TRUE	TRUE
chr12	57498523	G	T	ENST00000262027	ENSG00000166986	MARS1	TRUE	TRUE
chr12	57498531	C	A	ENST00000262027	ENSG00000166986	MARS1	TRUE	TRUE
chr12	57498535	A	T	ENST00000262027	ENSG00000166986	MARS1	TRUE	TRUE
chr12	57498540	C	A	ENST00000262027	ENSG00000166986	MARS1	TRUE	TRUE
chr12	57498540	C	G	ENST00000262027	ENSG00000166986	MARS1	TRUE	TRUE
chr12	57498564	C	A	ENST00000262027	ENSG00000166986	MARS1	TRUE	TRUE
chr12	57498564	C	G	ENST00000262027	ENSG00000166986	MARS1	TRUE	TRUE
chr12	57498569	G	A	ENST00000262027	ENSG00000166986	MARS1	TRUE	TRUE
chr12	57498570	G	A	ENST00000262027	ENSG00000166986	MARS1	TRUE	TRUE
chr12	57498581	C	A	ENST00000262027	ENSG00000166986	MARS1	TRUE	TRUE
chr12	57498613	C	T	ENST00000262027	ENSG00000166986	MARS1	TRUE	TRUE
chr12	57498616	C	T	ENST00000262027	ENSG00000166986	MARS1	TRUE	TRUE
chr12	57498622	A	T	ENST00000262027	ENSG00000166986	MARS1	TRUE	TRUE
chr12	57498624	G	A	ENST00000262027	ENSG00000166986	MARS1	TRUE	FALSE
chr12	57498624	G	C	ENST00000262027	ENSG00000166986	MARS1	TRUE	FALSE
chr12	57498624	G	T	ENST00000262027	ENSG00000166986	MARS1	TRUE	FALSE
chr12	57498625	T	A	ENST00000262027	ENSG00000166986	MARS1	TRUE	FALSE
chr12	57498625	T	C	ENST00000262027	ENSG00000166986	MARS1	TRUE	FALSE
chr12	57498625	T	G	ENST00000262027	ENSG00000166986	MARS1	TRUE	FALSE
chr12	57500319	A	C	ENST00000262027	ENSG00000166986	MARS1	TRUE	FALSE
chr12	57500319	A	G	ENST00000262027	ENSG00000166986	MARS1	TRUE	FALSE
chr12	57500319	A	T	ENST00000262027	ENSG00000166986	MARS1	TRUE	FALSE
chr12	57500320	G	A	ENST00000262027	ENSG00000166986	MARS1	TRUE	FALSE
chr12	57500320	G	C	ENST00000262027	ENSG00000166986	MARS1	TRUE	FALSE
chr12	57500320	G	T	ENST00000262027	ENSG00000166986	MARS1	TRUE	FALSE
chr12	57500328	C	T	ENST00000262027	ENSG00000166986	MARS1	TRUE	TRUE
chr12	57500340	C	T	ENST00000262027	ENSG00000166986	MARS1	TRUE	TRUE
chr12	57500343	C	T	ENST00000262027	ENSG00000166986	MARS1	TRUE	TRUE
chr12	57500347	T	A	ENST00000262027	ENSG00000166986	MARS1	TRUE	TRUE
chr12	57500352	A	T	ENST00000262027	ENSG00000166986	MARS1	TRUE	TRUE
chr12	57500355	C	T	ENST00000262027	ENSG00000166986	MARS1	TRUE	TRUE
chr12	57500370	C	T	ENST00000262027	ENSG00000166986	MARS1	TRUE	TRUE
chr12	57500382	G	T	ENST00000262027	ENSG00000166986	MARS1	TRUE	TRUE
chr12	57500385	C	T	ENST00000262027	ENSG00000166986	MARS1	TRUE	TRUE
chr12	57500391	C	T	ENST00000262027	ENSG00000166986	MARS1	TRUE	TRUE
chr12	57500396	T	A	ENST00000262027	ENSG00000166986	MARS1	TRUE	TRUE
chr12	57500397	G	T	ENST00000262027	ENSG00000166986	MARS1	TRUE	TRUE
chr12	57500405	T	A	ENST00000262027	ENSG00000166986	MARS1	TRUE	TRUE
chr12	57500433	G	T	ENST00000262027	ENSG00000166986	MARS1	TRUE	TRUE
chr12	57500444	T	A	ENST00000262027	ENSG00000166986	MARS1	TRUE	TRUE
chr12	57500453	T	A	ENST00000262027	ENSG00000166986	MARS1	TRUE	TRUE
chr12	57500459	T	A	ENST00000262027	ENSG00000166986	MARS1	TRUE	TRUE
chr12	57500459	T	G	ENST00000262027	ENSG00000166986	MARS1	TRUE	TRUE
chr12	57500460	G	T	ENST00000262027	ENSG00000166986	MARS1	TRUE	TRUE
chr12	57500463	G	T	ENST00000262027	ENSG00000166986	MARS1	TRUE	TRUE
chr12	57500478	C	T	ENST00000262027	ENSG00000166986	MARS1	TRUE	TRUE
chr12	57500483	T	A	ENST00000262027	ENSG00000166986	MARS1	TRUE	TRUE
chr12	57500487	A	T	ENST00000262027	ENSG00000166986	MARS1	TRUE	TRUE
chr12	57500492	T	A	ENST00000262027	ENSG00000166986	MARS1	TRUE	TRUE
chr12	57500496	A	T	ENST00000262027	ENSG00000166986	MARS1	TRUE	TRUE
chr12	57500514	G	T	ENST00000262027	ENSG00000166986	MARS1	TRUE	TRUE
chr12	57500520	A	T	ENST00000262027	ENSG00000166986	MARS1	TRUE	TRUE
chr12	57500523	G	A	ENST00000262027	ENSG00000166986	MARS1	TRUE	FALSE
chr12	57500523	G	C	ENST00000262027	ENSG00000166986	MARS1	TRUE	FALSE
chr12	57500523	G	T	ENST00000262027	ENSG00000166986	MARS1	TRUE	FALSE
chr12	57500524	T	A	ENST00000262027	ENSG00000166986	MARS1	TRUE	FALSE
chr12	57500524	T	C	ENST00000262027	ENSG00000166986	MARS1	FALSE	FALSE
chr12	57500524	T	G	ENST00000262027	ENSG00000166986	MARS1	TRUE	FALSE
chr12	57504223	A	C	ENST00000262027	ENSG00000166986	MARS1	TRUE	FALSE
chr12	57504223	A	G	ENST00000262027	ENSG00000166986	MARS1	TRUE	FALSE
chr12	57504223	A	T	ENST00000262027	ENSG00000166986	MARS1	TRUE	FALSE
chr12	57504224	G	A	ENST00000262027	ENSG00000166986	MARS1	TRUE	FALSE
chr12	57504224	G	C	ENST00000262027	ENSG00000166986	MARS1	TRUE	FALSE
chr12	57504224	G	T	ENST00000262027	ENSG00000166986	MARS1	TRUE	FALSE
chr12	57504225	A	T	ENST00000262027	ENSG00000166986	MARS1	TRUE	TRUE
chr12	57504231	C	T	ENST00000262027	ENSG00000166986	MARS1	TRUE	TRUE
chr12	57504236	T	A	ENST00000262027	ENSG00000166986	MARS1	TRUE	TRUE
chr12	57504237	A	T	ENST00000262027	ENSG00000166986	MARS1	TRUE	TRUE
chr12	57504245	C	A	ENST00000262027	ENSG00000166986	MARS1	TRUE	TRUE
chr12	57504246	C	T	ENST00000262027	ENSG00000166986	MARS1	TRUE	TRUE
chr12	57504250	C	A	ENST00000262027	ENSG00000166986	MARS1	TRUE	TRUE
chr12	57504250	C	G	ENST00000262027	ENSG00000166986	MARS1	TRUE	TRUE
chr12	57504254	C	A	ENST00000262027	ENSG00000166986	MARS1	TRUE	TRUE
chr12	57504264	C	T	ENST00000262027	ENSG00000166986	MARS1	TRUE	TRUE
chr12	57504268	C	A	ENST00000262027	ENSG00000166986	MARS1	TRUE	TRUE
chr12	57504273	C	T	ENST00000262027	ENSG00000166986	MARS1	TRUE	TRUE
chr12	57504297	A	T	ENST00000262027	ENSG00000166986	MARS1	TRUE	TRUE
chr12	57504300	G	A	ENST00000262027	ENSG00000166986	MARS1	TRUE	FALSE
chr12	57504300	G	C	ENST00000262027	ENSG00000166986	MARS1	TRUE	FALSE
chr12	57504300	G	T	ENST00000262027	ENSG00000166986	MARS1	TRUE	FALSE
chr12	57504301	T	A	ENST00000262027	ENSG00000166986	MARS1	TRUE	FALSE
chr12	57504301	T	C	ENST00000262027	ENSG00000166986	MARS1	FALSE	FALSE
chr12	57504301	T	G	ENST00000262027	ENSG00000166986	MARS1	TRUE	FALSE
chr12	57511696	A	C	ENST00000262027	ENSG00000166986	MARS1	TRUE	FALSE
chr12	57511696	A	G	ENST00000262027	ENSG00000166986	MARS1	TRUE	FALSE
chr12	57511696	A	T	ENST00000262027	ENSG00000166986	MARS1	TRUE	FALSE
chr12	57511697	G	A	ENST00000262027	ENSG00000166986	MARS1	TRUE	FALSE
chr12	57511697	G	C	ENST00000262027	ENSG00000166986	MARS1	TRUE	FALSE
chr12	57511697	G	T	ENST00000262027	ENSG00000166986	MARS1	TRUE	FALSE
chr12	57511701	G	T	ENST00000262027	ENSG00000166986	MARS1	TRUE	TRUE
chr12	57511704	A	T	ENST00000262027	ENSG00000166986	MARS1	TRUE	TRUE
chr12	57511707	C	T	ENST00000262027	ENSG00000166986	MARS1	TRUE	TRUE
chr12	57511713	G	T	ENST00000262027	ENSG00000166986	MARS1	TRUE	TRUE
chr12	57511716	G	T	ENST00000262027	ENSG00000166986	MARS1	TRUE	TRUE
chr12	57511720	G	A	ENST00000262027	ENSG00000166986	MARS1	TRUE	TRUE
chr12	57511721	G	A	ENST00000262027	ENSG00000166986	MARS1	TRUE	TRUE
chr12	57511723	T	A	ENST00000262027	ENSG00000166986	MARS1	TRUE	TRUE
chr12	57511735	T	A	ENST00000262027	ENSG00000166986	MARS1	TRUE	TRUE
chr12	57511750	G	A	ENST00000262027	ENSG00000166986	MARS1	TRUE	TRUE
chr12	57511751	G	A	ENST00000262027	ENSG00000166986	MARS1	TRUE	TRUE
chr12	57511764	C	T	ENST00000262027	ENSG00000166986	MARS1	TRUE	TRUE
chr12	57511783	G	A	ENST00000262027	ENSG00000166986	MARS1	TRUE	TRUE
chr12	57511784	G	A	ENST00000262027	ENSG00000166986	MARS1	TRUE	TRUE
chr12	57511800	A	T	ENST00000262027	ENSG00000166986	MARS1	TRUE	TRUE
chr12	57511811	C	A	ENST00000262027	ENSG00000166986	MARS1	TRUE	TRUE
chr12	57511818	C	T	ENST00000262027	ENSG00000166986	MARS1	TRUE	TRUE
chr12	57511827	A	T	ENST00000262027	ENSG00000166986	MARS1	TRUE	TRUE
chr12	57511831	G	A	ENST00000262027	ENSG00000166986	MARS1	TRUE	TRUE
chr12	57511832	G	A	ENST00000262027	ENSG00000166986	MARS1	TRUE	TRUE
chr12	57511833	G	T	ENST00000262027	ENSG00000166986	MARS1	TRUE	TRUE
chr12	57511849	T	A	ENST00000262027	ENSG00000166986	MARS1	TRUE	TRUE
chr12	57511849	T	G	ENST00000262027	ENSG00000166986	MARS1	TRUE	TRUE
chr12	57511851	G	T	ENST00000262027	ENSG00000166986	MARS1	TRUE	TRUE
chr12	57511860	G	T	ENST00000262027	ENSG00000166986	MARS1	TRUE	TRUE
chr12	57511866	A	T	ENST00000262027	ENSG00000166986	MARS1	TRUE	TRUE
chr12	57511869	G	A	ENST00000262027	ENSG00000166986	MARS1	TRUE	FALSE
chr12	57511869	G	C	ENST00000262027	ENSG00000166986	MARS1	TRUE	TRUE
chr12	57511869	G	T	ENST00000262027	ENSG00000166986	MARS1	TRUE	TRUE
chr12	57511870	T	A	ENST00000262027	ENSG00000166986	MARS1	TRUE	FALSE
chr12	57511870	T	C	ENST00000262027	ENSG00000166986	MARS1	FALSE	FALSE
chr12	57511870	T	G	ENST00000262027	ENSG00000166986	MARS1	TRUE	TRUE
chr12	57512006	A	C	ENST00000262027	ENSG00000166986	MARS1	TRUE	FALSE
chr12	57512006	A	G	ENST00000262027	ENSG00000166986	MARS1	TRUE	FALSE
chr12	57512006	A	T	ENST00000262027	ENSG00000166986	MARS1	TRUE	FALSE
chr12	57512007	G	A	ENST00000262027	ENSG00000166986	MARS1	TRUE	FALSE
chr12	57512007	G	C	ENST00000262027	ENSG00000166986	MARS1	TRUE	FALSE
chr12	57512007	G	T	ENST00000262027	ENSG00000166986	MARS1	TRUE	FALSE
chr12	57512016	T	A	ENST00000262027	ENSG00000166986	MARS1	TRUE	TRUE
chr12	57512016	T	G	ENST00000262027	ENSG00000166986	MARS1	TRUE	TRUE
chr12	57512021	G	A	ENST00000262027	ENSG00000166986	MARS1	TRUE	TRUE
chr12	57512022	G	A	ENST00000262027	ENSG00000166986	MARS1	TRUE	TRUE
chr12	57512043	T	A	ENST00000262027	ENSG00000166986	MARS1	TRUE	TRUE
chr12	57512043	T	G	ENST00000262027	ENSG00000166986	MARS1	TRUE	TRUE
chr12	57512064	C	A	ENST00000262027	ENSG00000166986	MARS1	TRUE	TRUE
chr12	57512064	C	G	ENST00000262027	ENSG00000166986	MARS1	TRUE	TRUE
chr12	57512071	C	T	ENST00000262027	ENSG00000166986	MARS1	TRUE	TRUE
chr12	57512075	G	A	ENST00000262027	ENSG00000166986	MARS1	TRUE	TRUE
chr12	57512076	G	A	ENST00000262027	ENSG00000166986	MARS1	TRUE	TRUE
chr12	57512077	G	T	ENST00000262027	ENSG00000166986	MARS1	TRUE	TRUE
chr12	57512080	A	T	ENST00000262027	ENSG00000166986	MARS1	TRUE	TRUE
chr12	57512084	G	A	ENST00000262027	ENSG00000166986	MARS1	TRUE	TRUE
chr12	57512085	G	A	ENST00000262027	ENSG00000166986	MARS1	TRUE	TRUE
chr12	57512087	G	A	ENST00000262027	ENSG00000166986	MARS1	TRUE	TRUE
chr12	57512088	G	A	ENST00000262027	ENSG00000166986	MARS1	TRUE	TRUE
chr12	57512089	A	T	ENST00000262027	ENSG00000166986	MARS1	TRUE	TRUE
chr12	57512098	G	T	ENST00000262027	ENSG00000166986	MARS1	TRUE	TRUE
chr12	57512101	C	T	ENST00000262027	ENSG00000166986	MARS1	TRUE	TRUE
chr12	57512104	G	A	ENST00000262027	ENSG00000166986	MARS1	TRUE	FALSE
chr12	57512104	G	C	ENST00000262027	ENSG00000166986	MARS1	TRUE	FALSE
chr12	57512104	G	T	ENST00000262027	ENSG00000166986	MARS1	TRUE	FALSE
chr12	57512105	T	A	ENST00000262027	ENSG00000166986	MARS1	TRUE	FALSE
chr12	57512105	T	C	ENST00000262027	ENSG00000166986	MARS1	TRUE	FALSE
chr12	57512105	T	G	ENST00000262027	ENSG00000166986	MARS1	TRUE	FALSE
chr12	57512234	A	C	ENST00000262027	ENSG00000166986	MARS1	TRUE	FALSE
chr12	57512234	A	G	ENST00000262027	ENSG00000166986	MARS1	TRUE	FALSE
chr12	57512234	A	T	ENST00000262027	ENSG00000166986	MARS1	TRUE	FALSE
chr12	57512235	G	A	ENST00000262027	ENSG00000166986	MARS1	TRUE	FALSE
chr12	57512235	G	C	ENST00000262027	ENSG00000166986	MARS1	TRUE	FALSE
chr12	57512235	G	T	ENST00000262027	ENSG00000166986	MARS1	TRUE	FALSE
chr12	57512247	T	A	ENST00000262027	ENSG00000166986	MARS1	TRUE	TRUE
chr12	57512247	T	G	ENST00000262027	ENSG00000166986	MARS1	TRUE	TRUE
chr12	57512248	C	T	ENST00000262027	ENSG00000166986	MARS1	TRUE	TRUE
chr12	57512260	A	T	ENST00000262027	ENSG00000166986	MARS1	TRUE	TRUE
chr12	57512285	T	A	ENST00000262027	ENSG00000166986	MARS1	TRUE	TRUE
chr12	57512285	T	G	ENST00000262027	ENSG00000166986	MARS1	TRUE	TRUE
chr12	57512298	C	A	ENST00000262027	ENSG00000166986	MARS1	TRUE	TRUE
chr12	57512300	C	A	ENST00000262027	ENSG00000166986	MARS1	TRUE	TRUE
chr12	57512300	C	G	ENST00000262027	ENSG00000166986	MARS1	TRUE	TRUE
chr12	57512308	G	T	ENST00000262027	ENSG00000166986	MARS1	TRUE	TRUE
chr12	57512314	G	T	ENST00000262027	ENSG00000166986	MARS1	TRUE	TRUE
chr12	57512325	T	A	ENST00000262027	ENSG00000166986	MARS1	TRUE	TRUE
chr12	57512325	T	G	ENST00000262027	ENSG00000166986	MARS1	TRUE	TRUE
chr12	57512330	T	A	ENST00000262027	ENSG00000166986	MARS1	TRUE	TRUE
chr12	57512353	G	T	ENST00000262027	ENSG00000166986	MARS1	TRUE	TRUE
chr12	57512354	G	A	ENST00000262027	ENSG00000166986	MARS1	TRUE	FALSE
chr12	57512354	G	C	ENST00000262027	ENSG00000166986	MARS1	TRUE	FALSE
chr12	57512354	G	T	ENST00000262027	ENSG00000166986	MARS1	TRUE	FALSE
chr12	57512355	T	A	ENST00000262027	ENSG00000166986	MARS1	TRUE	FALSE
chr12	57512355	T	C	ENST00000262027	ENSG00000166986	MARS1	FALSE	FALSE
chr12	57512355	T	G	ENST00000262027	ENSG00000166986	MARS1	TRUE	FALSE
chr12	57512749	A	C	ENST00000262027	ENSG00000166986	MARS1	TRUE	FALSE
chr12	57512749	A	G	ENST00000262027	ENSG00000166986	MARS1	TRUE	FALSE
chr12	57512749	A	T	ENST00000262027	ENSG00000166986	MARS1	TRUE	FALSE
chr12	57512750	G	A	ENST00000262027	ENSG00000166986	MARS1	TRUE	FALSE
chr12	57512750	G	C	ENST00000262027	ENSG00000166986	MARS1	TRUE	FALSE
chr12	57512750	G	T	ENST00000262027	ENSG00000166986	MARS1	TRUE	FALSE
chr12	57512755	C	A	ENST00000262027	ENSG00000166986	MARS1	TRUE	TRUE
chr12	57512755	C	G	ENST00000262027	ENSG00000166986	MARS1	TRUE	TRUE
chr12	57512764	T	A	ENST00000262027	ENSG00000166986	MARS1	TRUE	TRUE
chr12	57512764	T	G	ENST00000262027	ENSG00000166986	MARS1	TRUE	TRUE
chr12	57512765	G	T	ENST00000262027	ENSG00000166986	MARS1	TRUE	TRUE
chr12	57512774	A	T	ENST00000262027	ENSG00000166986	MARS1	TRUE	TRUE
chr12	57512783	A	T	ENST00000262027	ENSG00000166986	MARS1	TRUE	TRUE
chr12	57512798	G	T	ENST00000262027	ENSG00000166986	MARS1	TRUE	TRUE
chr12	57512819	C	T	ENST00000262027	ENSG00000166986	MARS1	TRUE	TRUE
chr12	57512847	G	A	ENST00000262027	ENSG00000166986	MARS1	TRUE	TRUE
chr12	57512848	G	A	ENST00000262027	ENSG00000166986	MARS1	TRUE	TRUE
chr12	57512857	T	A	ENST00000262027	ENSG00000166986	MARS1	TRUE	TRUE
chr12	57512857	T	G	ENST00000262027	ENSG00000166986	MARS1	TRUE	TRUE
chr12	57512866	C	A	ENST00000262027	ENSG00000166986	MARS1	TRUE	TRUE
chr12	57512866	C	G	ENST00000262027	ENSG00000166986	MARS1	TRUE	TRUE
chr12	57512876	G	T	ENST00000262027	ENSG00000166986	MARS1	TRUE	TRUE
chr12	57512882	C	T	ENST00000262027	ENSG00000166986	MARS1	TRUE	TRUE
chr12	57512901	G	A	ENST00000262027	ENSG00000166986	MARS1	TRUE	TRUE
chr12	57512902	G	A	ENST00000262027	ENSG00000166986	MARS1	TRUE	TRUE
chr12	57512918	A	T	ENST00000262027	ENSG00000166986	MARS1	TRUE	TRUE
chr12	57512930	G	T	ENST00000262027	ENSG00000166986	MARS1	TRUE	TRUE
chr12	57512963	A	T	ENST00000262027	ENSG00000166986	MARS1	TRUE	TRUE
chr12	57512965	G	A	ENST00000262027	ENSG00000166986	MARS1	TRUE	TRUE
chr12	57512965	G	C	ENST00000262027	ENSG00000166986	MARS1	TRUE	TRUE
chr12	57512965	G	T	ENST00000262027	ENSG00000166986	MARS1	TRUE	TRUE
chr12	57512966	T	A	ENST00000262027	ENSG00000166986	MARS1	TRUE	TRUE
chr12	57512966	T	C	ENST00000262027	ENSG00000166986	MARS1	TRUE	FALSE
chr12	57512966	T	G	ENST00000262027	ENSG00000166986	MARS1	TRUE	TRUE
chr12	57514718	A	C	ENST00000262027	ENSG00000166986	MARS1	TRUE	FALSE
chr12	57514718	A	G	ENST00000262027	ENSG00000166986	MARS1	TRUE	FALSE
chr12	57514718	A	T	ENST00000262027	ENSG00000166986	MARS1	TRUE	FALSE
chr12	57514719	G	A	ENST00000262027	ENSG00000166986	MARS1	TRUE	FALSE
chr12	57514719	G	C	ENST00000262027	ENSG00000166986	MARS1	TRUE	FALSE
chr12	57514719	G	T	ENST00000262027	ENSG00000166986	MARS1	TRUE	FALSE
chr12	57514739	A	T	ENST00000262027	ENSG00000166986	MARS1	TRUE	TRUE
chr12	57514756	T	A	ENST00000262027	ENSG00000166986	MARS1	TRUE	TRUE
chr12	57514756	T	G	ENST00000262027	ENSG00000166986	MARS1	TRUE	TRUE
chr12	57514763	G	T	ENST00000262027	ENSG00000166986	MARS1	TRUE	TRUE
chr12	57514787	C	T	ENST00000262027	ENSG00000166986	MARS1	TRUE	TRUE
chr12	57514814	G	T	ENST00000262027	ENSG00000166986	MARS1	TRUE	TRUE
chr12	57514820	C	T	ENST00000262027	ENSG00000166986	MARS1	TRUE	TRUE
chr12	57514828	T	A	ENST00000262027	ENSG00000166986	MARS1	TRUE	TRUE
chr12	57514828	T	G	ENST00000262027	ENSG00000166986	MARS1	TRUE	TRUE
chr12	57514832	C	T	ENST00000262027	ENSG00000166986	MARS1	TRUE	TRUE
chr12	57514841	G	T	ENST00000262027	ENSG00000166986	MARS1	TRUE	TRUE
chr12	57514844	A	T	ENST00000262027	ENSG00000166986	MARS1	TRUE	TRUE
chr12	57514852	G	A	ENST00000262027	ENSG00000166986	MARS1	TRUE	FALSE
chr12	57514852	G	C	ENST00000262027	ENSG00000166986	MARS1	TRUE	FALSE
chr12	57514852	G	T	ENST00000262027	ENSG00000166986	MARS1	TRUE	FALSE
chr12	57514853	T	A	ENST00000262027	ENSG00000166986	MARS1	TRUE	FALSE
chr12	57514853	T	C	ENST00000262027	ENSG00000166986	MARS1	TRUE	FALSE
chr12	57514853	T	G	ENST00000262027	ENSG00000166986	MARS1	TRUE	FALSE
chr12	57514952	A	C	ENST00000262027	ENSG00000166986	MARS1	TRUE	FALSE
chr12	57514952	A	G	ENST00000262027	ENSG00000166986	MARS1	TRUE	FALSE
chr12	57514952	A	T	ENST00000262027	ENSG00000166986	MARS1	TRUE	FALSE
chr12	57514953	G	A	ENST00000262027	ENSG00000166986	MARS1	TRUE	FALSE
chr12	57514953	G	C	ENST00000262027	ENSG00000166986	MARS1	TRUE	FALSE
chr12	57514953	G	T	ENST00000262027	ENSG00000166986	MARS1	TRUE	FALSE
chr12	57514968	T	A	ENST00000262027	ENSG00000166986	MARS1	TRUE	TRUE
chr12	57514991	C	T	ENST00000262027	ENSG00000166986	MARS1	TRUE	TRUE
chr12	57515003	C	T	ENST00000262027	ENSG00000166986	MARS1	TRUE	TRUE
chr12	57515008	T	A	ENST00000262027	ENSG00000166986	MARS1	TRUE	TRUE
chr12	57515008	T	G	ENST00000262027	ENSG00000166986	MARS1
chr12	57515012	C	T	ENST00000262027	ENSG00000166986	MARS1	TRUE	TRUE
chr12	57515021	G	T	ENST00000262027	ENSG00000166986	MARS1	TRUE	TRUE
chr12	57515028	G	A	ENST00000262027	ENSG00000166986	MARS1	TRUE	TRUE
chr12	57515029	G	A	ENST00000262027	ENSG00000166986	MARS1	TRUE	TRUE
chr12	57515030	A	T	ENST00000262027	ENSG00000166986	MARS1	TRUE	TRUE
chr12	57515039	A	T	ENST00000262027	ENSG00000166986	MARS1	TRUE	TRUE
chr12	57515048	G	T	ENST00000262027	ENSG00000166986	MARS1	TRUE	TRUE
chr12	57515059	G	A	ENST00000262027	ENSG00000166986	MARS1	TRUE	TRUE
chr12	57515059	G	C	ENST00000262027	ENSG00000166986	MARS1	TRUE	TRUE
chr12	57515059	G	T	ENST00000262027	ENSG00000166986	MARS1	TRUE	TRUE
chr12	57515060	T	A	ENST00000262027	ENSG00000166986	MARS1	TRUE	TRUE
chr12	57515060	T	C	ENST00000262027	ENSG00000166986	MARS1	TRUE	FALSE
chr12	57515060	T	G	ENST00000262027	ENSG00000166986	MARS1	TRUE	TRUE
chr12	57515148	A	C	ENST00000262027	ENSG00000166986	MARS1	TRUE	FALSE
chr12	57515148	A	G	ENST00000262027	ENSG00000166986	MARS1	TRUE	FALSE
chr12	57515148	A	T	ENST00000262027	ENSG00000166986	MARS1	TRUE	FALSE
chr12	57515149	G	A	ENST00000262027	ENSG00000166986	MARS1	TRUE	FALSE
chr12	57515149	G	C	ENST00000262027	ENSG00000166986	MARS1	TRUE	FALSE
chr12	57515149	G	T	ENST00000262027	ENSG00000166986	MARS1	TRUE	FALSE
chr12	57515151	C	T	ENST00000262027	ENSG00000166986	MARS1	TRUE	TRUE
chr12	57515160	G	T	ENST00000262027	ENSG00000166986	MARS1	TRUE	TRUE
chr12	57515176	T	A	ENST00000262027	ENSG00000166986	MARS1	TRUE	TRUE
chr12	57515197	T	A	ENST00000262027	ENSG00000166986	MARS1	TRUE	TRUE
chr12	57515214	C	T	ENST00000262027	ENSG00000166986	MARS1	TRUE	TRUE
chr12	57515222	C	A	ENST00000262027	ENSG00000166986	MARS1	TRUE	TRUE
chr12	57515222	C	G	ENST00000262027	ENSG00000166986	MARS1	TRUE	TRUE
chr12	57515247	C	T	ENST00000262027	ENSG00000166986	MARS1	TRUE	TRUE
chr12	57515253	C	T	ENST00000262027	ENSG00000166986	MARS1	TRUE	TRUE
chr12	57515259	C	T	ENST00000262027	ENSG00000166986	MARS1	TRUE	TRUE
chr12	57515279	C	A	ENST00000262027	ENSG00000166986	MARS1	TRUE	TRUE
chr12	57515306	T	A	ENST00000262027	ENSG00000166986	MARS1	TRUE	TRUE
chr12	57515311	T	A	ENST00000262027	ENSG00000166986	MARS1	TRUE	TRUE
chr12	57515311	T	G	ENST00000262027	ENSG00000166986	MARS1	TRUE	TRUE
chr12	57515319	G	T	ENST00000262027	ENSG00000166986	MARS1	TRUE	TRUE
chr12	57515325	C	T	ENST00000262027	ENSG00000166986	MARS1	TRUE	TRUE
chr12	57515337	G	A	ENST00000262027	ENSG00000166986	MARS1	FALSE	FALSE
chr12	57515337	G	C	ENST00000262027	ENSG00000166986	MARS1	FALSE	FALSE
chr12	57515337	G	T	ENST00000262027	ENSG00000166986	MARS1	FALSE	FALSE
chr12	57515338	T	A	ENST00000262027	ENSG00000166986	MARS1	FALSE	FALSE
chr12	57515338	T	C	ENST00000262027	ENSG00000166986	MARS1	FALSE	FALSE
chr12	57515338	T	G	ENST00000262027	ENSG00000166986	MARS1	FALSE	FALSE
chr12	57515918	A	C	ENST00000262027	ENSG00000166986	MARS1	TRUE	FALSE
chr12	57515918	A	G	ENST00000262027	ENSG00000166986	MARS1	TRUE	FALSE
chr12	57515918	A	T	ENST00000262027	ENSG00000166986	MARS1	TRUE	FALSE
chr12	57515919	G	A	ENST00000262027	ENSG00000166986	MARS1	TRUE	FALSE
chr12	57515919	G	C	ENST00000262027	ENSG00000166986	MARS1	TRUE	FALSE
chr12	57515919	G	T	ENST00000262027	ENSG00000166986	MARS1	TRUE	FALSE
chr12	57515930	T	A	ENST00000262027	ENSG00000166986	MARS1	TRUE	TRUE
chr12	57515935	C	T	ENST00000262027	ENSG00000166986	MARS1	TRUE	TRUE
chr12	57515938	A	T	ENST00000262027	ENSG00000166986	MARS1	TRUE	TRUE
chr12	57515942	T	A	ENST00000262027	ENSG00000166986	MARS1	TRUE	TRUE
chr12	57515944	G	T	ENST00000262027	ENSG00000166986	MARS1	TRUE	TRUE
chr12	57515953	C	T	ENST00000262027	ENSG00000166986	MARS1	TRUE	TRUE
chr12	57515959	G	T	ENST00000262027	ENSG00000166986	MARS1	TRUE	TRUE
chr12	57515966	T	A	ENST00000262027	ENSG00000166986	MARS1	TRUE	TRUE
chr12	57515966	T	G	ENST00000262027	ENSG00000166986	MARS1	TRUE	TRUE
chr12	57515971	C	T	ENST00000262027	ENSG00000166986	MARS1	TRUE	TRUE
chr12	57515980	G	T	ENST00000262027	ENSG00000166986	MARS1	TRUE	TRUE
chr12	57515989	C	T	ENST00000262027	ENSG00000166986	MARS1	TRUE	TRUE
chr12	57515992	G	A	ENST00000262027	ENSG00000166986	MARS1	TRUE	FALSE
chr12	57515992	G	C	ENST00000262027	ENSG00000166986	MARS1	TRUE	FALSE
chr12	57515992	G	T	ENST00000262027	ENSG00000166986	MARS1	TRUE	FALSE
chr12	57515993	T	A	ENST00000262027	ENSG00000166986	MARS1	TRUE	FALSE
chr12	57515993	T	C	ENST00000262027	ENSG00000166986	MARS1	TRUE	FALSE
chr12	57515993	T	G	ENST00000262027	ENSG00000166986	MARS1	TRUE	FALSE
chr12	57516243	A	C	ENST00000262027	ENSG00000166986	MARS1	TRUE	FALSE
chr12	57516243	A	G	ENST00000262027	ENSG00000166986	MARS1	TRUE	FALSE
chr12	57516243	A	T	ENST00000262027	ENSG00000166986	MARS1	TRUE	FALSE
chr12	57516244	G	A	ENST00000262027	ENSG00000166986	MARS1	TRUE	FALSE
chr12	57516244	G	C	ENST00000262027	ENSG00000166986	MARS1	TRUE	FALSE
chr12	57516244	G	T	ENST00000262027	ENSG00000166986	MARS1	TRUE	FALSE
chr12	57516248	A	T	ENST00000262027	ENSG00000166986	MARS1	TRUE	TRUE
chr12	57516260	A	T	ENST00000262027	ENSG00000166986	MARS1	TRUE	TRUE
chr12	57516275	G	T	ENST00000262027	ENSG00000166986	MARS1	TRUE	TRUE
chr12	57516293	A	T	ENST00000262027	ENSG00000166986	MARS1	FALSE	FALSE
chr12	57516299	C	T	ENST00000262027	ENSG00000166986	MARS1	FALSE	FALSE
chr12	57516302	C	T	ENST00000262027	ENSG00000166986	MARS1	FALSE	FALSE
chr12	57516308	C	T	ENST00000262027	ENSG00000166986	MARS1	FALSE	FALSE
chr12	57516323	G	T	ENST00000262027	ENSG00000166986	MARS1	FALSE	FALSE
chr12	57516332	A	T	ENST00000262027	ENSG00000166986	MARS1	FALSE	FALSE
chr12	57516335	C	T	ENST00000262027	ENSG00000166986	MARS1	FALSE	FALSE
chr12	57516338	G	A	ENST00000262027	ENSG00000166986	MARS1	TRUE	FALSE
chr12	57516338	G	C	ENST00000262027	ENSG00000166986	MARS1	TRUE	FALSE
chr12	57516338	G	T	ENST00000262027	ENSG00000166986	MARS1	TRUE	FALSE
chr12	57516339	T	A	ENST00000262027	ENSG00000166986	MARS1	TRUE	FALSE
chr12	57516339	T	C	ENST00000262027	ENSG00000166986	MARS1	TRUE	FALSE
chr12	57516339	T	G	ENST00000262027	ENSG00000166986	MARS1	TRUE	FALSE
chr12	57516433	A	C	ENST00000262027	ENSG00000166986	MARS1	TRUE	TRUE
chr12	57516433	A	G	ENST00000262027	ENSG00000166986	MARS1	TRUE	TRUE
chr12	57516433	A	T	ENST00000262027	ENSG00000166986	MARS1	TRUE	TRUE
chr12	57516434	G	A	ENST00000262027	ENSG00000166986	MARS1	TRUE	FALSE
chr12	57516434	G	C	ENST00000262027	ENSG00000166986	MARS1	TRUE	FALSE
chr12	57516434	G	T	ENST00000262027	ENSG00000166986	MARS1	TRUE	FALSE
chr12	57516435	G	T	ENST00000262027	ENSG00000166986	MARS1	FALSE	FALSE
chr12	57516447	C	T	ENST00000262027	ENSG00000166986	MARS1	FALSE	FALSE
chr12	57516450	G	T	ENST00000262027	ENSG00000166986	MARS1	FALSE	FALSE
chr12	57516456	A	T	ENST00000262027	ENSG00000166986	MARS1	FALSE	FALSE
chr12	57516462	C	T	ENST00000262027	ENSG00000166986	MARS1	FALSE	FALSE
chr12	57516465	A	T	ENST00000262027	ENSG00000166986	MARS1	FALSE	FALSE
chr12	57516474	A	T	ENST00000262027	ENSG00000166986	MARS1	FALSE	FALSE
chr12	57516480	G	T	ENST00000262027	ENSG00000166986	MARS1	FALSE	FALSE
chr12	57516492	G	T	ENST00000262027	ENSG00000166986	MARS1	FALSE	FALSE
chr12	57516501	A	T	ENST00000262027	ENSG00000166986	MARS1	FALSE	FALSE
chr12	57516508	T	A	ENST00000262027	ENSG00000166986	MARS1	FALSE	FALSE
chr12	57516516	A	T	ENST00000262027	ENSG00000166986	MARS1	FALSE	FALSE
chr12	57516519	A	T	ENST00000262027	ENSG00000166986	MARS1	FALSE	FALSE
chr12	57516522	C	T	ENST00000262027	ENSG00000166986	MARS1	FALSE	FALSE
chr12	57516526	T	A	ENST00000262027	ENSG00000166986	MARS1	FALSE	FALSE
chr12	57516537	G	T	ENST00000262027	ENSG00000166986	MARS1	FALSE	FALSE
chr12	57516543	A	T	ENST00000262027	ENSG00000166986	MARS1	FALSE	FALSE
chr12	57516552	G	T	ENST00000262027	ENSG00000166986	MARS1	FALSE	FALSE
chr12	57516561	A	T	ENST00000262027	ENSG00000166986	MARS1	FALSE	FALSE
chr12	57516567	A	T	ENST00000262027	ENSG00000166986	MARS1	FALSE	FALSE
chr12	57516570	A	T	ENST00000262027	ENSG00000166986	MARS1	FALSE	FALSE
chr12	57516573	A	T	ENST00000262027	ENSG00000166986	MARS1	FALSE	FALSE
chr12	57516576	A	T	ENST00000262027	ENSG00000166986	MARS1	FALSE	FALSE
chr12	57516817	G	A	ENST00000346473	ENSG00000175197	DDIT3	FALSE	FALSE
chr12	57516835	G	A	ENST00000346473	ENSG00000175197	DDIT3	FALSE	FALSE
chr12	57516850	G	A	ENST00000346473	ENSG00000175197	DDIT3	FALSE	FALSE
chr12	57516862	C	A	ENST00000346473	ENSG00000175197	DDIT3	FALSE	FALSE
chr12	57516868	C	A	ENST00000346473	ENSG00000175197	DDIT3	FALSE	FALSE
chr12	57516883	C	A	ENST00000346473	ENSG00000175197	DDIT3	FALSE	FALSE
chr12	57516889	C	A	ENST00000346473	ENSG00000175197	DDIT3	FALSE	FALSE
chr12	57516892	G	A	ENST00000346473	ENSG00000175197	DDIT3	FALSE	FALSE
chr12	57516895	T	A	ENST00000346473	ENSG00000175197	DDIT3	FALSE	FALSE
chr12	57516904	C	A	ENST00000346473	ENSG00000175197	DDIT3	FALSE	FALSE
chr12	57516910	C	A	ENST00000346473	ENSG00000175197	DDIT3	FALSE	FALSE
chr12	57516913	C	A	ENST00000346473	ENSG00000175197	DDIT3	FALSE	FALSE
chr12	57516922	G	A	ENST00000346473	ENSG00000175197	DDIT3	FALSE	FALSE
chr12	57516931	T	A	ENST00000346473	ENSG00000175197	DDIT3	FALSE	FALSE
chr12	57516937	C	A	ENST00000346473	ENSG00000175197	DDIT3	FALSE	FALSE
chr12	57516943	C	A	ENST00000346473	ENSG00000175197	DDIT3	FALSE	FALSE
chr12	57516946	G	A	ENST00000346473	ENSG00000175197	DDIT3	FALSE	FALSE
chr12	57516949	C	A	ENST00000346473	ENSG00000175197	DDIT3	FALSE	FALSE
chr12	57516952	T	A	ENST00000346473	ENSG00000175197	DDIT3	FALSE	FALSE
chr12	57516955	C	A	ENST00000346473	ENSG00000175197	DDIT3	FALSE	FALSE
chr12	57516958	T	A	ENST00000346473	ENSG00000175197	DDIT3	FALSE	FALSE
chr12	57516967	G	A	ENST00000346473	ENSG00000175197	DDIT3	FALSE	FALSE
chr12	57516970	T	A	ENST00000346473	ENSG00000175197	DDIT3	FALSE	FALSE
chr12	57516973	C	A	ENST00000346473	ENSG00000175197	DDIT3	FALSE	FALSE
chr12	57517000	G	A	ENST00000346473	ENSG00000175197	DDIT3	FALSE	FALSE
chr12	57517003	T	A	ENST00000346473	ENSG00000175197	DDIT3	FALSE	FALSE
chr12	57517009	T	A	ENST00000346473	ENSG00000175197	DDIT3	FALSE	FALSE
chr12	57517018	T	A	ENST00000346473	ENSG00000175197	DDIT3	FALSE	FALSE
chr12	57517024	G	A	ENST00000346473	ENSG00000175197	DDIT3	FALSE	FALSE
chr12	57517030	C	A	ENST00000346473	ENSG00000175197	DDIT3	FALSE	FALSE
chr12	57517033	C	A	ENST00000346473	ENSG00000175197	DDIT3	FALSE	FALSE
chr12	57517036	C	A	ENST00000346473	ENSG00000175197	DDIT3	FALSE	FALSE
chr12	57517039	C	A	ENST00000346473	ENSG00000175197	DDIT3	FALSE	FALSE
chr12	57517042	C	A	ENST00000346473	ENSG00000175197	DDIT3	FALSE	FALSE
chr12	57517045	G	A	ENST00000346473	ENSG00000175197	DDIT3	FALSE	FALSE
chr12	57517060	G	A	ENST00000346473	ENSG00000175197	DDIT3	FALSE	FALSE
chr12	57517087	G	A	ENST00000346473	ENSG00000175197	DDIT3	FALSE	FALSE
chr12	57517105	C	A	ENST00000346473	ENSG00000175197	DDIT3	FALSE	FALSE
chr12	57517114	C	A	ENST00000346473	ENSG00000175197	DDIT3	FALSE	FALSE
chr12	57517120	C	A	ENST00000346473	ENSG00000175197	DDIT3	FALSE	FALSE
chr12	57517123	C	A	ENST00000346473	ENSG00000175197	DDIT3	FALSE	FALSE
chr12	57517126	C	A	ENST00000346473	ENSG00000175197	DDIT3	FALSE	FALSE
chr12	57517133	C	T	ENST00000346473	ENSG00000175197	DDIT3	FALSE	FALSE
chr12	57517134	C	T	ENST00000346473	ENSG00000175197	DDIT3	FALSE	FALSE
chr12	57517171	T	A	ENST00000346473	ENSG00000175197	DDIT3	FALSE	FALSE
chr12	57517173	G	C	ENST00000346473	ENSG00000175197	DDIT3	FALSE	FALSE
chr12	57517173	G	T	ENST00000346473	ENSG00000175197	DDIT3	FALSE	FALSE
chr12	57517177	C	A	ENST00000346473	ENSG00000175197	DDIT3	FALSE	FALSE
chr12	57517180	C	A	ENST00000346473	ENSG00000175197	DDIT3	FALSE	FALSE
chr12	57517181	C	A	ENST00000346473	ENSG00000175197	DDIT3	TRUE	FALSE
chr12	57517181	C	G	ENST00000346473	ENSG00000175197	DDIT3	TRUE	FALSE
chr12	57517181	C	T	ENST00000346473	ENSG00000175197	DDIT3	TRUE	FALSE
chr12	57517182	T	A	ENST00000346473	ENSG00000175197	DDIT3	TRUE	FALSE
chr12	57517182	T	C	ENST00000346473	ENSG00000175197	DDIT3	TRUE	FALSE
chr12	57517182	T	G	ENST00000346473	ENSG00000175197	DDIT3	TRUE	FALSE
chr12	57517267	A	C	ENST00000346473	ENSG00000175197	DDIT3	TRUE	FALSE
chr12	57517267	A	G	ENST00000346473	ENSG00000175197	DDIT3	FALSE	FALSE
chr12	57517267	A	T	ENST00000346473	ENSG00000175197	DDIT3	TRUE	FALSE
chr12	57517268	C	A	ENST00000346473	ENSG00000175197	DDIT3	TRUE	FALSE
chr12	57517268	C	G	ENST00000346473	ENSG00000175197	DDIT3	TRUE	FALSE
chr12	57517268	C	T	ENST00000346473	ENSG00000175197	DDIT3	TRUE	FALSE
chr12	57517271	C	A	ENST00000346473	ENSG00000175197	DDIT3	FALSE	FALSE
chr12	57517274	C	A	ENST00000346473	ENSG00000175197	DDIT3	FALSE	FALSE
chr12	57517280	C	A	ENST00000346473	ENSG00000175197	DDIT3	FALSE	FALSE
chr12	57517288	G	C	ENST00000346473	ENSG00000175197	DDIT3	FALSE	FALSE
chr12	57517288	G	T	ENST00000346473	ENSG00000175197	DDIT3	FALSE	FALSE
chr12	57517293	A	C	ENST00000346473	ENSG00000175197	DDIT3	FALSE	FALSE
chr12	57517293	A	T	ENST00000346473	ENSG00000175197	DDIT3	FALSE	FALSE
chr12	57517310	C	A	ENST00000346473	ENSG00000175197	DDIT3	FALSE	FALSE
chr12	57517315	G	C	ENST00000346473	ENSG00000175197	DDIT3	FALSE	FALSE
chr12	57517315	G	T	ENST00000346473	ENSG00000175197	DDIT3	FALSE	FALSE
chr12	57517328	C	A	ENST00000346473	ENSG00000175197	DDIT3	TRUE	TRUE
chr12	57517331	G	A	ENST00000346473	ENSG00000175197	DDIT3	TRUE	TRUE
chr12	57517340	C	A	ENST00000346473	ENSG00000175197	DDIT3	TRUE	FALSE
chr12	57517341	A	C	ENST00000346473	ENSG00000175197	DDIT3	TRUE	FALSE
chr12	57517341	A	T	ENST00000346473	ENSG00000175197	DDIT3	TRUE	FALSE
chr12	57517344	C	T	ENST00000346473	ENSG00000175197	DDIT3	TRUE	FALSE
chr12	57517345	C	T	ENST00000346473	ENSG00000175197	DDIT3	TRUE	FALSE
chr12	57517352	C	A	ENST00000346473	ENSG00000175197	DDIT3	TRUE	FALSE
chr12	57517358	C	A	ENST00000346473	ENSG00000175197	DDIT3	FALSE	FALSE
chr12	57517359	C	T	ENST00000346473	ENSG00000175197	DDIT3	FALSE	FALSE
chr12	57517360	C	T	ENST00000346473	ENSG00000175197	DDIT3	FALSE	FALSE
chr12	57517390	A	T	ENST00000346473	ENSG00000175197	DDIT3	FALSE	FALSE
chr12	57517393	G	C	ENST00000346473	ENSG00000175197	DDIT3	FALSE	FALSE
chr12	57517393	G	T	ENST00000346473	ENSG00000175197	DDIT3	FALSE	FALSE
chr12	57517397	C	A	ENST00000346473	ENSG00000175197	DDIT3	FALSE	FALSE
chr12	57517439	C	A	ENST00000346473	ENSG00000175197	DDIT3	TRUE	FALSE
chr12	57517439	C	G	ENST00000346473	ENSG00000175197	DDIT3	TRUE	FALSE
chr12	57517439	C	T	ENST00000346473	ENSG00000175197	DDIT3	TRUE	FALSE
chr12	57517440	T	A	ENST00000346473	ENSG00000175197	DDIT3	TRUE	FALSE
chr12	57517440	T	C	ENST00000346473	ENSG00000175197	DDIT3	TRUE	FALSE
chr12	57517440	T	G	ENST00000346473	ENSG00000175197	DDIT3	TRUE	FALSE
chr12	57517704	A	C	ENST00000346473	ENSG00000175197	DDIT3	TRUE	FALSE
chr12	57517704	A	G	ENST00000346473	ENSG00000175197	DDIT3	TRUE	FALSE
chr12	57517704	A	T	ENST00000346473	ENSG00000175197	DDIT3	TRUE	FALSE
chr12	57517705	C	A	ENST00000346473	ENSG00000175197	DDIT3	TRUE	FALSE
chr12	57517705	C	G	ENST00000346473	ENSG00000175197	DDIT3	TRUE	FALSE
chr12	57517705	C	T	ENST00000346473	ENSG00000175197	DDIT3	TRUE	FALSE
chr12	57517736	A	T	ENST00000642841	ENSG00000285133		FALSE	FALSE
chr12	57517741	T	A	ENST00000642841	ENSG00000285133		FALSE	FALSE
chr12	57517747	T	A	ENST00000642841	ENSG00000285133		FALSE	FALSE
chr12	57517749	G	C	ENST00000642841	ENSG00000285133		FALSE	FALSE
chr12	57517749	G	T	ENST00000642841	ENSG00000285133		FALSE	FALSE
chr12	57517751	A	T	ENST00000642841	ENSG00000285133		FALSE	FALSE
chr12	57517754	C	A	ENST00000346473	ENSG00000175197	DDIT3	TRUE	FALSE
chr12	57517754	C	A	ENST00000642841	ENSG00000285133		TRUE	FALSE
chr12	57517754	C	G	ENST00000346473	ENSG00000175197	DDIT3	TRUE	FALSE
chr12	57517754	C	G	ENST00000642841	ENSG00000285133		TRUE	FALSE
chr12	57517754	C	T	ENST00000346473	ENSG00000175197	DDIT3	TRUE	FALSE
chr12	57517754	C	T	ENST00000642841	ENSG00000285133		TRUE	FALSE
chr12	57517755	T	A	ENST00000346473	ENSG00000175197	DDIT3	TRUE	FALSE
chr12	57517755	T	A	ENST00000642841	ENSG00000285133		TRUE	FALSE
chr12	57517755	T	C	ENST00000346473	ENSG00000175197	DDIT3	TRUE	FALSE
chr12	57517755	T	C	ENST00000642841	ENSG00000285133		TRUE	FALSE
chr12	57517755	T	G	ENST00000346473	ENSG00000175197	DDIT3	TRUE	FALSE
chr12	57517755	T	G	ENST00000642841	ENSG00000285133		TRUE	FALSE
chr12	57520416	G	A	ENST00000346473	ENSG00000175197	DDIT3	FALSE	FALSE
chr12	57520416	G	A	ENST00000642841	ENSG00000285133		FALSE	FALSE
chr12	57520416	G	C	ENST00000346473	ENSG00000175197	DDIT3	FALSE	FALSE
chr12	57520416	G	C	ENST00000642841	ENSG00000285133		FALSE	FALSE
chr12	57520416	G	T	ENST00000346473	ENSG00000175197	DDIT3	FALSE	FALSE
chr12	57520416	G	T	ENST00000642841	ENSG00000285133		FALSE	FALSE
chr12	57520417	C	A	ENST00000346473	ENSG00000175197	DDIT3	FALSE	FALSE
chr12	57520417	C	A	ENST00000642841	ENSG00000285133		FALSE	FALSE
chr12	57520417	C	G	ENST00000346473	ENSG00000175197	DDIT3	FALSE	FALSE
chr12	57520417	C	G	ENST00000642841	ENSG00000285133		FALSE	FALSE
chr12	57520417	C	T	ENST00000346473	ENSG00000175197	DDIT3	FALSE	FALSE
chr12	57520417	C	T	ENST00000642841	ENSG00000285133		FALSE	FALSE
chr12	57520420	C	A	ENST00000642841	ENSG00000285133		FALSE	FALSE
chr12	57520423	T	A	ENST00000642841	ENSG00000285133		FALSE	FALSE
chr12	57520433	C	T	ENST00000642841	ENSG00000285133		FALSE	FALSE
chr12	57520434	C	T	ENST00000642841	ENSG00000285133		FALSE	FALSE
chr12	57520441	G	A	ENST00000642841	ENSG00000285133		FALSE	FALSE
chr12	57520447	G	A	ENST00000642841	ENSG00000285133		FALSE	FALSE
chr12	57520453	G	A	ENST00000642841	ENSG00000285133		FALSE	FALSE
chr12	57520456	G	A	ENST00000642841	ENSG00000285133		FALSE	FALSE
chr12	57520459	G	A	ENST00000642841	ENSG00000285133		FALSE	FALSE
chr12	57520460	C	T	ENST00000642841	ENSG00000285133		FALSE	FALSE
chr12	57520461	C	T	ENST00000642841	ENSG00000285133		FALSE	FALSE
chr12	57520474	T	A	ENST00000642841	ENSG00000285133		FALSE	FALSE
chr12	57520476	A	C	ENST00000642841	ENSG00000285133		FALSE	FALSE
chr12	57520476	A	T	ENST00000642841	ENSG00000285133		FALSE	FALSE
chr12	57523012	G	A	ENST00000355673	ENSG00000166987	MBD6	TRUE	FALSE
chr12	57523012	G	C	ENST00000355673	ENSG00000166987	MBD6	TRUE	FALSE
chr12	57523012	G	T	ENST00000355673	ENSG00000166987	MBD6	TRUE	FALSE
chr12	57523013	T	A	ENST00000355673	ENSG00000166987	MBD6	TRUE	FALSE
chr12	57523013	T	C	ENST00000355673	ENSG00000166987	MBD6	TRUE	FALSE
chr12	57523013	T	G	ENST00000355673	ENSG00000166987	MBD6	TRUE	FALSE
chr12	57524027	A	C	ENST00000355673	ENSG00000166987	MBD6	TRUE	FALSE
chr12	57524027	A	G	ENST00000355673	ENSG00000166987	MBD6	TRUE	FALSE
chr12	57524027	A	T	ENST00000355673	ENSG00000166987	MBD6	TRUE	FALSE
chr12	57524028	G	A	ENST00000355673	ENSG00000166987	MBD6	TRUE	FALSE
chr12	57524028	G	C	ENST00000355673	ENSG00000166987	MBD6	TRUE	FALSE
chr12	57524028	G	T	ENST00000355673	ENSG00000166987	MBD6	TRUE	FALSE
chr12	57524093	G	A	ENST00000355673	ENSG00000166987	MBD6	FALSE	FALSE
chr12	57524093	G	C	ENST00000355673	ENSG00000166987	MBD6	FALSE	FALSE
chr12	57524093	G	T	ENST00000355673	ENSG00000166987	MBD6	FALSE	FALSE
chr12	57524094	T	A	ENST00000355673	ENSG00000166987	MBD6	FALSE	FALSE
chr12	57524094	T	C	ENST00000355673	ENSG00000166987	MBD6	FALSE	FALSE
chr12	57524094	T	G	ENST00000355673	ENSG00000166987	MBD6	FALSE	FALSE
chr12	57524278	A	C	ENST00000355673	ENSG00000166987	MBD6	FALSE	FALSE
chr12	57524278	A	G	ENST00000355673	ENSG00000166987	MBD6	FALSE	FALSE
chr12	57524278	A	T	ENST00000355673	ENSG00000166987	MBD6	FALSE	FALSE
chr12	57524279	G	A	ENST00000355673	ENSG00000166987	MBD6	FALSE	FALSE
chr12	57524279	G	C	ENST00000355673	ENSG00000166987	MBD6	FALSE	FALSE
chr12	57524279	G	T	ENST00000355673	ENSG00000166987	MBD6	FALSE	FALSE
chr12	57524319	G	T	ENST00000355673	ENSG00000166987	MBD6	FALSE	FALSE
chr12	57524328	G	T	ENST00000355673	ENSG00000166987	MBD6	FALSE	FALSE
chr12	57524337	A	T	ENST00000355673	ENSG00000166987	MBD6	FALSE	FALSE
chr12	57524377	G	A	ENST00000355673	ENSG00000166987	MBD6	TRUE	TRUE
chr12	57524378	G	A	ENST00000355673	ENSG00000166987	MBD6	TRUE	TRUE
chr12	57524379	C	T	ENST00000355673	ENSG00000166987	MBD6	TRUE	TRUE
chr12	57524387	T	A	ENST00000355673	ENSG00000166987	MBD6	TRUE	TRUE
chr12	57524391	C	T	ENST00000355673	ENSG00000166987	MBD6	TRUE	TRUE
chr12	57524394	G	T	ENST00000355673	ENSG00000166987	MBD6	TRUE	TRUE
chr12	57524411	C	A	ENST00000355673	ENSG00000166987	MBD6	TRUE	TRUE
chr12	57524411	C	G	ENST00000355673	ENSG00000166987	MBD6	TRUE	TRUE
chr12	57524417	G	A	ENST00000355673	ENSG00000166987	MBD6	TRUE	FALSE
chr12	57524417	G	C	ENST00000355673	ENSG00000166987	MBD6	TRUE	FALSE
chr12	57524417	G	T	ENST00000355673	ENSG00000166987	MBD6	TRUE	FALSE
chr12	57524418	T	A	ENST00000355673	ENSG00000166987	MBD6	TRUE	FALSE
chr12	57524418	T	C	ENST00000355673	ENSG00000166987	MBD6	FALSE	FALSE
chr12	57524418	T	G	ENST00000355673	ENSG00000166987	MBD6	TRUE	FALSE
chr12	57524718	A	C	ENST00000355673	ENSG00000166987	MBD6	TRUE	FALSE
chr12	57524718	A	G	ENST00000355673	ENSG00000166987	MBD6	TRUE	FALSE
chr12	57524718	A	T	ENST00000355673	ENSG00000166987	MBD6	TRUE	FALSE
chr12	57524719	G	A	ENST00000355673	ENSG00000166987	MBD6	TRUE	FALSE
chr12	57524719	G	C	ENST00000355673	ENSG00000166987	MBD6	TRUE	FALSE
chr12	57524719	G	T	ENST00000355673	ENSG00000166987	MBD6	TRUE	FALSE
chr12	57524733	G	T	ENST00000355673	ENSG00000166987	MBD6	TRUE	TRUE
chr12	57524746	T	A	ENST00000355673	ENSG00000166987	MBD6	TRUE	TRUE
chr12	57524748	G	T	ENST00000355673	ENSG00000166987	MBD6	TRUE	TRUE
chr12	57524751	C	T	ENST00000355673	ENSG00000166987	MBD6	TRUE	TRUE
chr12	57524765	C	A	ENST00000355673	ENSG00000166987	MBD6	TRUE	TRUE
chr12	57524765	C	G	ENST00000355673	ENSG00000166987	MBD6	TRUE	TRUE
chr12	57524786	C	A	ENST00000355673	ENSG00000166987	MBD6	TRUE	TRUE
chr12	57524787	A	T	ENST00000355673	ENSG00000166987	MBD6	TRUE	TRUE
chr12	57524792	C	A	ENST00000355673	ENSG00000166987	MBD6	TRUE	TRUE
chr12	57524799	G	T	ENST00000355673	ENSG00000166987	MBD6	TRUE	TRUE
chr12	57524804	T	A	ENST00000355673	ENSG00000166987	MBD6	TRUE	TRUE
chr12	57524820	A	T	ENST00000355673	ENSG00000166987	MBD6	TRUE	TRUE
chr12	57524823	G	A	ENST00000355673	ENSG00000166987	MBD6	TRUE	FALSE
chr12	57524823	G	C	ENST00000355673	ENSG00000166987	MBD6	TRUE	FALSE
chr12	57524823	G	T	ENST00000355673	ENSG00000166987	MBD6	TRUE	FALSE
chr12	57524824	T	A	ENST00000355673	ENSG00000166987	MBD6	TRUE	FALSE
chr12	57524824	T	C	ENST00000355673	ENSG00000166987	MBD6	TRUE	FALSE
chr12	57524824	T	G	ENST00000355673	ENSG00000166987	MBD6	TRUE	FALSE
chr12	57524951	A	C	ENST00000355673	ENSG00000166987	MBD6	TRUE	FALSE
chr12	57524951	A	G	ENST00000355673	ENSG00000166987	MBD6	TRUE	FALSE
chr12	57524951	A	T	ENST00000355673	ENSG00000166987	MBD6	TRUE	FALSE
chr12	57524952	G	A	ENST00000355673	ENSG00000166987	MBD6	TRUE	FALSE
chr12	57524952	G	C	ENST00000355673	ENSG00000166987	MBD6	TRUE	FALSE
chr12	57524952	G	T	ENST00000355673	ENSG00000166987	MBD6	TRUE	FALSE
chr12	57524972	T	A	ENST00000355673	ENSG00000166987	MBD6	TRUE	TRUE
chr12	57525014	C	A	ENST00000355673	ENSG00000166987	MBD6	TRUE	TRUE
chr12	57525014	C	G	ENST00000355673	ENSG00000166987	MBD6	TRUE	TRUE
chr12	57525016	G	T	ENST00000355673	ENSG00000166987	MBD6	TRUE	TRUE
chr12	57525019	G	T	ENST00000355673	ENSG00000166987	MBD6	TRUE	TRUE
chr12	57525031	A	T	ENST00000355673	ENSG00000166987	MBD6	TRUE	TRUE
chr12	57525039	C	A	ENST00000355673	ENSG00000166987	MBD6	TRUE	TRUE
chr12	57525052	A	T	ENST00000355673	ENSG00000166987	MBD6	TRUE	TRUE
chr12	57525078	C	A	ENST00000355673	ENSG00000166987	MBD6	TRUE	TRUE
chr12	57525078	C	G	ENST00000355673	ENSG00000166987	MBD6	TRUE	TRUE
chr12	57525088	G	T	ENST00000355673	ENSG00000166987	MBD6	TRUE	TRUE
chr12	57525099	C	A	ENST00000355673	ENSG00000166987	MBD6	TRUE	TRUE
chr12	57525101	C	A	ENST00000355673	ENSG00000166987	MBD6	TRUE	TRUE
chr12	57525101	C	G	ENST00000355673	ENSG00000166987	MBD6	TRUE	TRUE
chr12	57525115	G	T	ENST00000355673	ENSG00000166987	MBD6	TRUE	TRUE
chr12	57525116	G	A	ENST00000355673	ENSG00000166987	MBD6	TRUE	TRUE
chr12	57525116	G	C	ENST00000355673	ENSG00000166987	MBD6	TRUE	TRUE
chr12	57525116	G	T	ENST00000355673	ENSG00000166987	MBD6	TRUE	TRUE
chr12	57525117	T	A	ENST00000355673	ENSG00000166987	MBD6	TRUE	TRUE
chr12	57525117	T	C	ENST00000355673	ENSG00000166987	MBD6	TRUE	FALSE
chr12	57525117	T	G	ENST00000355673	ENSG00000166987	MBD6	TRUE	FALSE
chr12	57525346	A	C	ENST00000355673	ENSG00000166987	MBD6	FALSE	FALSE
chr12	57525346	A	G	ENST00000355673	ENSG00000166987	MBD6	FALSE	FALSE
chr12	57525346	A	T	ENST00000355673	ENSG00000166987	MBD6	FALSE	FALSE
chr12	57525347	G	A	ENST00000355673	ENSG00000166987	MBD6	FALSE	FALSE
chr12	57525347	G	C	ENST00000355673	ENSG00000166987	MBD6	FALSE	FALSE
chr12	57525347	G	T	ENST00000355673	ENSG00000166987	MBD6	FALSE	FALSE
chr12	57525350	G	T	ENST00000355673	ENSG00000166987	MBD6	TRUE	TRUE
chr12	57525353	G	T	ENST00000355673	ENSG00000166987	MBD6	TRUE	TRUE
chr12	57525365	C	T	ENST00000355673	ENSG00000166987	MBD6	TRUE	TRUE
chr12	57525415	T	A	ENST00000355673	ENSG00000166987	MBD6	TRUE	TRUE
chr12	57525416	C	T	ENST00000355673	ENSG00000166987	MBD6	TRUE	TRUE
chr12	57525467	G	T	ENST00000355673	ENSG00000166987	MBD6	TRUE	TRUE
chr12	57525477	C	A	ENST00000355673	ENSG00000166987	MBD6	TRUE	TRUE
chr12	57525477	C	G	ENST00000355673	ENSG00000166987	MBD6	TRUE	TRUE
chr12	57525485	C	T	ENST00000355673	ENSG00000166987	MBD6	TRUE	TRUE
chr12	57525645	C	A	ENST00000355673	ENSG00000166987	MBD6	TRUE	TRUE
chr12	57525645	C	G	ENST00000355673	ENSG00000166987	MBD6	TRUE	TRUE
chr12	57525649	C	A	ENST00000355673	ENSG00000166987	MBD6	TRUE	TRUE
chr12	57525649	C	G	ENST00000355673	ENSG00000166987	MBD6	TRUE	TRUE
chr12	57525654	G	A	ENST00000355673	ENSG00000166987	MBD6	TRUE	TRUE
chr12	57525655	G	A	ENST00000355673	ENSG00000166987	MBD6	TRUE	TRUE
chr12	57525656	G	T	ENST00000355673	ENSG00000166987	MBD6	TRUE	TRUE
chr12	57525668	A	T	ENST00000355673	ENSG00000166987	MBD6	TRUE	TRUE
chr12	57525726	C	A	ENST00000355673	ENSG00000166987	MBD6
chr12	57525726	C	G	ENST00000355673	ENSG00000166987	MBD6
chr12	57525735	C	A	ENST00000355673	ENSG00000166987	MBD6
chr12	57525735	C	G	ENST00000355673	ENSG00000166987	MBD6
chr12	57525757	T	A	ENST00000355673	ENSG00000166987	MBD6
chr12	57525768	T	A	ENST00000355673	ENSG00000166987	MBD6
chr12	57525768	T	G	ENST00000355673	ENSG00000166987	MBD6
chr12	57525827	C	T	ENST00000355673	ENSG00000166987	MBD6
chr12	57525843	C	A	ENST00000355673	ENSG00000166987	MBD6
chr12	57525843	C	G	ENST00000355673	ENSG00000166987	MBD6
chr12	57525881	G	T	ENST00000355673	ENSG00000166987	MBD6
chr12	57525899	G	T	ENST00000355673	ENSG00000166987	MBD6
chr12	57525953	A	T	ENST00000355673	ENSG00000166987	MBD6	TRUE	TRUE
chr12	57525959	C	T	ENST00000355673	ENSG00000166987	MBD6	TRUE	TRUE
chr12	57525990	T	A	ENST00000355673	ENSG00000166987	MBD6	TRUE	TRUE
chr12	57525990	T	G	ENST00000355673	ENSG00000166987	MBD6	TRUE	TRUE
chr12	57525992	C	T	ENST00000355673	ENSG00000166987	MBD6	TRUE	TRUE
chr12	57525998	C	T	ENST00000355673	ENSG00000166987	MBD6	TRUE	TRUE
chr12	57526013	C	T	ENST00000355673	ENSG00000166987	MBD6	TRUE	TRUE
chr12	57526023	C	A	ENST00000355673	ENSG00000166987	MBD6	TRUE	TRUE
chr12	57526023	C	G	ENST00000355673	ENSG00000166987	MBD6	TRUE	TRUE
chr12	57526038	C	A	ENST00000355673	ENSG00000166987	MBD6	TRUE	TRUE
chr12	57526038	C	G	ENST00000355673	ENSG00000166987	MBD6	TRUE	TRUE
chr12	57526041	C	A	ENST00000355673	ENSG00000166987	MBD6	TRUE	TRUE
chr12	57526041	C	G	ENST00000355673	ENSG00000166987	MBD6	TRUE	TRUE
chr12	57526055	C	T	ENST00000355673	ENSG00000166987	MBD6	TRUE	TRUE
chr12	57526070	A	T	ENST00000355673	ENSG00000166987	MBD6	TRUE	TRUE
chr12	57526088	C	T	ENST00000355673	ENSG00000166987	MBD6	TRUE	TRUE
chr12	57526092	T	A	ENST00000355673	ENSG00000166987	MBD6	TRUE	TRUE
chr12	57526097	G	T	ENST00000355673	ENSG00000166987	MBD6	TRUE	TRUE
chr12	57526103	A	T	ENST00000355673	ENSG00000166987	MBD6	TRUE	TRUE
chr12	57526112	C	T	ENST00000355673	ENSG00000166987	MBD6	TRUE	TRUE
chr12	57526121	A	T	ENST00000355673	ENSG00000166987	MBD6	TRUE	TRUE
chr12	57526157	C	T	ENST00000355673	ENSG00000166987	MBD6	TRUE	TRUE
chr12	57526175	G	T	ENST00000355673	ENSG00000166987	MBD6	TRUE	TRUE
chr12	57526184	C	T	ENST00000355673	ENSG00000166987	MBD6	TRUE	TRUE
chr12	57526217	G	T	ENST00000355673	ENSG00000166987	MBD6	TRUE	TRUE
chr12	57526250	G	T	ENST00000355673	ENSG00000166987	MBD6	TRUE	TRUE
chr12	57526266	T	A	ENST00000355673	ENSG00000166987	MBD6	TRUE	TRUE
chr12	57526272	C	A	ENST00000355673	ENSG00000166987	MBD6	TRUE	TRUE
chr12	57526272	C	G	ENST00000355673	ENSG00000166987	MBD6	TRUE	TRUE
chr12	57526308	C	A	ENST00000355673	ENSG00000166987	MBD6	TRUE	TRUE
chr12	57526308	C	G	ENST00000355673	ENSG00000166987	MBD6	TRUE	TRUE
chr12	57526322	C	T	ENST00000355673	ENSG00000166987	MBD6	TRUE	TRUE
chr12	57526340	C	T	ENST00000355673	ENSG00000166987	MBD6	TRUE	TRUE
chr12	57526389	G	A	ENST00000355673	ENSG00000166987	MBD6	FALSE	FALSE
chr12	57526389	G	C	ENST00000355673	ENSG00000166987	MBD6	FALSE	FALSE
chr12	57526389	G	T	ENST00000355673	ENSG00000166987	MBD6	FALSE	FALSE
chr12	57526390	T	A	ENST00000355673	ENSG00000166987	MBD6	FALSE	FALSE
chr12	57526390	T	C	ENST00000355673	ENSG00000166987	MBD6	FALSE	FALSE
chr12	57526390	T	G	ENST00000355673	ENSG00000166987	MBD6	FALSE	FALSE
chr12	57526564	A	C	ENST00000355673	ENSG00000166987	MBD6	TRUE	FALSE
chr12	57526564	A	G	ENST00000355673	ENSG00000166987	MBD6	TRUE	FALSE
chr12	57526564	A	T	ENST00000355673	ENSG00000166987	MBD6	TRUE	FALSE
chr12	57526565	G	A	ENST00000355673	ENSG00000166987	MBD6	TRUE	FALSE
chr12	57526565	G	C	ENST00000355673	ENSG00000166987	MBD6	TRUE	FALSE
chr12	57526565	G	T	ENST00000355673	ENSG00000166987	MBD6	TRUE	FALSE
chr12	57526592	A	T	ENST00000355673	ENSG00000166987	MBD6	TRUE	TRUE
chr12	57526622	C	T	ENST00000355673	ENSG00000166987	MBD6	TRUE	TRUE
chr12	57526634	G	T	ENST00000355673	ENSG00000166987	MBD6	TRUE	TRUE
chr12	57526637	G	T	ENST00000355673	ENSG00000166987	MBD6	TRUE	TRUE
chr12	57526666	C	A	ENST00000355673	ENSG00000166987	MBD6	TRUE	TRUE
chr12	57526688	G	T	ENST00000355673	ENSG00000166987	MBD6	TRUE	TRUE
chr12	57526691	G	T	ENST00000355673	ENSG00000166987	MBD6	TRUE	TRUE
chr12	57526715	G	T	ENST00000355673	ENSG00000166987	MBD6	TRUE	TRUE
chr12	57526718	C	T	ENST00000355673	ENSG00000166987	MBD6	TRUE	TRUE
chr12	57526736	G	T	ENST00000355673	ENSG00000166987	MBD6	TRUE	TRUE
chr12	57526767	T	A	ENST00000355673	ENSG00000166987	MBD6	TRUE	TRUE
chr12	57526790	C	T	ENST00000355673	ENSG00000166987	MBD6	TRUE	TRUE
chr12	57526809	T	A	ENST00000355673	ENSG00000166987	MBD6	TRUE	TRUE
chr12	57526824	T	A	ENST00000355673	ENSG00000166987	MBD6	TRUE	TRUE
chr12	57526824	T	G	ENST00000355673	ENSG00000166987	MBD6	TRUE	TRUE
chr12	57526844	G	T	ENST00000355673	ENSG00000166987	MBD6	TRUE	TRUE
chr12	57526847	G	T	ENST00000355673	ENSG00000166987	MBD6	TRUE	TRUE
chr12	57526850	G	T	ENST00000355673	ENSG00000166987	MBD6	TRUE	TRUE
chr12	57526853	C	T	ENST00000355673	ENSG00000166987	MBD6	TRUE	TRUE
chr12	57526865	G	T	ENST00000355673	ENSG00000166987	MBD6	TRUE	TRUE
chr12	57526886	G	T	ENST00000355673	ENSG00000166987	MBD6	TRUE	TRUE
chr12	57526889	G	T	ENST00000355673	ENSG00000166987	MBD6	TRUE	TRUE
chr12	57526913	G	T	ENST00000355673	ENSG00000166987	MBD6	TRUE	TRUE
chr12	57526916	G	T	ENST00000355673	ENSG00000166987	MBD6	TRUE	TRUE
chr12	57526922	G	T	ENST00000355673	ENSG00000166987	MBD6	TRUE	TRUE
chr12	57526932	C	A	ENST00000355673	ENSG00000166987	MBD6	TRUE	TRUE
chr12	57526938	T	A	ENST00000355673	ENSG00000166987	MBD6	TRUE	TRUE
chr12	57526950	T	A	ENST00000355673	ENSG00000166987	MBD6	TRUE	TRUE
chr12	57526968	C	A	ENST00000355673	ENSG00000166987	MBD6	TRUE	TRUE
chr12	57526968	C	G	ENST00000355673	ENSG00000166987	MBD6	TRUE	TRUE
chr12	57526989	C	A	ENST00000355673	ENSG00000166987	MBD6	TRUE	TRUE
chr12	57526989	C	G	ENST00000355673	ENSG00000166987	MBD6	TRUE	TRUE
chr12	57527031	T	A	ENST00000355673	ENSG00000166987	MBD6	TRUE	TRUE
chr12	57527060	G	T	ENST00000355673	ENSG00000166987	MBD6	TRUE	TRUE
chr12	57527063	G	T	ENST00000355673	ENSG00000166987	MBD6	TRUE	TRUE
chr12	57527072	G	T	ENST00000355673	ENSG00000166987	MBD6	TRUE	TRUE
chr12	57527075	G	T	ENST00000355673	ENSG00000166987	MBD6	TRUE	TRUE
chr12	57527096	G	T	ENST00000355673	ENSG00000166987	MBD6	TRUE	TRUE
chr12	57527106	C	A	ENST00000355673	ENSG00000166987	MBD6	TRUE	TRUE
chr12	57527106	C	G	ENST00000355673	ENSG00000166987	MBD6	TRUE	TRUE
chr12	57527112	T	A	ENST00000355673	ENSG00000166987	MBD6	TRUE	TRUE
chr12	57527114	G	T	ENST00000355673	ENSG00000166987	MBD6	TRUE	TRUE
chr12	57527148	C	A	ENST00000355673	ENSG00000166987	MBD6	TRUE	TRUE
chr12	57527148	C	G	ENST00000355673	ENSG00000166987	MBD6	TRUE	TRUE
chr12	57527172	T	A	ENST00000355673	ENSG00000166987	MBD6	TRUE	TRUE
chr12	57527172	T	G	ENST00000355673	ENSG00000166987	MBD6	TRUE	TRUE
chr12	57527211	C	A	ENST00000355673	ENSG00000166987	MBD6	TRUE	TRUE
chr12	57527225	C	T	ENST00000355673	ENSG00000166987	MBD6	TRUE	TRUE
chr12	57527228	G	A	ENST00000355673	ENSG00000166987	MBD6	FALSE	FALSE
chr12	57527228	G	C	ENST00000355673	ENSG00000166987	MBD6	FALSE	FALSE
chr12	57527228	G	T	ENST00000355673	ENSG00000166987	MBD6	FALSE	FALSE
chr12	57527229	T	A	ENST00000355673	ENSG00000166987	MBD6	FALSE	FALSE
chr12	57527229	T	C	ENST00000355673	ENSG00000166987	MBD6	FALSE	FALSE
chr12	57527229	T	G	ENST00000355673	ENSG00000166987	MBD6	FALSE	FALSE
chr12	57527505	A	C	ENST00000355673	ENSG00000166987	MBD6	TRUE	FALSE
chr12	57527505	A	G	ENST00000355673	ENSG00000166987	MBD6	TRUE	FALSE
chr12	57527505	A	T	ENST00000355673	ENSG00000166987	MBD6	TRUE	FALSE
chr12	57527506	G	A	ENST00000355673	ENSG00000166987	MBD6	TRUE	FALSE
chr12	57527506	G	C	ENST00000355673	ENSG00000166987	MBD6	TRUE	FALSE
chr12	57527506	G	T	ENST00000355673	ENSG00000166987	MBD6	TRUE	FALSE
chr12	57527512	T	A	ENST00000355673	ENSG00000166987	MBD6	TRUE	TRUE
chr12	57527528	C	T	ENST00000355673	ENSG00000166987	MBD6	TRUE	TRUE
chr12	57527534	G	T	ENST00000355673	ENSG00000166987	MBD6	TRUE	TRUE
chr12	57527594	A	T	ENST00000355673	ENSG00000166987	MBD6	TRUE	TRUE
chr12	57527610	C	A	ENST00000355673	ENSG00000166987	MBD6	TRUE	TRUE
chr12	57527610	C	G	ENST00000355673	ENSG00000166987	MBD6	TRUE	TRUE
chr12	57527615	A	T	ENST00000355673	ENSG00000166987	MBD6	TRUE	TRUE
chr12	57527624	C	T	ENST00000355673	ENSG00000166987	MBD6	TRUE	TRUE
chr12	57527661	G	A	ENST00000355673	ENSG00000166987	MBD6	TRUE	FALSE
chr12	57527661	G	C	ENST00000355673	ENSG00000166987	MBD6	TRUE	FALSE
chr12	57527661	G	T	ENST00000355673	ENSG00000166987	MBD6	TRUE	FALSE
chr12	57527662	T	A	ENST00000355673	ENSG00000166987	MBD6	TRUE	FALSE
chr12	57527662	T	C	ENST00000355673	ENSG00000166987	MBD6	TRUE	FALSE
chr12	57527662	T	G	ENST00000355673	ENSG00000166987	MBD6	TRUE	FALSE
chr12	57527846	A	C	ENST00000355673	ENSG00000166987	MBD6	TRUE	FALSE
chr12	57527846	A	G	ENST00000355673	ENSG00000166987	MBD6	TRUE	FALSE
chr12	57527846	A	T	ENST00000355673	ENSG00000166987	MBD6	TRUE	FALSE
chr12	57527847	G	A	ENST00000355673	ENSG00000166987	MBD6	TRUE	FALSE
chr12	57527847	G	C	ENST00000355673	ENSG00000166987	MBD6	TRUE	FALSE
chr12	57527847	G	T	ENST00000355673	ENSG00000166987	MBD6	TRUE	FALSE
chr12	57527860	C	A	ENST00000355673	ENSG00000166987	MBD6	TRUE	TRUE
chr12	57527860	C	G	ENST00000355673	ENSG00000166987	MBD6	TRUE	TRUE
chr12	57527877	G	T	ENST00000355673	ENSG00000166987	MBD6	TRUE	TRUE
chr12	57527896	T	A	ENST00000355673	ENSG00000166987	MBD6	TRUE	TRUE
chr12	57527898	C	T	ENST00000355673	ENSG00000166987	MBD6	TRUE	TRUE
chr12	57527925	C	T	ENST00000355673	ENSG00000166987	MBD6	TRUE	TRUE
chr12	57527929	T	A	ENST00000355673	ENSG00000166987	MBD6	TRUE	TRUE
chr12	57527937	C	T	ENST00000355673	ENSG00000166987	MBD6	TRUE	TRUE
chr12	57527955	G	T	ENST00000355673	ENSG00000166987	MBD6	TRUE	TRUE
chr12	57527974	C	A	ENST00000355673	ENSG00000166987	MBD6	TRUE	TRUE
chr12	57527974	C	G	ENST00000355673	ENSG00000166987	MBD6	TRUE	TRUE
chr12	57527976	G	T	ENST00000355673	ENSG00000166987	MBD6	TRUE	TRUE
chr12	57527999	C	A	ENST00000355673	ENSG00000166987	MBD6	TRUE	TRUE
chr12	57528006	C	T	ENST00000355673	ENSG00000166987	MBD6	TRUE	TRUE
chr12	57528015	C	T	ENST00000355673	ENSG00000166987	MBD6	TRUE	TRUE
chr12	57528018	G	A	ENST00000355673	ENSG00000166987	MBD6	TRUE	FALSE
chr12	57528018	G	C	ENST00000355673	ENSG00000166987	MBD6	TRUE	FALSE
chr12	57528018	G	T	ENST00000355673	ENSG00000166987	MBD6	TRUE	FALSE
chr12	57528019	T	A	ENST00000355673	ENSG00000166987	MBD6	TRUE	FALSE
chr12	57528019	T	C	ENST00000355673	ENSG00000166987	MBD6	TRUE	FALSE
chr12	57528019	T	G	ENST00000355673	ENSG00000166987	MBD6	TRUE	FALSE
chr12	57528145	A	C	ENST00000355673	ENSG00000166987	MBD6	TRUE	FALSE
chr12	57528145	A	G	ENST00000355673	ENSG00000166987	MBD6	TRUE	FALSE
chr12	57528145	A	T	ENST00000355673	ENSG00000166987	MBD6	TRUE	FALSE
chr12	57528146	G	A	ENST00000355673	ENSG00000166987	MBD6	TRUE	FALSE
chr12	57528146	G	C	ENST00000355673	ENSG00000166987	MBD6	TRUE	FALSE
chr12	57528146	G	T	ENST00000355673	ENSG00000166987	MBD6	TRUE	FALSE
chr12	57528156	G	T	ENST00000355673	ENSG00000166987	MBD6	TRUE	TRUE
chr12	57528159	C	T	ENST00000355673	ENSG00000166987	MBD6	TRUE	TRUE
chr12	57528165	G	T	ENST00000355673	ENSG00000166987	MBD6	TRUE	TRUE
chr12	57528176	T	A	ENST00000355673	ENSG00000166987	MBD6	TRUE	TRUE
chr12	57528186	G	T	ENST00000355673	ENSG00000166987	MBD6	TRUE	TRUE
chr12	57528199	C	A	ENST00000355673	ENSG00000166987	MBD6	TRUE	TRUE
chr12	57528199	C	G	ENST00000355673	ENSG00000166987	MBD6	TRUE	TRUE
chr12	57528207	G	T	ENST00000355673	ENSG00000166987	MBD6	TRUE	TRUE
chr12	57528213	G	T	ENST00000355673	ENSG00000166987	MBD6	TRUE	TRUE
chr12	57528241	T	A	ENST00000355673	ENSG00000166987	MBD6	TRUE	TRUE
chr12	57528241	T	G	ENST00000355673	ENSG00000166987	MBD6	TRUE	TRUE
chr12	57528279	G	T	ENST00000355673	ENSG00000166987	MBD6	TRUE	TRUE
chr12	57528301	C	A	ENST00000355673	ENSG00000166987	MBD6	TRUE	TRUE
chr12	57528301	C	G	ENST00000355673	ENSG00000166987	MBD6	TRUE	TRUE
chr12	57528306	A	T	ENST00000355673	ENSG00000166987	MBD6	TRUE	TRUE
chr12	57528321	G	T	ENST00000355673	ENSG00000166987	MBD6	TRUE	TRUE
chr12	57528324	G	T	ENST00000355673	ENSG00000166987	MBD6	TRUE	TRUE
chr12	57528330	G	T	ENST00000355673	ENSG00000166987	MBD6	TRUE	TRUE
chr12	57528351	G	T	ENST00000355673	ENSG00000166987	MBD6	TRUE	TRUE
chr12	57528372	C	T	ENST00000355673	ENSG00000166987	MBD6	TRUE	TRUE
chr12	57528375	A	T	ENST00000355673	ENSG00000166987	MBD6	TRUE	TRUE
chr12	57528393	G	T	ENST00000355673	ENSG00000166987	MBD6	TRUE	TRUE
chr12	57528402	C	T	ENST00000355673	ENSG00000166987	MBD6	TRUE	TRUE
chr12	57528414	A	T	ENST00000355673	ENSG00000166987	MBD6	TRUE	TRUE
chr12	57528418	G	A	ENST00000355673	ENSG00000166987	MBD6	TRUE	TRUE
chr12	57528419	G	A	ENST00000355673	ENSG00000166987	MBD6	TRUE	TRUE
chr12	57528441	G	T	ENST00000355673	ENSG00000166987	MBD6	TRUE	TRUE
chr12	57528444	C	T	ENST00000355673	ENSG00000166987	MBD6	TRUE	TRUE
chr12	57528450	G	T	ENST00000355673	ENSG00000166987	MBD6	TRUE	TRUE
chr12	57528462	A	T	ENST00000355673	ENSG00000166987	MBD6	TRUE	TRUE
chr12	57528465	A	T	ENST00000355673	ENSG00000166987	MBD6	TRUE	TRUE
chr12	57528478	G	A	ENST00000355673	ENSG00000166987	MBD6	TRUE	TRUE
chr12	57528479	G	A	ENST00000355673	ENSG00000166987	MBD6	TRUE	TRUE
chr12	57528480	C	T	ENST00000355673	ENSG00000166987	MBD6	TRUE	TRUE
chr12	57528492	G	T	ENST00000355673	ENSG00000166987	MBD6	TRUE	TRUE
chr12	57528501	G	T	ENST00000355673	ENSG00000166987	MBD6	TRUE	TRUE
chr12	57528513	G	T	ENST00000355673	ENSG00000166987	MBD6	TRUE	TRUE
chr12	57528519	A	T	ENST00000355673	ENSG00000166987	MBD6	TRUE	TRUE
chr12	57528549	G	T	ENST00000355673	ENSG00000166987	MBD6	TRUE	TRUE
chr12	57528558	A	T	ENST00000355673	ENSG00000166987	MBD6	TRUE	TRUE
chr12	57528561	G	A	ENST00000355673	ENSG00000166987	MBD6	TRUE	FALSE
chr12	57528561	G	C	ENST00000355673	ENSG00000166987	MBD6	TRUE	FALSE
chr12	57528561	G	T	ENST00000355673	ENSG00000166987	MBD6	TRUE	FALSE
chr12	57528562	T	A	ENST00000355673	ENSG00000166987	MBD6	TRUE	FALSE
chr12	57528562	T	C	ENST00000355673	ENSG00000166987	MBD6	FALSE	FALSE
chr12	57528562	T	G	ENST00000355673	ENSG00000166987	MBD6	TRUE	FALSE
chr12	57528664	A	C	ENST00000355673	ENSG00000166987	MBD6	TRUE	FALSE
chr12	57528664	A	G	ENST00000355673	ENSG00000166987	MBD6	TRUE	FALSE
chr12	57528664	A	T	ENST00000355673	ENSG00000166987	MBD6	TRUE	FALSE
chr12	57528665	G	A	ENST00000355673	ENSG00000166987	MBD6	TRUE	FALSE
chr12	57528665	G	C	ENST00000355673	ENSG00000166987	MBD6	TRUE	FALSE
chr12	57528665	G	T	ENST00000355673	ENSG00000166987	MBD6	TRUE	FALSE
chr12	57528675	G	T	ENST00000355673	ENSG00000166987	MBD6	TRUE	TRUE
chr12	57528684	A	T	ENST00000355673	ENSG00000166987	MBD6	TRUE	TRUE
chr12	57528687	A	T	ENST00000355673	ENSG00000166987	MBD6	TRUE	TRUE
chr12	57528708	A	T	ENST00000355673	ENSG00000166987	MBD6	TRUE	TRUE
chr12	57528711	A	T	ENST00000355673	ENSG00000166987	MBD6	TRUE	TRUE
chr12	57528716	C	A	ENST00000355673	ENSG00000166987	MBD6	TRUE	TRUE
chr12	57528716	C	G	ENST00000355673	ENSG00000166987	MBD6	TRUE	TRUE
chr12	57528719	G	A	ENST00000355673	ENSG00000166987	MBD6	TRUE	FALSE
chr12	57528719	G	C	ENST00000355673	ENSG00000166987	MBD6	TRUE	FALSE
chr12	57528719	G	T	ENST00000355673	ENSG00000166987	MBD6	TRUE	FALSE
chr12	57528720	T	A	ENST00000355673	ENSG00000166987	MBD6	TRUE	FALSE
chr12	57528720	T	C	ENST00000355673	ENSG00000166987	MBD6	TRUE	FALSE
chr12	57528720	T	G	ENST00000355673	ENSG00000166987	MBD6	TRUE	FALSE
chr12	57528944	A	C	ENST00000355673	ENSG00000166987	MBD6	TRUE	FALSE
chr12	57528944	A	G	ENST00000355673	ENSG00000166987	MBD6	TRUE	FALSE
chr12	57528944	A	T	ENST00000355673	ENSG00000166987	MBD6	TRUE	FALSE
chr12	57528945	G	A	ENST00000355673	ENSG00000166987	MBD6	TRUE	FALSE
chr12	57528945	G	C	ENST00000355673	ENSG00000166987	MBD6	TRUE	FALSE
chr12	57528945	G	T	ENST00000355673	ENSG00000166987	MBD6	TRUE	FALSE
chr12	57528974	C	T	ENST00000355673	ENSG00000166987	MBD6	FALSE	FALSE
chr12	57528987	T	A	ENST00000355673	ENSG00000166987	MBD6	FALSE	FALSE
chr12	57528989	G	T	ENST00000355673	ENSG00000166987	MBD6	FALSE	FALSE
chr12	57529007	C	T	ENST00000355673	ENSG00000166987	MBD6	FALSE	FALSE
chr12	57529010	G	A	ENST00000355673	ENSG00000166987	MBD6	TRUE	FALSE
chr12	57529010	G	C	ENST00000355673	ENSG00000166987	MBD6	TRUE	FALSE
chr12	57529010	G	T	ENST00000355673	ENSG00000166987	MBD6	TRUE	FALSE
chr12	57529011	T	A	ENST00000355673	ENSG00000166987	MBD6	TRUE	FALSE
chr12	57529011	T	C	ENST00000355673	ENSG00000166987	MBD6	TRUE	FALSE
chr12	57529011	T	G	ENST00000355673	ENSG00000166987	MBD6	TRUE	FALSE
chr12	57529158	A	C	ENST00000355673	ENSG00000166987	MBD6	FALSE	FALSE
chr12	57529158	A	G	ENST00000355673	ENSG00000166987	MBD6	FALSE	FALSE
chr12	57529158	A	T	ENST00000355673	ENSG00000166987	MBD6	FALSE	FALSE
chr12	57529159	G	A	ENST00000355673	ENSG00000166987	MBD6	FALSE	FALSE
chr12	57529159	G	C	ENST00000355673	ENSG00000166987	MBD6	FALSE	FALSE
chr12	57529159	G	T	ENST00000355673	ENSG00000166987	MBD6	FALSE	FALSE
chr12	57529205	A	T	ENST00000355673	ENSG00000166987	MBD6	FALSE	FALSE
chr12	57529211	A	T	ENST00000355673	ENSG00000166987	MBD6	FALSE	FALSE
chr12	57529220	A	T	ENST00000355673	ENSG00000166987	MBD6	FALSE	FALSE
chr12	57530694	T	A	ENST00000548249	ENSG00000175203	DCTN2	FALSE	FALSE
chr12	57530697	C	A	ENST00000548249	ENSG00000175203	DCTN2	FALSE	FALSE
chr12	57530703	T	A	ENST00000548249	ENSG00000175203	DCTN2	FALSE	FALSE
chr12	57530706	T	A	ENST00000548249	ENSG00000175203	DCTN2	FALSE	FALSE
chr12	57530715	C	A	ENST00000548249	ENSG00000175203	DCTN2	FALSE	FALSE
chr12	57530739	C	A	ENST00000548249	ENSG00000175203	DCTN2	FALSE	FALSE
chr12	57530757	C	A	ENST00000548249	ENSG00000175203	DCTN2	FALSE	FALSE
chr12	57530772	G	A	ENST00000548249	ENSG00000175203	DCTN2	FALSE	FALSE
chr12	57530776	C	A	ENST00000548249	ENSG00000175203	DCTN2	TRUE	FALSE
chr12	57530776	C	G	ENST00000548249	ENSG00000175203	DCTN2	TRUE	FALSE
chr12	57530776	C	T	ENST00000548249	ENSG00000175203	DCTN2	TRUE	FALSE
chr12	57530777	T	A	ENST00000548249	ENSG00000175203	DCTN2	TRUE	FALSE
chr12	57530777	T	C	ENST00000548249	ENSG00000175203	DCTN2	TRUE	FALSE
chr12	57530777	T	G	ENST00000548249	ENSG00000175203	DCTN2	TRUE	FALSE
chr12	57532013	A	C	ENST00000548249	ENSG00000175203	DCTN2	TRUE	FALSE
chr12	57532013	A	G	ENST00000548249	ENSG00000175203	DCTN2	FALSE	FALSE
chr12	57532013	A	T	ENST00000548249	ENSG00000175203	DCTN2	TRUE	FALSE
chr12	57532014	C	A	ENST00000548249	ENSG00000175203	DCTN2	TRUE	FALSE
chr12	57532014	C	G	ENST00000548249	ENSG00000175203	DCTN2	TRUE	FALSE
chr12	57532014	C	T	ENST00000548249	ENSG00000175203	DCTN2	TRUE	FALSE
chr12	57532017	G	A	ENST00000548249	ENSG00000175203	DCTN2	FALSE	FALSE
chr12	57532022	A	T	ENST00000548249	ENSG00000175203	DCTN2	FALSE	FALSE
chr12	57532041	T	A	ENST00000548249	ENSG00000175203	DCTN2	FALSE	FALSE
chr12	57532043	A	T	ENST00000548249	ENSG00000175203	DCTN2	FALSE	FALSE
chr12	57532062	G	A	ENST00000548249	ENSG00000175203	DCTN2	FALSE	FALSE
chr12	57532065	G	A	ENST00000548249	ENSG00000175203	DCTN2	FALSE	FALSE
chr12	57532076	A	T	ENST00000548249	ENSG00000175203	DCTN2	TRUE	TRUE
chr12	57532092	G	A	ENST00000548249	ENSG00000175203	DCTN2	TRUE	TRUE
chr12	57532101	G	A	ENST00000548249	ENSG00000175203	DCTN2	TRUE	TRUE
chr12	57532107	C	A	ENST00000548249	ENSG00000175203	DCTN2	TRUE	TRUE
chr12	57532107	C	G	ENST00000548249	ENSG00000175203	DCTN2	TRUE	TRUE
chr12	57532107	C	T	ENST00000548249	ENSG00000175203	DCTN2	TRUE	TRUE
chr12	57532108	T	A	ENST00000548249	ENSG00000175203	DCTN2	TRUE	TRUE
chr12	57532108	T	C	ENST00000548249	ENSG00000175203	DCTN2	TRUE	TRUE
chr12	57532108	T	G	ENST00000548249	ENSG00000175203	DCTN2	TRUE	TRUE
chr12	57532211	A	C	ENST00000548249	ENSG00000175203	DCTN2	TRUE	FALSE
chr12	57532211	A	G	ENST00000548249	ENSG00000175203	DCTN2	TRUE	FALSE
chr12	57532211	A	T	ENST00000548249	ENSG00000175203	DCTN2	TRUE	FALSE
chr12	57532212	C	A	ENST00000548249	ENSG00000175203	DCTN2	TRUE	FALSE
chr12	57532212	C	G	ENST00000548249	ENSG00000175203	DCTN2	TRUE	FALSE
chr12	57532212	C	T	ENST00000548249	ENSG00000175203	DCTN2	TRUE	FALSE
chr12	57532216	G	A	ENST00000548249	ENSG00000175203	DCTN2	TRUE	TRUE
chr12	57532219	C	A	ENST00000548249	ENSG00000175203	DCTN2	TRUE	TRUE
chr12	57532228	G	A	ENST00000548249	ENSG00000175203	DCTN2	TRUE	TRUE
chr12	57532231	T	A	ENST00000548249	ENSG00000175203	DCTN2	TRUE	TRUE
chr12	57532246	T	A	ENST00000548249	ENSG00000175203	DCTN2	TRUE	TRUE
chr12	57532249	G	A	ENST00000548249	ENSG00000175203	DCTN2	TRUE	TRUE
chr12	57532258	C	A	ENST00000548249	ENSG00000175203	DCTN2	TRUE	TRUE
chr12	57532283	C	T	ENST00000548249	ENSG00000175203	DCTN2	TRUE	TRUE
chr12	57532284	C	T	ENST00000548249	ENSG00000175203	DCTN2	TRUE	TRUE
chr12	57532291	G	A	ENST00000548249	ENSG00000175203	DCTN2	TRUE	TRUE
chr12	57532300	C	A	ENST00000548249	ENSG00000175203	DCTN2	TRUE	TRUE
chr12	57532301	A	C	ENST00000548249	ENSG00000175203	DCTN2	TRUE	TRUE
chr12	57532301	A	T	ENST00000548249	ENSG00000175203	DCTN2	TRUE	TRUE
chr12	57532309	G	A	ENST00000548249	ENSG00000175203	DCTN2	TRUE	TRUE
chr12	57532316	C	A	ENST00000548249	ENSG00000175203	DCTN2	TRUE	FALSE
chr12	57532316	C	G	ENST00000548249	ENSG00000175203	DCTN2	TRUE	FALSE
chr12	57532316	C	T	ENST00000548249	ENSG00000175203	DCTN2	TRUE	FALSE
chr12	57532317	T	A	ENST00000548249	ENSG00000175203	DCTN2	TRUE	FALSE
chr12	57532317	T	C	ENST00000548249	ENSG00000175203	DCTN2	TRUE	FALSE
chr12	57532317	T	G	ENST00000548249	ENSG00000175203	DCTN2	TRUE	FALSE
chr12	57532570	A	C	ENST00000548249	ENSG00000175203	DCTN2	TRUE	FALSE
chr12	57532570	A	G	ENST00000548249	ENSG00000175203	DCTN2	TRUE	FALSE
chr12	57532570	A	T	ENST00000548249	ENSG00000175203	DCTN2	TRUE	FALSE
chr12	57532571	C	A	ENST00000548249	ENSG00000175203	DCTN2	TRUE	FALSE
chr12	57532571	C	G	ENST00000548249	ENSG00000175203	DCTN2	TRUE	FALSE
chr12	57532571	C	T	ENST00000548249	ENSG00000175203	DCTN2	TRUE	FALSE
chr12	57532574	T	A	ENST00000548249	ENSG00000175203	DCTN2	TRUE	TRUE
chr12	57532580	G	A	ENST00000548249	ENSG00000175203	DCTN2	TRUE	TRUE
chr12	57532595	C	A	ENST00000548249	ENSG00000175203	DCTN2	TRUE	TRUE
chr12	57532607	T	A	ENST00000548249	ENSG00000175203	DCTN2	TRUE	TRUE
chr12	57532613	T	A	ENST00000548249	ENSG00000175203	DCTN2	TRUE	TRUE
chr12	57532622	C	A	ENST00000548249	ENSG00000175203	DCTN2	TRUE	TRUE
chr12	57532631	T	A	ENST00000548249	ENSG00000175203	DCTN2	TRUE	TRUE
chr12	57532634	C	A	ENST00000548249	ENSG00000175203	DCTN2	TRUE	TRUE
chr12	57532644	C	A	ENST00000548249	ENSG00000175203	DCTN2	TRUE	TRUE
chr12	57532644	C	G	ENST00000548249	ENSG00000175203	DCTN2	TRUE	TRUE
chr12	57532644	C	T	ENST00000548249	ENSG00000175203	DCTN2	TRUE	TRUE
chr12	57532645	T	A	ENST00000548249	ENSG00000175203	DCTN2	TRUE	FALSE
chr12	57532645	T	C	ENST00000548249	ENSG00000175203	DCTN2	TRUE	FALSE
chr12	57532645	T	G	ENST00000548249	ENSG00000175203	DCTN2	TRUE	FALSE
chr12	57532731	A	C	ENST00000548249	ENSG00000175203	DCTN2	TRUE	FALSE
chr12	57532731	A	G	ENST00000548249	ENSG00000175203	DCTN2	TRUE	FALSE
chr12	57532731	A	T	ENST00000548249	ENSG00000175203	DCTN2	TRUE	FALSE
chr12	57532732	C	A	ENST00000548249	ENSG00000175203	DCTN2	TRUE	FALSE
chr12	57532732	C	G	ENST00000548249	ENSG00000175203	DCTN2	TRUE	FALSE
chr12	57532732	C	T	ENST00000548249	ENSG00000175203	DCTN2	TRUE	FALSE
chr12	57532735	G	A	ENST00000548249	ENSG00000175203	DCTN2	TRUE	TRUE
chr12	57532747	C	A	ENST00000548249	ENSG00000175203	DCTN2	TRUE	TRUE
chr12	57532753	G	A	ENST00000548249	ENSG00000175203	DCTN2	TRUE	TRUE
chr12	57532758	A	T	ENST00000548249	ENSG00000175203	DCTN2	TRUE	TRUE
chr12	57532786	T	A	ENST00000548249	ENSG00000175203	DCTN2	TRUE	TRUE
chr12	57532792	G	A	ENST00000548249	ENSG00000175203	DCTN2	TRUE	TRUE
chr12	57532794	A	T	ENST00000548249	ENSG00000175203	DCTN2	TRUE	TRUE
chr12	57532801	C	A	ENST00000548249	ENSG00000175203	DCTN2	TRUE	TRUE
chr12	57532810	C	A	ENST00000548249	ENSG00000175203	DCTN2	TRUE	TRUE
chr12	57532811	C	A	ENST00000548249	ENSG00000175203	DCTN2	TRUE	FALSE
chr12	57532811	C	G	ENST00000548249	ENSG00000175203	DCTN2	TRUE	FALSE
chr12	57532811	C	T	ENST00000548249	ENSG00000175203	DCTN2	TRUE	FALSE
chr12	57532812	T	A	ENST00000548249	ENSG00000175203	DCTN2	TRUE	FALSE
chr12	57532812	T	C	ENST00000548249	ENSG00000175203	DCTN2	TRUE	FALSE
chr12	57532812	T	G	ENST00000548249	ENSG00000175203	DCTN2	TRUE	FALSE
chr12	57532982	A	C	ENST00000548249	ENSG00000175203	DCTN2	TRUE	FALSE
chr12	57532982	A	G	ENST00000548249	ENSG00000175203	DCTN2	TRUE	FALSE
chr12	57532982	A	T	ENST00000548249	ENSG00000175203	DCTN2	TRUE	FALSE
chr12	57532983	C	A	ENST00000548249	ENSG00000175203	DCTN2	TRUE	FALSE
chr12	57532983	C	G	ENST00000548249	ENSG00000175203	DCTN2	TRUE	FALSE
chr12	57532983	C	T	ENST00000548249	ENSG00000175203	DCTN2	TRUE	FALSE
chr12	57532990	A	T	ENST00000548249	ENSG00000175203	DCTN2	TRUE	TRUE
chr12	57532998	C	A	ENST00000548249	ENSG00000175203	DCTN2	TRUE	TRUE
chr12	57533001	G	A	ENST00000548249	ENSG00000175203	DCTN2	TRUE	TRUE
chr12	57533023	C	A	ENST00000548249	ENSG00000175203	DCTN2	TRUE	FALSE
chr12	57533023	C	G	ENST00000548249	ENSG00000175203	DCTN2	TRUE	FALSE
chr12	57533023	C	T	ENST00000548249	ENSG00000175203	DCTN2	TRUE	FALSE
chr12	57533024	T	A	ENST00000548249	ENSG00000175203	DCTN2	TRUE	FALSE
chr12	57533024	T	C	ENST00000548249	ENSG00000175203	DCTN2	TRUE	FALSE
chr12	57533024	T	G	ENST00000548249	ENSG00000175203	DCTN2	TRUE	FALSE
chr12	57533236	A	C	ENST00000548249	ENSG00000175203	DCTN2	TRUE	FALSE
chr12	57533236	A	G	ENST00000548249	ENSG00000175203	DCTN2	TRUE	FALSE
chr12	57533236	A	T	ENST00000548249	ENSG00000175203	DCTN2	TRUE	FALSE
chr12	57533237	C	A	ENST00000548249	ENSG00000175203	DCTN2	TRUE	FALSE
chr12	57533237	C	G	ENST00000548249	ENSG00000175203	DCTN2	TRUE	FALSE
chr12	57533237	C	T	ENST00000548249	ENSG00000175203	DCTN2	TRUE	FALSE
chr12	57533240	G	A	ENST00000548249	ENSG00000175203	DCTN2	TRUE	TRUE
chr12	57533249	G	A	ENST00000548249	ENSG00000175203	DCTN2	TRUE	TRUE
chr12	57533253	A	T	ENST00000548249	ENSG00000175203	DCTN2	TRUE	TRUE
chr12	57533270	C	A	ENST00000548249	ENSG00000175203	DCTN2	TRUE	TRUE
chr12	57533276	C	A	ENST00000548249	ENSG00000175203	DCTN2	TRUE	TRUE
chr12	57533288	T	A	ENST00000548249	ENSG00000175203	DCTN2	TRUE	TRUE
chr12	57533291	C	A	ENST00000548249	ENSG00000175203	DCTN2	TRUE	TRUE
chr12	57533297	C	A	ENST00000548249	ENSG00000175203	DCTN2	TRUE	TRUE
chr12	57533304	C	A	ENST00000548249	ENSG00000175203	DCTN2	TRUE	FALSE
chr12	57533304	C	G	ENST00000548249	ENSG00000175203	DCTN2	TRUE	FALSE
chr12	57533304	C	T	ENST00000548249	ENSG00000175203	DCTN2	TRUE	FALSE
chr12	57533305	T	A	ENST00000548249	ENSG00000175203	DCTN2	TRUE	FALSE
chr12	57533305	T	C	ENST00000548249	ENSG00000175203	DCTN2	TRUE	FALSE
chr12	57533305	T	G	ENST00000548249	ENSG00000175203	DCTN2	TRUE	FALSE
chr12	57533951	A	C	ENST00000548249	ENSG00000175203	DCTN2	TRUE	FALSE
chr12	57533951	A	G	ENST00000548249	ENSG00000175203	DCTN2	TRUE	FALSE
chr12	57533951	A	T	ENST00000548249	ENSG00000175203	DCTN2	TRUE	FALSE
chr12	57533952	C	A	ENST00000548249	ENSG00000175203	DCTN2	TRUE	FALSE
chr12	57533952	C	G	ENST00000548249	ENSG00000175203	DCTN2	TRUE	FALSE
chr12	57533952	C	T	ENST00000548249	ENSG00000175203	DCTN2	TRUE	FALSE
chr12	57533955	T	A	ENST00000548249	ENSG00000175203	DCTN2	TRUE	TRUE
chr12	57533964	G	A	ENST00000548249	ENSG00000175203	DCTN2	TRUE	TRUE
chr12	57533973	T	A	ENST00000548249	ENSG00000175203	DCTN2	TRUE	TRUE
chr12	57533979	G	A	ENST00000548249	ENSG00000175203	DCTN2	TRUE	TRUE
chr12	57533982	C	A	ENST00000548249	ENSG00000175203	DCTN2	TRUE	TRUE
chr12	57534000	C	A	ENST00000548249	ENSG00000175203	DCTN2	TRUE	TRUE
chr12	57534001	A	C	ENST00000548249	ENSG00000175203	DCTN2	TRUE	TRUE
chr12	57534001	A	T	ENST00000548249	ENSG00000175203	DCTN2	TRUE	TRUE
chr12	57534042	T	A	ENST00000548249	ENSG00000175203	DCTN2	TRUE	TRUE
chr12	57534045	C	A	ENST00000548249	ENSG00000175203	DCTN2	TRUE	TRUE
chr12	57534050	G	C	ENST00000548249	ENSG00000175203	DCTN2	TRUE	TRUE
chr12	57534050	G	T	ENST00000548249	ENSG00000175203	DCTN2	TRUE	TRUE
chr12	57534054	C	A	ENST00000548249	ENSG00000175203	DCTN2	TRUE	TRUE
chr12	57534060	T	A	ENST00000548249	ENSG00000175203	DCTN2	TRUE	TRUE
chr12	57534069	T	A	ENST00000548249	ENSG00000175203	DCTN2	TRUE	TRUE
chr12	57534078	C	A	ENST00000548249	ENSG00000175203	DCTN2	TRUE	TRUE
chr12	57534084	G	A	ENST00000548249	ENSG00000175203	DCTN2	TRUE	TRUE
chr12	57534098	C	A	ENST00000548249	ENSG00000175203	DCTN2	TRUE	FALSE
chr12	57534098	C	G	ENST00000548249	ENSG00000175203	DCTN2	TRUE	FALSE
chr12	57534098	C	T	ENST00000548249	ENSG00000175203	DCTN2	TRUE	FALSE
chr12	57534099	T	A	ENST00000548249	ENSG00000175203	DCTN2	TRUE	FALSE
chr12	57534099	T	C	ENST00000548249	ENSG00000175203	DCTN2	TRUE	FALSE
chr12	57534099	T	G	ENST00000548249	ENSG00000175203	DCTN2	TRUE	FALSE
chr12	57534290	A	C	ENST00000548249	ENSG00000175203	DCTN2	TRUE	FALSE
chr12	57534290	A	G	ENST00000548249	ENSG00000175203	DCTN2	TRUE	FALSE
chr12	57534290	A	T	ENST00000548249	ENSG00000175203	DCTN2	TRUE	FALSE
chr12	57534291	C	A	ENST00000548249	ENSG00000175203	DCTN2	TRUE	FALSE
chr12	57534291	C	G	ENST00000548249	ENSG00000175203	DCTN2	TRUE	FALSE
chr12	57534291	C	T	ENST00000548249	ENSG00000175203	DCTN2	TRUE	FALSE
chr12	57534293	T	A	ENST00000548249	ENSG00000175203	DCTN2	TRUE	TRUE
chr12	57534341	C	A	ENST00000548249	ENSG00000175203	DCTN2	TRUE	TRUE
chr12	57534350	T	A	ENST00000548249	ENSG00000175203	DCTN2	TRUE	TRUE
chr12	57534353	C	A	ENST00000548249	ENSG00000175203	DCTN2	TRUE	TRUE
chr12	57534374	G	A	ENST00000548249	ENSG00000175203	DCTN2	TRUE	TRUE
chr12	57534377	G	A	ENST00000548249	ENSG00000175203	DCTN2	TRUE	TRUE
chr12	57534380	T	A	ENST00000548249	ENSG00000175203	DCTN2	TRUE	TRUE
chr12	57534395	G	A	ENST00000548249	ENSG00000175203	DCTN2	TRUE	TRUE
chr12	57534398	T	A	ENST00000548249	ENSG00000175203	DCTN2	TRUE	TRUE
chr12	57534406	A	T	ENST00000548249	ENSG00000175203	DCTN2	TRUE	TRUE
chr12	57534422	T	A	ENST00000548249	ENSG00000175203	DCTN2	TRUE	TRUE
chr12	57534425	C	A	ENST00000548249	ENSG00000175203	DCTN2	TRUE	TRUE
chr12	57534428	C	A	ENST00000548249	ENSG00000175203	DCTN2	TRUE	TRUE
chr12	57534436	G	C	ENST00000548249	ENSG00000175203	DCTN2	TRUE	TRUE
chr12	57534436	G	T	ENST00000548249	ENSG00000175203	DCTN2	TRUE	TRUE
chr12	57534440	C	A	ENST00000548249	ENSG00000175203	DCTN2	TRUE	TRUE
chr12	57534443	T	A	ENST00000548249	ENSG00000175203	DCTN2	TRUE	TRUE
chr12	57534453	C	A	ENST00000548249	ENSG00000175203	DCTN2	TRUE	TRUE
chr12	57534453	C	G	ENST00000548249	ENSG00000175203	DCTN2	TRUE	TRUE
chr12	57534453	C	T	ENST00000548249	ENSG00000175203	DCTN2	TRUE	TRUE
chr12	57534454	T	A	ENST00000548249	ENSG00000175203	DCTN2	TRUE	TRUE
chr12	57534454	T	C	ENST00000548249	ENSG00000175203	DCTN2	TRUE	TRUE
chr12	57534454	T	G	ENST00000548249	ENSG00000175203	DCTN2	TRUE	TRUE
chr12	57535054	A	C	ENST00000548249	ENSG00000175203	DCTN2	TRUE	FALSE
chr12	57535054	A	G	ENST00000548249	ENSG00000175203	DCTN2	TRUE	FALSE
chr12	57535054	A	T	ENST00000548249	ENSG00000175203	DCTN2	TRUE	FALSE
chr12	57535055	C	A	ENST00000548249	ENSG00000175203	DCTN2	TRUE	FALSE
chr12	57535055	C	G	ENST00000548249	ENSG00000175203	DCTN2	TRUE	FALSE
chr12	57535055	C	T	ENST00000548249	ENSG00000175203	DCTN2	TRUE	FALSE
chr12	57535058	T	A	ENST00000548249	ENSG00000175203	DCTN2	TRUE	TRUE
chr12	57535064	T	A	ENST00000548249	ENSG00000175203	DCTN2	TRUE	TRUE
chr12	57535067	C	A	ENST00000548249	ENSG00000175203	DCTN2	TRUE	TRUE
chr12	57535073	C	A	ENST00000548249	ENSG00000175203	DCTN2	TRUE	TRUE
chr12	57535085	C	A	ENST00000548249	ENSG00000175203	DCTN2	TRUE	TRUE
chr12	57535088	G	A	ENST00000548249	ENSG00000175203	DCTN2	TRUE	TRUE
chr12	57535094	C	A	ENST00000548249	ENSG00000175203	DCTN2	TRUE	TRUE
chr12	57535109	G	A	ENST00000548249	ENSG00000175203	DCTN2	TRUE	TRUE
chr12	57535110	G	C	ENST00000548249	ENSG00000175203	DCTN2	TRUE	TRUE
chr12	57535110	G	T	ENST00000548249	ENSG00000175203	DCTN2	TRUE	TRUE
chr12	57535115	T	A	ENST00000548249	ENSG00000175203	DCTN2	TRUE	TRUE
chr12	57535118	G	A	ENST00000548249	ENSG00000175203	DCTN2	TRUE	TRUE
chr12	57535121	G	A	ENST00000548249	ENSG00000175203	DCTN2	TRUE	TRUE
chr12	57535130	C	A	ENST00000548249	ENSG00000175203	DCTN2	TRUE	TRUE
chr12	57535133	T	A	ENST00000548249	ENSG00000175203	DCTN2	TRUE	TRUE
chr12	57535139	C	A	ENST00000548249	ENSG00000175203	DCTN2	TRUE	TRUE
chr12	57535148	C	A	ENST00000548249	ENSG00000175203	DCTN2	TRUE	TRUE
chr12	57535151	C	A	ENST00000548249	ENSG00000175203	DCTN2	TRUE	TRUE
chr12	57535155	C	A	ENST00000548249	ENSG00000175203	DCTN2	TRUE	FALSE
chr12	57535155	C	G	ENST00000548249	ENSG00000175203	DCTN2	TRUE	FALSE
chr12	57535155	C	T	ENST00000548249	ENSG00000175203	DCTN2	TRUE	FALSE
chr12	57535156	T	A	ENST00000548249	ENSG00000175203	DCTN2	TRUE	FALSE
chr12	57535156	T	C	ENST00000548249	ENSG00000175203	DCTN2	TRUE	FALSE
chr12	57535156	T	G	ENST00000548249	ENSG00000175203	DCTN2	TRUE	FALSE
chr12	57535482	A	C	ENST00000548249	ENSG00000175203	DCTN2	FALSE	FALSE
chr12	57535482	A	G	ENST00000548249	ENSG00000175203	DCTN2	FALSE	FALSE
chr12	57535482	A	T	ENST00000548249	ENSG00000175203	DCTN2	FALSE	FALSE
chr12	57535483	C	A	ENST00000548249	ENSG00000175203	DCTN2	FALSE	FALSE
chr12	57535483	C	G	ENST00000548249	ENSG00000175203	DCTN2	FALSE	FALSE
chr12	57535483	C	T	ENST00000548249	ENSG00000175203	DCTN2	FALSE	FALSE
chr12	57535489	C	A	ENST00000548249	ENSG00000175203	DCTN2	TRUE	TRUE
chr12	57535490	A	C	ENST00000548249	ENSG00000175203	DCTN2	TRUE	TRUE
chr12	57535490	A	T	ENST00000548249	ENSG00000175203	DCTN2	TRUE	TRUE
chr12	57535495	C	A	ENST00000548249	ENSG00000175203	DCTN2	TRUE	TRUE
chr12	57535498	C	A	ENST00000548249	ENSG00000175203	DCTN2	TRUE	TRUE
chr12	57535504	C	A	ENST00000548249	ENSG00000175203	DCTN2	TRUE	TRUE
chr12	57535505	A	C	ENST00000548249	ENSG00000175203	DCTN2	TRUE	TRUE
chr12	57535505	A	T	ENST00000548249	ENSG00000175203	DCTN2	TRUE	TRUE
chr12	57535510	C	A	ENST00000548249	ENSG00000175203	DCTN2	TRUE	TRUE
chr12	57535519	T	A	ENST00000548249	ENSG00000175203	DCTN2	TRUE	TRUE
chr12	57535525	T	A	ENST00000548249	ENSG00000175203	DCTN2	TRUE	TRUE
chr12	57535528	C	A	ENST00000548249	ENSG00000175203	DCTN2	TRUE	TRUE
chr12	57535539	G	C	ENST00000548249	ENSG00000175203	DCTN2	TRUE	TRUE
chr12	57535539	G	T	ENST00000548249	ENSG00000175203	DCTN2	TRUE	TRUE
chr12	57535546	C	A	ENST00000548249	ENSG00000175203	DCTN2	FALSE	FALSE
chr12	57535546	C	G	ENST00000548249	ENSG00000175203	DCTN2	FALSE	FALSE
chr12	57535546	C	T	ENST00000548249	ENSG00000175203	DCTN2	FALSE	FALSE
chr12	57535547	T	A	ENST00000548249	ENSG00000175203	DCTN2	FALSE	FALSE
chr12	57535547	T	C	ENST00000548249	ENSG00000175203	DCTN2	FALSE	FALSE
chr12	57535547	T	G	ENST00000548249	ENSG00000175203	DCTN2	FALSE	FALSE
chr12	57535747	A	C	ENST00000548249	ENSG00000175203	DCTN2	TRUE	FALSE
chr12	57535747	A	G	ENST00000548249	ENSG00000175203	DCTN2	TRUE	FALSE
chr12	57535747	A	T	ENST00000548249	ENSG00000175203	DCTN2	TRUE	FALSE
chr12	57535748	C	A	ENST00000548249	ENSG00000175203	DCTN2	TRUE	FALSE
chr12	57535748	C	G	ENST00000548249	ENSG00000175203	DCTN2	TRUE	FALSE
chr12	57535748	C	T	ENST00000548249	ENSG00000175203	DCTN2	TRUE	FALSE
chr12	57535755	C	A	ENST00000548249	ENSG00000175203	DCTN2	TRUE	TRUE
chr12	57535758	T	A	ENST00000548249	ENSG00000175203	DCTN2	TRUE	TRUE
chr12	57535770	T	A	ENST00000548249	ENSG00000175203	DCTN2	TRUE	TRUE
chr12	57535773	T	A	ENST00000548249	ENSG00000175203	DCTN2	TRUE	TRUE
chr12	57535779	T	A	ENST00000548249	ENSG00000175203	DCTN2	TRUE	TRUE
chr12	57535785	T	A	ENST00000548249	ENSG00000175203	DCTN2	TRUE	TRUE
chr12	57535789	A	C	ENST00000548249	ENSG00000175203	DCTN2	TRUE	TRUE
chr12	57535789	A	T	ENST00000548249	ENSG00000175203	DCTN2	TRUE	TRUE
chr12	57535821	C	A	ENST00000548249	ENSG00000175203	DCTN2	TRUE	TRUE
chr12	57535842	C	A	ENST00000548249	ENSG00000175203	DCTN2	TRUE	TRUE
chr12	57535845	C	A	ENST00000548249	ENSG00000175203	DCTN2	TRUE	TRUE
chr12	57535846	C	A	ENST00000548249	ENSG00000175203	DCTN2	TRUE	FALSE
chr12	57535846	C	G	ENST00000548249	ENSG00000175203	DCTN2	TRUE	FALSE
chr12	57535846	C	T	ENST00000548249	ENSG00000175203	DCTN2	TRUE	FALSE
chr12	57535847	T	A	ENST00000548249	ENSG00000175203	DCTN2	TRUE	FALSE
chr12	57535847	T	C	ENST00000548249	ENSG00000175203	DCTN2	TRUE	FALSE
chr12	57535847	T	G	ENST00000548249	ENSG00000175203	DCTN2	TRUE	FALSE
chr12	57546026	A	C	ENST00000548249	ENSG00000175203	DCTN2	TRUE	FALSE
chr12	57546026	A	G	ENST00000548249	ENSG00000175203	DCTN2	TRUE	FALSE
chr12	57546026	A	T	ENST00000548249	ENSG00000175203	DCTN2	TRUE	FALSE
chr12	57546027	C	A	ENST00000548249	ENSG00000175203	DCTN2	TRUE	FALSE
chr12	57546027	C	G	ENST00000548249	ENSG00000175203	DCTN2	TRUE	FALSE
chr12	57546027	C	T	ENST00000548249	ENSG00000175203	DCTN2	TRUE	FALSE
chr12	57546039	C	A	ENST00000548249	ENSG00000175203	DCTN2	TRUE	TRUE
chr12	57546045	G	A	ENST00000548249	ENSG00000175203	DCTN2	TRUE	TRUE
chr12	57546054	C	A	ENST00000548249	ENSG00000175203	DCTN2	TRUE	TRUE
chr12	57546072	C	A	ENST00000548249	ENSG00000175203	DCTN2	TRUE	FALSE
chr12	57546073	A	C	ENST00000548249	ENSG00000175203	DCTN2	TRUE	FALSE
chr12	57546073	A	T	ENST00000548249	ENSG00000175203	DCTN2	TRUE	FALSE
chr12	57546087	C	A	ENST00000548249	ENSG00000175203	DCTN2	FALSE	FALSE
chr12	57546097	C	A	ENST00000548249	ENSG00000175203	DCTN2	TRUE	FALSE
chr12	57546097	C	G	ENST00000548249	ENSG00000175203	DCTN2	TRUE	FALSE
chr12	57546097	C	T	ENST00000548249	ENSG00000175203	DCTN2	TRUE	FALSE
chr12	57546098	T	A	ENST00000548249	ENSG00000175203	DCTN2	TRUE	FALSE
chr12	57546098	T	C	ENST00000548249	ENSG00000175203	DCTN2	TRUE	FALSE
chr12	57546098	T	G	ENST00000548249	ENSG00000175203	DCTN2	TRUE	FALSE
chr12	57547026	A	C	ENST00000548249	ENSG00000175203	DCTN2	FALSE	FALSE
chr12	57547026	A	G	ENST00000548249	ENSG00000175203	DCTN2	FALSE	FALSE
chr12	57547026	A	T	ENST00000548249	ENSG00000175203	DCTN2	FALSE	FALSE
chr12	57547027	C	A	ENST00000548249	ENSG00000175203	DCTN2	FALSE	FALSE
chr12	57547027	C	G	ENST00000548249	ENSG00000175203	DCTN2	FALSE	FALSE
chr12	57547027	C	T	ENST00000548249	ENSG00000175203	DCTN2	FALSE	FALSE
chr12	57547046	G	C	ENST00000548249	ENSG00000175203	DCTN2	FALSE	FALSE
chr12	57547046	G	T	ENST00000548249	ENSG00000175203	DCTN2	FALSE	FALSE
chr12	57547051	T	A	ENST00000548249	ENSG00000175203	DCTN2	FALSE	FALSE
chr12	57550278	G	T	ENST00000455537	ENSG00000155980	KIF5A	FALSE	FALSE
chr12	57550290	G	T	ENST00000455537	ENSG00000155980	KIF5A	FALSE	FALSE
chr12	57550295	T	A	ENST00000455537	ENSG00000155980	KIF5A	FALSE	FALSE
chr12	57550302	A	T	ENST00000455537	ENSG00000155980	KIF5A	FALSE	FALSE
chr12	57550313	C	A	ENST00000455537	ENSG00000155980	KIF5A	FALSE	FALSE
chr12	57550314	C	T	ENST00000455537	ENSG00000155980	KIF5A	FALSE	FALSE
chr12	57550332	C	T	ENST00000455537	ENSG00000155980	KIF5A	TRUE	FALSE
chr12	57550338	G	T	ENST00000455537	ENSG00000155980	KIF5A	TRUE	FALSE
chr12	57550350	G	T	ENST00000455537	ENSG00000155980	KIF5A	TRUE	TRUE
chr12	57550356	A	T	ENST00000455537	ENSG00000155980	KIF5A	TRUE	TRUE
chr12	57550374	C	T	ENST00000455537	ENSG00000155980	KIF5A	TRUE	TRUE
chr12	57550401	G	A	ENST00000455537	ENSG00000155980	KIF5A	TRUE	FALSE
chr12	57550401	G	C	ENST00000455537	ENSG00000155980	KIF5A	TRUE	FALSE
chr12	57550401	G	T	ENST00000455537	ENSG00000155980	KIF5A	TRUE	FALSE
chr12	57550402	T	A	ENST00000455537	ENSG00000155980	KIF5A	TRUE	FALSE
chr12	57550402	T	C	ENST00000455537	ENSG00000155980	KIF5A	FALSE	FALSE
chr12	57550402	T	G	ENST00000455537	ENSG00000155980	KIF5A	TRUE	FALSE
chr12	57563437	A	C	ENST00000455537	ENSG00000155980	KIF5A	TRUE	FALSE
chr12	57563437	A	G	ENST00000455537	ENSG00000155980	KIF5A	TRUE	FALSE
chr12	57563437	A	T	ENST00000455537	ENSG00000155980	KIF5A	TRUE	FALSE
chr12	57563438	G	A	ENST00000455537	ENSG00000155980	KIF5A	TRUE	FALSE
chr12	57563438	G	C	ENST00000455537	ENSG00000155980	KIF5A	TRUE	FALSE
chr12	57563438	G	T	ENST00000455537	ENSG00000155980	KIF5A	TRUE	FALSE
chr12	57563442	A	T	ENST00000455537	ENSG00000155980	KIF5A	TRUE	TRUE
chr12	57563450	T	A	ENST00000455537	ENSG00000155980	KIF5A	TRUE	TRUE
chr12	57563450	T	G	ENST00000455537	ENSG00000155980	KIF5A	TRUE	TRUE
chr12	57563484	C	T	ENST00000455537	ENSG00000155980	KIF5A	TRUE	TRUE
chr12	57563487	G	T	ENST00000455537	ENSG00000155980	KIF5A	TRUE	TRUE
chr12	57563490	C	T	ENST00000455537	ENSG00000155980	KIF5A	TRUE	TRUE
chr12	57563498	T	A	ENST00000455537	ENSG00000155980	KIF5A	TRUE	TRUE
chr12	57563498	T	G	ENST00000455537	ENSG00000155980	KIF5A	TRUE	TRUE
chr12	57563507	T	A	ENST00000455537	ENSG00000155980	KIF5A	TRUE	TRUE
chr12	57563514	C	T	ENST00000455537	ENSG00000155980	KIF5A	TRUE	TRUE
chr12	57563523	A	T	ENST00000455537	ENSG00000155980	KIF5A	TRUE	TRUE
chr12	57563527	G	A	ENST00000455537	ENSG00000155980	KIF5A	TRUE	FALSE
chr12	57563527	G	C	ENST00000455537	ENSG00000155980	KIF5A	TRUE	FALSE
chr12	57563527	G	T	ENST00000455537	ENSG00000155980	KIF5A	TRUE	FALSE
chr12	57563528	T	A	ENST00000455537	ENSG00000155980	KIF5A	TRUE	FALSE
chr12	57563528	T	C	ENST00000455537	ENSG00000155980	KIF5A	TRUE	FALSE
chr12	57563528	T	G	ENST00000455537	ENSG00000155980	KIF5A	TRUE	FALSE
chr12	57563618	A	C	ENST00000455537	ENSG00000155980	KIF5A	TRUE	FALSE
chr12	57563618	A	G	ENST00000455537	ENSG00000155980	KIF5A	TRUE	FALSE
chr12	57563618	A	T	ENST00000455537	ENSG00000155980	KIF5A	TRUE	FALSE
chr12	57563619	G	A	ENST00000455537	ENSG00000155980	KIF5A	TRUE	FALSE
chr12	57563619	G	C	ENST00000455537	ENSG00000155980	KIF5A	TRUE	FALSE
chr12	57563619	G	T	ENST00000455537	ENSG00000155980	KIF5A	TRUE	FALSE
chr12	57563636	C	A	ENST00000455537	ENSG00000155980	KIF5A	TRUE	TRUE
chr12	57563636	C	G	ENST00000455537	ENSG00000155980	KIF5A	TRUE	TRUE
chr12	57563657	T	A	ENST00000455537	ENSG00000155980	KIF5A	TRUE	TRUE
chr12	57563657	T	G	ENST00000455537	ENSG00000155980	KIF5A	TRUE	TRUE
chr12	57563658	G	T	ENST00000455537	ENSG00000155980	KIF5A	TRUE	TRUE
chr12	57563661	C	T	ENST00000455537	ENSG00000155980	KIF5A	TRUE	TRUE
chr12	57563671	C	A	ENST00000455537	ENSG00000155980	KIF5A	TRUE	TRUE
chr12	57563671	C	G	ENST00000455537	ENSG00000155980	KIF5A	TRUE	TRUE
chr12	57563676	A	T	ENST00000455537	ENSG00000155980	KIF5A	TRUE	TRUE
chr12	57563691	G	T	ENST00000455537	ENSG00000155980	KIF5A	TRUE	TRUE
chr12	57563694	G	A	ENST00000455537	ENSG00000155980	KIF5A	TRUE	TRUE
chr12	57563694	G	C	ENST00000455537	ENSG00000155980	KIF5A	TRUE	TRUE
chr12	57563694	G	T	ENST00000455537	ENSG00000155980	KIF5A	TRUE	TRUE
chr12	57563695	T	A	ENST00000455537	ENSG00000155980	KIF5A	TRUE	TRUE
chr12	57563695	T	C	ENST00000455537	ENSG00000155980	KIF5A	TRUE	FALSE
chr12	57563695	T	G	ENST00000455537	ENSG00000155980	KIF5A	TRUE	TRUE
chr12	57564106	A	C	ENST00000455537	ENSG00000155980	KIF5A	TRUE	FALSE
chr12	57564106	A	G	ENST00000455537	ENSG00000155980	KIF5A	TRUE	FALSE
chr12	57564106	A	T	ENST00000455537	ENSG00000155980	KIF5A	TRUE	FALSE
chr12	57564107	G	A	ENST00000455537	ENSG00000155980	KIF5A	TRUE	FALSE
chr12	57564107	G	C	ENST00000455537	ENSG00000155980	KIF5A	TRUE	FALSE
chr12	57564107	G	T	ENST00000455537	ENSG00000155980	KIF5A	TRUE	FALSE
chr12	57564108	G	T	ENST00000455537	ENSG00000155980	KIF5A	TRUE	TRUE
chr12	57564111	A	T	ENST00000455537	ENSG00000155980	KIF5A	TRUE	TRUE
chr12	57564126	C	T	ENST00000455537	ENSG00000155980	KIF5A	TRUE	TRUE
chr12	57564135	G	T	ENST00000455537	ENSG00000155980	KIF5A	TRUE	TRUE
chr12	57564147	C	T	ENST00000455537	ENSG00000155980	KIF5A	TRUE	TRUE
chr12	57564156	C	T	ENST00000455537	ENSG00000155980	KIF5A	TRUE	TRUE
chr12	57564179	C	A	ENST00000455537	ENSG00000155980	KIF5A	TRUE	TRUE
chr12	57564179	C	G	ENST00000455537	ENSG00000155980	KIF5A	TRUE	TRUE
chr12	57564189	G	T	ENST00000455537	ENSG00000155980	KIF5A	TRUE	TRUE
chr12	57564198	G	T	ENST00000455537	ENSG00000155980	KIF5A	TRUE	TRUE
chr12	57564210	A	T	ENST00000455537	ENSG00000155980	KIF5A	TRUE	TRUE
chr12	57564213	G	A	ENST00000455537	ENSG00000155980	KIF5A	TRUE	FALSE
chr12	57564213	G	C	ENST00000455537	ENSG00000155980	KIF5A	TRUE	FALSE
chr12	57564213	G	T	ENST00000455537	ENSG00000155980	KIF5A	TRUE	FALSE
chr12	57564214	T	A	ENST00000455537	ENSG00000155980	KIF5A	TRUE	FALSE
chr12	57564214	T	C	ENST00000455537	ENSG00000155980	KIF5A	TRUE	FALSE
chr12	57564214	T	G	ENST00000455537	ENSG00000155980	KIF5A	TRUE	FALSE
chr12	57564458	A	C	ENST00000455537	ENSG00000155980	KIF5A	TRUE	FALSE
chr12	57564458	A	G	ENST00000455537	ENSG00000155980	KIF5A	TRUE	FALSE
chr12	57564458	A	T	ENST00000455537	ENSG00000155980	KIF5A	TRUE	FALSE
chr12	57564459	G	A	ENST00000455537	ENSG00000155980	KIF5A	TRUE	FALSE
chr12	57564459	G	C	ENST00000455537	ENSG00000155980	KIF5A	TRUE	FALSE
chr12	57564459	G	T	ENST00000455537	ENSG00000155980	KIF5A	TRUE	FALSE
chr12	57564468	C	A	ENST00000455537	ENSG00000155980	KIF5A	TRUE	TRUE
chr12	57564468	C	G	ENST00000455537	ENSG00000155980	KIF5A	TRUE	TRUE
chr12	57564472	G	T	ENST00000455537	ENSG00000155980	KIF5A	TRUE	TRUE
chr12	57564480	C	A	ENST00000455537	ENSG00000155980	KIF5A	TRUE	TRUE
chr12	57564480	C	G	ENST00000455537	ENSG00000155980	KIF5A	TRUE	TRUE
chr12	57564487	A	T	ENST00000455537	ENSG00000155980	KIF5A	TRUE	TRUE
chr12	57564509	G	A	ENST00000455537	ENSG00000155980	KIF5A	TRUE	FALSE
chr12	57564509	G	C	ENST00000455537	ENSG00000155980	KIF5A	TRUE	FALSE
chr12	57564509	G	T	ENST00000455537	ENSG00000155980	KIF5A	TRUE	FALSE
chr12	57564510	T	A	ENST00000455537	ENSG00000155980	KIF5A	TRUE	FALSE
chr12	57564510	T	C	ENST00000455537	ENSG00000155980	KIF5A	TRUE	FALSE
chr12	57564510	T	G	ENST00000455537	ENSG00000155980	KIF5A	TRUE	FALSE
chr12	57564916	A	C	ENST00000455537	ENSG00000155980	KIF5A	TRUE	FALSE
chr12	57564916	A	G	ENST00000455537	ENSG00000155980	KIF5A	TRUE	FALSE
chr12	57564916	A	T	ENST00000455537	ENSG00000155980	KIF5A	TRUE	FALSE
chr12	57564917	G	A	ENST00000455537	ENSG00000155980	KIF5A	TRUE	FALSE
chr12	57564917	G	C	ENST00000455537	ENSG00000155980	KIF5A	TRUE	FALSE
chr12	57564917	G	T	ENST00000455537	ENSG00000155980	KIF5A	TRUE	FALSE
chr12	57564923	A	T	ENST00000455537	ENSG00000155980	KIF5A	TRUE	TRUE
chr12	57564944	G	T	ENST00000455537	ENSG00000155980	KIF5A	TRUE	TRUE
chr12	57564950	A	T	ENST00000455537	ENSG00000155980	KIF5A	TRUE	TRUE
chr12	57564971	A	T	ENST00000455537	ENSG00000155980	KIF5A	TRUE	TRUE
chr12	57564974	G	A	ENST00000455537	ENSG00000155980	KIF5A	TRUE	TRUE
chr12	57564974	G	C	ENST00000455537	ENSG00000155980	KIF5A	TRUE	TRUE
chr12	57564974	G	T	ENST00000455537	ENSG00000155980	KIF5A	TRUE	TRUE
chr12	57564975	T	A	ENST00000455537	ENSG00000155980	KIF5A	TRUE	TRUE
chr12	57564975	T	C	ENST00000455537	ENSG00000155980	KIF5A	TRUE	FALSE
chr12	57564975	T	G	ENST00000455537	ENSG00000155980	KIF5A	TRUE	TRUE
chr12	57567124	A	C	ENST00000455537	ENSG00000155980	KIF5A	TRUE	FALSE
chr12	57567124	A	G	ENST00000455537	ENSG00000155980	KIF5A	TRUE	FALSE
chr12	57567124	A	T	ENST00000455537	ENSG00000155980	KIF5A	TRUE	FALSE
chr12	57567125	G	A	ENST00000455537	ENSG00000155980	KIF5A	TRUE	FALSE
chr12	57567125	G	C	ENST00000455537	ENSG00000155980	KIF5A	TRUE	FALSE
chr12	57567125	G	T	ENST00000455537	ENSG00000155980	KIF5A	TRUE	FALSE
chr12	57567131	T	A	ENST00000455537	ENSG00000155980	KIF5A	TRUE	TRUE
chr12	57567135	G	T	ENST00000455537	ENSG00000155980	KIF5A	TRUE	TRUE
chr12	57567156	G	T	ENST00000455537	ENSG00000155980	KIF5A	TRUE	TRUE
chr12	57567159	G	T	ENST00000455537	ENSG00000155980	KIF5A	TRUE	TRUE
chr12	57567180	G	T	ENST00000455537	ENSG00000155980	KIF5A	TRUE	TRUE
chr12	57567186	A	T	ENST00000455537	ENSG00000155980	KIF5A	TRUE	TRUE
chr12	57567190	C	A	ENST00000455537	ENSG00000155980	KIF5A	TRUE	TRUE
chr12	57567190	C	G	ENST00000455537	ENSG00000155980	KIF5A	TRUE	TRUE
chr12	57567214	G	A	ENST00000455537	ENSG00000155980	KIF5A	TRUE	FALSE
chr12	57567214	G	C	ENST00000455537	ENSG00000155980	KIF5A	TRUE	FALSE
chr12	57567214	G	T	ENST00000455537	ENSG00000155980	KIF5A	TRUE	FALSE
chr12	57567215	T	A	ENST00000455537	ENSG00000155980	KIF5A	TRUE	FALSE
chr12	57567215	T	C	ENST00000455537	ENSG00000155980	KIF5A	TRUE	FALSE
chr12	57567215	T	G	ENST00000455537	ENSG00000155980	KIF5A	TRUE	FALSE
chr12	57567492	A	C	ENST00000455537	ENSG00000155980	KIF5A	TRUE	FALSE
chr12	57567492	A	G	ENST00000455537	ENSG00000155980	KIF5A	TRUE	FALSE
chr12	57567492	A	T	ENST00000455537	ENSG00000155980	KIF5A	TRUE	FALSE
chr12	57567493	G	A	ENST00000455537	ENSG00000155980	KIF5A	TRUE	FALSE
chr12	57567493	G	C	ENST00000455537	ENSG00000155980	KIF5A	TRUE	FALSE
chr12	57567493	G	T	ENST00000455537	ENSG00000155980	KIF5A	TRUE	FALSE
chr12	57567502	G	T	ENST00000455537	ENSG00000155980	KIF5A	TRUE	TRUE
chr12	57567544	A	T	ENST00000455537	ENSG00000155980	KIF5A	TRUE	TRUE
chr12	57567547	C	T	ENST00000455537	ENSG00000155980	KIF5A	TRUE	TRUE
chr12	57567550	G	T	ENST00000455537	ENSG00000155980	KIF5A	TRUE	TRUE
chr12	57567559	G	T	ENST00000455537	ENSG00000155980	KIF5A	TRUE	TRUE
chr12	57567565	G	T	ENST00000455537	ENSG00000155980	KIF5A	TRUE	TRUE
chr12	57567568	C	T	ENST00000455537	ENSG00000155980	KIF5A	TRUE	TRUE
chr12	57567571	A	T	ENST00000455537	ENSG00000155980	KIF5A	TRUE	TRUE
chr12	57567583	A	T	ENST00000455537	ENSG00000155980	KIF5A	TRUE	TRUE
chr12	57567591	T	A	ENST00000455537	ENSG00000155980	KIF5A	TRUE	TRUE
chr12	57567591	T	G	ENST00000455537	ENSG00000155980	KIF5A	TRUE	TRUE
chr12	57567613	G	T	ENST00000455537	ENSG00000155980	KIF5A
chr12	57567616	A	T	ENST00000455537	ENSG00000155980	KIF5A
chr12	57567619	G	A	ENST00000455537	ENSG00000155980	KIF5A	TRUE	FALSE
chr12	57567619	G	C	ENST00000455537	ENSG00000155980	KIF5A	TRUE	TRUE
chr12	57567619	G	T	ENST00000455537	ENSG00000155980	KIF5A	TRUE	TRUE
chr12	57567620	T	A	ENST00000455537	ENSG00000155980	KIF5A	TRUE	FALSE
chr12	57567620	T	C	ENST00000455537	ENSG00000155980	KIF5A	TRUE	FALSE
chr12	57567620	T	G	ENST00000455537	ENSG00000155980	KIF5A	TRUE	TRUE
chr12	57568961	A	C	ENST00000455537	ENSG00000155980	KIF5A	TRUE	FALSE
chr12	57568961	A	G	ENST00000455537	ENSG00000155980	KIF5A	TRUE	FALSE
chr12	57568961	A	T	ENST00000455537	ENSG00000155980	KIF5A	TRUE	FALSE
chr12	57568962	G	A	ENST00000455537	ENSG00000155980	KIF5A	TRUE	FALSE
chr12	57568962	G	C	ENST00000455537	ENSG00000155980	KIF5A	TRUE	FALSE
chr12	57568962	G	T	ENST00000455537	ENSG00000155980	KIF5A	TRUE	FALSE
chr12	57568969	A	T	ENST00000455537	ENSG00000155980	KIF5A	TRUE	TRUE
chr12	57568975	G	T	ENST00000455537	ENSG00000155980	KIF5A	TRUE	TRUE
chr12	57568981	G	T	ENST00000455537	ENSG00000155980	KIF5A	TRUE	TRUE
chr12	57568984	G	T	ENST00000455537	ENSG00000155980	KIF5A	TRUE	TRUE
chr12	57568999	G	T	ENST00000455537	ENSG00000155980	KIF5A	TRUE	TRUE
chr12	57569005	A	T	ENST00000455537	ENSG00000155980	KIF5A	TRUE	TRUE
chr12	57569017	A	T	ENST00000455537	ENSG00000155980	KIF5A	TRUE	TRUE
chr12	57569021	C	A	ENST00000455537	ENSG00000155980	KIF5A	TRUE	TRUE
chr12	57569021	C	G	ENST00000455537	ENSG00000155980	KIF5A	TRUE	TRUE
chr12	57569027	C	A	ENST00000455537	ENSG00000155980	KIF5A	TRUE	TRUE
chr12	57569027	C	G	ENST00000455537	ENSG00000155980	KIF5A	TRUE	TRUE
chr12	57569059	G	T	ENST00000455537	ENSG00000155980	KIF5A	TRUE	TRUE
chr12	57569068	G	A	ENST00000455537	ENSG00000155980	KIF5A	TRUE	FALSE
chr12	57569068	G	C	ENST00000455537	ENSG00000155980	KIF5A	TRUE	FALSE
chr12	57569068	G	T	ENST00000455537	ENSG00000155980	KIF5A	TRUE	FALSE
chr12	57569069	T	A	ENST00000455537	ENSG00000155980	KIF5A	TRUE	FALSE
chr12	57569069	T	C	ENST00000455537	ENSG00000155980	KIF5A	TRUE	FALSE
chr12	57569069	T	G	ENST00000455537	ENSG00000155980	KIF5A	TRUE	FALSE
chr12	57569254	A	C	ENST00000455537	ENSG00000155980	KIF5A	TRUE	FALSE
chr12	57569254	A	G	ENST00000455537	ENSG00000155980	KIF5A	TRUE	FALSE
chr12	57569254	A	T	ENST00000455537	ENSG00000155980	KIF5A	TRUE	FALSE
chr12	57569255	G	A	ENST00000455537	ENSG00000155980	KIF5A	TRUE	FALSE
chr12	57569255	G	C	ENST00000455537	ENSG00000155980	KIF5A	TRUE	FALSE
chr12	57569255	G	T	ENST00000455537	ENSG00000155980	KIF5A	TRUE	FALSE
chr12	57569256	A	T	ENST00000455537	ENSG00000155980	KIF5A	TRUE	TRUE
chr12	57569264	T	A	ENST00000455537	ENSG00000155980	KIF5A	TRUE	TRUE
chr12	57569264	T	G	ENST00000455537	ENSG00000155980	KIF5A	TRUE	TRUE
chr12	57569273	T	A	ENST00000455537	ENSG00000155980	KIF5A	TRUE	TRUE
chr12	57569273	T	G	ENST00000455537	ENSG00000155980	KIF5A	TRUE	TRUE
chr12	57569283	A	T	ENST00000455537	ENSG00000155980	KIF5A	TRUE	TRUE
chr12	57569301	C	T	ENST00000455537	ENSG00000155980	KIF5A	TRUE	TRUE
chr12	57569316	G	T	ENST00000455537	ENSG00000155980	KIF5A	TRUE	TRUE
chr12	57569324	C	A	ENST00000455537	ENSG00000155980	KIF5A	TRUE	TRUE
chr12	57569345	T	A	ENST00000455537	ENSG00000155980	KIF5A	TRUE	TRUE
chr12	57569348	C	A	ENST00000455537	ENSG00000155980	KIF5A	TRUE	TRUE
chr12	57569350	C	A	ENST00000455537	ENSG00000155980	KIF5A	TRUE	TRUE
chr12	57569350	C	G	ENST00000455537	ENSG00000155980	KIF5A	TRUE	TRUE
chr12	57569363	T	A	ENST00000455537	ENSG00000155980	KIF5A	TRUE	TRUE
chr12	57569363	T	G	ENST00000455537	ENSG00000155980	KIF5A	TRUE	TRUE
chr12	57569373	G	T	ENST00000455537	ENSG00000155980	KIF5A	TRUE	TRUE
chr12	57569379	A	T	ENST00000455537	ENSG00000155980	KIF5A	TRUE	TRUE
chr12	57569400	C	T	ENST00000455537	ENSG00000155980	KIF5A	TRUE	TRUE
chr12	57569405	G	A	ENST00000455537	ENSG00000155980	KIF5A	TRUE	FALSE
chr12	57569405	G	C	ENST00000455537	ENSG00000155980	KIF5A	TRUE	FALSE
chr12	57569405	G	T	ENST00000455537	ENSG00000155980	KIF5A	TRUE	FALSE
chr12	57569406	T	A	ENST00000455537	ENSG00000155980	KIF5A	TRUE	FALSE
chr12	57569406	T	C	ENST00000455537	ENSG00000155980	KIF5A	TRUE	FALSE
chr12	57569406	T	G	ENST00000455537	ENSG00000155980	KIF5A	TRUE	FALSE
chr12	57569533	A	C	ENST00000455537	ENSG00000155980	KIF5A	TRUE	TRUE
chr12	57569533	A	G	ENST00000455537	ENSG00000155980	KIF5A	TRUE	TRUE
chr12	57569533	A	T	ENST00000455537	ENSG00000155980	KIF5A	TRUE	TRUE
chr12	57569534	G	A	ENST00000455537	ENSG00000155980	KIF5A	TRUE	TRUE
chr12	57569534	G	C	ENST00000455537	ENSG00000155980	KIF5A	TRUE	TRUE
chr12	57569534	G	T	ENST00000455537	ENSG00000155980	KIF5A	TRUE	TRUE
chr12	57569539	A	T	ENST00000455537	ENSG00000155980	KIF5A	TRUE	TRUE
chr12	57569548	A	T	ENST00000455537	ENSG00000155980	KIF5A	TRUE	TRUE
chr12	57569561	C	A	ENST00000455537	ENSG00000155980	KIF5A	TRUE	TRUE
chr12	57569561	C	G	ENST00000455537	ENSG00000155980	KIF5A	TRUE	TRUE
chr12	57569570	T	A	ENST00000455537	ENSG00000155980	KIF5A	TRUE	TRUE
chr12	57569572	G	T	ENST00000455537	ENSG00000155980	KIF5A	TRUE	TRUE
chr12	57569576	T	A	ENST00000455537	ENSG00000155980	KIF5A	TRUE	TRUE
chr12	57569584	G	T	ENST00000455537	ENSG00000155980	KIF5A	TRUE	TRUE
chr12	57569587	C	T	ENST00000455537	ENSG00000155980	KIF5A	TRUE	TRUE
chr12	57569591	G	A	ENST00000455537	ENSG00000155980	KIF5A	TRUE	TRUE
chr12	57569592	G	A	ENST00000455537	ENSG00000155980	KIF5A	TRUE	TRUE
chr12	57569593	A	T	ENST00000455537	ENSG00000155980	KIF5A	TRUE	TRUE
chr12	57569596	A	T	ENST00000455537	ENSG00000155980	KIF5A	TRUE	TRUE
chr12	57569599	A	T	ENST00000455537	ENSG00000155980	KIF5A	TRUE	TRUE
chr12	57569604	T	A	ENST00000455537	ENSG00000155980	KIF5A	TRUE	TRUE
chr12	57569604	T	G	ENST00000455537	ENSG00000155980	KIF5A	TRUE	TRUE
chr12	57569605	G	T	ENST00000455537	ENSG00000155980	KIF5A	TRUE	TRUE
chr12	57569608	A	T	ENST00000455537	ENSG00000155980	KIF5A	TRUE	TRUE
chr12	57569611	G	T	ENST00000455537	ENSG00000155980	KIF5A	TRUE	TRUE
chr12	57569614	A	T	ENST00000455537	ENSG00000155980	KIF5A	TRUE	TRUE
chr12	57569617	G	T	ENST00000455537	ENSG00000155980	KIF5A	TRUE	TRUE
chr12	57569620	A	T	ENST00000455537	ENSG00000155980	KIF5A	TRUE	TRUE
chr12	57569626	A	T	ENST00000455537	ENSG00000155980	KIF5A	TRUE	TRUE
chr12	57569632	C	T	ENST00000455537	ENSG00000155980	KIF5A	TRUE	TRUE
chr12	57569635	A	T	ENST00000455537	ENSG00000155980	KIF5A	TRUE	TRUE
chr12	57569638	G	T	ENST00000455537	ENSG00000155980	KIF5A	TRUE	TRUE
chr12	57569650	A	T	ENST00000455537	ENSG00000155980	KIF5A	TRUE	TRUE
chr12	57569656	G	T	ENST00000455537	ENSG00000155980	KIF5A	TRUE	TRUE
chr12	57569662	G	T	ENST00000455537	ENSG00000155980	KIF5A	TRUE	TRUE
chr12	57569675	G	A	ENST00000455537	ENSG00000155980	KIF5A	TRUE	TRUE
chr12	57569676	G	A	ENST00000455537	ENSG00000155980	KIF5A	TRUE	TRUE
chr12	57569683	G	T	ENST00000455537	ENSG00000155980	KIF5A	TRUE	TRUE
chr12	57569684	G	A	ENST00000455537	ENSG00000155980	KIF5A	TRUE	FALSE
chr12	57569684	G	C	ENST00000455537	ENSG00000155980	KIF5A	TRUE	FALSE
chr12	57569684	G	T	ENST00000455537	ENSG00000155980	KIF5A	TRUE	FALSE
chr12	57569685	T	A	ENST00000455537	ENSG00000155980	KIF5A	TRUE	FALSE
chr12	57569685	T	C	ENST00000455537	ENSG00000155980	KIF5A	TRUE	FALSE
chr12	57569685	T	G	ENST00000455537	ENSG00000155980	KIF5A	TRUE	FALSE
chr12	57569985	A	C	ENST00000455537	ENSG00000155980	KIF5A	TRUE	FALSE
chr12	57569985	A	G	ENST00000455537	ENSG00000155980	KIF5A	TRUE	FALSE
chr12	57569985	A	T	ENST00000455537	ENSG00000155980	KIF5A	TRUE	FALSE
chr12	57569986	G	A	ENST00000455537	ENSG00000155980	KIF5A	TRUE	FALSE
chr12	57569986	G	C	ENST00000455537	ENSG00000155980	KIF5A	TRUE	FALSE
chr12	57569986	G	T	ENST00000455537	ENSG00000155980	KIF5A	TRUE	FALSE
chr12	57569989	G	T	ENST00000455537	ENSG00000155980	KIF5A	TRUE	TRUE
chr12	57570001	G	T	ENST00000455537	ENSG00000155980	KIF5A	TRUE	TRUE
chr12	57570007	G	T	ENST00000455537	ENSG00000155980	KIF5A	TRUE	TRUE
chr12	57570022	G	T	ENST00000455537	ENSG00000155980	KIF5A	TRUE	TRUE
chr12	57570025	G	T	ENST00000455537	ENSG00000155980	KIF5A	TRUE	TRUE
chr12	57570037	G	T	ENST00000455537	ENSG00000155980	KIF5A	TRUE	TRUE
chr12	57570043	G	T	ENST00000455537	ENSG00000155980	KIF5A	TRUE	TRUE
chr12	57570051	T	A	ENST00000455537	ENSG00000155980	KIF5A	TRUE	TRUE
chr12	57570052	G	T	ENST00000455537	ENSG00000155980	KIF5A	TRUE	TRUE
chr12	57570055	G	T	ENST00000455537	ENSG00000155980	KIF5A	TRUE	TRUE
chr12	57570077	C	A	ENST00000455537	ENSG00000155980	KIF5A	TRUE	TRUE
chr12	57570077	C	G	ENST00000455537	ENSG00000155980	KIF5A	TRUE	TRUE
chr12	57570103	G	T	ENST00000455537	ENSG00000155980	KIF5A	TRUE	TRUE
chr12	57570106	G	T	ENST00000455537	ENSG00000155980	KIF5A	TRUE	TRUE
chr12	57570112	C	T	ENST00000455537	ENSG00000155980	KIF5A	TRUE	TRUE
chr12	57570115	A	T	ENST00000455537	ENSG00000155980	KIF5A	TRUE	TRUE
chr12	57570120	C	A	ENST00000455537	ENSG00000155980	KIF5A	TRUE	TRUE
chr12	57570120	C	G	ENST00000455537	ENSG00000155980	KIF5A	TRUE	TRUE
chr12	57570121	G	T	ENST00000455537	ENSG00000155980	KIF5A	TRUE	TRUE
chr12	57570124	G	T	ENST00000455537	ENSG00000155980	KIF5A	TRUE	TRUE
chr12	57570127	G	T	ENST00000455537	ENSG00000155980	KIF5A	TRUE	TRUE
chr12	57570144	T	A	ENST00000455537	ENSG00000155980	KIF5A	TRUE	TRUE
chr12	57570144	T	G	ENST00000455537	ENSG00000155980	KIF5A	TRUE	TRUE
chr12	57570145	A	T	ENST00000455537	ENSG00000155980	KIF5A	TRUE	TRUE
chr12	57570148	C	T	ENST00000455537	ENSG00000155980	KIF5A	TRUE	TRUE
chr12	57570160	A	T	ENST00000455537	ENSG00000155980	KIF5A	TRUE	TRUE
chr12	57570163	G	A	ENST00000455537	ENSG00000155980	KIF5A	TRUE	FALSE
chr12	57570163	G	C	ENST00000455537	ENSG00000155980	KIF5A	TRUE	FALSE
chr12	57570163	G	T	ENST00000455537	ENSG00000155980	KIF5A	TRUE	FALSE
chr12	57570164	T	A	ENST00000455537	ENSG00000155980	KIF5A	TRUE	FALSE
chr12	57570164	T	C	ENST00000455537	ENSG00000155980	KIF5A	TRUE	FALSE
chr12	57570164	T	G	ENST00000455537	ENSG00000155980	KIF5A	TRUE	FALSE
chr12	57571319	A	C	ENST00000455537	ENSG00000155980	KIF5A	TRUE	FALSE
chr12	57571319	A	G	ENST00000455537	ENSG00000155980	KIF5A	TRUE	FALSE
chr12	57571319	A	T	ENST00000455537	ENSG00000155980	KIF5A	TRUE	FALSE
chr12	57571320	G	A	ENST00000455537	ENSG00000155980	KIF5A	TRUE	FALSE
chr12	57571320	G	C	ENST00000455537	ENSG00000155980	KIF5A	TRUE	FALSE
chr12	57571320	G	T	ENST00000455537	ENSG00000155980	KIF5A	TRUE	FALSE
chr12	57571327	G	T	ENST00000455537	ENSG00000155980	KIF5A	TRUE	TRUE
chr12	57571336	C	T	ENST00000455537	ENSG00000155980	KIF5A	TRUE	TRUE
chr12	57571339	C	T	ENST00000455537	ENSG00000155980	KIF5A	TRUE	TRUE
chr12	57571345	C	T	ENST00000455537	ENSG00000155980	KIF5A	TRUE	TRUE
chr12	57571354	G	T	ENST00000455537	ENSG00000155980	KIF5A	TRUE	TRUE
chr12	57571357	A	T	ENST00000455537	ENSG00000155980	KIF5A	TRUE	TRUE
chr12	57571363	A	T	ENST00000455537	ENSG00000155980	KIF5A	TRUE	TRUE
chr12	57571366	C	T	ENST00000455537	ENSG00000155980	KIF5A	TRUE	TRUE
chr12	57571369	C	T	ENST00000455537	ENSG00000155980	KIF5A	TRUE	TRUE
chr12	57571381	C	T	ENST00000455537	ENSG00000155980	KIF5A	TRUE	TRUE
chr12	57571384	G	T	ENST00000455537	ENSG00000155980	KIF5A	TRUE	TRUE
chr12	57571387	G	T	ENST00000455537	ENSG00000155980	KIF5A	TRUE	TRUE
chr12	57571390	G	A	ENST00000455537	ENSG00000155980	KIF5A	TRUE	FALSE
chr12	57571390	G	C	ENST00000455537	ENSG00000155980	KIF5A	TRUE	FALSE
chr12	57571390	G	T	ENST00000455537	ENSG00000155980	KIF5A	TRUE	FALSE
chr12	57571391	T	A	ENST00000455537	ENSG00000155980	KIF5A	TRUE	FALSE
chr12	57571391	T	C	ENST00000455537	ENSG00000155980	KIF5A	TRUE	FALSE
chr12	57571391	T	G	ENST00000455537	ENSG00000155980	KIF5A	TRUE	FALSE
chr12	57572059	A	C	ENST00000455537	ENSG00000155980	KIF5A	TRUE	FALSE
chr12	57572059	A	G	ENST00000455537	ENSG00000155980	KIF5A	TRUE	FALSE
chr12	57572059	A	T	ENST00000455537	ENSG00000155980	KIF5A	TRUE	FALSE
chr12	57572060	G	A	ENST00000455537	ENSG00000155980	KIF5A	TRUE	FALSE
chr12	57572060	G	C	ENST00000455537	ENSG00000155980	KIF5A	TRUE	FALSE
chr12	57572060	G	T	ENST00000455537	ENSG00000155980	KIF5A	TRUE	FALSE
chr12	57572076	C	T	ENST00000455537	ENSG00000155980	KIF5A	TRUE	TRUE
chr12	57572079	G	T	ENST00000455537	ENSG00000155980	KIF5A	TRUE	TRUE
chr12	57572088	G	T	ENST00000455537	ENSG00000155980	KIF5A	TRUE	TRUE
chr12	57572091	A	T	ENST00000455537	ENSG00000155980	KIF5A	TRUE	TRUE
chr12	57572097	C	T	ENST00000455537	ENSG00000155980	KIF5A	TRUE	TRUE
chr12	57572103	G	T	ENST00000455537	ENSG00000155980	KIF5A	TRUE	TRUE
chr12	57572118	C	T	ENST00000455537	ENSG00000155980	KIF5A	TRUE	TRUE
chr12	57572122	C	A	ENST00000455537	ENSG00000155980	KIF5A	TRUE	TRUE
chr12	57572122	C	G	ENST00000455537	ENSG00000155980	KIF5A	TRUE	TRUE
chr12	57572124	G	T	ENST00000455537	ENSG00000155980	KIF5A	TRUE	TRUE
chr12	57572139	A	T	ENST00000455537	ENSG00000155980	KIF5A	TRUE	TRUE
chr12	57572145	G	T	ENST00000455537	ENSG00000155980	KIF5A	TRUE	TRUE
chr12	57572151	A	T	ENST00000455537	ENSG00000155980	KIF5A	TRUE	TRUE
chr12	57572154	G	T	ENST00000455537	ENSG00000155980	KIF5A	TRUE	TRUE
chr12	57572163	C	T	ENST00000455537	ENSG00000155980	KIF5A	TRUE	TRUE
chr12	57572172	G	T	ENST00000455537	ENSG00000155980	KIF5A	TRUE	TRUE
chr12	57572175	G	T	ENST00000455537	ENSG00000155980	KIF5A	TRUE	TRUE
chr12	57572192	T	A	ENST00000455537	ENSG00000155980	KIF5A	TRUE	TRUE
chr12	57572192	T	G	ENST00000455537	ENSG00000155980	KIF5A	TRUE	TRUE
chr12	57572196	C	T	ENST00000455537	ENSG00000155980	KIF5A	TRUE	TRUE
chr12	57572199	A	T	ENST00000455537	ENSG00000155980	KIF5A	TRUE	TRUE
chr12	57572205	C	T	ENST00000455537	ENSG00000155980	KIF5A	TRUE	TRUE
chr12	57572208	G	T	ENST00000455537	ENSG00000155980	KIF5A	TRUE	TRUE
chr12	57572214	G	T	ENST00000455537	ENSG00000155980	KIF5A	TRUE	TRUE
chr12	57572217	G	T	ENST00000455537	ENSG00000155980	KIF5A	TRUE	TRUE
chr12	57572220	A	T	ENST00000455537	ENSG00000155980	KIF5A	TRUE	TRUE
chr12	57572226	C	T	ENST00000455537	ENSG00000155980	KIF5A	TRUE	TRUE
chr12	57572229	C	T	ENST00000455537	ENSG00000155980	KIF5A	TRUE	TRUE
chr12	57572235	C	T	ENST00000455537	ENSG00000155980	KIF5A	TRUE	TRUE
chr12	57572250	G	T	ENST00000455537	ENSG00000155980	KIF5A	TRUE	TRUE
chr12	57572259	C	T	ENST00000455537	ENSG00000155980	KIF5A	TRUE	TRUE
chr12	57572262	A	T	ENST00000455537	ENSG00000155980	KIF5A	TRUE	TRUE
chr12	57572268	G	A	ENST00000455537	ENSG00000155980	KIF5A	TRUE	FALSE
chr12	57572268	G	C	ENST00000455537	ENSG00000155980	KIF5A	TRUE	FALSE
chr12	57572268	G	T	ENST00000455537	ENSG00000155980	KIF5A	TRUE	FALSE
chr12	57572269	T	A	ENST00000455537	ENSG00000155980	KIF5A	TRUE	FALSE
chr12	57572269	T	C	ENST00000455537	ENSG00000155980	KIF5A	TRUE	FALSE
chr12	57572269	T	G	ENST00000455537	ENSG00000155980	KIF5A	TRUE	FALSE
chr12	57572578	A	C	ENST00000455537	ENSG00000155980	KIF5A	FALSE	FALSE
chr12	57572578	A	G	ENST00000455537	ENSG00000155980	KIF5A	FALSE	FALSE
chr12	57572578	A	T	ENST00000455537	ENSG00000155980	KIF5A	FALSE	FALSE
chr12	57572579	G	A	ENST00000455537	ENSG00000155980	KIF5A	FALSE	FALSE
chr12	57572579	G	C	ENST00000455537	ENSG00000155980	KIF5A	FALSE	FALSE
chr12	57572579	G	T	ENST00000455537	ENSG00000155980	KIF5A	FALSE	FALSE
chr12	57572598	G	T	ENST00000455537	ENSG00000155980	KIF5A	TRUE	TRUE
chr12	57572604	G	T	ENST00000455537	ENSG00000155980	KIF5A	TRUE	TRUE
chr12	57572608	T	A	ENST00000455537	ENSG00000155980	KIF5A	TRUE	TRUE
chr12	57572610	C	T	ENST00000455537	ENSG00000155980	KIF5A	TRUE	TRUE
chr12	57572619	C	T	ENST00000455537	ENSG00000155980	KIF5A	TRUE	TRUE
chr12	57572622	G	T	ENST00000455537	ENSG00000155980	KIF5A	TRUE	TRUE
chr12	57572631	G	T	ENST00000455537	ENSG00000155980	KIF5A	TRUE	TRUE
chr12	57572637	C	T	ENST00000455537	ENSG00000155980	KIF5A	TRUE	TRUE
chr12	57572640	C	T	ENST00000455537	ENSG00000155980	KIF5A	TRUE	TRUE
chr12	57572643	A	T	ENST00000455537	ENSG00000155980	KIF5A	TRUE	TRUE
chr12	57572646	C	T	ENST00000455537	ENSG00000155980	KIF5A	TRUE	TRUE
chr12	57572655	G	T	ENST00000455537	ENSG00000155980	KIF5A	TRUE	TRUE
chr12	57572676	A	T	ENST00000455537	ENSG00000155980	KIF5A	TRUE	TRUE
chr12	57572688	G	T	ENST00000455537	ENSG00000155980	KIF5A	TRUE	TRUE
chr12	57572715	G	T	ENST00000455537	ENSG00000155980	KIF5A	TRUE	TRUE
chr12	57572721	A	T	ENST00000455537	ENSG00000155980	KIF5A	TRUE	TRUE
chr12	57572727	G	A	ENST00000455537	ENSG00000155980	KIF5A	TRUE	FALSE
chr12	57572727	G	C	ENST00000455537	ENSG00000155980	KIF5A	TRUE	FALSE
chr12	57572727	G	T	ENST00000455537	ENSG00000155980	KIF5A	TRUE	FALSE
chr12	57572728	T	A	ENST00000455537	ENSG00000155980	KIF5A	TRUE	FALSE
chr12	57572728	T	C	ENST00000455537	ENSG00000155980	KIF5A	TRUE	FALSE
chr12	57572728	T	G	ENST00000455537	ENSG00000155980	KIF5A	TRUE	FALSE
chr12	57575082	A	C	ENST00000455537	ENSG00000155980	KIF5A	TRUE	FALSE
chr12	57575082	A	G	ENST00000455537	ENSG00000155980	KIF5A	TRUE	FALSE
chr12	57575082	A	T	ENST00000455537	ENSG00000155980	KIF5A	TRUE	FALSE
chr12	57575083	G	A	ENST00000455537	ENSG00000155980	KIF5A	TRUE	FALSE
chr12	57575083	G	C	ENST00000455537	ENSG00000155980	KIF5A	TRUE	FALSE
chr12	57575083	G	T	ENST00000455537	ENSG00000155980	KIF5A	TRUE	FALSE
chr12	57575090	G	T	ENST00000455537	ENSG00000155980	KIF5A	TRUE	TRUE
chr12	57575108	G	T	ENST00000455537	ENSG00000155980	KIF5A	TRUE	TRUE
chr12	57575111	G	T	ENST00000455537	ENSG00000155980	KIF5A	TRUE	TRUE
chr12	57575114	G	T	ENST00000455537	ENSG00000155980	KIF5A	TRUE	TRUE
chr12	57575129	C	T	ENST00000455537	ENSG00000155980	KIF5A	TRUE	TRUE
chr12	57575137	C	A	ENST00000455537	ENSG00000155980	KIF5A	TRUE	TRUE
chr12	57575137	C	G	ENST00000455537	ENSG00000155980	KIF5A	TRUE	TRUE
chr12	57575144	A	T	ENST00000455537	ENSG00000155980	KIF5A	TRUE	TRUE
chr12	57575150	A	T	ENST00000455537	ENSG00000155980	KIF5A	TRUE	TRUE
chr12	57575154	C	A	ENST00000455537	ENSG00000155980	KIF5A	TRUE	TRUE
chr12	57575154	C	G	ENST00000455537	ENSG00000155980	KIF5A	TRUE	TRUE
chr12	57575156	G	T	ENST00000455537	ENSG00000155980	KIF5A	TRUE	TRUE
chr12	57575162	A	T	ENST00000455537	ENSG00000155980	KIF5A	TRUE	TRUE
chr12	57575174	A	T	ENST00000455537	ENSG00000155980	KIF5A	TRUE	TRUE
chr12	57575182	C	A	ENST00000455537	ENSG00000155980	KIF5A	TRUE	TRUE
chr12	57575186	C	T	ENST00000455537	ENSG00000155980	KIF5A	TRUE	TRUE
chr12	57575192	G	T	ENST00000455537	ENSG00000155980	KIF5A	TRUE	TRUE
chr12	57575201	C	T	ENST00000455537	ENSG00000155980	KIF5A	TRUE	TRUE
chr12	57575207	G	T	ENST00000455537	ENSG00000155980	KIF5A	TRUE	TRUE
chr12	57575212	T	A	ENST00000455537	ENSG00000155980	KIF5A	TRUE	TRUE
chr12	57575219	A	T	ENST00000455537	ENSG00000155980	KIF5A	TRUE	TRUE
chr12	57575225	G	T	ENST00000455537	ENSG00000155980	KIF5A	TRUE	TRUE
chr12	57575240	G	T	ENST00000455537	ENSG00000155980	KIF5A	TRUE	TRUE
chr12	57575247	C	A	ENST00000455537	ENSG00000155980	KIF5A	TRUE	TRUE
chr12	57575247	C	G	ENST00000455537	ENSG00000155980	KIF5A	TRUE	TRUE
chr12	57575254	C	A	ENST00000455537	ENSG00000155980	KIF5A	TRUE	TRUE
chr12	57575255	C	T	ENST00000455537	ENSG00000155980	KIF5A	TRUE	TRUE
chr12	57575270	C	T	ENST00000455537	ENSG00000155980	KIF5A	TRUE	TRUE
chr12	57575273	G	A	ENST00000455537	ENSG00000155980	KIF5A	TRUE	FALSE
chr12	57575273	G	C	ENST00000455537	ENSG00000155980	KIF5A	TRUE	FALSE
chr12	57575273	G	T	ENST00000455537	ENSG00000155980	KIF5A	TRUE	FALSE
chr12	57575274	T	A	ENST00000455537	ENSG00000155980	KIF5A	TRUE	FALSE
chr12	57575274	T	C	ENST00000455537	ENSG00000155980	KIF5A	FALSE	FALSE
chr12	57575274	T	G	ENST00000455537	ENSG00000155980	KIF5A	TRUE	FALSE
chr12	57575638	A	C	ENST00000455537	ENSG00000155980	KIF5A	TRUE	FALSE
chr12	57575638	A	G	ENST00000455537	ENSG00000155980	KIF5A	TRUE	FALSE
chr12	57575638	A	T	ENST00000455537	ENSG00000155980	KIF5A	TRUE	FALSE
chr12	57575639	G	A	ENST00000455537	ENSG00000155980	KIF5A	TRUE	FALSE
chr12	57575639	G	C	ENST00000455537	ENSG00000155980	KIF5A	TRUE	FALSE
chr12	57575639	G	T	ENST00000455537	ENSG00000155980	KIF5A	TRUE	FALSE
chr12	57575643	G	T	ENST00000455537	ENSG00000155980	KIF5A	TRUE	TRUE
chr12	57575649	A	T	ENST00000455537	ENSG00000155980	KIF5A	TRUE	TRUE
chr12	57575659	C	A	ENST00000455537	ENSG00000155980	KIF5A	TRUE	TRUE
chr12	57575667	G	T	ENST00000455537	ENSG00000155980	KIF5A	TRUE	TRUE
chr12	57575672	C	A	ENST00000455537	ENSG00000155980	KIF5A	TRUE	TRUE
chr12	57575672	C	G	ENST00000455537	ENSG00000155980	KIF5A	TRUE	TRUE
chr12	57575676	C	T	ENST00000455537	ENSG00000155980	KIF5A	TRUE	TRUE
chr12	57575685	G	T	ENST00000455537	ENSG00000155980	KIF5A	TRUE	TRUE
chr12	57575691	A	T	ENST00000455537	ENSG00000155980	KIF5A	TRUE	TRUE
chr12	57575694	A	T	ENST00000455537	ENSG00000155980	KIF5A	TRUE	TRUE
chr12	57575706	G	T	ENST00000455537	ENSG00000155980	KIF5A	TRUE	TRUE
chr12	57575709	G	T	ENST00000455537	ENSG00000155980	KIF5A	TRUE	TRUE
chr12	57575717	T	A	ENST00000455537	ENSG00000155980	KIF5A	TRUE	TRUE
chr12	57575717	T	G	ENST00000455537	ENSG00000155980	KIF5A	TRUE	TRUE
chr12	57575725	T	A	ENST00000455537	ENSG00000155980	KIF5A	TRUE	TRUE
chr12	57575733	G	T	ENST00000455537	ENSG00000155980	KIF5A	TRUE	TRUE
chr12	57575742	A	T	ENST00000455537	ENSG00000155980	KIF5A	TRUE	TRUE
chr12	57575748	C	T	ENST00000455537	ENSG00000155980	KIF5A	TRUE	TRUE
chr12	57575754	C	T	ENST00000455537	ENSG00000155980	KIF5A	TRUE	TRUE
chr12	57575757	G	T	ENST00000455537	ENSG00000155980	KIF5A	TRUE	TRUE
chr12	57575758	G	A	ENST00000455537	ENSG00000155980	KIF5A	TRUE	FALSE
chr12	57575758	G	C	ENST00000455537	ENSG00000155980	KIF5A	TRUE	FALSE
chr12	57575758	G	T	ENST00000455537	ENSG00000155980	KIF5A	TRUE	FALSE
chr12	57575759	T	A	ENST00000455537	ENSG00000155980	KIF5A	TRUE	FALSE
chr12	57575759	T	C	ENST00000455537	ENSG00000155980	KIF5A	TRUE	FALSE
chr12	57575759	T	G	ENST00000455537	ENSG00000155980	KIF5A	TRUE	FALSE
chr12	57576085	A	C	ENST00000455537	ENSG00000155980	KIF5A	TRUE	FALSE
chr12	57576085	A	G	ENST00000455537	ENSG00000155980	KIF5A	TRUE	FALSE
chr12	57576085	A	T	ENST00000455537	ENSG00000155980	KIF5A	TRUE	FALSE
chr12	57576086	G	A	ENST00000455537	ENSG00000155980	KIF5A	TRUE	FALSE
chr12	57576086	G	C	ENST00000455537	ENSG00000155980	KIF5A	TRUE	FALSE
chr12	57576086	G	T	ENST00000455537	ENSG00000155980	KIF5A	TRUE	FALSE
chr12	57576098	G	T	ENST00000455537	ENSG00000155980	KIF5A	TRUE	TRUE
chr12	57576110	A	T	ENST00000455537	ENSG00000155980	KIF5A	TRUE	TRUE
chr12	57576116	A	T	ENST00000455537	ENSG00000155980	KIF5A	TRUE	TRUE
chr12	57576119	G	T	ENST00000455537	ENSG00000155980	KIF5A	TRUE	TRUE
chr12	57576131	C	T	ENST00000455537	ENSG00000155980	KIF5A	TRUE	TRUE
chr12	57576143	G	T	ENST00000455537	ENSG00000155980	KIF5A	TRUE	TRUE
chr12	57576149	A	T	ENST00000455537	ENSG00000155980	KIF5A	TRUE	TRUE
chr12	57576152	G	A	ENST00000455537	ENSG00000155980	KIF5A	TRUE	FALSE
chr12	57576152	G	C	ENST00000455537	ENSG00000155980	KIF5A	TRUE	FALSE
chr12	57576152	G	T	ENST00000455537	ENSG00000155980	KIF5A	TRUE	FALSE
chr12	57576153	T	A	ENST00000455537	ENSG00000155980	KIF5A	TRUE	FALSE
chr12	57576153	T	C	ENST00000455537	ENSG00000155980	KIF5A	FALSE	FALSE
chr12	57576153	T	G	ENST00000455537	ENSG00000155980	KIF5A	TRUE	FALSE
chr12	57576267	A	C	ENST00000455537	ENSG00000155980	KIF5A	TRUE	FALSE
chr12	57576267	A	G	ENST00000455537	ENSG00000155980	KIF5A	TRUE	FALSE
chr12	57576267	A	T	ENST00000455537	ENSG00000155980	KIF5A	TRUE	FALSE
chr12	57576268	G	A	ENST00000455537	ENSG00000155980	KIF5A	TRUE	FALSE
chr12	57576268	G	C	ENST00000455537	ENSG00000155980	KIF5A	TRUE	FALSE
chr12	57576268	G	T	ENST00000455537	ENSG00000155980	KIF5A	TRUE	FALSE
chr12	57576269	A	T	ENST00000455537	ENSG00000155980	KIF5A	TRUE	TRUE
chr12	57576278	G	T	ENST00000455537	ENSG00000155980	KIF5A	TRUE	TRUE
chr12	57576284	C	T	ENST00000455537	ENSG00000155980	KIF5A	TRUE	TRUE
chr12	57576290	G	T	ENST00000455537	ENSG00000155980	KIF5A	TRUE	TRUE
chr12	57576302	G	T	ENST00000455537	ENSG00000155980	KIF5A	TRUE	TRUE
chr12	57576317	C	T	ENST00000455537	ENSG00000155980	KIF5A	TRUE	TRUE
chr12	57576338	G	T	ENST00000455537	ENSG00000155980	KIF5A	TRUE	TRUE
chr12	57576347	G	T	ENST00000455537	ENSG00000155980	KIF5A	TRUE	TRUE
chr12	57576350	A	T	ENST00000455537	ENSG00000155980	KIF5A	TRUE	TRUE
chr12	57576353	C	T	ENST00000455537	ENSG00000155980	KIF5A	TRUE	TRUE
chr12	57576356	A	T	ENST00000455537	ENSG00000155980	KIF5A	TRUE	TRUE
chr12	57576368	G	T	ENST00000455537	ENSG00000155980	KIF5A	TRUE	TRUE
chr12	57576374	A	T	ENST00000455537	ENSG00000155980	KIF5A	TRUE	TRUE
chr12	57576379	G	A	ENST00000455537	ENSG00000155980	KIF5A	TRUE	FALSE
chr12	57576379	G	C	ENST00000455537	ENSG00000155980	KIF5A	TRUE	FALSE
chr12	57576379	G	T	ENST00000455537	ENSG00000155980	KIF5A	TRUE	FALSE
chr12	57576380	T	A	ENST00000455537	ENSG00000155980	KIF5A	TRUE	FALSE
chr12	57576380	T	C	ENST00000455537	ENSG00000155980	KIF5A	TRUE	FALSE
chr12	57576380	T	G	ENST00000455537	ENSG00000155980	KIF5A	TRUE	FALSE
chr12	57576759	A	C	ENST00000455537	ENSG00000155980	KIF5A	TRUE	FALSE
chr12	57576759	A	G	ENST00000455537	ENSG00000155980	KIF5A	TRUE	FALSE
chr12	57576759	A	T	ENST00000455537	ENSG00000155980	KIF5A	TRUE	FALSE
chr12	57576760	G	A	ENST00000455537	ENSG00000155980	KIF5A	TRUE	FALSE
chr12	57576760	G	C	ENST00000455537	ENSG00000155980	KIF5A	TRUE	FALSE
chr12	57576760	G	T	ENST00000455537	ENSG00000155980	KIF5A	TRUE	FALSE
chr12	57576768	C	T	ENST00000455537	ENSG00000155980	KIF5A	TRUE	TRUE
chr12	57576771	A	T	ENST00000455537	ENSG00000155980	KIF5A	TRUE	TRUE
chr12	57576777	C	T	ENST00000455537	ENSG00000155980	KIF5A	TRUE	TRUE
chr12	57576781	T	A	ENST00000455537	ENSG00000155980	KIF5A	TRUE	TRUE
chr12	57576781	T	G	ENST00000455537	ENSG00000155980	KIF5A	TRUE	TRUE
chr12	57576783	G	T	ENST00000455537	ENSG00000155980	KIF5A	TRUE	TRUE
chr12	57576789	G	T	ENST00000455537	ENSG00000155980	KIF5A	TRUE	TRUE
chr12	57576792	A	T	ENST00000455537	ENSG00000155980	KIF5A	TRUE	TRUE
chr12	57576798	C	T	ENST00000455537	ENSG00000155980	KIF5A	TRUE	TRUE
chr12	57576809	C	A	ENST00000455537	ENSG00000155980	KIF5A	TRUE	TRUE
chr12	57576809	C	G	ENST00000455537	ENSG00000155980	KIF5A	TRUE	TRUE
chr12	57576810	G	T	ENST00000455537	ENSG00000155980	KIF5A	TRUE	TRUE
chr12	57576813	A	T	ENST00000455537	ENSG00000155980	KIF5A	TRUE	TRUE
chr12	57576819	A	T	ENST00000455537	ENSG00000155980	KIF5A	TRUE	TRUE
chr12	57576825	G	T	ENST00000455537	ENSG00000155980	KIF5A	TRUE	TRUE
chr12	57576828	G	T	ENST00000455537	ENSG00000155980	KIF5A	TRUE	TRUE
chr12	57576834	G	T	ENST00000455537	ENSG00000155980	KIF5A	TRUE	TRUE
chr12	57576837	A	T	ENST00000455537	ENSG00000155980	KIF5A	TRUE	TRUE
chr12	57576846	A	T	ENST00000455537	ENSG00000155980	KIF5A	TRUE	TRUE
chr12	57576852	C	T	ENST00000455537	ENSG00000155980	KIF5A	TRUE	TRUE
chr12	57576855	G	T	ENST00000455537	ENSG00000155980	KIF5A	TRUE	TRUE
chr12	57576863	G	A	ENST00000455537	ENSG00000155980	KIF5A	TRUE	FALSE
chr12	57576863	G	C	ENST00000455537	ENSG00000155980	KIF5A	TRUE	FALSE
chr12	57576863	G	T	ENST00000455537	ENSG00000155980	KIF5A	TRUE	FALSE
chr12	57576864	T	A	ENST00000455537	ENSG00000155980	KIF5A	TRUE	FALSE
chr12	57576864	T	C	ENST00000455537	ENSG00000155980	KIF5A	TRUE	FALSE
chr12	57576864	T	G	ENST00000455537	ENSG00000155980	KIF5A	TRUE	FALSE
chr12	57577711	A	C	ENST00000455537	ENSG00000155980	KIF5A	TRUE	FALSE
chr12	57577711	A	G	ENST00000455537	ENSG00000155980	KIF5A	TRUE	FALSE
chr12	57577711	A	T	ENST00000455537	ENSG00000155980	KIF5A	TRUE	FALSE
chr12	57577712	G	A	ENST00000455537	ENSG00000155980	KIF5A	TRUE	FALSE
chr12	57577712	G	C	ENST00000455537	ENSG00000155980	KIF5A	TRUE	FALSE
chr12	57577712	G	T	ENST00000455537	ENSG00000155980	KIF5A	TRUE	FALSE
chr12	57577722	C	A	ENST00000455537	ENSG00000155980	KIF5A	TRUE	TRUE
chr12	57577722	C	G	ENST00000455537	ENSG00000155980	KIF5A	TRUE	TRUE
chr12	57577723	G	T	ENST00000455537	ENSG00000155980	KIF5A	TRUE	TRUE
chr12	57577726	C	T	ENST00000455537	ENSG00000155980	KIF5A	TRUE	TRUE
chr12	57577732	G	T	ENST00000455537	ENSG00000155980	KIF5A	TRUE	TRUE
chr12	57577735	C	T	ENST00000455537	ENSG00000155980	KIF5A	TRUE	TRUE
chr12	57577741	A	T	ENST00000455537	ENSG00000155980	KIF5A	TRUE	TRUE
chr12	57577744	C	T	ENST00000455537	ENSG00000155980	KIF5A	TRUE	TRUE
chr12	57577753	A	T	ENST00000455537	ENSG00000155980	KIF5A	TRUE	TRUE
chr12	57577762	G	T	ENST00000455537	ENSG00000155980	KIF5A	TRUE	TRUE
chr12	57577765	G	T	ENST00000455537	ENSG00000155980	KIF5A	TRUE	TRUE
chr12	57577774	G	A	ENST00000455537	ENSG00000155980	KIF5A	TRUE	FALSE
chr12	57577774	G	C	ENST00000455537	ENSG00000155980	KIF5A	TRUE	FALSE
chr12	57577774	G	T	ENST00000455537	ENSG00000155980	KIF5A	TRUE	FALSE
chr12	57577775	T	A	ENST00000455537	ENSG00000155980	KIF5A	TRUE	FALSE
chr12	57577775	T	C	ENST00000455537	ENSG00000155980	KIF5A	TRUE	FALSE
chr12	57577775	T	G	ENST00000455537	ENSG00000155980	KIF5A	TRUE	FALSE
chr12	57578007	A	C	ENST00000455537	ENSG00000155980	KIF5A	TRUE	FALSE
chr12	57578007	A	G	ENST00000455537	ENSG00000155980	KIF5A	TRUE	FALSE
chr12	57578007	A	T	ENST00000455537	ENSG00000155980	KIF5A	TRUE	FALSE
chr12	57578008	G	A	ENST00000455537	ENSG00000155980	KIF5A	TRUE	FALSE
chr12	57578008	G	C	ENST00000455537	ENSG00000155980	KIF5A	TRUE	FALSE
chr12	57578008	G	T	ENST00000455537	ENSG00000155980	KIF5A	TRUE	FALSE
chr12	57578015	G	T	ENST00000455537	ENSG00000155980	KIF5A	TRUE	TRUE
chr12	57578021	C	T	ENST00000455537	ENSG00000155980	KIF5A	TRUE	TRUE
chr12	57578042	A	T	ENST00000455537	ENSG00000155980	KIF5A	TRUE	TRUE
chr12	57578054	C	T	ENST00000455537	ENSG00000155980	KIF5A	TRUE	TRUE
chr12	57578069	C	T	ENST00000455537	ENSG00000155980	KIF5A	TRUE	TRUE
chr12	57578075	A	T	ENST00000455537	ENSG00000155980	KIF5A	TRUE	TRUE
chr12	57578078	A	T	ENST00000455537	ENSG00000155980	KIF5A	TRUE	TRUE
chr12	57578081	G	A	ENST00000455537	ENSG00000155980	KIF5A	TRUE	FALSE
chr12	57578081	G	C	ENST00000455537	ENSG00000155980	KIF5A	TRUE	TRUE
chr12	57578081	G	T	ENST00000455537	ENSG00000155980	KIF5A	TRUE	TRUE
chr12	57578082	T	A	ENST00000455537	ENSG00000155980	KIF5A	TRUE	FALSE
chr12	57578082	T	C	ENST00000455537	ENSG00000155980	KIF5A	FALSE	FALSE
chr12	57578082	T	G	ENST00000455537	ENSG00000155980	KIF5A	TRUE	FALSE
chr12	57578236	A	C	ENST00000455537	ENSG00000155980	KIF5A	TRUE	FALSE
chr12	57578236	A	G	ENST00000455537	ENSG00000155980	KIF5A	TRUE	FALSE
chr12	57578236	A	T	ENST00000455537	ENSG00000155980	KIF5A	TRUE	FALSE
chr12	57578237	G	A	ENST00000455537	ENSG00000155980	KIF5A	TRUE	FALSE
chr12	57578237	G	C	ENST00000455537	ENSG00000155980	KIF5A	TRUE	FALSE
chr12	57578237	G	T	ENST00000455537	ENSG00000155980	KIF5A	TRUE	FALSE
chr12	57578244	G	T	ENST00000455537	ENSG00000155980	KIF5A	TRUE	TRUE
chr12	57578250	G	T	ENST00000455537	ENSG00000155980	KIF5A	TRUE	TRUE
chr12	57578256	G	T	ENST00000455537	ENSG00000155980	KIF5A	TRUE	TRUE
chr12	57578280	C	T	ENST00000455537	ENSG00000155980	KIF5A	TRUE	TRUE
chr12	57578283	A	T	ENST00000455537	ENSG00000155980	KIF5A	TRUE	TRUE
chr12	57578286	C	T	ENST00000455537	ENSG00000155980	KIF5A	TRUE	TRUE
chr12	57578289	A	T	ENST00000455537	ENSG00000155980	KIF5A	TRUE	TRUE
chr12	57578304	G	T	ENST00000455537	ENSG00000155980	KIF5A	TRUE	TRUE
chr12	57578316	G	T	ENST00000455537	ENSG00000155980	KIF5A	TRUE	TRUE
chr12	57578319	C	T	ENST00000455537	ENSG00000155980	KIF5A	TRUE	TRUE
chr12	57578328	A	T	ENST00000455537	ENSG00000155980	KIF5A	TRUE	TRUE
chr12	57578337	A	T	ENST00000455537	ENSG00000155980	KIF5A	TRUE	TRUE
chr12	57578340	C	T	ENST00000455537	ENSG00000155980	KIF5A	TRUE	TRUE
chr12	57578343	G	A	ENST00000455537	ENSG00000155980	KIF5A	TRUE	FALSE
chr12	57578343	G	C	ENST00000455537	ENSG00000155980	KIF5A	TRUE	FALSE
chr12	57578343	G	T	ENST00000455537	ENSG00000155980	KIF5A	TRUE	FALSE
chr12	57578344	T	A	ENST00000455537	ENSG00000155980	KIF5A	TRUE	FALSE
chr12	57578344	T	C	ENST00000455537	ENSG00000155980	KIF5A	FALSE	FALSE
chr12	57578344	T	G	ENST00000455537	ENSG00000155980	KIF5A	TRUE	FALSE
chr12	57580954	A	C	ENST00000455537	ENSG00000155980	KIF5A	TRUE	FALSE
chr12	57580954	A	G	ENST00000455537	ENSG00000155980	KIF5A	TRUE	FALSE
chr12	57580954	A	T	ENST00000455537	ENSG00000155980	KIF5A	TRUE	FALSE
chr12	57580955	G	A	ENST00000455537	ENSG00000155980	KIF5A	TRUE	FALSE
chr12	57580955	G	C	ENST00000455537	ENSG00000155980	KIF5A	TRUE	FALSE
chr12	57580955	G	T	ENST00000455537	ENSG00000155980	KIF5A	TRUE	FALSE
chr12	57580985	T	A	ENST00000455537	ENSG00000155980	KIF5A	TRUE	TRUE
chr12	57580986	G	T	ENST00000455537	ENSG00000155980	KIF5A	TRUE	TRUE
chr12	57580995	A	T	ENST00000455537	ENSG00000155980	KIF5A	TRUE	TRUE
chr12	57580999	T	A	ENST00000455537	ENSG00000155980	KIF5A	TRUE	TRUE
chr12	57581001	G	T	ENST00000455537	ENSG00000155980	KIF5A	TRUE	TRUE
chr12	57581004	A	T	ENST00000455537	ENSG00000155980	KIF5A	TRUE	TRUE
chr12	57581007	C	T	ENST00000455537	ENSG00000155980	KIF5A	TRUE	TRUE
chr12	57581025	G	T	ENST00000455537	ENSG00000155980	KIF5A	TRUE	TRUE
chr12	57581028	A	T	ENST00000455537	ENSG00000155980	KIF5A	TRUE	TRUE
chr12	57581034	A	T	ENST00000455537	ENSG00000155980	KIF5A	TRUE	TRUE
chr12	57581043	G	T	ENST00000455537	ENSG00000155980	KIF5A	TRUE	TRUE
chr12	57581055	A	T	ENST00000455537	ENSG00000155980	KIF5A	TRUE	TRUE
chr12	57581058	G	T	ENST00000455537	ENSG00000155980	KIF5A	TRUE	TRUE
chr12	57581064	A	T	ENST00000455537	ENSG00000155980	KIF5A	TRUE	TRUE
chr12	57581067	G	T	ENST00000455537	ENSG00000155980	KIF5A	TRUE	TRUE
chr12	57581079	A	T	ENST00000455537	ENSG00000155980	KIF5A	TRUE	TRUE
chr12	57581085	A	T	ENST00000455537	ENSG00000155980	KIF5A	TRUE	TRUE
chr12	57581096	C	A	ENST00000455537	ENSG00000155980	KIF5A	TRUE	TRUE
chr12	57581096	C	G	ENST00000455537	ENSG00000155980	KIF5A	TRUE	TRUE
chr12	57581097	C	T	ENST00000455537	ENSG00000155980	KIF5A	TRUE	TRUE
chr12	57581100	C	T	ENST00000455537	ENSG00000155980	KIF5A	TRUE	TRUE
chr12	57581103	G	T	ENST00000455537	ENSG00000155980	KIF5A	TRUE	TRUE
chr12	57581118	A	T	ENST00000455537	ENSG00000155980	KIF5A	TRUE	TRUE
chr12	57581121	G	T	ENST00000455537	ENSG00000155980	KIF5A	TRUE	TRUE
chr12	57581135	C	A	ENST00000455537	ENSG00000155980	KIF5A	TRUE	TRUE
chr12	57581135	C	G	ENST00000455537	ENSG00000155980	KIF5A	TRUE	TRUE
chr12	57581136	A	T	ENST00000455537	ENSG00000155980	KIF5A	TRUE	TRUE
chr12	57581143	C	A	ENST00000455537	ENSG00000155980	KIF5A	TRUE	TRUE
chr12	57581148	A	T	ENST00000455537	ENSG00000155980	KIF5A	TRUE	TRUE
chr12	57581166	C	T	ENST00000455537	ENSG00000155980	KIF5A	TRUE	TRUE
chr12	57581173	G	A	ENST00000455537	ENSG00000155980	KIF5A	TRUE	FALSE
chr12	57581173	G	C	ENST00000455537	ENSG00000155980	KIF5A	TRUE	FALSE
chr12	57581173	G	T	ENST00000455537	ENSG00000155980	KIF5A	TRUE	FALSE
chr12	57581174	T	A	ENST00000455537	ENSG00000155980	KIF5A	TRUE	FALSE
chr12	57581174	T	C	ENST00000455537	ENSG00000155980	KIF5A	TRUE	FALSE
chr12	57581174	T	G	ENST00000455537	ENSG00000155980	KIF5A	TRUE	FALSE
chr12	57581413	A	C	ENST00000455537	ENSG00000155980	KIF5A	TRUE	FALSE
chr12	57581413	A	G	ENST00000455537	ENSG00000155980	KIF5A	TRUE	FALSE
chr12	57581413	A	T	ENST00000455537	ENSG00000155980	KIF5A	TRUE	FALSE
chr12	57581414	G	A	ENST00000455537	ENSG00000155980	KIF5A	TRUE	FALSE
chr12	57581414	G	C	ENST00000455537	ENSG00000155980	KIF5A	TRUE	FALSE
chr12	57581414	G	T	ENST00000455537	ENSG00000155980	KIF5A	TRUE	FALSE
chr12	57581417	A	T	ENST00000455537	ENSG00000155980	KIF5A	TRUE	TRUE
chr12	57581440	C	A	ENST00000455537	ENSG00000155980	KIF5A	TRUE	TRUE
chr12	57581440	C	G	ENST00000455537	ENSG00000155980	KIF5A	TRUE	TRUE
chr12	57581451	C	A	ENST00000455537	ENSG00000155980	KIF5A	TRUE	TRUE
chr12	57581451	C	G	ENST00000455537	ENSG00000155980	KIF5A	TRUE	TRUE
chr12	57581467	T	A	ENST00000455537	ENSG00000155980	KIF5A	TRUE	TRUE
chr12	57581467	T	G	ENST00000455537	ENSG00000155980	KIF5A	TRUE	TRUE
chr12	57581483	G	T	ENST00000455537	ENSG00000155980	KIF5A	TRUE	TRUE
chr12	57581488	C	A	ENST00000455537	ENSG00000155980	KIF5A	TRUE	TRUE
chr12	57581497	C	A	ENST00000455537	ENSG00000155980	KIF5A	TRUE	TRUE
chr12	57581497	C	G	ENST00000455537	ENSG00000155980	KIF5A	TRUE	TRUE
chr12	57581513	C	T	ENST00000455537	ENSG00000155980	KIF5A	TRUE	TRUE
chr12	57581521	C	A	ENST00000455537	ENSG00000155980	KIF5A	TRUE	TRUE
chr12	57581521	C	G	ENST00000455537	ENSG00000155980	KIF5A	TRUE	TRUE
chr12	57581522	C	T	ENST00000455537	ENSG00000155980	KIF5A	TRUE	TRUE
chr12	57581533	C	A	ENST00000455537	ENSG00000155980	KIF5A	TRUE	TRUE
chr12	57581533	C	G	ENST00000455537	ENSG00000155980	KIF5A	TRUE	TRUE
chr12	57581537	C	T	ENST00000455537	ENSG00000155980	KIF5A	TRUE	TRUE
chr12	57581559	C	A	ENST00000455537	ENSG00000155980	KIF5A	TRUE	TRUE
chr12	57581559	C	G	ENST00000455537	ENSG00000155980	KIF5A	TRUE	TRUE
chr12	57581569	G	A	ENST00000455537	ENSG00000155980	KIF5A	TRUE	FALSE
chr12	57581569	G	C	ENST00000455537	ENSG00000155980	KIF5A	TRUE	FALSE
chr12	57581569	G	T	ENST00000455537	ENSG00000155980	KIF5A	TRUE	FALSE
chr12	57581570	T	A	ENST00000455537	ENSG00000155980	KIF5A	TRUE	FALSE
chr12	57581570	T	C	ENST00000455537	ENSG00000155980	KIF5A	TRUE	FALSE
chr12	57581570	T	G	ENST00000455537	ENSG00000155980	KIF5A	TRUE	FALSE
chr12	57581868	A	C	ENST00000455537	ENSG00000155980	KIF5A	TRUE	FALSE
chr12	57581868	A	G	ENST00000455537	ENSG00000155980	KIF5A	TRUE	FALSE
chr12	57581868	A	T	ENST00000455537	ENSG00000155980	KIF5A	TRUE	FALSE
chr12	57581869	G	A	ENST00000455537	ENSG00000155980	KIF5A	TRUE	FALSE
chr12	57581869	G	C	ENST00000455537	ENSG00000155980	KIF5A	TRUE	FALSE
chr12	57581869	G	T	ENST00000455537	ENSG00000155980	KIF5A	TRUE	FALSE
chr12	57581870	C	A	ENST00000455537	ENSG00000155980	KIF5A	TRUE	TRUE
chr12	57581870	C	G	ENST00000455537	ENSG00000155980	KIF5A	TRUE	TRUE
chr12	57581885	T	A	ENST00000455537	ENSG00000155980	KIF5A	TRUE	TRUE
chr12	57581895	G	T	ENST00000455537	ENSG00000155980	KIF5A	TRUE	TRUE
chr12	57581920	T	A	ENST00000455537	ENSG00000155980	KIF5A	TRUE	TRUE
chr12	57581930	C	A	ENST00000455537	ENSG00000155980	KIF5A	FALSE	FALSE
chr12	57581930	C	G	ENST00000455537	ENSG00000155980	KIF5A	FALSE	FALSE
chr12	57581931	C	T	ENST00000455537	ENSG00000155980	KIF5A	FALSE	FALSE
chr12	57581934	A	T	ENST00000455537	ENSG00000155980	KIF5A	FALSE	FALSE
chr12	57581952	G	T	ENST00000455537	ENSG00000155980	KIF5A	FALSE	FALSE
chr12	57581953	G	A	ENST00000455537	ENSG00000155980	KIF5A	TRUE	FALSE
chr12	57581953	G	C	ENST00000455537	ENSG00000155980	KIF5A	TRUE	FALSE
chr12	57581953	G	T	ENST00000455537	ENSG00000155980	KIF5A	TRUE	FALSE
chr12	57581954	T	A	ENST00000455537	ENSG00000155980	KIF5A	TRUE	FALSE
chr12	57581954	T	C	ENST00000455537	ENSG00000155980	KIF5A	TRUE	FALSE
chr12	57581954	T	G	ENST00000455537	ENSG00000155980	KIF5A	TRUE	FALSE
chr12	57582600	A	C	ENST00000455537	ENSG00000155980	KIF5A	FALSE	FALSE
chr12	57582600	A	G	ENST00000455537	ENSG00000155980	KIF5A	FALSE	FALSE
chr12	57582600	A	T	ENST00000455537	ENSG00000155980	KIF5A	FALSE	FALSE
chr12	57582601	G	A	ENST00000455537	ENSG00000155980	KIF5A	FALSE	FALSE
chr12	57582601	G	C	ENST00000455537	ENSG00000155980	KIF5A	FALSE	FALSE
chr12	57582601	G	T	ENST00000455537	ENSG00000155980	KIF5A	FALSE	FALSE
chr12	57582630	G	A	ENST00000455537	ENSG00000155980	KIF5A	FALSE	FALSE
chr12	57582630	G	C	ENST00000455537	ENSG00000155980	KIF5A	FALSE	FALSE
chr12	57582630	G	T	ENST00000455537	ENSG00000155980	KIF5A	FALSE	FALSE
chr12	57582631	T	A	ENST00000455537	ENSG00000155980	KIF5A	FALSE	FALSE
chr12	57582631	T	C	ENST00000455537	ENSG00000155980	KIF5A	FALSE	FALSE
chr12	57582631	T	G	ENST00000455537	ENSG00000155980	KIF5A	FALSE	FALSE
chr12	57583099	A	C	ENST00000455537	ENSG00000155980	KIF5A	FALSE	FALSE
chr12	57583099	A	G	ENST00000455537	ENSG00000155980	KIF5A	FALSE	FALSE
chr12	57583099	A	T	ENST00000455537	ENSG00000155980	KIF5A	FALSE	FALSE
chr12	57583100	G	A	ENST00000455537	ENSG00000155980	KIF5A	FALSE	FALSE
chr12	57583100	G	C	ENST00000455537	ENSG00000155980	KIF5A	FALSE	FALSE
chr12	57583100	G	T	ENST00000455537	ENSG00000155980	KIF5A	FALSE	FALSE
chr12	57583116	T	A	ENST00000455537	ENSG00000155980	KIF5A	FALSE	FALSE
chr12	57583122	T	A	ENST00000455537	ENSG00000155980	KIF5A	FALSE	FALSE
chr12	57583122	T	G	ENST00000455537	ENSG00000155980	KIF5A	FALSE	FALSE
chr12	57583123	G	T	ENST00000455537	ENSG00000155980	KIF5A	FALSE	FALSE
chr12	57583129	G	T	ENST00000455537	ENSG00000155980	KIF5A	FALSE	FALSE
chr12	57583135	C	T	ENST00000455537	ENSG00000155980	KIF5A	FALSE	FALSE
chr12	57583141	A	T	ENST00000455537	ENSG00000155980	KIF5A	FALSE	FALSE
chr12	57583159	C	T	ENST00000455537	ENSG00000155980	KIF5A	FALSE	FALSE
chr12	57583162	G	T	ENST00000455537	ENSG00000155980	KIF5A	FALSE	FALSE
chr12	57583216	G	A	ENST00000455537	ENSG00000155980	KIF5A	FALSE	FALSE
chr12	57583216	G	C	ENST00000455537	ENSG00000155980	KIF5A	FALSE	FALSE
chr12	57583216	G	T	ENST00000455537	ENSG00000155980	KIF5A	FALSE	FALSE
chr12	57583217	T	A	ENST00000455537	ENSG00000155980	KIF5A	FALSE	FALSE
chr12	57583217	T	C	ENST00000455537	ENSG00000155980	KIF5A	FALSE	FALSE
chr12	57583217	T	G	ENST00000455537	ENSG00000155980	KIF5A	FALSE	FALSE
chr12	57584216	A	C	ENST00000455537	ENSG00000155980	KIF5A	FALSE	FALSE
chr12	57584216	A	G	ENST00000455537	ENSG00000155980	KIF5A	FALSE	FALSE
chr12	57584216	A	T	ENST00000455537	ENSG00000155980	KIF5A	FALSE	FALSE
chr12	57584217	G	A	ENST00000455537	ENSG00000155980	KIF5A	FALSE	FALSE
chr12	57584217	G	C	ENST00000455537	ENSG00000155980	KIF5A	FALSE	FALSE
chr12	57584217	G	T	ENST00000455537	ENSG00000155980	KIF5A	FALSE	FALSE
chr12	57591303	C	A	ENST00000354947	ENSG00000166908	PIP4K2C	FALSE	FALSE
chr12	57591324	C	A	ENST00000354947	ENSG00000166908	PIP4K2C	FALSE	FALSE
chr12	57591368	A	T	ENST00000354947	ENSG00000166908	PIP4K2C	TRUE	TRUE
chr12	57591374	A	T	ENST00000354947	ENSG00000166908	PIP4K2C	TRUE	TRUE
chr12	57591377	A	T	ENST00000354947	ENSG00000166908	PIP4K2C	TRUE	TRUE
chr12	57591380	A	T	ENST00000354947	ENSG00000166908	PIP4K2C	TRUE	TRUE
chr12	57591392	C	T	ENST00000354947	ENSG00000166908	PIP4K2C	TRUE	TRUE
chr12	57591395	C	T	ENST00000354947	ENSG00000166908	PIP4K2C	TRUE	TRUE
chr12	57591398	A	T	ENST00000354947	ENSG00000166908	PIP4K2C	TRUE	TRUE
chr12	57591404	A	T	ENST00000354947	ENSG00000166908	PIP4K2C	TRUE	TRUE
chr12	57591447	G	A	ENST00000354947	ENSG00000166908	PIP4K2C	TRUE	TRUE
chr12	57591448	G	A	ENST00000354947	ENSG00000166908	PIP4K2C	TRUE	TRUE
chr12	57591462	C	A	ENST00000354947	ENSG00000166908	PIP4K2C	TRUE	TRUE
chr12	57591464	G	A	ENST00000354947	ENSG00000166908	PIP4K2C	TRUE	FALSE
chr12	57591464	G	C	ENST00000354947	ENSG00000166908	PIP4K2C	TRUE	FALSE
chr12	57591464	G	T	ENST00000354947	ENSG00000166908	PIP4K2C	TRUE	FALSE
chr12	57591465	T	A	ENST00000354947	ENSG00000166908	PIP4K2C	TRUE	FALSE
chr12	57591465	T	C	ENST00000354947	ENSG00000166908	PIP4K2C	TRUE	FALSE
chr12	57591465	T	G	ENST00000354947	ENSG00000166908	PIP4K2C	TRUE	FALSE
chr12	57594023	A	C	ENST00000354947	ENSG00000166908	PIP4K2C	TRUE	FALSE
chr12	57594023	A	G	ENST00000354947	ENSG00000166908	PIP4K2C	TRUE	FALSE
chr12	57594023	A	T	ENST00000354947	ENSG00000166908	PIP4K2C	TRUE	FALSE
chr12	57594024	G	A	ENST00000354947	ENSG00000166908	PIP4K2C	TRUE	FALSE
chr12	57594024	G	C	ENST00000354947	ENSG00000166908	PIP4K2C	TRUE	FALSE
chr12	57594024	G	T	ENST00000354947	ENSG00000166908	PIP4K2C	TRUE	FALSE
chr12	57594031	G	T	ENST00000354947	ENSG00000166908	PIP4K2C	TRUE	TRUE
chr12	57594040	C	T	ENST00000354947	ENSG00000166908	PIP4K2C	TRUE	TRUE
chr12	57594079	A	T	ENST00000354947	ENSG00000166908	PIP4K2C	TRUE	TRUE
chr12	57594091	A	T	ENST00000354947	ENSG00000166908	PIP4K2C	TRUE	TRUE
chr12	57594097	A	T	ENST00000354947	ENSG00000166908	PIP4K2C	TRUE	TRUE
chr12	57594123	G	A	ENST00000354947	ENSG00000166908	PIP4K2C	TRUE	FALSE
chr12	57594123	G	C	ENST00000354947	ENSG00000166908	PIP4K2C	TRUE	FALSE
chr12	57594123	G	T	ENST00000354947	ENSG00000166908	PIP4K2C	TRUE	FALSE
chr12	57594124	T	A	ENST00000354947	ENSG00000166908	PIP4K2C	TRUE	FALSE
chr12	57594124	T	C	ENST00000354947	ENSG00000166908	PIP4K2C	FALSE	FALSE
chr12	57594124	T	G	ENST00000354947	ENSG00000166908	PIP4K2C	TRUE	FALSE
chr12	57595124	A	C	ENST00000354947	ENSG00000166908	PIP4K2C	TRUE	FALSE
chr12	57595124	A	G	ENST00000354947	ENSG00000166908	PIP4K2C	TRUE	FALSE
chr12	57595124	A	T	ENST00000354947	ENSG00000166908	PIP4K2C	TRUE	FALSE
chr12	57595125	G	A	ENST00000354947	ENSG00000166908	PIP4K2C	TRUE	FALSE
chr12	57595125	G	C	ENST00000354947	ENSG00000166908	PIP4K2C	TRUE	FALSE
chr12	57595125	G	T	ENST00000354947	ENSG00000166908	PIP4K2C	TRUE	FALSE
chr12	57595127	G	T	ENST00000354947	ENSG00000166908	PIP4K2C	TRUE	TRUE
chr12	57595148	A	T	ENST00000354947	ENSG00000166908	PIP4K2C	TRUE	TRUE
chr12	57595154	A	T	ENST00000354947	ENSG00000166908	PIP4K2C	TRUE	TRUE
chr12	57595157	G	T	ENST00000354947	ENSG00000166908	PIP4K2C	TRUE	TRUE
chr12	57595162	T	A	ENST00000354947	ENSG00000166908	PIP4K2C	TRUE	TRUE
chr12	57595162	T	G	ENST00000354947	ENSG00000166908	PIP4K2C	TRUE	TRUE
chr12	57595165	T	A	ENST00000354947	ENSG00000166908	PIP4K2C	TRUE	TRUE
chr12	57595169	C	T	ENST00000354947	ENSG00000166908	PIP4K2C	TRUE	TRUE
chr12	57595193	C	T	ENST00000354947	ENSG00000166908	PIP4K2C	TRUE	TRUE
chr12	57595211	C	T	ENST00000354947	ENSG00000166908	PIP4K2C	TRUE	TRUE
chr12	57595219	C	A	ENST00000354947	ENSG00000166908	PIP4K2C	TRUE	TRUE
chr12	57595219	C	G	ENST00000354947	ENSG00000166908	PIP4K2C	TRUE	TRUE
chr12	57595221	T	A	ENST00000354947	ENSG00000166908	PIP4K2C	TRUE	TRUE
chr12	57595223	G	A	ENST00000354947	ENSG00000166908	PIP4K2C	TRUE	FALSE
chr12	57595223	G	C	ENST00000354947	ENSG00000166908	PIP4K2C	TRUE	FALSE
chr12	57595223	G	T	ENST00000354947	ENSG00000166908	PIP4K2C	TRUE	FALSE
chr12	57595224	T	A	ENST00000354947	ENSG00000166908	PIP4K2C	TRUE	FALSE
chr12	57595224	T	C	ENST00000354947	ENSG00000166908	PIP4K2C	TRUE	FALSE
chr12	57595224	T	G	ENST00000354947	ENSG00000166908	PIP4K2C	TRUE	FALSE
chr12	57595886	A	C	ENST00000354947	ENSG00000166908	PIP4K2C	TRUE	FALSE
chr12	57595886	A	G	ENST00000354947	ENSG00000166908	PIP4K2C	TRUE	FALSE
chr12	57595886	A	T	ENST00000354947	ENSG00000166908	PIP4K2C	TRUE	FALSE
chr12	57595887	G	A	ENST00000354947	ENSG00000166908	PIP4K2C	TRUE	FALSE
chr12	57595887	G	C	ENST00000354947	ENSG00000166908	PIP4K2C	TRUE	FALSE
chr12	57595887	G	T	ENST00000354947	ENSG00000166908	PIP4K2C	TRUE	FALSE
chr12	57595900	C	T	ENST00000354947	ENSG00000166908	PIP4K2C	TRUE	TRUE
chr12	57595915	G	T	ENST00000354947	ENSG00000166908	PIP4K2C	TRUE	TRUE
chr12	57595921	G	T	ENST00000354947	ENSG00000166908	PIP4K2C	TRUE	TRUE
chr12	57595953	C	A	ENST00000354947	ENSG00000166908	PIP4K2C	TRUE	TRUE
chr12	57595953	C	G	ENST00000354947	ENSG00000166908	PIP4K2C	TRUE	TRUE
chr12	57595972	A	T	ENST00000354947	ENSG00000166908	PIP4K2C	TRUE	TRUE
chr12	57595975	G	T	ENST00000354947	ENSG00000166908	PIP4K2C	TRUE	TRUE
chr12	57595987	G	T	ENST00000354947	ENSG00000166908	PIP4K2C	TRUE	TRUE
chr12	57596025	T	A	ENST00000354947	ENSG00000166908	PIP4K2C	TRUE	TRUE
chr12	57596025	T	G	ENST00000354947	ENSG00000166908	PIP4K2C	TRUE	TRUE
chr12	57596029	C	T	ENST00000354947	ENSG00000166908	PIP4K2C	TRUE	TRUE
chr12	57596032	G	A	ENST00000354947	ENSG00000166908	PIP4K2C	TRUE	FALSE
chr12	57596032	G	C	ENST00000354947	ENSG00000166908	PIP4K2C	TRUE	FALSE
chr12	57596032	G	T	ENST00000354947	ENSG00000166908	PIP4K2C	TRUE	FALSE
chr12	57596033	T	A	ENST00000354947	ENSG00000166908	PIP4K2C	TRUE	FALSE
chr12	57596033	T	C	ENST00000354947	ENSG00000166908	PIP4K2C	TRUE	FALSE
chr12	57596033	T	G	ENST00000354947	ENSG00000166908	PIP4K2C	TRUE	FALSE
chr12	57599063	A	C	ENST00000354947	ENSG00000166908	PIP4K2C	TRUE	FALSE
chr12	57599063	A	G	ENST00000354947	ENSG00000166908	PIP4K2C	TRUE	FALSE
chr12	57599063	A	T	ENST00000354947	ENSG00000166908	PIP4K2C	TRUE	FALSE
chr12	57599064	G	A	ENST00000354947	ENSG00000166908	PIP4K2C	TRUE	FALSE
chr12	57599064	G	C	ENST00000354947	ENSG00000166908	PIP4K2C	TRUE	FALSE
chr12	57599064	G	T	ENST00000354947	ENSG00000166908	PIP4K2C	TRUE	FALSE
chr12	57599067	C	A	ENST00000354947	ENSG00000166908	PIP4K2C	TRUE	TRUE
chr12	57599067	C	G	ENST00000354947	ENSG00000166908	PIP4K2C	TRUE	TRUE
chr12	57599074	A	T	ENST00000354947	ENSG00000166908	PIP4K2C	TRUE	TRUE
chr12	57599079	C	A	ENST00000354947	ENSG00000166908	PIP4K2C	TRUE	TRUE
chr12	57599101	C	T	ENST00000354947	ENSG00000166908	PIP4K2C	TRUE	TRUE
chr12	57599118	C	A	ENST00000354947	ENSG00000166908	PIP4K2C	TRUE	TRUE
chr12	57599118	C	G	ENST00000354947	ENSG00000166908	PIP4K2C	TRUE	TRUE
chr12	57599119	C	T	ENST00000354947	ENSG00000166908	PIP4K2C	TRUE	TRUE
chr12	57599137	G	T	ENST00000354947	ENSG00000166908	PIP4K2C	TRUE	TRUE
chr12	57599148	C	A	ENST00000354947	ENSG00000166908	PIP4K2C	TRUE	TRUE
chr12	57599148	C	G	ENST00000354947	ENSG00000166908	PIP4K2C	TRUE	TRUE
chr12	57599197	A	T	ENST00000354947	ENSG00000166908	PIP4K2C	TRUE	TRUE
chr12	57599202	T	A	ENST00000354947	ENSG00000166908	PIP4K2C	TRUE	TRUE
chr12	57599202	T	G	ENST00000354947	ENSG00000166908	PIP4K2C	TRUE	TRUE
chr12	57599209	A	T	ENST00000354947	ENSG00000166908	PIP4K2C	TRUE	TRUE
chr12	57599212	G	A	ENST00000354947	ENSG00000166908	PIP4K2C	TRUE	FALSE
chr12	57599212	G	C	ENST00000354947	ENSG00000166908	PIP4K2C	TRUE	TRUE
chr12	57599212	G	T	ENST00000354947	ENSG00000166908	PIP4K2C	TRUE	TRUE
chr12	57599213	T	A	ENST00000354947	ENSG00000166908	PIP4K2C	TRUE	TRUE
chr12	57599213	T	C	ENST00000354947	ENSG00000166908	PIP4K2C	FALSE	FALSE
chr12	57599213	T	G	ENST00000354947	ENSG00000166908	PIP4K2C	TRUE	TRUE
chr12	57599398	A	C	ENST00000354947	ENSG00000166908	PIP4K2C	TRUE	FALSE
chr12	57599398	A	G	ENST00000354947	ENSG00000166908	PIP4K2C	TRUE	FALSE
chr12	57599398	A	T	ENST00000354947	ENSG00000166908	PIP4K2C	TRUE	FALSE
chr12	57599399	G	A	ENST00000354947	ENSG00000166908	PIP4K2C	TRUE	FALSE
chr12	57599399	G	C	ENST00000354947	ENSG00000166908	PIP4K2C	TRUE	FALSE
chr12	57599399	G	T	ENST00000354947	ENSG00000166908	PIP4K2C	TRUE	FALSE
chr12	57599418	G	T	ENST00000354947	ENSG00000166908	PIP4K2C	TRUE	TRUE
chr12	57599430	A	T	ENST00000354947	ENSG00000166908	PIP4K2C	TRUE	TRUE
chr12	57599433	G	T	ENST00000354947	ENSG00000166908	PIP4K2C	TRUE	TRUE
chr12	57599436	A	T	ENST00000354947	ENSG00000166908	PIP4K2C	TRUE	TRUE
chr12	57599439	G	A	ENST00000354947	ENSG00000166908	PIP4K2C	TRUE	FALSE
chr12	57599439	G	C	ENST00000354947	ENSG00000166908	PIP4K2C	TRUE	FALSE
chr12	57599439	G	T	ENST00000354947	ENSG00000166908	PIP4K2C	TRUE	FALSE
chr12	57599440	T	A	ENST00000354947	ENSG00000166908	PIP4K2C	TRUE	FALSE
chr12	57599440	T	C	ENST00000354947	ENSG00000166908	PIP4K2C	TRUE	FALSE
chr12	57599440	T	G	ENST00000354947	ENSG00000166908	PIP4K2C	TRUE	FALSE
chr12	57600322	A	C	ENST00000354947	ENSG00000166908	PIP4K2C	TRUE	FALSE
chr12	57600322	A	G	ENST00000354947	ENSG00000166908	PIP4K2C	TRUE	FALSE
chr12	57600322	A	T	ENST00000354947	ENSG00000166908	PIP4K2C	TRUE	FALSE
chr12	57600323	G	A	ENST00000354947	ENSG00000166908	PIP4K2C	TRUE	FALSE
chr12	57600323	G	C	ENST00000354947	ENSG00000166908	PIP4K2C	TRUE	FALSE
chr12	57600323	G	T	ENST00000354947	ENSG00000166908	PIP4K2C	TRUE	FALSE
chr12	57600327	A	T	ENST00000354947	ENSG00000166908	PIP4K2C	TRUE	TRUE
chr12	57600330	G	T	ENST00000354947	ENSG00000166908	PIP4K2C	TRUE	TRUE
chr12	57600334	T	A	ENST00000354947	ENSG00000166908	PIP4K2C	TRUE	TRUE
chr12	57600345	A	T	ENST00000354947	ENSG00000166908	PIP4K2C	TRUE	TRUE
chr12	57600366	A	T	ENST00000354947	ENSG00000166908	PIP4K2C	TRUE	TRUE
chr12	57600372	C	T	ENST00000354947	ENSG00000166908	PIP4K2C	TRUE	TRUE
chr12	57600375	A	T	ENST00000354947	ENSG00000166908	PIP4K2C	TRUE	TRUE
chr12	57600383	T	A	ENST00000354947	ENSG00000166908	PIP4K2C	TRUE	TRUE
chr12	57600383	T	G	ENST00000354947	ENSG00000166908	PIP4K2C	TRUE	TRUE
chr12	57600390	G	T	ENST00000354947	ENSG00000166908	PIP4K2C	TRUE	TRUE
chr12	57600393	G	T	ENST00000354947	ENSG00000166908	PIP4K2C	TRUE	TRUE
chr12	57600396	G	T	ENST00000354947	ENSG00000166908	PIP4K2C	TRUE	TRUE
chr12	57600399	A	T	ENST00000354947	ENSG00000166908	PIP4K2C	TRUE	TRUE
chr12	57600402	A	T	ENST00000354947	ENSG00000166908	PIP4K2C	TRUE	TRUE
chr12	57600414	G	T	ENST00000354947	ENSG00000166908	PIP4K2C	TRUE	TRUE
chr12	57600417	A	T	ENST00000354947	ENSG00000166908	PIP4K2C	TRUE	TRUE
chr12	57600423	A	T	ENST00000354947	ENSG00000166908	PIP4K2C	TRUE	TRUE
chr12	57600426	A	T	ENST00000354947	ENSG00000166908	PIP4K2C	TRUE	TRUE
chr12	57600435	G	T	ENST00000354947	ENSG00000166908	PIP4K2C	TRUE	TRUE
chr12	57600438	G	A	ENST00000354947	ENSG00000166908	PIP4K2C	TRUE	FALSE
chr12	57600438	G	C	ENST00000354947	ENSG00000166908	PIP4K2C	TRUE	FALSE
chr12	57600438	G	T	ENST00000354947	ENSG00000166908	PIP4K2C	TRUE	FALSE
chr12	57600439	T	A	ENST00000354947	ENSG00000166908	PIP4K2C	TRUE	FALSE
chr12	57600439	T	C	ENST00000354947	ENSG00000166908	PIP4K2C	TRUE	FALSE
chr12	57600439	T	G	ENST00000354947	ENSG00000166908	PIP4K2C	TRUE	FALSE
chr12	57600809	A	C	ENST00000354947	ENSG00000166908	PIP4K2C	TRUE	FALSE
chr12	57600809	A	G	ENST00000354947	ENSG00000166908	PIP4K2C	TRUE	FALSE
chr12	57600809	A	T	ENST00000354947	ENSG00000166908	PIP4K2C	TRUE	FALSE
chr12	57600810	G	A	ENST00000354947	ENSG00000166908	PIP4K2C	TRUE	FALSE
chr12	57600810	G	C	ENST00000354947	ENSG00000166908	PIP4K2C	TRUE	FALSE
chr12	57600810	G	T	ENST00000354947	ENSG00000166908	PIP4K2C	TRUE	FALSE
chr12	57600820	C	T	ENST00000354947	ENSG00000166908	PIP4K2C	TRUE	TRUE
chr12	57600826	A	T	ENST00000354947	ENSG00000166908	PIP4K2C	TRUE	TRUE
chr12	57600840	C	A	ENST00000354947	ENSG00000166908	PIP4K2C	TRUE	TRUE
chr12	57600840	C	G	ENST00000354947	ENSG00000166908	PIP4K2C	TRUE	TRUE
chr12	57600880	G	T	ENST00000354947	ENSG00000166908	PIP4K2C	TRUE	TRUE
chr12	57600886	G	T	ENST00000354947	ENSG00000166908	PIP4K2C	TRUE	TRUE
chr12	57600889	G	T	ENST00000354947	ENSG00000166908	PIP4K2C	TRUE	TRUE
chr12	57600892	G	T	ENST00000354947	ENSG00000166908	PIP4K2C	TRUE	TRUE
chr12	57600907	G	T	ENST00000354947	ENSG00000166908	PIP4K2C	TRUE	TRUE
chr12	57600913	G	T	ENST00000354947	ENSG00000166908	PIP4K2C	TRUE	TRUE
chr12	57600917	C	A	ENST00000354947	ENSG00000166908	PIP4K2C	TRUE	TRUE
chr12	57600917	C	G	ENST00000354947	ENSG00000166908	PIP4K2C	TRUE	TRUE
chr12	57600919	G	T	ENST00000354947	ENSG00000166908	PIP4K2C	TRUE	TRUE
chr12	57600936	C	A	ENST00000354947	ENSG00000166908	PIP4K2C	TRUE	TRUE
chr12	57600946	G	T	ENST00000354947	ENSG00000166908	PIP4K2C	TRUE	TRUE
chr12	57600972	T	A	ENST00000354947	ENSG00000166908	PIP4K2C	TRUE	TRUE
chr12	57600972	T	G	ENST00000354947	ENSG00000166908	PIP4K2C	TRUE	TRUE
chr12	57600985	G	T	ENST00000354947	ENSG00000166908	PIP4K2C	TRUE	TRUE
chr12	57600994	G	T	ENST00000354947	ENSG00000166908	PIP4K2C	TRUE	TRUE
chr12	57601002	C	A	ENST00000354947	ENSG00000166908	PIP4K2C	TRUE	TRUE
chr12	57601002	C	G	ENST00000354947	ENSG00000166908	PIP4K2C	TRUE	TRUE
chr12	57601030	G	T	ENST00000354947	ENSG00000166908	PIP4K2C	TRUE	TRUE
chr12	57601033	G	T	ENST00000354947	ENSG00000166908	PIP4K2C	TRUE	TRUE
chr12	57601039	G	T	ENST00000354947	ENSG00000166908	PIP4K2C	TRUE	TRUE
chr12	57601059	T	A	ENST00000354947	ENSG00000166908	PIP4K2C	TRUE	TRUE
chr12	57601059	T	G	ENST00000354947	ENSG00000166908	PIP4K2C	TRUE	TRUE
chr12	57601075	G	T	ENST00000354947	ENSG00000166908	PIP4K2C	TRUE	TRUE
chr12	57601078	G	T	ENST00000354947	ENSG00000166908	PIP4K2C	TRUE	TRUE
chr12	57601079	G	A	ENST00000354947	ENSG00000166908	PIP4K2C	TRUE	FALSE
chr12	57601079	G	C	ENST00000354947	ENSG00000166908	PIP4K2C	TRUE	FALSE
chr12	57601079	G	T	ENST00000354947	ENSG00000166908	PIP4K2C	TRUE	FALSE
chr12	57601080	T	A	ENST00000354947	ENSG00000166908	PIP4K2C	TRUE	FALSE
chr12	57601080	T	C	ENST00000354947	ENSG00000166908	PIP4K2C	FALSE	FALSE
chr12	57601080	T	G	ENST00000354947	ENSG00000166908	PIP4K2C	TRUE	FALSE
chr12	57601243	A	C	ENST00000354947	ENSG00000166908	PIP4K2C	TRUE	FALSE
chr12	57601243	A	G	ENST00000354947	ENSG00000166908	PIP4K2C	TRUE	FALSE
chr12	57601243	A	T	ENST00000354947	ENSG00000166908	PIP4K2C	TRUE	FALSE
chr12	57601244	G	A	ENST00000354947	ENSG00000166908	PIP4K2C	TRUE	FALSE
chr12	57601244	G	C	ENST00000354947	ENSG00000166908	PIP4K2C	TRUE	FALSE
chr12	57601244	G	T	ENST00000354947	ENSG00000166908	PIP4K2C	TRUE	FALSE
chr12	57601253	C	T	ENST00000354947	ENSG00000166908	PIP4K2C	TRUE	TRUE
chr12	57601256	A	T	ENST00000354947	ENSG00000166908	PIP4K2C	TRUE	TRUE
chr12	57601259	G	T	ENST00000354947	ENSG00000166908	PIP4K2C	TRUE	TRUE
chr12	57601267	C	A	ENST00000354947	ENSG00000166908	PIP4K2C	TRUE	TRUE
chr12	57601267	C	G	ENST00000354947	ENSG00000166908	PIP4K2C	TRUE	TRUE
chr12	57601295	C	T	ENST00000354947	ENSG00000166908	PIP4K2C	TRUE	TRUE
chr12	57601300	T	A	ENST00000354947	ENSG00000166908	PIP4K2C	FALSE	FALSE
chr12	57601300	T	G	ENST00000354947	ENSG00000166908	PIP4K2C	FALSE	FALSE
chr12	57601307	A	T	ENST00000354947	ENSG00000166908	PIP4K2C	FALSE	FALSE
chr12	57601310	A	T	ENST00000354947	ENSG00000166908	PIP4K2C	FALSE	FALSE
chr12	57601313	A	T	ENST00000354947	ENSG00000166908	PIP4K2C	FALSE	FALSE
chr12	57601331	A	T	ENST00000354947	ENSG00000166908	PIP4K2C	FALSE	FALSE
chr12	57601340	A	T	ENST00000354947	ENSG00000166908	PIP4K2C	FALSE	FALSE
chr12	57601349	G	A	ENST00000354947	ENSG00000166908	PIP4K2C	TRUE	FALSE
chr12	57601349	G	C	ENST00000354947	ENSG00000166908	PIP4K2C	TRUE	FALSE
chr12	57601349	G	T	ENST00000354947	ENSG00000166908	PIP4K2C	TRUE	FALSE
chr12	57601350	T	A	ENST00000354947	ENSG00000166908	PIP4K2C	TRUE	FALSE
chr12	57601350	T	C	ENST00000354947	ENSG00000166908	PIP4K2C	TRUE	FALSE
chr12	57601350	T	G	ENST00000354947	ENSG00000166908	PIP4K2C	TRUE	FALSE
chr12	57601524	A	C	ENST00000354947	ENSG00000166908	PIP4K2C	TRUE	FALSE
chr12	57601524	A	G	ENST00000354947	ENSG00000166908	PIP4K2C	TRUE	FALSE
chr12	57601524	A	T	ENST00000354947	ENSG00000166908	PIP4K2C	TRUE	FALSE
chr12	57601525	G	A	ENST00000354947	ENSG00000166908	PIP4K2C	TRUE	FALSE
chr12	57601525	G	C	ENST00000354947	ENSG00000166908	PIP4K2C	TRUE	FALSE
chr12	57601525	G	T	ENST00000354947	ENSG00000166908	PIP4K2C	TRUE	FALSE
chr12	57601535	G	T	ENST00000354947	ENSG00000166908	PIP4K2C	FALSE	FALSE
chr12	57601556	G	T	ENST00000354947	ENSG00000166908	PIP4K2C	FALSE	FALSE
chr12	57601559	C	T	ENST00000354947	ENSG00000166908	PIP4K2C	FALSE	FALSE
chr12	57601564	T	A	ENST00000354947	ENSG00000166908	PIP4K2C	FALSE	FALSE
chr12	57601564	T	G	ENST00000354947	ENSG00000166908	PIP4K2C	FALSE	FALSE
chr12	57601568	A	T	ENST00000354947	ENSG00000166908	PIP4K2C	FALSE	FALSE
chr12	57601571	C	T	ENST00000354947	ENSG00000166908	PIP4K2C	FALSE	FALSE
chr12	57604859	G	A	ENST00000337737	ENSG00000178498	DTX3	TRUE	FALSE
chr12	57604859	G	C	ENST00000337737	ENSG00000178498	DTX3	TRUE	FALSE
chr12	57604859	G	T	ENST00000337737	ENSG00000178498	DTX3	TRUE	FALSE
chr12	57604860	T	A	ENST00000337737	ENSG00000178498	DTX3	TRUE	FALSE
chr12	57604860	T	C	ENST00000337737	ENSG00000178498	DTX3	TRUE	FALSE
chr12	57604860	T	G	ENST00000337737	ENSG00000178498	DTX3	TRUE	FALSE
chr12	57605569	A	C	ENST00000337737	ENSG00000178498	DTX3	FALSE	FALSE
chr12	57605569	A	G	ENST00000337737	ENSG00000178498	DTX3	FALSE	FALSE
chr12	57605569	A	T	ENST00000337737	ENSG00000178498	DTX3	FALSE	FALSE
chr12	57605570	G	A	ENST00000337737	ENSG00000178498	DTX3	FALSE	FALSE
chr12	57605570	G	C	ENST00000337737	ENSG00000178498	DTX3	FALSE	FALSE
chr12	57605570	G	T	ENST00000337737	ENSG00000178498	DTX3	FALSE	FALSE
chr12	57605732	G	A	ENST00000337737	ENSG00000178498	DTX3	FALSE	FALSE
chr12	57605732	G	C	ENST00000337737	ENSG00000178498	DTX3	FALSE	FALSE
chr12	57605732	G	T	ENST00000337737	ENSG00000178498	DTX3	FALSE	FALSE
chr12	57605733	T	A	ENST00000337737	ENSG00000178498	DTX3	FALSE	FALSE
chr12	57605733	T	C	ENST00000337737	ENSG00000178498	DTX3	FALSE	FALSE
chr12	57605733	T	G	ENST00000337737	ENSG00000178498	DTX3	FALSE	FALSE
chr12	57606188	A	C	ENST00000337737	ENSG00000178498	DTX3	FALSE	FALSE
chr12	57606188	A	G	ENST00000337737	ENSG00000178498	DTX3	FALSE	FALSE
chr12	57606188	A	T	ENST00000337737	ENSG00000178498	DTX3	FALSE	FALSE
chr12	57606189	G	A	ENST00000337737	ENSG00000178498	DTX3	FALSE	FALSE
chr12	57606189	G	C	ENST00000337737	ENSG00000178498	DTX3	FALSE	FALSE
chr12	57606189	G	T	ENST00000337737	ENSG00000178498	DTX3	FALSE	FALSE
chr12	57606253	G	A	ENST00000337737	ENSG00000178498	DTX3	TRUE	FALSE
chr12	57606253	G	C	ENST00000337737	ENSG00000178498	DTX3	TRUE	FALSE
chr12	57606253	G	T	ENST00000337737	ENSG00000178498	DTX3	TRUE	FALSE
chr12	57606254	T	A	ENST00000337737	ENSG00000178498	DTX3	TRUE	FALSE
chr12	57606254	T	C	ENST00000337737	ENSG00000178498	DTX3	TRUE	FALSE
chr12	57606254	T	G	ENST00000337737	ENSG00000178498	DTX3	TRUE	FALSE
chr12	57606441	A	C	ENST00000337737	ENSG00000178498	DTX3	TRUE	FALSE
chr12	57606441	A	G	ENST00000337737	ENSG00000178498	DTX3	TRUE	FALSE
chr12	57606441	A	T	ENST00000337737	ENSG00000178498	DTX3	TRUE	FALSE
chr12	57606442	G	A	ENST00000337737	ENSG00000178498	DTX3	TRUE	FALSE
chr12	57606442	G	C	ENST00000337737	ENSG00000178498	DTX3	TRUE	FALSE
chr12	57606442	G	T	ENST00000337737	ENSG00000178498	DTX3	TRUE	FALSE
chr12	57606519	G	A	ENST00000337737	ENSG00000178498	DTX3	TRUE	FALSE
chr12	57606519	G	C	ENST00000337737	ENSG00000178498	DTX3	TRUE	FALSE
chr12	57606519	G	T	ENST00000337737	ENSG00000178498	DTX3	TRUE	FALSE
chr12	57606520	T	A	ENST00000337737	ENSG00000178498	DTX3	TRUE	FALSE
chr12	57606520	T	C	ENST00000337737	ENSG00000178498	DTX3	TRUE	FALSE
chr12	57606520	T	G	ENST00000337737	ENSG00000178498	DTX3	TRUE	FALSE
chr12	57606863	A	C	ENST00000337737	ENSG00000178498	DTX3	FALSE	FALSE
chr12	57606863	A	G	ENST00000337737	ENSG00000178498	DTX3	FALSE	FALSE
chr12	57606863	A	T	ENST00000337737	ENSG00000178498	DTX3	FALSE	FALSE
chr12	57606864	G	A	ENST00000337737	ENSG00000178498	DTX3	FALSE	FALSE
chr12	57606864	G	C	ENST00000337737	ENSG00000178498	DTX3	FALSE	FALSE
chr12	57606864	G	T	ENST00000337737	ENSG00000178498	DTX3	FALSE	FALSE
chr12	57606868	C	A	ENST00000337737	ENSG00000178498	DTX3	FALSE	FALSE
chr12	57606882	A	T	ENST00000337737	ENSG00000178498	DTX3	FALSE	FALSE
chr12	57606896	T	A	ENST00000337737	ENSG00000178498	DTX3	FALSE	FALSE
chr12	57606897	G	T	ENST00000337737	ENSG00000178498	DTX3	FALSE	FALSE
chr12	57606908	C	A	ENST00000337737	ENSG00000178498	DTX3	FALSE	FALSE
chr12	57606909	A	T	ENST00000337737	ENSG00000178498	DTX3	FALSE	FALSE
chr12	57606915	A	T	ENST00000337737	ENSG00000178498	DTX3	FALSE	FALSE
chr12	57606930	A	T	ENST00000337737	ENSG00000178498	DTX3	TRUE	FALSE
chr12	57606940	G	A	ENST00000337737	ENSG00000178498	DTX3	TRUE	TRUE
chr12	57606941	G	A	ENST00000337737	ENSG00000178498	DTX3	TRUE	TRUE
chr12	57606954	A	T	ENST00000337737	ENSG00000178498	DTX3	TRUE	TRUE
chr12	57606957	G	T	ENST00000337737	ENSG00000178498	DTX3	TRUE	TRUE
chr12	57606987	G	T	ENST00000337737	ENSG00000178498	DTX3	TRUE	TRUE
chr12	57606990	G	T	ENST00000337737	ENSG00000178498	DTX3	TRUE	TRUE
chr12	57607020	G	T	ENST00000337737	ENSG00000178498	DTX3	TRUE	TRUE
chr12	57607037	T	A	ENST00000337737	ENSG00000178498	DTX3	TRUE	TRUE
chr12	57607037	T	G	ENST00000337737	ENSG00000178498	DTX3	TRUE	TRUE
chr12	57607044	C	T	ENST00000337737	ENSG00000178498	DTX3	TRUE	TRUE
chr12	57607056	C	T	ENST00000337737	ENSG00000178498	DTX3	TRUE	TRUE
chr12	57607091	C	A	ENST00000337737	ENSG00000178498	DTX3	TRUE	TRUE
chr12	57607091	C	G	ENST00000337737	ENSG00000178498	DTX3	TRUE	TRUE
chr12	57607101	A	T	ENST00000337737	ENSG00000178498	DTX3	TRUE	TRUE
chr12	57607110	A	T	ENST00000337737	ENSG00000178498	DTX3	TRUE	TRUE
chr12	57607122	A	T	ENST00000337737	ENSG00000178498	DTX3
chr12	57607125	G	T	ENST00000337737	ENSG00000178498	DTX3	TRUE	TRUE
chr12	57607131	G	T	ENST00000337737	ENSG00000178498	DTX3	TRUE	TRUE
chr12	57607134	A	T	ENST00000337737	ENSG00000178498	DTX3	TRUE	TRUE
chr12	57607137	G	T	ENST00000337737	ENSG00000178498	DTX3	TRUE	TRUE
chr12	57607143	A	T	ENST00000337737	ENSG00000178498	DTX3	TRUE	TRUE
chr12	57607146	A	T	ENST00000337737	ENSG00000178498	DTX3	TRUE	TRUE
chr12	57607152	C	T	ENST00000337737	ENSG00000178498	DTX3	TRUE	TRUE
chr12	57607158	C	T	ENST00000337737	ENSG00000178498	DTX3	TRUE	TRUE
chr12	57607164	G	T	ENST00000337737	ENSG00000178498	DTX3	TRUE	TRUE
chr12	57607178	C	A	ENST00000337737	ENSG00000178498	DTX3	TRUE	TRUE
chr12	57607194	G	T	ENST00000337737	ENSG00000178498	DTX3	TRUE	TRUE
chr12	57607200	G	T	ENST00000337737	ENSG00000178498	DTX3
chr12	57607209	G	T	ENST00000337737	ENSG00000178498	DTX3
chr12	57607239	C	T	ENST00000337737	ENSG00000178498	DTX3
chr12	57607263	G	T	ENST00000337737	ENSG00000178498	DTX3
chr12	57607326	G	T	ENST00000337737	ENSG00000178498	DTX3	TRUE	TRUE
chr12	57607329	G	T	ENST00000337737	ENSG00000178498	DTX3	TRUE	TRUE
chr12	57607335	G	T	ENST00000337737	ENSG00000178498	DTX3	TRUE	TRUE
chr12	57607338	G	T	ENST00000337737	ENSG00000178498	DTX3	TRUE	TRUE
chr12	57607341	C	T	ENST00000337737	ENSG00000178498	DTX3	TRUE	TRUE
chr12	57607344	G	T	ENST00000337737	ENSG00000178498	DTX3	TRUE	TRUE
chr12	57607355	C	A	ENST00000337737	ENSG00000178498	DTX3	TRUE	TRUE
chr12	57607364	T	A	ENST00000337737	ENSG00000178498	DTX3	TRUE	TRUE
chr12	57607371	G	T	ENST00000337737	ENSG00000178498	DTX3	TRUE	TRUE
chr12	57607377	C	T	ENST00000337737	ENSG00000178498	DTX3	TRUE	TRUE
chr12	57607386	A	T	ENST00000337737	ENSG00000178498	DTX3	TRUE	TRUE
chr12	57607393	T	A	ENST00000337737	ENSG00000178498	DTX3	TRUE	TRUE
chr12	57607395	G	T	ENST00000337737	ENSG00000178498	DTX3	TRUE	TRUE
chr12	57607398	A	T	ENST00000337737	ENSG00000178498	DTX3	TRUE	TRUE
chr12	57607403	C	A	ENST00000337737	ENSG00000178498	DTX3	TRUE	TRUE
chr12	57607411	C	A	ENST00000337737	ENSG00000178498	DTX3	TRUE	TRUE
chr12	57607411	C	G	ENST00000337737	ENSG00000178498	DTX3	TRUE	TRUE
chr12	57607418	C	A	ENST00000337737	ENSG00000178498	DTX3	TRUE	TRUE
chr12	57607419	G	T	ENST00000337737	ENSG00000178498	DTX3	TRUE	TRUE
chr12	57607427	C	A	ENST00000337737	ENSG00000178498	DTX3	TRUE	TRUE
chr12	57607443	C	T	ENST00000337737	ENSG00000178498	DTX3	TRUE	TRUE
chr12	57607449	A	T	ENST00000337737	ENSG00000178498	DTX3	TRUE	TRUE
chr12	57607452	A	T	ENST00000337737	ENSG00000178498	DTX3	TRUE	TRUE
chr12	57607460	C	A	ENST00000337737	ENSG00000178498	DTX3	TRUE	TRUE
chr12	57607469	C	A	ENST00000337737	ENSG00000178498	DTX3	TRUE	TRUE
chr12	57607481	T	A	ENST00000337737	ENSG00000178498	DTX3	TRUE	TRUE
chr12	57607481	T	G	ENST00000337737	ENSG00000178498	DTX3	TRUE	TRUE
chr12	57607485	C	T	ENST00000337737	ENSG00000178498	DTX3	TRUE	TRUE
chr12	57607500	C	T	ENST00000337737	ENSG00000178498	DTX3	TRUE	TRUE
chr12	57607506	C	T	ENST00000337737	ENSG00000178498	DTX3	TRUE	TRUE
chr12	57607530	A	T	ENST00000337737	ENSG00000178498	DTX3	TRUE	TRUE
chr12	57607559	T	A	ENST00000337737	ENSG00000178498	DTX3	TRUE	TRUE
chr12	57607559	T	G	ENST00000337737	ENSG00000178498	DTX3	TRUE	TRUE
chr12	57607560	G	T	ENST00000337737	ENSG00000178498	DTX3	TRUE	TRUE
chr12	57607563	A	T	ENST00000337737	ENSG00000178498	DTX3	TRUE	TRUE
chr12	57607568	C	A	ENST00000337737	ENSG00000178498	DTX3	TRUE	TRUE
chr12	57607568	C	G	ENST00000337737	ENSG00000178498	DTX3	TRUE	TRUE
chr12	57607584	C	T	ENST00000337737	ENSG00000178498	DTX3	TRUE	TRUE
chr12	57607589	C	A	ENST00000337737	ENSG00000178498	DTX3	TRUE	TRUE
chr12	57607589	C	G	ENST00000337737	ENSG00000178498	DTX3	TRUE	TRUE
chr12	57607608	C	T	ENST00000337737	ENSG00000178498	DTX3	TRUE	TRUE
chr12	57607614	G	A	ENST00000337737	ENSG00000178498	DTX3	TRUE	FALSE
chr12	57607614	G	C	ENST00000337737	ENSG00000178498	DTX3	TRUE	FALSE
chr12	57607614	G	T	ENST00000337737	ENSG00000178498	DTX3	TRUE	FALSE
chr12	57607615	T	A	ENST00000337737	ENSG00000178498	DTX3	TRUE	FALSE
chr12	57607615	T	C	ENST00000337737	ENSG00000178498	DTX3	TRUE	FALSE
chr12	57607615	T	G	ENST00000337737	ENSG00000178498	DTX3	TRUE	FALSE
chr12	57608518	A	C	ENST00000337737	ENSG00000178498	DTX3	TRUE	FALSE
chr12	57608518	A	G	ENST00000337737	ENSG00000178498	DTX3	TRUE	FALSE
chr12	57608518	A	T	ENST00000337737	ENSG00000178498	DTX3	TRUE	FALSE
chr12	57608519	G	A	ENST00000337737	ENSG00000178498	DTX3	TRUE	FALSE
chr12	57608519	G	C	ENST00000337737	ENSG00000178498	DTX3	TRUE	FALSE
chr12	57608519	G	T	ENST00000337737	ENSG00000178498	DTX3	TRUE	FALSE
chr12	57608523	G	T	ENST00000337737	ENSG00000178498	DTX3	TRUE	TRUE
chr12	57608538	G	T	ENST00000337737	ENSG00000178498	DTX3	TRUE	TRUE
chr12	57608549	T	A	ENST00000337737	ENSG00000178498	DTX3	TRUE	TRUE
chr12	57608549	T	G	ENST00000337737	ENSG00000178498	DTX3	TRUE	TRUE
chr12	57608573	C	A	ENST00000337737	ENSG00000178498	DTX3	TRUE	TRUE
chr12	57608573	C	G	ENST00000337737	ENSG00000178498	DTX3	TRUE	TRUE
chr12	57608585	C	A	ENST00000337737	ENSG00000178498	DTX3	TRUE	TRUE
chr12	57608589	G	T	ENST00000337737	ENSG00000178498	DTX3	TRUE	TRUE
chr12	57608598	A	T	ENST00000337737	ENSG00000178498	DTX3	TRUE	TRUE
chr12	57608619	A	T	ENST00000337737	ENSG00000178498	DTX3	TRUE	TRUE
chr12	57608631	C	T	ENST00000337737	ENSG00000178498	DTX3	TRUE	TRUE
chr12	57608673	A	T	ENST00000337737	ENSG00000178498	DTX3	TRUE	TRUE
chr12	57608692	G	A	ENST00000337737	ENSG00000178498	DTX3	FALSE	FALSE
chr12	57608693	G	A	ENST00000337737	ENSG00000178498	DTX3	FALSE	FALSE
chr12	57608709	A	T	ENST00000337737	ENSG00000178498	DTX3	FALSE	FALSE
chr12	57608720	C	A	ENST00000337737	ENSG00000178498	DTX3	FALSE	FALSE
chr12	57608727	G	T	ENST00000337737	ENSG00000178498	DTX3	FALSE	FALSE
chr12	57608733	C	T	ENST00000337737	ENSG00000178498	DTX3	FALSE	FALSE
chr12	57608738	G	A	ENST00000337737	ENSG00000178498	DTX3	FALSE	FALSE
chr12	57608738	G	C	ENST00000337737	ENSG00000178498	DTX3	FALSE	FALSE
chr12	57608738	G	T	ENST00000337737	ENSG00000178498	DTX3	FALSE	FALSE
chr12	57608739	T	A	ENST00000337737	ENSG00000178498	DTX3	FALSE	FALSE
chr12	57608739	T	C	ENST00000337737	ENSG00000178498	DTX3	FALSE	FALSE
chr12	57608739	T	G	ENST00000337737	ENSG00000178498	DTX3	FALSE	FALSE
chr12	57609075	A	C	ENST00000337737	ENSG00000178498	DTX3	TRUE	FALSE
chr12	57609075	A	G	ENST00000337737	ENSG00000178498	DTX3	TRUE	FALSE
chr12	57609075	A	T	ENST00000337737	ENSG00000178498	DTX3	TRUE	FALSE
chr12	57609076	G	A	ENST00000337737	ENSG00000178498	DTX3	TRUE	FALSE
chr12	57609076	G	C	ENST00000337737	ENSG00000178498	DTX3	TRUE	FALSE
chr12	57609076	G	T	ENST00000337737	ENSG00000178498	DTX3	TRUE	FALSE
chr12	57609086	C	A	ENST00000337737	ENSG00000178498	DTX3	FALSE	FALSE
chr12	57609086	C	G	ENST00000337737	ENSG00000178498	DTX3	FALSE	FALSE
chr12	57609101	C	A	ENST00000337737	ENSG00000178498	DTX3	FALSE	FALSE
chr12	57609101	C	G	ENST00000337737	ENSG00000178498	DTX3	FALSE	FALSE
chr12	57609114	C	T	ENST00000337737	ENSG00000178498	DTX3	FALSE	FALSE
chr12	57609117	G	T	ENST00000337737	ENSG00000178498	DTX3	FALSE	FALSE
chr12	57609120	G	T	ENST00000337737	ENSG00000178498	DTX3	FALSE	FALSE
chr12	57609126	A	T	ENST00000337737	ENSG00000178498	DTX3
chr12	57609132	A	T	ENST00000337737	ENSG00000178498	DTX3	FALSE	FALSE
chr12	57611910	A	T	ENST00000286494	ENSG00000240771	ARHGEF25	FALSE	FALSE
chr12	57611924	T	A	ENST00000286494	ENSG00000240771	ARHGEF25	FALSE	FALSE
chr12	57611930	T	A	ENST00000286494	ENSG00000240771	ARHGEF25	FALSE	FALSE
chr12	57611943	C	T	ENST00000286494	ENSG00000240771	ARHGEF25	FALSE	FALSE
chr12	57611946	A	T	ENST00000286494	ENSG00000240771	ARHGEF25		FALSE
chr12	57611958	A	T	ENST00000286494	ENSG00000240771	ARHGEF25		FALSE
chr12	57611963	C	A	ENST00000286494	ENSG00000240771	ARHGEF25		FALSE
chr12	57611969	C	A	ENST00000286494	ENSG00000240771	ARHGEF25
chr12	57611972	C	A	ENST00000286494	ENSG00000240771	ARHGEF25
chr12	57611985	G	T	ENST00000286494	ENSG00000240771	ARHGEF25
chr12	57611991	G	T	ENST00000286494	ENSG00000240771	ARHGEF25
chr12	57611992	G	A	ENST00000286494	ENSG00000240771	ARHGEF25	FALSE	FALSE
chr12	57611992	G	C	ENST00000286494	ENSG00000240771	ARHGEF25	FALSE	FALSE
chr12	57611992	G	T	ENST00000286494	ENSG00000240771	ARHGEF25	FALSE	FALSE
chr12	57611993	T	A	ENST00000286494	ENSG00000240771	ARHGEF25	FALSE	FALSE
chr12	57611993	T	C	ENST00000286494	ENSG00000240771	ARHGEF25	FALSE	FALSE
chr12	57611993	T	G	ENST00000286494	ENSG00000240771	ARHGEF25	FALSE	FALSE
chr12	57612928	A	C	ENST00000286494	ENSG00000240771	ARHGEF25	FALSE	FALSE
chr12	57612928	A	G	ENST00000286494	ENSG00000240771	ARHGEF25	FALSE	FALSE
chr12	57612928	A	T	ENST00000286494	ENSG00000240771	ARHGEF25	FALSE	FALSE
chr12	57612929	G	A	ENST00000286494	ENSG00000240771	ARHGEF25	FALSE	FALSE
chr12	57612929	G	C	ENST00000286494	ENSG00000240771	ARHGEF25	FALSE	FALSE
chr12	57612929	G	T	ENST00000286494	ENSG00000240771	ARHGEF25	FALSE	FALSE
chr12	57612937	T	A	ENST00000286494	ENSG00000240771	ARHGEF25	TRUE	TRUE
chr12	57612937	T	G	ENST00000286494	ENSG00000240771	ARHGEF25	TRUE	TRUE
chr12	57612953	G	T	ENST00000286494	ENSG00000240771	ARHGEF25	TRUE	TRUE
chr12	57612966	C	A	ENST00000286494	ENSG00000240771	ARHGEF25	TRUE	TRUE
chr12	57613033	T	A	ENST00000286494	ENSG00000240771	ARHGEF25	TRUE	TRUE
chr12	57613070	A	T	ENST00000286494	ENSG00000240771	ARHGEF25	TRUE	TRUE
chr12	57613074	G	A	ENST00000286494	ENSG00000240771	ARHGEF25	TRUE	TRUE
chr12	57613075	G	A	ENST00000286494	ENSG00000240771	ARHGEF25	TRUE	TRUE
chr12	57613077	T	A	ENST00000286494	ENSG00000240771	ARHGEF25	TRUE	TRUE
chr12	57613088	A	T	ENST00000286494	ENSG00000240771	ARHGEF25	TRUE	TRUE
chr12	57613096	T	A	ENST00000286494	ENSG00000240771	ARHGEF25	TRUE	TRUE
chr12	57613106	G	T	ENST00000286494	ENSG00000240771	ARHGEF25	TRUE	TRUE
chr12	57613112	G	T	ENST00000286494	ENSG00000240771	ARHGEF25	TRUE	TRUE
chr12	57613127	C	T	ENST00000286494	ENSG00000240771	ARHGEF25	TRUE	TRUE
chr12	57613133	G	T	ENST00000286494	ENSG00000240771	ARHGEF25	TRUE	TRUE
chr12	57613141	T	A	ENST00000286494	ENSG00000240771	ARHGEF25	TRUE	TRUE
chr12	57613141	T	G	ENST00000286494	ENSG00000240771	ARHGEF25	TRUE	TRUE
chr12	57613142	G	T	ENST00000286494	ENSG00000240771	ARHGEF25	TRUE	TRUE
chr12	57613145	G	A	ENST00000286494	ENSG00000240771	ARHGEF25	TRUE	FALSE
chr12	57613145	G	C	ENST00000286494	ENSG00000240771	ARHGEF25	TRUE	FALSE
chr12	57613145	G	T	ENST00000286494	ENSG00000240771	ARHGEF25	TRUE	FALSE
chr12	57613146	T	A	ENST00000286494	ENSG00000240771	ARHGEF25	TRUE	FALSE
chr12	57613146	T	C	ENST00000286494	ENSG00000240771	ARHGEF25	FALSE	FALSE
chr12	57613146	T	G	ENST00000286494	ENSG00000240771	ARHGEF25	TRUE	FALSE
chr12	57613262	A	C	ENST00000286494	ENSG00000240771	ARHGEF25	TRUE	FALSE
chr12	57613262	A	G	ENST00000286494	ENSG00000240771	ARHGEF25	TRUE	FALSE
chr12	57613262	A	T	ENST00000286494	ENSG00000240771	ARHGEF25	TRUE	FALSE
chr12	57613263	G	A	ENST00000286494	ENSG00000240771	ARHGEF25	TRUE	FALSE
chr12	57613263	G	C	ENST00000286494	ENSG00000240771	ARHGEF25	TRUE	FALSE
chr12	57613263	G	T	ENST00000286494	ENSG00000240771	ARHGEF25	TRUE	FALSE
chr12	57613268	G	A	ENST00000286494	ENSG00000240771	ARHGEF25	TRUE	TRUE
chr12	57613269	G	A	ENST00000286494	ENSG00000240771	ARHGEF25	TRUE	TRUE
chr12	57613274	T	A	ENST00000286494	ENSG00000240771	ARHGEF25	TRUE	TRUE
chr12	57613276	G	T	ENST00000286494	ENSG00000240771	ARHGEF25	TRUE	TRUE
chr12	57613294	G	T	ENST00000286494	ENSG00000240771	ARHGEF25	TRUE	TRUE
chr12	57613297	G	T	ENST00000286494	ENSG00000240771	ARHGEF25	TRUE	TRUE
chr12	57613300	G	T	ENST00000286494	ENSG00000240771	ARHGEF25	TRUE	TRUE
chr12	57613309	G	T	ENST00000286494	ENSG00000240771	ARHGEF25	TRUE	TRUE
chr12	57613319	T	A	ENST00000286494	ENSG00000240771	ARHGEF25	TRUE	TRUE
chr12	57613334	T	A	ENST00000286494	ENSG00000240771	ARHGEF25	TRUE	TRUE
chr12	57613336	G	T	ENST00000286494	ENSG00000240771	ARHGEF25	TRUE	TRUE
chr12	57613345	G	T	ENST00000286494	ENSG00000240771	ARHGEF25	TRUE	TRUE
chr12	57613351	A	T	ENST00000286494	ENSG00000240771	ARHGEF25	TRUE	TRUE
chr12	57613357	C	T	ENST00000286494	ENSG00000240771	ARHGEF25	TRUE	TRUE
chr12	57613360	G	A	ENST00000286494	ENSG00000240771	ARHGEF25	TRUE	FALSE
chr12	57613360	G	C	ENST00000286494	ENSG00000240771	ARHGEF25	TRUE	FALSE
chr12	57613360	G	T	ENST00000286494	ENSG00000240771	ARHGEF25	TRUE	FALSE
chr12	57613361	T	A	ENST00000286494	ENSG00000240771	ARHGEF25	TRUE	FALSE
chr12	57613361	T	C	ENST00000286494	ENSG00000240771	ARHGEF25	TRUE	FALSE
chr12	57613361	T	G	ENST00000286494	ENSG00000240771	ARHGEF25	TRUE	FALSE
chr12	57613438	A	C	ENST00000286494	ENSG00000240771	ARHGEF25	TRUE	FALSE
chr12	57613438	A	G	ENST00000286494	ENSG00000240771	ARHGEF25	TRUE	FALSE
chr12	57613438	A	T	ENST00000286494	ENSG00000240771	ARHGEF25	TRUE	FALSE
chr12	57613439	G	A	ENST00000286494	ENSG00000240771	ARHGEF25	TRUE	FALSE
chr12	57613439	G	C	ENST00000286494	ENSG00000240771	ARHGEF25	TRUE	FALSE
chr12	57613439	G	T	ENST00000286494	ENSG00000240771	ARHGEF25	TRUE	FALSE
chr12	57613446	G	T	ENST00000286494	ENSG00000240771	ARHGEF25	TRUE	TRUE
chr12	57613449	G	T	ENST00000286494	ENSG00000240771	ARHGEF25	TRUE	TRUE
chr12	57613452	G	T	ENST00000286494	ENSG00000240771	ARHGEF25	TRUE	TRUE
chr12	57613459	T	A	ENST00000286494	ENSG00000240771	ARHGEF25	TRUE	TRUE
chr12	57613464	C	T	ENST00000286494	ENSG00000240771	ARHGEF25	TRUE	TRUE
chr12	57613473	G	T	ENST00000286494	ENSG00000240771	ARHGEF25	TRUE	TRUE
chr12	57613479	G	T	ENST00000286494	ENSG00000240771	ARHGEF25	TRUE	TRUE
chr12	57613482	G	T	ENST00000286494	ENSG00000240771	ARHGEF25	TRUE	TRUE
chr12	57613485	G	T	ENST00000286494	ENSG00000240771	ARHGEF25	TRUE	TRUE
chr12	57613488	C	T	ENST00000286494	ENSG00000240771	ARHGEF25	TRUE	TRUE
chr12	57613491	A	T	ENST00000286494	ENSG00000240771	ARHGEF25	TRUE	TRUE
chr12	57613494	A	T	ENST00000286494	ENSG00000240771	ARHGEF25	TRUE	TRUE
chr12	57613497	A	T	ENST00000286494	ENSG00000240771	ARHGEF25	TRUE	TRUE
chr12	57613506	G	T	ENST00000286494	ENSG00000240771	ARHGEF25	TRUE	TRUE
chr12	57613517	G	A	ENST00000286494	ENSG00000240771	ARHGEF25	TRUE	FALSE
chr12	57613517	G	C	ENST00000286494	ENSG00000240771	ARHGEF25	TRUE	FALSE
chr12	57613517	G	T	ENST00000286494	ENSG00000240771	ARHGEF25	TRUE	FALSE
chr12	57613518	T	A	ENST00000286494	ENSG00000240771	ARHGEF25	TRUE	FALSE
chr12	57613518	T	C	ENST00000286494	ENSG00000240771	ARHGEF25	TRUE	FALSE
chr12	57613518	T	G	ENST00000286494	ENSG00000240771	ARHGEF25	TRUE	FALSE
chr12	57613692	A	C	ENST00000286494	ENSG00000240771	ARHGEF25	TRUE	FALSE
chr12	57613692	A	G	ENST00000286494	ENSG00000240771	ARHGEF25	TRUE	FALSE
chr12	57613692	A	T	ENST00000286494	ENSG00000240771	ARHGEF25	TRUE	FALSE
chr12	57613693	G	A	ENST00000286494	ENSG00000240771	ARHGEF25	TRUE	FALSE
chr12	57613693	G	C	ENST00000286494	ENSG00000240771	ARHGEF25	TRUE	FALSE
chr12	57613693	G	T	ENST00000286494	ENSG00000240771	ARHGEF25	TRUE	FALSE
chr12	57613697	T	A	ENST00000286494	ENSG00000240771	ARHGEF25	TRUE	TRUE
chr12	57613697	T	G	ENST00000286494	ENSG00000240771	ARHGEF25	TRUE	TRUE
chr12	57613707	G	T	ENST00000286494	ENSG00000240771	ARHGEF25	TRUE	TRUE
chr12	57613716	G	T	ENST00000286494	ENSG00000240771	ARHGEF25	TRUE	TRUE
chr12	57613722	G	T	ENST00000286494	ENSG00000240771	ARHGEF25	TRUE	TRUE
chr12	57613725	A	T	ENST00000286494	ENSG00000240771	ARHGEF25	TRUE	TRUE
chr12	57613733	C	A	ENST00000286494	ENSG00000240771	ARHGEF25	TRUE	TRUE
chr12	57613733	C	G	ENST00000286494	ENSG00000240771	ARHGEF25	TRUE	TRUE
chr12	57613744	T	A	ENST00000286494	ENSG00000240771	ARHGEF25	TRUE	TRUE
chr12	57613749	C	T	ENST00000286494	ENSG00000240771	ARHGEF25	TRUE	TRUE
chr12	57613758	G	T	ENST00000286494	ENSG00000240771	ARHGEF25	TRUE	TRUE
chr12	57613761	G	A	ENST00000286494	ENSG00000240771	ARHGEF25	TRUE	FALSE
chr12	57613761	G	C	ENST00000286494	ENSG00000240771	ARHGEF25	TRUE	FALSE
chr12	57613761	G	T	ENST00000286494	ENSG00000240771	ARHGEF25	TRUE	FALSE
chr12	57613762	T	A	ENST00000286494	ENSG00000240771	ARHGEF25	TRUE	FALSE
chr12	57613762	T	C	ENST00000286494	ENSG00000240771	ARHGEF25	TRUE	FALSE
chr12	57613762	T	G	ENST00000286494	ENSG00000240771	ARHGEF25	TRUE	FALSE
chr12	57614014	A	C	ENST00000286494	ENSG00000240771	ARHGEF25	TRUE	FALSE
chr12	57614014	A	G	ENST00000286494	ENSG00000240771	ARHGEF25	TRUE	FALSE
chr12	57614014	A	T	ENST00000286494	ENSG00000240771	ARHGEF25	TRUE	FALSE
chr12	57614015	G	A	ENST00000286494	ENSG00000240771	ARHGEF25	TRUE	FALSE
chr12	57614015	G	C	ENST00000286494	ENSG00000240771	ARHGEF25	TRUE	FALSE
chr12	57614015	G	T	ENST00000286494	ENSG00000240771	ARHGEF25	TRUE	FALSE
chr12	57614021	T	A	ENST00000286494	ENSG00000240771	ARHGEF25	TRUE	TRUE
chr12	57614021	T	G	ENST00000286494	ENSG00000240771	ARHGEF25
chr12	57614040	C	T	ENST00000286494	ENSG00000240771	ARHGEF25	TRUE	TRUE
chr12	57614052	G	T	ENST00000286494	ENSG00000240771	ARHGEF25	TRUE	TRUE
chr12	57614061	C	T	ENST00000286494	ENSG00000240771	ARHGEF25	TRUE	TRUE
chr12	57614094	C	T	ENST00000286494	ENSG00000240771	ARHGEF25	TRUE	TRUE
chr12	57614097	C	T	ENST00000286494	ENSG00000240771	ARHGEF25	TRUE	TRUE
chr12	57614105	T	A	ENST00000286494	ENSG00000240771	ARHGEF25	TRUE	TRUE
chr12	57614105	T	G	ENST00000286494	ENSG00000240771	ARHGEF25	TRUE	TRUE
chr12	57614106	G	T	ENST00000286494	ENSG00000240771	ARHGEF25	TRUE	TRUE
chr12	57614110	G	A	ENST00000286494	ENSG00000240771	ARHGEF25	TRUE	TRUE
chr12	57614111	G	A	ENST00000286494	ENSG00000240771	ARHGEF25	TRUE	TRUE
chr12	57614115	C	T	ENST00000286494	ENSG00000240771	ARHGEF25	TRUE	TRUE
chr12	57614120	G	A	ENST00000286494	ENSG00000240771	ARHGEF25	TRUE	FALSE
chr12	57614120	G	C	ENST00000286494	ENSG00000240771	ARHGEF25	TRUE	FALSE
chr12	57614120	G	T	ENST00000286494	ENSG00000240771	ARHGEF25	TRUE	FALSE
chr12	57614121	T	A	ENST00000286494	ENSG00000240771	ARHGEF25	TRUE	FALSE
chr12	57614121	T	C	ENST00000286494	ENSG00000240771	ARHGEF25	TRUE	FALSE
chr12	57614121	T	G	ENST00000286494	ENSG00000240771	ARHGEF25	TRUE	FALSE
chr12	57614329	A	C	ENST00000286494	ENSG00000240771	ARHGEF25	TRUE	FALSE
chr12	57614329	A	G	ENST00000286494	ENSG00000240771	ARHGEF25	TRUE	FALSE
chr12	57614329	A	T	ENST00000286494	ENSG00000240771	ARHGEF25	TRUE	FALSE
chr12	57614330	G	A	ENST00000286494	ENSG00000240771	ARHGEF25	TRUE	FALSE
chr12	57614330	G	C	ENST00000286494	ENSG00000240771	ARHGEF25	TRUE	FALSE
chr12	57614330	G	T	ENST00000286494	ENSG00000240771	ARHGEF25	TRUE	FALSE
chr12	57614334	T	A	ENST00000286494	ENSG00000240771	ARHGEF25	TRUE	TRUE
chr12	57614334	T	G	ENST00000286494	ENSG00000240771	ARHGEF25	TRUE	TRUE
chr12	57614339	T	A	ENST00000286494	ENSG00000240771	ARHGEF25	TRUE	TRUE
chr12	57614341	C	T	ENST00000286494	ENSG00000240771	ARHGEF25	TRUE	TRUE
chr12	57614344	G	T	ENST00000286494	ENSG00000240771	ARHGEF25	TRUE	TRUE
chr12	57614350	C	T	ENST00000286494	ENSG00000240771	ARHGEF25	TRUE	TRUE
chr12	57614358	T	A	ENST00000286494	ENSG00000240771	ARHGEF25	TRUE	TRUE
chr12	57614362	A	T	ENST00000286494	ENSG00000240771	ARHGEF25	TRUE	TRUE
chr12	57614375	G	A	ENST00000286494	ENSG00000240771	ARHGEF25	TRUE	TRUE
chr12	57614376	G	A	ENST00000286494	ENSG00000240771	ARHGEF25	TRUE	TRUE
chr12	57614383	C	T	ENST00000286494	ENSG00000240771	ARHGEF25	TRUE	TRUE
chr12	57614395	A	T	ENST00000286494	ENSG00000240771	ARHGEF25	TRUE	TRUE
chr12	57614401	G	A	ENST00000286494	ENSG00000240771	ARHGEF25	TRUE	FALSE
chr12	57614401	G	C	ENST00000286494	ENSG00000240771	ARHGEF25	TRUE	FALSE
chr12	57614401	G	T	ENST00000286494	ENSG00000240771	ARHGEF25	TRUE	FALSE
chr12	57614402	T	A	ENST00000286494	ENSG00000240771	ARHGEF25	TRUE	FALSE
chr12	57614402	T	C	ENST00000286494	ENSG00000240771	ARHGEF25	TRUE	FALSE
chr12	57614402	T	G	ENST00000286494	ENSG00000240771	ARHGEF25	TRUE	FALSE
chr12	57614514	A	C	ENST00000286494	ENSG00000240771	ARHGEF25	TRUE	FALSE
chr12	57614514	A	G	ENST00000286494	ENSG00000240771	ARHGEF25	TRUE	FALSE
chr12	57614514	A	T	ENST00000286494	ENSG00000240771	ARHGEF25	TRUE	FALSE
chr12	57614515	G	A	ENST00000286494	ENSG00000240771	ARHGEF25	TRUE	FALSE
chr12	57614515	G	C	ENST00000286494	ENSG00000240771	ARHGEF25	TRUE	FALSE
chr12	57614515	G	T	ENST00000286494	ENSG00000240771	ARHGEF25	TRUE	FALSE
chr12	57614516	G	T	ENST00000286494	ENSG00000240771	ARHGEF25	TRUE	TRUE
chr12	57614536	T	A	ENST00000286494	ENSG00000240771	ARHGEF25	TRUE	TRUE
chr12	57614536	T	G	ENST00000286494	ENSG00000240771	ARHGEF25	TRUE	TRUE
chr12	57614545	C	A	ENST00000286494	ENSG00000240771	ARHGEF25	TRUE	TRUE
chr12	57614545	C	G	ENST00000286494	ENSG00000240771	ARHGEF25	TRUE	TRUE
chr12	57614548	T	A	ENST00000286494	ENSG00000240771	ARHGEF25	TRUE	TRUE
chr12	57614549	C	T	ENST00000286494	ENSG00000240771	ARHGEF25	TRUE	TRUE
chr12	57614555	A	T	ENST00000286494	ENSG00000240771	ARHGEF25	TRUE	TRUE
chr12	57614561	A	T	ENST00000286494	ENSG00000240771	ARHGEF25	TRUE	TRUE
chr12	57614565	C	A	ENST00000286494	ENSG00000240771	ARHGEF25	TRUE	TRUE
chr12	57614565	C	G	ENST00000286494	ENSG00000240771	ARHGEF25	TRUE	TRUE
chr12	57614567	G	T	ENST00000286494	ENSG00000240771	ARHGEF25	TRUE	TRUE
chr12	57614580	C	A	ENST00000286494	ENSG00000240771	ARHGEF25	TRUE	TRUE
chr12	57614580	C	G	ENST00000286494	ENSG00000240771	ARHGEF25	TRUE	TRUE
chr12	57614582	G	T	ENST00000286494	ENSG00000240771	ARHGEF25	TRUE	TRUE
chr12	57614599	C	A	ENST00000286494	ENSG00000240771	ARHGEF25	TRUE	TRUE
chr12	57614599	C	G	ENST00000286494	ENSG00000240771	ARHGEF25	TRUE	TRUE
chr12	57614603	G	T	ENST00000286494	ENSG00000240771	ARHGEF25	TRUE	TRUE
chr12	57614606	G	A	ENST00000286494	ENSG00000240771	ARHGEF25	TRUE	FALSE
chr12	57614606	G	C	ENST00000286494	ENSG00000240771	ARHGEF25	TRUE	FALSE
chr12	57614606	G	T	ENST00000286494	ENSG00000240771	ARHGEF25	TRUE	FALSE
chr12	57614607	T	A	ENST00000286494	ENSG00000240771	ARHGEF25	TRUE	FALSE
chr12	57614607	T	C	ENST00000286494	ENSG00000240771	ARHGEF25	TRUE	FALSE
chr12	57614607	T	G	ENST00000286494	ENSG00000240771	ARHGEF25	TRUE	FALSE
chr12	57614687	A	C	ENST00000286494	ENSG00000240771	ARHGEF25	TRUE	TRUE
chr12	57614687	A	G	ENST00000286494	ENSG00000240771	ARHGEF25	TRUE	FALSE
chr12	57614687	A	T	ENST00000286494	ENSG00000240771	ARHGEF25	TRUE	FALSE
chr12	57614688	G	A	ENST00000286494	ENSG00000240771	ARHGEF25	TRUE	TRUE
chr12	57614688	G	C	ENST00000286494	ENSG00000240771	ARHGEF25	TRUE	TRUE
chr12	57614688	G	T	ENST00000286494	ENSG00000240771	ARHGEF25	TRUE	TRUE
chr12	57614689	G	T	ENST00000286494	ENSG00000240771	ARHGEF25	TRUE	TRUE
chr12	57614698	C	T	ENST00000286494	ENSG00000240771	ARHGEF25	TRUE	TRUE
chr12	57614701	C	T	ENST00000286494	ENSG00000240771	ARHGEF25	TRUE	TRUE
chr12	57614719	C	T	ENST00000286494	ENSG00000240771	ARHGEF25	TRUE	TRUE
chr12	57614740	A	T	ENST00000286494	ENSG00000240771	ARHGEF25	TRUE	TRUE
chr12	57614749	C	T	ENST00000286494	ENSG00000240771	ARHGEF25	TRUE	TRUE
chr12	57614761	A	T	ENST00000286494	ENSG00000240771	ARHGEF25	TRUE	TRUE
chr12	57614766	C	A	ENST00000286494	ENSG00000240771	ARHGEF25	TRUE	TRUE
chr12	57614766	C	G	ENST00000286494	ENSG00000240771	ARHGEF25	TRUE	TRUE
chr12	57614767	C	T	ENST00000286494	ENSG00000240771	ARHGEF25	TRUE	TRUE
chr12	57614779	A	T	ENST00000286494	ENSG00000240771	ARHGEF25	TRUE	TRUE
chr12	57614782	G	A	ENST00000286494	ENSG00000240771	ARHGEF25	TRUE	TRUE
chr12	57614782	G	C	ENST00000286494	ENSG00000240771	ARHGEF25	TRUE	TRUE
chr12	57614782	G	T	ENST00000286494	ENSG00000240771	ARHGEF25	TRUE	TRUE
chr12	57614783	T	A	ENST00000286494	ENSG00000240771	ARHGEF25	TRUE	TRUE
chr12	57614783	T	C	ENST00000286494	ENSG00000240771	ARHGEF25	FALSE	FALSE
chr12	57614783	T	G	ENST00000286494	ENSG00000240771	ARHGEF25	TRUE	FALSE
chr12	57614965	A	C	ENST00000286494	ENSG00000240771	ARHGEF25	TRUE	FALSE
chr12	57614965	A	G	ENST00000286494	ENSG00000240771	ARHGEF25	TRUE	FALSE
chr12	57614965	A	T	ENST00000286494	ENSG00000240771	ARHGEF25	TRUE	FALSE
chr12	57614966	G	A	ENST00000286494	ENSG00000240771	ARHGEF25	TRUE	FALSE
chr12	57614966	G	C	ENST00000286494	ENSG00000240771	ARHGEF25	TRUE	FALSE
chr12	57614966	G	T	ENST00000286494	ENSG00000240771	ARHGEF25	TRUE	FALSE
chr12	57614976	A	T	ENST00000286494	ENSG00000240771	ARHGEF25	TRUE	TRUE
chr12	57614981	T	A	ENST00000286494	ENSG00000240771	ARHGEF25	TRUE	TRUE
chr12	57614981	T	G	ENST00000286494	ENSG00000240771	ARHGEF25	TRUE	TRUE
chr12	57614984	C	A	ENST00000286494	ENSG00000240771	ARHGEF25	TRUE	TRUE
chr12	57614984	C	G	ENST00000286494	ENSG00000240771	ARHGEF25	TRUE	TRUE
chr12	57614988	A	T	ENST00000286494	ENSG00000240771	ARHGEF25	TRUE	TRUE
chr12	57615015	G	T	ENST00000286494	ENSG00000240771	ARHGEF25	TRUE	TRUE
chr12	57615018	G	A	ENST00000286494	ENSG00000240771	ARHGEF25	TRUE	FALSE
chr12	57615018	G	C	ENST00000286494	ENSG00000240771	ARHGEF25	TRUE	FALSE
chr12	57615018	G	T	ENST00000286494	ENSG00000240771	ARHGEF25	TRUE	FALSE
chr12	57615019	T	A	ENST00000286494	ENSG00000240771	ARHGEF25	TRUE	FALSE
chr12	57615019	T	C	ENST00000286494	ENSG00000240771	ARHGEF25	TRUE	FALSE
chr12	57615019	T	G	ENST00000286494	ENSG00000240771	ARHGEF25	TRUE	FALSE
chr12	57615235	A	C	ENST00000286494	ENSG00000240771	ARHGEF25	FALSE	FALSE
chr12	57615235	A	G	ENST00000286494	ENSG00000240771	ARHGEF25	FALSE	FALSE
chr12	57615235	A	T	ENST00000286494	ENSG00000240771	ARHGEF25	FALSE	FALSE
chr12	57615236	G	A	ENST00000286494	ENSG00000240771	ARHGEF25	FALSE	FALSE
chr12	57615236	G	C	ENST00000286494	ENSG00000240771	ARHGEF25	FALSE	FALSE
chr12	57615236	G	T	ENST00000286494	ENSG00000240771	ARHGEF25	FALSE	FALSE
chr12	57615237	C	T	ENST00000286494	ENSG00000240771	ARHGEF25	TRUE	TRUE
chr12	57615246	G	T	ENST00000286494	ENSG00000240771	ARHGEF25	TRUE	TRUE
chr12	57615257	C	A	ENST00000286494	ENSG00000240771	ARHGEF25	TRUE	TRUE
chr12	57615267	A	T	ENST00000286494	ENSG00000240771	ARHGEF25	TRUE	TRUE
chr12	57615275	C	A	ENST00000286494	ENSG00000240771	ARHGEF25	TRUE	TRUE
chr12	57615297	A	T	ENST00000286494	ENSG00000240771	ARHGEF25	TRUE	TRUE
chr12	57615301	T	A	ENST00000286494	ENSG00000240771	ARHGEF25	TRUE	TRUE
chr12	57615306	G	T	ENST00000286494	ENSG00000240771	ARHGEF25	TRUE	TRUE
chr12	57615312	G	T	ENST00000286494	ENSG00000240771	ARHGEF25	TRUE	TRUE
chr12	57615315	G	A	ENST00000286494	ENSG00000240771	ARHGEF25	TRUE	FALSE
chr12	57615315	G	C	ENST00000286494	ENSG00000240771	ARHGEF25	TRUE	FALSE
chr12	57615315	G	T	ENST00000286494	ENSG00000240771	ARHGEF25	TRUE	FALSE
chr12	57615316	T	A	ENST00000286494	ENSG00000240771	ARHGEF25	TRUE	FALSE
chr12	57615316	T	C	ENST00000286494	ENSG00000240771	ARHGEF25	TRUE	FALSE
chr12	57615316	T	G	ENST00000286494	ENSG00000240771	ARHGEF25	TRUE	FALSE
chr12	57615510	A	C	ENST00000286494	ENSG00000240771	ARHGEF25	TRUE	FALSE
chr12	57615510	A	G	ENST00000286494	ENSG00000240771	ARHGEF25	TRUE	FALSE
chr12	57615510	A	T	ENST00000286494	ENSG00000240771	ARHGEF25	TRUE	FALSE
chr12	57615511	G	A	ENST00000286494	ENSG00000240771	ARHGEF25	TRUE	FALSE
chr12	57615511	G	C	ENST00000286494	ENSG00000240771	ARHGEF25	TRUE	FALSE
chr12	57615511	G	T	ENST00000286494	ENSG00000240771	ARHGEF25	TRUE	FALSE
chr12	57615515	A	T	ENST00000286494	ENSG00000240771	ARHGEF25	TRUE	TRUE
chr12	57615527	C	T	ENST00000286494	ENSG00000240771	ARHGEF25	TRUE	TRUE
chr12	57615533	A	T	ENST00000286494	ENSG00000240771	ARHGEF25	TRUE	TRUE
chr12	57615540	T	A	ENST00000286494	ENSG00000240771	ARHGEF25	TRUE	TRUE
chr12	57615545	C	T	ENST00000286494	ENSG00000240771	ARHGEF25	TRUE	TRUE
chr12	57615558	G	A	ENST00000286494	ENSG00000240771	ARHGEF25	TRUE	TRUE
chr12	57615559	G	A	ENST00000286494	ENSG00000240771	ARHGEF25	TRUE	TRUE
chr12	57615566	G	T	ENST00000286494	ENSG00000240771	ARHGEF25	TRUE	TRUE
chr12	57615572	G	T	ENST00000286494	ENSG00000240771	ARHGEF25	TRUE	TRUE
chr12	57615578	G	T	ENST00000286494	ENSG00000240771	ARHGEF25	TRUE	TRUE
chr12	57615596	C	T	ENST00000286494	ENSG00000240771	ARHGEF25	TRUE	TRUE
chr12	57615602	C	T	ENST00000286494	ENSG00000240771	ARHGEF25	TRUE	TRUE
chr12	57615605	G	T	ENST00000286494	ENSG00000240771	ARHGEF25	TRUE	TRUE
chr12	57615626	G	T	ENST00000286494	ENSG00000240771	ARHGEF25	TRUE	TRUE
chr12	57615629	C	T	ENST00000286494	ENSG00000240771	ARHGEF25	TRUE	TRUE
chr12	57615647	G	T	ENST00000286494	ENSG00000240771	ARHGEF25	TRUE	TRUE
chr12	57615656	G	T	ENST00000286494	ENSG00000240771	ARHGEF25	TRUE	TRUE
chr12	57615659	G	T	ENST00000286494	ENSG00000240771	ARHGEF25	TRUE	TRUE
chr12	57615662	G	T	ENST00000286494	ENSG00000240771	ARHGEF25	TRUE	TRUE
chr12	57615668	A	T	ENST00000286494	ENSG00000240771	ARHGEF25	TRUE	TRUE
chr12	57615674	G	T	ENST00000286494	ENSG00000240771	ARHGEF25	TRUE	TRUE
chr12	57615680	C	T	ENST00000286494	ENSG00000240771	ARHGEF25	TRUE	TRUE
chr12	57615686	G	T	ENST00000286494	ENSG00000240771	ARHGEF25	TRUE	TRUE
chr12	57615691	T	A	ENST00000286494	ENSG00000240771	ARHGEF25	TRUE	TRUE
chr12	57615691	T	G	ENST00000286494	ENSG00000240771	ARHGEF25	TRUE	TRUE
chr12	57615697	C	A	ENST00000286494	ENSG00000240771	ARHGEF25	TRUE	TRUE
chr12	57615697	C	G	ENST00000286494	ENSG00000240771	ARHGEF25	TRUE	TRUE
chr12	57615698	A	T	ENST00000286494	ENSG00000240771	ARHGEF25	TRUE	TRUE
chr12	57615710	A	T	ENST00000286494	ENSG00000240771	ARHGEF25	TRUE	TRUE
chr12	57615713	G	A	ENST00000286494	ENSG00000240771	ARHGEF25	TRUE	FALSE
chr12	57615713	G	C	ENST00000286494	ENSG00000240771	ARHGEF25	TRUE	FALSE
chr12	57615713	G	T	ENST00000286494	ENSG00000240771	ARHGEF25	TRUE	FALSE
chr12	57615714	T	A	ENST00000286494	ENSG00000240771	ARHGEF25	TRUE	FALSE
chr12	57615714	T	C	ENST00000286494	ENSG00000240771	ARHGEF25	TRUE	FALSE
chr12	57615714	T	G	ENST00000286494	ENSG00000240771	ARHGEF25	TRUE	FALSE
chr12	57615835	A	C	ENST00000286494	ENSG00000240771	ARHGEF25	FALSE	FALSE
chr12	57615835	A	G	ENST00000286494	ENSG00000240771	ARHGEF25	FALSE	FALSE
chr12	57615835	A	T	ENST00000286494	ENSG00000240771	ARHGEF25	FALSE	FALSE
chr12	57615836	G	A	ENST00000286494	ENSG00000240771	ARHGEF25	FALSE	FALSE
chr12	57615836	G	C	ENST00000286494	ENSG00000240771	ARHGEF25	FALSE	FALSE
chr12	57615836	G	T	ENST00000286494	ENSG00000240771	ARHGEF25	FALSE	FALSE
chr12	57615845	C	A	ENST00000286494	ENSG00000240771	ARHGEF25	TRUE	TRUE
chr12	57615849	G	T	ENST00000286494	ENSG00000240771	ARHGEF25	TRUE	TRUE
chr12	57615855	G	T	ENST00000286494	ENSG00000240771	ARHGEF25	TRUE	TRUE
chr12	57615867	C	T	ENST00000286494	ENSG00000240771	ARHGEF25	TRUE	TRUE
chr12	57615881	C	A	ENST00000286494	ENSG00000240771	ARHGEF25	TRUE	TRUE
chr12	57615900	A	T	ENST00000286494	ENSG00000240771	ARHGEF25	TRUE	TRUE
chr12	57615909	G	T	ENST00000286494	ENSG00000240771	ARHGEF25	TRUE	TRUE
chr12	57615921	C	T	ENST00000286494	ENSG00000240771	ARHGEF25	TRUE	TRUE
chr12	57615929	T	A	ENST00000286494	ENSG00000240771	ARHGEF25	TRUE	TRUE
chr12	57615929	T	G	ENST00000286494	ENSG00000240771	ARHGEF25	TRUE	TRUE
chr12	57615936	C	T	ENST00000286494	ENSG00000240771	ARHGEF25	TRUE	TRUE
chr12	57615960	C	T	ENST00000286494	ENSG00000240771	ARHGEF25	TRUE	TRUE
chr12	57615967	G	A	ENST00000286494	ENSG00000240771	ARHGEF25	TRUE	TRUE
chr12	57615968	G	A	ENST00000286494	ENSG00000240771	ARHGEF25	TRUE	TRUE
chr12	57615972	A	T	ENST00000286494	ENSG00000240771	ARHGEF25	TRUE	TRUE
chr12	57615984	C	T	ENST00000286494	ENSG00000240771	ARHGEF25	TRUE	TRUE
chr12	57615991	T	A	ENST00000286494	ENSG00000240771	ARHGEF25	TRUE	TRUE
chr12	57615993	G	T	ENST00000286494	ENSG00000240771	ARHGEF25	TRUE	TRUE
chr12	57615999	C	T	ENST00000286494	ENSG00000240771	ARHGEF25	TRUE	TRUE
chr12	57616018	G	A	ENST00000286494	ENSG00000240771	ARHGEF25	TRUE	FALSE
chr12	57616018	G	C	ENST00000286494	ENSG00000240771	ARHGEF25	TRUE	FALSE
chr12	57616018	G	T	ENST00000286494	ENSG00000240771	ARHGEF25	TRUE	FALSE
chr12	57616019	T	A	ENST00000286494	ENSG00000240771	ARHGEF25	TRUE	FALSE
chr12	57616019	T	C	ENST00000286494	ENSG00000240771	ARHGEF25	TRUE	FALSE
chr12	57616019	T	G	ENST00000286494	ENSG00000240771	ARHGEF25	TRUE	FALSE
chr12	57616282	A	C	ENST00000286494	ENSG00000240771	ARHGEF25	TRUE	FALSE
chr12	57616282	A	G	ENST00000286494	ENSG00000240771	ARHGEF25	TRUE	FALSE
chr12	57616282	A	T	ENST00000286494	ENSG00000240771	ARHGEF25	TRUE	FALSE
chr12	57616283	G	A	ENST00000286494	ENSG00000240771	ARHGEF25	TRUE	FALSE
chr12	57616283	G	C	ENST00000286494	ENSG00000240771	ARHGEF25	TRUE	FALSE
chr12	57616283	G	T	ENST00000286494	ENSG00000240771	ARHGEF25	TRUE	FALSE
chr12	57616287	T	A	ENST00000286494	ENSG00000240771	ARHGEF25	TRUE	TRUE
chr12	57616289	C	T	ENST00000286494	ENSG00000240771	ARHGEF25	TRUE	TRUE
chr12	57616293	C	A	ENST00000286494	ENSG00000240771	ARHGEF25	TRUE	TRUE
chr12	57616293	C	G	ENST00000286494	ENSG00000240771	ARHGEF25	TRUE	TRUE
chr12	57616301	G	T	ENST00000286494	ENSG00000240771	ARHGEF25	TRUE	TRUE
chr12	57616306	C	A	ENST00000286494	ENSG00000240771	ARHGEF25	TRUE	TRUE
chr12	57616306	C	G	ENST00000286494	ENSG00000240771	ARHGEF25	TRUE	TRUE
chr12	57616307	C	T	ENST00000286494	ENSG00000240771	ARHGEF25	TRUE	TRUE
chr12	57616310	A	T	ENST00000286494	ENSG00000240771	ARHGEF25	TRUE	TRUE
chr12	57616316	G	T	ENST00000286494	ENSG00000240771	ARHGEF25	TRUE	TRUE
chr12	57616322	C	T	ENST00000286494	ENSG00000240771	ARHGEF25	TRUE	TRUE
chr12	57616346	A	T	ENST00000286494	ENSG00000240771	ARHGEF25	TRUE	TRUE
chr12	57616355	G	T	ENST00000286494	ENSG00000240771	ARHGEF25	TRUE	TRUE
chr12	57616370	G	T	ENST00000286494	ENSG00000240771	ARHGEF25	TRUE	TRUE
chr12	57616373	A	T	ENST00000286494	ENSG00000240771	ARHGEF25	TRUE	TRUE
chr12	57616379	C	T	ENST00000286494	ENSG00000240771	ARHGEF25	TRUE	TRUE
chr12	57616385	G	T	ENST00000286494	ENSG00000240771	ARHGEF25	TRUE	TRUE
chr12	57616391	C	T	ENST00000286494	ENSG00000240771	ARHGEF25	TRUE	TRUE
chr12	57616397	C	T	ENST00000286494	ENSG00000240771	ARHGEF25	TRUE	TRUE
chr12	57616449	C	A	ENST00000286494	ENSG00000240771	ARHGEF25	FALSE	FALSE
chr12	57616449	C	G	ENST00000286494	ENSG00000240771	ARHGEF25	FALSE	FALSE
chr12	57616454	A	T	ENST00000286494	ENSG00000240771	ARHGEF25	FALSE	FALSE
chr12	57616460	G	T	ENST00000286494	ENSG00000240771	ARHGEF25	FALSE	FALSE
chr12	57616469	A	T	ENST00000286494	ENSG00000240771	ARHGEF25	FALSE	FALSE
chr12	57616479	T	A	ENST00000286494	ENSG00000240771	ARHGEF25	FALSE	FALSE
chr12	57616490	A	T	ENST00000286494	ENSG00000240771	ARHGEF25	FALSE	FALSE
chr12	57616493	C	T	ENST00000286494	ENSG00000240771	ARHGEF25	FALSE	FALSE
chr12	57616496	G	A	ENST00000286494	ENSG00000240771	ARHGEF25	TRUE	FALSE
chr12	57616496	G	C	ENST00000286494	ENSG00000240771	ARHGEF25	TRUE	FALSE
chr12	57616496	G	T	ENST00000286494	ENSG00000240771	ARHGEF25	TRUE	FALSE
chr12	57616497	T	A	ENST00000286494	ENSG00000240771	ARHGEF25	TRUE	FALSE
chr12	57616497	T	C	ENST00000286494	ENSG00000240771	ARHGEF25	TRUE	FALSE
chr12	57616497	T	G	ENST00000286494	ENSG00000240771	ARHGEF25	TRUE	FALSE
chr12	57616782	A	C	ENST00000286494	ENSG00000240771	ARHGEF25	TRUE	FALSE
chr12	57616782	A	G	ENST00000286494	ENSG00000240771	ARHGEF25	TRUE	FALSE
chr12	57616782	A	T	ENST00000286494	ENSG00000240771	ARHGEF25	TRUE	FALSE
chr12	57616783	G	A	ENST00000286494	ENSG00000240771	ARHGEF25	TRUE	FALSE
chr12	57616783	G	C	ENST00000286494	ENSG00000240771	ARHGEF25	TRUE	FALSE
chr12	57616783	G	T	ENST00000286494	ENSG00000240771	ARHGEF25	TRUE	FALSE
chr12	57616802	C	T	ENST00000286494	ENSG00000240771	ARHGEF25	FALSE	FALSE
chr12	57616841	A	T	ENST00000286494	ENSG00000240771	ARHGEF25	FALSE	FALSE
chr12	57616855	C	A	ENST00000286494	ENSG00000240771	ARHGEF25	FALSE	FALSE
chr12	57616856	C	T	ENST00000286494	ENSG00000240771	ARHGEF25	FALSE	FALSE
chr12	57616862	A	T	ENST00000286494	ENSG00000240771	ARHGEF25	FALSE	FALSE
chr12	57616871	A	T	ENST00000286494	ENSG00000240771	ARHGEF25	FALSE	FALSE
chr12	57616880	G	T	ENST00000286494	ENSG00000240771	ARHGEF25	FALSE	FALSE
chr12	57616886	G	T	ENST00000286494	ENSG00000240771	ARHGEF25	FALSE	FALSE
chr12	57626749	G	A	ENST00000341156	ENSG00000135454	B4GALNT1	FALSE	FALSE
chr12	57626759	G	T	ENST00000341156	ENSG00000135454	B4GALNT1	FALSE	FALSE
chr12	57626764	G	A	ENST00000341156	ENSG00000135454	B4GALNT1	FALSE	FALSE
chr12	57626776	T	A	ENST00000341156	ENSG00000135454	B4GALNT1	FALSE	FALSE
chr12	57626797	T	A	ENST00000341156	ENSG00000135454	B4GALNT1	FALSE	FALSE
chr12	57626806	G	A	ENST00000341156	ENSG00000135454	B4GALNT1	FALSE	FALSE
chr12	57626812	C	A	ENST00000341156	ENSG00000135454	B4GALNT1	FALSE	FALSE
chr12	57626820	G	C	ENST00000341156	ENSG00000135454	B4GALNT1	FALSE	FALSE
chr12	57626820	G	T	ENST00000341156	ENSG00000135454	B4GALNT1	FALSE	FALSE
chr12	57626824	C	A	ENST00000341156	ENSG00000135454	B4GALNT1	FALSE	FALSE
chr12	57626828	G	C	ENST00000341156	ENSG00000135454	B4GALNT1	FALSE	FALSE
chr12	57626828	G	T	ENST00000341156	ENSG00000135454	B4GALNT1	FALSE	FALSE
chr12	57626834	G	C	ENST00000341156	ENSG00000135454	B4GALNT1	FALSE	FALSE
chr12	57626834	G	T	ENST00000341156	ENSG00000135454	B4GALNT1	FALSE	FALSE
chr12	57626843	G	C	ENST00000341156	ENSG00000135454	B4GALNT1	FALSE	FALSE
chr12	57626843	G	T	ENST00000341156	ENSG00000135454	B4GALNT1	FALSE	FALSE
chr12	57626851	C	A	ENST00000341156	ENSG00000135454	B4GALNT1	FALSE	FALSE
chr12	57626857	C	A	ENST00000341156	ENSG00000135454	B4GALNT1	FALSE	FALSE
chr12	57626868	G	C	ENST00000341156	ENSG00000135454	B4GALNT1	FALSE	FALSE
chr12	57626868	G	T	ENST00000341156	ENSG00000135454	B4GALNT1	FALSE	FALSE
chr12	57626873	C	T	ENST00000341156	ENSG00000135454	B4GALNT1	FALSE	FALSE
chr12	57626874	C	T	ENST00000341156	ENSG00000135454	B4GALNT1	FALSE	FALSE
chr12	57626884	T	A	ENST00000341156	ENSG00000135454	B4GALNT1	FALSE	FALSE
chr12	57626890	T	A	ENST00000341156	ENSG00000135454	B4GALNT1	FALSE	FALSE
chr12	57626918	G	T	ENST00000341156	ENSG00000135454	B4GALNT1	FALSE	FALSE
chr12	57626952	A	T	ENST00000341156	ENSG00000135454	B4GALNT1	FALSE	FALSE
chr12	57626962	C	A	ENST00000341156	ENSG00000135454	B4GALNT1	TRUE	FALSE
chr12	57626962	C	G	ENST00000341156	ENSG00000135454	B4GALNT1	TRUE	FALSE
chr12	57626962	C	T	ENST00000341156	ENSG00000135454	B4GALNT1	TRUE	FALSE
chr12	57626963	T	A	ENST00000341156	ENSG00000135454	B4GALNT1	TRUE	FALSE
chr12	57626963	T	C	ENST00000341156	ENSG00000135454	B4GALNT1	TRUE	FALSE
chr12	57626963	T	G	ENST00000341156	ENSG00000135454	B4GALNT1	TRUE	FALSE
chr12	57627616	A	C	ENST00000341156	ENSG00000135454	B4GALNT1	TRUE	FALSE
chr12	57627616	A	G	ENST00000341156	ENSG00000135454	B4GALNT1	TRUE	FALSE
chr12	57627616	A	T	ENST00000341156	ENSG00000135454	B4GALNT1	TRUE	FALSE
chr12	57627617	C	A	ENST00000341156	ENSG00000135454	B4GALNT1	TRUE	FALSE
chr12	57627617	C	G	ENST00000341156	ENSG00000135454	B4GALNT1	TRUE	FALSE
chr12	57627617	C	T	ENST00000341156	ENSG00000135454	B4GALNT1	TRUE	FALSE
chr12	57627618	C	A	ENST00000341156	ENSG00000135454	B4GALNT1	FALSE	FALSE
chr12	57627660	C	A	ENST00000341156	ENSG00000135454	B4GALNT1	FALSE	FALSE
chr12	57627669	T	A	ENST00000341156	ENSG00000135454	B4GALNT1	TRUE	TRUE
chr12	57627715	G	T	ENST00000341156	ENSG00000135454	B4GALNT1	TRUE	TRUE
chr12	57627738	C	A	ENST00000341156	ENSG00000135454	B4GALNT1	TRUE	TRUE
chr12	57627759	G	A	ENST00000341156	ENSG00000135454	B4GALNT1	TRUE	TRUE
chr12	57627766	G	T	ENST00000341156	ENSG00000135454	B4GALNT1	TRUE	TRUE
chr12	57627795	C	A	ENST00000341156	ENSG00000135454	B4GALNT1	TRUE	TRUE
chr12	57627810	G	A	ENST00000341156	ENSG00000135454	B4GALNT1	TRUE	TRUE
chr12	57627814	A	C	ENST00000341156	ENSG00000135454	B4GALNT1	TRUE	TRUE
chr12	57627814	A	T	ENST00000341156	ENSG00000135454	B4GALNT1	TRUE	TRUE
chr12	57627840	C	A	ENST00000341156	ENSG00000135454	B4GALNT1	TRUE	TRUE
chr12	57627859	C	A	ENST00000341156	ENSG00000135454	B4GALNT1	TRUE	FALSE
chr12	57627859	C	G	ENST00000341156	ENSG00000135454	B4GALNT1	TRUE	FALSE
chr12	57627859	C	T	ENST00000341156	ENSG00000135454	B4GALNT1	TRUE	FALSE
chr12	57627860	T	A	ENST00000341156	ENSG00000135454	B4GALNT1	TRUE	FALSE
chr12	57627860	T	C	ENST00000341156	ENSG00000135454	B4GALNT1	TRUE	FALSE
chr12	57627860	T	G	ENST00000341156	ENSG00000135454	B4GALNT1	TRUE	FALSE
chr12	57628120	A	C	ENST00000341156	ENSG00000135454	B4GALNT1	TRUE	FALSE
chr12	57628120	A	G	ENST00000341156	ENSG00000135454	B4GALNT1	TRUE	FALSE
chr12	57628120	A	T	ENST00000341156	ENSG00000135454	B4GALNT1	TRUE	FALSE
chr12	57628121	C	A	ENST00000341156	ENSG00000135454	B4GALNT1	TRUE	FALSE
chr12	57628121	C	G	ENST00000341156	ENSG00000135454	B4GALNT1	TRUE	FALSE
chr12	57628121	C	T	ENST00000341156	ENSG00000135454	B4GALNT1	TRUE	FALSE
chr12	57628142	C	A	ENST00000341156	ENSG00000135454	B4GALNT1	TRUE	TRUE
chr12	57628163	C	A	ENST00000341156	ENSG00000135454	B4GALNT1	TRUE	TRUE
chr12	57628203	C	T	ENST00000341156	ENSG00000135454	B4GALNT1	TRUE	TRUE
chr12	57628204	C	T	ENST00000341156	ENSG00000135454	B4GALNT1	TRUE	TRUE
chr12	57628212	G	C	ENST00000341156	ENSG00000135454	B4GALNT1	TRUE	TRUE
chr12	57628212	G	T	ENST00000341156	ENSG00000135454	B4GALNT1	TRUE	TRUE
chr12	57628217	T	A	ENST00000341156	ENSG00000135454	B4GALNT1	TRUE	TRUE
chr12	57628229	G	A	ENST00000341156	ENSG00000135454	B4GALNT1	TRUE	TRUE
chr12	57628257	C	T	ENST00000341156	ENSG00000135454	B4GALNT1	TRUE	TRUE
chr12	57628258	C	T	ENST00000341156	ENSG00000135454	B4GALNT1	TRUE	TRUE
chr12	57628263	C	A	ENST00000341156	ENSG00000135454	B4GALNT1	TRUE	FALSE
chr12	57628263	C	G	ENST00000341156	ENSG00000135454	B4GALNT1	TRUE	FALSE
chr12	57628263	C	T	ENST00000341156	ENSG00000135454	B4GALNT1	TRUE	FALSE
chr12	57628264	T	A	ENST00000341156	ENSG00000135454	B4GALNT1	TRUE	FALSE
chr12	57628264	T	C	ENST00000341156	ENSG00000135454	B4GALNT1	TRUE	FALSE
chr12	57628264	T	G	ENST00000341156	ENSG00000135454	B4GALNT1	TRUE	FALSE
chr12	57628711	A	C	ENST00000341156	ENSG00000135454	B4GALNT1	TRUE	FALSE
chr12	57628711	A	G	ENST00000341156	ENSG00000135454	B4GALNT1	TRUE	FALSE
chr12	57628711	A	T	ENST00000341156	ENSG00000135454	B4GALNT1	TRUE	FALSE
chr12	57628712	C	A	ENST00000341156	ENSG00000135454	B4GALNT1	TRUE	FALSE
chr12	57628712	C	G	ENST00000341156	ENSG00000135454	B4GALNT1	TRUE	FALSE
chr12	57628712	C	T	ENST00000341156	ENSG00000135454	B4GALNT1	TRUE	FALSE
chr12	57628715	T	A	ENST00000341156	ENSG00000135454	B4GALNT1	TRUE	TRUE
chr12	57628731	A	C	ENST00000341156	ENSG00000135454	B4GALNT1	TRUE	TRUE
chr12	57628731	A	T	ENST00000341156	ENSG00000135454	B4GALNT1	TRUE	TRUE
chr12	57628739	C	A	ENST00000341156	ENSG00000135454	B4GALNT1	TRUE	TRUE
chr12	57628743	G	C	ENST00000341156	ENSG00000135454	B4GALNT1	TRUE	TRUE
chr12	57628743	G	T	ENST00000341156	ENSG00000135454	B4GALNT1	TRUE	TRUE
chr12	57628763	C	A	ENST00000341156	ENSG00000135454	B4GALNT1	TRUE	TRUE
chr12	57628769	T	A	ENST00000341156	ENSG00000135454	B4GALNT1	TRUE	TRUE
chr12	57628806	G	C	ENST00000341156	ENSG00000135454	B4GALNT1	TRUE	TRUE
chr12	57628806	G	T	ENST00000341156	ENSG00000135454	B4GALNT1	TRUE	TRUE
chr12	57628848	A	C	ENST00000341156	ENSG00000135454	B4GALNT1	TRUE	TRUE
chr12	57628848	A	T	ENST00000341156	ENSG00000135454	B4GALNT1	TRUE	TRUE
chr12	57628865	T	A	ENST00000341156	ENSG00000135454	B4GALNT1	TRUE	TRUE
chr12	57628896	G	C	ENST00000341156	ENSG00000135454	B4GALNT1	TRUE	TRUE
chr12	57628896	G	T	ENST00000341156	ENSG00000135454	B4GALNT1	TRUE	TRUE
chr12	57628901	G	A	ENST00000341156	ENSG00000135454	B4GALNT1	TRUE	TRUE
chr12	57628904	C	A	ENST00000341156	ENSG00000135454	B4GALNT1	TRUE	FALSE
chr12	57628904	C	G	ENST00000341156	ENSG00000135454	B4GALNT1	TRUE	FALSE
chr12	57628904	C	T	ENST00000341156	ENSG00000135454	B4GALNT1	TRUE	FALSE
chr12	57628905	T	A	ENST00000341156	ENSG00000135454	B4GALNT1	TRUE	FALSE
chr12	57628905	T	C	ENST00000341156	ENSG00000135454	B4GALNT1	TRUE	FALSE
chr12	57628905	T	G	ENST00000341156	ENSG00000135454	B4GALNT1	TRUE	FALSE
chr12	57629046	A	C	ENST00000341156	ENSG00000135454	B4GALNT1	FALSE	FALSE
chr12	57629046	A	G	ENST00000341156	ENSG00000135454	B4GALNT1	FALSE	FALSE
chr12	57629046	A	T	ENST00000341156	ENSG00000135454	B4GALNT1	FALSE	FALSE
chr12	57629047	C	A	ENST00000341156	ENSG00000135454	B4GALNT1	FALSE	FALSE
chr12	57629047	C	G	ENST00000341156	ENSG00000135454	B4GALNT1	FALSE	FALSE
chr12	57629047	C	T	ENST00000341156	ENSG00000135454	B4GALNT1	FALSE	FALSE
chr12	57629051	C	A	ENST00000341156	ENSG00000135454	B4GALNT1	TRUE	TRUE
chr12	57629054	G	A	ENST00000341156	ENSG00000135454	B4GALNT1	TRUE	TRUE
chr12	57629073	G	C	ENST00000341156	ENSG00000135454	B4GALNT1	TRUE	TRUE
chr12	57629073	G	T	ENST00000341156	ENSG00000135454	B4GALNT1	TRUE	TRUE
chr12	57629099	T	A	ENST00000341156	ENSG00000135454	B4GALNT1	TRUE	TRUE
chr12	57629123	C	A	ENST00000341156	ENSG00000135454	B4GALNT1	TRUE	TRUE
chr12	57629129	C	A	ENST00000341156	ENSG00000135454	B4GALNT1	TRUE	TRUE
chr12	57629132	C	A	ENST00000341156	ENSG00000135454	B4GALNT1	TRUE	TRUE
chr12	57629147	C	A	ENST00000341156	ENSG00000135454	B4GALNT1	FALSE	FALSE
chr12	57629147	C	G	ENST00000341156	ENSG00000135454	B4GALNT1	FALSE	FALSE
chr12	57629147	C	T	ENST00000341156	ENSG00000135454	B4GALNT1	FALSE	FALSE
chr12	57629148	T	A	ENST00000341156	ENSG00000135454	B4GALNT1	FALSE	FALSE
chr12	57629148	T	C	ENST00000341156	ENSG00000135454	B4GALNT1	FALSE	FALSE
chr12	57629148	T	G	ENST00000341156	ENSG00000135454	B4GALNT1	FALSE	FALSE
chr12	57630150	A	C	ENST00000341156	ENSG00000135454	B4GALNT1	TRUE	FALSE
chr12	57630150	A	G	ENST00000341156	ENSG00000135454	B4GALNT1	TRUE	FALSE
chr12	57630150	A	T	ENST00000341156	ENSG00000135454	B4GALNT1	TRUE	FALSE
chr12	57630151	C	A	ENST00000341156	ENSG00000135454	B4GALNT1	TRUE	FALSE
chr12	57630151	C	G	ENST00000341156	ENSG00000135454	B4GALNT1	TRUE	FALSE
chr12	57630151	C	T	ENST00000341156	ENSG00000135454	B4GALNT1	TRUE	FALSE
chr12	57630173	G	A	ENST00000341156	ENSG00000135454	B4GALNT1	TRUE	TRUE
chr12	57630174	G	C	ENST00000341156	ENSG00000135454	B4GALNT1	TRUE	TRUE
chr12	57630174	G	T	ENST00000341156	ENSG00000135454	B4GALNT1	TRUE	TRUE
chr12	57630182	G	A	ENST00000341156	ENSG00000135454	B4GALNT1	TRUE	TRUE
chr12	57630189	G	C	ENST00000341156	ENSG00000135454	B4GALNT1	TRUE	TRUE
chr12	57630189	G	T	ENST00000341156	ENSG00000135454	B4GALNT1	TRUE	TRUE
chr12	57630203	G	A	ENST00000341156	ENSG00000135454	B4GALNT1	TRUE	TRUE
chr12	57630209	G	A	ENST00000341156	ENSG00000135454	B4GALNT1	TRUE	TRUE
chr12	57630221	G	A	ENST00000341156	ENSG00000135454	B4GALNT1	TRUE	TRUE
chr12	57630257	G	A	ENST00000341156	ENSG00000135454	B4GALNT1	TRUE	TRUE
chr12	57630263	C	A	ENST00000341156	ENSG00000135454	B4GALNT1	TRUE	TRUE
chr12	57630266	C	A	ENST00000341156	ENSG00000135454	B4GALNT1	TRUE	TRUE
chr12	57630281	C	A	ENST00000341156	ENSG00000135454	B4GALNT1	TRUE	TRUE
chr12	57630290	C	A	ENST00000341156	ENSG00000135454	B4GALNT1	TRUE	TRUE
chr12	57630303	C	T	ENST00000341156	ENSG00000135454	B4GALNT1	TRUE	TRUE
chr12	57630304	C	T	ENST00000341156	ENSG00000135454	B4GALNT1	TRUE	TRUE
chr12	57630333	C	A	ENST00000341156	ENSG00000135454	B4GALNT1	TRUE	FALSE
chr12	57630333	C	G	ENST00000341156	ENSG00000135454	B4GALNT1	TRUE	FALSE
chr12	57630333	C	T	ENST00000341156	ENSG00000135454	B4GALNT1	TRUE	FALSE
chr12	57630334	T	A	ENST00000341156	ENSG00000135454	B4GALNT1	TRUE	FALSE
chr12	57630334	T	C	ENST00000341156	ENSG00000135454	B4GALNT1	TRUE	FALSE
chr12	57630334	T	G	ENST00000341156	ENSG00000135454	B4GALNT1	TRUE	FALSE
chr12	57630476	A	C	ENST00000341156	ENSG00000135454	B4GALNT1	TRUE	FALSE
chr12	57630476	A	G	ENST00000341156	ENSG00000135454	B4GALNT1	TRUE	FALSE
chr12	57630476	A	T	ENST00000341156	ENSG00000135454	B4GALNT1	TRUE	FALSE
chr12	57630477	C	A	ENST00000341156	ENSG00000135454	B4GALNT1	TRUE	FALSE
chr12	57630477	C	G	ENST00000341156	ENSG00000135454	B4GALNT1	TRUE	FALSE
chr12	57630477	C	T	ENST00000341156	ENSG00000135454	B4GALNT1	TRUE	FALSE
chr12	57630480	G	A	ENST00000341156	ENSG00000135454	B4GALNT1	TRUE	TRUE
chr12	57630481	G	C	ENST00000341156	ENSG00000135454	B4GALNT1	TRUE	TRUE
chr12	57630481	G	T	ENST00000341156	ENSG00000135454	B4GALNT1	TRUE	TRUE
chr12	57630489	C	A	ENST00000341156	ENSG00000135454	B4GALNT1	TRUE	TRUE
chr12	57630492	G	A	ENST00000341156	ENSG00000135454	B4GALNT1	TRUE	TRUE
chr12	57630507	G	A	ENST00000341156	ENSG00000135454	B4GALNT1	TRUE	TRUE
chr12	57630519	C	A	ENST00000341156	ENSG00000135454	B4GALNT1	TRUE	FALSE
chr12	57630519	C	G	ENST00000341156	ENSG00000135454	B4GALNT1	TRUE	FALSE
chr12	57630519	C	T	ENST00000341156	ENSG00000135454	B4GALNT1	TRUE	FALSE
chr12	57630520	T	A	ENST00000341156	ENSG00000135454	B4GALNT1	TRUE	FALSE
chr12	57630520	T	C	ENST00000341156	ENSG00000135454	B4GALNT1	TRUE	FALSE
chr12	57630520	T	G	ENST00000341156	ENSG00000135454	B4GALNT1	TRUE	FALSE
chr12	57630978	A	C	ENST00000341156	ENSG00000135454	B4GALNT1	TRUE	FALSE
chr12	57630978	A	G	ENST00000341156	ENSG00000135454	B4GALNT1	TRUE	FALSE
chr12	57630978	A	T	ENST00000341156	ENSG00000135454	B4GALNT1	TRUE	FALSE
chr12	57630979	C	A	ENST00000341156	ENSG00000135454	B4GALNT1	TRUE	FALSE
chr12	57630979	C	G	ENST00000341156	ENSG00000135454	B4GALNT1	TRUE	FALSE
chr12	57630979	C	T	ENST00000341156	ENSG00000135454	B4GALNT1	TRUE	FALSE
chr12	57630988	A	T	ENST00000341156	ENSG00000135454	B4GALNT1	TRUE	TRUE
chr12	57631007	G	A	ENST00000341156	ENSG00000135454	B4GALNT1	TRUE	TRUE
chr12	57631013	C	A	ENST00000341156	ENSG00000135454	B4GALNT1	TRUE	TRUE
chr12	57631022	G	A	ENST00000341156	ENSG00000135454	B4GALNT1	TRUE	TRUE
chr12	57631029	G	C	ENST00000341156	ENSG00000135454	B4GALNT1	TRUE	TRUE
chr12	57631029	G	T	ENST00000341156	ENSG00000135454	B4GALNT1	TRUE	TRUE
chr12	57631034	G	A	ENST00000341156	ENSG00000135454	B4GALNT1	TRUE	TRUE
chr12	57631067	G	A	ENST00000341156	ENSG00000135454	B4GALNT1	TRUE	TRUE
chr12	57631082	G	A	ENST00000341156	ENSG00000135454	B4GALNT1	TRUE	TRUE
chr12	57631087	C	A	ENST00000341156	ENSG00000135454	B4GALNT1	TRUE	FALSE
chr12	57631087	C	G	ENST00000341156	ENSG00000135454	B4GALNT1	TRUE	FALSE
chr12	57631087	C	T	ENST00000341156	ENSG00000135454	B4GALNT1	TRUE	FALSE
chr12	57631088	T	A	ENST00000341156	ENSG00000135454	B4GALNT1	TRUE	FALSE
chr12	57631088	T	C	ENST00000341156	ENSG00000135454	B4GALNT1	TRUE	FALSE
chr12	57631088	T	G	ENST00000341156	ENSG00000135454	B4GALNT1	TRUE	FALSE
chr12	57631198	A	C	ENST00000341156	ENSG00000135454	B4GALNT1	TRUE	FALSE
chr12	57631198	A	G	ENST00000341156	ENSG00000135454	B4GALNT1	TRUE	FALSE
chr12	57631198	A	T	ENST00000341156	ENSG00000135454	B4GALNT1	TRUE	FALSE
chr12	57631199	C	A	ENST00000341156	ENSG00000135454	B4GALNT1	TRUE	FALSE
chr12	57631199	C	G	ENST00000341156	ENSG00000135454	B4GALNT1	TRUE	FALSE
chr12	57631199	C	T	ENST00000341156	ENSG00000135454	B4GALNT1	TRUE	FALSE
chr12	57631203	G	T	ENST00000341156	ENSG00000135454	B4GALNT1	TRUE	TRUE
chr12	57631216	G	A	ENST00000341156	ENSG00000135454	B4GALNT1	TRUE	TRUE
chr12	57631222	C	A	ENST00000341156	ENSG00000135454	B4GALNT1	TRUE	TRUE
chr12	57631225	G	A	ENST00000341156	ENSG00000135454	B4GALNT1	TRUE	TRUE
chr12	57631228	C	A	ENST00000341156	ENSG00000135454	B4GALNT1	TRUE	TRUE
chr12	57631231	T	A	ENST00000341156	ENSG00000135454	B4GALNT1	TRUE	TRUE
chr12	57631255	C	A	ENST00000341156	ENSG00000135454	B4GALNT1	TRUE	TRUE
chr12	57631273	T	A	ENST00000341156	ENSG00000135454	B4GALNT1	TRUE	TRUE
chr12	57631291	G	A	ENST00000341156	ENSG00000135454	B4GALNT1	TRUE	TRUE
chr12	57631297	G	A	ENST00000341156	ENSG00000135454	B4GALNT1	TRUE	TRUE
chr12	57631300	T	A	ENST00000341156	ENSG00000135454	B4GALNT1	TRUE	TRUE
chr12	57631303	G	A	ENST00000341156	ENSG00000135454	B4GALNT1	TRUE	TRUE
chr12	57631336	C	A	ENST00000341156	ENSG00000135454	B4GALNT1	TRUE	TRUE
chr12	57631337	A	T	ENST00000341156	ENSG00000135454	B4GALNT1	TRUE	TRUE
chr12	57631343	G	T	ENST00000341156	ENSG00000135454	B4GALNT1	TRUE	TRUE
chr12	57631352	C	T	ENST00000341156	ENSG00000135454	B4GALNT1	TRUE	TRUE
chr12	57631353	C	T	ENST00000341156	ENSG00000135454	B4GALNT1	TRUE	TRUE
chr12	57631365	C	A	ENST00000341156	ENSG00000135454	B4GALNT1	FALSE	FALSE
chr12	57631365	C	G	ENST00000341156	ENSG00000135454	B4GALNT1	FALSE	FALSE
chr12	57631365	C	T	ENST00000341156	ENSG00000135454	B4GALNT1	FALSE	FALSE
chr12	57631366	T	A	ENST00000341156	ENSG00000135454	B4GALNT1	FALSE	FALSE
chr12	57631366	T	C	ENST00000341156	ENSG00000135454	B4GALNT1	FALSE	FALSE
chr12	57631366	T	G	ENST00000341156	ENSG00000135454	B4GALNT1	FALSE	FALSE
chr12	57631913	A	C	ENST00000341156	ENSG00000135454	B4GALNT1	TRUE	FALSE
chr12	57631913	A	G	ENST00000341156	ENSG00000135454	B4GALNT1	TRUE	FALSE
chr12	57631913	A	T	ENST00000341156	ENSG00000135454	B4GALNT1	TRUE	FALSE
chr12	57631914	C	A	ENST00000341156	ENSG00000135454	B4GALNT1	TRUE	FALSE
chr12	57631914	C	G	ENST00000341156	ENSG00000135454	B4GALNT1	TRUE	FALSE
chr12	57631914	C	T	ENST00000341156	ENSG00000135454	B4GALNT1	TRUE	FALSE
chr12	57631925	G	A	ENST00000341156	ENSG00000135454	B4GALNT1
chr12	57631928	C	A	ENST00000341156	ENSG00000135454	B4GALNT1
chr12	57631931	T	A	ENST00000341156	ENSG00000135454	B4GALNT1
chr12	57631953	G	C	ENST00000341156	ENSG00000135454	B4GALNT1
chr12	57631953	G	T	ENST00000341156	ENSG00000135454	B4GALNT1
chr12	57631964	C	A	ENST00000341156	ENSG00000135454	B4GALNT1
chr12	57631985	C	A	ENST00000341156	ENSG00000135454	B4GALNT1
chr12	57632003	G	A	ENST00000341156	ENSG00000135454	B4GALNT1
chr12	57632013	C	T	ENST00000341156	ENSG00000135454	B4GALNT1
chr12	57632014	C	T	ENST00000341156	ENSG00000135454	B4GALNT1
chr12	57632061	G	C	ENST00000341156	ENSG00000135454	B4GALNT1
chr12	57632061	G	T	ENST00000341156	ENSG00000135454	B4GALNT1
chr12	57632077	G	T	ENST00000341156	ENSG00000135454	B4GALNT1		FALSE
chr12	57632082	G	T	ENST00000341156	ENSG00000135454	B4GALNT1	FALSE	FALSE
chr12	57632106	G	T	ENST00000341156	ENSG00000135454	B4GALNT1	FALSE	FALSE
chr12	57632127	C	T	ENST00000341156	ENSG00000135454	B4GALNT1	FALSE	FALSE
chr12	57632128	C	T	ENST00000341156	ENSG00000135454	B4GALNT1	FALSE	FALSE
chr12	57632134	C	A	ENST00000341156	ENSG00000135454	B4GALNT1	FALSE	FALSE
chr12	57632134	C	G	ENST00000341156	ENSG00000135454	B4GALNT1	FALSE	FALSE
chr12	57632134	C	T	ENST00000341156	ENSG00000135454	B4GALNT1	FALSE	FALSE
chr12	57632135	T	A	ENST00000341156	ENSG00000135454	B4GALNT1	FALSE	FALSE
chr12	57632135	T	C	ENST00000341156	ENSG00000135454	B4GALNT1	FALSE	FALSE
chr12	57632135	T	G	ENST00000341156	ENSG00000135454	B4GALNT1	FALSE	FALSE
chr12	57632770	A	C	ENST00000341156	ENSG00000135454	B4GALNT1	TRUE	FALSE
chr12	57632770	A	G	ENST00000341156	ENSG00000135454	B4GALNT1	FALSE	FALSE
chr12	57632770	A	T	ENST00000341156	ENSG00000135454	B4GALNT1	FALSE	FALSE
chr12	57632771	C	A	ENST00000341156	ENSG00000135454	B4GALNT1	TRUE	FALSE
chr12	57632771	C	G	ENST00000341156	ENSG00000135454	B4GALNT1	TRUE	FALSE
chr12	57632771	C	T	ENST00000341156	ENSG00000135454	B4GALNT1	TRUE	FALSE
chr12	57694171	G	T	ENST00000315970	ENSG00000135506	OS9	FALSE	FALSE
chr12	57694190	T	A	ENST00000315970	ENSG00000135506	OS9	FALSE	FALSE
chr12	57694193	T	A	ENST00000315970	ENSG00000135506	OS9	FALSE	FALSE
chr12	57694193	T	G	ENST00000315970	ENSG00000135506	OS9	FALSE	FALSE
chr12	57694195	G	T	ENST00000315970	ENSG00000135506	OS9	FALSE	FALSE
chr12	57694210	G	T	ENST00000315970	ENSG00000135506	OS9	FALSE	FALSE
chr12	57694220	T	A	ENST00000315970	ENSG00000135506	OS9	TRUE	FALSE
chr12	57694220	T	G	ENST00000315970	ENSG00000135506	OS9	TRUE	FALSE
chr12	57694261	G	T	ENST00000315970	ENSG00000135506	OS9	TRUE	TRUE
chr12	57694264	G	T	ENST00000315970	ENSG00000135506	OS9	TRUE	TRUE
chr12	57694273	G	T	ENST00000315970	ENSG00000135506	OS9	TRUE	TRUE
chr12	57694284	T	A	ENST00000315970	ENSG00000135506	OS9	TRUE	TRUE
chr12	57694284	T	G	ENST00000315970	ENSG00000135506	OS9	TRUE	TRUE
chr12	57694291	G	T	ENST00000315970	ENSG00000135506	OS9	TRUE	TRUE
chr12	57694304	T	A	ENST00000315970	ENSG00000135506	OS9	TRUE	TRUE
chr12	57694315	G	T	ENST00000315970	ENSG00000135506	OS9	TRUE	TRUE
chr12	57694321	C	T	ENST00000315970	ENSG00000135506	OS9	TRUE	TRUE
chr12	57694324	G	A	ENST00000315970	ENSG00000135506	OS9	TRUE	FALSE
chr12	57694324	G	C	ENST00000315970	ENSG00000135506	OS9	TRUE	FALSE
chr12	57694324	G	T	ENST00000315970	ENSG00000135506	OS9	TRUE	FALSE
chr12	57694325	T	A	ENST00000315970	ENSG00000135506	OS9	TRUE	FALSE
chr12	57694325	T	C	ENST00000315970	ENSG00000135506	OS9	TRUE	FALSE
chr12	57694325	T	G	ENST00000315970	ENSG00000135506	OS9	TRUE	FALSE
chr12	57694748	A	C	ENST00000315970	ENSG00000135506	OS9	TRUE	FALSE
chr12	57694748	A	G	ENST00000315970	ENSG00000135506	OS9	TRUE	FALSE
chr12	57694748	A	T	ENST00000315970	ENSG00000135506	OS9	TRUE	FALSE
chr12	57694749	G	A	ENST00000315970	ENSG00000135506	OS9	TRUE	FALSE
chr12	57694749	G	C	ENST00000315970	ENSG00000135506	OS9	TRUE	FALSE
chr12	57694749	G	T	ENST00000315970	ENSG00000135506	OS9	TRUE	FALSE
chr12	57694753	C	T	ENST00000315970	ENSG00000135506	OS9	TRUE	TRUE
chr12	57694760	C	A	ENST00000315970	ENSG00000135506	OS9	TRUE	TRUE
chr12	57694783	A	T	ENST00000315970	ENSG00000135506	OS9	TRUE	TRUE
chr12	57694788	C	A	ENST00000315970	ENSG00000135506	OS9	TRUE	TRUE
chr12	57694788	C	G	ENST00000315970	ENSG00000135506	OS9	TRUE	TRUE
chr12	57694789	A	T	ENST00000315970	ENSG00000135506	OS9	TRUE	TRUE
chr12	57694792	C	T	ENST00000315970	ENSG00000135506	OS9	TRUE	TRUE
chr12	57694800	T	A	ENST00000315970	ENSG00000135506	OS9	TRUE	TRUE
chr12	57694800	T	G	ENST00000315970	ENSG00000135506	OS9	TRUE	TRUE
chr12	57694801	G	T	ENST00000315970	ENSG00000135506	OS9	TRUE	TRUE
chr12	57694806	T	A	ENST00000315970	ENSG00000135506	OS9	TRUE	TRUE
chr12	57694819	G	T	ENST00000315970	ENSG00000135506	OS9	TRUE	TRUE
chr12	57694834	C	T	ENST00000315970	ENSG00000135506	OS9	TRUE	TRUE
chr12	57694840	G	T	ENST00000315970	ENSG00000135506	OS9	TRUE	TRUE
chr12	57694846	G	T	ENST00000315970	ENSG00000135506	OS9	TRUE	TRUE
chr12	57694849	G	T	ENST00000315970	ENSG00000135506	OS9	TRUE	TRUE
chr12	57694852	G	T	ENST00000315970	ENSG00000135506	OS9	TRUE	TRUE
chr12	57694866	C	A	ENST00000315970	ENSG00000135506	OS9	TRUE	TRUE
chr12	57694866	C	G	ENST00000315970	ENSG00000135506	OS9	TRUE	TRUE
chr12	57694867	C	T	ENST00000315970	ENSG00000135506	OS9	TRUE	TRUE
chr12	57694885	G	T	ENST00000315970	ENSG00000135506	OS9	TRUE	TRUE
chr12	57694889	T	A	ENST00000315970	ENSG00000135506	OS9	TRUE	TRUE
chr12	57694892	T	A	ENST00000315970	ENSG00000135506	OS9	TRUE	TRUE
chr12	57694903	A	T	ENST00000315970	ENSG00000135506	OS9	TRUE	TRUE
chr12	57694917	C	A	ENST00000315970	ENSG00000135506	OS9	TRUE	TRUE
chr12	57694919	T	A	ENST00000315970	ENSG00000135506	OS9	TRUE	TRUE
chr12	57694924	A	T	ENST00000315970	ENSG00000135506	OS9	TRUE	TRUE
chr12	57694927	G	A	ENST00000315970	ENSG00000135506	OS9	TRUE	FALSE
chr12	57694927	G	C	ENST00000315970	ENSG00000135506	OS9	TRUE	FALSE
chr12	57694927	G	T	ENST00000315970	ENSG00000135506	OS9	TRUE	FALSE
chr12	57694928	T	A	ENST00000315970	ENSG00000135506	OS9	TRUE	FALSE
chr12	57694928	T	C	ENST00000315970	ENSG00000135506	OS9	TRUE	FALSE
chr12	57694928	T	G	ENST00000315970	ENSG00000135506	OS9	TRUE	FALSE
chr12	57695778	A	C	ENST00000315970	ENSG00000135506	OS9	TRUE	FALSE
chr12	57695778	A	G	ENST00000315970	ENSG00000135506	OS9	TRUE	FALSE
chr12	57695778	A	T	ENST00000315970	ENSG00000135506	OS9	TRUE	FALSE
chr12	57695779	G	A	ENST00000315970	ENSG00000135506	OS9	TRUE	FALSE
chr12	57695779	G	C	ENST00000315970	ENSG00000135506	OS9	TRUE	FALSE
chr12	57695779	G	T	ENST00000315970	ENSG00000135506	OS9	TRUE	FALSE
chr12	57695783	A	T	ENST00000315970	ENSG00000135506	OS9	TRUE	TRUE
chr12	57695790	G	A	ENST00000315970	ENSG00000135506	OS9	TRUE	TRUE
chr12	57695791	G	A	ENST00000315970	ENSG00000135506	OS9	TRUE	TRUE
chr12	57695793	G	A	ENST00000315970	ENSG00000135506	OS9	TRUE	TRUE
chr12	57695794	G	A	ENST00000315970	ENSG00000135506	OS9	TRUE	TRUE
chr12	57695800	T	A	ENST00000315970	ENSG00000135506	OS9	TRUE	TRUE
chr12	57695800	T	G	ENST00000315970	ENSG00000135506	OS9	TRUE	TRUE
chr12	57695801	G	T	ENST00000315970	ENSG00000135506	OS9	TRUE	TRUE
chr12	57695809	T	A	ENST00000315970	ENSG00000135506	OS9	TRUE	TRUE
chr12	57695812	T	A	ENST00000315970	ENSG00000135506	OS9	TRUE	TRUE
chr12	57695812	T	G	ENST00000315970	ENSG00000135506	OS9	TRUE	TRUE
chr12	57695813	G	T	ENST00000315970	ENSG00000135506	OS9	TRUE	TRUE
chr12	57695825	C	T	ENST00000315970	ENSG00000135506	OS9	TRUE	TRUE
chr12	57695828	C	T	ENST00000315970	ENSG00000135506	OS9	TRUE	TRUE
chr12	57695833	C	A	ENST00000315970	ENSG00000135506	OS9	TRUE	TRUE
chr12	57695833	C	G	ENST00000315970	ENSG00000135506	OS9	TRUE	TRUE
chr12	57695840	G	T	ENST00000315970	ENSG00000135506	OS9	TRUE	TRUE
chr12	57695844	G	A	ENST00000315970	ENSG00000135506	OS9	TRUE	FALSE
chr12	57695844	G	C	ENST00000315970	ENSG00000135506	OS9	TRUE	FALSE
chr12	57695844	G	T	ENST00000315970	ENSG00000135506	OS9	TRUE	FALSE
chr12	57695845	T	A	ENST00000315970	ENSG00000135506	OS9	TRUE	FALSE
chr12	57695845	T	C	ENST00000315970	ENSG00000135506	OS9	TRUE	FALSE
chr12	57695845	T	G	ENST00000315970	ENSG00000135506	OS9	TRUE	FALSE
chr12	57695960	A	C	ENST00000315970	ENSG00000135506	OS9	TRUE	FALSE
chr12	57695960	A	G	ENST00000315970	ENSG00000135506	OS9	TRUE	FALSE
chr12	57695960	A	T	ENST00000315970	ENSG00000135506	OS9	TRUE	FALSE
chr12	57695961	G	A	ENST00000315970	ENSG00000135506	OS9	TRUE	FALSE
chr12	57695961	G	C	ENST00000315970	ENSG00000135506	OS9	TRUE	FALSE
chr12	57695961	G	T	ENST00000315970	ENSG00000135506	OS9	TRUE	FALSE
chr12	57695965	C	A	ENST00000315970	ENSG00000135506	OS9	TRUE	TRUE
chr12	57695965	C	G	ENST00000315970	ENSG00000135506	OS9	TRUE	TRUE
chr12	57695967	G	T	ENST00000315970	ENSG00000135506	OS9	TRUE	TRUE
chr12	57695973	A	T	ENST00000315970	ENSG00000135506	OS9	TRUE	TRUE
chr12	57695979	G	T	ENST00000315970	ENSG00000135506	OS9	TRUE	TRUE
chr12	57695990	T	A	ENST00000315970	ENSG00000135506	OS9	TRUE	TRUE
chr12	57695990	T	G	ENST00000315970	ENSG00000135506	OS9	TRUE	TRUE
chr12	57695999	C	A	ENST00000315970	ENSG00000135506	OS9	TRUE	TRUE
chr12	57695999	C	G	ENST00000315970	ENSG00000135506	OS9	TRUE	TRUE
chr12	57696002	C	A	ENST00000315970	ENSG00000135506	OS9	TRUE	TRUE
chr12	57696002	C	G	ENST00000315970	ENSG00000135506	OS9	TRUE	TRUE
chr12	57696003	C	T	ENST00000315970	ENSG00000135506	OS9	TRUE	TRUE
chr12	57696007	C	A	ENST00000315970	ENSG00000135506	OS9	TRUE	TRUE
chr12	57696007	C	G	ENST00000315970	ENSG00000135506	OS9	TRUE	TRUE
chr12	57696019	G	A	ENST00000315970	ENSG00000135506	OS9	TRUE	TRUE
chr12	57696020	G	A	ENST00000315970	ENSG00000135506	OS9	TRUE	TRUE
chr12	57696027	G	T	ENST00000315970	ENSG00000135506	OS9	TRUE	TRUE
chr12	57696036	A	T	ENST00000315970	ENSG00000135506	OS9	TRUE	TRUE
chr12	57696039	G	A	ENST00000315970	ENSG00000135506	OS9	FALSE	FALSE
chr12	57696039	G	C	ENST00000315970	ENSG00000135506	OS9	FALSE	FALSE
chr12	57696039	G	T	ENST00000315970	ENSG00000135506	OS9	FALSE	FALSE
chr12	57696040	T	A	ENST00000315970	ENSG00000135506	OS9	FALSE	FALSE
chr12	57696040	T	C	ENST00000315970	ENSG00000135506	OS9	FALSE	FALSE
chr12	57696040	T	G	ENST00000315970	ENSG00000135506	OS9	FALSE	FALSE
chr12	57696273	A	C	ENST00000315970	ENSG00000135506	OS9	TRUE	FALSE
chr12	57696273	A	G	ENST00000315970	ENSG00000135506	OS9	TRUE	FALSE
chr12	57696273	A	T	ENST00000315970	ENSG00000135506	OS9	TRUE	FALSE
chr12	57696274	G	A	ENST00000315970	ENSG00000135506	OS9	TRUE	FALSE
chr12	57696274	G	C	ENST00000315970	ENSG00000135506	OS9	TRUE	FALSE
chr12	57696274	G	T	ENST00000315970	ENSG00000135506	OS9	TRUE	FALSE
chr12	57696281	A	T	ENST00000315970	ENSG00000135506	OS9	TRUE	TRUE
chr12	57696284	C	T	ENST00000315970	ENSG00000135506	OS9	TRUE	TRUE
chr12	57696296	A	T	ENST00000315970	ENSG00000135506	OS9	TRUE	TRUE
chr12	57696304	C	A	ENST00000315970	ENSG00000135506	OS9	TRUE	TRUE
chr12	57696304	C	G	ENST00000315970	ENSG00000135506	OS9	TRUE	TRUE
chr12	57696311	C	T	ENST00000315970	ENSG00000135506	OS9	TRUE	TRUE
chr12	57696319	T	A	ENST00000315970	ENSG00000135506	OS9	TRUE	TRUE
chr12	57696319	T	G	ENST00000315970	ENSG00000135506	OS9	TRUE	TRUE
chr12	57696332	A	T	ENST00000315970	ENSG00000135506	OS9	TRUE	TRUE
chr12	57696337	C	A	ENST00000315970	ENSG00000135506	OS9	TRUE	TRUE
chr12	57696359	G	T	ENST00000315970	ENSG00000135506	OS9	TRUE	TRUE
chr12	57696365	G	T	ENST00000315970	ENSG00000135506	OS9	TRUE	TRUE
chr12	57696374	G	A	ENST00000315970	ENSG00000135506	OS9	TRUE	FALSE
chr12	57696374	G	C	ENST00000315970	ENSG00000135506	OS9	TRUE	FALSE
chr12	57696374	G	T	ENST00000315970	ENSG00000135506	OS9	TRUE	FALSE
chr12	57696375	T	A	ENST00000315970	ENSG00000135506	OS9	TRUE	FALSE
chr12	57696375	T	C	ENST00000315970	ENSG00000135506	OS9	TRUE	FALSE
chr12	57696375	T	G	ENST00000315970	ENSG00000135506	OS9	TRUE	FALSE
chr12	57715758	A	C	ENST00000315970	ENSG00000135506	OS9	TRUE	FALSE
chr12	57715758	A	G	ENST00000315970	ENSG00000135506	OS9	TRUE	FALSE
chr12	57715758	A	T	ENST00000315970	ENSG00000135506	OS9	TRUE	FALSE
chr12	57715759	G	A	ENST00000315970	ENSG00000135506	OS9	TRUE	FALSE
chr12	57715759	G	C	ENST00000315970	ENSG00000135506	OS9	TRUE	FALSE
chr12	57715759	G	T	ENST00000315970	ENSG00000135506	OS9	TRUE	FALSE
chr12	57715768	T	A	ENST00000315970	ENSG00000135506	OS9	TRUE	TRUE
chr12	57715772	G	T	ENST00000315970	ENSG00000135506	OS9	TRUE	TRUE
chr12	57715798	C	A	ENST00000315970	ENSG00000135506	OS9	TRUE	TRUE
chr12	57715798	C	G	ENST00000315970	ENSG00000135506	OS9	TRUE	TRUE
chr12	57715814	G	T	ENST00000315970	ENSG00000135506	OS9	TRUE	TRUE
chr12	57715821	T	A	ENST00000315970	ENSG00000135506	OS9	TRUE	TRUE
chr12	57715828	C	A	ENST00000315970	ENSG00000135506	OS9	TRUE	TRUE
chr12	57715834	T	A	ENST00000315970	ENSG00000135506	OS9	TRUE	TRUE
chr12	57715834	T	G	ENST00000315970	ENSG00000135506	OS9	TRUE	TRUE
chr12	57715864	C	A	ENST00000315970	ENSG00000135506	OS9	TRUE	TRUE
chr12	57715904	C	T	ENST00000315970	ENSG00000135506	OS9	TRUE	TRUE
chr12	57715918	T	A	ENST00000315970	ENSG00000135506	OS9	TRUE	TRUE
chr12	57715931	C	T	ENST00000315970	ENSG00000135506	OS9	TRUE	TRUE
chr12	57715937	G	T	ENST00000315970	ENSG00000135506	OS9	TRUE	TRUE
chr12	57715940	G	T	ENST00000315970	ENSG00000135506	OS9	TRUE	TRUE
chr12	57715945	C	A	ENST00000315970	ENSG00000135506	OS9	TRUE	TRUE
chr12	57715945	C	G	ENST00000315970	ENSG00000135506	OS9	TRUE	TRUE
chr12	57715954	C	A	ENST00000315970	ENSG00000135506	OS9	TRUE	TRUE
chr12	57715954	C	G	ENST00000315970	ENSG00000135506	OS9	TRUE	TRUE
chr12	57715958	C	T	ENST00000315970	ENSG00000135506	OS9	TRUE	TRUE
chr12	57715964	C	T	ENST00000315970	ENSG00000135506	OS9	TRUE	TRUE
chr12	57715971	G	A	ENST00000315970	ENSG00000135506	OS9	TRUE	FALSE
chr12	57715971	G	C	ENST00000315970	ENSG00000135506	OS9	TRUE	FALSE
chr12	57715971	G	T	ENST00000315970	ENSG00000135506	OS9	TRUE	FALSE
chr12	57715972	T	A	ENST00000315970	ENSG00000135506	OS9	TRUE	FALSE
chr12	57715972	T	C	ENST00000315970	ENSG00000135506	OS9	TRUE	FALSE
chr12	57715972	T	G	ENST00000315970	ENSG00000135506	OS9	TRUE	FALSE
chr12	57716090	A	C	ENST00000315970	ENSG00000135506	OS9	FALSE	FALSE
chr12	57716090	A	G	ENST00000315970	ENSG00000135506	OS9	FALSE	FALSE
chr12	57716090	A	T	ENST00000315970	ENSG00000135506	OS9	FALSE	FALSE
chr12	57716091	G	A	ENST00000315970	ENSG00000135506	OS9	FALSE	FALSE
chr12	57716091	G	C	ENST00000315970	ENSG00000135506	OS9	FALSE	FALSE
chr12	57716091	G	T	ENST00000315970	ENSG00000135506	OS9	FALSE	FALSE
chr12	57716095	C	A	ENST00000315970	ENSG00000135506	OS9	TRUE	TRUE
chr12	57716095	C	G	ENST00000315970	ENSG00000135506	OS9	TRUE	TRUE
chr12	57716097	A	T	ENST00000315970	ENSG00000135506	OS9	TRUE	TRUE
chr12	57716100	C	T	ENST00000315970	ENSG00000135506	OS9	TRUE	TRUE
chr12	57716105	T	A	ENST00000315970	ENSG00000135506	OS9	TRUE	TRUE
chr12	57716105	T	G	ENST00000315970	ENSG00000135506	OS9	TRUE	TRUE
chr12	57716106	G	T	ENST00000315970	ENSG00000135506	OS9	TRUE	TRUE
chr12	57716112	A	T	ENST00000315970	ENSG00000135506	OS9	TRUE	TRUE
chr12	57716121	G	T	ENST00000315970	ENSG00000135506	OS9	TRUE	TRUE
chr12	57716124	G	T	ENST00000315970	ENSG00000135506	OS9	TRUE	TRUE
chr12	57716130	C	T	ENST00000315970	ENSG00000135506	OS9	TRUE	TRUE
chr12	57716145	C	T	ENST00000315970	ENSG00000135506	OS9	TRUE	TRUE
chr12	57716152	G	A	ENST00000315970	ENSG00000135506	OS9	TRUE	TRUE
chr12	57716153	G	A	ENST00000315970	ENSG00000135506	OS9	TRUE	TRUE
chr12	57716157	G	T	ENST00000315970	ENSG00000135506	OS9	TRUE	TRUE
chr12	57716163	A	T	ENST00000315970	ENSG00000135506	OS9	TRUE	TRUE
chr12	57716181	C	T	ENST00000315970	ENSG00000135506	OS9	TRUE	TRUE
chr12	57716184	A	T	ENST00000315970	ENSG00000135506	OS9	TRUE	TRUE
chr12	57716194	G	A	ENST00000315970	ENSG00000135506	OS9	FALSE	FALSE
chr12	57716194	G	C	ENST00000315970	ENSG00000135506	OS9	FALSE	FALSE
chr12	57716194	G	T	ENST00000315970	ENSG00000135506	OS9	FALSE	FALSE
chr12	57716195	T	A	ENST00000315970	ENSG00000135506	OS9	FALSE	FALSE
chr12	57716195	T	C	ENST00000315970	ENSG00000135506	OS9	FALSE	FALSE
chr12	57716195	T	G	ENST00000315970	ENSG00000135506	OS9	FALSE	FALSE
chr12	57716410	A	C	ENST00000315970	ENSG00000135506	OS9	TRUE	FALSE
chr12	57716410	A	G	ENST00000315970	ENSG00000135506	OS9	TRUE	FALSE
chr12	57716410	A	T	ENST00000315970	ENSG00000135506	OS9	TRUE	FALSE
chr12	57716411	G	A	ENST00000315970	ENSG00000135506	OS9	TRUE	FALSE
chr12	57716411	G	C	ENST00000315970	ENSG00000135506	OS9	TRUE	FALSE
chr12	57716411	G	T	ENST00000315970	ENSG00000135506	OS9	TRUE	FALSE
chr12	57716426	A	T	ENST00000315970	ENSG00000135506	OS9	TRUE	TRUE
chr12	57716438	A	T	ENST00000315970	ENSG00000135506	OS9	TRUE	TRUE
chr12	57716445	C	A	ENST00000315970	ENSG00000135506	OS9	TRUE	TRUE
chr12	57716445	C	G	ENST00000315970	ENSG00000135506	OS9	TRUE	TRUE
chr12	57716454	G	A	ENST00000315970	ENSG00000135506	OS9	TRUE	TRUE
chr12	57716455	G	A	ENST00000315970	ENSG00000135506	OS9	TRUE	TRUE
chr12	57716456	A	T	ENST00000315970	ENSG00000135506	OS9	TRUE	TRUE
chr12	57716468	G	T	ENST00000315970	ENSG00000135506	OS9	TRUE	TRUE
chr12	57716474	G	T	ENST00000315970	ENSG00000135506	OS9	TRUE	TRUE
chr12	57716480	C	T	ENST00000315970	ENSG00000135506	OS9	TRUE	TRUE
chr12	57716489	G	T	ENST00000315970	ENSG00000135506	OS9	TRUE	TRUE
chr12	57716495	G	T	ENST00000315970	ENSG00000135506	OS9	TRUE	TRUE
chr12	57716498	G	T	ENST00000315970	ENSG00000135506	OS9	TRUE	TRUE
chr12	57716510	G	T	ENST00000315970	ENSG00000135506	OS9	TRUE	TRUE
chr12	57716513	G	A	ENST00000315970	ENSG00000135506	OS9	TRUE	FALSE
chr12	57716513	G	C	ENST00000315970	ENSG00000135506	OS9	TRUE	FALSE
chr12	57716513	G	T	ENST00000315970	ENSG00000135506	OS9	TRUE	FALSE
chr12	57716514	T	A	ENST00000315970	ENSG00000135506	OS9	TRUE	FALSE
chr12	57716514	T	C	ENST00000315970	ENSG00000135506	OS9	TRUE	FALSE
chr12	57716514	T	G	ENST00000315970	ENSG00000135506	OS9	TRUE	FALSE
chr12	57716691	A	C	ENST00000315970	ENSG00000135506	OS9	TRUE	FALSE
chr12	57716691	A	G	ENST00000315970	ENSG00000135506	OS9	TRUE	FALSE
chr12	57716691	A	T	ENST00000315970	ENSG00000135506	OS9	TRUE	FALSE
chr12	57716692	G	A	ENST00000315970	ENSG00000135506	OS9	TRUE	FALSE
chr12	57716692	G	C	ENST00000315970	ENSG00000135506	OS9	TRUE	FALSE
chr12	57716692	G	T	ENST00000315970	ENSG00000135506	OS9	TRUE	FALSE
chr12	57716693	G	T	ENST00000315970	ENSG00000135506	OS9	TRUE	TRUE
chr12	57716696	C	T	ENST00000315970	ENSG00000135506	OS9	TRUE	TRUE
chr12	57716711	G	T	ENST00000315970	ENSG00000135506	OS9	TRUE	TRUE
chr12	57716724	C	A	ENST00000315970	ENSG00000135506	OS9	TRUE	TRUE
chr12	57716724	C	G	ENST00000315970	ENSG00000135506	OS9	TRUE	TRUE
chr12	57716745	G	A	ENST00000315970	ENSG00000135506	OS9	TRUE	FALSE
chr12	57716745	G	C	ENST00000315970	ENSG00000135506	OS9	TRUE	FALSE
chr12	57716745	G	T	ENST00000315970	ENSG00000135506	OS9	TRUE	FALSE
chr12	57716746	T	A	ENST00000315970	ENSG00000135506	OS9	TRUE	FALSE
chr12	57716746	T	C	ENST00000315970	ENSG00000135506	OS9	FALSE	FALSE
chr12	57716746	T	G	ENST00000315970	ENSG00000135506	OS9	TRUE	FALSE
chr12	57717868	A	C	ENST00000315970	ENSG00000135506	OS9	TRUE	FALSE
chr12	57717868	A	G	ENST00000315970	ENSG00000135506	OS9	TRUE	FALSE
chr12	57717868	A	T	ENST00000315970	ENSG00000135506	OS9	TRUE	FALSE
chr12	57717869	G	A	ENST00000315970	ENSG00000135506	OS9	TRUE	FALSE
chr12	57717869	G	C	ENST00000315970	ENSG00000135506	OS9	TRUE	FALSE
chr12	57717869	G	T	ENST00000315970	ENSG00000135506	OS9	TRUE	FALSE
chr12	57717875	C	T	ENST00000315970	ENSG00000135506	OS9
chr12	57717887	C	T	ENST00000315970	ENSG00000135506	OS9
chr12	57717893	A	T	ENST00000315970	ENSG00000135506	OS9
chr12	57717902	C	T	ENST00000315970	ENSG00000135506	OS9	TRUE	TRUE
chr12	57717918	T	A	ENST00000315970	ENSG00000135506	OS9	TRUE	TRUE
chr12	57717923	C	T	ENST00000315970	ENSG00000135506	OS9	TRUE	TRUE
chr12	57717932	G	T	ENST00000315970	ENSG00000135506	OS9	TRUE	TRUE
chr12	57717935	G	T	ENST00000315970	ENSG00000135506	OS9	TRUE	TRUE
chr12	57717941	A	T	ENST00000315970	ENSG00000135506	OS9	TRUE	TRUE
chr12	57717947	G	T	ENST00000315970	ENSG00000135506	OS9	TRUE	TRUE
chr12	57717953	A	T	ENST00000315970	ENSG00000135506	OS9	TRUE	TRUE
chr12	57717956	A	T	ENST00000315970	ENSG00000135506	OS9	TRUE	TRUE
chr12	57717959	G	A	ENST00000315970	ENSG00000135506	OS9	TRUE	FALSE
chr12	57717959	G	C	ENST00000315970	ENSG00000135506	OS9	TRUE	FALSE
chr12	57717959	G	T	ENST00000315970	ENSG00000135506	OS9	TRUE	FALSE
chr12	57717960	T	A	ENST00000315970	ENSG00000135506	OS9	TRUE	FALSE
chr12	57717960	T	C	ENST00000315970	ENSG00000135506	OS9	TRUE	FALSE
chr12	57717960	T	G	ENST00000315970	ENSG00000135506	OS9	TRUE	FALSE
chr12	57718144	A	C	ENST00000315970	ENSG00000135506	OS9	TRUE	FALSE
chr12	57718144	A	G	ENST00000315970	ENSG00000135506	OS9	TRUE	FALSE
chr12	57718144	A	T	ENST00000315970	ENSG00000135506	OS9	TRUE	FALSE
chr12	57718145	G	A	ENST00000315970	ENSG00000135506	OS9	TRUE	FALSE
chr12	57718145	G	C	ENST00000315970	ENSG00000135506	OS9	TRUE	FALSE
chr12	57718145	G	T	ENST00000315970	ENSG00000135506	OS9	TRUE	FALSE
chr12	57718149	A	T	ENST00000315970	ENSG00000135506	OS9	TRUE	TRUE
chr12	57718164	C	T	ENST00000315970	ENSG00000135506	OS9	TRUE	TRUE
chr12	57718167	G	T	ENST00000315970	ENSG00000135506	OS9	TRUE	TRUE
chr12	57718170	C	T	ENST00000315970	ENSG00000135506	OS9	TRUE	TRUE
chr12	57718191	G	T	ENST00000315970	ENSG00000135506	OS9	TRUE	TRUE
chr12	57718200	C	T	ENST00000315970	ENSG00000135506	OS9	TRUE	TRUE
chr12	57718206	G	T	ENST00000315970	ENSG00000135506	OS9	TRUE	TRUE
chr12	57718212	G	T	ENST00000315970	ENSG00000135506	OS9	TRUE	TRUE
chr12	57718215	A	T	ENST00000315970	ENSG00000135506	OS9	TRUE	TRUE
chr12	57718218	G	T	ENST00000315970	ENSG00000135506	OS9	TRUE	TRUE
chr12	57718233	G	T	ENST00000315970	ENSG00000135506	OS9	TRUE	TRUE
chr12	57718239	C	T	ENST00000315970	ENSG00000135506	OS9	TRUE	TRUE
chr12	57718242	A	T	ENST00000315970	ENSG00000135506	OS9	TRUE	TRUE
chr12	57718245	G	T	ENST00000315970	ENSG00000135506	OS9	TRUE	TRUE
chr12	57718251	G	T	ENST00000315970	ENSG00000135506	OS9	TRUE	TRUE
chr12	57718254	G	T	ENST00000315970	ENSG00000135506	OS9	TRUE	TRUE
chr12	57718257	G	T	ENST00000315970	ENSG00000135506	OS9	TRUE	TRUE
chr12	57718260	G	T	ENST00000315970	ENSG00000135506	OS9	TRUE	TRUE
chr12	57718266	G	T	ENST00000315970	ENSG00000135506	OS9	TRUE	TRUE
chr12	57718272	G	T	ENST00000315970	ENSG00000135506	OS9	TRUE	TRUE
chr12	57718278	G	T	ENST00000315970	ENSG00000135506	OS9	TRUE	TRUE
chr12	57718284	G	T	ENST00000315970	ENSG00000135506	OS9	TRUE	TRUE
chr12	57718290	G	T	ENST00000315970	ENSG00000135506	OS9	TRUE	TRUE
chr12	57718296	G	T	ENST00000315970	ENSG00000135506	OS9	TRUE	TRUE
chr12	57718302	C	T	ENST00000315970	ENSG00000135506	OS9	TRUE	TRUE
chr12	57718306	T	A	ENST00000315970	ENSG00000135506	OS9	TRUE	TRUE
chr12	57718306	T	G	ENST00000315970	ENSG00000135506	OS9	TRUE	TRUE
chr12	57718311	G	T	ENST00000315970	ENSG00000135506	OS9	TRUE	TRUE
chr12	57718314	G	T	ENST00000315970	ENSG00000135506	OS9	TRUE	TRUE
chr12	57718320	G	T	ENST00000315970	ENSG00000135506	OS9	TRUE	TRUE
chr12	57718323	A	T	ENST00000315970	ENSG00000135506	OS9	TRUE	TRUE
chr12	57718326	G	T	ENST00000315970	ENSG00000135506	OS9	TRUE	TRUE
chr12	57718332	G	T	ENST00000315970	ENSG00000135506	OS9	TRUE	TRUE
chr12	57718351	C	A	ENST00000315970	ENSG00000135506	OS9	TRUE	TRUE
chr12	57718351	C	G	ENST00000315970	ENSG00000135506	OS9	TRUE	TRUE
chr12	57718356	C	T	ENST00000315970	ENSG00000135506	OS9	TRUE	TRUE
chr12	57718372	C	A	ENST00000315970	ENSG00000135506	OS9	TRUE	TRUE
chr12	57718374	G	T	ENST00000315970	ENSG00000135506	OS9	TRUE	TRUE
chr12	57718380	A	T	ENST00000315970	ENSG00000135506	OS9	TRUE	TRUE
chr12	57718392	G	T	ENST00000315970	ENSG00000135506	OS9	TRUE	TRUE
chr12	57718398	G	T	ENST00000315970	ENSG00000135506	OS9	TRUE	TRUE
chr12	57718404	G	T	ENST00000315970	ENSG00000135506	OS9	TRUE	TRUE
chr12	57718416	C	T	ENST00000315970	ENSG00000135506	OS9	TRUE	TRUE
chr12	57718419	G	T	ENST00000315970	ENSG00000135506	OS9	TRUE	TRUE
chr12	57718422	G	A	ENST00000315970	ENSG00000135506	OS9	TRUE	FALSE
chr12	57718422	G	C	ENST00000315970	ENSG00000135506	OS9	TRUE	FALSE
chr12	57718422	G	T	ENST00000315970	ENSG00000135506	OS9	TRUE	FALSE
chr12	57718423	C	A	ENST00000315970	ENSG00000135506	OS9	TRUE	FALSE
chr12	57718423	C	G	ENST00000315970	ENSG00000135506	OS9	TRUE	FALSE
chr12	57718423	C	T	ENST00000315970	ENSG00000135506	OS9	FALSE	FALSE
chr12	57718991	A	C	ENST00000315970	ENSG00000135506	OS9	TRUE	FALSE
chr12	57718991	A	G	ENST00000315970	ENSG00000135506	OS9	TRUE	FALSE
chr12	57718991	A	T	ENST00000315970	ENSG00000135506	OS9	TRUE	FALSE
chr12	57718992	G	A	ENST00000315970	ENSG00000135506	OS9	TRUE	FALSE
chr12	57718992	G	C	ENST00000315970	ENSG00000135506	OS9	TRUE	FALSE
chr12	57718992	G	T	ENST00000315970	ENSG00000135506	OS9	TRUE	FALSE
chr12	57718996	G	T	ENST00000315970	ENSG00000135506	OS9	TRUE	TRUE
chr12	57718999	A	T	ENST00000315970	ENSG00000135506	OS9	TRUE	TRUE
chr12	57719002	G	T	ENST00000315970	ENSG00000135506	OS9	TRUE	TRUE
chr12	57719023	A	T	ENST00000315970	ENSG00000135506	OS9	TRUE	TRUE
chr12	57719026	A	T	ENST00000315970	ENSG00000135506	OS9	TRUE	TRUE
chr12	57719029	G	T	ENST00000315970	ENSG00000135506	OS9	TRUE	TRUE
chr12	57719033	C	A	ENST00000315970	ENSG00000135506	OS9	TRUE	TRUE
chr12	57719033	C	G	ENST00000315970	ENSG00000135506	OS9	TRUE	TRUE
chr12	57719035	G	T	ENST00000315970	ENSG00000135506	OS9	TRUE	TRUE
chr12	57719077	A	T	ENST00000315970	ENSG00000135506	OS9	TRUE	TRUE
chr12	57719086	A	T	ENST00000315970	ENSG00000135506	OS9	TRUE	TRUE
chr12	57719089	A	T	ENST00000315970	ENSG00000135506	OS9	TRUE	TRUE
chr12	57719095	G	T	ENST00000315970	ENSG00000135506	OS9	TRUE	TRUE
chr12	57719098	G	T	ENST00000315970	ENSG00000135506	OS9	TRUE	TRUE
chr12	57719101	A	T	ENST00000315970	ENSG00000135506	OS9	TRUE	TRUE
chr12	57719104	C	T	ENST00000315970	ENSG00000135506	OS9	TRUE	TRUE
chr12	57719113	G	T	ENST00000315970	ENSG00000135506	OS9	TRUE	TRUE
chr12	57719122	A	T	ENST00000315970	ENSG00000135506	OS9	TRUE	TRUE
chr12	57719125	A	T	ENST00000315970	ENSG00000135506	OS9	TRUE	TRUE
chr12	57719131	A	T	ENST00000315970	ENSG00000135506	OS9	TRUE	TRUE
chr12	57719134	A	T	ENST00000315970	ENSG00000135506	OS9	TRUE	TRUE
chr12	57719137	A	T	ENST00000315970	ENSG00000135506	OS9	TRUE	TRUE
chr12	57719152	A	T	ENST00000315970	ENSG00000135506	OS9	TRUE	TRUE
chr12	57719155	A	T	ENST00000315970	ENSG00000135506	OS9	TRUE	TRUE
chr12	57719168	C	A	ENST00000315970	ENSG00000135506	OS9	TRUE	TRUE
chr12	57719168	C	G	ENST00000315970	ENSG00000135506	OS9	TRUE	TRUE
chr12	57719173	C	T	ENST00000315970	ENSG00000135506	OS9	TRUE	TRUE
chr12	57719182	G	T	ENST00000315970	ENSG00000135506	OS9	TRUE	TRUE
chr12	57719183	G	A	ENST00000315970	ENSG00000135506	OS9	TRUE	FALSE
chr12	57719183	G	C	ENST00000315970	ENSG00000135506	OS9	TRUE	FALSE
chr12	57719183	G	T	ENST00000315970	ENSG00000135506	OS9	TRUE	FALSE
chr12	57719184	T	A	ENST00000315970	ENSG00000135506	OS9	TRUE	FALSE
chr12	57719184	T	C	ENST00000315970	ENSG00000135506	OS9	TRUE	FALSE
chr12	57719184	T	G	ENST00000315970	ENSG00000135506	OS9	TRUE	FALSE
chr12	57720097	A	C	ENST00000315970	ENSG00000135506	OS9	TRUE	FALSE
chr12	57720097	A	G	ENST00000315970	ENSG00000135506	OS9	TRUE	FALSE
chr12	57720097	A	T	ENST00000315970	ENSG00000135506	OS9	TRUE	FALSE
chr12	57720098	G	A	ENST00000315970	ENSG00000135506	OS9	TRUE	FALSE
chr12	57720098	G	C	ENST00000315970	ENSG00000135506	OS9	TRUE	FALSE
chr12	57720098	G	T	ENST00000315970	ENSG00000135506	OS9	TRUE	FALSE
chr12	57720101	G	T	ENST00000315970	ENSG00000135506	OS9	TRUE	TRUE
chr12	57720110	G	T	ENST00000315970	ENSG00000135506	OS9	TRUE	TRUE
chr12	57720116	A	T	ENST00000315970	ENSG00000135506	OS9	TRUE	TRUE
chr12	57720137	A	T	ENST00000315970	ENSG00000135506	OS9	TRUE	TRUE
chr12	57720149	G	T	ENST00000315970	ENSG00000135506	OS9	TRUE	TRUE
chr12	57720161	C	T	ENST00000315970	ENSG00000135506	OS9	TRUE	TRUE
chr12	57720179	G	T	ENST00000315970	ENSG00000135506	OS9	TRUE	TRUE
chr12	57720185	A	T	ENST00000315970	ENSG00000135506	OS9	TRUE	TRUE
chr12	57720191	G	T	ENST00000315970	ENSG00000135506	OS9	TRUE	TRUE
chr12	57720200	C	T	ENST00000315970	ENSG00000135506	OS9	TRUE	TRUE
chr12	57720206	A	T	ENST00000315970	ENSG00000135506	OS9	TRUE	TRUE
chr12	57720209	C	T	ENST00000315970	ENSG00000135506	OS9	TRUE	TRUE
chr12	57720215	G	T	ENST00000315970	ENSG00000135506	OS9	TRUE	TRUE
chr12	57720227	A	T	ENST00000315970	ENSG00000135506	OS9	TRUE	TRUE
chr12	57720230	G	T	ENST00000315970	ENSG00000135506	OS9	TRUE	TRUE
chr12	57720239	G	T	ENST00000315970	ENSG00000135506	OS9	TRUE	TRUE
chr12	57720245	G	T	ENST00000315970	ENSG00000135506	OS9	TRUE	TRUE
chr12	57720248	G	T	ENST00000315970	ENSG00000135506	OS9	TRUE	TRUE
chr12	57720264	G	A	ENST00000315970	ENSG00000135506	OS9	TRUE	FALSE
chr12	57720264	G	C	ENST00000315970	ENSG00000135506	OS9	TRUE	FALSE
chr12	57720264	G	T	ENST00000315970	ENSG00000135506	OS9	TRUE	FALSE
chr12	57720265	T	A	ENST00000315970	ENSG00000135506	OS9	TRUE	FALSE
chr12	57720265	T	C	ENST00000315970	ENSG00000135506	OS9	TRUE	FALSE
chr12	57720265	T	G	ENST00000315970	ENSG00000135506	OS9	TRUE	FALSE
chr12	57720404	A	C	ENST00000315970	ENSG00000135506	OS9	TRUE	FALSE
chr12	57720404	A	G	ENST00000315970	ENSG00000135506	OS9	TRUE	FALSE
chr12	57720404	A	T	ENST00000315970	ENSG00000135506	OS9	TRUE	FALSE
chr12	57720405	G	A	ENST00000315970	ENSG00000135506	OS9	TRUE	FALSE
chr12	57720405	G	C	ENST00000315970	ENSG00000135506	OS9	TRUE	FALSE
chr12	57720405	G	T	ENST00000315970	ENSG00000135506	OS9	TRUE	FALSE
chr12	57720408	A	T	ENST00000315970	ENSG00000135506	OS9	TRUE	TRUE
chr12	57720414	G	T	ENST00000315970	ENSG00000135506	OS9	TRUE	TRUE
chr12	57720420	A	T	ENST00000315970	ENSG00000135506	OS9	TRUE	TRUE
chr12	57720436	G	A	ENST00000315970	ENSG00000135506	OS9	TRUE	TRUE
chr12	57720437	G	A	ENST00000315970	ENSG00000135506	OS9	TRUE	TRUE
chr12	57720441	G	T	ENST00000315970	ENSG00000135506	OS9	TRUE	TRUE
chr12	57720450	G	T	ENST00000315970	ENSG00000135506	OS9	TRUE	TRUE
chr12	57720453	G	T	ENST00000315970	ENSG00000135506	OS9	TRUE	TRUE
chr12	57720466	G	A	ENST00000315970	ENSG00000135506	OS9	TRUE	TRUE
chr12	57720467	G	A	ENST00000315970	ENSG00000135506	OS9	TRUE	TRUE
chr12	57720477	G	T	ENST00000315970	ENSG00000135506	OS9	FALSE	FALSE
chr12	57720486	A	T	ENST00000315970	ENSG00000135506	OS9	FALSE	FALSE
chr12	57720495	A	T	ENST00000315970	ENSG00000135506	OS9	FALSE	FALSE
chr12	57720498	G	T	ENST00000315970	ENSG00000135506	OS9	FALSE	FALSE
chr12	57720517	T	A	ENST00000315970	ENSG00000135506	OS9	FALSE	FALSE
chr12	57720519	G	A	ENST00000315970	ENSG00000135506	OS9	TRUE	FALSE
chr12	57720519	G	C	ENST00000315970	ENSG00000135506	OS9	TRUE	FALSE
chr12	57720519	G	T	ENST00000315970	ENSG00000135506	OS9	TRUE	FALSE
chr12	57720520	T	A	ENST00000315970	ENSG00000135506	OS9	TRUE	FALSE
chr12	57720520	T	C	ENST00000315970	ENSG00000135506	OS9	TRUE	FALSE
chr12	57720520	T	G	ENST00000315970	ENSG00000135506	OS9	TRUE	FALSE
chr12	57720782	A	C	ENST00000315970	ENSG00000135506	OS9	TRUE	FALSE
chr12	57720782	A	G	ENST00000315970	ENSG00000135506	OS9	TRUE	FALSE
chr12	57720782	A	T	ENST00000315970	ENSG00000135506	OS9	TRUE	FALSE
chr12	57720783	G	A	ENST00000315970	ENSG00000135506	OS9	TRUE	FALSE
chr12	57720783	G	C	ENST00000315970	ENSG00000135506	OS9	TRUE	FALSE
chr12	57720783	G	T	ENST00000315970	ENSG00000135506	OS9	TRUE	FALSE
chr12	57720790	G	T	ENST00000315970	ENSG00000135506	OS9	FALSE	FALSE
chr12	57720796	G	T	ENST00000315970	ENSG00000135506	OS9	FALSE	FALSE
chr12	57720799	G	T	ENST00000315970	ENSG00000135506	OS9	FALSE	FALSE
chr12	57720805	C	T	ENST00000315970	ENSG00000135506	OS9	FALSE	FALSE
chr12	57720808	A	T	ENST00000315970	ENSG00000135506	OS9	FALSE	FALSE
chr12	57720811	G	T	ENST00000315970	ENSG00000135506	OS9	FALSE	FALSE
chr12	57720817	C	T	ENST00000315970	ENSG00000135506	OS9	FALSE	FALSE
chr12	57720823	C	T	ENST00000315970	ENSG00000135506	OS9	FALSE	FALSE
chr12	57720826	A	T	ENST00000315970	ENSG00000135506	OS9	FALSE	FALSE
chr12	57720829	G	T	ENST00000315970	ENSG00000135506	OS9	FALSE	FALSE
chr12	57720835	G	T	ENST00000315970	ENSG00000135506	OS9	FALSE	FALSE
chr12	57720846	C	A	ENST00000315970	ENSG00000135506	OS9	FALSE	FALSE
chr12	57720846	C	G	ENST00000315970	ENSG00000135506	OS9	FALSE	FALSE
chr12	57720857	G	A	ENST00000315970	ENSG00000135506	OS9	FALSE	FALSE
chr12	57720858	G	A	ENST00000315970	ENSG00000135506	OS9	FALSE	FALSE
chr12	57720874	G	T	ENST00000315970	ENSG00000135506	OS9	FALSE	FALSE
chr12	57720895	G	T	ENST00000315970	ENSG00000135506	OS9	FALSE	FALSE
chr12	57726680	C	A	ENST00000547588	ENSG00000135439	AGAP2
chr12	57726687	G	T	ENST00000547588	ENSG00000135439	AGAP2
chr12	57726698	G	A	ENST00000547588	ENSG00000135439	AGAP2
chr12	57726714	G	T	ENST00000547588	ENSG00000135439	AGAP2
chr12	57726722	G	A	ENST00000547588	ENSG00000135439	AGAP2
chr12	57726728	C	A	ENST00000547588	ENSG00000135439	AGAP2
chr12	57726734	G	A	ENST00000547588	ENSG00000135439	AGAP2
chr12	57726741	G	C	ENST00000547588	ENSG00000135439	AGAP2
chr12	57726741	G	T	ENST00000547588	ENSG00000135439	AGAP2
chr12	57726764	G	A	ENST00000547588	ENSG00000135439	AGAP2
chr12	57726792	G	C	ENST00000547588	ENSG00000135439	AGAP2
chr12	57726792	G	T	ENST00000547588	ENSG00000135439	AGAP2
chr12	57726795	C	A	ENST00000547588	ENSG00000135439	AGAP2	TRUE	FALSE
chr12	57726795	C	G	ENST00000547588	ENSG00000135439	AGAP2	TRUE	FALSE
chr12	57726795	C	T	ENST00000547588	ENSG00000135439	AGAP2	TRUE	FALSE
chr12	57726796	T	A	ENST00000547588	ENSG00000135439	AGAP2	TRUE	FALSE
chr12	57726796	T	C	ENST00000547588	ENSG00000135439	AGAP2	TRUE	FALSE
chr12	57726796	T	G	ENST00000547588	ENSG00000135439	AGAP2	TRUE	FALSE
chr12	57726972	A	C	ENST00000547588	ENSG00000135439	AGAP2	TRUE	FALSE
chr12	57726972	A	G	ENST00000547588	ENSG00000135439	AGAP2	TRUE	FALSE
chr12	57726972	A	T	ENST00000547588	ENSG00000135439	AGAP2	TRUE	FALSE
chr12	57726973	C	A	ENST00000547588	ENSG00000135439	AGAP2	TRUE	FALSE
chr12	57726973	C	G	ENST00000547588	ENSG00000135439	AGAP2	TRUE	FALSE
chr12	57726973	C	T	ENST00000547588	ENSG00000135439	AGAP2	TRUE	FALSE
chr12	57726974	C	T	ENST00000547588	ENSG00000135439	AGAP2	FALSE	FALSE
chr12	57726975	C	T	ENST00000547588	ENSG00000135439	AGAP2	FALSE	FALSE
chr12	57726988	G	A	ENST00000547588	ENSG00000135439	AGAP2	FALSE	FALSE
chr12	57727012	C	A	ENST00000547588	ENSG00000135439	AGAP2	FALSE	FALSE
chr12	57727042	G	A	ENST00000547588	ENSG00000135439	AGAP2	TRUE	TRUE
chr12	57727051	C	A	ENST00000547588	ENSG00000135439	AGAP2	TRUE	TRUE
chr12	57727078	G	A	ENST00000547588	ENSG00000135439	AGAP2	TRUE	TRUE
chr12	57727089	A	T	ENST00000547588	ENSG00000135439	AGAP2	TRUE	TRUE
chr12	57727117	G	A	ENST00000547588	ENSG00000135439	AGAP2	TRUE	TRUE
chr12	57727123	G	A	ENST00000547588	ENSG00000135439	AGAP2	TRUE	TRUE
chr12	57727133	C	T	ENST00000547588	ENSG00000135439	AGAP2	TRUE	TRUE
chr12	57727134	C	T	ENST00000547588	ENSG00000135439	AGAP2	TRUE	TRUE
chr12	57727141	G	A	ENST00000547588	ENSG00000135439	AGAP2	TRUE	TRUE
chr12	57727156	C	A	ENST00000547588	ENSG00000135439	AGAP2	TRUE	TRUE
chr12	57727159	C	A	ENST00000547588	ENSG00000135439	AGAP2	TRUE	TRUE
chr12	57727161	G	T	ENST00000547588	ENSG00000135439	AGAP2	TRUE	TRUE
chr12	57727192	G	A	ENST00000547588	ENSG00000135439	AGAP2	TRUE	TRUE
chr12	57727195	C	A	ENST00000547588	ENSG00000135439	AGAP2	TRUE	TRUE
chr12	57727196	G	C	ENST00000547588	ENSG00000135439	AGAP2	TRUE	TRUE
chr12	57727196	G	T	ENST00000547588	ENSG00000135439	AGAP2	TRUE	TRUE
chr12	57727201	T	A	ENST00000547588	ENSG00000135439	AGAP2	TRUE	TRUE
chr12	57727211	C	T	ENST00000547588	ENSG00000135439	AGAP2	TRUE	TRUE
chr12	57727212	C	T	ENST00000547588	ENSG00000135439	AGAP2	TRUE	TRUE
chr12	57727215	G	T	ENST00000547588	ENSG00000135439	AGAP2	TRUE	TRUE
chr12	57727219	C	A	ENST00000547588	ENSG00000135439	AGAP2	TRUE	TRUE
chr12	57727225	C	A	ENST00000547588	ENSG00000135439	AGAP2	TRUE	TRUE
chr12	57727228	C	A	ENST00000547588	ENSG00000135439	AGAP2	TRUE	TRUE
chr12	57727230	C	A	ENST00000547588	ENSG00000135439	AGAP2	TRUE	FALSE
chr12	57727230	C	G	ENST00000547588	ENSG00000135439	AGAP2	TRUE	FALSE
chr12	57727230	C	T	ENST00000547588	ENSG00000135439	AGAP2	TRUE	FALSE
chr12	57727231	T	A	ENST00000547588	ENSG00000135439	AGAP2	TRUE	FALSE
chr12	57727231	T	C	ENST00000547588	ENSG00000135439	AGAP2	TRUE	FALSE
chr12	57727231	T	G	ENST00000547588	ENSG00000135439	AGAP2	TRUE	FALSE
chr12	57727358	A	C	ENST00000547588	ENSG00000135439	AGAP2	TRUE	FALSE
chr12	57727358	A	G	ENST00000547588	ENSG00000135439	AGAP2	TRUE	FALSE
chr12	57727358	A	T	ENST00000547588	ENSG00000135439	AGAP2	TRUE	FALSE
chr12	57727359	C	A	ENST00000547588	ENSG00000135439	AGAP2	TRUE	FALSE
chr12	57727359	C	G	ENST00000547588	ENSG00000135439	AGAP2	TRUE	FALSE
chr12	57727359	C	T	ENST00000547588	ENSG00000135439	AGAP2	TRUE	FALSE
chr12	57727363	G	T	ENST00000547588	ENSG00000135439	AGAP2	TRUE	TRUE
chr12	57727375	G	T	ENST00000547588	ENSG00000135439	AGAP2	TRUE	TRUE
chr12	57727382	T	A	ENST00000547588	ENSG00000135439	AGAP2	TRUE	TRUE
chr12	57727394	G	A	ENST00000547588	ENSG00000135439	AGAP2	TRUE	TRUE
chr12	57727406	C	A	ENST00000547588	ENSG00000135439	AGAP2
chr12	57727407	C	T	ENST00000547588	ENSG00000135439	AGAP2
chr12	57727408	C	T	ENST00000547588	ENSG00000135439	AGAP2
chr12	57727460	C	A	ENST00000547588	ENSG00000135439	AGAP2
chr12	57727467	C	T	ENST00000547588	ENSG00000135439	AGAP2
chr12	57727468	C	T	ENST00000547588	ENSG00000135439	AGAP2
chr12	57727477	A	T	ENST00000547588	ENSG00000135439	AGAP2
chr12	57727486	G	T	ENST00000547588	ENSG00000135439	AGAP2
chr12	57727533	A	T	ENST00000547588	ENSG00000135439	AGAP2	TRUE	TRUE
chr12	57727538	C	A	ENST00000547588	ENSG00000135439	AGAP2	TRUE	TRUE
chr12	57727542	G	T	ENST00000547588	ENSG00000135439	AGAP2	TRUE	TRUE
chr12	57727564	A	T	ENST00000547588	ENSG00000135439	AGAP2	TRUE	TRUE
chr12	57727572	C	T	ENST00000547588	ENSG00000135439	AGAP2	TRUE	TRUE
chr12	57727573	C	T	ENST00000547588	ENSG00000135439	AGAP2	TRUE	TRUE
chr12	57727583	C	A	ENST00000547588	ENSG00000135439	AGAP2	TRUE	FALSE
chr12	57727583	C	G	ENST00000547588	ENSG00000135439	AGAP2	TRUE	FALSE
chr12	57727583	C	T	ENST00000547588	ENSG00000135439	AGAP2	TRUE	FALSE
chr12	57727584	T	A	ENST00000547588	ENSG00000135439	AGAP2	TRUE	FALSE
chr12	57727584	T	C	ENST00000547588	ENSG00000135439	AGAP2	TRUE	FALSE
chr12	57727584	T	G	ENST00000547588	ENSG00000135439	AGAP2	TRUE	FALSE
chr12	57727679	A	C	ENST00000547588	ENSG00000135439	AGAP2	TRUE	FALSE
chr12	57727679	A	G	ENST00000547588	ENSG00000135439	AGAP2	TRUE	FALSE
chr12	57727679	A	T	ENST00000547588	ENSG00000135439	AGAP2	TRUE	FALSE
chr12	57727680	C	A	ENST00000547588	ENSG00000135439	AGAP2	TRUE	FALSE
chr12	57727680	C	G	ENST00000547588	ENSG00000135439	AGAP2	TRUE	FALSE
chr12	57727680	C	T	ENST00000547588	ENSG00000135439	AGAP2	TRUE	FALSE
chr12	57727691	G	T	ENST00000547588	ENSG00000135439	AGAP2	TRUE	TRUE
chr12	57727700	G	T	ENST00000547588	ENSG00000135439	AGAP2	TRUE	TRUE
chr12	57727707	G	C	ENST00000547588	ENSG00000135439	AGAP2	TRUE	TRUE
chr12	57727707	G	T	ENST00000547588	ENSG00000135439	AGAP2	TRUE	TRUE
chr12	57727717	T	A	ENST00000547588	ENSG00000135439	AGAP2	TRUE	TRUE
chr12	57727735	G	A	ENST00000547588	ENSG00000135439	AGAP2	TRUE	TRUE
chr12	57727750	C	A	ENST00000547588	ENSG00000135439	AGAP2	TRUE	TRUE
chr12	57727756	G	A	ENST00000547588	ENSG00000135439	AGAP2	TRUE	TRUE
chr12	57727772	C	A	ENST00000547588	ENSG00000135439	AGAP2	TRUE	FALSE
chr12	57727772	C	G	ENST00000547588	ENSG00000135439	AGAP2	TRUE	FALSE
chr12	57727772	C	T	ENST00000547588	ENSG00000135439	AGAP2	TRUE	FALSE
chr12	57727773	T	A	ENST00000547588	ENSG00000135439	AGAP2	TRUE	FALSE
chr12	57727773	T	C	ENST00000547588	ENSG00000135439	AGAP2	TRUE	FALSE
chr12	57727773	T	G	ENST00000547588	ENSG00000135439	AGAP2	TRUE	FALSE
chr12	57727935	A	C	ENST00000547588	ENSG00000135439	AGAP2	TRUE	FALSE
chr12	57727935	A	G	ENST00000547588	ENSG00000135439	AGAP2	TRUE	FALSE
chr12	57727935	A	T	ENST00000547588	ENSG00000135439	AGAP2	TRUE	FALSE
chr12	57727936	C	A	ENST00000547588	ENSG00000135439	AGAP2	TRUE	FALSE
chr12	57727936	C	G	ENST00000547588	ENSG00000135439	AGAP2	TRUE	FALSE
chr12	57727936	C	T	ENST00000547588	ENSG00000135439	AGAP2	TRUE	FALSE
chr12	57727939	T	A	ENST00000547588	ENSG00000135439	AGAP2	TRUE	TRUE
chr12	57727945	T	A	ENST00000547588	ENSG00000135439	AGAP2	TRUE	TRUE
chr12	57727954	C	A	ENST00000547588	ENSG00000135439	AGAP2	TRUE	TRUE
chr12	57727955	A	T	ENST00000547588	ENSG00000135439	AGAP2	TRUE	TRUE
chr12	57727958	G	T	ENST00000547588	ENSG00000135439	AGAP2	TRUE	TRUE
chr12	57727963	G	A	ENST00000547588	ENSG00000135439	AGAP2	TRUE	TRUE
chr12	57727981	G	A	ENST00000547588	ENSG00000135439	AGAP2	TRUE	TRUE
chr12	57727987	C	A	ENST00000547588	ENSG00000135439	AGAP2	TRUE	TRUE
chr12	57727996	G	A	ENST00000547588	ENSG00000135439	AGAP2	TRUE	TRUE
chr12	57728000	C	T	ENST00000547588	ENSG00000135439	AGAP2	TRUE	TRUE
chr12	57728001	C	T	ENST00000547588	ENSG00000135439	AGAP2	TRUE	TRUE
chr12	57728014	C	A	ENST00000547588	ENSG00000135439	AGAP2	TRUE	TRUE
chr12	57728017	C	A	ENST00000547588	ENSG00000135439	AGAP2	TRUE	TRUE
chr12	57728032	C	A	ENST00000547588	ENSG00000135439	AGAP2	TRUE	TRUE
chr12	57728039	C	T	ENST00000547588	ENSG00000135439	AGAP2	TRUE	TRUE
chr12	57728040	C	T	ENST00000547588	ENSG00000135439	AGAP2	TRUE	TRUE
chr12	57728047	G	A	ENST00000547588	ENSG00000135439	AGAP2	TRUE	TRUE
chr12	57728074	C	A	ENST00000547588	ENSG00000135439	AGAP2	TRUE	TRUE
chr12	57728083	C	A	ENST00000547588	ENSG00000135439	AGAP2	TRUE	TRUE
chr12	57728086	C	A	ENST00000547588	ENSG00000135439	AGAP2	TRUE	FALSE
chr12	57728086	C	G	ENST00000547588	ENSG00000135439	AGAP2	TRUE	FALSE
chr12	57728086	C	T	ENST00000547588	ENSG00000135439	AGAP2	TRUE	FALSE
chr12	57728087	T	A	ENST00000547588	ENSG00000135439	AGAP2	TRUE	FALSE
chr12	57728087	T	C	ENST00000547588	ENSG00000135439	AGAP2	TRUE	FALSE
chr12	57728087	T	G	ENST00000547588	ENSG00000135439	AGAP2	TRUE	FALSE
chr12	57728316	A	C	ENST00000547588	ENSG00000135439	AGAP2	FALSE	FALSE
chr12	57728316	A	G	ENST00000547588	ENSG00000135439	AGAP2	FALSE	FALSE
chr12	57728316	A	T	ENST00000547588	ENSG00000135439	AGAP2	FALSE	FALSE
chr12	57728317	C	A	ENST00000547588	ENSG00000135439	AGAP2	FALSE	FALSE
chr12	57728317	C	G	ENST00000547588	ENSG00000135439	AGAP2	FALSE	FALSE
chr12	57728317	C	T	ENST00000547588	ENSG00000135439	AGAP2	FALSE	FALSE
chr12	57728318	C	A	ENST00000547588	ENSG00000135439	AGAP2	TRUE	TRUE
chr12	57728324	T	A	ENST00000547588	ENSG00000135439	AGAP2	TRUE	TRUE
chr12	57728325	A	C	ENST00000547588	ENSG00000135439	AGAP2	TRUE	TRUE
chr12	57728325	A	T	ENST00000547588	ENSG00000135439	AGAP2	TRUE	TRUE
chr12	57728336	T	A	ENST00000547588	ENSG00000135439	AGAP2	TRUE	TRUE
chr12	57728338	A	C	ENST00000547588	ENSG00000135439	AGAP2	TRUE	TRUE
chr12	57728338	A	T	ENST00000547588	ENSG00000135439	AGAP2	TRUE	TRUE
chr12	57728354	T	A	ENST00000547588	ENSG00000135439	AGAP2
chr12	57728360	T	A	ENST00000547588	ENSG00000135439	AGAP2	TRUE	TRUE
chr12	57728361	C	T	ENST00000547588	ENSG00000135439	AGAP2	TRUE	TRUE
chr12	57728362	C	T	ENST00000547588	ENSG00000135439	AGAP2	TRUE	TRUE
chr12	57728369	T	A	ENST00000547588	ENSG00000135439	AGAP2	TRUE	TRUE
chr12	57728375	T	A	ENST00000547588	ENSG00000135439	AGAP2	TRUE	TRUE
chr12	57728378	C	A	ENST00000547588	ENSG00000135439	AGAP2	FALSE	FALSE
chr12	57728378	C	G	ENST00000547588	ENSG00000135439	AGAP2	FALSE	FALSE
chr12	57728378	C	T	ENST00000547588	ENSG00000135439	AGAP2	FALSE	FALSE
chr12	57728379	T	A	ENST00000547588	ENSG00000135439	AGAP2	FALSE	FALSE
chr12	57728379	T	C	ENST00000547588	ENSG00000135439	AGAP2	FALSE	FALSE
chr12	57728379	T	G	ENST00000547588	ENSG00000135439	AGAP2	FALSE	FALSE
chr12	57729637	A	C	ENST00000547588	ENSG00000135439	AGAP2	TRUE	FALSE
chr12	57729637	A	G	ENST00000547588	ENSG00000135439	AGAP2	TRUE	FALSE
chr12	57729637	A	T	ENST00000547588	ENSG00000135439	AGAP2	TRUE	FALSE
chr12	57729638	C	A	ENST00000547588	ENSG00000135439	AGAP2	TRUE	FALSE
chr12	57729638	C	G	ENST00000547588	ENSG00000135439	AGAP2	TRUE	FALSE
chr12	57729638	C	T	ENST00000547588	ENSG00000135439	AGAP2	TRUE	FALSE
chr12	57729642	C	A	ENST00000547588	ENSG00000135439	AGAP2	TRUE	TRUE
chr12	57729648	G	A	ENST00000547588	ENSG00000135439	AGAP2	TRUE	TRUE
chr12	57729656	G	T	ENST00000547588	ENSG00000135439	AGAP2	TRUE	TRUE
chr12	57729663	C	A	ENST00000547588	ENSG00000135439	AGAP2	TRUE	TRUE
chr12	57729669	T	A	ENST00000547588	ENSG00000135439	AGAP2	TRUE	TRUE
chr12	57729683	A	T	ENST00000547588	ENSG00000135439	AGAP2	TRUE	TRUE
chr12	57729687	T	A	ENST00000547588	ENSG00000135439	AGAP2
chr12	57729690	T	A	ENST00000547588	ENSG00000135439	AGAP2	TRUE	TRUE
chr12	57729699	G	A	ENST00000547588	ENSG00000135439	AGAP2	TRUE	TRUE
chr12	57729702	T	A	ENST00000547588	ENSG00000135439	AGAP2	TRUE	TRUE
chr12	57729705	T	A	ENST00000547588	ENSG00000135439	AGAP2	TRUE	TRUE
chr12	57729729	C	A	ENST00000547588	ENSG00000135439	AGAP2	TRUE	TRUE
chr12	57729753	C	A	ENST00000547588	ENSG00000135439	AGAP2	TRUE	TRUE
chr12	57729763	A	T	ENST00000547588	ENSG00000135439	AGAP2	TRUE	TRUE
chr12	57729768	C	A	ENST00000547588	ENSG00000135439	AGAP2	TRUE	FALSE
chr12	57729768	C	G	ENST00000547588	ENSG00000135439	AGAP2	TRUE	FALSE
chr12	57729768	C	T	ENST00000547588	ENSG00000135439	AGAP2	TRUE	FALSE
chr12	57729769	T	A	ENST00000547588	ENSG00000135439	AGAP2	TRUE	FALSE
chr12	57729769	T	C	ENST00000547588	ENSG00000135439	AGAP2	TRUE	FALSE
chr12	57729769	T	G	ENST00000547588	ENSG00000135439	AGAP2	TRUE	FALSE
chr12	57730493	A	C	ENST00000547588	ENSG00000135439	AGAP2	TRUE	FALSE
chr12	57730493	A	G	ENST00000547588	ENSG00000135439	AGAP2	TRUE	FALSE
chr12	57730493	A	T	ENST00000547588	ENSG00000135439	AGAP2	TRUE	FALSE
chr12	57730494	C	A	ENST00000547588	ENSG00000135439	AGAP2	TRUE	FALSE
chr12	57730494	C	G	ENST00000547588	ENSG00000135439	AGAP2	TRUE	FALSE
chr12	57730494	C	T	ENST00000547588	ENSG00000135439	AGAP2	TRUE	FALSE
chr12	57730510	G	A	ENST00000547588	ENSG00000135439	AGAP2	TRUE	TRUE
chr12	57730515	A	T	ENST00000547588	ENSG00000135439	AGAP2	TRUE	TRUE
chr12	57730531	T	A	ENST00000547588	ENSG00000135439	AGAP2	TRUE	TRUE
chr12	57730543	T	A	ENST00000547588	ENSG00000135439	AGAP2	TRUE	TRUE
chr12	57730552	G	A	ENST00000547588	ENSG00000135439	AGAP2	TRUE	TRUE
chr12	57730567	G	A	ENST00000547588	ENSG00000135439	AGAP2	TRUE	TRUE
chr12	57730615	C	A	ENST00000547588	ENSG00000135439	AGAP2	TRUE	FALSE
chr12	57730615	C	G	ENST00000547588	ENSG00000135439	AGAP2	TRUE	FALSE
chr12	57730615	C	T	ENST00000547588	ENSG00000135439	AGAP2	TRUE	FALSE
chr12	57730616	T	A	ENST00000547588	ENSG00000135439	AGAP2	TRUE	FALSE
chr12	57730616	T	C	ENST00000547588	ENSG00000135439	AGAP2	TRUE	FALSE
chr12	57730616	T	G	ENST00000547588	ENSG00000135439	AGAP2	TRUE	FALSE
chr12	57730789	A	C	ENST00000547588	ENSG00000135439	AGAP2	TRUE	FALSE
chr12	57730789	A	G	ENST00000547588	ENSG00000135439	AGAP2	TRUE	FALSE
chr12	57730789	A	T	ENST00000547588	ENSG00000135439	AGAP2	TRUE	FALSE
chr12	57730790	C	A	ENST00000547588	ENSG00000135439	AGAP2	TRUE	FALSE
chr12	57730790	C	G	ENST00000547588	ENSG00000135439	AGAP2	TRUE	FALSE
chr12	57730790	C	T	ENST00000547588	ENSG00000135439	AGAP2	TRUE	FALSE
chr12	57730791	C	A	ENST00000547588	ENSG00000135439	AGAP2	TRUE	TRUE
chr12	57730800	C	A	ENST00000547588	ENSG00000135439	AGAP2	TRUE	TRUE
chr12	57730809	G	A	ENST00000547588	ENSG00000135439	AGAP2	TRUE	TRUE
chr12	57730827	T	A	ENST00000547588	ENSG00000135439	AGAP2	TRUE	TRUE
chr12	57730850	G	C	ENST00000547588	ENSG00000135439	AGAP2	TRUE	TRUE
chr12	57730850	G	T	ENST00000547588	ENSG00000135439	AGAP2	TRUE	TRUE
chr12	57730887	T	A	ENST00000547588	ENSG00000135439	AGAP2	TRUE	TRUE
chr12	57730899	T	A	ENST00000547588	ENSG00000135439	AGAP2	TRUE	TRUE
chr12	57730911	G	A	ENST00000547588	ENSG00000135439	AGAP2	TRUE	TRUE
chr12	57730916	A	T	ENST00000547588	ENSG00000135439	AGAP2	TRUE	TRUE
chr12	57730926	C	A	ENST00000547588	ENSG00000135439	AGAP2	TRUE	TRUE
chr12	57730929	T	A	ENST00000547588	ENSG00000135439	AGAP2	TRUE	TRUE
chr12	57730948	G	C	ENST00000547588	ENSG00000135439	AGAP2	TRUE	TRUE
chr12	57730948	G	T	ENST00000547588	ENSG00000135439	AGAP2	TRUE	TRUE
chr12	57730954	C	A	ENST00000547588	ENSG00000135439	AGAP2	TRUE	FALSE
chr12	57730954	C	G	ENST00000547588	ENSG00000135439	AGAP2	TRUE	FALSE
chr12	57730954	C	T	ENST00000547588	ENSG00000135439	AGAP2	TRUE	FALSE
chr12	57730955	T	A	ENST00000547588	ENSG00000135439	AGAP2	TRUE	FALSE
chr12	57730955	T	C	ENST00000547588	ENSG00000135439	AGAP2	TRUE	FALSE
chr12	57730955	T	G	ENST00000547588	ENSG00000135439	AGAP2	TRUE	FALSE
chr12	57731364	A	C	ENST00000547588	ENSG00000135439	AGAP2	TRUE	FALSE
chr12	57731364	A	G	ENST00000547588	ENSG00000135439	AGAP2	TRUE	FALSE
chr12	57731364	A	T	ENST00000547588	ENSG00000135439	AGAP2	TRUE	FALSE
chr12	57731365	C	A	ENST00000547588	ENSG00000135439	AGAP2	TRUE	FALSE
chr12	57731365	C	G	ENST00000547588	ENSG00000135439	AGAP2	TRUE	FALSE
chr12	57731365	C	T	ENST00000547588	ENSG00000135439	AGAP2	TRUE	FALSE
chr12	57731381	G	C	ENST00000547588	ENSG00000135439	AGAP2	TRUE	TRUE
chr12	57731381	G	T	ENST00000547588	ENSG00000135439	AGAP2	TRUE	TRUE
chr12	57731414	A	C	ENST00000547588	ENSG00000135439	AGAP2	TRUE	TRUE
chr12	57731414	A	T	ENST00000547588	ENSG00000135439	AGAP2	TRUE	TRUE
chr12	57731419	T	A	ENST00000547588	ENSG00000135439	AGAP2	TRUE	TRUE
chr12	57731422	T	A	ENST00000547588	ENSG00000135439	AGAP2	TRUE	TRUE
chr12	57731425	T	A	ENST00000547588	ENSG00000135439	AGAP2	TRUE	TRUE
chr12	57731426	C	T	ENST00000547588	ENSG00000135439	AGAP2	TRUE	TRUE
chr12	57731427	C	T	ENST00000547588	ENSG00000135439	AGAP2	TRUE	TRUE
chr12	57731431	C	A	ENST00000547588	ENSG00000135439	AGAP2	TRUE	TRUE
chr12	57731434	T	A	ENST00000547588	ENSG00000135439	AGAP2	TRUE	TRUE
chr12	57731439	A	T	ENST00000547588	ENSG00000135439	AGAP2	TRUE	TRUE
chr12	57731455	G	A	ENST00000547588	ENSG00000135439	AGAP2	TRUE	TRUE
chr12	57731458	T	A	ENST00000547588	ENSG00000135439	AGAP2	TRUE	TRUE
chr12	57731471	C	A	ENST00000547588	ENSG00000135439	AGAP2	TRUE	FALSE
chr12	57731471	C	G	ENST00000547588	ENSG00000135439	AGAP2	TRUE	FALSE
chr12	57731471	C	T	ENST00000547588	ENSG00000135439	AGAP2	TRUE	FALSE
chr12	57731472	T	A	ENST00000547588	ENSG00000135439	AGAP2	TRUE	FALSE
chr12	57731472	T	C	ENST00000547588	ENSG00000135439	AGAP2	TRUE	FALSE
chr12	57731472	T	G	ENST00000547588	ENSG00000135439	AGAP2	TRUE	FALSE
chr12	57731554	A	C	ENST00000547588	ENSG00000135439	AGAP2	TRUE	FALSE
chr12	57731554	A	G	ENST00000547588	ENSG00000135439	AGAP2	FALSE	FALSE
chr12	57731554	A	T	ENST00000547588	ENSG00000135439	AGAP2	TRUE	FALSE
chr12	57731555	C	A	ENST00000547588	ENSG00000135439	AGAP2	TRUE	FALSE
chr12	57731555	C	G	ENST00000547588	ENSG00000135439	AGAP2	TRUE	FALSE
chr12	57731555	C	T	ENST00000547588	ENSG00000135439	AGAP2	TRUE	FALSE
chr12	57731558	G	A	ENST00000547588	ENSG00000135439	AGAP2	TRUE	TRUE
chr12	57731561	T	A	ENST00000547588	ENSG00000135439	AGAP2	TRUE	TRUE
chr12	57731576	G	A	ENST00000547588	ENSG00000135439	AGAP2	TRUE	TRUE
chr12	57731594	C	A	ENST00000547588	ENSG00000135439	AGAP2	TRUE	TRUE
chr12	57731597	C	A	ENST00000547588	ENSG00000135439	AGAP2	TRUE	TRUE
chr12	57731608	A	T	ENST00000547588	ENSG00000135439	AGAP2	TRUE	TRUE
chr12	57731615	G	A	ENST00000547588	ENSG00000135439	AGAP2	TRUE	TRUE
chr12	57731618	T	A	ENST00000547588	ENSG00000135439	AGAP2	TRUE	TRUE
chr12	57731621	C	A	ENST00000547588	ENSG00000135439	AGAP2	TRUE	TRUE
chr12	57731643	C	A	ENST00000547588	ENSG00000135439	AGAP2	TRUE	FALSE
chr12	57731643	C	G	ENST00000547588	ENSG00000135439	AGAP2	TRUE	FALSE
chr12	57731643	C	T	ENST00000547588	ENSG00000135439	AGAP2	TRUE	FALSE
chr12	57731644	T	A	ENST00000547588	ENSG00000135439	AGAP2	TRUE	FALSE
chr12	57731644	T	C	ENST00000547588	ENSG00000135439	AGAP2	TRUE	FALSE
chr12	57731644	T	G	ENST00000547588	ENSG00000135439	AGAP2	TRUE	FALSE
chr12	57731807	A	C	ENST00000547588	ENSG00000135439	AGAP2	FALSE	FALSE
chr12	57731807	A	G	ENST00000547588	ENSG00000135439	AGAP2	FALSE	FALSE
chr12	57731807	A	T	ENST00000547588	ENSG00000135439	AGAP2	FALSE	FALSE
chr12	57731808	C	A	ENST00000547588	ENSG00000135439	AGAP2	FALSE	FALSE
chr12	57731808	C	G	ENST00000547588	ENSG00000135439	AGAP2	FALSE	FALSE
chr12	57731808	C	T	ENST00000547588	ENSG00000135439	AGAP2	FALSE	FALSE
chr12	57731832	T	A	ENST00000547588	ENSG00000135439	AGAP2	TRUE	TRUE
chr12	57731864	A	T	ENST00000547588	ENSG00000135439	AGAP2	TRUE	TRUE
chr12	57731868	C	A	ENST00000547588	ENSG00000135439	AGAP2	TRUE	TRUE
chr12	57731886	C	A	ENST00000547588	ENSG00000135439	AGAP2	TRUE	TRUE
chr12	57731892	G	A	ENST00000547588	ENSG00000135439	AGAP2	TRUE	TRUE
chr12	57731898	C	A	ENST00000547588	ENSG00000135439	AGAP2	TRUE	TRUE
chr12	57731918	G	C	ENST00000547588	ENSG00000135439	AGAP2	TRUE	TRUE
chr12	57731918	G	T	ENST00000547588	ENSG00000135439	AGAP2	TRUE	TRUE
chr12	57731938	G	C	ENST00000547588	ENSG00000135439	AGAP2	TRUE	TRUE
chr12	57731938	G	T	ENST00000547588	ENSG00000135439	AGAP2	TRUE	TRUE
chr12	57731968	C	A	ENST00000547588	ENSG00000135439	AGAP2	FALSE	FALSE
chr12	57731968	C	G	ENST00000547588	ENSG00000135439	AGAP2	FALSE	FALSE
chr12	57731968	C	T	ENST00000547588	ENSG00000135439	AGAP2	FALSE	FALSE
chr12	57731969	T	A	ENST00000547588	ENSG00000135439	AGAP2	FALSE	FALSE
chr12	57731969	T	C	ENST00000547588	ENSG00000135439	AGAP2	FALSE	FALSE
chr12	57731969	T	G	ENST00000547588	ENSG00000135439	AGAP2	FALSE	FALSE
chr12	57732401	A	C	ENST00000547588	ENSG00000135439	AGAP2	TRUE	FALSE
chr12	57732401	A	G	ENST00000547588	ENSG00000135439	AGAP2	FALSE	FALSE
chr12	57732401	A	T	ENST00000547588	ENSG00000135439	AGAP2	TRUE	FALSE
chr12	57732402	C	A	ENST00000547588	ENSG00000135439	AGAP2	TRUE	FALSE
chr12	57732402	C	G	ENST00000547588	ENSG00000135439	AGAP2	TRUE	FALSE
chr12	57732402	C	T	ENST00000547588	ENSG00000135439	AGAP2	TRUE	FALSE
chr12	57732405	G	A	ENST00000547588	ENSG00000135439	AGAP2	TRUE	TRUE
chr12	57732431	G	C	ENST00000547588	ENSG00000135439	AGAP2	TRUE	TRUE
chr12	57732431	G	T	ENST00000547588	ENSG00000135439	AGAP2	TRUE	TRUE
chr12	57732459	T	A	ENST00000547588	ENSG00000135439	AGAP2	TRUE	TRUE
chr12	57732460	G	T	ENST00000547588	ENSG00000135439	AGAP2	TRUE	TRUE
chr12	57732477	G	A	ENST00000547588	ENSG00000135439	AGAP2	TRUE	TRUE
chr12	57732480	G	A	ENST00000547588	ENSG00000135439	AGAP2	TRUE	TRUE
chr12	57732483	G	A	ENST00000547588	ENSG00000135439	AGAP2	TRUE	TRUE
chr12	57732486	T	A	ENST00000547588	ENSG00000135439	AGAP2	TRUE	TRUE
chr12	57732491	A	T	ENST00000547588	ENSG00000135439	AGAP2	TRUE	TRUE
chr12	57732504	T	A	ENST00000547588	ENSG00000135439	AGAP2	TRUE	TRUE
chr12	57732507	G	A	ENST00000547588	ENSG00000135439	AGAP2	TRUE	TRUE
chr12	57732513	C	A	ENST00000547588	ENSG00000135439	AGAP2	TRUE	FALSE
chr12	57732513	C	G	ENST00000547588	ENSG00000135439	AGAP2	TRUE	FALSE
chr12	57732513	C	T	ENST00000547588	ENSG00000135439	AGAP2	TRUE	FALSE
chr12	57732514	T	A	ENST00000547588	ENSG00000135439	AGAP2	TRUE	FALSE
chr12	57732514	T	C	ENST00000547588	ENSG00000135439	AGAP2	TRUE	FALSE
chr12	57732514	T	G	ENST00000547588	ENSG00000135439	AGAP2	TRUE	FALSE
chr12	57732843	A	C	ENST00000547588	ENSG00000135439	AGAP2	TRUE	FALSE
chr12	57732843	A	G	ENST00000547588	ENSG00000135439	AGAP2	TRUE	FALSE
chr12	57732843	A	T	ENST00000547588	ENSG00000135439	AGAP2	TRUE	FALSE
chr12	57732844	C	A	ENST00000547588	ENSG00000135439	AGAP2	TRUE	FALSE
chr12	57732844	C	G	ENST00000547588	ENSG00000135439	AGAP2	TRUE	FALSE
chr12	57732844	C	T	ENST00000547588	ENSG00000135439	AGAP2	TRUE	FALSE
chr12	57732848	C	A	ENST00000547588	ENSG00000135439	AGAP2	TRUE	TRUE
chr12	57732851	G	A	ENST00000547588	ENSG00000135439	AGAP2	TRUE	TRUE
chr12	57732876	A	C	ENST00000547588	ENSG00000135439	AGAP2	TRUE	TRUE
chr12	57732876	A	T	ENST00000547588	ENSG00000135439	AGAP2	TRUE	TRUE
chr12	57732885	A	T	ENST00000547588	ENSG00000135439	AGAP2	TRUE	TRUE
chr12	57732893	C	A	ENST00000547588	ENSG00000135439	AGAP2	TRUE	TRUE
chr12	57732894	A	C	ENST00000547588	ENSG00000135439	AGAP2	TRUE	TRUE
chr12	57732894	A	T	ENST00000547588	ENSG00000135439	AGAP2	TRUE	TRUE
chr12	57732897	G	C	ENST00000547588	ENSG00000135439	AGAP2	TRUE	TRUE
chr12	57732897	G	T	ENST00000547588	ENSG00000135439	AGAP2	TRUE	TRUE
chr12	57732903	G	T	ENST00000547588	ENSG00000135439	AGAP2	TRUE	TRUE
chr12	57732911	T	A	ENST00000547588	ENSG00000135439	AGAP2	TRUE	TRUE
chr12	57732921	G	T	ENST00000547588	ENSG00000135439	AGAP2	TRUE	TRUE
chr12	57732932	T	A	ENST00000547588	ENSG00000135439	AGAP2	TRUE	TRUE
chr12	57732947	C	A	ENST00000547588	ENSG00000135439	AGAP2	TRUE	TRUE
chr12	57732980	C	A	ENST00000547588	ENSG00000135439	AGAP2	TRUE	FALSE
chr12	57732980	C	G	ENST00000547588	ENSG00000135439	AGAP2	TRUE	FALSE
chr12	57732980	C	T	ENST00000547588	ENSG00000135439	AGAP2	TRUE	FALSE
chr12	57732981	T	A	ENST00000547588	ENSG00000135439	AGAP2	TRUE	FALSE
chr12	57732981	T	C	ENST00000547588	ENSG00000135439	AGAP2	TRUE	FALSE
chr12	57732981	T	G	ENST00000547588	ENSG00000135439	AGAP2	TRUE	FALSE
chr12	57734024	A	C	ENST00000547588	ENSG00000135439	AGAP2	TRUE	FALSE
chr12	57734024	A	G	ENST00000547588	ENSG00000135439	AGAP2	TRUE	FALSE
chr12	57734024	A	T	ENST00000547588	ENSG00000135439	AGAP2	TRUE	FALSE
chr12	57734025	C	A	ENST00000547588	ENSG00000135439	AGAP2	TRUE	FALSE
chr12	57734025	C	G	ENST00000547588	ENSG00000135439	AGAP2	TRUE	FALSE
chr12	57734025	C	T	ENST00000547588	ENSG00000135439	AGAP2	TRUE	FALSE
chr12	57734029	G	A	ENST00000547588	ENSG00000135439	AGAP2	TRUE	TRUE
chr12	57734046	A	T	ENST00000547588	ENSG00000135439	AGAP2	TRUE	TRUE
chr12	57734059	C	A	ENST00000547588	ENSG00000135439	AGAP2	TRUE	TRUE
chr12	57734062	G	A	ENST00000547588	ENSG00000135439	AGAP2	TRUE	TRUE
chr12	57734065	C	A	ENST00000547588	ENSG00000135439	AGAP2	TRUE	TRUE
chr12	57734068	C	A	ENST00000547588	ENSG00000135439	AGAP2	TRUE	TRUE
chr12	57734089	G	A	ENST00000547588	ENSG00000135439	AGAP2	TRUE	TRUE
chr12	57734113	G	A	ENST00000547588	ENSG00000135439	AGAP2	TRUE	TRUE
chr12	57734125	C	A	ENST00000547588	ENSG00000135439	AGAP2	TRUE	TRUE
chr12	57734131	C	A	ENST00000547588	ENSG00000135439	AGAP2	TRUE	TRUE
chr12	57734162	C	T	ENST00000547588	ENSG00000135439	AGAP2	TRUE	TRUE
chr12	57734163	C	T	ENST00000547588	ENSG00000135439	AGAP2	TRUE	TRUE
chr12	57734169	G	C	ENST00000547588	ENSG00000135439	AGAP2	TRUE	TRUE
chr12	57734169	G	T	ENST00000547588	ENSG00000135439	AGAP2	TRUE	TRUE
chr12	57734174	C	A	ENST00000547588	ENSG00000135439	AGAP2	TRUE	FALSE
chr12	57734174	C	G	ENST00000547588	ENSG00000135439	AGAP2	TRUE	FALSE
chr12	57734174	C	T	ENST00000547588	ENSG00000135439	AGAP2	TRUE	FALSE
chr12	57734175	T	A	ENST00000547588	ENSG00000135439	AGAP2	TRUE	FALSE
chr12	57734175	T	C	ENST00000547588	ENSG00000135439	AGAP2	TRUE	FALSE
chr12	57734175	T	G	ENST00000547588	ENSG00000135439	AGAP2	TRUE	FALSE
chr12	57734317	A	C	ENST00000547588	ENSG00000135439	AGAP2	TRUE	TRUE
chr12	57734317	A	G	ENST00000547588	ENSG00000135439	AGAP2	TRUE	FALSE
chr12	57734317	A	T	ENST00000547588	ENSG00000135439	AGAP2	TRUE	TRUE
chr12	57734318	C	A	ENST00000547588	ENSG00000135439	AGAP2	TRUE	TRUE
chr12	57734318	C	G	ENST00000547588	ENSG00000135439	AGAP2	TRUE	TRUE
chr12	57734318	C	T	ENST00000547588	ENSG00000135439	AGAP2	TRUE	TRUE
chr12	57734321	T	A	ENST00000547588	ENSG00000135439	AGAP2	TRUE	TRUE
chr12	57734342	C	A	ENST00000547588	ENSG00000135439	AGAP2	TRUE	TRUE
chr12	57734345	C	A	ENST00000547588	ENSG00000135439	AGAP2	TRUE	TRUE
chr12	57734348	G	A	ENST00000547588	ENSG00000135439	AGAP2	TRUE	TRUE
chr12	57734369	G	A	ENST00000547588	ENSG00000135439	AGAP2	TRUE	TRUE
chr12	57734372	C	A	ENST00000547588	ENSG00000135439	AGAP2	TRUE	TRUE
chr12	57734380	A	T	ENST00000547588	ENSG00000135439	AGAP2	TRUE	TRUE
chr12	57734387	C	A	ENST00000547588	ENSG00000135439	AGAP2	TRUE	TRUE
chr12	57734390	T	A	ENST00000547588	ENSG00000135439	AGAP2	TRUE	TRUE
chr12	57734393	T	A	ENST00000547588	ENSG00000135439	AGAP2	TRUE	TRUE
chr12	57734394	G	C	ENST00000547588	ENSG00000135439	AGAP2	TRUE	TRUE
chr12	57734394	G	T	ENST00000547588	ENSG00000135439	AGAP2	TRUE	TRUE
chr12	57734399	G	A	ENST00000547588	ENSG00000135439	AGAP2	TRUE	TRUE
chr12	57734402	C	A	ENST00000547588	ENSG00000135439	AGAP2	TRUE	TRUE
chr12	57734405	C	A	ENST00000547588	ENSG00000135439	AGAP2	TRUE	FALSE
chr12	57734405	C	G	ENST00000547588	ENSG00000135439	AGAP2	TRUE	FALSE
chr12	57734405	C	T	ENST00000547588	ENSG00000135439	AGAP2	TRUE	FALSE
chr12	57734406	T	A	ENST00000547588	ENSG00000135439	AGAP2	TRUE	FALSE
chr12	57734406	T	C	ENST00000547588	ENSG00000135439	AGAP2	TRUE	FALSE
chr12	57734406	T	G	ENST00000547588	ENSG00000135439	AGAP2	TRUE	FALSE
chr12	57734590	A	C	ENST00000547588	ENSG00000135439	AGAP2	TRUE	FALSE
chr12	57734590	A	G	ENST00000547588	ENSG00000135439	AGAP2	TRUE	FALSE
chr12	57734590	A	T	ENST00000547588	ENSG00000135439	AGAP2	TRUE	FALSE
chr12	57734591	C	A	ENST00000547588	ENSG00000135439	AGAP2	TRUE	FALSE
chr12	57734591	C	G	ENST00000547588	ENSG00000135439	AGAP2	TRUE	FALSE
chr12	57734591	C	T	ENST00000547588	ENSG00000135439	AGAP2	TRUE	FALSE
chr12	57734595	C	A	ENST00000547588	ENSG00000135439	AGAP2	TRUE	TRUE
chr12	57734601	T	A	ENST00000547588	ENSG00000135439	AGAP2	TRUE	TRUE
chr12	57734604	C	A	ENST00000547588	ENSG00000135439	AGAP2	TRUE	TRUE
chr12	57734613	G	A	ENST00000547588	ENSG00000135439	AGAP2	TRUE	TRUE
chr12	57734614	G	C	ENST00000547588	ENSG00000135439	AGAP2	TRUE	TRUE
chr12	57734614	G	T	ENST00000547588	ENSG00000135439	AGAP2	TRUE	TRUE
chr12	57734618	G	C	ENST00000547588	ENSG00000135439	AGAP2	TRUE	TRUE
chr12	57734618	G	T	ENST00000547588	ENSG00000135439	AGAP2	TRUE	TRUE
chr12	57734634	G	A	ENST00000547588	ENSG00000135439	AGAP2	TRUE	TRUE
chr12	57734645	G	T	ENST00000547588	ENSG00000135439	AGAP2	TRUE	TRUE
chr12	57734648	G	C	ENST00000547588	ENSG00000135439	AGAP2	TRUE	TRUE
chr12	57734648	G	T	ENST00000547588	ENSG00000135439	AGAP2	TRUE	TRUE
chr12	57734652	T	A	ENST00000547588	ENSG00000135439	AGAP2	TRUE	TRUE
chr12	57734680	C	A	ENST00000547588	ENSG00000135439	AGAP2	TRUE	FALSE
chr12	57734680	C	G	ENST00000547588	ENSG00000135439	AGAP2	TRUE	FALSE
chr12	57734680	C	T	ENST00000547588	ENSG00000135439	AGAP2	TRUE	FALSE
chr12	57734681	T	A	ENST00000547588	ENSG00000135439	AGAP2	TRUE	FALSE
chr12	57734681	T	C	ENST00000547588	ENSG00000135439	AGAP2	TRUE	FALSE
chr12	57734681	T	G	ENST00000547588	ENSG00000135439	AGAP2	TRUE	FALSE
chr12	57735367	A	C	ENST00000547588	ENSG00000135439	AGAP2	TRUE	FALSE
chr12	57735367	A	G	ENST00000547588	ENSG00000135439	AGAP2	TRUE	FALSE
chr12	57735367	A	T	ENST00000547588	ENSG00000135439	AGAP2	TRUE	FALSE
chr12	57735368	C	A	ENST00000547588	ENSG00000135439	AGAP2	TRUE	FALSE
chr12	57735368	C	G	ENST00000547588	ENSG00000135439	AGAP2	TRUE	FALSE
chr12	57735368	C	T	ENST00000547588	ENSG00000135439	AGAP2	TRUE	FALSE
chr12	57735380	C	A	ENST00000547588	ENSG00000135439	AGAP2	TRUE	TRUE
chr12	57735397	A	T	ENST00000547588	ENSG00000135439	AGAP2	TRUE	TRUE
chr12	57735402	C	T	ENST00000547588	ENSG00000135439	AGAP2	TRUE	TRUE
chr12	57735403	C	T	ENST00000547588	ENSG00000135439	AGAP2	TRUE	TRUE
chr12	57735407	C	A	ENST00000547588	ENSG00000135439	AGAP2	TRUE	TRUE
chr12	57735410	G	A	ENST00000547588	ENSG00000135439	AGAP2	TRUE	TRUE
chr12	57735428	C	A	ENST00000547588	ENSG00000135439	AGAP2	TRUE	FALSE
chr12	57735428	C	G	ENST00000547588	ENSG00000135439	AGAP2	TRUE	FALSE
chr12	57735428	C	T	ENST00000547588	ENSG00000135439	AGAP2	TRUE	FALSE
chr12	57735429	T	A	ENST00000547588	ENSG00000135439	AGAP2	TRUE	FALSE
chr12	57735429	T	C	ENST00000547588	ENSG00000135439	AGAP2	TRUE	FALSE
chr12	57735429	T	G	ENST00000547588	ENSG00000135439	AGAP2	TRUE	FALSE
chr12	57737077	A	C	ENST00000547588	ENSG00000135439	AGAP2	FALSE	FALSE
chr12	57737077	A	G	ENST00000547588	ENSG00000135439	AGAP2	FALSE	FALSE
chr12	57737077	A	T	ENST00000547588	ENSG00000135439	AGAP2	FALSE	FALSE
chr12	57737078	C	A	ENST00000547588	ENSG00000135439	AGAP2	FALSE	FALSE
chr12	57737078	C	G	ENST00000547588	ENSG00000135439	AGAP2	FALSE	FALSE
chr12	57737078	C	T	ENST00000547588	ENSG00000135439	AGAP2	FALSE	FALSE
chr12	57737079	T	A	ENST00000547588	ENSG00000135439	AGAP2	TRUE	TRUE
chr12	57737097	C	A	ENST00000547588	ENSG00000135439	AGAP2	TRUE	TRUE
chr12	57737112	C	A	ENST00000547588	ENSG00000135439	AGAP2	TRUE	TRUE
chr12	57737148	C	A	ENST00000547588	ENSG00000135439	AGAP2	TRUE	TRUE
chr12	57737178	C	A	ENST00000547588	ENSG00000135439	AGAP2	TRUE	TRUE
chr12	57737187	T	A	ENST00000547588	ENSG00000135439	AGAP2	TRUE	TRUE
chr12	57737211	T	A	ENST00000547588	ENSG00000135439	AGAP2	TRUE	TRUE
chr12	57737220	T	A	ENST00000547588	ENSG00000135439	AGAP2	TRUE	TRUE
chr12	57737241	G	A	ENST00000547588	ENSG00000135439	AGAP2	TRUE	TRUE
chr12	57737250	C	A	ENST00000547588	ENSG00000135439	AGAP2	TRUE	TRUE
chr12	57737262	T	A	ENST00000547588	ENSG00000135439	AGAP2	TRUE	TRUE
chr12	57737283	C	A	ENST00000547588	ENSG00000135439	AGAP2	TRUE	TRUE
chr12	57737316	G	A	ENST00000547588	ENSG00000135439	AGAP2	TRUE	TRUE
chr12	57737397	C	A	ENST00000547588	ENSG00000135439	AGAP2	TRUE	TRUE
chr12	57737405	A	T	ENST00000547588	ENSG00000135439	AGAP2	TRUE	TRUE
chr12	57737420	A	T	ENST00000547588	ENSG00000135439	AGAP2	TRUE	TRUE
chr12	57737427	T	A	ENST00000547588	ENSG00000135439	AGAP2	TRUE	TRUE
chr12	57737433	T	A	ENST00000547588	ENSG00000135439	AGAP2	TRUE	TRUE
chr12	57737439	T	A	ENST00000547588	ENSG00000135439	AGAP2	TRUE	TRUE
chr12	57737450	A	T	ENST00000547588	ENSG00000135439	AGAP2	TRUE	TRUE
chr12	57737454	T	A	ENST00000547588	ENSG00000135439	AGAP2	TRUE	TRUE
chr12	57737460	G	A	ENST00000547588	ENSG00000135439	AGAP2	TRUE	TRUE
chr12	57737466	C	A	ENST00000547588	ENSG00000135439	AGAP2	TRUE	TRUE
chr12	57737495	G	T	ENST00000547588	ENSG00000135439	AGAP2	TRUE	TRUE
chr12	57737514	C	A	ENST00000547588	ENSG00000135439	AGAP2	TRUE	TRUE
chr12	57737549	G	T	ENST00000547588	ENSG00000135439	AGAP2	TRUE	TRUE
chr12	57737556	C	A	ENST00000547588	ENSG00000135439	AGAP2	TRUE	TRUE
chr12	57737574	T	A	ENST00000547588	ENSG00000135439	AGAP2	TRUE	TRUE
chr12	57737576	G	C	ENST00000547588	ENSG00000135439	AGAP2	TRUE	TRUE
chr12	57737576	G	T	ENST00000547588	ENSG00000135439	AGAP2	TRUE	TRUE
chr12	57737583	T	A	ENST00000547588	ENSG00000135439	AGAP2	TRUE	TRUE
chr12	57737595	T	A	ENST00000547588	ENSG00000135439	AGAP2	TRUE	TRUE
chr12	57737601	C	A	ENST00000547588	ENSG00000135439	AGAP2	TRUE	TRUE
chr12	57737607	C	A	ENST00000547588	ENSG00000135439	AGAP2	TRUE	TRUE
chr12	57737611	C	T	ENST00000547588	ENSG00000135439	AGAP2	TRUE	TRUE
chr12	57737612	C	T	ENST00000547588	ENSG00000135439	AGAP2	TRUE	TRUE
chr12	57737615	G	C	ENST00000547588	ENSG00000135439	AGAP2	TRUE	TRUE
chr12	57737615	G	T	ENST00000547588	ENSG00000135439	AGAP2	TRUE	TRUE
chr12	57737637	T	A	ENST00000547588	ENSG00000135439	AGAP2	TRUE	TRUE
chr12	57737652	T	A	ENST00000547588	ENSG00000135439	AGAP2	TRUE	TRUE
chr12	57737658	C	A	ENST00000547588	ENSG00000135439	AGAP2	TRUE	TRUE
chr12	57737676	T	A	ENST00000547588	ENSG00000135439	AGAP2	TRUE	TRUE
chr12	57737677	G	T	ENST00000547588	ENSG00000135439	AGAP2	TRUE	TRUE
chr12	57737685	T	A	ENST00000547588	ENSG00000135439	AGAP2	TRUE	TRUE
chr12	57737712	T	A	ENST00000547588	ENSG00000135439	AGAP2	TRUE	TRUE
chr12	57737750	G	C	ENST00000547588	ENSG00000135439	AGAP2	TRUE	TRUE
chr12	57737750	G	T	ENST00000547588	ENSG00000135439	AGAP2	TRUE	TRUE
chr12	57737781	C	A	ENST00000547588	ENSG00000135439	AGAP2	TRUE	TRUE
chr12	57737787	C	A	ENST00000547588	ENSG00000135439	AGAP2	TRUE	TRUE
chr12	57737797	C	T	ENST00000547588	ENSG00000135439	AGAP2	TRUE	TRUE
chr12	57737798	C	T	ENST00000547588	ENSG00000135439	AGAP2	TRUE	TRUE
chr12	57737853	T	A	ENST00000547588	ENSG00000135439	AGAP2
chr12	57737871	C	A	ENST00000547588	ENSG00000135439	AGAP2
chr12	57737889	C	A	ENST00000547588	ENSG00000135439	AGAP2
chr12	57737902	C	T	ENST00000547588	ENSG00000135439	AGAP2
chr12	57737903	C	T	ENST00000547588	ENSG00000135439	AGAP2
chr12	57737982	C	A	ENST00000547588	ENSG00000135439	AGAP2
chr12	57738016	C	T	ENST00000547588	ENSG00000135439	AGAP2	TRUE	TRUE
chr12	57738017	C	T	ENST00000547588	ENSG00000135439	AGAP2	TRUE	TRUE
chr12	57738030	G	A	ENST00000547588	ENSG00000135439	AGAP2	TRUE	TRUE
chr12	57738048	C	A	ENST00000547588	ENSG00000135439	AGAP2	TRUE	TRUE
chr12	57738057	T	A	ENST00000547588	ENSG00000135439	AGAP2	TRUE	TRUE
chr12	57738060	T	A	ENST00000547588	ENSG00000135439	AGAP2	TRUE	TRUE
chr12	57738069	C	A	ENST00000547588	ENSG00000135439	AGAP2	TRUE	TRUE
chr12	57738072	C	A	ENST00000547588	ENSG00000135439	AGAP2	TRUE	TRUE
chr12	57738081	G	A	ENST00000547588	ENSG00000135439	AGAP2	TRUE	TRUE
chr12	57738105	C	A	ENST00000547588	ENSG00000135439	AGAP2	TRUE	TRUE
chr12	57738114	T	A	ENST00000547588	ENSG00000135439	AGAP2	TRUE	TRUE
chr12	57738170	G	T	ENST00000547588	ENSG00000135439	AGAP2	TRUE	TRUE
chr12	57738174	C	A	ENST00000547588	ENSG00000135439	AGAP2	TRUE	TRUE
chr12	57738180	T	A	ENST00000547588	ENSG00000135439	AGAP2	TRUE	FALSE
chr12	57738194	G	T	ENST00000547588	ENSG00000135439	AGAP2	TRUE	FALSE
chr12	57738202	G	C	ENST00000547588	ENSG00000135439	AGAP2	FALSE	FALSE
chr12	57738202	G	T	ENST00000547588	ENSG00000135439	AGAP2	FALSE	FALSE
chr12	57738222	G	A	ENST00000547588	ENSG00000135439	AGAP2	FALSE	FALSE
chr12	57745163	T	A	ENST00000257910	ENSG00000135452	TSPAN31	FALSE	FALSE
chr12	57745178	C	A	ENST00000257910	ENSG00000135452	TSPAN31	FALSE	FALSE
chr12	57745182	A	T	ENST00000257910	ENSG00000135452	TSPAN31	FALSE	FALSE
chr12	57745196	C	A	ENST00000257910	ENSG00000135452	TSPAN31	FALSE	FALSE
chr12	57745214	C	A	ENST00000257910	ENSG00000135452	TSPAN31	TRUE	FALSE
chr12	57745214	C	G	ENST00000257910	ENSG00000135452	TSPAN31	TRUE	FALSE
chr12	57745218	G	A	ENST00000257910	ENSG00000135452	TSPAN31	FALSE	FALSE
chr12	57745218	G	C	ENST00000257910	ENSG00000135452	TSPAN31	FALSE	FALSE
chr12	57745218	G	T	ENST00000257910	ENSG00000135452	TSPAN31	FALSE	FALSE
chr12	57745219	T	A	ENST00000257910	ENSG00000135452	TSPAN31	FALSE	FALSE
chr12	57745219	T	C	ENST00000257910	ENSG00000135452	TSPAN31	FALSE	FALSE
chr12	57745219	T	G	ENST00000257910	ENSG00000135452	TSPAN31	FALSE	FALSE
chr12	57745743	A	C	ENST00000257910	ENSG00000135452	TSPAN31	TRUE	FALSE
chr12	57745743	A	G	ENST00000257910	ENSG00000135452	TSPAN31	TRUE	FALSE
chr12	57745743	A	T	ENST00000257910	ENSG00000135452	TSPAN31	TRUE	FALSE
chr12	57745744	G	A	ENST00000257910	ENSG00000135452	TSPAN31	TRUE	FALSE
chr12	57745744	G	C	ENST00000257910	ENSG00000135452	TSPAN31	TRUE	FALSE
chr12	57745744	G	T	ENST00000257910	ENSG00000135452	TSPAN31	TRUE	FALSE
chr12	57745755	T	A	ENST00000257910	ENSG00000135452	TSPAN31	TRUE	TRUE
chr12	57745758	T	A	ENST00000257910	ENSG00000135452	TSPAN31	TRUE	TRUE
chr12	57745766	G	T	ENST00000257910	ENSG00000135452	TSPAN31	TRUE	TRUE
chr12	57745779	G	A	ENST00000257910	ENSG00000135452	TSPAN31	TRUE	TRUE
chr12	57745780	G	A	ENST00000257910	ENSG00000135452	TSPAN31	TRUE	TRUE
chr12	57745784	A	T	ENST00000257910	ENSG00000135452	TSPAN31	TRUE	TRUE
chr12	57745823	G	T	ENST00000257910	ENSG00000135452	TSPAN31	TRUE	TRUE
chr12	57745838	G	T	ENST00000257910	ENSG00000135452	TSPAN31	TRUE	TRUE
chr12	57745868	G	T	ENST00000257910	ENSG00000135452	TSPAN31	TRUE	TRUE
chr12	57745895	C	T	ENST00000257910	ENSG00000135452	TSPAN31	TRUE	TRUE
chr12	57745913	G	A	ENST00000257910	ENSG00000135452	TSPAN31	FALSE	FALSE
chr12	57745913	G	C	ENST00000257910	ENSG00000135452	TSPAN31	FALSE	FALSE
chr12	57745913	G	T	ENST00000257910	ENSG00000135452	TSPAN31	TRUE	FALSE
chr12	57745914	T	A	ENST00000257910	ENSG00000135452	TSPAN31	FALSE	FALSE
chr12	57745914	T	C	ENST00000257910	ENSG00000135452	TSPAN31	FALSE	FALSE
chr12	57745914	T	G	ENST00000257910	ENSG00000135452	TSPAN31	FALSE	FALSE
chr12	57746174	A	C	ENST00000257910	ENSG00000135452	TSPAN31	FALSE	FALSE
chr12	57746174	A	G	ENST00000257910	ENSG00000135452	TSPAN31	FALSE	FALSE
chr12	57746174	A	T	ENST00000257910	ENSG00000135452	TSPAN31	FALSE	FALSE
chr12	57746175	G	A	ENST00000257910	ENSG00000135452	TSPAN31	FALSE	FALSE
chr12	57746175	G	C	ENST00000257910	ENSG00000135452	TSPAN31	FALSE	FALSE
chr12	57746175	G	T	ENST00000257910	ENSG00000135452	TSPAN31	FALSE	FALSE
chr12	57746178	C	A	ENST00000257910	ENSG00000135452	TSPAN31	TRUE	TRUE
chr12	57746178	C	G	ENST00000257910	ENSG00000135452	TSPAN31	TRUE	TRUE
chr12	57746195	T	A	ENST00000257910	ENSG00000135452	TSPAN31	TRUE	TRUE
chr12	57746209	C	T	ENST00000257910	ENSG00000135452	TSPAN31	TRUE	TRUE
chr12	57746226	C	A	ENST00000257910	ENSG00000135452	TSPAN31	TRUE	TRUE
chr12	57746228	C	A	ENST00000257910	ENSG00000135452	TSPAN31	TRUE	TRUE
chr12	57746228	C	G	ENST00000257910	ENSG00000135452	TSPAN31	TRUE	TRUE
chr12	57746232	T	A	ENST00000257910	ENSG00000135452	TSPAN31	TRUE	TRUE
chr12	57746245	C	T	ENST00000257910	ENSG00000135452	TSPAN31	TRUE	TRUE
chr12	57746251	A	T	ENST00000257910	ENSG00000135452	TSPAN31	TRUE	TRUE
chr12	57746254	C	T	ENST00000257910	ENSG00000135452	TSPAN31	TRUE	TRUE
chr12	57746257	G	A	ENST00000257910	ENSG00000135452	TSPAN31	FALSE	FALSE
chr12	57746257	G	C	ENST00000257910	ENSG00000135452	TSPAN31	FALSE	FALSE
chr12	57746257	G	T	ENST00000257910	ENSG00000135452	TSPAN31	FALSE	FALSE
chr12	57746258	T	A	ENST00000257910	ENSG00000135452	TSPAN31	FALSE	FALSE
chr12	57746258	T	C	ENST00000257910	ENSG00000135452	TSPAN31	FALSE	FALSE
chr12	57746258	T	G	ENST00000257910	ENSG00000135452	TSPAN31	FALSE	FALSE
chr12	57746587	A	C	ENST00000257910	ENSG00000135452	TSPAN31	TRUE	FALSE
chr12	57746587	A	G	ENST00000257910	ENSG00000135452	TSPAN31	TRUE	FALSE
chr12	57746587	A	T	ENST00000257910	ENSG00000135452	TSPAN31	TRUE	FALSE
chr12	57746588	G	A	ENST00000257910	ENSG00000135452	TSPAN31	TRUE	FALSE
chr12	57746588	G	C	ENST00000257910	ENSG00000135452	TSPAN31	TRUE	FALSE
chr12	57746588	G	T	ENST00000257910	ENSG00000135452	TSPAN31	TRUE	FALSE
chr12	57746611	G	A	ENST00000257910	ENSG00000135452	TSPAN31	TRUE	TRUE
chr12	57746612	G	A	ENST00000257910	ENSG00000135452	TSPAN31	TRUE	TRUE
chr12	57746614	G	A	ENST00000257910	ENSG00000135452	TSPAN31	TRUE	TRUE
chr12	57746615	G	A	ENST00000257910	ENSG00000135452	TSPAN31	TRUE	TRUE
chr12	57746628	A	T	ENST00000257910	ENSG00000135452	TSPAN31	TRUE	TRUE
chr12	57746640	G	T	ENST00000257910	ENSG00000135452	TSPAN31	TRUE	TRUE
chr12	57746646	G	T	ENST00000257910	ENSG00000135452	TSPAN31	TRUE	TRUE
chr12	57746649	A	T	ENST00000257910	ENSG00000135452	TSPAN31	TRUE	TRUE
chr12	57746663	T	A	ENST00000257910	ENSG00000135452	TSPAN31	TRUE	TRUE
chr12	57746666	T	A	ENST00000257910	ENSG00000135452	TSPAN31	TRUE	TRUE
chr12	57746671	T	A	ENST00000257910	ENSG00000135452	TSPAN31	TRUE	TRUE
chr12	57746671	T	G	ENST00000257910	ENSG00000135452	TSPAN31	TRUE	TRUE
chr12	57746693	T	A	ENST00000257910	ENSG00000135452	TSPAN31	TRUE	TRUE
chr12	57746693	T	G	ENST00000257910	ENSG00000135452	TSPAN31	TRUE	TRUE
chr12	57746694	C	T	ENST00000257910	ENSG00000135452	TSPAN31	TRUE	TRUE
chr12	57746697	C	T	ENST00000257910	ENSG00000135452	TSPAN31	TRUE	TRUE
chr12	57746705	T	A	ENST00000257910	ENSG00000135452	TSPAN31	TRUE	TRUE
chr12	57746705	T	G	ENST00000257910	ENSG00000135452	TSPAN31	TRUE	TRUE
chr12	57746714	C	A	ENST00000257910	ENSG00000135452	TSPAN31	TRUE	TRUE
chr12	57746721	G	A	ENST00000257910	ENSG00000135452	TSPAN31	TRUE	FALSE
chr12	57746721	G	C	ENST00000257910	ENSG00000135452	TSPAN31	TRUE	FALSE
chr12	57746721	G	T	ENST00000257910	ENSG00000135452	TSPAN31	TRUE	FALSE
chr12	57746722	T	A	ENST00000257910	ENSG00000135452	TSPAN31	TRUE	FALSE
chr12	57746722	T	C	ENST00000257910	ENSG00000135452	TSPAN31	TRUE	FALSE
chr12	57746722	T	G	ENST00000257910	ENSG00000135452	TSPAN31	TRUE	FALSE
chr12	57747016	A	C	ENST00000257910	ENSG00000135452	TSPAN31	TRUE	FALSE
chr12	57747016	A	G	ENST00000257910	ENSG00000135452	TSPAN31	TRUE	FALSE
chr12	57747016	A	T	ENST00000257910	ENSG00000135452	TSPAN31	TRUE	FALSE
chr12	57747017	G	A	ENST00000257910	ENSG00000135452	TSPAN31	TRUE	FALSE
chr12	57747017	G	C	ENST00000257910	ENSG00000135452	TSPAN31	TRUE	FALSE
chr12	57747017	G	T	ENST00000257910	ENSG00000135452	TSPAN31	TRUE	FALSE
chr12	57747023	C	A	ENST00000257910	ENSG00000135452	TSPAN31	TRUE	TRUE
chr12	57747024	A	T	ENST00000257910	ENSG00000135452	TSPAN31	TRUE	TRUE
chr12	57747030	C	T	ENST00000257910	ENSG00000135452	TSPAN31	TRUE	TRUE
chr12	57747044	C	A	ENST00000257910	ENSG00000135452	TSPAN31	TRUE	TRUE
chr12	57747045	C	T	ENST00000257910	ENSG00000135452	TSPAN31	TRUE	TRUE
chr12	57747053	T	A	ENST00000257910	ENSG00000135452	TSPAN31	TRUE	TRUE
chr12	57747054	G	T	ENST00000257910	ENSG00000135452	TSPAN31	TRUE	TRUE
chr12	57747057	G	T	ENST00000257910	ENSG00000135452	TSPAN31	TRUE	TRUE
chr12	57747060	A	T	ENST00000257910	ENSG00000135452	TSPAN31	TRUE	TRUE
chr12	57747069	A	T	ENST00000257910	ENSG00000135452	TSPAN31	TRUE	TRUE
chr12	57747076	C	A	ENST00000257910	ENSG00000135452	TSPAN31	TRUE	TRUE
chr12	57747076	C	G	ENST00000257910	ENSG00000135452	TSPAN31	TRUE	TRUE
chr12	57747081	G	T	ENST00000257910	ENSG00000135452	TSPAN31	FALSE	FALSE
chr12	57747090	A	T	ENST00000257910	ENSG00000135452	TSPAN31	FALSE	FALSE
chr12	57747108	G	T	ENST00000257910	ENSG00000135452	TSPAN31	FALSE	FALSE
chr12	57747129	G	T	ENST00000257910	ENSG00000135452	TSPAN31	FALSE	FALSE
chr12	57747132	G	A	ENST00000257910	ENSG00000135452	TSPAN31	TRUE	FALSE
chr12	57747132	G	C	ENST00000257910	ENSG00000135452	TSPAN31	TRUE	FALSE
chr12	57747132	G	T	ENST00000257910	ENSG00000135452	TSPAN31	TRUE	FALSE
chr12	57747133	T	A	ENST00000257910	ENSG00000135452	TSPAN31	TRUE	FALSE
chr12	57747133	T	C	ENST00000257910	ENSG00000135452	TSPAN31	TRUE	FALSE
chr12	57747133	T	G	ENST00000257910	ENSG00000135452	TSPAN31	TRUE	FALSE
chr12	57747214	A	C	ENST00000257910	ENSG00000135452	TSPAN31	TRUE	FALSE
chr12	57747214	A	G	ENST00000257910	ENSG00000135452	TSPAN31	TRUE	FALSE
chr12	57747214	A	T	ENST00000257910	ENSG00000135452	TSPAN31	TRUE	FALSE
chr12	57747215	G	A	ENST00000257910	ENSG00000135452	TSPAN31	TRUE	FALSE
chr12	57747215	G	C	ENST00000257910	ENSG00000135452	TSPAN31	TRUE	FALSE
chr12	57747215	G	T	ENST00000257910	ENSG00000135452	TSPAN31	TRUE	FALSE
chr12	57747229	G	A	ENST00000257910	ENSG00000135452	TSPAN31	FALSE	FALSE
chr12	57747230	G	A	ENST00000257910	ENSG00000135452	TSPAN31	FALSE	FALSE
chr12	57747240	A	T	ENST00000257910	ENSG00000135452	TSPAN31
chr12	57747252	C	T	ENST00000257910	ENSG00000135452	TSPAN31	FALSE	FALSE
chr12	57747255	A	T	ENST00000257910	ENSG00000135452	TSPAN31	FALSE	FALSE
chr12	57747264	A	T	ENST00000257910	ENSG00000135452	TSPAN31	FALSE	FALSE
chr12	57748530	C	A	ENST00000257904	ENSG00000135446	CDK4	FALSE	FALSE
chr12	57748542	C	A	ENST00000257904	ENSG00000135446	CDK4	FALSE	FALSE
chr12	57748548	T	A	ENST00000257904	ENSG00000135446	CDK4	FALSE	FALSE
chr12	57748555	A	C	ENST00000257904	ENSG00000135446	CDK4	FALSE	FALSE
chr12	57748555	A	T	ENST00000257904	ENSG00000135446	CDK4	FALSE	FALSE
chr12	57748566	G	A	ENST00000257904	ENSG00000135446	CDK4	FALSE	FALSE
chr12	57748575	G	A	ENST00000257904	ENSG00000135446	CDK4	FALSE	FALSE
chr12	57748590	G	A	ENST00000257904	ENSG00000135446	CDK4	FALSE	FALSE
chr12	57748593	T	A	ENST00000257904	ENSG00000135446	CDK4	FALSE	FALSE
chr12	57748617	C	A	ENST00000257904	ENSG00000135446	CDK4	FALSE	FALSE
chr12	57748618	C	A	ENST00000257904	ENSG00000135446	CDK4	TRUE	FALSE
chr12	57748618	C	G	ENST00000257904	ENSG00000135446	CDK4	TRUE	FALSE
chr12	57748618	C	T	ENST00000257904	ENSG00000135446	CDK4	TRUE	FALSE
chr12	57748619	T	A	ENST00000257904	ENSG00000135446	CDK4	TRUE	FALSE
chr12	57748619	T	C	ENST00000257904	ENSG00000135446	CDK4	TRUE	FALSE
chr12	57748619	T	G	ENST00000257904	ENSG00000135446	CDK4	TRUE	FALSE
chr12	57749180	A	C	ENST00000257904	ENSG00000135446	CDK4	TRUE	FALSE
chr12	57749180	A	G	ENST00000257904	ENSG00000135446	CDK4	TRUE	FALSE
chr12	57749180	A	T	ENST00000257904	ENSG00000135446	CDK4	TRUE	FALSE
chr12	57749181	C	A	ENST00000257904	ENSG00000135446	CDK4	TRUE	FALSE
chr12	57749181	C	G	ENST00000257904	ENSG00000135446	CDK4	TRUE	FALSE
chr12	57749181	C	T	ENST00000257904	ENSG00000135446	CDK4	TRUE	FALSE
chr12	57749193	G	A	ENST00000257904	ENSG00000135446	CDK4	FALSE	FALSE
chr12	57749199	C	A	ENST00000257904	ENSG00000135446	CDK4	FALSE	FALSE
chr12	57749201	G	T	ENST00000257904	ENSG00000135446	CDK4	FALSE	FALSE
chr12	57749205	C	A	ENST00000257904	ENSG00000135446	CDK4	FALSE	FALSE
chr12	57749208	C	A	ENST00000257904	ENSG00000135446	CDK4	FALSE	FALSE
chr12	57749214	C	A	ENST00000257904	ENSG00000135446	CDK4	FALSE	FALSE
chr12	57749225	G	T	ENST00000257904	ENSG00000135446	CDK4	FALSE	FALSE
chr12	57749229	G	A	ENST00000257904	ENSG00000135446	CDK4	FALSE	FALSE
chr12	57749247	T	A	ENST00000257904	ENSG00000135446	CDK4	TRUE	TRUE
chr12	57749262	C	A	ENST00000257904	ENSG00000135446	CDK4	TRUE	TRUE
chr12	57749283	G	A	ENST00000257904	ENSG00000135446	CDK4	TRUE	TRUE
chr12	57749287	C	T	ENST00000257904	ENSG00000135446	CDK4	TRUE	TRUE
chr12	57749288	C	T	ENST00000257904	ENSG00000135446	CDK4	TRUE	TRUE
chr12	57749298	C	A	ENST00000257904	ENSG00000135446	CDK4	TRUE	TRUE
chr12	57749318	C	A	ENST00000257904	ENSG00000135446	CDK4	TRUE	FALSE
chr12	57749318	C	G	ENST00000257904	ENSG00000135446	CDK4	TRUE	FALSE
chr12	57749318	C	T	ENST00000257904	ENSG00000135446	CDK4	TRUE	FALSE
chr12	57749319	T	A	ENST00000257904	ENSG00000135446	CDK4	TRUE	FALSE
chr12	57749319	T	C	ENST00000257904	ENSG00000135446	CDK4	TRUE	FALSE
chr12	57749319	T	G	ENST00000257904	ENSG00000135446	CDK4	TRUE	FALSE
chr12	57749452	A	C	ENST00000257904	ENSG00000135446	CDK4	TRUE	FALSE
chr12	57749452	A	G	ENST00000257904	ENSG00000135446	CDK4	TRUE	FALSE
chr12	57749452	A	T	ENST00000257904	ENSG00000135446	CDK4	TRUE	FALSE
chr12	57749453	C	A	ENST00000257904	ENSG00000135446	CDK4	TRUE	FALSE
chr12	57749453	C	G	ENST00000257904	ENSG00000135446	CDK4	TRUE	FALSE
chr12	57749453	C	T	ENST00000257904	ENSG00000135446	CDK4	TRUE	FALSE
chr12	57749464	T	A	ENST00000257904	ENSG00000135446	CDK4	TRUE	TRUE
chr12	57749469	A	T	ENST00000257904	ENSG00000135446	CDK4	TRUE	TRUE
chr12	57749473	G	A	ENST00000257904	ENSG00000135446	CDK4	TRUE	TRUE
chr12	57749482	C	A	ENST00000257904	ENSG00000135446	CDK4	TRUE	TRUE
chr12	57749491	C	A	ENST00000257904	ENSG00000135446	CDK4	TRUE	TRUE
chr12	57749492	A	T	ENST00000257904	ENSG00000135446	CDK4	TRUE	TRUE
chr12	57749505	C	A	ENST00000257904	ENSG00000135446	CDK4	TRUE	FALSE
chr12	57749505	C	G	ENST00000257904	ENSG00000135446	CDK4	TRUE	FALSE
chr12	57749505	C	T	ENST00000257904	ENSG00000135446	CDK4	TRUE	FALSE
chr12	57749506	T	A	ENST00000257904	ENSG00000135446	CDK4	TRUE	FALSE
chr12	57749506	T	C	ENST00000257904	ENSG00000135446	CDK4	TRUE	FALSE
chr12	57749506	T	G	ENST00000257904	ENSG00000135446	CDK4	TRUE	FALSE
chr12	57750654	A	C	ENST00000257904	ENSG00000135446	CDK4	TRUE	FALSE
chr12	57750654	A	G	ENST00000257904	ENSG00000135446	CDK4	TRUE	FALSE
chr12	57750654	A	T	ENST00000257904	ENSG00000135446	CDK4	TRUE	FALSE
chr12	57750655	C	A	ENST00000257904	ENSG00000135446	CDK4	TRUE	FALSE
chr12	57750655	C	G	ENST00000257904	ENSG00000135446	CDK4	TRUE	FALSE
chr12	57750655	C	T	ENST00000257904	ENSG00000135446	CDK4	TRUE	FALSE
chr12	57750657	T	A	ENST00000257904	ENSG00000135446	CDK4	TRUE	TRUE
chr12	57750660	G	A	ENST00000257904	ENSG00000135446	CDK4	TRUE	TRUE
chr12	57750672	C	A	ENST00000257904	ENSG00000135446	CDK4	TRUE	TRUE
chr12	57750682	A	T	ENST00000257904	ENSG00000135446	CDK4	TRUE	TRUE
chr12	57750694	C	T	ENST00000257904	ENSG00000135446	CDK4	TRUE	TRUE
chr12	57750695	C	T	ENST00000257904	ENSG00000135446	CDK4	TRUE	TRUE
chr12	57750715	A	C	ENST00000257904	ENSG00000135446	CDK4	TRUE	TRUE
chr12	57750715	A	T	ENST00000257904	ENSG00000135446	CDK4	TRUE	TRUE
chr12	57750726	G	A	ENST00000257904	ENSG00000135446	CDK4	TRUE	TRUE
chr12	57750738	C	A	ENST00000257904	ENSG00000135446	CDK4	TRUE	TRUE
chr12	57750747	G	A	ENST00000257904	ENSG00000135446	CDK4	TRUE	TRUE
chr12	57750748	G	C	ENST00000257904	ENSG00000135446	CDK4	TRUE	TRUE
chr12	57750748	G	T	ENST00000257904	ENSG00000135446	CDK4	TRUE	TRUE
chr12	57750751	C	T	ENST00000257904	ENSG00000135446	CDK4	TRUE	TRUE
chr12	57750752	C	T	ENST00000257904	ENSG00000135446	CDK4	TRUE	TRUE
chr12	57750766	C	A	ENST00000257904	ENSG00000135446	CDK4	TRUE	FALSE
chr12	57750766	C	G	ENST00000257904	ENSG00000135446	CDK4	TRUE	FALSE
chr12	57750766	C	T	ENST00000257904	ENSG00000135446	CDK4	TRUE	FALSE
chr12	57750767	T	A	ENST00000257904	ENSG00000135446	CDK4	TRUE	FALSE
chr12	57750767	T	C	ENST00000257904	ENSG00000135446	CDK4	TRUE	FALSE
chr12	57750767	T	G	ENST00000257904	ENSG00000135446	CDK4	TRUE	FALSE
chr12	57750921	A	C	ENST00000257904	ENSG00000135446	CDK4	TRUE	TRUE
chr12	57750921	A	G	ENST00000257904	ENSG00000135446	CDK4	TRUE	FALSE
chr12	57750921	A	T	ENST00000257904	ENSG00000135446	CDK4	TRUE	TRUE
chr12	57750922	C	A	ENST00000257904	ENSG00000135446	CDK4	TRUE	TRUE
chr12	57750922	C	G	ENST00000257904	ENSG00000135446	CDK4	TRUE	TRUE
chr12	57750922	C	T	ENST00000257904	ENSG00000135446	CDK4	TRUE	TRUE
chr12	57750943	G	A	ENST00000257904	ENSG00000135446	CDK4	TRUE	TRUE
chr12	57750944	G	C	ENST00000257904	ENSG00000135446	CDK4	TRUE	TRUE
chr12	57750944	G	T	ENST00000257904	ENSG00000135446	CDK4	TRUE	TRUE
chr12	57750950	G	C	ENST00000257904	ENSG00000135446	CDK4	TRUE	TRUE
chr12	57750950	G	T	ENST00000257904	ENSG00000135446	CDK4	TRUE	TRUE
chr12	57750958	T	A	ENST00000257904	ENSG00000135446	CDK4	TRUE	TRUE
chr12	57750982	T	A	ENST00000257904	ENSG00000135446	CDK4	TRUE	TRUE
chr12	57750991	C	A	ENST00000257904	ENSG00000135446	CDK4	TRUE	TRUE
chr12	57751015	C	A	ENST00000257904	ENSG00000135446	CDK4	TRUE	TRUE
chr12	57751021	T	A	ENST00000257904	ENSG00000135446	CDK4	TRUE	TRUE
chr12	57751030	G	A	ENST00000257904	ENSG00000135446	CDK4	TRUE	TRUE
chr12	57751040	G	T	ENST00000257904	ENSG00000135446	CDK4	TRUE	TRUE
chr12	57751069	T	A	ENST00000257904	ENSG00000135446	CDK4	TRUE	TRUE
chr12	57751078	G	A	ENST00000257904	ENSG00000135446	CDK4	TRUE	TRUE
chr12	57751091	C	A	ENST00000257904	ENSG00000135446	CDK4	TRUE	FALSE
chr12	57751091	C	G	ENST00000257904	ENSG00000135446	CDK4	TRUE	FALSE
chr12	57751091	C	T	ENST00000257904	ENSG00000135446	CDK4	TRUE	FALSE
chr12	57751092	T	A	ENST00000257904	ENSG00000135446	CDK4	TRUE	FALSE
chr12	57751092	T	C	ENST00000257904	ENSG00000135446	CDK4	TRUE	FALSE
chr12	57751092	T	G	ENST00000257904	ENSG00000135446	CDK4	TRUE	FALSE
chr12	57751205	A	C	ENST00000257904	ENSG00000135446	CDK4	TRUE	TRUE
chr12	57751205	A	G	ENST00000257904	ENSG00000135446	CDK4	FALSE	FALSE
chr12	57751205	A	T	ENST00000257904	ENSG00000135446	CDK4	TRUE	TRUE
chr12	57751206	C	A	ENST00000257904	ENSG00000135446	CDK4	TRUE	TRUE
chr12	57751206	C	G	ENST00000257904	ENSG00000135446	CDK4	TRUE	TRUE
chr12	57751206	C	T	ENST00000257904	ENSG00000135446	CDK4	TRUE	TRUE
chr12	57751209	T	A	ENST00000257904	ENSG00000135446	CDK4	TRUE	TRUE
chr12	57751218	C	A	ENST00000257904	ENSG00000135446	CDK4	TRUE	TRUE
chr12	57751226	A	T	ENST00000257904	ENSG00000135446	CDK4	TRUE	TRUE
chr12	57751245	T	A	ENST00000257904	ENSG00000135446	CDK4	TRUE	TRUE
chr12	57751252	A	C	ENST00000257904	ENSG00000135446	CDK4	TRUE	TRUE
chr12	57751252	A	T	ENST00000257904	ENSG00000135446	CDK4	TRUE	TRUE
chr12	57751269	G	A	ENST00000257904	ENSG00000135446	CDK4	TRUE	TRUE
chr12	57751281	C	A	ENST00000257904	ENSG00000135446	CDK4	TRUE	TRUE
chr12	57751299	T	A	ENST00000257904	ENSG00000135446	CDK4	TRUE	TRUE
chr12	57751305	C	A	ENST00000257904	ENSG00000135446	CDK4	TRUE	TRUE
chr12	57751317	G	A	ENST00000257904	ENSG00000135446	CDK4	TRUE	TRUE
chr12	57751327	A	T	ENST00000257904	ENSG00000135446	CDK4	TRUE	TRUE
chr12	57751343	C	A	ENST00000257904	ENSG00000135446	CDK4	TRUE	FALSE
chr12	57751343	C	G	ENST00000257904	ENSG00000135446	CDK4	TRUE	FALSE
chr12	57751343	C	T	ENST00000257904	ENSG00000135446	CDK4	TRUE	FALSE
chr12	57751344	T	A	ENST00000257904	ENSG00000135446	CDK4	TRUE	FALSE
chr12	57751344	T	C	ENST00000257904	ENSG00000135446	CDK4	TRUE	FALSE
chr12	57751344	T	G	ENST00000257904	ENSG00000135446	CDK4	TRUE	FALSE
chr12	57751498	A	C	ENST00000257904	ENSG00000135446	CDK4	TRUE	FALSE
chr12	57751498	A	G	ENST00000257904	ENSG00000135446	CDK4	TRUE	FALSE
chr12	57751498	A	T	ENST00000257904	ENSG00000135446	CDK4	TRUE	FALSE
chr12	57751499	C	A	ENST00000257904	ENSG00000135446	CDK4	TRUE	FALSE
chr12	57751499	C	G	ENST00000257904	ENSG00000135446	CDK4	TRUE	FALSE
chr12	57751499	C	T	ENST00000257904	ENSG00000135446	CDK4	TRUE	FALSE
chr12	57751519	C	A	ENST00000257904	ENSG00000135446	CDK4	TRUE	TRUE
chr12	57751528	C	A	ENST00000257904	ENSG00000135446	CDK4	TRUE	TRUE
chr12	57751534	G	A	ENST00000257904	ENSG00000135446	CDK4	TRUE	TRUE
chr12	57751542	A	C	ENST00000257904	ENSG00000135446	CDK4	TRUE	TRUE
chr12	57751542	A	T	ENST00000257904	ENSG00000135446	CDK4	TRUE	TRUE
chr12	57751552	C	A	ENST00000257904	ENSG00000135446	CDK4	TRUE	TRUE
chr12	57751579	C	A	ENST00000257904	ENSG00000135446	CDK4	TRUE	TRUE
chr12	57751582	C	A	ENST00000257904	ENSG00000135446	CDK4	TRUE	TRUE
chr12	57751588	C	A	ENST00000257904	ENSG00000135446	CDK4	TRUE	TRUE
chr12	57751591	C	A	ENST00000257904	ENSG00000135446	CDK4	TRUE	TRUE
chr12	57751594	C	A	ENST00000257904	ENSG00000135446	CDK4	TRUE	TRUE
chr12	57751606	T	A	ENST00000257904	ENSG00000135446	CDK4	TRUE	TRUE
chr12	57751615	T	A	ENST00000257904	ENSG00000135446	CDK4	TRUE	TRUE
chr12	57751654	T	A	ENST00000257904	ENSG00000135446	CDK4	TRUE	FALSE
chr12	57751655	G	C	ENST00000257904	ENSG00000135446	CDK4	TRUE	FALSE
chr12	57751655	G	T	ENST00000257904	ENSG00000135446	CDK4	TRUE	FALSE
chr12	57751667	A	C	ENST00000257904	ENSG00000135446	CDK4	FALSE	FALSE
chr12	57751667	A	T	ENST00000257904	ENSG00000135446	CDK4	FALSE	FALSE
chr12	57751687	C	A	ENST00000257904	ENSG00000135446	CDK4	FALSE	FALSE
chr12	57751699	C	A	ENST00000257904	ENSG00000135446	CDK4	FALSE	FALSE
chr12	57751700	A	C	ENST00000257904	ENSG00000135446	CDK4	FALSE	FALSE
chr12	57751700	A	T	ENST00000257904	ENSG00000135446	CDK4	FALSE	FALSE
chr12	57751705	G	A	ENST00000257904	ENSG00000135446	CDK4	FALSE	FALSE
chr12	57751737	C	A	ENST00000257904	ENSG00000135446	CDK4	FALSE	FALSE
chr12	57751737	C	G	ENST00000257904	ENSG00000135446	CDK4	FALSE	FALSE
chr12	57751737	C	T	ENST00000257904	ENSG00000135446	CDK4	FALSE	FALSE
chr12	57751738	T	A	ENST00000257904	ENSG00000135446	CDK4	FALSE	FALSE
chr12	57751738	T	C	ENST00000257904	ENSG00000135446	CDK4	FALSE	FALSE
chr12	57751738	T	G	ENST00000257904	ENSG00000135446	CDK4	FALSE	FALSE
chr12	57752173	A	C	ENST00000257904	ENSG00000135446	CDK4	TRUE	FALSE
chr12	57752173	A	G	ENST00000257904	ENSG00000135446	CDK4	FALSE	FALSE
chr12	57752173	A	T	ENST00000257904	ENSG00000135446	CDK4	TRUE	FALSE
chr12	57752174	C	A	ENST00000257904	ENSG00000135446	CDK4	TRUE	FALSE
chr12	57752174	C	G	ENST00000257904	ENSG00000135446	CDK4	TRUE	FALSE
chr12	57752174	C	T	ENST00000257904	ENSG00000135446	CDK4	TRUE	FALSE
chr12	57755535	A	T	ENST00000266643	ENSG00000139266	MARCHF9	FALSE	FALSE
chr12	57755562	G	T	ENST00000266643	ENSG00000139266	MARCHF9	FALSE	FALSE
chr12	57755568	A	T	ENST00000266643	ENSG00000139266	MARCHF9	FALSE	FALSE
chr12	57755607	G	T	ENST00000266643	ENSG00000139266	MARCHF9
chr12	57755613	C	T	ENST00000266643	ENSG00000139266	MARCHF9
chr12	57755631	G	T	ENST00000266643	ENSG00000139266	MARCHF9
chr12	57755642	C	A	ENST00000266643	ENSG00000139266	MARCHF9
chr12	57755647	G	A	ENST00000266643	ENSG00000139266	MARCHF9
chr12	57755648	G	A	ENST00000266643	ENSG00000139266	MARCHF9
chr12	57755666	C	A	ENST00000266643	ENSG00000139266	MARCHF9
chr12	57755691	G	T	ENST00000266643	ENSG00000139266	MARCHF9
chr12	57755694	G	T	ENST00000266643	ENSG00000139266	MARCHF9
chr12	57755697	G	T	ENST00000266643	ENSG00000139266	MARCHF9
chr12	57755702	C	A	ENST00000266643	ENSG00000139266	MARCHF9
chr12	57755702	C	G	ENST00000266643	ENSG00000139266	MARCHF9
chr12	57755705	C	A	ENST00000266643	ENSG00000139266	MARCHF9
chr12	57755705	C	G	ENST00000266643	ENSG00000139266	MARCHF9
chr12	57755710	C	A	ENST00000266643	ENSG00000139266	MARCHF9
chr12	57755712	G	T	ENST00000266643	ENSG00000139266	MARCHF9
chr12	57755742	A	T	ENST00000266643	ENSG00000139266	MARCHF9
chr12	57755745	G	T	ENST00000266643	ENSG00000139266	MARCHF9
chr12	57755757	G	T	ENST00000266643	ENSG00000139266	MARCHF9
chr12	57755815	C	A	ENST00000266643	ENSG00000139266	MARCHF9
chr12	57755838	G	T	ENST00000266643	ENSG00000139266	MARCHF9	TRUE	TRUE
chr12	57755844	C	T	ENST00000266643	ENSG00000139266	MARCHF9	TRUE	TRUE
chr12	57755853	C	T	ENST00000266643	ENSG00000139266	MARCHF9	TRUE	TRUE
chr12	57755858	C	A	ENST00000266643	ENSG00000139266	MARCHF9	TRUE	TRUE
chr12	57755867	C	A	ENST00000266643	ENSG00000139266	MARCHF9	TRUE	TRUE
chr12	57755871	C	T	ENST00000266643	ENSG00000139266	MARCHF9	TRUE	TRUE
chr12	57755880	G	T	ENST00000266643	ENSG00000139266	MARCHF9	TRUE	TRUE
chr12	57755883	C	T	ENST00000266643	ENSG00000139266	MARCHF9	TRUE	TRUE
chr12	57755886	G	A	ENST00000266643	ENSG00000139266	MARCHF9	TRUE	FALSE
chr12	57755886	G	C	ENST00000266643	ENSG00000139266	MARCHF9	TRUE	FALSE
chr12	57755886	G	T	ENST00000266643	ENSG00000139266	MARCHF9	TRUE	FALSE
chr12	57755887	T	A	ENST00000266643	ENSG00000139266	MARCHF9	TRUE	FALSE
chr12	57755887	T	C	ENST00000266643	ENSG00000139266	MARCHF9	TRUE	FALSE
chr12	57755887	T	G	ENST00000266643	ENSG00000139266	MARCHF9	TRUE	FALSE
chr12	57756927	A	C	ENST00000266643	ENSG00000139266	MARCHF9	TRUE	FALSE
chr12	57756927	A	G	ENST00000266643	ENSG00000139266	MARCHF9	TRUE	FALSE
chr12	57756927	A	T	ENST00000266643	ENSG00000139266	MARCHF9	TRUE	FALSE
chr12	57756928	G	A	ENST00000266643	ENSG00000139266	MARCHF9	TRUE	FALSE
chr12	57756928	G	C	ENST00000266643	ENSG00000139266	MARCHF9	TRUE	FALSE
chr12	57756928	G	T	ENST00000266643	ENSG00000139266	MARCHF9	TRUE	FALSE
chr12	57756932	G	T	ENST00000266643	ENSG00000139266	MARCHF9	TRUE	TRUE
chr12	57756939	T	A	ENST00000266643	ENSG00000139266	MARCHF9	TRUE	TRUE
chr12	57756939	T	G	ENST00000266643	ENSG00000139266	MARCHF9	TRUE	TRUE
chr12	57756949	C	A	ENST00000266643	ENSG00000139266	MARCHF9	TRUE	TRUE
chr12	57756955	C	A	ENST00000266643	ENSG00000139266	MARCHF9	TRUE	TRUE
chr12	57756963	C	A	ENST00000266643	ENSG00000139266	MARCHF9	TRUE	TRUE
chr12	57756963	C	G	ENST00000266643	ENSG00000139266	MARCHF9	TRUE	TRUE
chr12	57756973	C	A	ENST00000266643	ENSG00000139266	MARCHF9	TRUE	TRUE
chr12	57756980	C	T	ENST00000266643	ENSG00000139266	MARCHF9	TRUE	TRUE
chr12	57756988	C	A	ENST00000266643	ENSG00000139266	MARCHF9	TRUE	TRUE
chr12	57756999	G	A	ENST00000266643	ENSG00000139266	MARCHF9	TRUE	TRUE
chr12	57757000	G	A	ENST00000266643	ENSG00000139266	MARCHF9	TRUE	TRUE
chr12	57757007	G	T	ENST00000266643	ENSG00000139266	MARCHF9	TRUE	TRUE
chr12	57757020	G	A	ENST00000266643	ENSG00000139266	MARCHF9	TRUE	TRUE
chr12	57757021	G	A	ENST00000266643	ENSG00000139266	MARCHF9	TRUE	TRUE
chr12	57757027	T	A	ENST00000266643	ENSG00000139266	MARCHF9	TRUE	TRUE
chr12	57757028	G	T	ENST00000266643	ENSG00000139266	MARCHF9	TRUE	TRUE
chr12	57757036	C	A	ENST00000266643	ENSG00000139266	MARCHF9	TRUE	TRUE
chr12	57757039	C	A	ENST00000266643	ENSG00000139266	MARCHF9	TRUE	TRUE
chr12	57757039	C	G	ENST00000266643	ENSG00000139266	MARCHF9	TRUE	TRUE
chr12	57757043	A	T	ENST00000266643	ENSG00000139266	MARCHF9	TRUE	TRUE
chr12	57757048	C	A	ENST00000266643	ENSG00000139266	MARCHF9	TRUE	TRUE
chr12	57757048	C	G	ENST00000266643	ENSG00000139266	MARCHF9	TRUE	TRUE
chr12	57757049	C	T	ENST00000266643	ENSG00000139266	MARCHF9	TRUE	TRUE
chr12	57757070	A	T	ENST00000266643	ENSG00000139266	MARCHF9	TRUE	TRUE
chr12	57757082	C	T	ENST00000266643	ENSG00000139266	MARCHF9	TRUE	TRUE
chr12	57757085	G	A	ENST00000266643	ENSG00000139266	MARCHF9	TRUE	FALSE
chr12	57757085	G	C	ENST00000266643	ENSG00000139266	MARCHF9	TRUE	FALSE
chr12	57757085	G	T	ENST00000266643	ENSG00000139266	MARCHF9	TRUE	FALSE
chr12	57757086	T	A	ENST00000266643	ENSG00000139266	MARCHF9	TRUE	FALSE
chr12	57757086	T	C	ENST00000266643	ENSG00000139266	MARCHF9	TRUE	FALSE
chr12	57757086	T	G	ENST00000266643	ENSG00000139266	MARCHF9	TRUE	FALSE
chr12	57758106	A	C	ENST00000266643	ENSG00000139266	MARCHF9	TRUE	FALSE
chr12	57758106	A	G	ENST00000266643	ENSG00000139266	MARCHF9	TRUE	FALSE
chr12	57758106	A	T	ENST00000266643	ENSG00000139266	MARCHF9	TRUE	FALSE
chr12	57758107	G	A	ENST00000266643	ENSG00000139266	MARCHF9	TRUE	FALSE
chr12	57758107	G	C	ENST00000266643	ENSG00000139266	MARCHF9	TRUE	FALSE
chr12	57758107	G	T	ENST00000266643	ENSG00000139266	MARCHF9	TRUE	FALSE
chr12	57758109	G	A	ENST00000266643	ENSG00000139266	MARCHF9	TRUE	TRUE
chr12	57758110	G	A	ENST00000266643	ENSG00000139266	MARCHF9	TRUE	TRUE
chr12	57758111	C	T	ENST00000266643	ENSG00000139266	MARCHF9	TRUE	TRUE
chr12	57758135	G	T	ENST00000266643	ENSG00000139266	MARCHF9	TRUE	TRUE
chr12	57758138	A	T	ENST00000266643	ENSG00000139266	MARCHF9	TRUE	TRUE
chr12	57758144	C	T	ENST00000266643	ENSG00000139266	MARCHF9	TRUE	TRUE
chr12	57758169	C	A	ENST00000266643	ENSG00000139266	MARCHF9	TRUE	TRUE
chr12	57758196	G	A	ENST00000266643	ENSG00000139266	MARCHF9	TRUE	TRUE
chr12	57758197	G	A	ENST00000266643	ENSG00000139266	MARCHF9	TRUE	TRUE
chr12	57758205	G	A	ENST00000266643	ENSG00000139266	MARCHF9	TRUE	TRUE
chr12	57758206	G	A	ENST00000266643	ENSG00000139266	MARCHF9	TRUE	TRUE
chr12	57758211	C	A	ENST00000266643	ENSG00000139266	MARCHF9	TRUE	TRUE
chr12	57758211	C	G	ENST00000266643	ENSG00000139266	MARCHF9	TRUE	TRUE
chr12	57758223	C	A	ENST00000266643	ENSG00000139266	MARCHF9	TRUE	TRUE
chr12	57758223	C	G	ENST00000266643	ENSG00000139266	MARCHF9	TRUE	TRUE
chr12	57758228	A	T	ENST00000266643	ENSG00000139266	MARCHF9	TRUE	TRUE
chr12	57758232	G	A	ENST00000266643	ENSG00000139266	MARCHF9	TRUE	TRUE
chr12	57758233	G	A	ENST00000266643	ENSG00000139266	MARCHF9	TRUE	TRUE
chr12	57758234	C	T	ENST00000266643	ENSG00000139266	MARCHF9	TRUE	TRUE
chr12	57758237	C	T	ENST00000266643	ENSG00000139266	MARCHF9	TRUE	TRUE
chr12	57758240	C	T	ENST00000266643	ENSG00000139266	MARCHF9	TRUE	TRUE
chr12	57758255	C	T	ENST00000266643	ENSG00000139266	MARCHF9	FALSE	FALSE
chr12	57758263	C	A	ENST00000266643	ENSG00000139266	MARCHF9	FALSE	FALSE
chr12	57758266	C	A	ENST00000266643	ENSG00000139266	MARCHF9	FALSE	FALSE
chr12	57758266	C	G	ENST00000266643	ENSG00000139266	MARCHF9	FALSE	FALSE
chr12	57758275	T	A	ENST00000266643	ENSG00000139266	MARCHF9	FALSE	FALSE
chr12	57758275	T	G	ENST00000266643	ENSG00000139266	MARCHF9	FALSE	FALSE
chr12	57758296	C	A	ENST00000266643	ENSG00000139266	MARCHF9	FALSE	FALSE
chr12	57758301	G	A	ENST00000266643	ENSG00000139266	MARCHF9	TRUE	FALSE
chr12	57758301	G	C	ENST00000266643	ENSG00000139266	MARCHF9	TRUE	FALSE
chr12	57758301	G	T	ENST00000266643	ENSG00000139266	MARCHF9	TRUE	FALSE
chr12	57758302	T	A	ENST00000266643	ENSG00000139266	MARCHF9	TRUE	FALSE
chr12	57758302	T	C	ENST00000266643	ENSG00000139266	MARCHF9	TRUE	FALSE
chr12	57758302	T	G	ENST00000266643	ENSG00000139266	MARCHF9	TRUE	FALSE
chr12	57758561	A	C	ENST00000266643	ENSG00000139266	MARCHF9	TRUE	FALSE
chr12	57758561	A	G	ENST00000266643	ENSG00000139266	MARCHF9	TRUE	FALSE
chr12	57758561	A	T	ENST00000266643	ENSG00000139266	MARCHF9	TRUE	FALSE
chr12	57758562	G	A	ENST00000266643	ENSG00000139266	MARCHF9	TRUE	FALSE
chr12	57758562	G	C	ENST00000266643	ENSG00000139266	MARCHF9	TRUE	FALSE
chr12	57758562	G	T	ENST00000266643	ENSG00000139266	MARCHF9	TRUE	FALSE
chr12	57758577	G	T	ENST00000266643	ENSG00000139266	MARCHF9	FALSE	FALSE
chr12	57758594	C	A	ENST00000266643	ENSG00000139266	MARCHF9	FALSE	FALSE
chr12	57758594	C	G	ENST00000266643	ENSG00000139266	MARCHF9	FALSE	FALSE
chr12	57758604	A	T	ENST00000266643	ENSG00000139266	MARCHF9	FALSE	FALSE
chr12	57758611	G	A	ENST00000266643	ENSG00000139266	MARCHF9	FALSE	FALSE
chr12	57758612	G	A	ENST00000266643	ENSG00000139266	MARCHF9	FALSE	FALSE
chr12	57758613	C	T	ENST00000266643	ENSG00000139266	MARCHF9	FALSE	FALSE
chr12	57758625	C	T	ENST00000266643	ENSG00000139266	MARCHF9	FALSE	FALSE
chr12	57758628	C	T	ENST00000266643	ENSG00000139266	MARCHF9	FALSE	FALSE
chr12	57758632	G	A	ENST00000266643	ENSG00000139266	MARCHF9	FALSE	FALSE
chr12	57758633	G	A	ENST00000266643	ENSG00000139266	MARCHF9	FALSE	FALSE
chr12	57758634	A	T	ENST00000266643	ENSG00000139266	MARCHF9	FALSE	FALSE
chr12	57758648	T	A	ENST00000266643	ENSG00000139266	MARCHF9	FALSE	FALSE
chr12	57758648	T	G	ENST00000266643	ENSG00000139266	MARCHF9	FALSE	FALSE
chr12	57758652	A	T	ENST00000266643	ENSG00000139266	MARCHF9	FALSE	FALSE
chr12	57758658	A	T	ENST00000266643	ENSG00000139266	MARCHF9	FALSE	FALSE
chr12	57758667	G	T	ENST00000266643	ENSG00000139266	MARCHF9	FALSE	FALSE
chr12	57758670	G	T	ENST00000266643	ENSG00000139266	MARCHF9	FALSE	FALSE
chr12	57758682	G	T	ENST00000266643	ENSG00000139266	MARCHF9	FALSE	FALSE
chr12	57758697	A	T	ENST00000266643	ENSG00000139266	MARCHF9	FALSE	FALSE
chr12	57758701	C	A	ENST00000266643	ENSG00000139266	MARCHF9	FALSE	FALSE
chr12	57758701	C	G	ENST00000266643	ENSG00000139266	MARCHF9	FALSE	FALSE
chr12	57758716	C	A	ENST00000266643	ENSG00000139266	MARCHF9	FALSE	FALSE
chr12	57758716	C	G	ENST00000266643	ENSG00000139266	MARCHF9	FALSE	FALSE
chr12	57758763	C	T	ENST00000266643	ENSG00000139266	MARCHF9	FALSE	FALSE
chr12	57758782	T	A	ENST00000266643	ENSG00000139266	MARCHF9	FALSE	FALSE
chr12	57758787	C	T	ENST00000266643	ENSG00000139266	MARCHF9	FALSE	FALSE
chr12	57758795	C	A	ENST00000266643	ENSG00000139266	MARCHF9	FALSE	FALSE
chr12	57758801	T	A	ENST00000266643	ENSG00000139266	MARCHF9	FALSE	FALSE
chr12	57758801	T	G	ENST00000266643	ENSG00000139266	MARCHF9	FALSE	FALSE
chr12	57758809	T	A	ENST00000266643	ENSG00000139266	MARCHF9	FALSE	FALSE
chr12	57758823	C	T	ENST00000266643	ENSG00000139266	MARCHF9	FALSE	FALSE
chr12	57758865	C	T	ENST00000266643	ENSG00000139266	MARCHF9	FALSE	FALSE
chr12	57758868	G	T	ENST00000266643	ENSG00000139266	MARCHF9	FALSE	FALSE
chr12	57763147	T	A	ENST00000228606	ENSG00000111012	CYP27B1	FALSE	FALSE
chr12	57763152	A	T	ENST00000228606	ENSG00000111012	CYP27B1	FALSE	FALSE
chr12	57763159	G	A	ENST00000228606	ENSG00000111012	CYP27B1	FALSE	FALSE
chr12	57763177	C	A	ENST00000228606	ENSG00000111012	CYP27B1	FALSE	FALSE
chr12	57763201	T	A	ENST00000228606	ENSG00000111012	CYP27B1	FALSE	FALSE
chr12	57763207	T	A	ENST00000228606	ENSG00000111012	CYP27B1	FALSE	FALSE
chr12	57763228	C	A	ENST00000228606	ENSG00000111012	CYP27B1	FALSE	FALSE
chr12	57763234	G	A	ENST00000228606	ENSG00000111012	CYP27B1	FALSE	FALSE
chr12	57763240	C	A	ENST00000228606	ENSG00000111012	CYP27B1	FALSE	FALSE
chr12	57763256	C	A	ENST00000228606	ENSG00000111012	CYP27B1	TRUE	FALSE
chr12	57763256	C	G	ENST00000228606	ENSG00000111012	CYP27B1	TRUE	FALSE
chr12	57763256	C	T	ENST00000228606	ENSG00000111012	CYP27B1	TRUE	FALSE
chr12	57763257	T	A	ENST00000228606	ENSG00000111012	CYP27B1	TRUE	FALSE
chr12	57763257	T	C	ENST00000228606	ENSG00000111012	CYP27B1	TRUE	FALSE
chr12	57763257	T	G	ENST00000228606	ENSG00000111012	CYP27B1	TRUE	FALSE
chr12	57763609	A	C	ENST00000228606	ENSG00000111012	CYP27B1	TRUE	FALSE
chr12	57763609	A	G	ENST00000228606	ENSG00000111012	CYP27B1	TRUE	FALSE
chr12	57763609	A	T	ENST00000228606	ENSG00000111012	CYP27B1	TRUE	FALSE
chr12	57763610	C	A	ENST00000228606	ENSG00000111012	CYP27B1	TRUE	FALSE
chr12	57763610	C	G	ENST00000228606	ENSG00000111012	CYP27B1	TRUE	FALSE
chr12	57763610	C	T	ENST00000228606	ENSG00000111012	CYP27B1	TRUE	FALSE
chr12	57763613	G	A	ENST00000228606	ENSG00000111012	CYP27B1	FALSE	FALSE
chr12	57763618	A	T	ENST00000228606	ENSG00000111012	CYP27B1	FALSE	FALSE
chr12	57763628	G	A	ENST00000228606	ENSG00000111012	CYP27B1	FALSE	FALSE
chr12	57763630	A	T	ENST00000228606	ENSG00000111012	CYP27B1	FALSE	FALSE
chr12	57763634	C	A	ENST00000228606	ENSG00000111012	CYP27B1	FALSE	FALSE
chr12	57763640	C	A	ENST00000228606	ENSG00000111012	CYP27B1	FALSE	FALSE
chr12	57763652	T	A	ENST00000228606	ENSG00000111012	CYP27B1	FALSE	FALSE
chr12	57763659	A	T	ENST00000228606	ENSG00000111012	CYP27B1	FALSE	FALSE
chr12	57763670	T	A	ENST00000228606	ENSG00000111012	CYP27B1	TRUE	TRUE
chr12	57763718	C	A	ENST00000228606	ENSG00000111012	CYP27B1	TRUE	TRUE
chr12	57763725	C	T	ENST00000228606	ENSG00000111012	CYP27B1	TRUE	TRUE
chr12	57763726	C	T	ENST00000228606	ENSG00000111012	CYP27B1	TRUE	TRUE
chr12	57763754	C	A	ENST00000228606	ENSG00000111012	CYP27B1	TRUE	TRUE
chr12	57763763	G	A	ENST00000228606	ENSG00000111012	CYP27B1	TRUE	TRUE
chr12	57763777	G	C	ENST00000228606	ENSG00000111012	CYP27B1	TRUE	TRUE
chr12	57763777	G	T	ENST00000228606	ENSG00000111012	CYP27B1	TRUE	TRUE
chr12	57763785	A	C	ENST00000228606	ENSG00000111012	CYP27B1	TRUE	TRUE
chr12	57763785	A	T	ENST00000228606	ENSG00000111012	CYP27B1	TRUE	TRUE
chr12	57763791	A	T	ENST00000228606	ENSG00000111012	CYP27B1	TRUE	TRUE
chr12	57763809	C	A	ENST00000228606	ENSG00000111012	CYP27B1	TRUE	FALSE
chr12	57763809	C	G	ENST00000228606	ENSG00000111012	CYP27B1	TRUE	FALSE
chr12	57763809	C	T	ENST00000228606	ENSG00000111012	CYP27B1	TRUE	FALSE
chr12	57763810	T	A	ENST00000228606	ENSG00000111012	CYP27B1	TRUE	FALSE
chr12	57763810	T	C	ENST00000228606	ENSG00000111012	CYP27B1	TRUE	FALSE
chr12	57763810	T	G	ENST00000228606	ENSG00000111012	CYP27B1	TRUE	FALSE
chr12	57764096	A	C	ENST00000228606	ENSG00000111012	CYP27B1	TRUE	FALSE
chr12	57764096	A	G	ENST00000228606	ENSG00000111012	CYP27B1	TRUE	FALSE
chr12	57764096	A	T	ENST00000228606	ENSG00000111012	CYP27B1	TRUE	FALSE
chr12	57764097	C	A	ENST00000228606	ENSG00000111012	CYP27B1	TRUE	FALSE
chr12	57764097	C	G	ENST00000228606	ENSG00000111012	CYP27B1	TRUE	FALSE
chr12	57764097	C	T	ENST00000228606	ENSG00000111012	CYP27B1	TRUE	FALSE
chr12	57764103	T	A	ENST00000228606	ENSG00000111012	CYP27B1	TRUE	TRUE
chr12	57764113	A	C	ENST00000228606	ENSG00000111012	CYP27B1	TRUE	TRUE
chr12	57764113	A	T	ENST00000228606	ENSG00000111012	CYP27B1	TRUE	TRUE
chr12	57764136	T	A	ENST00000228606	ENSG00000111012	CYP27B1	TRUE	TRUE
chr12	57764157	C	A	ENST00000228606	ENSG00000111012	CYP27B1	TRUE	TRUE
chr12	57764170	G	C	ENST00000228606	ENSG00000111012	CYP27B1	TRUE	TRUE
chr12	57764170	G	T	ENST00000228606	ENSG00000111012	CYP27B1	TRUE	TRUE
chr12	57764177	C	A	ENST00000228606	ENSG00000111012	CYP27B1	TRUE	FALSE
chr12	57764177	C	G	ENST00000228606	ENSG00000111012	CYP27B1	TRUE	FALSE
chr12	57764177	C	T	ENST00000228606	ENSG00000111012	CYP27B1	TRUE	FALSE
chr12	57764178	T	A	ENST00000228606	ENSG00000111012	CYP27B1	TRUE	FALSE
chr12	57764178	T	C	ENST00000228606	ENSG00000111012	CYP27B1	TRUE	FALSE
chr12	57764178	T	G	ENST00000228606	ENSG00000111012	CYP27B1	TRUE	FALSE
chr12	57764376	A	C	ENST00000228606	ENSG00000111012	CYP27B1	TRUE	FALSE
chr12	57764376	A	G	ENST00000228606	ENSG00000111012	CYP27B1	TRUE	FALSE
chr12	57764376	A	T	ENST00000228606	ENSG00000111012	CYP27B1	TRUE	FALSE
chr12	57764377	C	A	ENST00000228606	ENSG00000111012	CYP27B1	TRUE	FALSE
chr12	57764377	C	G	ENST00000228606	ENSG00000111012	CYP27B1	TRUE	FALSE
chr12	57764377	C	T	ENST00000228606	ENSG00000111012	CYP27B1	TRUE	FALSE
chr12	57764379	T	A	ENST00000228606	ENSG00000111012	CYP27B1	TRUE	TRUE
chr12	57764388	C	A	ENST00000228606	ENSG00000111012	CYP27B1	TRUE	TRUE
chr12	57764391	T	A	ENST00000228606	ENSG00000111012	CYP27B1	TRUE	TRUE
chr12	57764403	T	A	ENST00000228606	ENSG00000111012	CYP27B1	TRUE	TRUE
chr12	57764418	G	A	ENST00000228606	ENSG00000111012	CYP27B1	TRUE	TRUE
chr12	57764435	G	C	ENST00000228606	ENSG00000111012	CYP27B1	TRUE	TRUE
chr12	57764435	G	T	ENST00000228606	ENSG00000111012	CYP27B1	TRUE	TRUE
chr12	57764440	G	C	ENST00000228606	ENSG00000111012	CYP27B1	TRUE	TRUE
chr12	57764440	G	T	ENST00000228606	ENSG00000111012	CYP27B1	TRUE	TRUE
chr12	57764478	C	A	ENST00000228606	ENSG00000111012	CYP27B1	TRUE	TRUE
chr12	57764480	G	C	ENST00000228606	ENSG00000111012	CYP27B1	TRUE	TRUE
chr12	57764480	G	T	ENST00000228606	ENSG00000111012	CYP27B1	TRUE	TRUE
chr12	57764496	G	A	ENST00000228606	ENSG00000111012	CYP27B1	TRUE	TRUE
chr12	57764502	C	A	ENST00000228606	ENSG00000111012	CYP27B1	TRUE	TRUE
chr12	57764520	C	A	ENST00000228606	ENSG00000111012	CYP27B1	TRUE	TRUE
chr12	57764521	A	C	ENST00000228606	ENSG00000111012	CYP27B1	TRUE	TRUE
chr12	57764521	A	T	ENST00000228606	ENSG00000111012	CYP27B1	TRUE	TRUE
chr12	57764530	C	T	ENST00000228606	ENSG00000111012	CYP27B1	TRUE	TRUE
chr12	57764531	C	T	ENST00000228606	ENSG00000111012	CYP27B1	TRUE	TRUE
chr12	57764551	C	A	ENST00000228606	ENSG00000111012	CYP27B1	TRUE	FALSE
chr12	57764551	C	G	ENST00000228606	ENSG00000111012	CYP27B1	TRUE	FALSE
chr12	57764551	C	T	ENST00000228606	ENSG00000111012	CYP27B1	TRUE	FALSE
chr12	57764552	T	A	ENST00000228606	ENSG00000111012	CYP27B1	TRUE	FALSE
chr12	57764552	T	C	ENST00000228606	ENSG00000111012	CYP27B1	TRUE	FALSE
chr12	57764552	T	G	ENST00000228606	ENSG00000111012	CYP27B1	TRUE	FALSE
chr12	57764752	A	C	ENST00000228606	ENSG00000111012	CYP27B1	TRUE	FALSE
chr12	57764752	A	G	ENST00000228606	ENSG00000111012	CYP27B1	TRUE	FALSE
chr12	57764752	A	T	ENST00000228606	ENSG00000111012	CYP27B1	TRUE	FALSE
chr12	57764753	C	A	ENST00000228606	ENSG00000111012	CYP27B1	TRUE	FALSE
chr12	57764753	C	G	ENST00000228606	ENSG00000111012	CYP27B1	TRUE	FALSE
chr12	57764753	C	T	ENST00000228606	ENSG00000111012	CYP27B1	TRUE	FALSE
chr12	57764765	C	A	ENST00000228606	ENSG00000111012	CYP27B1	TRUE	TRUE
chr12	57764770	A	T	ENST00000228606	ENSG00000111012	CYP27B1	TRUE	TRUE
chr12	57764776	A	T	ENST00000228606	ENSG00000111012	CYP27B1	TRUE	TRUE
chr12	57764780	C	A	ENST00000228606	ENSG00000111012	CYP27B1	TRUE	TRUE
chr12	57764792	C	A	ENST00000228606	ENSG00000111012	CYP27B1	TRUE	TRUE
chr12	57764804	G	A	ENST00000228606	ENSG00000111012	CYP27B1	TRUE	TRUE
chr12	57764812	A	T	ENST00000228606	ENSG00000111012	CYP27B1	TRUE	TRUE
chr12	57764816	C	A	ENST00000228606	ENSG00000111012	CYP27B1	TRUE	TRUE
chr12	57764819	C	A	ENST00000228606	ENSG00000111012	CYP27B1	TRUE	TRUE
chr12	57764855	C	A	ENST00000228606	ENSG00000111012	CYP27B1	TRUE	TRUE
chr12	57764864	T	A	ENST00000228606	ENSG00000111012	CYP27B1	TRUE	TRUE
chr12	57764867	C	A	ENST00000228606	ENSG00000111012	CYP27B1	TRUE	TRUE
chr12	57764873	G	A	ENST00000228606	ENSG00000111012	CYP27B1	TRUE	TRUE
chr12	57764876	C	A	ENST00000228606	ENSG00000111012	CYP27B1	TRUE	TRUE
chr12	57764879	C	A	ENST00000228606	ENSG00000111012	CYP27B1	TRUE	TRUE
chr12	57764897	C	A	ENST00000228606	ENSG00000111012	CYP27B1	TRUE	TRUE
chr12	57764903	C	A	ENST00000228606	ENSG00000111012	CYP27B1	TRUE	TRUE
chr12	57764906	G	A	ENST00000228606	ENSG00000111012	CYP27B1	TRUE	TRUE
chr12	57764912	C	A	ENST00000228606	ENSG00000111012	CYP27B1	TRUE	TRUE
chr12	57764924	G	A	ENST00000228606	ENSG00000111012	CYP27B1	TRUE	TRUE
chr12	57764927	C	A	ENST00000228606	ENSG00000111012	CYP27B1	TRUE	FALSE
chr12	57764927	C	G	ENST00000228606	ENSG00000111012	CYP27B1	TRUE	FALSE
chr12	57764927	C	T	ENST00000228606	ENSG00000111012	CYP27B1	TRUE	FALSE
chr12	57764928	T	A	ENST00000228606	ENSG00000111012	CYP27B1	TRUE	FALSE
chr12	57764928	T	C	ENST00000228606	ENSG00000111012	CYP27B1	TRUE	FALSE
chr12	57764928	T	G	ENST00000228606	ENSG00000111012	CYP27B1	TRUE	FALSE
chr12	57765009	A	C	ENST00000228606	ENSG00000111012	CYP27B1	TRUE	FALSE
chr12	57765009	A	G	ENST00000228606	ENSG00000111012	CYP27B1	TRUE	FALSE
chr12	57765009	A	T	ENST00000228606	ENSG00000111012	CYP27B1	TRUE	FALSE
chr12	57765010	C	A	ENST00000228606	ENSG00000111012	CYP27B1	TRUE	FALSE
chr12	57765010	C	G	ENST00000228606	ENSG00000111012	CYP27B1	TRUE	FALSE
chr12	57765010	C	T	ENST00000228606	ENSG00000111012	CYP27B1	TRUE	FALSE
chr12	57765026	G	A	ENST00000228606	ENSG00000111012	CYP27B1	TRUE	TRUE
chr12	57765030	C	T	ENST00000228606	ENSG00000111012	CYP27B1	TRUE	TRUE
chr12	57765031	C	T	ENST00000228606	ENSG00000111012	CYP27B1	TRUE	TRUE
chr12	57765038	G	A	ENST00000228606	ENSG00000111012	CYP27B1	TRUE	TRUE
chr12	57765039	G	T	ENST00000228606	ENSG00000111012	CYP27B1	TRUE	TRUE
chr12	57765051	C	T	ENST00000228606	ENSG00000111012	CYP27B1	TRUE	TRUE
chr12	57765052	C	T	ENST00000228606	ENSG00000111012	CYP27B1	TRUE	TRUE
chr12	57765078	C	T	ENST00000228606	ENSG00000111012	CYP27B1	TRUE	TRUE
chr12	57765079	C	T	ENST00000228606	ENSG00000111012	CYP27B1	TRUE	TRUE
chr12	57765100	A	T	ENST00000228606	ENSG00000111012	CYP27B1	TRUE	TRUE
chr12	57765121	G	T	ENST00000228606	ENSG00000111012	CYP27B1	TRUE	TRUE
chr12	57765146	C	A	ENST00000228606	ENSG00000111012	CYP27B1	TRUE	TRUE
chr12	57765164	G	A	ENST00000228606	ENSG00000111012	CYP27B1	TRUE	TRUE
chr12	57765170	C	A	ENST00000228606	ENSG00000111012	CYP27B1	TRUE	TRUE
chr12	57765174	G	T	ENST00000228606	ENSG00000111012	CYP27B1	TRUE	TRUE
chr12	57765181	A	T	ENST00000228606	ENSG00000111012	CYP27B1	TRUE	TRUE
chr12	57765187	G	T	ENST00000228606	ENSG00000111012	CYP27B1	TRUE	TRUE
chr12	57765212	C	A	ENST00000228606	ENSG00000111012	CYP27B1	FALSE	FALSE
chr12	57765212	C	G	ENST00000228606	ENSG00000111012	CYP27B1	FALSE	FALSE
chr12	57765212	C	T	ENST00000228606	ENSG00000111012	CYP27B1	FALSE	FALSE
chr12	57765213	T	A	ENST00000228606	ENSG00000111012	CYP27B1	FALSE	FALSE
chr12	57765213	T	C	ENST00000228606	ENSG00000111012	CYP27B1	TRUE	FALSE
chr12	57765213	T	G	ENST00000228606	ENSG00000111012	CYP27B1	FALSE	FALSE
chr12	57765295	A	C	ENST00000228606	ENSG00000111012	CYP27B1	TRUE	FALSE
chr12	57765295	A	G	ENST00000228606	ENSG00000111012	CYP27B1	TRUE	FALSE
chr12	57765295	A	T	ENST00000228606	ENSG00000111012	CYP27B1	TRUE	FALSE
chr12	57765296	C	A	ENST00000228606	ENSG00000111012	CYP27B1	TRUE	FALSE
chr12	57765296	C	G	ENST00000228606	ENSG00000111012	CYP27B1	TRUE	FALSE
chr12	57765296	C	T	ENST00000228606	ENSG00000111012	CYP27B1	TRUE	FALSE
chr12	57765300	C	A	ENST00000228606	ENSG00000111012	CYP27B1	TRUE	TRUE
chr12	57765306	C	A	ENST00000228606	ENSG00000111012	CYP27B1	TRUE	TRUE
chr12	57765312	T	A	ENST00000228606	ENSG00000111012	CYP27B1	TRUE	TRUE
chr12	57765313	G	C	ENST00000228606	ENSG00000111012	CYP27B1	TRUE	TRUE
chr12	57765313	G	T	ENST00000228606	ENSG00000111012	CYP27B1	TRUE	TRUE
chr12	57765321	C	A	ENST00000228606	ENSG00000111012	CYP27B1	TRUE	TRUE
chr12	57765366	C	A	ENST00000228606	ENSG00000111012	CYP27B1	TRUE	TRUE
chr12	57765372	G	A	ENST00000228606	ENSG00000111012	CYP27B1	TRUE	TRUE
chr12	57765397	G	T	ENST00000228606	ENSG00000111012	CYP27B1	TRUE	TRUE
chr12	57765420	C	A	ENST00000228606	ENSG00000111012	CYP27B1	TRUE	TRUE
chr12	57765424	G	C	ENST00000228606	ENSG00000111012	CYP27B1	TRUE	TRUE
chr12	57765424	G	T	ENST00000228606	ENSG00000111012	CYP27B1	TRUE	TRUE
chr12	57765441	G	A	ENST00000228606	ENSG00000111012	CYP27B1	TRUE	TRUE
chr12	57765483	G	A	ENST00000228606	ENSG00000111012	CYP27B1	TRUE	TRUE
chr12	57765484	C	T	ENST00000228606	ENSG00000111012	CYP27B1	TRUE	TRUE
chr12	57765485	C	T	ENST00000228606	ENSG00000111012	CYP27B1	TRUE	TRUE
chr12	57765489	C	A	ENST00000228606	ENSG00000111012	CYP27B1	TRUE	TRUE
chr12	57765492	C	A	ENST00000228606	ENSG00000111012	CYP27B1	TRUE	TRUE
chr12	57765498	C	A	ENST00000228606	ENSG00000111012	CYP27B1	TRUE	TRUE
chr12	57765500	C	A	ENST00000228606	ENSG00000111012	CYP27B1	TRUE	FALSE
chr12	57765500	C	G	ENST00000228606	ENSG00000111012	CYP27B1	TRUE	FALSE
chr12	57765500	C	T	ENST00000228606	ENSG00000111012	CYP27B1	TRUE	FALSE
chr12	57765501	T	A	ENST00000228606	ENSG00000111012	CYP27B1	TRUE	FALSE
chr12	57765501	T	C	ENST00000228606	ENSG00000111012	CYP27B1	TRUE	FALSE
chr12	57765501	T	G	ENST00000228606	ENSG00000111012	CYP27B1	TRUE	FALSE
chr12	57766005	A	C	ENST00000228606	ENSG00000111012	CYP27B1	TRUE	FALSE
chr12	57766005	A	G	ENST00000228606	ENSG00000111012	CYP27B1	TRUE	FALSE
chr12	57766005	A	T	ENST00000228606	ENSG00000111012	CYP27B1	TRUE	FALSE
chr12	57766006	C	A	ENST00000228606	ENSG00000111012	CYP27B1	TRUE	FALSE
chr12	57766006	C	G	ENST00000228606	ENSG00000111012	CYP27B1	TRUE	FALSE
chr12	57766006	C	T	ENST00000228606	ENSG00000111012	CYP27B1	TRUE	FALSE
chr12	57766020	C	A	ENST00000228606	ENSG00000111012	CYP27B1	TRUE	TRUE
chr12	57766021	G	T	ENST00000228606	ENSG00000111012	CYP27B1	TRUE	TRUE
chr12	57766032	G	A	ENST00000228606	ENSG00000111012	CYP27B1	TRUE	TRUE
chr12	57766036	G	T	ENST00000228606	ENSG00000111012	CYP27B1	TRUE	TRUE
chr12	57766050	C	A	ENST00000228606	ENSG00000111012	CYP27B1	TRUE	TRUE
chr12	57766054	C	T	ENST00000228606	ENSG00000111012	CYP27B1	TRUE	TRUE
chr12	57766055	C	T	ENST00000228606	ENSG00000111012	CYP27B1	TRUE	TRUE
chr12	57766061	G	T	ENST00000228606	ENSG00000111012	CYP27B1	TRUE	TRUE
chr12	57766069	G	T	ENST00000228606	ENSG00000111012	CYP27B1	TRUE	TRUE
chr12	57766077	C	A	ENST00000228606	ENSG00000111012	CYP27B1	TRUE	TRUE
chr12	57766089	C	A	ENST00000228606	ENSG00000111012	CYP27B1	TRUE	TRUE
chr12	57766092	C	A	ENST00000228606	ENSG00000111012	CYP27B1	TRUE	TRUE
chr12	57766095	G	A	ENST00000228606	ENSG00000111012	CYP27B1	TRUE	TRUE
chr12	57766098	G	A	ENST00000228606	ENSG00000111012	CYP27B1	TRUE	TRUE
chr12	57766107	C	A	ENST00000228606	ENSG00000111012	CYP27B1	TRUE	TRUE
chr12	57766110	C	A	ENST00000228606	ENSG00000111012	CYP27B1	TRUE	TRUE
chr12	57766132	G	C	ENST00000228606	ENSG00000111012	CYP27B1	TRUE	TRUE
chr12	57766132	G	T	ENST00000228606	ENSG00000111012	CYP27B1	TRUE	TRUE
chr12	57766165	C	T	ENST00000228606	ENSG00000111012	CYP27B1	TRUE	TRUE
chr12	57766166	C	T	ENST00000228606	ENSG00000111012	CYP27B1	TRUE	TRUE
chr12	57766194	G	A	ENST00000228606	ENSG00000111012	CYP27B1	TRUE	TRUE
chr12	57766198	C	A	ENST00000228606	ENSG00000111012	CYP27B1	TRUE	FALSE
chr12	57766198	C	G	ENST00000228606	ENSG00000111012	CYP27B1	TRUE	FALSE
chr12	57766198	C	T	ENST00000228606	ENSG00000111012	CYP27B1	TRUE	FALSE
chr12	57766199	T	A	ENST00000228606	ENSG00000111012	CYP27B1	TRUE	FALSE
chr12	57766199	T	C	ENST00000228606	ENSG00000111012	CYP27B1	TRUE	FALSE
chr12	57766199	T	G	ENST00000228606	ENSG00000111012	CYP27B1	TRUE	FALSE
chr12	57766845	A	C	ENST00000228606	ENSG00000111012	CYP27B1	FALSE	FALSE
chr12	57766845	A	G	ENST00000228606	ENSG00000111012	CYP27B1	FALSE	FALSE
chr12	57766845	A	T	ENST00000228606	ENSG00000111012	CYP27B1	FALSE	FALSE
chr12	57766846	C	A	ENST00000228606	ENSG00000111012	CYP27B1	FALSE	FALSE
chr12	57766846	C	G	ENST00000228606	ENSG00000111012	CYP27B1	FALSE	FALSE
chr12	57766846	C	T	ENST00000228606	ENSG00000111012	CYP27B1	FALSE	FALSE
chr12	57766849	G	A	ENST00000228606	ENSG00000111012	CYP27B1	TRUE	TRUE
chr12	57766855	C	A	ENST00000228606	ENSG00000111012	CYP27B1	TRUE	TRUE
chr12	57766866	G	T	ENST00000228606	ENSG00000111012	CYP27B1	TRUE	TRUE
chr12	57766879	T	A	ENST00000228606	ENSG00000111012	CYP27B1	TRUE	TRUE
chr12	57766880	G	T	ENST00000228606	ENSG00000111012	CYP27B1	TRUE	TRUE
chr12	57766891	C	A	ENST00000228606	ENSG00000111012	CYP27B1	TRUE	TRUE
chr12	57766932	A	T	ENST00000228606	ENSG00000111012	CYP27B1	TRUE	TRUE
chr12	57766947	G	C	ENST00000228606	ENSG00000111012	CYP27B1	TRUE	TRUE
chr12	57766947	G	T	ENST00000228606	ENSG00000111012	CYP27B1	TRUE	TRUE
chr12	57766952	G	C	ENST00000228606	ENSG00000111012	CYP27B1	TRUE	TRUE
chr12	57766952	G	T	ENST00000228606	ENSG00000111012	CYP27B1	TRUE	TRUE
chr12	57766957	C	A	ENST00000228606	ENSG00000111012	CYP27B1	TRUE	TRUE
chr12	57766960	G	A	ENST00000228606	ENSG00000111012	CYP27B1	TRUE	TRUE
chr12	57766961	G	C	ENST00000228606	ENSG00000111012	CYP27B1	TRUE	TRUE
chr12	57766961	G	T	ENST00000228606	ENSG00000111012	CYP27B1	TRUE	TRUE
chr12	57766980	A	T	ENST00000228606	ENSG00000111012	CYP27B1	TRUE	FALSE
chr12	57766984	C	A	ENST00000228606	ENSG00000111012	CYP27B1	TRUE	FALSE
chr12	57766991	C	T	ENST00000228606	ENSG00000111012	CYP27B1	FALSE	FALSE
chr12	57766992	C	T	ENST00000228606	ENSG00000111012	CYP27B1	FALSE	FALSE
chr12	57767014	T	A	ENST00000228606	ENSG00000111012	CYP27B1	FALSE	FALSE
chr12	57767021	G	C	ENST00000228606	ENSG00000111012	CYP27B1	FALSE	FALSE
chr12	57767021	G	T	ENST00000228606	ENSG00000111012	CYP27B1	FALSE	FALSE
chr12	57767026	T	A	ENST00000228606	ENSG00000111012	CYP27B1	FALSE	FALSE
chr12	57767035	G	A	ENST00000228606	ENSG00000111012	CYP27B1	FALSE	FALSE
chr12	57769019	G	A	ENST00000324871	ENSG00000037897	METTL1	FALSE	FALSE
chr12	57769034	G	A	ENST00000324871	ENSG00000037897	METTL1	FALSE	FALSE
chr12	57769049	G	A	ENST00000324871	ENSG00000037897	METTL1	FALSE	FALSE
chr12	57769055	T	A	ENST00000324871	ENSG00000037897	METTL1	FALSE	FALSE
chr12	57769058	G	A	ENST00000324871	ENSG00000037897	METTL1	FALSE	FALSE
chr12	57769079	T	A	ENST00000324871	ENSG00000037897	METTL1	FALSE	FALSE
chr12	57769085	C	A	ENST00000324871	ENSG00000037897	METTL1	FALSE	FALSE
chr12	57769100	T	A	ENST00000324871	ENSG00000037897	METTL1	FALSE	FALSE
chr12	57769103	T	A	ENST00000324871	ENSG00000037897	METTL1	FALSE	FALSE
chr12	57769109	C	A	ENST00000324871	ENSG00000037897	METTL1	FALSE	FALSE
chr12	57769112	C	A	ENST00000324871	ENSG00000037897	METTL1	FALSE	FALSE
chr12	57769117	G	C	ENST00000324871	ENSG00000037897	METTL1	FALSE	FALSE
chr12	57769117	G	T	ENST00000324871	ENSG00000037897	METTL1	FALSE	FALSE
chr12	57769133	C	A	ENST00000324871	ENSG00000037897	METTL1	FALSE	FALSE
chr12	57769148	C	A	ENST00000324871	ENSG00000037897	METTL1	FALSE	FALSE
chr12	57769152	C	A	ENST00000324871	ENSG00000037897	METTL1	TRUE	FALSE
chr12	57769152	C	G	ENST00000324871	ENSG00000037897	METTL1	TRUE	FALSE
chr12	57769152	C	T	ENST00000324871	ENSG00000037897	METTL1	TRUE	TRUE
chr12	57769153	T	A	ENST00000324871	ENSG00000037897	METTL1	TRUE	FALSE
chr12	57769153	T	C	ENST00000324871	ENSG00000037897	METTL1	TRUE	FALSE
chr12	57769153	T	G	ENST00000324871	ENSG00000037897	METTL1	TRUE	FALSE
chr12	57769301	A	C	ENST00000324871	ENSG00000037897	METTL1	TRUE	FALSE
chr12	57769301	A	G	ENST00000324871	ENSG00000037897	METTL1	TRUE	FALSE
chr12	57769301	A	T	ENST00000324871	ENSG00000037897	METTL1	TRUE	FALSE
chr12	57769302	C	A	ENST00000324871	ENSG00000037897	METTL1	TRUE	FALSE
chr12	57769302	C	G	ENST00000324871	ENSG00000037897	METTL1	TRUE	FALSE
chr12	57769302	C	T	ENST00000324871	ENSG00000037897	METTL1	TRUE	FALSE
chr12	57769311	C	A	ENST00000324871	ENSG00000037897	METTL1	FALSE	FALSE
chr12	57769326	C	A	ENST00000324871	ENSG00000037897	METTL1	FALSE	FALSE
chr12	57769341	C	A	ENST00000324871	ENSG00000037897	METTL1	FALSE	FALSE
chr12	57769344	C	A	ENST00000324871	ENSG00000037897	METTL1	FALSE	FALSE
chr12	57769354	G	T	ENST00000324871	ENSG00000037897	METTL1	TRUE	TRUE
chr12	57769360	C	T	ENST00000324871	ENSG00000037897	METTL1	TRUE	TRUE
chr12	57769361	C	T	ENST00000324871	ENSG00000037897	METTL1	TRUE	TRUE
chr12	57769374	C	A	ENST00000324871	ENSG00000037897	METTL1	TRUE	TRUE
chr12	57769393	A	C	ENST00000324871	ENSG00000037897	METTL1	TRUE	TRUE
chr12	57769393	A	T	ENST00000324871	ENSG00000037897	METTL1	TRUE	TRUE
chr12	57769405	C	A	ENST00000324871	ENSG00000037897	METTL1	TRUE	FALSE
chr12	57769405	C	G	ENST00000324871	ENSG00000037897	METTL1	TRUE	FALSE
chr12	57769405	C	T	ENST00000324871	ENSG00000037897	METTL1	TRUE	FALSE
chr12	57769406	T	A	ENST00000324871	ENSG00000037897	METTL1	TRUE	FALSE
chr12	57769406	T	C	ENST00000324871	ENSG00000037897	METTL1	TRUE	FALSE
chr12	57769406	T	G	ENST00000324871	ENSG00000037897	METTL1	TRUE	FALSE
chr12	57769563	A	C	ENST00000324871	ENSG00000037897	METTL1	TRUE	TRUE
chr12	57769563	A	G	ENST00000324871	ENSG00000037897	METTL1	TRUE	TRUE
chr12	57769563	A	T	ENST00000324871	ENSG00000037897	METTL1	TRUE	TRUE
chr12	57769564	C	A	ENST00000324871	ENSG00000037897	METTL1	TRUE	TRUE
chr12	57769564	C	G	ENST00000324871	ENSG00000037897	METTL1	TRUE	TRUE
chr12	57769564	C	T	ENST00000324871	ENSG00000037897	METTL1	TRUE	TRUE
chr12	57769573	T	A	ENST00000324871	ENSG00000037897	METTL1	TRUE	TRUE
chr12	57769580	G	C	ENST00000324871	ENSG00000037897	METTL1	TRUE	TRUE
chr12	57769580	G	T	ENST00000324871	ENSG00000037897	METTL1	TRUE	TRUE
chr12	57769586	A	C	ENST00000324871	ENSG00000037897	METTL1	TRUE	TRUE
chr12	57769586	A	T	ENST00000324871	ENSG00000037897	METTL1	TRUE	TRUE
chr12	57769591	C	A	ENST00000324871	ENSG00000037897	METTL1	TRUE	TRUE
chr12	57769618	G	A	ENST00000324871	ENSG00000037897	METTL1	TRUE	TRUE
chr12	57769619	C	T	ENST00000324871	ENSG00000037897	METTL1	TRUE	TRUE
chr12	57769620	C	T	ENST00000324871	ENSG00000037897	METTL1	TRUE	TRUE
chr12	57769624	T	A	ENST00000324871	ENSG00000037897	METTL1	TRUE	TRUE
chr12	57769630	T	A	ENST00000324871	ENSG00000037897	METTL1	TRUE	TRUE
chr12	57769639	T	A	ENST00000324871	ENSG00000037897	METTL1	TRUE	TRUE
chr12	57769672	T	A	ENST00000324871	ENSG00000037897	METTL1	TRUE	TRUE
chr12	57769679	C	A	ENST00000324871	ENSG00000037897	METTL1	TRUE	FALSE
chr12	57769679	C	G	ENST00000324871	ENSG00000037897	METTL1	TRUE	FALSE
chr12	57769679	C	T	ENST00000324871	ENSG00000037897	METTL1	TRUE	FALSE
chr12	57769680	T	A	ENST00000324871	ENSG00000037897	METTL1	TRUE	FALSE
chr12	57769680	T	C	ENST00000324871	ENSG00000037897	METTL1	TRUE	FALSE
chr12	57769680	T	G	ENST00000324871	ENSG00000037897	METTL1	TRUE	FALSE
chr12	57769770	A	C	ENST00000324871	ENSG00000037897	METTL1	TRUE	FALSE
chr12	57769770	A	G	ENST00000324871	ENSG00000037897	METTL1	TRUE	FALSE
chr12	57769770	A	T	ENST00000324871	ENSG00000037897	METTL1	TRUE	FALSE
chr12	57769771	C	A	ENST00000324871	ENSG00000037897	METTL1	TRUE	FALSE
chr12	57769771	C	G	ENST00000324871	ENSG00000037897	METTL1	TRUE	FALSE
chr12	57769771	C	T	ENST00000324871	ENSG00000037897	METTL1	TRUE	FALSE
chr12	57769774	G	A	ENST00000324871	ENSG00000037897	METTL1	TRUE	TRUE
chr12	57769780	T	A	ENST00000324871	ENSG00000037897	METTL1	TRUE	TRUE
chr12	57769781	G	C	ENST00000324871	ENSG00000037897	METTL1	TRUE	TRUE
chr12	57769781	G	T	ENST00000324871	ENSG00000037897	METTL1	TRUE	TRUE
chr12	57769804	T	A	ENST00000324871	ENSG00000037897	METTL1	TRUE	TRUE
chr12	57769823	A	T	ENST00000324871	ENSG00000037897	METTL1	TRUE	TRUE
chr12	57769837	G	A	ENST00000324871	ENSG00000037897	METTL1	TRUE	TRUE
chr12	57769882	G	A	ENST00000324871	ENSG00000037897	METTL1	TRUE	TRUE
chr12	57769886	A	C	ENST00000324871	ENSG00000037897	METTL1	TRUE	TRUE
chr12	57769886	A	T	ENST00000324871	ENSG00000037897	METTL1	TRUE	TRUE
chr12	57769893	G	C	ENST00000324871	ENSG00000037897	METTL1	TRUE	TRUE
chr12	57769893	G	T	ENST00000324871	ENSG00000037897	METTL1	TRUE	TRUE
chr12	57769900	T	A	ENST00000324871	ENSG00000037897	METTL1	TRUE	TRUE
chr12	57769912	C	A	ENST00000324871	ENSG00000037897	METTL1	TRUE	TRUE
chr12	57769947	G	C	ENST00000324871	ENSG00000037897	METTL1	TRUE	TRUE
chr12	57769947	G	T	ENST00000324871	ENSG00000037897	METTL1	TRUE	TRUE
chr12	57769954	C	A	ENST00000324871	ENSG00000037897	METTL1	TRUE	TRUE
chr12	57769957	C	A	ENST00000324871	ENSG00000037897	METTL1	TRUE	FALSE
chr12	57769957	C	G	ENST00000324871	ENSG00000037897	METTL1	TRUE	FALSE
chr12	57769957	C	T	ENST00000324871	ENSG00000037897	METTL1	TRUE	FALSE
chr12	57769958	T	A	ENST00000324871	ENSG00000037897	METTL1	TRUE	FALSE
chr12	57769958	T	C	ENST00000324871	ENSG00000037897	METTL1	TRUE	FALSE
chr12	57769958	T	G	ENST00000324871	ENSG00000037897	METTL1	TRUE	FALSE
chr12	57771092	A	C	ENST00000324871	ENSG00000037897	METTL1	TRUE	FALSE
chr12	57771092	A	G	ENST00000324871	ENSG00000037897	METTL1	TRUE	FALSE
chr12	57771092	A	T	ENST00000324871	ENSG00000037897	METTL1	TRUE	FALSE
chr12	57771093	C	A	ENST00000324871	ENSG00000037897	METTL1	TRUE	FALSE
chr12	57771093	C	G	ENST00000324871	ENSG00000037897	METTL1	TRUE	FALSE
chr12	57771093	C	T	ENST00000324871	ENSG00000037897	METTL1	TRUE	FALSE
chr12	57771096	A	C	ENST00000324871	ENSG00000037897	METTL1	TRUE	TRUE
chr12	57771096	A	T	ENST00000324871	ENSG00000037897	METTL1	TRUE	TRUE
chr12	57771107	A	C	ENST00000324871	ENSG00000037897	METTL1	TRUE	TRUE
chr12	57771107	A	T	ENST00000324871	ENSG00000037897	METTL1	TRUE	TRUE
chr12	57771113	A	T	ENST00000324871	ENSG00000037897	METTL1	TRUE	TRUE
chr12	57771133	C	A	ENST00000324871	ENSG00000037897	METTL1	TRUE	TRUE
chr12	57771139	G	A	ENST00000324871	ENSG00000037897	METTL1	TRUE	TRUE
chr12	57771145	G	A	ENST00000324871	ENSG00000037897	METTL1	TRUE	TRUE
chr12	57771151	T	A	ENST00000324871	ENSG00000037897	METTL1	TRUE	TRUE
chr12	57771154	T	A	ENST00000324871	ENSG00000037897	METTL1	TRUE	TRUE
chr12	57771157	C	A	ENST00000324871	ENSG00000037897	METTL1	TRUE	TRUE
chr12	57771160	T	A	ENST00000324871	ENSG00000037897	METTL1	TRUE	TRUE
chr12	57771163	T	A	ENST00000324871	ENSG00000037897	METTL1	TRUE	TRUE
chr12	57771169	T	A	ENST00000324871	ENSG00000037897	METTL1	TRUE	TRUE
chr12	57771187	G	A	ENST00000324871	ENSG00000037897	METTL1	TRUE	TRUE
chr12	57771193	G	A	ENST00000324871	ENSG00000037897	METTL1	TRUE	TRUE
chr12	57771214	C	A	ENST00000324871	ENSG00000037897	METTL1	TRUE	TRUE
chr12	57771218	G	C	ENST00000324871	ENSG00000037897	METTL1	TRUE	TRUE
chr12	57771218	G	T	ENST00000324871	ENSG00000037897	METTL1	TRUE	TRUE
chr12	57771226	C	A	ENST00000324871	ENSG00000037897	METTL1	TRUE	TRUE
chr12	57771230	C	T	ENST00000324871	ENSG00000037897	METTL1	TRUE	TRUE
chr12	57771231	C	T	ENST00000324871	ENSG00000037897	METTL1	TRUE	TRUE
chr12	57771241	C	A	ENST00000324871	ENSG00000037897	METTL1	TRUE	TRUE
chr12	57771244	C	A	ENST00000324871	ENSG00000037897	METTL1	TRUE	TRUE
chr12	57771250	T	A	ENST00000324871	ENSG00000037897	METTL1	TRUE	TRUE
chr12	57771257	G	C	ENST00000324871	ENSG00000037897	METTL1	TRUE	TRUE
chr12	57771257	G	T	ENST00000324871	ENSG00000037897	METTL1	TRUE	TRUE
chr12	57771258	C	A	ENST00000324871	ENSG00000037897	METTL1	TRUE	FALSE
chr12	57771258	C	G	ENST00000324871	ENSG00000037897	METTL1	TRUE	FALSE
chr12	57771258	C	T	ENST00000324871	ENSG00000037897	METTL1	TRUE	FALSE
chr12	57771259	T	A	ENST00000324871	ENSG00000037897	METTL1	TRUE	FALSE
chr12	57771259	T	C	ENST00000324871	ENSG00000037897	METTL1	TRUE	FALSE
chr12	57771259	T	G	ENST00000324871	ENSG00000037897	METTL1	TRUE	FALSE
chr12	57771972	A	C	ENST00000324871	ENSG00000037897	METTL1	TRUE	FALSE
chr12	57771972	A	G	ENST00000324871	ENSG00000037897	METTL1	TRUE	FALSE
chr12	57771972	A	T	ENST00000324871	ENSG00000037897	METTL1	TRUE	FALSE
chr12	57771973	C	A	ENST00000324871	ENSG00000037897	METTL1	TRUE	FALSE
chr12	57771973	C	G	ENST00000324871	ENSG00000037897	METTL1	TRUE	FALSE
chr12	57771973	C	T	ENST00000324871	ENSG00000037897	METTL1	TRUE	FALSE
chr12	57772017	G	A	ENST00000324871	ENSG00000037897	METTL1	TRUE	FALSE
chr12	57772021	G	C	ENST00000324871	ENSG00000037897	METTL1	TRUE	FALSE
chr12	57772021	G	T	ENST00000324871	ENSG00000037897	METTL1	TRUE	FALSE
chr12	57772024	G	C	ENST00000324871	ENSG00000037897	METTL1	TRUE	FALSE
chr12	57772024	G	T	ENST00000324871	ENSG00000037897	METTL1	TRUE	FALSE
chr12	57772032	T	A	ENST00000324871	ENSG00000037897	METTL1	TRUE	FALSE
chr12	57772035	G	A	ENST00000324871	ENSG00000037897	METTL1	FALSE	FALSE
chr12	57772050	C	A	ENST00000324871	ENSG00000037897	METTL1	FALSE	FALSE
chr12	57772056	C	A	ENST00000324871	ENSG00000037897	METTL1	FALSE	FALSE
chr12	57772074	C	A	ENST00000324871	ENSG00000037897	METTL1	FALSE	FALSE
chr12	57772749	G	T	ENST00000300209	ENSG00000123427	EEF1AKMT3	FALSE	FALSE
chr12	57772755	G	T	ENST00000300209	ENSG00000123427	EEF1AKMT3	FALSE	FALSE
chr12	57772759	C	A	ENST00000300209	ENSG00000123427	EEF1AKMT3	FALSE	FALSE
chr12	57772761	G	T	ENST00000300209	ENSG00000123427	EEF1AKMT3	FALSE	FALSE
chr12	57772765	C	A	ENST00000300209	ENSG00000123427	EEF1AKMT3	FALSE	FALSE
chr12	57772779	G	T	ENST00000300209	ENSG00000123427	EEF1AKMT3	TRUE	FALSE
chr12	57772805	C	A	ENST00000300209	ENSG00000123427	EEF1AKMT3	TRUE	TRUE
chr12	57772805	C	G	ENST00000300209	ENSG00000123427	EEF1AKMT3	TRUE	TRUE
chr12	57772807	C	A	ENST00000300209	ENSG00000123427	EEF1AKMT3	TRUE	TRUE
chr12	57772809	G	T	ENST00000300209	ENSG00000123427	EEF1AKMT3	TRUE	TRUE
chr12	57772812	A	T	ENST00000300209	ENSG00000123427	EEF1AKMT3	TRUE	TRUE
chr12	57772818	C	T	ENST00000300209	ENSG00000123427	EEF1AKMT3	TRUE	TRUE
chr12	57772826	T	A	ENST00000300209	ENSG00000123427	EEF1AKMT3	TRUE	TRUE
chr12	57772832	T	A	ENST00000300209	ENSG00000123427	EEF1AKMT3	TRUE	TRUE
chr12	57772854	C	T	ENST00000300209	ENSG00000123427	EEF1AKMT3	TRUE	TRUE
chr12	57772894	G	A	ENST00000300209	ENSG00000123427	EEF1AKMT3	TRUE	TRUE
chr12	57772895	G	A	ENST00000300209	ENSG00000123427	EEF1AKMT3	TRUE	TRUE
chr12	57772902	G	A	ENST00000300209	ENSG00000123427	EEF1AKMT3	FALSE	FALSE
chr12	57772902	G	C	ENST00000300209	ENSG00000123427	EEF1AKMT3	FALSE	FALSE
chr12	57772902	G	T	ENST00000300209	ENSG00000123427	EEF1AKMT3	FALSE	FALSE
chr12	57772903	T	A	ENST00000300209	ENSG00000123427	EEF1AKMT3	FALSE	FALSE
chr12	57772903	T	C	ENST00000300209	ENSG00000123427	EEF1AKMT3	FALSE	FALSE
chr12	57772903	T	G	ENST00000300209	ENSG00000123427	EEF1AKMT3	FALSE	FALSE
chr12	57773015	A	C	ENST00000300209	ENSG00000123427	EEF1AKMT3	TRUE	FALSE
chr12	57773015	A	G	ENST00000300209	ENSG00000123427	EEF1AKMT3	TRUE	FALSE
chr12	57773015	A	T	ENST00000300209	ENSG00000123427	EEF1AKMT3	TRUE	FALSE
chr12	57773016	G	A	ENST00000300209	ENSG00000123427	EEF1AKMT3	TRUE	FALSE
chr12	57773016	G	C	ENST00000300209	ENSG00000123427	EEF1AKMT3	TRUE	FALSE
chr12	57773016	G	T	ENST00000300209	ENSG00000123427	EEF1AKMT3	TRUE	FALSE
chr12	57773031	C	A	ENST00000300209	ENSG00000123427	EEF1AKMT3	TRUE	TRUE
chr12	57773037	T	A	ENST00000300209	ENSG00000123427	EEF1AKMT3	TRUE	TRUE
chr12	57773037	T	G	ENST00000300209	ENSG00000123427	EEF1AKMT3	TRUE	TRUE
chr12	57773041	G	T	ENST00000300209	ENSG00000123427	EEF1AKMT3	TRUE	TRUE
chr12	57773047	C	T	ENST00000300209	ENSG00000123427	EEF1AKMT3	TRUE	TRUE
chr12	57773062	C	T	ENST00000300209	ENSG00000123427	EEF1AKMT3	TRUE	TRUE
chr12	57773062	C	T	ENST00000546504	ENSG00000257921		FALSE	FALSE
chr12	57773068	A	T	ENST00000300209	ENSG00000123427	EEF1AKMT3	TRUE	TRUE
chr12	57773068	A	T	ENST00000546504	ENSG00000257921		FALSE	FALSE
chr12	57773071	A	T	ENST00000300209	ENSG00000123427	EEF1AKMT3	TRUE	TRUE
chr12	57773071	A	T	ENST00000546504	ENSG00000257921		FALSE	FALSE
chr12	57773080	G	T	ENST00000300209	ENSG00000123427	EEF1AKMT3	FALSE	FALSE
chr12	57773080	G	T	ENST00000546504	ENSG00000257921		FALSE	FALSE
chr12	57773114	T	A	ENST00000300209	ENSG00000123427	EEF1AKMT3	FALSE	FALSE
chr12	57773114	T	A	ENST00000546504	ENSG00000257921		TRUE	FALSE
chr12	57773125	C	T	ENST00000300209	ENSG00000123427	EEF1AKMT3	FALSE	FALSE
chr12	57773125	C	T	ENST00000546504	ENSG00000257921		TRUE	TRUE
chr12	57773129	G	A	ENST00000300209	ENSG00000123427	EEF1AKMT3	TRUE	FALSE
chr12	57773129	G	A	ENST00000546504	ENSG00000257921		TRUE	FALSE
chr12	57773129	G	C	ENST00000300209	ENSG00000123427	EEF1AKMT3	TRUE	FALSE
chr12	57773129	G	C	ENST00000546504	ENSG00000257921		TRUE	FALSE
chr12	57773129	G	T	ENST00000300209	ENSG00000123427	EEF1AKMT3	TRUE	FALSE
chr12	57773129	G	T	ENST00000546504	ENSG00000257921		TRUE	FALSE
chr12	57773130	T	A	ENST00000300209	ENSG00000123427	EEF1AKMT3	TRUE	FALSE
chr12	57773130	T	A	ENST00000546504	ENSG00000257921		TRUE	FALSE
chr12	57773130	T	C	ENST00000300209	ENSG00000123427	EEF1AKMT3	TRUE	FALSE
chr12	57773130	T	C	ENST00000546504	ENSG00000257921		TRUE	FALSE
chr12	57773130	T	G	ENST00000300209	ENSG00000123427	EEF1AKMT3	TRUE	FALSE
chr12	57773130	T	G	ENST00000546504	ENSG00000257921		TRUE	FALSE
chr12	57780253	A	C	ENST00000300209	ENSG00000123427	EEF1AKMT3	TRUE	FALSE
chr12	57780253	A	G	ENST00000300209	ENSG00000123427	EEF1AKMT3	TRUE	FALSE
chr12	57780253	A	T	ENST00000300209	ENSG00000123427	EEF1AKMT3	TRUE	FALSE
chr12	57780254	G	A	ENST00000300209	ENSG00000123427	EEF1AKMT3	TRUE	FALSE
chr12	57780254	G	C	ENST00000300209	ENSG00000123427	EEF1AKMT3	TRUE	FALSE
chr12	57780254	G	T	ENST00000300209	ENSG00000123427	EEF1AKMT3	TRUE	FALSE
chr12	57780293	G	T	ENST00000300209	ENSG00000123427	EEF1AKMT3	FALSE	FALSE
chr12	57780296	C	T	ENST00000300209	ENSG00000123427	EEF1AKMT3	FALSE	FALSE
chr12	57780302	C	T	ENST00000300209	ENSG00000123427	EEF1AKMT3	FALSE	FALSE
chr12	57780314	C	T	ENST00000300209	ENSG00000123427	EEF1AKMT3	FALSE	FALSE
chr12	57780332	G	T	ENST00000300209	ENSG00000123427	EEF1AKMT3	FALSE	FALSE
chr12	57780338	C	T	ENST00000300209	ENSG00000123427	EEF1AKMT3	FALSE	FALSE
chr12	57780344	C	T	ENST00000300209	ENSG00000123427	EEF1AKMT3	FALSE	FALSE
chr12	57780357	T	A	ENST00000300209	ENSG00000123427	EEF1AKMT3	FALSE	FALSE
chr12	57780363	G	A	ENST00000300209	ENSG00000123427	EEF1AKMT3	FALSE	FALSE
chr12	57780364	G	A	ENST00000300209	ENSG00000123427	EEF1AKMT3	FALSE	FALSE
chr12	57780397	T	A	ENST00000300209	ENSG00000123427	EEF1AKMT3	FALSE	FALSE
chr12	57780397	T	G	ENST00000300209	ENSG00000123427	EEF1AKMT3	FALSE	FALSE
chr12	57780427	C	A	ENST00000300209	ENSG00000123427	EEF1AKMT3	FALSE	FALSE
chr12	57780427	C	G	ENST00000300209	ENSG00000123427	EEF1AKMT3	FALSE	FALSE
chr12	57780431	G	T	ENST00000300209	ENSG00000123427	EEF1AKMT3	FALSE	FALSE
chr12	57780464	C	T	ENST00000300209	ENSG00000123427	EEF1AKMT3	FALSE	FALSE
chr12	57780475	C	A	ENST00000300209	ENSG00000123427	EEF1AKMT3	FALSE	FALSE
chr12	57780496	T	A	ENST00000300209	ENSG00000123427	EEF1AKMT3	FALSE	FALSE
chr12	57780496	T	G	ENST00000300209	ENSG00000123427	EEF1AKMT3	FALSE	FALSE
chr12	57780506	A	T	ENST00000300209	ENSG00000123427	EEF1AKMT3	FALSE	FALSE
chr12	57780512	A	T	ENST00000300209	ENSG00000123427	EEF1AKMT3	FALSE	FALSE
chr12	57780515	A	T	ENST00000300209	ENSG00000123427	EEF1AKMT3	FALSE	FALSE
chr12	57780518	G	T	ENST00000300209	ENSG00000123427	EEF1AKMT3	FALSE	FALSE
chr12	57780530	G	T	ENST00000300209	ENSG00000123427	EEF1AKMT3	FALSE	FALSE
chr12	57780542	C	T	ENST00000300209	ENSG00000123427	EEF1AKMT3	FALSE	FALSE
chr12	57780557	C	T	ENST00000300209	ENSG00000123427	EEF1AKMT3	FALSE	FALSE
chr12	57780566	C	T	ENST00000300209	ENSG00000123427	EEF1AKMT3	FALSE	FALSE
chr12	57780572	G	T	ENST00000300209	ENSG00000123427	EEF1AKMT3	FALSE	FALSE
chr12	57780581	C	T	ENST00000300209	ENSG00000123427	EEF1AKMT3	FALSE	FALSE
chr12	57780590	G	T	ENST00000300209	ENSG00000123427	EEF1AKMT3	FALSE	FALSE
chr12	57780596	G	T	ENST00000300209	ENSG00000123427	EEF1AKMT3	FALSE	FALSE
chr12	57780613	T	A	ENST00000300209	ENSG00000123427	EEF1AKMT3	FALSE	FALSE
chr12	57780613	T	G	ENST00000300209	ENSG00000123427	EEF1AKMT3	FALSE	FALSE
chr12	57780629	G	T	ENST00000300209	ENSG00000123427	EEF1AKMT3	FALSE	FALSE
chr12	57780635	A	T	ENST00000300209	ENSG00000123427	EEF1AKMT3	FALSE	FALSE
chr12	57782806	C	A	ENST00000652027	ENSG00000123297	TSFM	FALSE	FALSE
chr12	57782818	C	A	ENST00000652027	ENSG00000123297	TSFM	FALSE	FALSE
chr12	57782855	C	A	ENST00000652027	ENSG00000123297	TSFM	TRUE	FALSE
chr12	57782855	C	G	ENST00000652027	ENSG00000123297	TSFM	TRUE	FALSE
chr12	57782859	G	A	ENST00000652027	ENSG00000123297	TSFM	FALSE	FALSE
chr12	57782859	G	C	ENST00000652027	ENSG00000123297	TSFM	FALSE	FALSE
chr12	57782859	G	T	ENST00000652027	ENSG00000123297	TSFM	FALSE	FALSE
chr12	57782860	T	A	ENST00000652027	ENSG00000123297	TSFM	FALSE	FALSE
chr12	57782860	T	C	ENST00000652027	ENSG00000123297	TSFM	FALSE	FALSE
chr12	57782860	T	G	ENST00000652027	ENSG00000123297	TSFM	FALSE	FALSE
chr12	57783108	A	C	ENST00000546504	ENSG00000257921		TRUE	FALSE
chr12	57783108	A	C	ENST00000652027	ENSG00000123297	TSFM	TRUE	FALSE
chr12	57783108	A	G	ENST00000546504	ENSG00000257921		TRUE	FALSE
chr12	57783108	A	G	ENST00000652027	ENSG00000123297	TSFM	TRUE	FALSE
chr12	57783108	A	T	ENST00000546504	ENSG00000257921		TRUE	FALSE
chr12	57783108	A	T	ENST00000652027	ENSG00000123297	TSFM	TRUE	FALSE
chr12	57783109	G	A	ENST00000546504	ENSG00000257921		TRUE	FALSE
chr12	57783109	G	A	ENST00000652027	ENSG00000123297	TSFM	TRUE	FALSE
chr12	57783109	G	C	ENST00000546504	ENSG00000257921		TRUE	FALSE
chr12	57783109	G	C	ENST00000652027	ENSG00000123297	TSFM	TRUE	FALSE
chr12	57783109	G	T	ENST00000546504	ENSG00000257921		TRUE	FALSE
chr12	57783109	G	T	ENST00000652027	ENSG00000123297	TSFM	TRUE	FALSE
chr12	57783113	G	A	ENST00000546504	ENSG00000257921
chr12	57783114	G	A	ENST00000546504	ENSG00000257921
chr12	57783128	C	A	ENST00000546504	ENSG00000257921
chr12	57783128	C	G	ENST00000546504	ENSG00000257921
chr12	57783128	C	T	ENST00000652027	ENSG00000123297	TSFM	TRUE	TRUE
chr12	57783132	C	A	ENST00000652027	ENSG00000123297	TSFM	TRUE	TRUE
chr12	57783137	C	T	ENST00000652027	ENSG00000123297	TSFM	TRUE	TRUE
chr12	57783142	A	T	ENST00000546504	ENSG00000257921
chr12	57783155	T	A	ENST00000546504	ENSG00000257921
chr12	57783155	T	G	ENST00000546504	ENSG00000257921
chr12	57783157	T	A	ENST00000652027	ENSG00000123297	TSFM	TRUE	TRUE
chr12	57783157	T	G	ENST00000652027	ENSG00000123297	TSFM	TRUE	TRUE
chr12	57783159	C	A	ENST00000546504	ENSG00000257921
chr12	57783161	G	A	ENST00000546504	ENSG00000257921
chr12	57783162	G	A	ENST00000546504	ENSG00000257921
chr12	57783177	C	A	ENST00000546504	ENSG00000257921
chr12	57783180	C	A	ENST00000652027	ENSG00000123297	TSFM	TRUE	TRUE
chr12	57783187	C	T	ENST00000546504	ENSG00000257921
chr12	57783190	C	T	ENST00000546504	ENSG00000257921
chr12	57783191	A	T	ENST00000652027	ENSG00000123297	TSFM	TRUE	TRUE
chr12	57783193	G	T	ENST00000546504	ENSG00000257921
chr12	57783194	G	T	ENST00000652027	ENSG00000123297	TSFM	TRUE	TRUE
chr12	57783205	G	T	ENST00000546504	ENSG00000257921
chr12	57783206	A	T	ENST00000652027	ENSG00000123297	TSFM	TRUE	TRUE
chr12	57783217	G	T	ENST00000546504	ENSG00000257921
chr12	57783218	A	T	ENST00000652027	ENSG00000123297	TSFM	TRUE	TRUE
chr12	57783229	C	A	ENST00000652027	ENSG00000123297	TSFM	TRUE	TRUE
chr12	57783229	C	G	ENST00000652027	ENSG00000123297	TSFM	TRUE	TRUE
chr12	57783237	T	A	ENST00000546504	ENSG00000257921
chr12	57783238	A	T	ENST00000546504	ENSG00000257921
chr12	57783242	T	A	ENST00000546504	ENSG00000257921
chr12	57783244	C	A	ENST00000652027	ENSG00000123297	TSFM	TRUE	TRUE
chr12	57783244	C	T	ENST00000546504	ENSG00000257921
chr12	57783245	A	T	ENST00000652027	ENSG00000123297	TSFM	TRUE	TRUE
chr12	57783247	G	T	ENST00000546504	ENSG00000257921
chr12	57783248	A	T	ENST00000652027	ENSG00000123297	TSFM	TRUE	TRUE
chr12	57783256	G	T	ENST00000546504	ENSG00000257921
chr12	57783257	G	T	ENST00000652027	ENSG00000123297	TSFM	TRUE	TRUE
chr12	57783263	T	A	ENST00000546504	ENSG00000257921
chr12	57783265	T	A	ENST00000652027	ENSG00000123297	TSFM	TRUE	TRUE
chr12	57783266	G	A	ENST00000546504	ENSG00000257921
chr12	57783267	G	A	ENST00000546504	ENSG00000257921
chr12	57783271	G	T	ENST00000546504	ENSG00000257921		FALSE	FALSE
chr12	57783277	C	T	ENST00000546504	ENSG00000257921		FALSE	FALSE
chr12	57783278	A	T	ENST00000652027	ENSG00000123297	TSFM	TRUE	TRUE
chr12	57783281	C	T	ENST00000652027	ENSG00000123297	TSFM	TRUE	TRUE
chr12	57783284	G	A	ENST00000546504	ENSG00000257921		TRUE	FALSE
chr12	57783284	G	A	ENST00000652027	ENSG00000123297	TSFM	TRUE	FALSE
chr12	57783284	G	C	ENST00000546504	ENSG00000257921		TRUE	FALSE
chr12	57783284	G	C	ENST00000652027	ENSG00000123297	TSFM	TRUE	FALSE
chr12	57783284	G	T	ENST00000546504	ENSG00000257921		TRUE	FALSE
chr12	57783284	G	T	ENST00000652027	ENSG00000123297	TSFM	TRUE	FALSE
chr12	57783285	T	A	ENST00000546504	ENSG00000257921		TRUE	FALSE
chr12	57783285	T	A	ENST00000652027	ENSG00000123297	TSFM	TRUE	FALSE
chr12	57783285	T	C	ENST00000546504	ENSG00000257921		TRUE	FALSE
chr12	57783285	T	C	ENST00000652027	ENSG00000123297	TSFM	TRUE	FALSE
chr12	57783285	T	G	ENST00000546504	ENSG00000257921		TRUE	FALSE
chr12	57783285	T	G	ENST00000652027	ENSG00000123297	TSFM	TRUE	FALSE
chr12	57783613	A	C	ENST00000546504	ENSG00000257921		FALSE	FALSE
chr12	57783613	A	G	ENST00000546504	ENSG00000257921		FALSE	FALSE
chr12	57783613	A	T	ENST00000546504	ENSG00000257921		FALSE	FALSE
chr12	57783614	G	A	ENST00000546504	ENSG00000257921		FALSE	FALSE
chr12	57783614	G	C	ENST00000546504	ENSG00000257921		FALSE	FALSE
chr12	57783614	G	T	ENST00000546504	ENSG00000257921		FALSE	FALSE
chr12	57783617	G	T	ENST00000546504	ENSG00000257921		FALSE	FALSE
chr12	57783624	T	A	ENST00000546504	ENSG00000257921			FALSE
chr12	57783631	T	A	ENST00000546504	ENSG00000257921			FALSE
chr12	57783653	G	A	ENST00000546504	ENSG00000257921		FALSE	FALSE
chr12	57783653	G	C	ENST00000546504	ENSG00000257921		FALSE	FALSE
chr12	57783653	G	T	ENST00000546504	ENSG00000257921		FALSE	FALSE
chr12	57783654	C	A	ENST00000546504	ENSG00000257921		FALSE	FALSE
chr12	57783654	C	G	ENST00000546504	ENSG00000257921		FALSE	FALSE
chr12	57783654	C	T	ENST00000546504	ENSG00000257921		FALSE	FALSE
chr12	57786161	A	C	ENST00000546504	ENSG00000257921		TRUE	FALSE
chr12	57786161	A	C	ENST00000652027	ENSG00000123297	TSFM	TRUE	FALSE
chr12	57786161	A	G	ENST00000546504	ENSG00000257921		TRUE	FALSE
chr12	57786161	A	G	ENST00000652027	ENSG00000123297	TSFM	TRUE	FALSE
chr12	57786161	A	T	ENST00000546504	ENSG00000257921		TRUE	FALSE
chr12	57786161	A	T	ENST00000652027	ENSG00000123297	TSFM	TRUE	FALSE
chr12	57786162	G	A	ENST00000546504	ENSG00000257921		TRUE	FALSE
chr12	57786162	G	A	ENST00000652027	ENSG00000123297	TSFM	TRUE	FALSE
chr12	57786162	G	C	ENST00000546504	ENSG00000257921		TRUE	FALSE
chr12	57786162	G	C	ENST00000652027	ENSG00000123297	TSFM	TRUE	FALSE
chr12	57786162	G	T	ENST00000546504	ENSG00000257921		TRUE	FALSE
chr12	57786162	G	T	ENST00000652027	ENSG00000123297	TSFM	TRUE	FALSE
chr12	57786166	G	T	ENST00000546504	ENSG00000257921		FALSE	FALSE
chr12	57786166	G	T	ENST00000652027	ENSG00000123297	TSFM	TRUE	TRUE
chr12	57786173	G	A	ENST00000546504	ENSG00000257921		FALSE	FALSE
chr12	57786173	G	A	ENST00000652027	ENSG00000123297	TSFM	TRUE	TRUE
chr12	57786174	G	A	ENST00000546504	ENSG00000257921		FALSE	FALSE
chr12	57786174	G	A	ENST00000652027	ENSG00000123297	TSFM	TRUE	TRUE
chr12	57786181	A	T	ENST00000546504	ENSG00000257921		FALSE	FALSE
chr12	57786181	A	T	ENST00000652027	ENSG00000123297	TSFM	TRUE	TRUE
chr12	57786184	G	T	ENST00000546504	ENSG00000257921		FALSE	FALSE
chr12	57786184	G	T	ENST00000652027	ENSG00000123297	TSFM	TRUE	TRUE
chr12	57786190	C	T	ENST00000546504	ENSG00000257921		FALSE	FALSE
chr12	57786190	C	T	ENST00000652027	ENSG00000123297	TSFM	TRUE	TRUE
chr12	57786193	A	T	ENST00000546504	ENSG00000257921		FALSE	FALSE
chr12	57786193	A	T	ENST00000652027	ENSG00000123297	TSFM	TRUE	TRUE
chr12	57786196	G	T	ENST00000546504	ENSG00000257921		FALSE	FALSE
chr12	57786196	G	T	ENST00000652027	ENSG00000123297	TSFM	TRUE	TRUE
chr12	57786203	G	A	ENST00000546504	ENSG00000257921		FALSE	FALSE
chr12	57786203	G	A	ENST00000652027	ENSG00000123297	TSFM	TRUE	TRUE
chr12	57786204	G	A	ENST00000546504	ENSG00000257921		FALSE	FALSE
chr12	57786204	G	A	ENST00000652027	ENSG00000123297	TSFM	TRUE	TRUE
chr12	57786208	A	T	ENST00000546504	ENSG00000257921		FALSE	FALSE
chr12	57786208	A	T	ENST00000652027	ENSG00000123297	TSFM	TRUE	TRUE
chr12	57786217	A	T	ENST00000546504	ENSG00000257921		FALSE	FALSE
chr12	57786217	A	T	ENST00000652027	ENSG00000123297	TSFM	TRUE	TRUE
chr12	57786223	C	T	ENST00000546504	ENSG00000257921		FALSE	FALSE
chr12	57786223	C	T	ENST00000652027	ENSG00000123297	TSFM	TRUE	TRUE
chr12	57786232	A	T	ENST00000546504	ENSG00000257921		FALSE	FALSE
chr12	57786232	A	T	ENST00000652027	ENSG00000123297	TSFM	TRUE	TRUE
chr12	57786238	A	T	ENST00000546504	ENSG00000257921		FALSE	FALSE
chr12	57786238	A	T	ENST00000652027	ENSG00000123297	TSFM	TRUE	TRUE
chr12	57786241	G	T	ENST00000546504	ENSG00000257921		FALSE	FALSE
chr12	57786241	G	T	ENST00000652027	ENSG00000123297	TSFM	TRUE	TRUE
chr12	57786260	T	A	ENST00000652027	ENSG00000123297	TSFM	TRUE	TRUE
chr12	57786262	C	T	ENST00000652027	ENSG00000123297	TSFM	TRUE	TRUE
chr12	57786265	G	T	ENST00000652027	ENSG00000123297	TSFM	TRUE	TRUE
chr12	57786268	G	T	ENST00000652027	ENSG00000123297	TSFM	TRUE	TRUE
chr12	57786284	T	A	ENST00000652027	ENSG00000123297	TSFM	TRUE	TRUE
chr12	57786284	T	G	ENST00000652027	ENSG00000123297	TSFM	TRUE	TRUE
chr12	57786289	G	T	ENST00000652027	ENSG00000123297	TSFM	TRUE	TRUE
chr12	57786292	G	A	ENST00000652027	ENSG00000123297	TSFM	TRUE	FALSE
chr12	57786292	G	C	ENST00000652027	ENSG00000123297	TSFM	TRUE	FALSE
chr12	57786292	G	T	ENST00000652027	ENSG00000123297	TSFM	TRUE	FALSE
chr12	57786293	T	A	ENST00000652027	ENSG00000123297	TSFM	TRUE	FALSE
chr12	57786293	T	C	ENST00000652027	ENSG00000123297	TSFM	FALSE	FALSE
chr12	57786293	T	G	ENST00000652027	ENSG00000123297	TSFM	TRUE	FALSE
chr12	57787038	A	C	ENST00000652027	ENSG00000123297	TSFM	TRUE	FALSE
chr12	57787038	A	G	ENST00000652027	ENSG00000123297	TSFM	TRUE	FALSE
chr12	57787038	A	T	ENST00000652027	ENSG00000123297	TSFM	TRUE	FALSE
chr12	57787039	G	A	ENST00000652027	ENSG00000123297	TSFM	TRUE	FALSE
chr12	57787039	G	C	ENST00000652027	ENSG00000123297	TSFM	TRUE	FALSE
chr12	57787039	G	T	ENST00000652027	ENSG00000123297	TSFM	TRUE	FALSE
chr12	57787048	T	A	ENST00000652027	ENSG00000123297	TSFM	TRUE	TRUE
chr12	57787049	G	T	ENST00000652027	ENSG00000123297	TSFM	TRUE	TRUE
chr12	57787067	A	T	ENST00000652027	ENSG00000123297	TSFM	TRUE	TRUE
chr12	57787074	T	A	ENST00000652027	ENSG00000123297	TSFM	TRUE	TRUE
chr12	57787074	T	G	ENST00000652027	ENSG00000123297	TSFM	TRUE	TRUE
chr12	57787076	A	T	ENST00000652027	ENSG00000123297	TSFM
chr12	57787082	C	T	ENST00000652027	ENSG00000123297	TSFM	TRUE	TRUE
chr12	57787089	T	A	ENST00000652027	ENSG00000123297	TSFM	TRUE	TRUE
chr12	57787094	C	T	ENST00000652027	ENSG00000123297	TSFM	TRUE	TRUE
chr12	57787097	C	T	ENST00000652027	ENSG00000123297	TSFM	TRUE	TRUE
chr12	57787109	G	T	ENST00000652027	ENSG00000123297	TSFM	TRUE	TRUE
chr12	57787126	T	A	ENST00000652027	ENSG00000123297	TSFM	TRUE	TRUE
chr12	57787127	C	T	ENST00000652027	ENSG00000123297	TSFM	TRUE	TRUE
chr12	57787136	A	T	ENST00000652027	ENSG00000123297	TSFM	TRUE	TRUE
chr12	57787142	C	T	ENST00000652027	ENSG00000123297	TSFM	TRUE	TRUE
chr12	57787156	C	A	ENST00000652027	ENSG00000123297	TSFM	TRUE	TRUE
chr12	57787156	C	G	ENST00000652027	ENSG00000123297	TSFM	TRUE	TRUE
chr12	57787160	A	T	ENST00000652027	ENSG00000123297	TSFM	TRUE	TRUE
chr12	57787163	G	A	ENST00000652027	ENSG00000123297	TSFM	TRUE	FALSE
chr12	57787163	G	C	ENST00000652027	ENSG00000123297	TSFM	TRUE	FALSE
chr12	57787163	G	T	ENST00000652027	ENSG00000123297	TSFM	TRUE	FALSE
chr12	57787164	T	A	ENST00000652027	ENSG00000123297	TSFM	TRUE	FALSE
chr12	57787164	T	C	ENST00000652027	ENSG00000123297	TSFM	TRUE	FALSE
chr12	57787164	T	G	ENST00000652027	ENSG00000123297	TSFM	TRUE	FALSE
chr12	57792984	A	C	ENST00000652027	ENSG00000123297	TSFM	TRUE	FALSE
chr12	57792984	A	G	ENST00000652027	ENSG00000123297	TSFM	TRUE	FALSE
chr12	57792984	A	T	ENST00000652027	ENSG00000123297	TSFM	TRUE	FALSE
chr12	57792985	G	A	ENST00000652027	ENSG00000123297	TSFM	TRUE	FALSE
chr12	57792985	G	C	ENST00000652027	ENSG00000123297	TSFM	TRUE	FALSE
chr12	57792985	G	T	ENST00000652027	ENSG00000123297	TSFM	TRUE	FALSE
chr12	57792993	T	A	ENST00000652027	ENSG00000123297	TSFM	TRUE	TRUE
chr12	57793004	G	T	ENST00000652027	ENSG00000123297	TSFM	TRUE	TRUE
chr12	57793013	G	T	ENST00000652027	ENSG00000123297	TSFM	TRUE	TRUE
chr12	57793034	A	T	ENST00000652027	ENSG00000123297	TSFM	FALSE	FALSE
chr12	57793037	G	T	ENST00000652027	ENSG00000123297	TSFM	FALSE	FALSE
chr12	57793044	C	A	ENST00000652027	ENSG00000123297	TSFM	FALSE	FALSE
chr12	57793044	C	G	ENST00000652027	ENSG00000123297	TSFM	FALSE	FALSE
chr12	57793049	A	T	ENST00000652027	ENSG00000123297	TSFM	FALSE	FALSE
chr12	57793055	C	T	ENST00000652027	ENSG00000123297	TSFM	FALSE	FALSE
chr12	57793059	T	A	ENST00000652027	ENSG00000123297	TSFM	FALSE	FALSE
chr12	57793065	T	A	ENST00000652027	ENSG00000123297	TSFM	FALSE	FALSE
chr12	57793065	T	G	ENST00000652027	ENSG00000123297	TSFM	FALSE	FALSE
chr12	57793073	G	T	ENST00000652027	ENSG00000123297	TSFM	FALSE	FALSE
chr12	57793074	G	A	ENST00000652027	ENSG00000123297	TSFM	TRUE	FALSE
chr12	57793074	G	C	ENST00000652027	ENSG00000123297	TSFM	TRUE	FALSE
chr12	57793074	G	T	ENST00000652027	ENSG00000123297	TSFM	TRUE	FALSE
chr12	57793075	T	A	ENST00000652027	ENSG00000123297	TSFM	TRUE	FALSE
chr12	57793075	T	C	ENST00000652027	ENSG00000123297	TSFM	TRUE	FALSE
chr12	57793075	T	G	ENST00000652027	ENSG00000123297	TSFM	TRUE	FALSE
chr12	57796175	A	C	ENST00000652027	ENSG00000123297	TSFM	TRUE	FALSE
chr12	57796175	A	G	ENST00000652027	ENSG00000123297	TSFM	TRUE	FALSE
chr12	57796175	A	T	ENST00000652027	ENSG00000123297	TSFM	TRUE	FALSE
chr12	57796176	G	A	ENST00000652027	ENSG00000123297	TSFM	TRUE	FALSE
chr12	57796176	G	C	ENST00000652027	ENSG00000123297	TSFM	TRUE	FALSE
chr12	57796176	G	T	ENST00000652027	ENSG00000123297	TSFM	TRUE	FALSE
chr12	57796179	A	T	ENST00000652027	ENSG00000123297	TSFM	FALSE	FALSE
chr12	57796185	G	T	ENST00000652027	ENSG00000123297	TSFM	FALSE	FALSE
chr12	57796188	G	T	ENST00000652027	ENSG00000123297	TSFM	FALSE	FALSE
chr12	57796203	A	T	ENST00000652027	ENSG00000123297	TSFM	FALSE	FALSE
chr12	57796206	C	T	ENST00000652027	ENSG00000123297	TSFM	FALSE	FALSE
chr12	57796216	G	A	ENST00000652027	ENSG00000123297	TSFM	FALSE	FALSE
chr12	57796217	G	A	ENST00000652027	ENSG00000123297	TSFM	FALSE	FALSE
chr12	57796221	A	T	ENST00000652027	ENSG00000123297	TSFM	FALSE	FALSE
chr12	57796241	C	A	ENST00000652027	ENSG00000123297	TSFM	FALSE	FALSE
chr12	57796241	C	G	ENST00000652027	ENSG00000123297	TSFM	FALSE	FALSE
chr12	57796253	T	A	ENST00000652027	ENSG00000123297	TSFM	FALSE	FALSE
chr12	57796253	T	G	ENST00000652027	ENSG00000123297	TSFM	FALSE	FALSE
chr12	57796260	G	T	ENST00000652027	ENSG00000123297	TSFM	FALSE	FALSE
chr12	57796269	C	T	ENST00000652027	ENSG00000123297	TSFM	FALSE	FALSE
chr12	57796279	C	A	ENST00000652027	ENSG00000123297	TSFM	FALSE	FALSE
chr12	57796279	C	G	ENST00000652027	ENSG00000123297	TSFM	FALSE	FALSE
chr12	57796287	A	T	ENST00000652027	ENSG00000123297	TSFM	FALSE	FALSE
chr12	57796302	A	T	ENST00000652027	ENSG00000123297	TSFM	FALSE	FALSE
chr12	57796307	T	A	ENST00000652027	ENSG00000123297	TSFM	FALSE	FALSE
chr12	57796307	T	G	ENST00000652027	ENSG00000123297	TSFM	FALSE	FALSE
chr12	57796325	T	A	ENST00000652027	ENSG00000123297	TSFM	FALSE	FALSE
chr12	57796326	G	T	ENST00000652027	ENSG00000123297	TSFM	FALSE	FALSE
chr12	57796335	G	T	ENST00000652027	ENSG00000123297	TSFM	FALSE	FALSE
chr12	57796338	C	T	ENST00000652027	ENSG00000123297	TSFM	FALSE	FALSE
chr12	57796341	A	T	ENST00000652027	ENSG00000123297	TSFM	FALSE	FALSE
chr12	57796353	G	T	ENST00000652027	ENSG00000123297	TSFM	FALSE	FALSE
chr12	57796377	C	T	ENST00000652027	ENSG00000123297	TSFM	FALSE	FALSE
chr12	57796425	G	T	ENST00000652027	ENSG00000123297	TSFM	FALSE	FALSE
chr12	57796434	G	T	ENST00000652027	ENSG00000123297	TSFM	FALSE	FALSE
chr12	57796437	G	T	ENST00000652027	ENSG00000123297	TSFM	FALSE	FALSE
chr12	57796443	G	T	ENST00000652027	ENSG00000123297	TSFM	FALSE	FALSE
chr12	57796449	A	T	ENST00000652027	ENSG00000123297	TSFM	FALSE	FALSE
chr12	57796461	C	T	ENST00000652027	ENSG00000123297	TSFM	FALSE	FALSE
chr12	57796469	T	A	ENST00000652027	ENSG00000123297	TSFM	FALSE	FALSE
chr12	57796469	T	G	ENST00000652027	ENSG00000123297	TSFM	FALSE	FALSE
chr12	57796471	T	A	ENST00000652027	ENSG00000123297	TSFM	FALSE	FALSE
chr12	57796492	T	A	ENST00000652027	ENSG00000123297	TSFM	FALSE	FALSE
chr12	57796497	C	T	ENST00000652027	ENSG00000123297	TSFM	FALSE	FALSE
chr12	57796502	T	A	ENST00000652027	ENSG00000123297	TSFM	FALSE	FALSE
chr12	57796502	T	G	ENST00000652027	ENSG00000123297	TSFM	FALSE	FALSE
chr12	57796506	C	T	ENST00000652027	ENSG00000123297	TSFM	FALSE	FALSE
chr12	57796512	C	T	ENST00000652027	ENSG00000123297	TSFM	FALSE	FALSE
chr12	57796522	C	A	ENST00000652027	ENSG00000123297	TSFM	FALSE	FALSE
chr12	57796545	G	T	ENST00000652027	ENSG00000123297	TSFM
chr12	57796550	T	A	ENST00000652027	ENSG00000123297	TSFM
chr12	57796551	G	T	ENST00000652027	ENSG00000123297	TSFM
chr12	57796554	G	T	ENST00000652027	ENSG00000123297	TSFM
chr12	57796560	G	T	ENST00000652027	ENSG00000123297	TSFM
chr12	57796563	G	T	ENST00000652027	ENSG00000123297	TSFM
chr12	57796572	G	T	ENST00000652027	ENSG00000123297	TSFM
chr12	57796578	G	T	ENST00000652027	ENSG00000123297	TSFM
chr12	57797896	T	A	ENST00000549994	ENSG00000135407	AVIL	FALSE	FALSE
chr12	57797899	C	A	ENST00000549994	ENSG00000135407	AVIL	FALSE	FALSE
chr12	57797902	T	A	ENST00000549994	ENSG00000135407	AVIL	FALSE	FALSE
chr12	57797905	T	A	ENST00000549994	ENSG00000135407	AVIL	FALSE	FALSE
chr12	57797911	G	A	ENST00000549994	ENSG00000135407	AVIL	FALSE	FALSE
chr12	57797917	G	A	ENST00000549994	ENSG00000135407	AVIL	FALSE	FALSE
chr12	57797920	T	A	ENST00000549994	ENSG00000135407	AVIL	FALSE	FALSE
chr12	57797921	C	T	ENST00000549994	ENSG00000135407	AVIL	FALSE	FALSE
chr12	57797922	C	T	ENST00000549994	ENSG00000135407	AVIL	FALSE	FALSE
chr12	57797944	G	A	ENST00000549994	ENSG00000135407	AVIL	FALSE	FALSE
chr12	57797950	T	A	ENST00000549994	ENSG00000135407	AVIL	FALSE	FALSE
chr12	57797980	G	A	ENST00000549994	ENSG00000135407	AVIL	FALSE	FALSE
chr12	57797983	C	A	ENST00000549994	ENSG00000135407	AVIL	FALSE	FALSE
chr12	57797990	G	C	ENST00000549994	ENSG00000135407	AVIL	FALSE	FALSE
chr12	57797990	G	T	ENST00000549994	ENSG00000135407	AVIL	FALSE	FALSE
chr12	57797996	C	A	ENST00000549994	ENSG00000135407	AVIL	FALSE	FALSE
chr12	57797996	C	G	ENST00000549994	ENSG00000135407	AVIL	FALSE	FALSE
chr12	57797996	C	T	ENST00000549994	ENSG00000135407	AVIL	FALSE	FALSE
chr12	57797997	T	A	ENST00000549994	ENSG00000135407	AVIL	FALSE	FALSE
chr12	57797997	T	C	ENST00000549994	ENSG00000135407	AVIL	FALSE	FALSE
chr12	57797997	T	G	ENST00000549994	ENSG00000135407	AVIL	FALSE	FALSE
chr12	57799793	A	C	ENST00000549994	ENSG00000135407	AVIL	TRUE	FALSE
chr12	57799793	A	G	ENST00000549994	ENSG00000135407	AVIL	TRUE	FALSE
chr12	57799793	A	T	ENST00000549994	ENSG00000135407	AVIL	TRUE	FALSE
chr12	57799794	C	A	ENST00000549994	ENSG00000135407	AVIL	TRUE	FALSE
chr12	57799794	C	G	ENST00000549994	ENSG00000135407	AVIL	TRUE	FALSE
chr12	57799794	C	T	ENST00000549994	ENSG00000135407	AVIL	TRUE	FALSE
chr12	57799797	C	A	ENST00000549994	ENSG00000135407	AVIL	FALSE	FALSE
chr12	57799800	T	A	ENST00000549994	ENSG00000135407	AVIL	FALSE	FALSE
chr12	57799803	T	A	ENST00000549994	ENSG00000135407	AVIL	FALSE	FALSE
chr12	57799821	C	A	ENST00000549994	ENSG00000135407	AVIL	FALSE	FALSE
chr12	57799830	C	A	ENST00000549994	ENSG00000135407	AVIL	FALSE	FALSE
chr12	57799833	G	A	ENST00000549994	ENSG00000135407	AVIL	FALSE	FALSE
chr12	57799839	G	A	ENST00000549994	ENSG00000135407	AVIL	FALSE	FALSE
chr12	57799845	T	A	ENST00000549994	ENSG00000135407	AVIL	FALSE	FALSE
chr12	57799847	A	T	ENST00000549994	ENSG00000135407	AVIL	TRUE	TRUE
chr12	57799864	G	C	ENST00000549994	ENSG00000135407	AVIL	TRUE	TRUE
chr12	57799864	G	T	ENST00000549994	ENSG00000135407	AVIL	TRUE	TRUE
chr12	57799867	A	C	ENST00000549994	ENSG00000135407	AVIL	TRUE	TRUE
chr12	57799867	A	T	ENST00000549994	ENSG00000135407	AVIL	TRUE	TRUE
chr12	57799872	T	A	ENST00000549994	ENSG00000135407	AVIL	TRUE	TRUE
chr12	57799878	C	A	ENST00000549994	ENSG00000135407	AVIL	TRUE	TRUE
chr12	57799914	T	A	ENST00000549994	ENSG00000135407	AVIL	TRUE	TRUE
chr12	57799921	C	A	ENST00000549994	ENSG00000135407	AVIL	TRUE	FALSE
chr12	57799921	C	G	ENST00000549994	ENSG00000135407	AVIL	TRUE	FALSE
chr12	57799921	C	T	ENST00000549994	ENSG00000135407	AVIL	TRUE	FALSE
chr12	57799922	T	A	ENST00000549994	ENSG00000135407	AVIL	TRUE	FALSE
chr12	57799922	T	C	ENST00000549994	ENSG00000135407	AVIL	TRUE	FALSE
chr12	57799922	T	G	ENST00000549994	ENSG00000135407	AVIL	TRUE	FALSE
chr12	57801142	A	C	ENST00000549994	ENSG00000135407	AVIL	FALSE	FALSE
chr12	57801142	A	G	ENST00000549994	ENSG00000135407	AVIL	FALSE	FALSE
chr12	57801142	A	T	ENST00000549994	ENSG00000135407	AVIL	FALSE	FALSE
chr12	57801143	C	A	ENST00000549994	ENSG00000135407	AVIL	FALSE	FALSE
chr12	57801143	C	G	ENST00000549994	ENSG00000135407	AVIL	FALSE	FALSE
chr12	57801143	C	T	ENST00000549994	ENSG00000135407	AVIL	FALSE	FALSE
chr12	57801155	G	A	ENST00000549994	ENSG00000135407	AVIL	TRUE	TRUE
chr12	57801176	C	A	ENST00000549994	ENSG00000135407	AVIL	TRUE	TRUE
chr12	57801182	C	A	ENST00000549994	ENSG00000135407	AVIL	TRUE	TRUE
chr12	57801185	C	A	ENST00000549994	ENSG00000135407	AVIL	TRUE	TRUE
chr12	57801188	T	A	ENST00000549994	ENSG00000135407	AVIL
chr12	57801190	A	C	ENST00000549994	ENSG00000135407	AVIL	TRUE	TRUE
chr12	57801190	A	T	ENST00000549994	ENSG00000135407	AVIL	TRUE	TRUE
chr12	57801194	G	A	ENST00000549994	ENSG00000135407	AVIL	TRUE	TRUE
chr12	57801197	C	A	ENST00000549994	ENSG00000135407	AVIL	TRUE	TRUE
chr12	57801198	A	C	ENST00000549994	ENSG00000135407	AVIL	TRUE	TRUE
chr12	57801198	A	T	ENST00000549994	ENSG00000135407	AVIL	TRUE	TRUE
chr12	57801206	T	A	ENST00000549994	ENSG00000135407	AVIL	TRUE	TRUE
chr12	57801209	C	A	ENST00000549994	ENSG00000135407	AVIL	TRUE	TRUE
chr12	57801213	C	A	ENST00000549994	ENSG00000135407	AVIL	TRUE	FALSE
chr12	57801213	C	G	ENST00000549994	ENSG00000135407	AVIL	TRUE	FALSE
chr12	57801213	C	T	ENST00000549994	ENSG00000135407	AVIL	TRUE	FALSE
chr12	57801214	T	A	ENST00000549994	ENSG00000135407	AVIL	TRUE	FALSE
chr12	57801214	T	C	ENST00000549994	ENSG00000135407	AVIL	TRUE	FALSE
chr12	57801214	T	G	ENST00000549994	ENSG00000135407	AVIL	TRUE	FALSE
chr12	57802158	A	C	ENST00000549994	ENSG00000135407	AVIL	FALSE	FALSE
chr12	57802158	A	G	ENST00000549994	ENSG00000135407	AVIL	FALSE	FALSE
chr12	57802158	A	T	ENST00000549994	ENSG00000135407	AVIL	FALSE	FALSE
chr12	57802159	C	A	ENST00000549994	ENSG00000135407	AVIL	FALSE	FALSE
chr12	57802159	C	G	ENST00000549994	ENSG00000135407	AVIL	FALSE	FALSE
chr12	57802159	C	T	ENST00000549994	ENSG00000135407	AVIL	FALSE	FALSE
chr12	57802163	C	T	ENST00000549994	ENSG00000135407	AVIL	TRUE	TRUE
chr12	57802164	C	T	ENST00000549994	ENSG00000135407	AVIL	TRUE	TRUE
chr12	57802178	C	T	ENST00000549994	ENSG00000135407	AVIL	TRUE	TRUE
chr12	57802179	C	T	ENST00000549994	ENSG00000135407	AVIL	TRUE	TRUE
chr12	57802190	C	T	ENST00000549994	ENSG00000135407	AVIL	TRUE	TRUE
chr12	57802191	C	T	ENST00000549994	ENSG00000135407	AVIL	TRUE	TRUE
chr12	57802213	C	A	ENST00000549994	ENSG00000135407	AVIL	TRUE	TRUE
chr12	57802222	G	A	ENST00000549994	ENSG00000135407	AVIL	TRUE	TRUE
chr12	57802225	T	A	ENST00000549994	ENSG00000135407	AVIL	TRUE	TRUE
chr12	57802255	G	A	ENST00000549994	ENSG00000135407	AVIL	TRUE	TRUE
chr12	57802277	G	C	ENST00000549994	ENSG00000135407	AVIL	TRUE	TRUE
chr12	57802277	G	T	ENST00000549994	ENSG00000135407	AVIL	TRUE	TRUE
chr12	57802282	G	A	ENST00000549994	ENSG00000135407	AVIL	TRUE	TRUE
chr12	57802285	G	A	ENST00000549994	ENSG00000135407	AVIL	TRUE	TRUE
chr12	57802306	C	A	ENST00000549994	ENSG00000135407	AVIL	TRUE	TRUE
chr12	57802309	T	A	ENST00000549994	ENSG00000135407	AVIL	TRUE	TRUE
chr12	57802312	C	A	ENST00000549994	ENSG00000135407	AVIL	TRUE	TRUE
chr12	57802327	C	A	ENST00000549994	ENSG00000135407	AVIL	TRUE	TRUE
chr12	57802337	C	T	ENST00000549994	ENSG00000135407	AVIL	TRUE	TRUE
chr12	57802338	C	T	ENST00000549994	ENSG00000135407	AVIL	TRUE	TRUE
chr12	57802341	A	T	ENST00000549994	ENSG00000135407	AVIL	TRUE	TRUE
chr12	57802349	C	A	ENST00000549994	ENSG00000135407	AVIL	TRUE	FALSE
chr12	57802349	C	G	ENST00000549994	ENSG00000135407	AVIL	TRUE	FALSE
chr12	57802349	C	T	ENST00000549994	ENSG00000135407	AVIL	TRUE	FALSE
chr12	57802350	T	A	ENST00000549994	ENSG00000135407	AVIL	TRUE	FALSE
chr12	57802350	T	C	ENST00000549994	ENSG00000135407	AVIL	TRUE	FALSE
chr12	57802350	T	G	ENST00000549994	ENSG00000135407	AVIL	TRUE	FALSE
chr12	57803245	A	C	ENST00000549994	ENSG00000135407	AVIL	TRUE	FALSE
chr12	57803245	A	G	ENST00000549994	ENSG00000135407	AVIL	TRUE	FALSE
chr12	57803245	A	T	ENST00000549994	ENSG00000135407	AVIL	TRUE	FALSE
chr12	57803246	C	A	ENST00000549994	ENSG00000135407	AVIL	TRUE	FALSE
chr12	57803246	C	G	ENST00000549994	ENSG00000135407	AVIL	TRUE	FALSE
chr12	57803246	C	T	ENST00000549994	ENSG00000135407	AVIL	TRUE	FALSE
chr12	57803249	G	A	ENST00000549994	ENSG00000135407	AVIL	TRUE	TRUE
chr12	57803253	C	T	ENST00000549994	ENSG00000135407	AVIL	TRUE	TRUE
chr12	57803254	C	T	ENST00000549994	ENSG00000135407	AVIL	TRUE	TRUE
chr12	57803297	G	A	ENST00000549994	ENSG00000135407	AVIL	TRUE	TRUE
chr12	57803315	C	A	ENST00000549994	ENSG00000135407	AVIL	TRUE	TRUE
chr12	57803330	G	A	ENST00000549994	ENSG00000135407	AVIL	TRUE	TRUE
chr12	57803339	T	A	ENST00000549994	ENSG00000135407	AVIL	TRUE	TRUE
chr12	57803346	A	T	ENST00000549994	ENSG00000135407	AVIL	TRUE	TRUE
chr12	57803351	C	A	ENST00000549994	ENSG00000135407	AVIL	TRUE	TRUE
chr12	57803366	G	A	ENST00000549994	ENSG00000135407	AVIL	TRUE	TRUE
chr12	57803381	C	A	ENST00000549994	ENSG00000135407	AVIL	TRUE	TRUE
chr12	57803384	G	A	ENST00000549994	ENSG00000135407	AVIL	TRUE	TRUE
chr12	57803387	G	A	ENST00000549994	ENSG00000135407	AVIL	TRUE	TRUE
chr12	57803392	C	A	ENST00000549994	ENSG00000135407	AVIL	TRUE	FALSE
chr12	57803392	C	G	ENST00000549994	ENSG00000135407	AVIL	TRUE	FALSE
chr12	57803392	C	T	ENST00000549994	ENSG00000135407	AVIL	TRUE	FALSE
chr12	57803393	T	A	ENST00000549994	ENSG00000135407	AVIL	TRUE	FALSE
chr12	57803393	T	C	ENST00000549994	ENSG00000135407	AVIL	TRUE	FALSE
chr12	57803393	T	G	ENST00000549994	ENSG00000135407	AVIL	TRUE	FALSE
chr12	57803522	A	C	ENST00000549994	ENSG00000135407	AVIL	TRUE	FALSE
chr12	57803522	A	G	ENST00000549994	ENSG00000135407	AVIL	TRUE	FALSE
chr12	57803522	A	T	ENST00000549994	ENSG00000135407	AVIL	TRUE	FALSE
chr12	57803523	C	A	ENST00000549994	ENSG00000135407	AVIL	TRUE	FALSE
chr12	57803523	C	G	ENST00000549994	ENSG00000135407	AVIL	TRUE	FALSE
chr12	57803523	C	T	ENST00000549994	ENSG00000135407	AVIL	TRUE	FALSE
chr12	57803525	T	A	ENST00000549994	ENSG00000135407	AVIL	TRUE	TRUE
chr12	57803528	T	A	ENST00000549994	ENSG00000135407	AVIL	TRUE	TRUE
chr12	57803538	A	C	ENST00000549994	ENSG00000135407	AVIL	TRUE	TRUE
chr12	57803538	A	T	ENST00000549994	ENSG00000135407	AVIL	TRUE	TRUE
chr12	57803549	T	A	ENST00000549994	ENSG00000135407	AVIL	TRUE	TRUE
chr12	57803555	C	A	ENST00000549994	ENSG00000135407	AVIL	TRUE	TRUE
chr12	57803565	C	T	ENST00000549994	ENSG00000135407	AVIL	TRUE	TRUE
chr12	57803566	C	T	ENST00000549994	ENSG00000135407	AVIL	TRUE	TRUE
chr12	57803573	C	A	ENST00000549994	ENSG00000135407	AVIL	TRUE	TRUE
chr12	57803582	C	A	ENST00000549994	ENSG00000135407	AVIL	TRUE	TRUE
chr12	57803585	G	A	ENST00000549994	ENSG00000135407	AVIL	TRUE	TRUE
chr12	57803591	C	A	ENST00000549994	ENSG00000135407	AVIL	TRUE	TRUE
chr12	57803606	C	A	ENST00000549994	ENSG00000135407	AVIL	TRUE	TRUE
chr12	57803616	A	T	ENST00000549994	ENSG00000135407	AVIL	TRUE	TRUE
chr12	57803636	C	A	ENST00000549994	ENSG00000135407	AVIL	TRUE	TRUE
chr12	57803639	T	A	ENST00000549994	ENSG00000135407	AVIL	TRUE	TRUE
chr12	57803654	C	A	ENST00000549994	ENSG00000135407	AVIL	TRUE	TRUE
chr12	57803670	C	A	ENST00000549994	ENSG00000135407	AVIL	TRUE	FALSE
chr12	57803670	C	G	ENST00000549994	ENSG00000135407	AVIL	TRUE	FALSE
chr12	57803670	C	T	ENST00000549994	ENSG00000135407	AVIL	TRUE	FALSE
chr12	57803671	T	A	ENST00000549994	ENSG00000135407	AVIL	TRUE	FALSE
chr12	57803671	T	C	ENST00000549994	ENSG00000135407	AVIL	TRUE	FALSE
chr12	57803671	T	G	ENST00000549994	ENSG00000135407	AVIL	TRUE	FALSE
chr12	57806358	A	C	ENST00000549994	ENSG00000135407	AVIL	TRUE	FALSE
chr12	57806358	A	G	ENST00000549994	ENSG00000135407	AVIL	TRUE	FALSE
chr12	57806358	A	T	ENST00000549994	ENSG00000135407	AVIL	TRUE	FALSE
chr12	57806359	C	A	ENST00000549994	ENSG00000135407	AVIL	TRUE	FALSE
chr12	57806359	C	G	ENST00000549994	ENSG00000135407	AVIL	TRUE	FALSE
chr12	57806359	C	T	ENST00000549994	ENSG00000135407	AVIL	TRUE	FALSE
chr12	57806362	T	A	ENST00000549994	ENSG00000135407	AVIL	TRUE	TRUE
chr12	57806366	A	C	ENST00000549994	ENSG00000135407	AVIL	TRUE	TRUE
chr12	57806366	A	T	ENST00000549994	ENSG00000135407	AVIL	TRUE	TRUE
chr12	57806369	C	T	ENST00000549994	ENSG00000135407	AVIL	TRUE	TRUE
chr12	57806370	C	T	ENST00000549994	ENSG00000135407	AVIL	TRUE	TRUE
chr12	57806375	G	C	ENST00000549994	ENSG00000135407	AVIL	TRUE	TRUE
chr12	57806375	G	T	ENST00000549994	ENSG00000135407	AVIL	TRUE	TRUE
chr12	57806383	C	A	ENST00000549994	ENSG00000135407	AVIL	TRUE	TRUE
chr12	57806389	G	A	ENST00000549994	ENSG00000135407	AVIL	TRUE	TRUE
chr12	57806395	G	A	ENST00000549994	ENSG00000135407	AVIL	TRUE	TRUE
chr12	57806446	C	A	ENST00000549994	ENSG00000135407	AVIL	TRUE	TRUE
chr12	57806455	T	A	ENST00000549994	ENSG00000135407	AVIL	TRUE	TRUE
chr12	57806467	T	A	ENST00000549994	ENSG00000135407	AVIL	TRUE	TRUE
chr12	57806476	C	A	ENST00000549994	ENSG00000135407	AVIL	TRUE	TRUE
chr12	57806485	G	A	ENST00000549994	ENSG00000135407	AVIL	TRUE	TRUE
chr12	57806494	T	A	ENST00000549994	ENSG00000135407	AVIL	TRUE	TRUE
chr12	57806512	C	A	ENST00000549994	ENSG00000135407	AVIL	TRUE	TRUE
chr12	57806521	C	A	ENST00000549994	ENSG00000135407	AVIL	TRUE	TRUE
chr12	57806524	T	A	ENST00000549994	ENSG00000135407	AVIL	TRUE	TRUE
chr12	57806540	C	A	ENST00000549994	ENSG00000135407	AVIL	TRUE	FALSE
chr12	57806540	C	G	ENST00000549994	ENSG00000135407	AVIL	TRUE	FALSE
chr12	57806540	C	T	ENST00000549994	ENSG00000135407	AVIL	TRUE	FALSE
chr12	57806541	T	A	ENST00000549994	ENSG00000135407	AVIL	TRUE	FALSE
chr12	57806541	T	C	ENST00000549994	ENSG00000135407	AVIL	TRUE	FALSE
chr12	57806541	T	G	ENST00000549994	ENSG00000135407	AVIL	TRUE	FALSE
chr12	57807329	A	C	ENST00000549994	ENSG00000135407	AVIL	TRUE	FALSE
chr12	57807329	A	G	ENST00000549994	ENSG00000135407	AVIL	TRUE	FALSE
chr12	57807329	A	T	ENST00000549994	ENSG00000135407	AVIL	TRUE	FALSE
chr12	57807330	C	A	ENST00000549994	ENSG00000135407	AVIL	TRUE	FALSE
chr12	57807330	C	G	ENST00000549994	ENSG00000135407	AVIL	TRUE	FALSE
chr12	57807330	C	T	ENST00000549994	ENSG00000135407	AVIL	TRUE	FALSE
chr12	57807333	C	A	ENST00000549994	ENSG00000135407	AVIL	TRUE	TRUE
chr12	57807348	T	A	ENST00000549994	ENSG00000135407	AVIL	TRUE	TRUE
chr12	57807354	T	A	ENST00000549994	ENSG00000135407	AVIL	TRUE	TRUE
chr12	57807381	C	A	ENST00000549994	ENSG00000135407	AVIL	TRUE	TRUE
chr12	57807387	C	A	ENST00000549994	ENSG00000135407	AVIL	TRUE	TRUE
chr12	57807399	G	A	ENST00000549994	ENSG00000135407	AVIL	TRUE	TRUE
chr12	57807405	G	A	ENST00000549994	ENSG00000135407	AVIL	TRUE	TRUE
chr12	57807426	G	A	ENST00000549994	ENSG00000135407	AVIL	TRUE	TRUE
chr12	57807438	C	A	ENST00000549994	ENSG00000135407	AVIL	TRUE	TRUE
chr12	57807447	G	A	ENST00000549994	ENSG00000135407	AVIL	TRUE	TRUE
chr12	57807448	G	C	ENST00000549994	ENSG00000135407	AVIL	TRUE	TRUE
chr12	57807448	G	T	ENST00000549994	ENSG00000135407	AVIL	TRUE	TRUE
chr12	57807455	G	C	ENST00000549994	ENSG00000135407	AVIL	TRUE	TRUE
chr12	57807455	G	T	ENST00000549994	ENSG00000135407	AVIL	TRUE	TRUE
chr12	57807468	C	A	ENST00000549994	ENSG00000135407	AVIL	TRUE	TRUE
chr12	57807474	G	A	ENST00000549994	ENSG00000135407	AVIL	TRUE	TRUE
chr12	57807476	G	C	ENST00000549994	ENSG00000135407	AVIL	TRUE	TRUE
chr12	57807476	G	T	ENST00000549994	ENSG00000135407	AVIL	TRUE	TRUE
chr12	57807490	C	A	ENST00000549994	ENSG00000135407	AVIL	TRUE	FALSE
chr12	57807490	C	G	ENST00000549994	ENSG00000135407	AVIL	TRUE	FALSE
chr12	57807490	C	T	ENST00000549994	ENSG00000135407	AVIL	TRUE	FALSE
chr12	57807491	T	A	ENST00000549994	ENSG00000135407	AVIL	TRUE	FALSE
chr12	57807491	T	C	ENST00000549994	ENSG00000135407	AVIL	TRUE	FALSE
chr12	57807491	T	G	ENST00000549994	ENSG00000135407	AVIL	TRUE	FALSE
chr12	57807588	A	C	ENST00000549994	ENSG00000135407	AVIL	FALSE	FALSE
chr12	57807588	A	G	ENST00000549994	ENSG00000135407	AVIL	FALSE	FALSE
chr12	57807588	A	T	ENST00000549994	ENSG00000135407	AVIL	FALSE	FALSE
chr12	57807589	C	A	ENST00000549994	ENSG00000135407	AVIL	FALSE	FALSE
chr12	57807589	C	G	ENST00000549994	ENSG00000135407	AVIL	FALSE	FALSE
chr12	57807589	C	T	ENST00000549994	ENSG00000135407	AVIL	FALSE	FALSE
chr12	57807592	G	A	ENST00000549994	ENSG00000135407	AVIL	TRUE	TRUE
chr12	57807593	C	T	ENST00000549994	ENSG00000135407	AVIL	TRUE	TRUE
chr12	57807594	C	T	ENST00000549994	ENSG00000135407	AVIL	TRUE	TRUE
chr12	57807599	G	C	ENST00000549994	ENSG00000135407	AVIL	TRUE	TRUE
chr12	57807599	G	T	ENST00000549994	ENSG00000135407	AVIL	TRUE	TRUE
chr12	57807603	A	T	ENST00000549994	ENSG00000135407	AVIL	TRUE	TRUE
chr12	57807619	T	A	ENST00000549994	ENSG00000135407	AVIL	TRUE	TRUE
chr12	57807631	C	A	ENST00000549994	ENSG00000135407	AVIL	TRUE	TRUE
chr12	57807632	G	C	ENST00000549994	ENSG00000135407	AVIL	TRUE	TRUE
chr12	57807632	G	T	ENST00000549994	ENSG00000135407	AVIL	TRUE	TRUE
chr12	57807638	G	C	ENST00000549994	ENSG00000135407	AVIL	TRUE	TRUE
chr12	57807638	G	T	ENST00000549994	ENSG00000135407	AVIL	TRUE	TRUE
chr12	57807650	A	C	ENST00000549994	ENSG00000135407	AVIL	TRUE	TRUE
chr12	57807650	A	T	ENST00000549994	ENSG00000135407	AVIL	TRUE	TRUE
chr12	57807653	A	T	ENST00000549994	ENSG00000135407	AVIL	TRUE	TRUE
chr12	57807661	C	A	ENST00000549994	ENSG00000135407	AVIL	TRUE	TRUE
chr12	57807665	A	C	ENST00000549994	ENSG00000135407	AVIL	TRUE	TRUE
chr12	57807665	A	T	ENST00000549994	ENSG00000135407	AVIL	TRUE	TRUE
chr12	57807677	A	C	ENST00000549994	ENSG00000135407	AVIL	TRUE	TRUE
chr12	57807677	A	T	ENST00000549994	ENSG00000135407	AVIL	TRUE	TRUE
chr12	57807680	C	T	ENST00000549994	ENSG00000135407	AVIL	TRUE	TRUE
chr12	57807681	C	T	ENST00000549994	ENSG00000135407	AVIL	TRUE	TRUE
chr12	57807685	G	A	ENST00000549994	ENSG00000135407	AVIL	TRUE	TRUE
chr12	57807686	A	C	ENST00000549994	ENSG00000135407	AVIL	TRUE	TRUE
chr12	57807686	A	T	ENST00000549994	ENSG00000135407	AVIL	TRUE	TRUE
chr12	57807691	C	A	ENST00000549994	ENSG00000135407	AVIL	TRUE	TRUE
chr12	57807706	C	A	ENST00000549994	ENSG00000135407	AVIL	TRUE	TRUE
chr12	57807715	C	A	ENST00000549994	ENSG00000135407	AVIL	TRUE	TRUE
chr12	57807721	T	A	ENST00000549994	ENSG00000135407	AVIL	TRUE	TRUE
chr12	57807722	C	T	ENST00000549994	ENSG00000135407	AVIL	TRUE	TRUE
chr12	57807723	C	T	ENST00000549994	ENSG00000135407	AVIL	TRUE	TRUE
chr12	57807728	C	A	ENST00000549994	ENSG00000135407	AVIL	TRUE	FALSE
chr12	57807728	C	G	ENST00000549994	ENSG00000135407	AVIL	TRUE	FALSE
chr12	57807728	C	T	ENST00000549994	ENSG00000135407	AVIL	TRUE	FALSE
chr12	57807729	T	A	ENST00000549994	ENSG00000135407	AVIL	TRUE	FALSE
chr12	57807729	T	C	ENST00000549994	ENSG00000135407	AVIL	TRUE	FALSE
chr12	57807729	T	G	ENST00000549994	ENSG00000135407	AVIL	TRUE	FALSE
chr12	57808192	A	C	ENST00000549994	ENSG00000135407	AVIL	TRUE	FALSE
chr12	57808192	A	G	ENST00000549994	ENSG00000135407	AVIL	FALSE	FALSE
chr12	57808192	A	T	ENST00000549994	ENSG00000135407	AVIL	TRUE	FALSE
chr12	57808193	C	A	ENST00000549994	ENSG00000135407	AVIL	TRUE	FALSE
chr12	57808193	C	G	ENST00000549994	ENSG00000135407	AVIL	TRUE	FALSE
chr12	57808193	C	T	ENST00000549994	ENSG00000135407	AVIL	TRUE	FALSE
chr12	57808196	C	A	ENST00000549994	ENSG00000135407	AVIL	TRUE	TRUE
chr12	57808202	T	A	ENST00000549994	ENSG00000135407	AVIL	TRUE	TRUE
chr12	57808205	C	A	ENST00000549994	ENSG00000135407	AVIL	TRUE	TRUE
chr12	57808226	T	A	ENST00000549994	ENSG00000135407	AVIL	TRUE	TRUE
chr12	57808229	C	A	ENST00000549994	ENSG00000135407	AVIL	TRUE	TRUE
chr12	57808232	G	A	ENST00000549994	ENSG00000135407	AVIL	TRUE	TRUE
chr12	57808244	C	A	ENST00000549994	ENSG00000135407	AVIL	TRUE	TRUE
chr12	57808250	T	A	ENST00000549994	ENSG00000135407	AVIL	TRUE	TRUE
chr12	57808277	T	A	ENST00000549994	ENSG00000135407	AVIL	TRUE	TRUE
chr12	57808283	G	A	ENST00000549994	ENSG00000135407	AVIL	TRUE	TRUE
chr12	57808292	T	A	ENST00000549994	ENSG00000135407	AVIL	TRUE	TRUE
chr12	57808295	C	A	ENST00000549994	ENSG00000135407	AVIL	TRUE	FALSE
chr12	57808295	C	G	ENST00000549994	ENSG00000135407	AVIL	TRUE	FALSE
chr12	57808295	C	T	ENST00000549994	ENSG00000135407	AVIL	TRUE	FALSE
chr12	57808296	T	A	ENST00000549994	ENSG00000135407	AVIL	TRUE	FALSE
chr12	57808296	T	C	ENST00000549994	ENSG00000135407	AVIL	TRUE	FALSE
chr12	57808296	T	G	ENST00000549994	ENSG00000135407	AVIL	TRUE	FALSE
chr12	57808393	A	C	ENST00000549994	ENSG00000135407	AVIL	FALSE	FALSE
chr12	57808393	A	G	ENST00000549994	ENSG00000135407	AVIL	FALSE	FALSE
chr12	57808393	A	T	ENST00000549994	ENSG00000135407	AVIL	FALSE	FALSE
chr12	57808394	C	A	ENST00000549994	ENSG00000135407	AVIL	FALSE	FALSE
chr12	57808394	C	G	ENST00000549994	ENSG00000135407	AVIL	FALSE	FALSE
chr12	57808394	C	T	ENST00000549994	ENSG00000135407	AVIL	FALSE	FALSE
chr12	57808401	T	A	ENST00000549994	ENSG00000135407	AVIL	TRUE	TRUE
chr12	57808419	T	A	ENST00000549994	ENSG00000135407	AVIL	TRUE	TRUE
chr12	57808437	G	A	ENST00000549994	ENSG00000135407	AVIL	TRUE	TRUE
chr12	57808443	T	A	ENST00000549994	ENSG00000135407	AVIL	TRUE	TRUE
chr12	57808448	G	C	ENST00000549994	ENSG00000135407	AVIL	TRUE	TRUE
chr12	57808448	G	T	ENST00000549994	ENSG00000135407	AVIL	TRUE	TRUE
chr12	57808450	C	T	ENST00000549994	ENSG00000135407	AVIL	TRUE	TRUE
chr12	57808451	C	T	ENST00000549994	ENSG00000135407	AVIL	TRUE	TRUE
chr12	57808455	T	A	ENST00000549994	ENSG00000135407	AVIL	TRUE	TRUE
chr12	57808458	G	A	ENST00000549994	ENSG00000135407	AVIL	TRUE	TRUE
chr12	57808467	G	A	ENST00000549994	ENSG00000135407	AVIL	TRUE	TRUE
chr12	57808470	T	A	ENST00000549994	ENSG00000135407	AVIL	TRUE	TRUE
chr12	57808481	G	T	ENST00000549994	ENSG00000135407	AVIL	TRUE	TRUE
chr12	57808485	C	A	ENST00000549994	ENSG00000135407	AVIL	TRUE	TRUE
chr12	57808506	C	A	ENST00000549994	ENSG00000135407	AVIL	TRUE	TRUE
chr12	57808525	G	C	ENST00000549994	ENSG00000135407	AVIL	TRUE	TRUE
chr12	57808525	G	T	ENST00000549994	ENSG00000135407	AVIL	TRUE	TRUE
chr12	57808533	T	A	ENST00000549994	ENSG00000135407	AVIL	TRUE	TRUE
chr12	57808539	T	A	ENST00000549994	ENSG00000135407	AVIL	TRUE	TRUE
chr12	57808549	C	A	ENST00000549994	ENSG00000135407	AVIL	TRUE	FALSE
chr12	57808549	C	G	ENST00000549994	ENSG00000135407	AVIL	TRUE	FALSE
chr12	57808549	C	T	ENST00000549994	ENSG00000135407	AVIL	TRUE	FALSE
chr12	57808550	T	A	ENST00000549994	ENSG00000135407	AVIL	TRUE	FALSE
chr12	57808550	T	C	ENST00000549994	ENSG00000135407	AVIL	TRUE	FALSE
chr12	57808550	T	G	ENST00000549994	ENSG00000135407	AVIL	TRUE	FALSE
chr12	57809595	A	C	ENST00000549994	ENSG00000135407	AVIL	FALSE	FALSE
chr12	57809595	A	G	ENST00000549994	ENSG00000135407	AVIL	FALSE	FALSE
chr12	57809595	A	T	ENST00000549994	ENSG00000135407	AVIL	FALSE	FALSE
chr12	57809596	C	A	ENST00000549994	ENSG00000135407	AVIL	FALSE	FALSE
chr12	57809596	C	G	ENST00000549994	ENSG00000135407	AVIL	FALSE	FALSE
chr12	57809596	C	T	ENST00000549994	ENSG00000135407	AVIL	FALSE	FALSE
chr12	57809605	T	A	ENST00000549994	ENSG00000135407	AVIL	TRUE	TRUE
chr12	57809620	G	A	ENST00000549994	ENSG00000135407	AVIL	TRUE	TRUE
chr12	57809623	T	A	ENST00000549994	ENSG00000135407	AVIL	TRUE	TRUE
chr12	57809626	C	A	ENST00000549994	ENSG00000135407	AVIL	TRUE	TRUE
chr12	57809632	T	A	ENST00000549994	ENSG00000135407	AVIL	TRUE	TRUE
chr12	57809641	C	A	ENST00000549994	ENSG00000135407	AVIL	TRUE	TRUE
chr12	57809644	T	A	ENST00000549994	ENSG00000135407	AVIL	TRUE	TRUE
chr12	57809647	C	A	ENST00000549994	ENSG00000135407	AVIL	TRUE	TRUE
chr12	57809650	T	A	ENST00000549994	ENSG00000135407	AVIL	TRUE	TRUE
chr12	57809651	C	T	ENST00000549994	ENSG00000135407	AVIL	TRUE	TRUE
chr12	57809652	C	T	ENST00000549994	ENSG00000135407	AVIL	TRUE	TRUE
chr12	57809657	G	C	ENST00000549994	ENSG00000135407	AVIL	TRUE	TRUE
chr12	57809657	G	T	ENST00000549994	ENSG00000135407	AVIL	TRUE	TRUE
chr12	57809665	T	A	ENST00000549994	ENSG00000135407	AVIL	TRUE	TRUE
chr12	57809671	C	A	ENST00000549994	ENSG00000135407	AVIL	TRUE	TRUE
chr12	57809677	G	A	ENST00000549994	ENSG00000135407	AVIL	TRUE	TRUE
chr12	57809687	G	C	ENST00000549994	ENSG00000135407	AVIL	TRUE	TRUE
chr12	57809687	G	T	ENST00000549994	ENSG00000135407	AVIL	TRUE	TRUE
chr12	57809690	G	T	ENST00000549994	ENSG00000135407	AVIL	TRUE	TRUE
chr12	57809696	C	A	ENST00000549994	ENSG00000135407	AVIL	TRUE	FALSE
chr12	57809696	C	G	ENST00000549994	ENSG00000135407	AVIL	TRUE	FALSE
chr12	57809696	C	T	ENST00000549994	ENSG00000135407	AVIL	TRUE	FALSE
chr12	57809697	T	A	ENST00000549994	ENSG00000135407	AVIL	TRUE	FALSE
chr12	57809697	T	C	ENST00000549994	ENSG00000135407	AVIL	TRUE	FALSE
chr12	57809697	T	G	ENST00000549994	ENSG00000135407	AVIL	TRUE	FALSE
chr12	57809810	A	C	ENST00000549994	ENSG00000135407	AVIL	FALSE	FALSE
chr12	57809810	A	G	ENST00000549994	ENSG00000135407	AVIL	FALSE	FALSE
chr12	57809810	A	T	ENST00000549994	ENSG00000135407	AVIL	FALSE	FALSE
chr12	57809811	C	A	ENST00000549994	ENSG00000135407	AVIL	FALSE	FALSE
chr12	57809811	C	G	ENST00000549994	ENSG00000135407	AVIL	FALSE	FALSE
chr12	57809811	C	T	ENST00000549994	ENSG00000135407	AVIL	FALSE	FALSE
chr12	57809825	A	C	ENST00000549994	ENSG00000135407	AVIL	TRUE	TRUE
chr12	57809825	A	T	ENST00000549994	ENSG00000135407	AVIL	TRUE	TRUE
chr12	57809832	G	A	ENST00000549994	ENSG00000135407	AVIL	TRUE	TRUE
chr12	57809856	C	A	ENST00000549994	ENSG00000135407	AVIL	TRUE	TRUE
chr12	57809871	G	A	ENST00000549994	ENSG00000135407	AVIL	TRUE	TRUE
chr12	57809879	G	C	ENST00000549994	ENSG00000135407	AVIL	TRUE	TRUE
chr12	57809879	G	T	ENST00000549994	ENSG00000135407	AVIL	TRUE	TRUE
chr12	57809885	G	C	ENST00000549994	ENSG00000135407	AVIL	TRUE	TRUE
chr12	57809885	G	T	ENST00000549994	ENSG00000135407	AVIL	TRUE	TRUE
chr12	57809891	C	A	ENST00000549994	ENSG00000135407	AVIL	TRUE	FALSE
chr12	57809891	C	G	ENST00000549994	ENSG00000135407	AVIL	TRUE	FALSE
chr12	57809891	C	T	ENST00000549994	ENSG00000135407	AVIL	TRUE	FALSE
chr12	57809892	T	A	ENST00000549994	ENSG00000135407	AVIL	TRUE	FALSE
chr12	57809892	T	C	ENST00000549994	ENSG00000135407	AVIL	TRUE	FALSE
chr12	57809892	T	G	ENST00000549994	ENSG00000135407	AVIL	TRUE	FALSE
chr12	57810347	A	C	ENST00000549994	ENSG00000135407	AVIL	TRUE	FALSE
chr12	57810347	A	G	ENST00000549994	ENSG00000135407	AVIL	TRUE	FALSE
chr12	57810347	A	T	ENST00000549994	ENSG00000135407	AVIL	TRUE	FALSE
chr12	57810348	C	A	ENST00000549994	ENSG00000135407	AVIL	TRUE	FALSE
chr12	57810348	C	G	ENST00000549994	ENSG00000135407	AVIL	TRUE	FALSE
chr12	57810348	C	T	ENST00000549994	ENSG00000135407	AVIL	TRUE	FALSE
chr12	57810351	A	C	ENST00000549994	ENSG00000135407	AVIL	TRUE	TRUE
chr12	57810351	A	T	ENST00000549994	ENSG00000135407	AVIL	TRUE	TRUE
chr12	57810355	A	T	ENST00000549994	ENSG00000135407	AVIL	TRUE	TRUE
chr12	57810367	G	C	ENST00000549994	ENSG00000135407	AVIL	TRUE	TRUE
chr12	57810367	G	T	ENST00000549994	ENSG00000135407	AVIL	TRUE	TRUE
chr12	57810371	T	A	ENST00000549994	ENSG00000135407	AVIL	TRUE	TRUE
chr12	57810374	G	A	ENST00000549994	ENSG00000135407	AVIL	TRUE	TRUE
chr12	57810377	T	A	ENST00000549994	ENSG00000135407	AVIL	TRUE	TRUE
chr12	57810380	G	A	ENST00000549994	ENSG00000135407	AVIL	TRUE	TRUE
chr12	57810392	C	A	ENST00000549994	ENSG00000135407	AVIL	TRUE	TRUE
chr12	57810410	T	A	ENST00000549994	ENSG00000135407	AVIL	TRUE	TRUE
chr12	57810425	G	A	ENST00000549994	ENSG00000135407	AVIL	TRUE	TRUE
chr12	57810440	G	A	ENST00000549994	ENSG00000135407	AVIL	TRUE	TRUE
chr12	57810449	T	A	ENST00000549994	ENSG00000135407	AVIL	TRUE	TRUE
chr12	57810458	C	A	ENST00000549994	ENSG00000135407	AVIL	TRUE	TRUE
chr12	57810473	C	A	ENST00000549994	ENSG00000135407	AVIL	TRUE	TRUE
chr12	57810476	T	A	ENST00000549994	ENSG00000135407	AVIL	TRUE	TRUE
chr12	57810482	C	A	ENST00000549994	ENSG00000135407	AVIL	TRUE	TRUE
chr12	57810485	C	A	ENST00000549994	ENSG00000135407	AVIL	TRUE	TRUE
chr12	57810494	C	A	ENST00000549994	ENSG00000135407	AVIL	TRUE	TRUE
chr12	57810500	T	A	ENST00000549994	ENSG00000135407	AVIL	TRUE	TRUE
chr12	57810515	G	A	ENST00000549994	ENSG00000135407	AVIL	TRUE	TRUE
chr12	57810518	C	A	ENST00000549994	ENSG00000135407	AVIL	TRUE	TRUE
chr12	57810527	G	A	ENST00000549994	ENSG00000135407	AVIL	TRUE	TRUE
chr12	57810536	T	A	ENST00000549994	ENSG00000135407	AVIL	TRUE	TRUE
chr12	57810552	C	A	ENST00000549994	ENSG00000135407	AVIL	TRUE	FALSE
chr12	57810552	C	G	ENST00000549994	ENSG00000135407	AVIL	TRUE	FALSE
chr12	57810552	C	T	ENST00000549994	ENSG00000135407	AVIL	TRUE	FALSE
chr12	57810553	T	A	ENST00000549994	ENSG00000135407	AVIL	TRUE	FALSE
chr12	57810553	T	C	ENST00000549994	ENSG00000135407	AVIL	TRUE	FALSE
chr12	57810553	T	G	ENST00000549994	ENSG00000135407	AVIL	TRUE	FALSE
chr12	57810814	A	C	ENST00000549994	ENSG00000135407	AVIL	TRUE	FALSE
chr12	57810814	A	G	ENST00000549994	ENSG00000135407	AVIL	FALSE	FALSE
chr12	57810814	A	T	ENST00000549994	ENSG00000135407	AVIL	TRUE	FALSE
chr12	57810815	C	A	ENST00000549994	ENSG00000135407	AVIL	TRUE	FALSE
chr12	57810815	C	G	ENST00000549994	ENSG00000135407	AVIL	TRUE	FALSE
chr12	57810815	C	T	ENST00000549994	ENSG00000135407	AVIL	TRUE	FALSE
chr12	57810818	T	A	ENST00000549994	ENSG00000135407	AVIL	TRUE	TRUE
chr12	57810827	C	A	ENST00000549994	ENSG00000135407	AVIL	TRUE	TRUE
chr12	57810842	C	A	ENST00000549994	ENSG00000135407	AVIL	TRUE	TRUE
chr12	57810852	C	T	ENST00000549994	ENSG00000135407	AVIL	TRUE	TRUE
chr12	57810853	C	T	ENST00000549994	ENSG00000135407	AVIL	TRUE	TRUE
chr12	57810857	G	A	ENST00000549994	ENSG00000135407	AVIL	TRUE	TRUE
chr12	57810869	T	A	ENST00000549994	ENSG00000135407	AVIL	TRUE	TRUE
chr12	57810883	A	T	ENST00000549994	ENSG00000135407	AVIL	TRUE	TRUE
chr12	57810899	G	A	ENST00000549994	ENSG00000135407	AVIL	TRUE	TRUE
chr12	57810912	C	T	ENST00000549994	ENSG00000135407	AVIL	TRUE	TRUE
chr12	57810913	C	T	ENST00000549994	ENSG00000135407	AVIL	TRUE	TRUE
chr12	57810923	C	A	ENST00000549994	ENSG00000135407	AVIL	TRUE	TRUE
chr12	57810927	C	A	ENST00000549994	ENSG00000135407	AVIL	TRUE	FALSE
chr12	57810927	C	G	ENST00000549994	ENSG00000135407	AVIL	TRUE	FALSE
chr12	57810927	C	T	ENST00000549994	ENSG00000135407	AVIL	TRUE	FALSE
chr12	57810928	T	A	ENST00000549994	ENSG00000135407	AVIL	TRUE	FALSE
chr12	57810928	T	C	ENST00000549994	ENSG00000135407	AVIL	TRUE	FALSE
chr12	57810928	T	G	ENST00000549994	ENSG00000135407	AVIL	TRUE	FALSE
chr12	57811017	A	C	ENST00000549994	ENSG00000135407	AVIL	TRUE	FALSE
chr12	57811017	A	G	ENST00000549994	ENSG00000135407	AVIL	TRUE	FALSE
chr12	57811017	A	T	ENST00000549994	ENSG00000135407	AVIL	TRUE	FALSE
chr12	57811018	C	A	ENST00000549994	ENSG00000135407	AVIL	TRUE	FALSE
chr12	57811018	C	G	ENST00000549994	ENSG00000135407	AVIL	TRUE	FALSE
chr12	57811018	C	T	ENST00000549994	ENSG00000135407	AVIL	TRUE	FALSE
chr12	57811021	C	A	ENST00000549994	ENSG00000135407	AVIL	TRUE	TRUE
chr12	57811039	T	A	ENST00000549994	ENSG00000135407	AVIL	TRUE	TRUE
chr12	57811042	T	A	ENST00000549994	ENSG00000135407	AVIL	TRUE	TRUE
chr12	57811048	T	A	ENST00000549994	ENSG00000135407	AVIL	TRUE	TRUE
chr12	57811066	T	A	ENST00000549994	ENSG00000135407	AVIL	TRUE	TRUE
chr12	57811073	G	C	ENST00000549994	ENSG00000135407	AVIL	TRUE	TRUE
chr12	57811073	G	T	ENST00000549994	ENSG00000135407	AVIL	TRUE	TRUE
chr12	57811087	C	A	ENST00000549994	ENSG00000135407	AVIL	TRUE	TRUE
chr12	57811096	T	A	ENST00000549994	ENSG00000135407	AVIL	TRUE	TRUE
chr12	57811120	G	A	ENST00000549994	ENSG00000135407	AVIL	TRUE	TRUE
chr12	57811123	T	A	ENST00000549994	ENSG00000135407	AVIL	TRUE	TRUE
chr12	57811124	G	C	ENST00000549994	ENSG00000135407	AVIL	TRUE	TRUE
chr12	57811124	G	T	ENST00000549994	ENSG00000135407	AVIL	TRUE	TRUE
chr12	57811128	C	A	ENST00000549994	ENSG00000135407	AVIL	TRUE	FALSE
chr12	57811128	C	G	ENST00000549994	ENSG00000135407	AVIL	TRUE	FALSE
chr12	57811128	C	T	ENST00000549994	ENSG00000135407	AVIL	TRUE	FALSE
chr12	57811129	T	A	ENST00000549994	ENSG00000135407	AVIL	TRUE	FALSE
chr12	57811129	T	C	ENST00000549994	ENSG00000135407	AVIL	TRUE	FALSE
chr12	57811129	T	G	ENST00000549994	ENSG00000135407	AVIL	TRUE	FALSE
chr12	57813225	A	C	ENST00000549994	ENSG00000135407	AVIL	TRUE	FALSE
chr12	57813225	A	G	ENST00000549994	ENSG00000135407	AVIL	TRUE	FALSE
chr12	57813225	A	T	ENST00000549994	ENSG00000135407	AVIL	TRUE	FALSE
chr12	57813226	C	A	ENST00000549994	ENSG00000135407	AVIL	TRUE	FALSE
chr12	57813226	C	G	ENST00000549994	ENSG00000135407	AVIL	TRUE	FALSE
chr12	57813226	C	T	ENST00000549994	ENSG00000135407	AVIL	TRUE	FALSE
chr12	57813237	G	A	ENST00000549994	ENSG00000135407	AVIL	TRUE	TRUE
chr12	57813240	T	A	ENST00000549994	ENSG00000135407	AVIL	TRUE	TRUE
chr12	57813244	G	C	ENST00000549994	ENSG00000135407	AVIL	TRUE	TRUE
chr12	57813244	G	T	ENST00000549994	ENSG00000135407	AVIL	TRUE	TRUE
chr12	57813263	G	C	ENST00000549994	ENSG00000135407	AVIL	TRUE	TRUE
chr12	57813263	G	T	ENST00000549994	ENSG00000135407	AVIL	TRUE	TRUE
chr12	57813267	C	A	ENST00000549994	ENSG00000135407	AVIL	TRUE	TRUE
chr12	57813271	G	C	ENST00000549994	ENSG00000135407	AVIL	TRUE	TRUE
chr12	57813271	G	T	ENST00000549994	ENSG00000135407	AVIL	TRUE	TRUE
chr12	57813276	G	A	ENST00000549994	ENSG00000135407	AVIL	TRUE	TRUE
chr12	57813282	C	A	ENST00000549994	ENSG00000135407	AVIL	TRUE	TRUE
chr12	57813285	G	A	ENST00000549994	ENSG00000135407	AVIL	TRUE	TRUE
chr12	57813291	G	A	ENST00000549994	ENSG00000135407	AVIL	TRUE	TRUE
chr12	57813306	C	A	ENST00000549994	ENSG00000135407	AVIL	TRUE	TRUE
chr12	57813310	G	C	ENST00000549994	ENSG00000135407	AVIL	TRUE	TRUE
chr12	57813310	G	T	ENST00000549994	ENSG00000135407	AVIL	TRUE	TRUE
chr12	57813324	G	A	ENST00000549994	ENSG00000135407	AVIL	TRUE	TRUE
chr12	57813331	A	C	ENST00000549994	ENSG00000135407	AVIL	TRUE	TRUE
chr12	57813331	A	T	ENST00000549994	ENSG00000135407	AVIL	TRUE	TRUE
chr12	57813343	G	T	ENST00000549994	ENSG00000135407	AVIL	TRUE	TRUE
chr12	57813351	G	A	ENST00000549994	ENSG00000135407	AVIL	TRUE	TRUE
chr12	57813354	C	A	ENST00000549994	ENSG00000135407	AVIL	TRUE	TRUE
chr12	57813360	G	A	ENST00000549994	ENSG00000135407	AVIL	TRUE	TRUE
chr12	57813372	T	A	ENST00000549994	ENSG00000135407	AVIL	TRUE	TRUE
chr12	57813379	C	T	ENST00000549994	ENSG00000135407	AVIL	TRUE	TRUE
chr12	57813380	C	T	ENST00000549994	ENSG00000135407	AVIL	TRUE	TRUE
chr12	57813396	G	A	ENST00000549994	ENSG00000135407	AVIL	TRUE	TRUE
chr12	57813417	T	A	ENST00000549994	ENSG00000135407	AVIL	TRUE	TRUE
chr12	57813424	C	A	ENST00000549994	ENSG00000135407	AVIL	TRUE	FALSE
chr12	57813424	C	G	ENST00000549994	ENSG00000135407	AVIL	TRUE	FALSE
chr12	57813424	C	T	ENST00000549994	ENSG00000135407	AVIL	TRUE	FALSE
chr12	57813425	T	A	ENST00000549994	ENSG00000135407	AVIL	TRUE	FALSE
chr12	57813425	T	C	ENST00000549994	ENSG00000135407	AVIL	TRUE	FALSE
chr12	57813425	T	G	ENST00000549994	ENSG00000135407	AVIL	TRUE	FALSE
chr12	57814150	A	C	ENST00000549994	ENSG00000135407	AVIL	TRUE	FALSE
chr12	57814150	A	G	ENST00000549994	ENSG00000135407	AVIL	TRUE	FALSE
chr12	57814150	A	T	ENST00000549994	ENSG00000135407	AVIL	TRUE	FALSE
chr12	57814151	C	A	ENST00000549994	ENSG00000135407	AVIL	TRUE	FALSE
chr12	57814151	C	G	ENST00000549994	ENSG00000135407	AVIL	TRUE	FALSE
chr12	57814151	C	T	ENST00000549994	ENSG00000135407	AVIL	TRUE	FALSE
chr12	57814153	G	T	ENST00000549994	ENSG00000135407	AVIL	TRUE	TRUE
chr12	57814164	G	C	ENST00000549994	ENSG00000135407	AVIL	TRUE	TRUE
chr12	57814164	G	T	ENST00000549994	ENSG00000135407	AVIL	TRUE	TRUE
chr12	57814167	G	T	ENST00000549994	ENSG00000135407	AVIL	TRUE	TRUE
chr12	57814178	C	A	ENST00000549994	ENSG00000135407	AVIL	TRUE	TRUE
chr12	57814179	A	C	ENST00000549994	ENSG00000135407	AVIL	TRUE	TRUE
chr12	57814179	A	T	ENST00000549994	ENSG00000135407	AVIL	TRUE	TRUE
chr12	57814220	C	A	ENST00000549994	ENSG00000135407	AVIL	TRUE	TRUE
chr12	57814226	T	A	ENST00000549994	ENSG00000135407	AVIL	TRUE	FALSE
chr12	57814227	C	A	ENST00000549994	ENSG00000135407	AVIL	TRUE	FALSE
chr12	57814227	C	G	ENST00000549994	ENSG00000135407	AVIL	TRUE	FALSE
chr12	57814227	C	T	ENST00000549994	ENSG00000135407	AVIL	TRUE	FALSE
chr12	57814228	T	A	ENST00000549994	ENSG00000135407	AVIL	TRUE	FALSE
chr12	57814228	T	C	ENST00000549994	ENSG00000135407	AVIL	TRUE	FALSE
chr12	57814228	T	G	ENST00000549994	ENSG00000135407	AVIL	TRUE	FALSE
chr12	57815973	A	C	ENST00000549994	ENSG00000135407	AVIL	TRUE	FALSE
chr12	57815973	A	G	ENST00000549994	ENSG00000135407	AVIL	TRUE	FALSE
chr12	57815973	A	T	ENST00000549994	ENSG00000135407	AVIL	TRUE	FALSE
chr12	57815974	C	A	ENST00000549994	ENSG00000135407	AVIL	TRUE	FALSE
chr12	57815974	C	G	ENST00000549994	ENSG00000135407	AVIL	TRUE	FALSE
chr12	57815974	C	T	ENST00000549994	ENSG00000135407	AVIL	TRUE	FALSE
chr12	57815977	C	A	ENST00000549994	ENSG00000135407	AVIL	TRUE	FALSE
chr12	57815983	T	A	ENST00000549994	ENSG00000135407	AVIL	TRUE	FALSE
chr12	57815984	C	T	ENST00000549994	ENSG00000135407	AVIL	TRUE	FALSE
chr12	57815985	C	T	ENST00000549994	ENSG00000135407	AVIL	TRUE	FALSE
chr12	57816060	C	A	ENST00000549994	ENSG00000135407	AVIL	FALSE	FALSE
chr12	57816060	C	G	ENST00000549994	ENSG00000135407	AVIL	FALSE	FALSE
chr12	57816060	C	T	ENST00000549994	ENSG00000135407	AVIL	FALSE	FALSE
chr12	57816061	T	A	ENST00000549994	ENSG00000135407	AVIL	FALSE	FALSE
chr12	57816061	T	C	ENST00000549994	ENSG00000135407	AVIL	FALSE	FALSE
chr12	57816061	T	G	ENST00000549994	ENSG00000135407	AVIL	FALSE	FALSE
chr12	57818627	A	C	ENST00000549994	ENSG00000135407	AVIL	FALSE	FALSE
chr12	57818627	A	G	ENST00000549994	ENSG00000135407	AVIL	FALSE	FALSE
chr12	57818627	A	T	ENST00000549994	ENSG00000135407	AVIL	FALSE	FALSE
chr12	57818628	C	A	ENST00000549994	ENSG00000135407	AVIL	FALSE	FALSE
chr12	57818628	C	G	ENST00000549994	ENSG00000135407	AVIL	FALSE	FALSE
chr12	57818628	C	T	ENST00000549994	ENSG00000135407	AVIL	FALSE	FALSE
chr12	57823619	G	A	ENST00000398073	ENSG00000175215	CTDSP2	FALSE	FALSE
chr12	57823632	G	C	ENST00000398073	ENSG00000175215	CTDSP2	FALSE	FALSE
chr12	57823632	G	T	ENST00000398073	ENSG00000175215	CTDSP2	FALSE	FALSE
chr12	57823643	C	A	ENST00000398073	ENSG00000175215	CTDSP2	FALSE	FALSE
chr12	57823649	C	A	ENST00000398073	ENSG00000175215	CTDSP2	FALSE	FALSE
chr12	57823658	C	A	ENST00000398073	ENSG00000175215	CTDSP2	FALSE	FALSE
chr12	57823661	C	A	ENST00000398073	ENSG00000175215	CTDSP2	FALSE	FALSE
chr12	57823684	A	T	ENST00000398073	ENSG00000175215	CTDSP2	FALSE	FALSE
chr12	57823688	C	A	ENST00000398073	ENSG00000175215	CTDSP2	FALSE	FALSE
chr12	57823710	C	T	ENST00000398073	ENSG00000175215	CTDSP2	FALSE	FALSE
chr12	57823711	C	T	ENST00000398073	ENSG00000175215	CTDSP2	FALSE	FALSE
chr12	57823718	G	A	ENST00000398073	ENSG00000175215	CTDSP2	FALSE	FALSE
chr12	57823728	C	A	ENST00000398073	ENSG00000175215	CTDSP2	TRUE	FALSE
chr12	57823728	C	G	ENST00000398073	ENSG00000175215	CTDSP2	TRUE	FALSE
chr12	57823728	C	T	ENST00000398073	ENSG00000175215	CTDSP2	TRUE	FALSE
chr12	57823729	T	A	ENST00000398073	ENSG00000175215	CTDSP2	TRUE	FALSE
chr12	57823729	T	C	ENST00000398073	ENSG00000175215	CTDSP2	TRUE	FALSE
chr12	57823729	T	G	ENST00000398073	ENSG00000175215	CTDSP2	TRUE	FALSE
chr12	57823902	A	C	ENST00000398073	ENSG00000175215	CTDSP2	TRUE	FALSE
chr12	57823902	A	G	ENST00000398073	ENSG00000175215	CTDSP2	TRUE	FALSE
chr12	57823902	A	T	ENST00000398073	ENSG00000175215	CTDSP2	TRUE	FALSE
chr12	57823903	C	A	ENST00000398073	ENSG00000175215	CTDSP2	TRUE	FALSE
chr12	57823903	C	G	ENST00000398073	ENSG00000175215	CTDSP2	TRUE	FALSE
chr12	57823903	C	T	ENST00000398073	ENSG00000175215	CTDSP2	TRUE	FALSE
chr12	57823912	C	A	ENST00000398073	ENSG00000175215	CTDSP2	FALSE	FALSE
chr12	57823925	G	C	ENST00000398073	ENSG00000175215	CTDSP2	FALSE	FALSE
chr12	57823925	G	T	ENST00000398073	ENSG00000175215	CTDSP2	FALSE	FALSE
chr12	57823938	G	T	ENST00000398073	ENSG00000175215	CTDSP2	FALSE	FALSE
chr12	57823960	T	A	ENST00000398073	ENSG00000175215	CTDSP2	TRUE	TRUE
chr12	57823963	T	A	ENST00000398073	ENSG00000175215	CTDSP2
chr12	57823993	T	A	ENST00000398073	ENSG00000175215	CTDSP2	TRUE	TRUE
chr12	57823997	G	C	ENST00000398073	ENSG00000175215	CTDSP2	TRUE	TRUE
chr12	57823997	G	T	ENST00000398073	ENSG00000175215	CTDSP2	TRUE	TRUE
chr12	57824000	G	T	ENST00000398073	ENSG00000175215	CTDSP2	TRUE	TRUE
chr12	57824008	G	A	ENST00000398073	ENSG00000175215	CTDSP2	TRUE	TRUE
chr12	57824018	G	T	ENST00000398073	ENSG00000175215	CTDSP2	TRUE	TRUE
chr12	57824026	C	A	ENST00000398073	ENSG00000175215	CTDSP2	TRUE	TRUE
chr12	57824054	A	T	ENST00000398073	ENSG00000175215	CTDSP2	TRUE	TRUE
chr12	57824087	A	C	ENST00000398073	ENSG00000175215	CTDSP2	TRUE	TRUE
chr12	57824087	A	T	ENST00000398073	ENSG00000175215	CTDSP2	TRUE	TRUE
chr12	57824090	C	A	ENST00000398073	ENSG00000175215	CTDSP2	TRUE	FALSE
chr12	57824090	C	G	ENST00000398073	ENSG00000175215	CTDSP2	TRUE	FALSE
chr12	57824090	C	T	ENST00000398073	ENSG00000175215	CTDSP2	TRUE	FALSE
chr12	57824091	T	A	ENST00000398073	ENSG00000175215	CTDSP2	TRUE	FALSE
chr12	57824091	T	C	ENST00000398073	ENSG00000175215	CTDSP2	TRUE	FALSE
chr12	57824091	T	G	ENST00000398073	ENSG00000175215	CTDSP2	TRUE	FALSE
chr12	57824225	A	C	ENST00000398073	ENSG00000175215	CTDSP2	TRUE	FALSE
chr12	57824225	A	G	ENST00000398073	ENSG00000175215	CTDSP2	TRUE	FALSE
chr12	57824225	A	T	ENST00000398073	ENSG00000175215	CTDSP2	TRUE	FALSE
chr12	57824226	C	A	ENST00000398073	ENSG00000175215	CTDSP2	TRUE	FALSE
chr12	57824226	C	G	ENST00000398073	ENSG00000175215	CTDSP2	TRUE	FALSE
chr12	57824226	C	T	ENST00000398073	ENSG00000175215	CTDSP2	TRUE	FALSE
chr12	57824229	T	A	ENST00000398073	ENSG00000175215	CTDSP2	TRUE	TRUE
chr12	57824254	A	T	ENST00000398073	ENSG00000175215	CTDSP2	TRUE	TRUE
chr12	57824259	C	A	ENST00000398073	ENSG00000175215	CTDSP2	TRUE	TRUE
chr12	57824268	C	A	ENST00000398073	ENSG00000175215	CTDSP2	TRUE	TRUE
chr12	57824280	T	A	ENST00000398073	ENSG00000175215	CTDSP2
chr12	57824289	C	A	ENST00000398073	ENSG00000175215	CTDSP2	TRUE	TRUE
chr12	57824296	A	C	ENST00000398073	ENSG00000175215	CTDSP2	TRUE	TRUE
chr12	57824296	A	T	ENST00000398073	ENSG00000175215	CTDSP2	TRUE	TRUE
chr12	57824307	T	A	ENST00000398073	ENSG00000175215	CTDSP2	TRUE	TRUE
chr12	57824314	A	C	ENST00000398073	ENSG00000175215	CTDSP2	TRUE	TRUE
chr12	57824314	A	T	ENST00000398073	ENSG00000175215	CTDSP2	TRUE	TRUE
chr12	57824320	C	A	ENST00000398073	ENSG00000175215	CTDSP2	TRUE	FALSE
chr12	57824320	C	G	ENST00000398073	ENSG00000175215	CTDSP2	TRUE	FALSE
chr12	57824320	C	T	ENST00000398073	ENSG00000175215	CTDSP2	TRUE	FALSE
chr12	57824321	T	A	ENST00000398073	ENSG00000175215	CTDSP2	TRUE	FALSE
chr12	57824321	T	C	ENST00000398073	ENSG00000175215	CTDSP2	TRUE	FALSE
chr12	57824321	T	G	ENST00000398073	ENSG00000175215	CTDSP2	TRUE	FALSE
chr12	57826344	A	C	ENST00000398073	ENSG00000175215	CTDSP2	TRUE	FALSE
chr12	57826344	A	G	ENST00000398073	ENSG00000175215	CTDSP2	TRUE	FALSE
chr12	57826344	A	T	ENST00000398073	ENSG00000175215	CTDSP2	TRUE	FALSE
chr12	57826345	C	A	ENST00000398073	ENSG00000175215	CTDSP2	TRUE	FALSE
chr12	57826345	C	G	ENST00000398073	ENSG00000175215	CTDSP2	TRUE	FALSE
chr12	57826345	C	T	ENST00000398073	ENSG00000175215	CTDSP2	TRUE	FALSE
chr12	57826348	G	A	ENST00000398073	ENSG00000175215	CTDSP2	TRUE	TRUE
chr12	57826363	C	A	ENST00000398073	ENSG00000175215	CTDSP2	TRUE	TRUE
chr12	57826369	C	A	ENST00000398073	ENSG00000175215	CTDSP2	TRUE	TRUE
chr12	57826403	C	A	ENST00000398073	ENSG00000175215	CTDSP2	TRUE	TRUE
chr12	57826403	C	G	ENST00000398073	ENSG00000175215	CTDSP2	TRUE	FALSE
chr12	57826403	C	T	ENST00000398073	ENSG00000175215	CTDSP2	TRUE	TRUE
chr12	57826404	T	A	ENST00000398073	ENSG00000175215	CTDSP2	TRUE	TRUE
chr12	57826404	T	C	ENST00000398073	ENSG00000175215	CTDSP2	TRUE	TRUE
chr12	57826404	T	G	ENST00000398073	ENSG00000175215	CTDSP2	TRUE	TRUE
chr12	57826994	A	C	ENST00000398073	ENSG00000175215	CTDSP2	TRUE	FALSE
chr12	57826994	A	G	ENST00000398073	ENSG00000175215	CTDSP2	TRUE	FALSE
chr12	57826994	A	T	ENST00000398073	ENSG00000175215	CTDSP2	TRUE	FALSE
chr12	57826995	C	A	ENST00000398073	ENSG00000175215	CTDSP2	TRUE	FALSE
chr12	57826995	C	G	ENST00000398073	ENSG00000175215	CTDSP2	TRUE	FALSE
chr12	57826995	C	T	ENST00000398073	ENSG00000175215	CTDSP2	TRUE	FALSE
chr12	57826998	T	A	ENST00000398073	ENSG00000175215	CTDSP2	TRUE	TRUE
chr12	57827022	C	A	ENST00000398073	ENSG00000175215	CTDSP2	TRUE	TRUE
chr12	57827041	A	T	ENST00000398073	ENSG00000175215	CTDSP2	TRUE	TRUE
chr12	57827052	C	A	ENST00000398073	ENSG00000175215	CTDSP2	TRUE	TRUE
chr12	57827055	G	A	ENST00000398073	ENSG00000175215	CTDSP2	TRUE	TRUE
chr12	57827061	C	A	ENST00000398073	ENSG00000175215	CTDSP2	TRUE	TRUE
chr12	57827064	C	A	ENST00000398073	ENSG00000175215	CTDSP2	TRUE	TRUE
chr12	57827073	C	A	ENST00000398073	ENSG00000175215	CTDSP2	TRUE	TRUE
chr12	57827083	G	T	ENST00000398073	ENSG00000175215	CTDSP2	TRUE	TRUE
chr12	57827098	C	A	ENST00000398073	ENSG00000175215	CTDSP2	TRUE	FALSE
chr12	57827098	C	G	ENST00000398073	ENSG00000175215	CTDSP2	TRUE	FALSE
chr12	57827098	C	T	ENST00000398073	ENSG00000175215	CTDSP2	TRUE	FALSE
chr12	57827099	T	A	ENST00000398073	ENSG00000175215	CTDSP2	TRUE	FALSE
chr12	57827099	T	C	ENST00000398073	ENSG00000175215	CTDSP2	TRUE	FALSE
chr12	57827099	T	G	ENST00000398073	ENSG00000175215	CTDSP2	TRUE	FALSE
chr12	57827550	A	C	ENST00000398073	ENSG00000175215	CTDSP2	TRUE	FALSE
chr12	57827550	A	G	ENST00000398073	ENSG00000175215	CTDSP2	TRUE	FALSE
chr12	57827550	A	T	ENST00000398073	ENSG00000175215	CTDSP2	TRUE	FALSE
chr12	57827551	C	A	ENST00000398073	ENSG00000175215	CTDSP2	TRUE	FALSE
chr12	57827551	C	G	ENST00000398073	ENSG00000175215	CTDSP2	TRUE	FALSE
chr12	57827551	C	T	ENST00000398073	ENSG00000175215	CTDSP2	TRUE	FALSE
chr12	57827554	G	A	ENST00000398073	ENSG00000175215	CTDSP2	TRUE	TRUE
chr12	57827555	G	C	ENST00000398073	ENSG00000175215	CTDSP2	TRUE	TRUE
chr12	57827555	G	T	ENST00000398073	ENSG00000175215	CTDSP2	TRUE	TRUE
chr12	57827563	G	A	ENST00000398073	ENSG00000175215	CTDSP2	TRUE	TRUE
chr12	57827564	G	C	ENST00000398073	ENSG00000175215	CTDSP2	TRUE	TRUE
chr12	57827564	G	T	ENST00000398073	ENSG00000175215	CTDSP2	TRUE	TRUE
chr12	57827569	G	A	ENST00000398073	ENSG00000175215	CTDSP2	TRUE	TRUE
chr12	57827573	A	T	ENST00000398073	ENSG00000175215	CTDSP2	TRUE	TRUE
chr12	57827578	G	A	ENST00000398073	ENSG00000175215	CTDSP2	TRUE	TRUE
chr12	57827589	G	T	ENST00000398073	ENSG00000175215	CTDSP2	TRUE	TRUE
chr12	57827591	C	A	ENST00000398073	ENSG00000175215	CTDSP2	TRUE	FALSE
chr12	57827591	C	G	ENST00000398073	ENSG00000175215	CTDSP2	TRUE	FALSE
chr12	57827591	C	T	ENST00000398073	ENSG00000175215	CTDSP2	TRUE	FALSE
chr12	57827592	T	A	ENST00000398073	ENSG00000175215	CTDSP2	TRUE	FALSE
chr12	57827592	T	C	ENST00000398073	ENSG00000175215	CTDSP2	TRUE	FALSE
chr12	57827592	T	G	ENST00000398073	ENSG00000175215	CTDSP2	TRUE	FALSE
chr12	57829446	A	C	ENST00000398073	ENSG00000175215	CTDSP2	TRUE	FALSE
chr12	57829446	A	G	ENST00000398073	ENSG00000175215	CTDSP2	TRUE	FALSE
chr12	57829446	A	T	ENST00000398073	ENSG00000175215	CTDSP2	TRUE	FALSE
chr12	57829447	C	A	ENST00000398073	ENSG00000175215	CTDSP2	TRUE	FALSE
chr12	57829447	C	G	ENST00000398073	ENSG00000175215	CTDSP2	TRUE	FALSE
chr12	57829447	C	T	ENST00000398073	ENSG00000175215	CTDSP2	TRUE	FALSE
chr12	57829450	T	A	ENST00000398073	ENSG00000175215	CTDSP2	TRUE	TRUE
chr12	57829468	C	A	ENST00000398073	ENSG00000175215	CTDSP2	TRUE	TRUE
chr12	57829471	C	A	ENST00000398073	ENSG00000175215	CTDSP2	TRUE	TRUE
chr12	57829474	T	A	ENST00000398073	ENSG00000175215	CTDSP2	TRUE	TRUE
chr12	57829475	A	C	ENST00000398073	ENSG00000175215	CTDSP2	TRUE	TRUE
chr12	57829475	A	T	ENST00000398073	ENSG00000175215	CTDSP2	TRUE	TRUE
chr12	57829489	C	A	ENST00000398073	ENSG00000175215	CTDSP2	TRUE	TRUE
chr12	57829503	G	C	ENST00000398073	ENSG00000175215	CTDSP2	TRUE	TRUE
chr12	57829503	G	T	ENST00000398073	ENSG00000175215	CTDSP2	TRUE	TRUE
chr12	57829507	G	A	ENST00000398073	ENSG00000175215	CTDSP2	TRUE	TRUE
chr12	57829519	G	A	ENST00000398073	ENSG00000175215	CTDSP2	TRUE	TRUE
chr12	57829529	A	T	ENST00000398073	ENSG00000175215	CTDSP2	TRUE	TRUE
chr12	57829532	G	T	ENST00000398073	ENSG00000175215	CTDSP2	TRUE	TRUE
chr12	57829546	T	A	ENST00000398073	ENSG00000175215	CTDSP2	TRUE	TRUE
chr12	57829561	C	A	ENST00000398073	ENSG00000175215	CTDSP2	TRUE	TRUE
chr12	57829570	T	A	ENST00000398073	ENSG00000175215	CTDSP2	TRUE	TRUE
chr12	57829573	T	A	ENST00000398073	ENSG00000175215	CTDSP2	TRUE	TRUE
chr12	57829585	T	A	ENST00000398073	ENSG00000175215	CTDSP2	TRUE	TRUE
chr12	57829597	C	A	ENST00000398073	ENSG00000175215	CTDSP2	TRUE	FALSE
chr12	57829597	C	G	ENST00000398073	ENSG00000175215	CTDSP2	TRUE	FALSE
chr12	57829597	C	T	ENST00000398073	ENSG00000175215	CTDSP2	TRUE	FALSE
chr12	57829598	T	A	ENST00000398073	ENSG00000175215	CTDSP2	TRUE	FALSE
chr12	57829598	T	C	ENST00000398073	ENSG00000175215	CTDSP2	TRUE	FALSE
chr12	57829598	T	G	ENST00000398073	ENSG00000175215	CTDSP2	TRUE	FALSE
chr12	57846370	A	C	ENST00000398073	ENSG00000175215	CTDSP2	TRUE	FALSE
chr12	57846370	A	G	ENST00000398073	ENSG00000175215	CTDSP2	FALSE	FALSE
chr12	57846370	A	T	ENST00000398073	ENSG00000175215	CTDSP2	TRUE	FALSE
chr12	57846371	C	A	ENST00000398073	ENSG00000175215	CTDSP2	TRUE	FALSE
chr12	57846371	C	G	ENST00000398073	ENSG00000175215	CTDSP2	TRUE	FALSE
chr12	57846371	C	T	ENST00000398073	ENSG00000175215	CTDSP2	TRUE	FALSE
chr12	57846375	G	A	ENST00000398073	ENSG00000175215	CTDSP2	TRUE	FALSE
chr12	57846378	T	A	ENST00000398073	ENSG00000175215	CTDSP2	TRUE	FALSE
chr12	57846399	C	A	ENST00000398073	ENSG00000175215	CTDSP2	FALSE	FALSE
chr12	57846411	G	A	ENST00000398073	ENSG00000175215	CTDSP2	FALSE	FALSE
chr12	57846432	C	A	ENST00000398073	ENSG00000175215	CTDSP2	FALSE	FALSE
chr12	57941708	G	T	ENST00000300145	ENSG00000166896	ATP23	FALSE	FALSE
chr12	57941720	G	T	ENST00000300145	ENSG00000166896	ATP23	FALSE	FALSE
chr12	57941747	G	T	ENST00000300145	ENSG00000166896	ATP23	FALSE	FALSE
chr12	57941750	C	T	ENST00000300145	ENSG00000166896	ATP23	FALSE	FALSE
chr12	57941756	C	T	ENST00000300145	ENSG00000166896	ATP23	TRUE	FALSE
chr12	57941759	C	T	ENST00000300145	ENSG00000166896	ATP23	TRUE	FALSE
chr12	57941762	C	T	ENST00000300145	ENSG00000166896	ATP23	TRUE	FALSE
chr12	57941776	C	A	ENST00000300145	ENSG00000166896	ATP23	TRUE	TRUE
chr12	57941777	C	T	ENST00000300145	ENSG00000166896	ATP23	TRUE	TRUE
chr12	57941789	G	T	ENST00000300145	ENSG00000166896	ATP23	TRUE	TRUE
chr12	57941801	C	T	ENST00000300145	ENSG00000166896	ATP23	TRUE	TRUE
chr12	57941813	C	T	ENST00000300145	ENSG00000166896	ATP23	TRUE	TRUE
chr12	57941816	C	T	ENST00000300145	ENSG00000166896	ATP23	TRUE	TRUE
chr12	57941849	C	T	ENST00000300145	ENSG00000166896	ATP23	TRUE	TRUE
chr12	57941852	A	T	ENST00000300145	ENSG00000166896	ATP23	TRUE	TRUE
chr12	57941857	C	A	ENST00000300145	ENSG00000166896	ATP23	TRUE	TRUE
chr12	57941858	C	T	ENST00000300145	ENSG00000166896	ATP23	TRUE	TRUE
chr12	57941873	A	T	ENST00000300145	ENSG00000166896	ATP23	TRUE	TRUE
chr12	57941882	G	T	ENST00000300145	ENSG00000166896	ATP23	TRUE	TRUE
chr12	57941889	G	A	ENST00000300145	ENSG00000166896	ATP23	TRUE	FALSE
chr12	57941889	G	C	ENST00000300145	ENSG00000166896	ATP23	TRUE	FALSE
chr12	57941889	G	T	ENST00000300145	ENSG00000166896	ATP23	TRUE	FALSE
chr12	57941890	T	A	ENST00000300145	ENSG00000166896	ATP23	TRUE	FALSE
chr12	57941890	T	C	ENST00000300145	ENSG00000166896	ATP23	TRUE	FALSE
chr12	57941890	T	G	ENST00000300145	ENSG00000166896	ATP23	TRUE	FALSE
chr12	57945626	A	C	ENST00000300145	ENSG00000166896	ATP23	TRUE	FALSE
chr12	57945626	A	G	ENST00000300145	ENSG00000166896	ATP23	TRUE	FALSE
chr12	57945626	A	T	ENST00000300145	ENSG00000166896	ATP23	TRUE	FALSE
chr12	57945627	G	A	ENST00000300145	ENSG00000166896	ATP23	TRUE	FALSE
chr12	57945627	G	C	ENST00000300145	ENSG00000166896	ATP23	TRUE	FALSE
chr12	57945627	G	T	ENST00000300145	ENSG00000166896	ATP23	TRUE	FALSE
chr12	57945635	T	A	ENST00000300145	ENSG00000166896	ATP23	TRUE	TRUE
chr12	57945635	T	G	ENST00000300145	ENSG00000166896	ATP23	TRUE	TRUE
chr12	57945639	A	T	ENST00000300145	ENSG00000166896	ATP23	TRUE	TRUE
chr12	57945660	A	T	ENST00000300145	ENSG00000166896	ATP23	TRUE	TRUE
chr12	57945667	C	A	ENST00000300145	ENSG00000166896	ATP23	TRUE	TRUE
chr12	57945667	C	G	ENST00000300145	ENSG00000166896	ATP23	TRUE	TRUE
chr12	57945674	G	A	ENST00000300145	ENSG00000166896	ATP23	TRUE	FALSE
chr12	57945674	G	C	ENST00000300145	ENSG00000166896	ATP23	TRUE	FALSE
chr12	57945674	G	T	ENST00000300145	ENSG00000166896	ATP23	TRUE	FALSE
chr12	57945675	T	A	ENST00000300145	ENSG00000166896	ATP23	TRUE	FALSE
chr12	57945675	T	C	ENST00000300145	ENSG00000166896	ATP23	TRUE	FALSE
chr12	57945675	T	G	ENST00000300145	ENSG00000166896	ATP23	TRUE	FALSE
chr12	57946993	A	C	ENST00000300145	ENSG00000166896	ATP23	TRUE	FALSE
chr12	57946993	A	G	ENST00000300145	ENSG00000166896	ATP23	TRUE	FALSE
chr12	57946993	A	T	ENST00000300145	ENSG00000166896	ATP23	TRUE	FALSE
chr12	57946994	G	A	ENST00000300145	ENSG00000166896	ATP23	TRUE	FALSE
chr12	57946994	G	C	ENST00000300145	ENSG00000166896	ATP23	TRUE	FALSE
chr12	57946994	G	T	ENST00000300145	ENSG00000166896	ATP23	TRUE	FALSE
chr12	57946995	T	A	ENST00000300145	ENSG00000166896	ATP23	TRUE	TRUE
chr12	57947005	A	T	ENST00000300145	ENSG00000166896	ATP23	TRUE	TRUE
chr12	57947011	A	T	ENST00000300145	ENSG00000166896	ATP23	TRUE	TRUE
chr12	57947025	C	A	ENST00000300145	ENSG00000166896	ATP23	TRUE	TRUE
chr12	57947026	G	T	ENST00000300145	ENSG00000166896	ATP23	TRUE	TRUE
chr12	57947034	T	A	ENST00000300145	ENSG00000166896	ATP23	TRUE	TRUE
chr12	57947038	G	T	ENST00000300145	ENSG00000166896	ATP23	TRUE	TRUE
chr12	57947050	G	T	ENST00000300145	ENSG00000166896	ATP23	TRUE	TRUE
chr12	57947066	C	A	ENST00000300145	ENSG00000166896	ATP23	TRUE	TRUE
chr12	57947066	C	G	ENST00000300145	ENSG00000166896	ATP23	TRUE	TRUE
chr12	57947074	C	T	ENST00000300145	ENSG00000166896	ATP23	TRUE	TRUE
chr12	57947077	G	A	ENST00000300145	ENSG00000166896	ATP23	TRUE	FALSE
chr12	57947077	G	C	ENST00000300145	ENSG00000166896	ATP23	TRUE	FALSE
chr12	57947077	G	T	ENST00000300145	ENSG00000166896	ATP23	TRUE	FALSE
chr12	57947078	T	A	ENST00000300145	ENSG00000166896	ATP23	TRUE	FALSE
chr12	57947078	T	C	ENST00000300145	ENSG00000166896	ATP23	TRUE	FALSE
chr12	57947078	T	G	ENST00000300145	ENSG00000166896	ATP23	TRUE	FALSE
chr12	57951756	A	C	ENST00000300145	ENSG00000166896	ATP23	TRUE	FALSE
chr12	57951756	A	G	ENST00000300145	ENSG00000166896	ATP23	TRUE	FALSE
chr12	57951756	A	T	ENST00000300145	ENSG00000166896	ATP23	TRUE	FALSE
chr12	57951757	G	A	ENST00000300145	ENSG00000166896	ATP23	TRUE	FALSE
chr12	57951757	G	C	ENST00000300145	ENSG00000166896	ATP23	TRUE	FALSE
chr12	57951757	G	T	ENST00000300145	ENSG00000166896	ATP23	TRUE	FALSE
chr12	57951765	T	A	ENST00000300145	ENSG00000166896	ATP23	TRUE	TRUE
chr12	57951769	C	A	ENST00000300145	ENSG00000166896	ATP23	TRUE	TRUE
chr12	57951770	C	T	ENST00000300145	ENSG00000166896	ATP23	TRUE	TRUE
chr12	57951788	C	T	ENST00000300145	ENSG00000166896	ATP23	TRUE	TRUE
chr12	57951803	A	T	ENST00000300145	ENSG00000166896	ATP23	TRUE	TRUE
chr12	57951818	G	T	ENST00000300145	ENSG00000166896	ATP23	TRUE	TRUE
chr12	57951844	T	A	ENST00000300145	ENSG00000166896	ATP23	TRUE	TRUE
chr12	57951861	G	A	ENST00000300145	ENSG00000166896	ATP23	TRUE	TRUE
chr12	57951862	G	A	ENST00000300145	ENSG00000166896	ATP23	TRUE	TRUE
chr12	57951875	A	T	ENST00000300145	ENSG00000166896	ATP23	TRUE	TRUE
chr12	57951882	T	A	ENST00000300145	ENSG00000166896	ATP23	TRUE	TRUE
chr12	57951889	C	A	ENST00000300145	ENSG00000166896	ATP23	TRUE	TRUE
chr12	57951891	C	A	ENST00000300145	ENSG00000166896	ATP23	TRUE	TRUE
chr12	57951891	C	G	ENST00000300145	ENSG00000166896	ATP23	TRUE	TRUE
chr12	57951893	G	T	ENST00000300145	ENSG00000166896	ATP23	TRUE	TRUE
chr12	57951896	G	A	ENST00000300145	ENSG00000166896	ATP23	TRUE	FALSE
chr12	57951896	G	C	ENST00000300145	ENSG00000166896	ATP23	TRUE	FALSE
chr12	57951896	G	T	ENST00000300145	ENSG00000166896	ATP23	TRUE	FALSE
chr12	57951897	T	A	ENST00000300145	ENSG00000166896	ATP23	TRUE	FALSE
chr12	57951897	T	C	ENST00000300145	ENSG00000166896	ATP23	FALSE	FALSE
chr12	57951897	T	G	ENST00000300145	ENSG00000166896	ATP23	TRUE	FALSE
chr12	57953604	A	C	ENST00000300145	ENSG00000166896	ATP23	TRUE	FALSE
chr12	57953604	A	G	ENST00000300145	ENSG00000166896	ATP23	TRUE	FALSE
chr12	57953604	A	T	ENST00000300145	ENSG00000166896	ATP23	TRUE	FALSE
chr12	57953605	G	A	ENST00000300145	ENSG00000166896	ATP23	TRUE	FALSE
chr12	57953605	G	C	ENST00000300145	ENSG00000166896	ATP23	TRUE	FALSE
chr12	57953605	G	T	ENST00000300145	ENSG00000166896	ATP23	TRUE	FALSE
chr12	57953609	C	T	ENST00000300145	ENSG00000166896	ATP23	TRUE	TRUE
chr12	57953627	G	T	ENST00000300145	ENSG00000166896	ATP23	TRUE	TRUE
chr12	57953635	C	A	ENST00000300145	ENSG00000166896	ATP23	TRUE	TRUE
chr12	57953637	C	A	ENST00000300145	ENSG00000166896	ATP23	TRUE	TRUE
chr12	57953637	C	G	ENST00000300145	ENSG00000166896	ATP23	TRUE	TRUE
chr12	57953648	G	T	ENST00000300145	ENSG00000166896	ATP23	FALSE	FALSE
chr12	57953661	T	A	ENST00000300145	ENSG00000166896	ATP23	FALSE	FALSE
chr12	57953661	T	G	ENST00000300145	ENSG00000166896	ATP23	FALSE	FALSE
chr12	57953669	G	T	ENST00000300145	ENSG00000166896	ATP23	FALSE	FALSE
chr12	57953673	T	A	ENST00000300145	ENSG00000166896	ATP23	FALSE	FALSE
chr12	57953673	T	G	ENST00000300145	ENSG00000166896	ATP23	FALSE	FALSE
chr12	57953675	A	T	ENST00000300145	ENSG00000166896	ATP23	FALSE	FALSE
chr12	57953678	C	T	ENST00000300145	ENSG00000166896	ATP23	FALSE	FALSE
chr12	57953687	C	T	ENST00000300145	ENSG00000166896	ATP23	FALSE	FALSE
chr12	57953690	G	A	ENST00000300145	ENSG00000166896	ATP23	TRUE	FALSE
chr12	57953690	G	C	ENST00000300145	ENSG00000166896	ATP23	TRUE	FALSE
chr12	57953690	G	T	ENST00000300145	ENSG00000166896	ATP23	TRUE	FALSE
chr12	57953691	T	A	ENST00000300145	ENSG00000166896	ATP23	TRUE	FALSE
chr12	57953691	T	C	ENST00000300145	ENSG00000166896	ATP23	TRUE	FALSE
chr12	57953691	T	G	ENST00000300145	ENSG00000166896	ATP23	TRUE	FALSE
chr12	57956685	A	C	ENST00000300145	ENSG00000166896	ATP23	TRUE	FALSE
chr12	57956685	A	G	ENST00000300145	ENSG00000166896	ATP23	TRUE	FALSE
chr12	57956685	A	T	ENST00000300145	ENSG00000166896	ATP23	TRUE	FALSE
chr12	57956686	G	A	ENST00000300145	ENSG00000166896	ATP23	TRUE	FALSE
chr12	57956686	G	C	ENST00000300145	ENSG00000166896	ATP23	TRUE	FALSE
chr12	57956686	G	T	ENST00000300145	ENSG00000166896	ATP23	TRUE	FALSE
chr12	57956692	T	A	ENST00000300145	ENSG00000166896	ATP23	FALSE	FALSE
chr12	57956696	C	T	ENST00000300145	ENSG00000166896	ATP23	FALSE	FALSE
chr12	57956702	A	T	ENST00000300145	ENSG00000166896	ATP23	FALSE	FALSE
chr12	57956741	A	T	ENST00000300145	ENSG00000166896	ATP23	FALSE	FALSE
chr12	57956744	G	T	ENST00000300145	ENSG00000166896	ATP23	FALSE	FALSE
chr12	57956753	A	T	ENST00000300145	ENSG00000166896	ATP23	FALSE	FALSE
chr12	57956756	A	T	ENST00000300145	ENSG00000166896	ATP23	FALSE	FALSE
chr12	57956768	G	T	ENST00000300145	ENSG00000166896	ATP23	FALSE	FALSE
chr12	57956777	G	T	ENST00000300145	ENSG00000166896	ATP23	FALSE	FALSE
chr12	57956785	T	A	ENST00000300145	ENSG00000166896	ATP23	FALSE	FALSE
chr12	57956798	G	T	ENST00000300145	ENSG00000166896	ATP23	FALSE	FALSE
chr12	57956807	G	T	ENST00000300145	ENSG00000166896	ATP23	FALSE	FALSE
chr12	57956825	A	T	ENST00000300145	ENSG00000166896	ATP23	FALSE	FALSE
chr12	57956833	T	A	ENST00000300145	ENSG00000166896	ATP23	FALSE	FALSE
chr12	57956833	T	G	ENST00000300145	ENSG00000166896	ATP23	FALSE	FALSE
chr12	57956837	A	T	ENST00000300145	ENSG00000166896	ATP23	FALSE	FALSE
chr12	57956842	T	A	ENST00000300145	ENSG00000166896	ATP23	FALSE	FALSE
chr12	57956842	T	G	ENST00000300145	ENSG00000166896	ATP23	FALSE	FALSE
chr12	57956849	A	T	ENST00000300145	ENSG00000166896	ATP23	FALSE	FALSE
chr12	57956858	G	T	ENST00000300145	ENSG00000166896	ATP23	FALSE	FALSE
chr12	57956875	T	A	ENST00000300145	ENSG00000166896	ATP23	FALSE	FALSE
chr12	57956875	T	G	ENST00000300145	ENSG00000166896	ATP23	FALSE	FALSE
chr12	57956878	T	A	ENST00000300145	ENSG00000166896	ATP23	FALSE	FALSE
chr12	57956878	T	G	ENST00000300145	ENSG00000166896	ATP23	FALSE	FALSE
chr12	57956880	C	A	ENST00000300145	ENSG00000166896	ATP23	FALSE	FALSE
chr12	57956880	C	G	ENST00000300145	ENSG00000166896	ATP23	FALSE	FALSE
chr12	58872582	A	T	ENST00000320743	ENSG00000139263	LRIG3	FALSE	FALSE
chr12	58872587	A	C	ENST00000320743	ENSG00000139263	LRIG3	FALSE	FALSE
chr12	58872587	A	T	ENST00000320743	ENSG00000139263	LRIG3	FALSE	FALSE
chr12	58872595	G	A	ENST00000320743	ENSG00000139263	LRIG3	FALSE	FALSE
chr12	58872611	G	C	ENST00000320743	ENSG00000139263	LRIG3	FALSE	FALSE
chr12	58872611	G	T	ENST00000320743	ENSG00000139263	LRIG3	FALSE	FALSE
chr12	58872619	C	A	ENST00000320743	ENSG00000139263	LRIG3	FALSE	FALSE
chr12	58872621	A	C	ENST00000320743	ENSG00000139263	LRIG3	FALSE	FALSE
chr12	58872621	A	T	ENST00000320743	ENSG00000139263	LRIG3	FALSE	FALSE
chr12	58872628	G	A	ENST00000320743	ENSG00000139263	LRIG3	FALSE	FALSE
chr12	58872631	T	A	ENST00000320743	ENSG00000139263	LRIG3	FALSE	FALSE
chr12	58872638	A	T	ENST00000320743	ENSG00000139263	LRIG3	FALSE	FALSE
chr12	58872652	C	A	ENST00000320743	ENSG00000139263	LRIG3	FALSE	FALSE
chr12	58872655	C	A	ENST00000320743	ENSG00000139263	LRIG3	FALSE	FALSE
chr12	58872658	G	A	ENST00000320743	ENSG00000139263	LRIG3	FALSE	FALSE
chr12	58872673	C	A	ENST00000320743	ENSG00000139263	LRIG3	FALSE	FALSE
chr12	58872676	T	A	ENST00000320743	ENSG00000139263	LRIG3	FALSE	FALSE
chr12	58872685	C	A	ENST00000320743	ENSG00000139263	LRIG3	FALSE	FALSE
chr12	58872688	C	A	ENST00000320743	ENSG00000139263	LRIG3	FALSE	FALSE
chr12	58872690	G	C	ENST00000320743	ENSG00000139263	LRIG3	FALSE	FALSE
chr12	58872690	G	T	ENST00000320743	ENSG00000139263	LRIG3	FALSE	FALSE
chr12	58872702	A	T	ENST00000320743	ENSG00000139263	LRIG3	FALSE	FALSE
chr12	58872724	T	A	ENST00000320743	ENSG00000139263	LRIG3	FALSE	FALSE
chr12	58872726	A	T	ENST00000320743	ENSG00000139263	LRIG3	FALSE	FALSE
chr12	58872728	A	C	ENST00000320743	ENSG00000139263	LRIG3	FALSE	FALSE
chr12	58872728	A	T	ENST00000320743	ENSG00000139263	LRIG3	FALSE	FALSE
chr12	58872739	T	A	ENST00000320743	ENSG00000139263	LRIG3	FALSE	FALSE
chr12	58872745	G	A	ENST00000320743	ENSG00000139263	LRIG3	FALSE	FALSE
chr12	58872746	A	T	ENST00000320743	ENSG00000139263	LRIG3	FALSE	FALSE
chr12	58872753	G	C	ENST00000320743	ENSG00000139263	LRIG3	FALSE	FALSE
chr12	58872753	G	T	ENST00000320743	ENSG00000139263	LRIG3	FALSE	FALSE
chr12	58872760	G	A	ENST00000320743	ENSG00000139263	LRIG3	FALSE	FALSE
chr12	58872763	C	A	ENST00000320743	ENSG00000139263	LRIG3	FALSE	FALSE
chr12	58872771	G	C	ENST00000320743	ENSG00000139263	LRIG3	FALSE	FALSE
chr12	58872771	G	T	ENST00000320743	ENSG00000139263	LRIG3	FALSE	FALSE
chr12	58872773	A	C	ENST00000320743	ENSG00000139263	LRIG3	FALSE	FALSE
chr12	58872773	A	T	ENST00000320743	ENSG00000139263	LRIG3	FALSE	FALSE
chr12	58872793	T	A	ENST00000320743	ENSG00000139263	LRIG3	FALSE	FALSE
chr12	58872805	T	A	ENST00000320743	ENSG00000139263	LRIG3	FALSE	FALSE
chr12	58872808	C	A	ENST00000320743	ENSG00000139263	LRIG3	FALSE	FALSE
chr12	58872817	C	A	ENST00000320743	ENSG00000139263	LRIG3	TRUE	FALSE
chr12	58872817	C	G	ENST00000320743	ENSG00000139263	LRIG3	TRUE	FALSE
chr12	58872817	C	T	ENST00000320743	ENSG00000139263	LRIG3	TRUE	FALSE
chr12	58872818	T	A	ENST00000320743	ENSG00000139263	LRIG3	TRUE	FALSE
chr12	58872818	T	C	ENST00000320743	ENSG00000139263	LRIG3	TRUE	FALSE
chr12	58872818	T	G	ENST00000320743	ENSG00000139263	LRIG3	TRUE	FALSE
chr12	58874053	A	C	ENST00000320743	ENSG00000139263	LRIG3	TRUE	FALSE
chr12	58874053	A	G	ENST00000320743	ENSG00000139263	LRIG3	TRUE	FALSE
chr12	58874053	A	T	ENST00000320743	ENSG00000139263	LRIG3	TRUE	FALSE
chr12	58874054	C	A	ENST00000320743	ENSG00000139263	LRIG3	TRUE	FALSE
chr12	58874054	C	G	ENST00000320743	ENSG00000139263	LRIG3	TRUE	FALSE
chr12	58874054	C	T	ENST00000320743	ENSG00000139263	LRIG3	TRUE	FALSE
chr12	58874072	G	T	ENST00000320743	ENSG00000139263	LRIG3	FALSE	FALSE
chr12	58874081	G	T	ENST00000320743	ENSG00000139263	LRIG3	FALSE	FALSE
chr12	58874091	C	A	ENST00000320743	ENSG00000139263	LRIG3	FALSE	FALSE
chr12	58874111	A	C	ENST00000320743	ENSG00000139263	LRIG3	TRUE	TRUE
chr12	58874111	A	T	ENST00000320743	ENSG00000139263	LRIG3	TRUE	TRUE
chr12	58874121	T	A	ENST00000320743	ENSG00000139263	LRIG3	TRUE	TRUE
chr12	58874128	A	T	ENST00000320743	ENSG00000139263	LRIG3	TRUE	TRUE
chr12	58874139	T	A	ENST00000320743	ENSG00000139263	LRIG3	TRUE	TRUE
chr12	58874145	C	A	ENST00000320743	ENSG00000139263	LRIG3	TRUE	TRUE
chr12	58874151	C	A	ENST00000320743	ENSG00000139263	LRIG3	TRUE	TRUE
chr12	58874154	C	A	ENST00000320743	ENSG00000139263	LRIG3	TRUE	TRUE
chr12	58874164	G	C	ENST00000320743	ENSG00000139263	LRIG3	TRUE	TRUE
chr12	58874164	G	T	ENST00000320743	ENSG00000139263	LRIG3	TRUE	TRUE
chr12	58874184	T	A	ENST00000320743	ENSG00000139263	LRIG3	TRUE	TRUE
chr12	58874195	G	C	ENST00000320743	ENSG00000139263	LRIG3	TRUE	TRUE
chr12	58874195	G	T	ENST00000320743	ENSG00000139263	LRIG3	TRUE	TRUE
chr12	58874200	C	T	ENST00000320743	ENSG00000139263	LRIG3	TRUE	TRUE
chr12	58874201	C	T	ENST00000320743	ENSG00000139263	LRIG3	TRUE	TRUE
chr12	58874204	G	T	ENST00000320743	ENSG00000139263	LRIG3	TRUE	TRUE
chr12	58874226	C	A	ENST00000320743	ENSG00000139263	LRIG3	TRUE	TRUE
chr12	58874227	G	T	ENST00000320743	ENSG00000139263	LRIG3	TRUE	TRUE
chr12	58874235	C	A	ENST00000320743	ENSG00000139263	LRIG3	TRUE	TRUE
chr12	58874238	C	A	ENST00000320743	ENSG00000139263	LRIG3	TRUE	TRUE
chr12	58874240	G	C	ENST00000320743	ENSG00000139263	LRIG3	TRUE	TRUE
chr12	58874240	G	T	ENST00000320743	ENSG00000139263	LRIG3	TRUE	TRUE
chr12	58874251	A	T	ENST00000320743	ENSG00000139263	LRIG3	TRUE	TRUE
chr12	58874257	G	C	ENST00000320743	ENSG00000139263	LRIG3	TRUE	TRUE
chr12	58874257	G	T	ENST00000320743	ENSG00000139263	LRIG3	TRUE	TRUE
chr12	58874260	G	T	ENST00000320743	ENSG00000139263	LRIG3	TRUE	TRUE
chr12	58874265	C	A	ENST00000320743	ENSG00000139263	LRIG3	TRUE	TRUE
chr12	58874268	T	A	ENST00000320743	ENSG00000139263	LRIG3	TRUE	TRUE
chr12	58874271	T	A	ENST00000320743	ENSG00000139263	LRIG3	TRUE	TRUE
chr12	58874274	T	A	ENST00000320743	ENSG00000139263	LRIG3	TRUE	TRUE
chr12	58874278	G	C	ENST00000320743	ENSG00000139263	LRIG3	TRUE	TRUE
chr12	58874278	G	T	ENST00000320743	ENSG00000139263	LRIG3	TRUE	TRUE
chr12	58874289	C	A	ENST00000320743	ENSG00000139263	LRIG3	TRUE	TRUE
chr12	58874290	A	C	ENST00000320743	ENSG00000139263	LRIG3	TRUE	TRUE
chr12	58874290	A	T	ENST00000320743	ENSG00000139263	LRIG3	TRUE	TRUE
chr12	58874303	A	C	ENST00000320743	ENSG00000139263	LRIG3	TRUE	TRUE
chr12	58874303	A	T	ENST00000320743	ENSG00000139263	LRIG3	TRUE	TRUE
chr12	58874313	T	A	ENST00000320743	ENSG00000139263	LRIG3	TRUE	TRUE
chr12	58874326	G	T	ENST00000320743	ENSG00000139263	LRIG3	TRUE	TRUE
chr12	58874331	C	A	ENST00000320743	ENSG00000139263	LRIG3	TRUE	FALSE
chr12	58874331	C	G	ENST00000320743	ENSG00000139263	LRIG3	TRUE	FALSE
chr12	58874331	C	T	ENST00000320743	ENSG00000139263	LRIG3	TRUE	FALSE
chr12	58874332	T	A	ENST00000320743	ENSG00000139263	LRIG3	TRUE	FALSE
chr12	58874332	T	C	ENST00000320743	ENSG00000139263	LRIG3	TRUE	FALSE
chr12	58874332	T	G	ENST00000320743	ENSG00000139263	LRIG3	TRUE	FALSE
chr12	58874428	A	C	ENST00000320743	ENSG00000139263	LRIG3	TRUE	FALSE
chr12	58874428	A	G	ENST00000320743	ENSG00000139263	LRIG3	FALSE	FALSE
chr12	58874428	A	T	ENST00000320743	ENSG00000139263	LRIG3	TRUE	FALSE
chr12	58874429	C	A	ENST00000320743	ENSG00000139263	LRIG3	TRUE	FALSE
chr12	58874429	C	G	ENST00000320743	ENSG00000139263	LRIG3	TRUE	FALSE
chr12	58874429	C	T	ENST00000320743	ENSG00000139263	LRIG3	TRUE	FALSE
chr12	58874437	A	C	ENST00000320743	ENSG00000139263	LRIG3	TRUE	TRUE
chr12	58874437	A	T	ENST00000320743	ENSG00000139263	LRIG3	TRUE	TRUE
chr12	58874445	C	A	ENST00000320743	ENSG00000139263	LRIG3	TRUE	TRUE
chr12	58874456	G	C	ENST00000320743	ENSG00000139263	LRIG3	TRUE	TRUE
chr12	58874456	G	T	ENST00000320743	ENSG00000139263	LRIG3	TRUE	TRUE
chr12	58874461	A	C	ENST00000320743	ENSG00000139263	LRIG3	TRUE	TRUE
chr12	58874461	A	T	ENST00000320743	ENSG00000139263	LRIG3	TRUE	TRUE
chr12	58874472	C	A	ENST00000320743	ENSG00000139263	LRIG3	TRUE	TRUE
chr12	58874475	T	A	ENST00000320743	ENSG00000139263	LRIG3	TRUE	TRUE
chr12	58874477	A	T	ENST00000320743	ENSG00000139263	LRIG3	TRUE	TRUE
chr12	58874479	A	C	ENST00000320743	ENSG00000139263	LRIG3	TRUE	TRUE
chr12	58874479	A	T	ENST00000320743	ENSG00000139263	LRIG3	TRUE	TRUE
chr12	58874499	C	A	ENST00000320743	ENSG00000139263	LRIG3	TRUE	TRUE
chr12	58874501	A	T	ENST00000320743	ENSG00000139263	LRIG3	TRUE	TRUE
chr12	58874509	A	T	ENST00000320743	ENSG00000139263	LRIG3	TRUE	TRUE
chr12	58874535	C	A	ENST00000320743	ENSG00000139263	LRIG3	TRUE	TRUE
chr12	58874547	C	A	ENST00000320743	ENSG00000139263	LRIG3	TRUE	TRUE
chr12	58874566	G	T	ENST00000320743	ENSG00000139263	LRIG3	TRUE	TRUE
chr12	58874574	C	A	ENST00000320743	ENSG00000139263	LRIG3	TRUE	FALSE
chr12	58874574	C	G	ENST00000320743	ENSG00000139263	LRIG3	TRUE	FALSE
chr12	58874574	C	T	ENST00000320743	ENSG00000139263	LRIG3	TRUE	FALSE
chr12	58874575	T	A	ENST00000320743	ENSG00000139263	LRIG3	TRUE	FALSE
chr12	58874575	T	C	ENST00000320743	ENSG00000139263	LRIG3	TRUE	FALSE
chr12	58874575	T	G	ENST00000320743	ENSG00000139263	LRIG3	TRUE	FALSE
chr12	58876443	A	C	ENST00000320743	ENSG00000139263	LRIG3	TRUE	FALSE
chr12	58876443	A	G	ENST00000320743	ENSG00000139263	LRIG3	TRUE	FALSE
chr12	58876443	A	T	ENST00000320743	ENSG00000139263	LRIG3	TRUE	FALSE
chr12	58876444	C	A	ENST00000320743	ENSG00000139263	LRIG3	TRUE	FALSE
chr12	58876444	C	G	ENST00000320743	ENSG00000139263	LRIG3	TRUE	FALSE
chr12	58876444	C	T	ENST00000320743	ENSG00000139263	LRIG3	TRUE	FALSE
chr12	58876460	G	A	ENST00000320743	ENSG00000139263	LRIG3	TRUE	TRUE
chr12	58876465	A	C	ENST00000320743	ENSG00000139263	LRIG3	TRUE	TRUE
chr12	58876465	A	T	ENST00000320743	ENSG00000139263	LRIG3	TRUE	TRUE
chr12	58876475	C	A	ENST00000320743	ENSG00000139263	LRIG3	TRUE	TRUE
chr12	58876483	G	C	ENST00000320743	ENSG00000139263	LRIG3	TRUE	TRUE
chr12	58876483	G	T	ENST00000320743	ENSG00000139263	LRIG3	TRUE	TRUE
chr12	58876499	G	A	ENST00000320743	ENSG00000139263	LRIG3	TRUE	TRUE
chr12	58876511	C	A	ENST00000320743	ENSG00000139263	LRIG3	TRUE	TRUE
chr12	58876517	C	A	ENST00000320743	ENSG00000139263	LRIG3	TRUE	TRUE
chr12	58876519	G	C	ENST00000320743	ENSG00000139263	LRIG3	TRUE	TRUE
chr12	58876519	G	T	ENST00000320743	ENSG00000139263	LRIG3	TRUE	TRUE
chr12	58876527	G	C	ENST00000320743	ENSG00000139263	LRIG3	TRUE	TRUE
chr12	58876527	G	T	ENST00000320743	ENSG00000139263	LRIG3	TRUE	TRUE
chr12	58876538	G	A	ENST00000320743	ENSG00000139263	LRIG3	TRUE	TRUE
chr12	58876549	A	C	ENST00000320743	ENSG00000139263	LRIG3	TRUE	TRUE
chr12	58876549	A	T	ENST00000320743	ENSG00000139263	LRIG3	TRUE	TRUE
chr12	58876556	C	A	ENST00000320743	ENSG00000139263	LRIG3	TRUE	TRUE
chr12	58876559	G	A	ENST00000320743	ENSG00000139263	LRIG3	TRUE	TRUE
chr12	58876564	G	C	ENST00000320743	ENSG00000139263	LRIG3	TRUE	TRUE
chr12	58876564	G	T	ENST00000320743	ENSG00000139263	LRIG3	TRUE	TRUE
chr12	58876567	A	T	ENST00000320743	ENSG00000139263	LRIG3	TRUE	TRUE
chr12	58876569	A	C	ENST00000320743	ENSG00000139263	LRIG3	TRUE	TRUE
chr12	58876569	A	T	ENST00000320743	ENSG00000139263	LRIG3	TRUE	TRUE
chr12	58876591	A	T	ENST00000320743	ENSG00000139263	LRIG3	TRUE	TRUE
chr12	58876601	C	A	ENST00000320743	ENSG00000139263	LRIG3	TRUE	TRUE
chr12	58876604	C	A	ENST00000320743	ENSG00000139263	LRIG3	TRUE	FALSE
chr12	58876604	C	G	ENST00000320743	ENSG00000139263	LRIG3	TRUE	FALSE
chr12	58876604	C	T	ENST00000320743	ENSG00000139263	LRIG3	TRUE	FALSE
chr12	58876605	T	A	ENST00000320743	ENSG00000139263	LRIG3	TRUE	FALSE
chr12	58876605	T	C	ENST00000320743	ENSG00000139263	LRIG3	TRUE	FALSE
chr12	58876605	T	G	ENST00000320743	ENSG00000139263	LRIG3	TRUE	FALSE
chr12	58877398	A	C	ENST00000320743	ENSG00000139263	LRIG3	TRUE	FALSE
chr12	58877398	A	G	ENST00000320743	ENSG00000139263	LRIG3	TRUE	FALSE
chr12	58877398	A	T	ENST00000320743	ENSG00000139263	LRIG3	TRUE	FALSE
chr12	58877399	C	A	ENST00000320743	ENSG00000139263	LRIG3	TRUE	FALSE
chr12	58877399	C	G	ENST00000320743	ENSG00000139263	LRIG3	TRUE	FALSE
chr12	58877399	C	T	ENST00000320743	ENSG00000139263	LRIG3	TRUE	FALSE
chr12	58877416	G	T	ENST00000320743	ENSG00000139263	LRIG3	TRUE	TRUE
chr12	58877424	C	A	ENST00000320743	ENSG00000139263	LRIG3	TRUE	TRUE
chr12	58877443	G	C	ENST00000320743	ENSG00000139263	LRIG3	TRUE	TRUE
chr12	58877443	G	T	ENST00000320743	ENSG00000139263	LRIG3	TRUE	TRUE
chr12	58877458	C	T	ENST00000320743	ENSG00000139263	LRIG3	TRUE	TRUE
chr12	58877459	C	T	ENST00000320743	ENSG00000139263	LRIG3	TRUE	TRUE
chr12	58877468	G	C	ENST00000320743	ENSG00000139263	LRIG3	TRUE	TRUE
chr12	58877468	G	T	ENST00000320743	ENSG00000139263	LRIG3	TRUE	TRUE
chr12	58877482	A	T	ENST00000320743	ENSG00000139263	LRIG3	TRUE	TRUE
chr12	58877485	G	T	ENST00000320743	ENSG00000139263	LRIG3	TRUE	TRUE
chr12	58877521	C	T	ENST00000320743	ENSG00000139263	LRIG3	TRUE	TRUE
chr12	58877522	C	T	ENST00000320743	ENSG00000139263	LRIG3	TRUE	TRUE
chr12	58877526	C	A	ENST00000320743	ENSG00000139263	LRIG3	TRUE	TRUE
chr12	58877537	A	C	ENST00000320743	ENSG00000139263	LRIG3	TRUE	TRUE
chr12	58877537	A	T	ENST00000320743	ENSG00000139263	LRIG3	TRUE	TRUE
chr12	58877540	G	T	ENST00000320743	ENSG00000139263	LRIG3	TRUE	TRUE
chr12	58877556	G	A	ENST00000320743	ENSG00000139263	LRIG3	TRUE	TRUE
chr12	58877566	G	T	ENST00000320743	ENSG00000139263	LRIG3	TRUE	TRUE
chr12	58877604	C	A	ENST00000320743	ENSG00000139263	LRIG3	TRUE	TRUE
chr12	58877607	T	A	ENST00000320743	ENSG00000139263	LRIG3	TRUE	TRUE
chr12	58877610	C	A	ENST00000320743	ENSG00000139263	LRIG3	TRUE	TRUE
chr12	58877634	C	A	ENST00000320743	ENSG00000139263	LRIG3	TRUE	TRUE
chr12	58877635	A	T	ENST00000320743	ENSG00000139263	LRIG3	TRUE	TRUE
chr12	58877641	G	C	ENST00000320743	ENSG00000139263	LRIG3	TRUE	TRUE
chr12	58877641	G	T	ENST00000320743	ENSG00000139263	LRIG3	TRUE	TRUE
chr12	58877646	T	A	ENST00000320743	ENSG00000139263	LRIG3	TRUE	TRUE
chr12	58877666	G	C	ENST00000320743	ENSG00000139263	LRIG3	TRUE	TRUE
chr12	58877666	G	T	ENST00000320743	ENSG00000139263	LRIG3	TRUE	TRUE
chr12	58877688	G	A	ENST00000320743	ENSG00000139263	LRIG3	TRUE	TRUE
chr12	58877715	C	A	ENST00000320743	ENSG00000139263	LRIG3	TRUE	TRUE
chr12	58877726	A	T	ENST00000320743	ENSG00000139263	LRIG3	TRUE	TRUE
chr12	58877742	T	A	ENST00000320743	ENSG00000139263	LRIG3	TRUE	TRUE
chr12	58877746	C	T	ENST00000320743	ENSG00000139263	LRIG3	TRUE	TRUE
chr12	58877747	C	T	ENST00000320743	ENSG00000139263	LRIG3	TRUE	TRUE
chr12	58877757	T	A	ENST00000320743	ENSG00000139263	LRIG3	TRUE	TRUE
chr12	58877772	C	A	ENST00000320743	ENSG00000139263	LRIG3	TRUE	TRUE
chr12	58877775	C	A	ENST00000320743	ENSG00000139263	LRIG3	TRUE	TRUE
chr12	58877782	G	T	ENST00000320743	ENSG00000139263	LRIG3	TRUE	TRUE
chr12	58877787	G	A	ENST00000320743	ENSG00000139263	LRIG3	TRUE	TRUE
chr12	58877802	C	A	ENST00000320743	ENSG00000139263	LRIG3	TRUE	TRUE
chr12	58877805	C	A	ENST00000320743	ENSG00000139263	LRIG3	TRUE	TRUE
chr12	58877808	T	A	ENST00000320743	ENSG00000139263	LRIG3	TRUE	TRUE
chr12	58877820	G	A	ENST00000320743	ENSG00000139263	LRIG3	TRUE	TRUE
chr12	58877825	A	T	ENST00000320743	ENSG00000139263	LRIG3	TRUE	TRUE
chr12	58877837	A	T	ENST00000320743	ENSG00000139263	LRIG3	TRUE	TRUE
chr12	58877843	G	C	ENST00000320743	ENSG00000139263	LRIG3	TRUE	TRUE
chr12	58877843	G	T	ENST00000320743	ENSG00000139263	LRIG3	TRUE	TRUE
chr12	58877853	C	A	ENST00000320743	ENSG00000139263	LRIG3	TRUE	FALSE
chr12	58877853	C	G	ENST00000320743	ENSG00000139263	LRIG3	TRUE	FALSE
chr12	58877853	C	T	ENST00000320743	ENSG00000139263	LRIG3	TRUE	FALSE
chr12	58877854	T	A	ENST00000320743	ENSG00000139263	LRIG3	TRUE	FALSE
chr12	58877854	T	C	ENST00000320743	ENSG00000139263	LRIG3	TRUE	FALSE
chr12	58877854	T	G	ENST00000320743	ENSG00000139263	LRIG3	TRUE	FALSE
chr12	58878822	A	C	ENST00000320743	ENSG00000139263	LRIG3	TRUE	FALSE
chr12	58878822	A	G	ENST00000320743	ENSG00000139263	LRIG3	TRUE	FALSE
chr12	58878822	A	T	ENST00000320743	ENSG00000139263	LRIG3	TRUE	FALSE
chr12	58878823	C	A	ENST00000320743	ENSG00000139263	LRIG3	TRUE	FALSE
chr12	58878823	C	G	ENST00000320743	ENSG00000139263	LRIG3	TRUE	FALSE
chr12	58878823	C	T	ENST00000320743	ENSG00000139263	LRIG3	TRUE	FALSE
chr12	58878824	C	A	ENST00000320743	ENSG00000139263	LRIG3	TRUE	TRUE
chr12	58878850	G	C	ENST00000320743	ENSG00000139263	LRIG3	TRUE	TRUE
chr12	58878850	G	T	ENST00000320743	ENSG00000139263	LRIG3	TRUE	TRUE
chr12	58878860	C	A	ENST00000320743	ENSG00000139263	LRIG3	TRUE	TRUE
chr12	58878872	G	A	ENST00000320743	ENSG00000139263	LRIG3	TRUE	TRUE
chr12	58878879	G	T	ENST00000320743	ENSG00000139263	LRIG3	TRUE	TRUE
chr12	58878885	G	C	ENST00000320743	ENSG00000139263	LRIG3	TRUE	TRUE
chr12	58878885	G	T	ENST00000320743	ENSG00000139263	LRIG3	TRUE	TRUE
chr12	58878902	C	A	ENST00000320743	ENSG00000139263	LRIG3	TRUE	TRUE
chr12	58878908	T	A	ENST00000320743	ENSG00000139263	LRIG3	TRUE	TRUE
chr12	58878938	C	A	ENST00000320743	ENSG00000139263	LRIG3	TRUE	TRUE
chr12	58878959	T	A	ENST00000320743	ENSG00000139263	LRIG3	TRUE	TRUE
chr12	58878962	C	A	ENST00000320743	ENSG00000139263	LRIG3	TRUE	TRUE
chr12	58878995	T	A	ENST00000320743	ENSG00000139263	LRIG3	TRUE	TRUE
chr12	58878998	G	A	ENST00000320743	ENSG00000139263	LRIG3	TRUE	TRUE
chr12	58878999	C	T	ENST00000320743	ENSG00000139263	LRIG3	TRUE	TRUE
chr12	58879000	C	T	ENST00000320743	ENSG00000139263	LRIG3	TRUE	TRUE
chr12	58879010	G	A	ENST00000320743	ENSG00000139263	LRIG3	TRUE	TRUE
chr12	58879035	A	T	ENST00000320743	ENSG00000139263	LRIG3	TRUE	TRUE
chr12	58879040	C	A	ENST00000320743	ENSG00000139263	LRIG3	TRUE	TRUE
chr12	58879042	A	T	ENST00000320743	ENSG00000139263	LRIG3	TRUE	TRUE
chr12	58879064	G	A	ENST00000320743	ENSG00000139263	LRIG3	TRUE	TRUE
chr12	58879088	T	A	ENST00000320743	ENSG00000139263	LRIG3	TRUE	TRUE
chr12	58879096	G	C	ENST00000320743	ENSG00000139263	LRIG3	TRUE	TRUE
chr12	58879096	G	T	ENST00000320743	ENSG00000139263	LRIG3	TRUE	TRUE
chr12	58879106	C	A	ENST00000320743	ENSG00000139263	LRIG3	TRUE	FALSE
chr12	58879106	C	G	ENST00000320743	ENSG00000139263	LRIG3	TRUE	FALSE
chr12	58879106	C	T	ENST00000320743	ENSG00000139263	LRIG3	TRUE	FALSE
chr12	58879107	T	A	ENST00000320743	ENSG00000139263	LRIG3	TRUE	FALSE
chr12	58879107	T	C	ENST00000320743	ENSG00000139263	LRIG3	TRUE	FALSE
chr12	58879107	T	G	ENST00000320743	ENSG00000139263	LRIG3	TRUE	FALSE
chr12	58880579	A	C	ENST00000320743	ENSG00000139263	LRIG3	TRUE	FALSE
chr12	58880579	A	G	ENST00000320743	ENSG00000139263	LRIG3	TRUE	FALSE
chr12	58880579	A	T	ENST00000320743	ENSG00000139263	LRIG3	TRUE	FALSE
chr12	58880580	C	A	ENST00000320743	ENSG00000139263	LRIG3	TRUE	FALSE
chr12	58880580	C	G	ENST00000320743	ENSG00000139263	LRIG3	TRUE	FALSE
chr12	58880580	C	T	ENST00000320743	ENSG00000139263	LRIG3	TRUE	FALSE
chr12	58880596	T	A	ENST00000320743	ENSG00000139263	LRIG3	TRUE	TRUE
chr12	58880602	T	A	ENST00000320743	ENSG00000139263	LRIG3	TRUE	TRUE
chr12	58880609	G	C	ENST00000320743	ENSG00000139263	LRIG3	TRUE	TRUE
chr12	58880609	G	T	ENST00000320743	ENSG00000139263	LRIG3	TRUE	TRUE
chr12	58880616	G	C	ENST00000320743	ENSG00000139263	LRIG3	TRUE	TRUE
chr12	58880616	G	T	ENST00000320743	ENSG00000139263	LRIG3	TRUE	TRUE
chr12	58880639	A	T	ENST00000320743	ENSG00000139263	LRIG3	TRUE	TRUE
chr12	58880644	G	A	ENST00000320743	ENSG00000139263	LRIG3	TRUE	TRUE
chr12	58880645	A	C	ENST00000320743	ENSG00000139263	LRIG3	TRUE	TRUE
chr12	58880645	A	T	ENST00000320743	ENSG00000139263	LRIG3	TRUE	TRUE
chr12	58880650	T	A	ENST00000320743	ENSG00000139263	LRIG3	TRUE	TRUE
chr12	58880656	C	A	ENST00000320743	ENSG00000139263	LRIG3	TRUE	TRUE
chr12	58880668	C	A	ENST00000320743	ENSG00000139263	LRIG3	TRUE	TRUE
chr12	58880674	C	A	ENST00000320743	ENSG00000139263	LRIG3	TRUE	TRUE
chr12	58880696	A	C	ENST00000320743	ENSG00000139263	LRIG3	TRUE	TRUE
chr12	58880696	A	T	ENST00000320743	ENSG00000139263	LRIG3	TRUE	TRUE
chr12	58880701	C	A	ENST00000320743	ENSG00000139263	LRIG3	TRUE	TRUE
chr12	58880710	C	A	ENST00000320743	ENSG00000139263	LRIG3	TRUE	TRUE
chr12	58880719	G	A	ENST00000320743	ENSG00000139263	LRIG3	TRUE	TRUE
chr12	58880735	A	C	ENST00000320743	ENSG00000139263	LRIG3	TRUE	TRUE
chr12	58880735	A	T	ENST00000320743	ENSG00000139263	LRIG3	TRUE	TRUE
chr12	58880743	C	A	ENST00000320743	ENSG00000139263	LRIG3	TRUE	TRUE
chr12	58880749	C	A	ENST00000320743	ENSG00000139263	LRIG3	TRUE	TRUE
chr12	58880767	C	A	ENST00000320743	ENSG00000139263	LRIG3	TRUE	TRUE
chr12	58880776	T	A	ENST00000320743	ENSG00000139263	LRIG3	TRUE	TRUE
chr12	58880779	T	A	ENST00000320743	ENSG00000139263	LRIG3	TRUE	TRUE
chr12	58880780	C	T	ENST00000320743	ENSG00000139263	LRIG3	TRUE	TRUE
chr12	58880781	C	T	ENST00000320743	ENSG00000139263	LRIG3	TRUE	TRUE
chr12	58880820	G	C	ENST00000320743	ENSG00000139263	LRIG3	TRUE	TRUE
chr12	58880820	G	T	ENST00000320743	ENSG00000139263	LRIG3	TRUE	TRUE
chr12	58880822	G	T	ENST00000320743	ENSG00000139263	LRIG3	TRUE	TRUE
chr12	58880835	A	T	ENST00000320743	ENSG00000139263	LRIG3	TRUE	TRUE
chr12	58880848	T	A	ENST00000320743	ENSG00000139263	LRIG3	TRUE	TRUE
chr12	58880856	G	T	ENST00000320743	ENSG00000139263	LRIG3	TRUE	TRUE
chr12	58880860	G	A	ENST00000320743	ENSG00000139263	LRIG3	TRUE	TRUE
chr12	58880866	C	A	ENST00000320743	ENSG00000139263	LRIG3	TRUE	TRUE
chr12	58880872	G	A	ENST00000320743	ENSG00000139263	LRIG3	TRUE	TRUE
chr12	58880884	G	A	ENST00000320743	ENSG00000139263	LRIG3	TRUE	TRUE
chr12	58880890	T	A	ENST00000320743	ENSG00000139263	LRIG3	TRUE	TRUE
chr12	58880902	C	A	ENST00000320743	ENSG00000139263	LRIG3	TRUE	FALSE
chr12	58880902	C	G	ENST00000320743	ENSG00000139263	LRIG3	TRUE	FALSE
chr12	58880902	C	T	ENST00000320743	ENSG00000139263	LRIG3	TRUE	FALSE
chr12	58880903	T	A	ENST00000320743	ENSG00000139263	LRIG3	TRUE	FALSE
chr12	58880903	T	C	ENST00000320743	ENSG00000139263	LRIG3	TRUE	FALSE
chr12	58880903	T	G	ENST00000320743	ENSG00000139263	LRIG3	TRUE	FALSE
chr12	58882867	A	C	ENST00000320743	ENSG00000139263	LRIG3	TRUE	FALSE
chr12	58882867	A	G	ENST00000320743	ENSG00000139263	LRIG3	TRUE	FALSE
chr12	58882867	A	T	ENST00000320743	ENSG00000139263	LRIG3	TRUE	FALSE
chr12	58882868	C	A	ENST00000320743	ENSG00000139263	LRIG3	TRUE	FALSE
chr12	58882868	C	G	ENST00000320743	ENSG00000139263	LRIG3	TRUE	FALSE
chr12	58882868	C	T	ENST00000320743	ENSG00000139263	LRIG3	TRUE	FALSE
chr12	58882870	A	T	ENST00000320743	ENSG00000139263	LRIG3	TRUE	TRUE
chr12	58882908	T	A	ENST00000320743	ENSG00000139263	LRIG3	TRUE	TRUE
chr12	58882911	C	A	ENST00000320743	ENSG00000139263	LRIG3	TRUE	TRUE
chr12	58882914	T	A	ENST00000320743	ENSG00000139263	LRIG3	TRUE	TRUE
chr12	58882923	G	A	ENST00000320743	ENSG00000139263	LRIG3	TRUE	TRUE
chr12	58882933	A	T	ENST00000320743	ENSG00000139263	LRIG3	TRUE	TRUE
chr12	58882956	G	A	ENST00000320743	ENSG00000139263	LRIG3	TRUE	TRUE
chr12	58882968	C	A	ENST00000320743	ENSG00000139263	LRIG3	TRUE	TRUE
chr12	58882975	C	T	ENST00000320743	ENSG00000139263	LRIG3	TRUE	TRUE
chr12	58882976	C	T	ENST00000320743	ENSG00000139263	LRIG3	TRUE	TRUE
chr12	58882980	G	A	ENST00000320743	ENSG00000139263	LRIG3	TRUE	TRUE
chr12	58882987	C	T	ENST00000320743	ENSG00000139263	LRIG3	TRUE	TRUE
chr12	58882988	C	T	ENST00000320743	ENSG00000139263	LRIG3	TRUE	TRUE
chr12	58882992	T	A	ENST00000320743	ENSG00000139263	LRIG3	TRUE	TRUE
chr12	58882998	G	A	ENST00000320743	ENSG00000139263	LRIG3	TRUE	TRUE
chr12	58882999	G	T	ENST00000320743	ENSG00000139263	LRIG3	TRUE	TRUE
chr12	58883005	G	T	ENST00000320743	ENSG00000139263	LRIG3	TRUE	TRUE
chr12	58883009	A	T	ENST00000320743	ENSG00000139263	LRIG3	TRUE	TRUE
chr12	58883018	G	C	ENST00000320743	ENSG00000139263	LRIG3	TRUE	TRUE
chr12	58883018	G	T	ENST00000320743	ENSG00000139263	LRIG3	TRUE	TRUE
chr12	58883027	A	C	ENST00000320743	ENSG00000139263	LRIG3	TRUE	TRUE
chr12	58883027	A	T	ENST00000320743	ENSG00000139263	LRIG3	TRUE	TRUE
chr12	58883033	C	A	ENST00000320743	ENSG00000139263	LRIG3	TRUE	FALSE
chr12	58883033	C	G	ENST00000320743	ENSG00000139263	LRIG3	TRUE	FALSE
chr12	58883033	C	T	ENST00000320743	ENSG00000139263	LRIG3	TRUE	FALSE
chr12	58883034	T	A	ENST00000320743	ENSG00000139263	LRIG3	TRUE	FALSE
chr12	58883034	T	C	ENST00000320743	ENSG00000139263	LRIG3	TRUE	FALSE
chr12	58883034	T	G	ENST00000320743	ENSG00000139263	LRIG3	TRUE	FALSE
chr12	58883518	A	C	ENST00000320743	ENSG00000139263	LRIG3	FALSE	FALSE
chr12	58883518	A	G	ENST00000320743	ENSG00000139263	LRIG3	FALSE	FALSE
chr12	58883518	A	T	ENST00000320743	ENSG00000139263	LRIG3	FALSE	FALSE
chr12	58883519	C	A	ENST00000320743	ENSG00000139263	LRIG3	FALSE	FALSE
chr12	58883519	C	G	ENST00000320743	ENSG00000139263	LRIG3	FALSE	FALSE
chr12	58883519	C	T	ENST00000320743	ENSG00000139263	LRIG3	FALSE	FALSE
chr12	58883520	A	T	ENST00000320743	ENSG00000139263	LRIG3	TRUE	TRUE
chr12	58883524	G	A	ENST00000320743	ENSG00000139263	LRIG3	TRUE	TRUE
chr12	58883527	G	A	ENST00000320743	ENSG00000139263	LRIG3	TRUE	TRUE
chr12	58883533	T	A	ENST00000320743	ENSG00000139263	LRIG3	TRUE	TRUE
chr12	58883536	T	A	ENST00000320743	ENSG00000139263	LRIG3	TRUE	TRUE
chr12	58883542	G	A	ENST00000320743	ENSG00000139263	LRIG3	TRUE	TRUE
chr12	58883544	G	C	ENST00000320743	ENSG00000139263	LRIG3	TRUE	TRUE
chr12	58883544	G	T	ENST00000320743	ENSG00000139263	LRIG3	TRUE	TRUE
chr12	58883560	G	A	ENST00000320743	ENSG00000139263	LRIG3	TRUE	TRUE
chr12	58883562	A	C	ENST00000320743	ENSG00000139263	LRIG3	TRUE	TRUE
chr12	58883562	A	T	ENST00000320743	ENSG00000139263	LRIG3	TRUE	TRUE
chr12	58883592	C	A	ENST00000320743	ENSG00000139263	LRIG3	FALSE	FALSE
chr12	58883592	C	G	ENST00000320743	ENSG00000139263	LRIG3	FALSE	FALSE
chr12	58883592	C	T	ENST00000320743	ENSG00000139263	LRIG3	FALSE	FALSE
chr12	58883593	T	A	ENST00000320743	ENSG00000139263	LRIG3	FALSE	FALSE
chr12	58883593	T	C	ENST00000320743	ENSG00000139263	LRIG3	FALSE	FALSE
chr12	58883593	T	G	ENST00000320743	ENSG00000139263	LRIG3	FALSE	FALSE
chr12	58885829	A	C	ENST00000320743	ENSG00000139263	LRIG3	TRUE	FALSE
chr12	58885829	A	G	ENST00000320743	ENSG00000139263	LRIG3	TRUE	FALSE
chr12	58885829	A	T	ENST00000320743	ENSG00000139263	LRIG3	TRUE	FALSE
chr12	58885830	C	A	ENST00000320743	ENSG00000139263	LRIG3	TRUE	FALSE
chr12	58885830	C	G	ENST00000320743	ENSG00000139263	LRIG3	TRUE	FALSE
chr12	58885830	C	T	ENST00000320743	ENSG00000139263	LRIG3	TRUE	FALSE
chr12	58885838	C	A	ENST00000320743	ENSG00000139263	LRIG3	TRUE	TRUE
chr12	58885840	A	T	ENST00000320743	ENSG00000139263	LRIG3	TRUE	TRUE
chr12	58885849	A	T	ENST00000320743	ENSG00000139263	LRIG3	TRUE	TRUE
chr12	58885865	T	A	ENST00000320743	ENSG00000139263	LRIG3	TRUE	TRUE
chr12	58885868	T	A	ENST00000320743	ENSG00000139263	LRIG3	TRUE	TRUE
chr12	58885892	C	A	ENST00000320743	ENSG00000139263	LRIG3	TRUE	TRUE
chr12	58885895	G	A	ENST00000320743	ENSG00000139263	LRIG3	TRUE	TRUE
chr12	58885903	C	A	ENST00000320743	ENSG00000139263	LRIG3	TRUE	FALSE
chr12	58885903	C	G	ENST00000320743	ENSG00000139263	LRIG3	TRUE	FALSE
chr12	58885903	C	T	ENST00000320743	ENSG00000139263	LRIG3	TRUE	FALSE
chr12	58885904	T	A	ENST00000320743	ENSG00000139263	LRIG3	TRUE	FALSE
chr12	58885904	T	C	ENST00000320743	ENSG00000139263	LRIG3	TRUE	FALSE
chr12	58885904	T	G	ENST00000320743	ENSG00000139263	LRIG3	TRUE	FALSE
chr12	58886808	A	C	ENST00000320743	ENSG00000139263	LRIG3	TRUE	FALSE
chr12	58886808	A	G	ENST00000320743	ENSG00000139263	LRIG3	TRUE	FALSE
chr12	58886808	A	T	ENST00000320743	ENSG00000139263	LRIG3	TRUE	FALSE
chr12	58886809	C	A	ENST00000320743	ENSG00000139263	LRIG3	TRUE	FALSE
chr12	58886809	C	G	ENST00000320743	ENSG00000139263	LRIG3	TRUE	FALSE
chr12	58886809	C	T	ENST00000320743	ENSG00000139263	LRIG3	TRUE	FALSE
chr12	58886814	G	A	ENST00000320743	ENSG00000139263	LRIG3	TRUE	TRUE
chr12	58886823	T	A	ENST00000320743	ENSG00000139263	LRIG3	TRUE	TRUE
chr12	58886856	C	A	ENST00000320743	ENSG00000139263	LRIG3	TRUE	TRUE
chr12	58886863	C	T	ENST00000320743	ENSG00000139263	LRIG3	TRUE	TRUE
chr12	58886864	C	T	ENST00000320743	ENSG00000139263	LRIG3	TRUE	TRUE
chr12	58886874	C	A	ENST00000320743	ENSG00000139263	LRIG3	TRUE	TRUE
chr12	58886883	T	A	ENST00000320743	ENSG00000139263	LRIG3	TRUE	TRUE
chr12	58886891	C	A	ENST00000320743	ENSG00000139263	LRIG3	TRUE	FALSE
chr12	58886891	C	G	ENST00000320743	ENSG00000139263	LRIG3	TRUE	FALSE
chr12	58886891	C	T	ENST00000320743	ENSG00000139263	LRIG3	TRUE	FALSE
chr12	58886892	T	A	ENST00000320743	ENSG00000139263	LRIG3	TRUE	FALSE
chr12	58886892	T	C	ENST00000320743	ENSG00000139263	LRIG3	TRUE	FALSE
chr12	58886892	T	G	ENST00000320743	ENSG00000139263	LRIG3	TRUE	FALSE
chr12	58887787	A	C	ENST00000320743	ENSG00000139263	LRIG3	TRUE	FALSE
chr12	58887787	A	G	ENST00000320743	ENSG00000139263	LRIG3	TRUE	FALSE
chr12	58887787	A	T	ENST00000320743	ENSG00000139263	LRIG3	TRUE	FALSE
chr12	58887788	C	A	ENST00000320743	ENSG00000139263	LRIG3	TRUE	FALSE
chr12	58887788	C	G	ENST00000320743	ENSG00000139263	LRIG3	TRUE	FALSE
chr12	58887788	C	T	ENST00000320743	ENSG00000139263	LRIG3	TRUE	FALSE
chr12	58887789	A	T	ENST00000320743	ENSG00000139263	LRIG3	TRUE	TRUE
chr12	58887796	T	A	ENST00000320743	ENSG00000139263	LRIG3	TRUE	TRUE
chr12	58887798	A	C	ENST00000320743	ENSG00000139263	LRIG3	TRUE	TRUE
chr12	58887798	A	T	ENST00000320743	ENSG00000139263	LRIG3	TRUE	TRUE
chr12	58887821	A	T	ENST00000320743	ENSG00000139263	LRIG3	TRUE	TRUE
chr12	58887833	G	C	ENST00000320743	ENSG00000139263	LRIG3	TRUE	TRUE
chr12	58887833	G	T	ENST00000320743	ENSG00000139263	LRIG3	TRUE	TRUE
chr12	58887844	T	A	ENST00000320743	ENSG00000139263	LRIG3	TRUE	TRUE
chr12	58887873	A	C	ENST00000320743	ENSG00000139263	LRIG3	TRUE	TRUE
chr12	58887873	A	T	ENST00000320743	ENSG00000139263	LRIG3	TRUE	TRUE
chr12	58887894	G	C	ENST00000320743	ENSG00000139263	LRIG3	TRUE	TRUE
chr12	58887894	G	T	ENST00000320743	ENSG00000139263	LRIG3	TRUE	TRUE
chr12	58887903	A	C	ENST00000320743	ENSG00000139263	LRIG3	TRUE	TRUE
chr12	58887903	A	T	ENST00000320743	ENSG00000139263	LRIG3	TRUE	TRUE
chr12	58887909	G	C	ENST00000320743	ENSG00000139263	LRIG3	TRUE	TRUE
chr12	58887909	G	T	ENST00000320743	ENSG00000139263	LRIG3	TRUE	TRUE
chr12	58887912	A	C	ENST00000320743	ENSG00000139263	LRIG3	TRUE	TRUE
chr12	58887912	A	T	ENST00000320743	ENSG00000139263	LRIG3	TRUE	TRUE
chr12	58887933	C	A	ENST00000320743	ENSG00000139263	LRIG3	TRUE	FALSE
chr12	58887933	C	G	ENST00000320743	ENSG00000139263	LRIG3	TRUE	FALSE
chr12	58887933	C	T	ENST00000320743	ENSG00000139263	LRIG3	TRUE	FALSE
chr12	58887934	T	A	ENST00000320743	ENSG00000139263	LRIG3	TRUE	FALSE
chr12	58887934	T	C	ENST00000320743	ENSG00000139263	LRIG3	TRUE	FALSE
chr12	58887934	T	G	ENST00000320743	ENSG00000139263	LRIG3	TRUE	FALSE
chr12	58888327	A	C	ENST00000320743	ENSG00000139263	LRIG3	TRUE	FALSE
chr12	58888327	A	G	ENST00000320743	ENSG00000139263	LRIG3	TRUE	FALSE
chr12	58888327	A	T	ENST00000320743	ENSG00000139263	LRIG3	TRUE	FALSE
chr12	58888328	C	A	ENST00000320743	ENSG00000139263	LRIG3	TRUE	FALSE
chr12	58888328	C	G	ENST00000320743	ENSG00000139263	LRIG3	TRUE	FALSE
chr12	58888328	C	T	ENST00000320743	ENSG00000139263	LRIG3	TRUE	FALSE
chr12	58888333	C	A	ENST00000320743	ENSG00000139263	LRIG3	TRUE	TRUE
chr12	58888342	T	A	ENST00000320743	ENSG00000139263	LRIG3	TRUE	TRUE
chr12	58888345	G	A	ENST00000320743	ENSG00000139263	LRIG3	TRUE	TRUE
chr12	58888346	G	T	ENST00000320743	ENSG00000139263	LRIG3	TRUE	TRUE
chr12	58888354	C	A	ENST00000320743	ENSG00000139263	LRIG3	TRUE	TRUE
chr12	58888355	C	T	ENST00000320743	ENSG00000139263	LRIG3	TRUE	TRUE
chr12	58888356	C	T	ENST00000320743	ENSG00000139263	LRIG3	TRUE	TRUE
chr12	58888390	G	A	ENST00000320743	ENSG00000139263	LRIG3	TRUE	TRUE
chr12	58888405	C	A	ENST00000320743	ENSG00000139263	LRIG3	TRUE	TRUE
chr12	58888408	G	A	ENST00000320743	ENSG00000139263	LRIG3	TRUE	TRUE
chr12	58888419	A	T	ENST00000320743	ENSG00000139263	LRIG3	TRUE	TRUE
chr12	58888424	G	C	ENST00000320743	ENSG00000139263	LRIG3	TRUE	TRUE
chr12	58888424	G	T	ENST00000320743	ENSG00000139263	LRIG3	TRUE	TRUE
chr12	58888430	C	T	ENST00000320743	ENSG00000139263	LRIG3	TRUE	TRUE
chr12	58888431	C	T	ENST00000320743	ENSG00000139263	LRIG3	TRUE	TRUE
chr12	58888438	T	A	ENST00000320743	ENSG00000139263	LRIG3	TRUE	TRUE
chr12	58888447	C	A	ENST00000320743	ENSG00000139263	LRIG3	TRUE	TRUE
chr12	58888471	G	A	ENST00000320743	ENSG00000139263	LRIG3	TRUE	TRUE
chr12	58888473	C	A	ENST00000320743	ENSG00000139263	LRIG3	TRUE	FALSE
chr12	58888473	C	G	ENST00000320743	ENSG00000139263	LRIG3	TRUE	FALSE
chr12	58888473	C	T	ENST00000320743	ENSG00000139263	LRIG3	TRUE	FALSE
chr12	58888474	T	A	ENST00000320743	ENSG00000139263	LRIG3	TRUE	FALSE
chr12	58888474	T	C	ENST00000320743	ENSG00000139263	LRIG3	TRUE	FALSE
chr12	58888474	T	G	ENST00000320743	ENSG00000139263	LRIG3	TRUE	FALSE
chr12	58888817	A	C	ENST00000320743	ENSG00000139263	LRIG3	TRUE	FALSE
chr12	58888817	A	G	ENST00000320743	ENSG00000139263	LRIG3	TRUE	FALSE
chr12	58888817	A	T	ENST00000320743	ENSG00000139263	LRIG3	TRUE	FALSE
chr12	58888818	C	A	ENST00000320743	ENSG00000139263	LRIG3	TRUE	FALSE
chr12	58888818	C	G	ENST00000320743	ENSG00000139263	LRIG3	TRUE	FALSE
chr12	58888818	C	T	ENST00000320743	ENSG00000139263	LRIG3	TRUE	FALSE
chr12	58888819	A	T	ENST00000320743	ENSG00000139263	LRIG3	TRUE	TRUE
chr12	58888826	C	A	ENST00000320743	ENSG00000139263	LRIG3	TRUE	TRUE
chr12	58888842	C	T	ENST00000320743	ENSG00000139263	LRIG3	TRUE	TRUE
chr12	58888843	C	T	ENST00000320743	ENSG00000139263	LRIG3	TRUE	TRUE
chr12	58888853	C	A	ENST00000320743	ENSG00000139263	LRIG3	TRUE	TRUE
chr12	58888865	T	A	ENST00000320743	ENSG00000139263	LRIG3	TRUE	TRUE
chr12	58888874	C	A	ENST00000320743	ENSG00000139263	LRIG3	TRUE	TRUE
chr12	58888880	T	A	ENST00000320743	ENSG00000139263	LRIG3	TRUE	TRUE
chr12	58888883	G	A	ENST00000320743	ENSG00000139263	LRIG3	TRUE	TRUE
chr12	58888889	T	A	ENST00000320743	ENSG00000139263	LRIG3	TRUE	TRUE
chr12	58888898	T	A	ENST00000320743	ENSG00000139263	LRIG3	TRUE	TRUE
chr12	58888916	G	A	ENST00000320743	ENSG00000139263	LRIG3	TRUE	TRUE
chr12	58888928	C	A	ENST00000320743	ENSG00000139263	LRIG3	TRUE	TRUE
chr12	58888940	T	A	ENST00000320743	ENSG00000139263	LRIG3	TRUE	TRUE
chr12	58888946	T	A	ENST00000320743	ENSG00000139263	LRIG3	TRUE	TRUE
chr12	58888952	G	A	ENST00000320743	ENSG00000139263	LRIG3	TRUE	TRUE
chr12	58888957	A	T	ENST00000320743	ENSG00000139263	LRIG3	TRUE	TRUE
chr12	58888961	C	A	ENST00000320743	ENSG00000139263	LRIG3	TRUE	TRUE
chr12	58888963	C	A	ENST00000320743	ENSG00000139263	LRIG3	TRUE	FALSE
chr12	58888963	C	G	ENST00000320743	ENSG00000139263	LRIG3	TRUE	FALSE
chr12	58888963	C	T	ENST00000320743	ENSG00000139263	LRIG3	TRUE	FALSE
chr12	58888964	T	A	ENST00000320743	ENSG00000139263	LRIG3	TRUE	FALSE
chr12	58888964	T	C	ENST00000320743	ENSG00000139263	LRIG3	TRUE	FALSE
chr12	58888964	T	G	ENST00000320743	ENSG00000139263	LRIG3	TRUE	FALSE
chr12	58889994	A	C	ENST00000320743	ENSG00000139263	LRIG3	TRUE	FALSE
chr12	58889994	A	G	ENST00000320743	ENSG00000139263	LRIG3	TRUE	FALSE
chr12	58889994	A	T	ENST00000320743	ENSG00000139263	LRIG3	TRUE	FALSE
chr12	58889995	C	A	ENST00000320743	ENSG00000139263	LRIG3	TRUE	FALSE
chr12	58889995	C	G	ENST00000320743	ENSG00000139263	LRIG3	TRUE	FALSE
chr12	58889995	C	T	ENST00000320743	ENSG00000139263	LRIG3	TRUE	FALSE
chr12	58890003	G	A	ENST00000320743	ENSG00000139263	LRIG3	TRUE	TRUE
chr12	58890009	G	A	ENST00000320743	ENSG00000139263	LRIG3	TRUE	TRUE
chr12	58890018	T	A	ENST00000320743	ENSG00000139263	LRIG3	TRUE	TRUE
chr12	58890027	T	A	ENST00000320743	ENSG00000139263	LRIG3	TRUE	TRUE
chr12	58890041	G	C	ENST00000320743	ENSG00000139263	LRIG3	TRUE	TRUE
chr12	58890041	G	T	ENST00000320743	ENSG00000139263	LRIG3	TRUE	TRUE
chr12	58890048	G	A	ENST00000320743	ENSG00000139263	LRIG3	TRUE	TRUE
chr12	58890063	T	A	ENST00000320743	ENSG00000139263	LRIG3	TRUE	TRUE
chr12	58890065	A	C	ENST00000320743	ENSG00000139263	LRIG3	TRUE	TRUE
chr12	58890065	A	T	ENST00000320743	ENSG00000139263	LRIG3	TRUE	TRUE
chr12	58890086	A	T	ENST00000320743	ENSG00000139263	LRIG3	TRUE	TRUE
chr12	58890097	A	C	ENST00000320743	ENSG00000139263	LRIG3	TRUE	TRUE
chr12	58890097	A	T	ENST00000320743	ENSG00000139263	LRIG3	TRUE	TRUE
chr12	58890108	C	A	ENST00000320743	ENSG00000139263	LRIG3	TRUE	TRUE
chr12	58890113	G	C	ENST00000320743	ENSG00000139263	LRIG3	TRUE	TRUE
chr12	58890113	G	T	ENST00000320743	ENSG00000139263	LRIG3	TRUE	TRUE
chr12	58890123	G	A	ENST00000320743	ENSG00000139263	LRIG3	TRUE	TRUE
chr12	58890136	A	C	ENST00000320743	ENSG00000139263	LRIG3	TRUE	TRUE
chr12	58890136	A	T	ENST00000320743	ENSG00000139263	LRIG3	TRUE	TRUE
chr12	58890140	C	A	ENST00000320743	ENSG00000139263	LRIG3	TRUE	FALSE
chr12	58890140	C	G	ENST00000320743	ENSG00000139263	LRIG3	TRUE	FALSE
chr12	58890140	C	T	ENST00000320743	ENSG00000139263	LRIG3	TRUE	FALSE
chr12	58890141	T	A	ENST00000320743	ENSG00000139263	LRIG3	TRUE	FALSE
chr12	58890141	T	C	ENST00000320743	ENSG00000139263	LRIG3	TRUE	FALSE
chr12	58890141	T	G	ENST00000320743	ENSG00000139263	LRIG3	TRUE	FALSE
chr12	58890663	A	C	ENST00000320743	ENSG00000139263	LRIG3	TRUE	FALSE
chr12	58890663	A	G	ENST00000320743	ENSG00000139263	LRIG3	TRUE	FALSE
chr12	58890663	A	T	ENST00000320743	ENSG00000139263	LRIG3	TRUE	FALSE
chr12	58890664	C	A	ENST00000320743	ENSG00000139263	LRIG3	TRUE	TRUE
chr12	58890664	C	G	ENST00000320743	ENSG00000139263	LRIG3	TRUE	TRUE
chr12	58890664	C	T	ENST00000320743	ENSG00000139263	LRIG3	TRUE	FALSE
chr12	58890667	A	C	ENST00000320743	ENSG00000139263	LRIG3	TRUE	TRUE
chr12	58890667	A	T	ENST00000320743	ENSG00000139263	LRIG3	TRUE	TRUE
chr12	58890672	T	A	ENST00000320743	ENSG00000139263	LRIG3	TRUE	TRUE
chr12	58890678	G	A	ENST00000320743	ENSG00000139263	LRIG3	TRUE	TRUE
chr12	58890699	G	A	ENST00000320743	ENSG00000139263	LRIG3	TRUE	TRUE
chr12	58890705	C	A	ENST00000320743	ENSG00000139263	LRIG3	TRUE	TRUE
chr12	58890707	G	C	ENST00000320743	ENSG00000139263	LRIG3	TRUE	TRUE
chr12	58890707	G	T	ENST00000320743	ENSG00000139263	LRIG3	TRUE	TRUE
chr12	58890731	A	T	ENST00000320743	ENSG00000139263	LRIG3	TRUE	TRUE
chr12	58890738	C	A	ENST00000320743	ENSG00000139263	LRIG3	TRUE	TRUE
chr12	58890747	G	A	ENST00000320743	ENSG00000139263	LRIG3	TRUE	TRUE
chr12	58890753	C	A	ENST00000320743	ENSG00000139263	LRIG3	TRUE	TRUE
chr12	58890756	T	A	ENST00000320743	ENSG00000139263	LRIG3	TRUE	TRUE
chr12	58890765	C	A	ENST00000320743	ENSG00000139263	LRIG3	TRUE	TRUE
chr12	58890777	C	A	ENST00000320743	ENSG00000139263	LRIG3	TRUE	TRUE
chr12	58890792	C	A	ENST00000320743	ENSG00000139263	LRIG3	TRUE	TRUE
chr12	58890797	C	A	ENST00000320743	ENSG00000139263	LRIG3	TRUE	FALSE
chr12	58890797	C	G	ENST00000320743	ENSG00000139263	LRIG3	TRUE	FALSE
chr12	58890797	C	T	ENST00000320743	ENSG00000139263	LRIG3	TRUE	FALSE
chr12	58890798	T	A	ENST00000320743	ENSG00000139263	LRIG3	TRUE	FALSE
chr12	58890798	T	C	ENST00000320743	ENSG00000139263	LRIG3	TRUE	FALSE
chr12	58890798	T	G	ENST00000320743	ENSG00000139263	LRIG3	TRUE	FALSE
chr12	58913980	A	C	ENST00000320743	ENSG00000139263	LRIG3	TRUE	FALSE
chr12	58913980	A	G	ENST00000320743	ENSG00000139263	LRIG3	TRUE	FALSE
chr12	58913980	A	T	ENST00000320743	ENSG00000139263	LRIG3	TRUE	FALSE
chr12	58913981	C	A	ENST00000320743	ENSG00000139263	LRIG3	TRUE	FALSE
chr12	58913981	C	G	ENST00000320743	ENSG00000139263	LRIG3	TRUE	FALSE
chr12	58913981	C	T	ENST00000320743	ENSG00000139263	LRIG3	TRUE	FALSE
chr12	58913982	A	T	ENST00000320743	ENSG00000139263	LRIG3	TRUE	TRUE
chr12	58914006	G	T	ENST00000320743	ENSG00000139263	LRIG3	TRUE	TRUE
chr12	58914016	C	A	ENST00000320743	ENSG00000139263	LRIG3	TRUE	TRUE
chr12	58914034	C	A	ENST00000320743	ENSG00000139263	LRIG3	TRUE	TRUE
chr12	58914036	A	T	ENST00000320743	ENSG00000139263	LRIG3	TRUE	TRUE
chr12	58914040	C	A	ENST00000320743	ENSG00000139263	LRIG3	TRUE	TRUE
chr12	58914055	T	A	ENST00000320743	ENSG00000139263	LRIG3	TRUE	TRUE
chr12	58914057	C	A	ENST00000320743	ENSG00000139263	LRIG3	TRUE	FALSE
chr12	58914057	C	G	ENST00000320743	ENSG00000139263	LRIG3	TRUE	FALSE
chr12	58914057	C	T	ENST00000320743	ENSG00000139263	LRIG3	TRUE	FALSE
chr12	58914058	T	A	ENST00000320743	ENSG00000139263	LRIG3	TRUE	FALSE
chr12	58914058	T	C	ENST00000320743	ENSG00000139263	LRIG3	TRUE	FALSE
chr12	58914058	T	G	ENST00000320743	ENSG00000139263	LRIG3	TRUE	FALSE
chr12	58914263	A	C	ENST00000320743	ENSG00000139263	LRIG3	TRUE	FALSE
chr12	58914263	A	G	ENST00000320743	ENSG00000139263	LRIG3	TRUE	FALSE
chr12	58914263	A	T	ENST00000320743	ENSG00000139263	LRIG3	TRUE	FALSE
chr12	58914264	C	A	ENST00000320743	ENSG00000139263	LRIG3	TRUE	FALSE
chr12	58914264	C	G	ENST00000320743	ENSG00000139263	LRIG3	TRUE	FALSE
chr12	58914264	C	T	ENST00000320743	ENSG00000139263	LRIG3	TRUE	FALSE
chr12	58914269	C	A	ENST00000320743	ENSG00000139263	LRIG3	TRUE	TRUE
chr12	58914272	G	A	ENST00000320743	ENSG00000139263	LRIG3	TRUE	TRUE
chr12	58914281	G	A	ENST00000320743	ENSG00000139263	LRIG3	TRUE	TRUE
chr12	58914305	T	A	ENST00000320743	ENSG00000139263	LRIG3	TRUE	TRUE
chr12	58914316	A	C	ENST00000320743	ENSG00000139263	LRIG3	TRUE	TRUE
chr12	58914316	A	T	ENST00000320743	ENSG00000139263	LRIG3	TRUE	TRUE
chr12	58914320	T	A	ENST00000320743	ENSG00000139263	LRIG3	TRUE	TRUE
chr12	58914331	A	C	ENST00000320743	ENSG00000139263	LRIG3	TRUE	TRUE
chr12	58914331	A	T	ENST00000320743	ENSG00000139263	LRIG3	TRUE	TRUE
chr12	58914337	C	A	ENST00000320743	ENSG00000139263	LRIG3	TRUE	FALSE
chr12	58914337	C	G	ENST00000320743	ENSG00000139263	LRIG3	TRUE	FALSE
chr12	58914337	C	T	ENST00000320743	ENSG00000139263	LRIG3	TRUE	FALSE
chr12	58914338	T	A	ENST00000320743	ENSG00000139263	LRIG3	TRUE	FALSE
chr12	58914338	T	C	ENST00000320743	ENSG00000139263	LRIG3	TRUE	FALSE
chr12	58914338	T	G	ENST00000320743	ENSG00000139263	LRIG3	TRUE	FALSE
chr12	58919998	A	C	ENST00000320743	ENSG00000139263	LRIG3	TRUE	FALSE
chr12	58919998	A	G	ENST00000320743	ENSG00000139263	LRIG3	TRUE	FALSE
chr12	58919998	A	T	ENST00000320743	ENSG00000139263	LRIG3	TRUE	FALSE
chr12	58919999	C	A	ENST00000320743	ENSG00000139263	LRIG3	TRUE	FALSE
chr12	58919999	C	G	ENST00000320743	ENSG00000139263	LRIG3	TRUE	FALSE
chr12	58919999	C	T	ENST00000320743	ENSG00000139263	LRIG3	TRUE	FALSE
chr12	58920011	C	T	ENST00000320743	ENSG00000139263	LRIG3	TRUE	TRUE
chr12	58920012	C	T	ENST00000320743	ENSG00000139263	LRIG3	TRUE	TRUE
chr12	58920028	C	A	ENST00000320743	ENSG00000139263	LRIG3	TRUE	TRUE
chr12	58920049	T	A	ENST00000320743	ENSG00000139263	LRIG3	TRUE	TRUE
chr12	58920056	G	T	ENST00000320743	ENSG00000139263	LRIG3	TRUE	TRUE
chr12	58920077	G	T	ENST00000320743	ENSG00000139263	LRIG3	TRUE	TRUE
chr12	58920083	G	T	ENST00000320743	ENSG00000139263	LRIG3	TRUE	TRUE
chr12	58920095	G	T	ENST00000320743	ENSG00000139263	LRIG3	TRUE	TRUE
chr12	58920106	C	A	ENST00000320743	ENSG00000139263	LRIG3	TRUE	TRUE
chr12	58920127	G	A	ENST00000320743	ENSG00000139263	LRIG3	TRUE	TRUE
chr12	58920136	C	A	ENST00000320743	ENSG00000139263	LRIG3	TRUE	TRUE
chr12	58920156	G	C	ENST00000320743	ENSG00000139263	LRIG3	TRUE	TRUE
chr12	58920156	G	T	ENST00000320743	ENSG00000139263	LRIG3	TRUE	TRUE
chr12	58920182	G	T	ENST00000320743	ENSG00000139263	LRIG3	TRUE	FALSE
chr12	58920198	A	T	ENST00000320743	ENSG00000139263	LRIG3	FALSE	FALSE
chr12	59596237	G	A	ENST00000547379	ENSG00000118596	SLC16A7	TRUE	FALSE
chr12	59596237	G	C	ENST00000547379	ENSG00000118596	SLC16A7	TRUE	FALSE
chr12	59596237	G	T	ENST00000547379	ENSG00000118596	SLC16A7	TRUE	FALSE
chr12	59596238	T	A	ENST00000547379	ENSG00000118596	SLC16A7	TRUE	FALSE
chr12	59596238	T	C	ENST00000547379	ENSG00000118596	SLC16A7	FALSE	FALSE
chr12	59596238	T	G	ENST00000547379	ENSG00000118596	SLC16A7	TRUE	FALSE
chr12	59655150	A	C	ENST00000547379	ENSG00000118596	SLC16A7	TRUE	FALSE
chr12	59655150	A	G	ENST00000547379	ENSG00000118596	SLC16A7	TRUE	FALSE
chr12	59655150	A	T	ENST00000547379	ENSG00000118596	SLC16A7	TRUE	FALSE
chr12	59655151	G	A	ENST00000547379	ENSG00000118596	SLC16A7	TRUE	FALSE
chr12	59655151	G	C	ENST00000547379	ENSG00000118596	SLC16A7	TRUE	FALSE
chr12	59655151	G	T	ENST00000547379	ENSG00000118596	SLC16A7	TRUE	FALSE
chr12	59655251	G	A	ENST00000547379	ENSG00000118596	SLC16A7	TRUE	FALSE
chr12	59655251	G	C	ENST00000547379	ENSG00000118596	SLC16A7	TRUE	FALSE
chr12	59655251	G	T	ENST00000547379	ENSG00000118596	SLC16A7	TRUE	FALSE
chr12	59655252	T	A	ENST00000547379	ENSG00000118596	SLC16A7	TRUE	FALSE
chr12	59655252	T	C	ENST00000547379	ENSG00000118596	SLC16A7	TRUE	FALSE
chr12	59655252	T	G	ENST00000547379	ENSG00000118596	SLC16A7	TRUE	FALSE
chr12	59704770	A	C	ENST00000547379	ENSG00000118596	SLC16A7	TRUE	FALSE
chr12	59704770	A	G	ENST00000547379	ENSG00000118596	SLC16A7	TRUE	FALSE
chr12	59704770	A	T	ENST00000547379	ENSG00000118596	SLC16A7	TRUE	FALSE
chr12	59704771	G	A	ENST00000547379	ENSG00000118596	SLC16A7	TRUE	FALSE
chr12	59704771	G	C	ENST00000547379	ENSG00000118596	SLC16A7	TRUE	FALSE
chr12	59704771	G	T	ENST00000547379	ENSG00000118596	SLC16A7	TRUE	FALSE
chr12	59704847	G	T	ENST00000547379	ENSG00000118596	SLC16A7	FALSE	FALSE
chr12	59704850	G	T	ENST00000547379	ENSG00000118596	SLC16A7	FALSE	FALSE
chr12	59704854	G	A	ENST00000547379	ENSG00000118596	SLC16A7	TRUE	FALSE
chr12	59704855	G	A	ENST00000547379	ENSG00000118596	SLC16A7	TRUE	FALSE
chr12	59704860	G	A	ENST00000547379	ENSG00000118596	SLC16A7	TRUE	FALSE
chr12	59704861	G	A	ENST00000547379	ENSG00000118596	SLC16A7	TRUE	FALSE
chr12	59704871	G	T	ENST00000547379	ENSG00000118596	SLC16A7	TRUE	FALSE
chr12	59704892	G	T	ENST00000547379	ENSG00000118596	SLC16A7	TRUE	TRUE
chr12	59704903	T	A	ENST00000547379	ENSG00000118596	SLC16A7	TRUE	TRUE
chr12	59704903	T	G	ENST00000547379	ENSG00000118596	SLC16A7	TRUE	TRUE
chr12	59704913	A	T	ENST00000547379	ENSG00000118596	SLC16A7	TRUE	TRUE
chr12	59704934	A	T	ENST00000547379	ENSG00000118596	SLC16A7	TRUE	TRUE
chr12	59704937	G	T	ENST00000547379	ENSG00000118596	SLC16A7	TRUE	TRUE
chr12	59704943	C	T	ENST00000547379	ENSG00000118596	SLC16A7	TRUE	TRUE
chr12	59704946	C	T	ENST00000547379	ENSG00000118596	SLC16A7	TRUE	TRUE
chr12	59704966	C	A	ENST00000547379	ENSG00000118596	SLC16A7	TRUE	TRUE
chr12	59704966	C	G	ENST00000547379	ENSG00000118596	SLC16A7	TRUE	TRUE
chr12	59704970	G	T	ENST00000547379	ENSG00000118596	SLC16A7	TRUE	TRUE
chr12	59704980	G	A	ENST00000547379	ENSG00000118596	SLC16A7	TRUE	TRUE
chr12	59704981	G	A	ENST00000547379	ENSG00000118596	SLC16A7	TRUE	TRUE
chr12	59704986	C	A	ENST00000547379	ENSG00000118596	SLC16A7	TRUE	TRUE
chr12	59704986	C	G	ENST00000547379	ENSG00000118596	SLC16A7	TRUE	TRUE
chr12	59705011	C	A	ENST00000547379	ENSG00000118596	SLC16A7	TRUE	TRUE
chr12	59705011	C	G	ENST00000547379	ENSG00000118596	SLC16A7	TRUE	TRUE
chr12	59705015	G	T	ENST00000547379	ENSG00000118596	SLC16A7	TRUE	TRUE
chr12	59705019	G	A	ENST00000547379	ENSG00000118596	SLC16A7	TRUE	FALSE
chr12	59705019	G	C	ENST00000547379	ENSG00000118596	SLC16A7	TRUE	FALSE
chr12	59705019	G	T	ENST00000547379	ENSG00000118596	SLC16A7	TRUE	FALSE
chr12	59705020	T	A	ENST00000547379	ENSG00000118596	SLC16A7	TRUE	FALSE
chr12	59705020	T	C	ENST00000547379	ENSG00000118596	SLC16A7	TRUE	FALSE
chr12	59705020	T	G	ENST00000547379	ENSG00000118596	SLC16A7	TRUE	FALSE
chr12	59771217	A	C	ENST00000547379	ENSG00000118596	SLC16A7	TRUE	FALSE
chr12	59771217	A	G	ENST00000547379	ENSG00000118596	SLC16A7	TRUE	FALSE
chr12	59771217	A	T	ENST00000547379	ENSG00000118596	SLC16A7	TRUE	FALSE
chr12	59771218	G	A	ENST00000547379	ENSG00000118596	SLC16A7	TRUE	FALSE
chr12	59771218	G	C	ENST00000547379	ENSG00000118596	SLC16A7	TRUE	FALSE
chr12	59771218	G	T	ENST00000547379	ENSG00000118596	SLC16A7	TRUE	FALSE
chr12	59771237	T	A	ENST00000547379	ENSG00000118596	SLC16A7	TRUE	TRUE
chr12	59771245	A	T	ENST00000547379	ENSG00000118596	SLC16A7	TRUE	TRUE
chr12	59771250	C	A	ENST00000547379	ENSG00000118596	SLC16A7	TRUE	TRUE
chr12	59771250	C	G	ENST00000547379	ENSG00000118596	SLC16A7	TRUE	TRUE
chr12	59771275	G	T	ENST00000547379	ENSG00000118596	SLC16A7	TRUE	TRUE
chr12	59771282	T	A	ENST00000547379	ENSG00000118596	SLC16A7	TRUE	TRUE
chr12	59771282	T	G	ENST00000547379	ENSG00000118596	SLC16A7	TRUE	TRUE
chr12	59771285	T	A	ENST00000547379	ENSG00000118596	SLC16A7	TRUE	TRUE
chr12	59771285	T	G	ENST00000547379	ENSG00000118596	SLC16A7	TRUE	TRUE
chr12	59771289	C	A	ENST00000547379	ENSG00000118596	SLC16A7	TRUE	TRUE
chr12	59771292	T	A	ENST00000547379	ENSG00000118596	SLC16A7	TRUE	TRUE
chr12	59771296	G	T	ENST00000547379	ENSG00000118596	SLC16A7	TRUE	TRUE
chr12	59771306	T	A	ENST00000547379	ENSG00000118596	SLC16A7	TRUE	TRUE
chr12	59771332	C	T	ENST00000547379	ENSG00000118596	SLC16A7	TRUE	TRUE
chr12	59771340	C	A	ENST00000547379	ENSG00000118596	SLC16A7	TRUE	TRUE
chr12	59771340	C	G	ENST00000547379	ENSG00000118596	SLC16A7	TRUE	TRUE
chr12	59771350	G	T	ENST00000547379	ENSG00000118596	SLC16A7	TRUE	TRUE
chr12	59771363	G	A	ENST00000547379	ENSG00000118596	SLC16A7	TRUE	FALSE
chr12	59771363	G	C	ENST00000547379	ENSG00000118596	SLC16A7	TRUE	FALSE
chr12	59771363	G	T	ENST00000547379	ENSG00000118596	SLC16A7	TRUE	FALSE
chr12	59771364	T	A	ENST00000547379	ENSG00000118596	SLC16A7	TRUE	FALSE
chr12	59771364	T	C	ENST00000547379	ENSG00000118596	SLC16A7	FALSE	FALSE
chr12	59771364	T	G	ENST00000547379	ENSG00000118596	SLC16A7	TRUE	FALSE
chr12	59774655	A	C	ENST00000547379	ENSG00000118596	SLC16A7	TRUE	FALSE
chr12	59774655	A	G	ENST00000547379	ENSG00000118596	SLC16A7	TRUE	FALSE
chr12	59774655	A	T	ENST00000547379	ENSG00000118596	SLC16A7	TRUE	FALSE
chr12	59774656	G	A	ENST00000547379	ENSG00000118596	SLC16A7	TRUE	FALSE
chr12	59774656	G	C	ENST00000547379	ENSG00000118596	SLC16A7	TRUE	FALSE
chr12	59774656	G	T	ENST00000547379	ENSG00000118596	SLC16A7	TRUE	FALSE
chr12	59774660	T	A	ENST00000547379	ENSG00000118596	SLC16A7	TRUE	TRUE
chr12	59774660	T	G	ENST00000547379	ENSG00000118596	SLC16A7	TRUE	TRUE
chr12	59774666	T	A	ENST00000547379	ENSG00000118596	SLC16A7	TRUE	TRUE
chr12	59774666	T	G	ENST00000547379	ENSG00000118596	SLC16A7	TRUE	TRUE
chr12	59774680	C	T	ENST00000547379	ENSG00000118596	SLC16A7	TRUE	TRUE
chr12	59774690	T	A	ENST00000547379	ENSG00000118596	SLC16A7	TRUE	TRUE
chr12	59774690	T	G	ENST00000547379	ENSG00000118596	SLC16A7	TRUE	TRUE
chr12	59774704	A	T	ENST00000547379	ENSG00000118596	SLC16A7	TRUE	TRUE
chr12	59774709	C	A	ENST00000547379	ENSG00000118596	SLC16A7	TRUE	TRUE
chr12	59774709	C	G	ENST00000547379	ENSG00000118596	SLC16A7	TRUE	TRUE
chr12	59774715	T	A	ENST00000547379	ENSG00000118596	SLC16A7	TRUE	TRUE
chr12	59774715	T	G	ENST00000547379	ENSG00000118596	SLC16A7	TRUE	TRUE
chr12	59774719	A	T	ENST00000547379	ENSG00000118596	SLC16A7	TRUE	TRUE
chr12	59774722	C	T	ENST00000547379	ENSG00000118596	SLC16A7	TRUE	TRUE
chr12	59774737	G	T	ENST00000547379	ENSG00000118596	SLC16A7	TRUE	TRUE
chr12	59774741	T	A	ENST00000547379	ENSG00000118596	SLC16A7	TRUE	TRUE
chr12	59774752	G	T	ENST00000547379	ENSG00000118596	SLC16A7	TRUE	TRUE
chr12	59774768	T	A	ENST00000547379	ENSG00000118596	SLC16A7	TRUE	TRUE
chr12	59774768	T	G	ENST00000547379	ENSG00000118596	SLC16A7	TRUE	TRUE
chr12	59774774	C	A	ENST00000547379	ENSG00000118596	SLC16A7	TRUE	TRUE
chr12	59774774	C	G	ENST00000547379	ENSG00000118596	SLC16A7	TRUE	TRUE
chr12	59774777	T	A	ENST00000547379	ENSG00000118596	SLC16A7	TRUE	TRUE
chr12	59774791	C	T	ENST00000547379	ENSG00000118596	SLC16A7	TRUE	TRUE
chr12	59774796	C	A	ENST00000547379	ENSG00000118596	SLC16A7	TRUE	TRUE
chr12	59774796	C	G	ENST00000547379	ENSG00000118596	SLC16A7	TRUE	TRUE
chr12	59774816	G	A	ENST00000547379	ENSG00000118596	SLC16A7	TRUE	TRUE
chr12	59774817	G	A	ENST00000547379	ENSG00000118596	SLC16A7	TRUE	TRUE
chr12	59774818	A	T	ENST00000547379	ENSG00000118596	SLC16A7	TRUE	TRUE
chr12	59774821	G	T	ENST00000547379	ENSG00000118596	SLC16A7	TRUE	TRUE
chr12	59774837	T	A	ENST00000547379	ENSG00000118596	SLC16A7	TRUE	TRUE
chr12	59774839	G	T	ENST00000547379	ENSG00000118596	SLC16A7	TRUE	TRUE
chr12	59774852	T	A	ENST00000547379	ENSG00000118596	SLC16A7	TRUE	TRUE
chr12	59774862	T	A	ENST00000547379	ENSG00000118596	SLC16A7	TRUE	TRUE
chr12	59774881	A	T	ENST00000547379	ENSG00000118596	SLC16A7	TRUE	TRUE
chr12	59774890	G	T	ENST00000547379	ENSG00000118596	SLC16A7	TRUE	TRUE
chr12	59774899	C	T	ENST00000547379	ENSG00000118596	SLC16A7	TRUE	TRUE
chr12	59774911	A	T	ENST00000547379	ENSG00000118596	SLC16A7	TRUE	TRUE
chr12	59774917	A	T	ENST00000547379	ENSG00000118596	SLC16A7	TRUE	TRUE
chr12	59774923	A	T	ENST00000547379	ENSG00000118596	SLC16A7	TRUE	TRUE
chr12	59774932	A	T	ENST00000547379	ENSG00000118596	SLC16A7	TRUE	TRUE
chr12	59774938	G	T	ENST00000547379	ENSG00000118596	SLC16A7	TRUE	TRUE
chr12	59774948	C	A	ENST00000547379	ENSG00000118596	SLC16A7	TRUE	TRUE
chr12	59774948	C	G	ENST00000547379	ENSG00000118596	SLC16A7	TRUE	TRUE
chr12	59774956	A	T	ENST00000547379	ENSG00000118596	SLC16A7	TRUE	TRUE
chr12	59774959	A	T	ENST00000547379	ENSG00000118596	SLC16A7	TRUE	TRUE
chr12	59774965	A	T	ENST00000547379	ENSG00000118596	SLC16A7	TRUE	TRUE
chr12	59774971	A	T	ENST00000547379	ENSG00000118596	SLC16A7	TRUE	TRUE
chr12	59774974	A	T	ENST00000547379	ENSG00000118596	SLC16A7	TRUE	TRUE
chr12	59774978	C	A	ENST00000547379	ENSG00000118596	SLC16A7	TRUE	TRUE
chr12	59774978	C	G	ENST00000547379	ENSG00000118596	SLC16A7	TRUE	TRUE
chr12	59774984	G	A	ENST00000547379	ENSG00000118596	SLC16A7	TRUE	TRUE
chr12	59774985	G	A	ENST00000547379	ENSG00000118596	SLC16A7	TRUE	TRUE
chr12	59774986	G	T	ENST00000547379	ENSG00000118596	SLC16A7	TRUE	TRUE
chr12	59774989	A	T	ENST00000547379	ENSG00000118596	SLC16A7	TRUE	TRUE
chr12	59774998	A	T	ENST00000547379	ENSG00000118596	SLC16A7	TRUE	TRUE
chr12	59775003	T	A	ENST00000547379	ENSG00000118596	SLC16A7	TRUE	TRUE
chr12	59775003	T	G	ENST00000547379	ENSG00000118596	SLC16A7	TRUE	TRUE
chr12	59775005	T	A	ENST00000547379	ENSG00000118596	SLC16A7	TRUE	TRUE
chr12	59775005	T	G	ENST00000547379	ENSG00000118596	SLC16A7	TRUE	TRUE
chr12	59775022	A	T	ENST00000547379	ENSG00000118596	SLC16A7	TRUE	TRUE
chr12	59775028	A	T	ENST00000547379	ENSG00000118596	SLC16A7	TRUE	TRUE
chr12	59775031	G	T	ENST00000547379	ENSG00000118596	SLC16A7	TRUE	TRUE
chr12	59775045	T	A	ENST00000547379	ENSG00000118596	SLC16A7	TRUE	TRUE
chr12	59775045	T	G	ENST00000547379	ENSG00000118596	SLC16A7	TRUE	TRUE
chr12	59775052	G	T	ENST00000547379	ENSG00000118596	SLC16A7	TRUE	TRUE
chr12	59775098	T	A	ENST00000547379	ENSG00000118596	SLC16A7	TRUE	TRUE
chr12	59775108	T	A	ENST00000547379	ENSG00000118596	SLC16A7	TRUE	TRUE
chr12	59775108	T	G	ENST00000547379	ENSG00000118596	SLC16A7	TRUE	TRUE
chr12	59775112	A	T	ENST00000547379	ENSG00000118596	SLC16A7	TRUE	TRUE
chr12	59775118	C	T	ENST00000547379	ENSG00000118596	SLC16A7	TRUE	TRUE
chr12	59775121	G	T	ENST00000547379	ENSG00000118596	SLC16A7	TRUE	TRUE
chr12	59775130	G	T	ENST00000547379	ENSG00000118596	SLC16A7	TRUE	TRUE
chr12	59775135	C	A	ENST00000547379	ENSG00000118596	SLC16A7	TRUE	TRUE
chr12	59775135	C	G	ENST00000547379	ENSG00000118596	SLC16A7	TRUE	TRUE
chr12	59775137	C	A	ENST00000547379	ENSG00000118596	SLC16A7	TRUE	TRUE
chr12	59775196	G	T	ENST00000547379	ENSG00000118596	SLC16A7	TRUE	TRUE
chr12	59775200	T	A	ENST00000547379	ENSG00000118596	SLC16A7	TRUE	TRUE
chr12	59775200	T	G	ENST00000547379	ENSG00000118596	SLC16A7	TRUE	TRUE
chr12	59775214	A	T	ENST00000547379	ENSG00000118596	SLC16A7	TRUE	TRUE
chr12	59775219	T	A	ENST00000547379	ENSG00000118596	SLC16A7	TRUE	TRUE
chr12	59775219	T	G	ENST00000547379	ENSG00000118596	SLC16A7
chr12	59775223	C	T	ENST00000547379	ENSG00000118596	SLC16A7	TRUE	TRUE
chr12	59775229	C	T	ENST00000547379	ENSG00000118596	SLC16A7	TRUE	TRUE
chr12	59775235	C	T	ENST00000547379	ENSG00000118596	SLC16A7	TRUE	TRUE
chr12	59775240	C	A	ENST00000547379	ENSG00000118596	SLC16A7	TRUE	TRUE
chr12	59775240	C	G	ENST00000547379	ENSG00000118596	SLC16A7	TRUE	TRUE
chr12	59775268	G	T	ENST00000547379	ENSG00000118596	SLC16A7	TRUE	TRUE
chr12	59775276	T	A	ENST00000547379	ENSG00000118596	SLC16A7	TRUE	TRUE
chr12	59775284	T	A	ENST00000547379	ENSG00000118596	SLC16A7	TRUE	TRUE
chr12	59775288	C	A	ENST00000547379	ENSG00000118596	SLC16A7	TRUE	TRUE
chr12	59775298	C	T	ENST00000547379	ENSG00000118596	SLC16A7	TRUE	TRUE
chr12	59775306	C	A	ENST00000547379	ENSG00000118596	SLC16A7	TRUE	TRUE
chr12	59775306	C	G	ENST00000547379	ENSG00000118596	SLC16A7	TRUE	TRUE
chr12	59775320	T	A	ENST00000547379	ENSG00000118596	SLC16A7	TRUE	TRUE
chr12	59775320	T	G	ENST00000547379	ENSG00000118596	SLC16A7	TRUE	TRUE
chr12	59775324	T	A	ENST00000547379	ENSG00000118596	SLC16A7	TRUE	TRUE
chr12	59775324	T	G	ENST00000547379	ENSG00000118596	SLC16A7	TRUE	TRUE
chr12	59775343	G	T	ENST00000547379	ENSG00000118596	SLC16A7	TRUE	TRUE
chr12	59775373	G	T	ENST00000547379	ENSG00000118596	SLC16A7	TRUE	TRUE
chr12	59775403	A	T	ENST00000547379	ENSG00000118596	SLC16A7	TRUE	TRUE
chr12	59775421	G	T	ENST00000547379	ENSG00000118596	SLC16A7	TRUE	TRUE
chr12	59775439	G	T	ENST00000547379	ENSG00000118596	SLC16A7	FALSE	FALSE
chr12	59775444	T	A	ENST00000547379	ENSG00000118596	SLC16A7	FALSE	FALSE
chr12	59775476	G	A	ENST00000547379	ENSG00000118596	SLC16A7	TRUE	FALSE
chr12	59775476	G	C	ENST00000547379	ENSG00000118596	SLC16A7	TRUE	FALSE
chr12	59775476	G	T	ENST00000547379	ENSG00000118596	SLC16A7	TRUE	FALSE
chr12	59775477	T	A	ENST00000547379	ENSG00000118596	SLC16A7	TRUE	FALSE
chr12	59775477	T	C	ENST00000547379	ENSG00000118596	SLC16A7	FALSE	FALSE
chr12	59775477	T	G	ENST00000547379	ENSG00000118596	SLC16A7	TRUE	FALSE
chr12	59779421	A	C	ENST00000547379	ENSG00000118596	SLC16A7	TRUE	FALSE
chr12	59779421	A	G	ENST00000547379	ENSG00000118596	SLC16A7	TRUE	FALSE
chr12	59779421	A	T	ENST00000547379	ENSG00000118596	SLC16A7	TRUE	FALSE
chr12	59779422	G	A	ENST00000547379	ENSG00000118596	SLC16A7	TRUE	FALSE
chr12	59779422	G	C	ENST00000547379	ENSG00000118596	SLC16A7	TRUE	FALSE
chr12	59779422	G	T	ENST00000547379	ENSG00000118596	SLC16A7	TRUE	FALSE
chr12	59779425	A	T	ENST00000547379	ENSG00000118596	SLC16A7	FALSE	FALSE
chr12	59779429	T	A	ENST00000547379	ENSG00000118596	SLC16A7	FALSE	FALSE
chr12	59779438	T	A	ENST00000547379	ENSG00000118596	SLC16A7	FALSE	FALSE
chr12	59779438	T	G	ENST00000547379	ENSG00000118596	SLC16A7	FALSE	FALSE
chr12	59779443	G	T	ENST00000547379	ENSG00000118596	SLC16A7	FALSE	FALSE
chr12	59779446	G	T	ENST00000547379	ENSG00000118596	SLC16A7	FALSE	FALSE
chr12	59779451	T	A	ENST00000547379	ENSG00000118596	SLC16A7	FALSE	FALSE
chr12	59779451	T	G	ENST00000547379	ENSG00000118596	SLC16A7	FALSE	FALSE
chr12	59779452	A	T	ENST00000547379	ENSG00000118596	SLC16A7	FALSE	FALSE
chr12	59779457	C	A	ENST00000547379	ENSG00000118596	SLC16A7	FALSE	FALSE
chr12	59779457	C	G	ENST00000547379	ENSG00000118596	SLC16A7	FALSE	FALSE
chr12	59779463	C	A	ENST00000547379	ENSG00000118596	SLC16A7	FALSE	FALSE
chr12	59779463	C	G	ENST00000547379	ENSG00000118596	SLC16A7	FALSE	FALSE
chr12	59779472	T	A	ENST00000547379	ENSG00000118596	SLC16A7	FALSE	FALSE
chr12	59779501	G	A	ENST00000547379	ENSG00000118596	SLC16A7	FALSE	FALSE
chr12	59779502	G	A	ENST00000547379	ENSG00000118596	SLC16A7	FALSE	FALSE
chr12	59779529	T	A	ENST00000547379	ENSG00000118596	SLC16A7	FALSE	FALSE
chr12	59779529	T	G	ENST00000547379	ENSG00000118596	SLC16A7	FALSE	FALSE
chr12	59779530	A	T	ENST00000547379	ENSG00000118596	SLC16A7	FALSE	FALSE
chr12	59779534	T	A	ENST00000547379	ENSG00000118596	SLC16A7	FALSE	FALSE
chr12	59779542	A	T	ENST00000547379	ENSG00000118596	SLC16A7	FALSE	FALSE
chr12	59779545	G	T	ENST00000547379	ENSG00000118596	SLC16A7	FALSE	FALSE
chr12	59779551	A	T	ENST00000547379	ENSG00000118596	SLC16A7	FALSE	FALSE
chr12	59779554	G	T	ENST00000547379	ENSG00000118596	SLC16A7	FALSE	FALSE
chr12	59779557	G	T	ENST00000547379	ENSG00000118596	SLC16A7	FALSE	FALSE
chr12	59779569	C	T	ENST00000547379	ENSG00000118596	SLC16A7	FALSE	FALSE
chr12	59779572	A	T	ENST00000547379	ENSG00000118596	SLC16A7	FALSE	FALSE
chr12	59779578	A	T	ENST00000547379	ENSG00000118596	SLC16A7	FALSE	FALSE
chr12	59779581	G	T	ENST00000547379	ENSG00000118596	SLC16A7	FALSE	FALSE
chr12	59779587	G	T	ENST00000547379	ENSG00000118596	SLC16A7	FALSE	FALSE
chr12	59779594	T	A	ENST00000547379	ENSG00000118596	SLC16A7	FALSE	FALSE
chr12	59779599	A	T	ENST00000547379	ENSG00000118596	SLC16A7	FALSE	FALSE
chr12	59779605	A	T	ENST00000547379	ENSG00000118596	SLC16A7	FALSE	FALSE
chr12	59779612	C	A	ENST00000547379	ENSG00000118596	SLC16A7	FALSE	FALSE
chr12	59779614	G	T	ENST00000547379	ENSG00000118596	SLC16A7	FALSE	FALSE
chr12	59779629	A	T	ENST00000547379	ENSG00000118596	SLC16A7	FALSE	FALSE
chr12	59779636	C	A	ENST00000547379	ENSG00000118596	SLC16A7	FALSE	FALSE
chr12	59779636	C	G	ENST00000547379	ENSG00000118596	SLC16A7	FALSE	FALSE
chr12	59779644	C	T	ENST00000547379	ENSG00000118596	SLC16A7	FALSE	FALSE
chr12	59779657	C	A	ENST00000547379	ENSG00000118596	SLC16A7	FALSE	FALSE
chr12	59779657	C	G	ENST00000547379	ENSG00000118596	SLC16A7	FALSE	FALSE
chr12	59779659	G	T	ENST00000547379	ENSG00000118596	SLC16A7	FALSE	FALSE
chr12	59779662	A	T	ENST00000547379	ENSG00000118596	SLC16A7	FALSE	FALSE
chr12	59779665	G	T	ENST00000547379	ENSG00000118596	SLC16A7	FALSE	FALSE
chr12	61710418	C	A	ENST00000416284	ENSG00000198673	TAFA2	TRUE	FALSE
chr12	61710418	C	G	ENST00000416284	ENSG00000198673	TAFA2	TRUE	FALSE
chr12	61710418	C	T	ENST00000416284	ENSG00000198673	TAFA2	TRUE	FALSE
chr12	61710419	T	A	ENST00000416284	ENSG00000198673	TAFA2	TRUE	FALSE
chr12	61710419	T	C	ENST00000416284	ENSG00000198673	TAFA2	TRUE	FALSE
chr12	61710419	T	G	ENST00000416284	ENSG00000198673	TAFA2	TRUE	FALSE
chr12	61753620	A	C	ENST00000416284	ENSG00000198673	TAFA2	TRUE	FALSE
chr12	61753620	A	G	ENST00000416284	ENSG00000198673	TAFA2	FALSE	FALSE
chr12	61753620	A	T	ENST00000416284	ENSG00000198673	TAFA2	TRUE	FALSE
chr12	61753621	C	A	ENST00000416284	ENSG00000198673	TAFA2	TRUE	FALSE
chr12	61753621	C	G	ENST00000416284	ENSG00000198673	TAFA2	TRUE	FALSE
chr12	61753621	C	T	ENST00000416284	ENSG00000198673	TAFA2	TRUE	FALSE
chr12	61753633	T	A	ENST00000416284	ENSG00000198673	TAFA2	FALSE	FALSE
chr12	61753639	T	A	ENST00000416284	ENSG00000198673	TAFA2	FALSE	FALSE
chr12	61753652	A	T	ENST00000416284	ENSG00000198673	TAFA2	FALSE	FALSE
chr12	61753658	C	T	ENST00000416284	ENSG00000198673	TAFA2	FALSE	FALSE
chr12	61753659	C	T	ENST00000416284	ENSG00000198673	TAFA2	FALSE	FALSE
chr12	61753663	C	A	ENST00000416284	ENSG00000198673	TAFA2	FALSE	FALSE
chr12	61753666	T	A	ENST00000416284	ENSG00000198673	TAFA2	FALSE	FALSE
chr12	61753684	T	A	ENST00000416284	ENSG00000198673	TAFA2	TRUE	TRUE
chr12	61753685	A	T	ENST00000416284	ENSG00000198673	TAFA2	TRUE	TRUE
chr12	61753690	C	A	ENST00000416284	ENSG00000198673	TAFA2	TRUE	TRUE
chr12	61753693	C	A	ENST00000416284	ENSG00000198673	TAFA2	TRUE	TRUE
chr12	61753696	C	A	ENST00000416284	ENSG00000198673	TAFA2	TRUE	TRUE
chr12	61753699	C	A	ENST00000416284	ENSG00000198673	TAFA2	TRUE	TRUE
chr12	61753703	A	T	ENST00000416284	ENSG00000198673	TAFA2	TRUE	TRUE
chr12	61753711	G	A	ENST00000416284	ENSG00000198673	TAFA2	TRUE	TRUE
chr12	61753718	G	T	ENST00000416284	ENSG00000198673	TAFA2	TRUE	TRUE
chr12	61753721	C	T	ENST00000416284	ENSG00000198673	TAFA2	TRUE	TRUE
chr12	61753722	C	T	ENST00000416284	ENSG00000198673	TAFA2	TRUE	TRUE
chr12	61753724	C	T	ENST00000416284	ENSG00000198673	TAFA2	TRUE	TRUE
chr12	61753725	C	T	ENST00000416284	ENSG00000198673	TAFA2	TRUE	TRUE
chr12	61753729	T	A	ENST00000416284	ENSG00000198673	TAFA2	TRUE	TRUE
chr12	61753732	G	A	ENST00000416284	ENSG00000198673	TAFA2	TRUE	TRUE
chr12	61753735	C	A	ENST00000416284	ENSG00000198673	TAFA2	TRUE	TRUE
chr12	61753743	G	C	ENST00000416284	ENSG00000198673	TAFA2	TRUE	TRUE
chr12	61753743	G	T	ENST00000416284	ENSG00000198673	TAFA2	TRUE	TRUE
chr12	61753747	C	A	ENST00000416284	ENSG00000198673	TAFA2	TRUE	FALSE
chr12	61753747	C	G	ENST00000416284	ENSG00000198673	TAFA2	TRUE	FALSE
chr12	61753747	C	T	ENST00000416284	ENSG00000198673	TAFA2	TRUE	FALSE
chr12	61753748	T	A	ENST00000416284	ENSG00000198673	TAFA2	TRUE	FALSE
chr12	61753748	T	C	ENST00000416284	ENSG00000198673	TAFA2	TRUE	FALSE
chr12	61753748	T	G	ENST00000416284	ENSG00000198673	TAFA2	TRUE	FALSE
chr12	61754870	A	C	ENST00000416284	ENSG00000198673	TAFA2	FALSE	FALSE
chr12	61754870	A	G	ENST00000416284	ENSG00000198673	TAFA2	FALSE	FALSE
chr12	61754870	A	T	ENST00000416284	ENSG00000198673	TAFA2	FALSE	FALSE
chr12	61754871	C	A	ENST00000416284	ENSG00000198673	TAFA2	FALSE	FALSE
chr12	61754871	C	G	ENST00000416284	ENSG00000198673	TAFA2	FALSE	FALSE
chr12	61754871	C	T	ENST00000416284	ENSG00000198673	TAFA2	FALSE	FALSE
chr12	61754879	A	T	ENST00000416284	ENSG00000198673	TAFA2	TRUE	TRUE
chr12	61754883	G	C	ENST00000416284	ENSG00000198673	TAFA2	TRUE	TRUE
chr12	61754883	G	T	ENST00000416284	ENSG00000198673	TAFA2	TRUE	TRUE
chr12	61754896	G	A	ENST00000416284	ENSG00000198673	TAFA2	TRUE	TRUE
chr12	61754914	G	A	ENST00000416284	ENSG00000198673	TAFA2	TRUE	TRUE
chr12	61754924	G	T	ENST00000416284	ENSG00000198673	TAFA2	TRUE	TRUE
chr12	61754930	G	T	ENST00000416284	ENSG00000198673	TAFA2	TRUE	TRUE
chr12	61754935	T	A	ENST00000416284	ENSG00000198673	TAFA2	TRUE	TRUE
chr12	61754944	G	A	ENST00000416284	ENSG00000198673	TAFA2	TRUE	TRUE
chr12	61754946	G	C	ENST00000416284	ENSG00000198673	TAFA2	TRUE	TRUE
chr12	61754946	G	T	ENST00000416284	ENSG00000198673	TAFA2	TRUE	TRUE
chr12	61754953	C	A	ENST00000416284	ENSG00000198673	TAFA2	TRUE	TRUE
chr12	61754956	C	A	ENST00000416284	ENSG00000198673	TAFA2	TRUE	TRUE
chr12	61754962	T	A	ENST00000416284	ENSG00000198673	TAFA2	TRUE	TRUE
chr12	61754968	T	A	ENST00000416284	ENSG00000198673	TAFA2	TRUE	TRUE
chr12	61754972	A	T	ENST00000416284	ENSG00000198673	TAFA2	TRUE	TRUE
chr12	61754975	G	T	ENST00000416284	ENSG00000198673	TAFA2	TRUE	TRUE
chr12	61754980	T	A	ENST00000416284	ENSG00000198673	TAFA2	TRUE	TRUE
chr12	61754998	C	A	ENST00000416284	ENSG00000198673	TAFA2	TRUE	TRUE
chr12	61754999	A	T	ENST00000416284	ENSG00000198673	TAFA2	TRUE	TRUE
chr12	61755007	C	A	ENST00000416284	ENSG00000198673	TAFA2	TRUE	TRUE
chr12	61755013	T	A	ENST00000416284	ENSG00000198673	TAFA2	TRUE	TRUE
chr12	61755025	C	A	ENST00000416284	ENSG00000198673	TAFA2	TRUE	FALSE
chr12	61755025	C	G	ENST00000416284	ENSG00000198673	TAFA2	TRUE	FALSE
chr12	61755025	C	T	ENST00000416284	ENSG00000198673	TAFA2	TRUE	FALSE
chr12	61755026	T	A	ENST00000416284	ENSG00000198673	TAFA2	TRUE	FALSE
chr12	61755026	T	C	ENST00000416284	ENSG00000198673	TAFA2	TRUE	FALSE
chr12	61755026	T	G	ENST00000416284	ENSG00000198673	TAFA2	TRUE	FALSE
chr12	61867318	A	C	ENST00000416284	ENSG00000198673	TAFA2	TRUE	FALSE
chr12	61867318	A	G	ENST00000416284	ENSG00000198673	TAFA2	FALSE	FALSE
chr12	61867318	A	T	ENST00000416284	ENSG00000198673	TAFA2	TRUE	FALSE
chr12	61867319	C	A	ENST00000416284	ENSG00000198673	TAFA2	TRUE	FALSE
chr12	61867319	C	G	ENST00000416284	ENSG00000198673	TAFA2	TRUE	FALSE
chr12	61867319	C	T	ENST00000416284	ENSG00000198673	TAFA2	TRUE	FALSE
chr12	61867323	T	A	ENST00000416284	ENSG00000198673	TAFA2
chr12	61867350	T	A	ENST00000416284	ENSG00000198673	TAFA2
chr12	61867354	C	T	ENST00000416284	ENSG00000198673	TAFA2
chr12	61867355	C	T	ENST00000416284	ENSG00000198673	TAFA2		FALSE
chr12	61867358	A	T	ENST00000416284	ENSG00000198673	TAFA2		FALSE
chr12	61867389	T	A	ENST00000416284	ENSG00000198673	TAFA2	FALSE	FALSE
chr12	61867392	C	A	ENST00000416284	ENSG00000198673	TAFA2	FALSE	FALSE
chr12	61867395	T	A	ENST00000416284	ENSG00000198673	TAFA2	FALSE	FALSE
chr12	61867404	T	A	ENST00000416284	ENSG00000198673	TAFA2	FALSE	FALSE
chr12	61867407	G	A	ENST00000416284	ENSG00000198673	TAFA2	FALSE	FALSE
chr12	61867409	A	C	ENST00000416284	ENSG00000198673	TAFA2	FALSE	FALSE
chr12	61867409	A	T	ENST00000416284	ENSG00000198673	TAFA2	FALSE	FALSE
chr12	61867411	G	C	ENST00000416284	ENSG00000198673	TAFA2	FALSE	FALSE
chr12	61867411	G	T	ENST00000416284	ENSG00000198673	TAFA2	FALSE	FALSE
chr12	61867416	T	A	ENST00000416284	ENSG00000198673	TAFA2	FALSE	FALSE
chr12	61867419	T	A	ENST00000416284	ENSG00000198673	TAFA2	FALSE	FALSE
chr12	61867427	C	A	ENST00000416284	ENSG00000198673	TAFA2	TRUE	FALSE
chr12	61867427	C	G	ENST00000416284	ENSG00000198673	TAFA2	TRUE	FALSE
chr12	61867427	C	T	ENST00000416284	ENSG00000198673	TAFA2	TRUE	FALSE
chr12	61867428	T	A	ENST00000416284	ENSG00000198673	TAFA2	TRUE	FALSE
chr12	61867428	T	C	ENST00000416284	ENSG00000198673	TAFA2	TRUE	FALSE
chr12	61867428	T	G	ENST00000416284	ENSG00000198673	TAFA2	TRUE	FALSE
chr12	62191257	A	C	ENST00000416284	ENSG00000198673	TAFA2	TRUE	FALSE
chr12	62191257	A	G	ENST00000416284	ENSG00000198673	TAFA2	TRUE	FALSE
chr12	62191257	A	T	ENST00000416284	ENSG00000198673	TAFA2	TRUE	FALSE
chr12	62191258	C	A	ENST00000416284	ENSG00000198673	TAFA2	TRUE	FALSE
chr12	62191258	C	G	ENST00000416284	ENSG00000198673	TAFA2	TRUE	FALSE
chr12	62191258	C	T	ENST00000416284	ENSG00000198673	TAFA2	TRUE	FALSE
chr12	62260421	G	T	ENST00000280377	ENSG00000135655	USP15	FALSE	FALSE
chr12	62260427	G	T	ENST00000280377	ENSG00000135655	USP15	FALSE	FALSE
chr12	62260448	C	T	ENST00000280377	ENSG00000135655	USP15	FALSE	FALSE
chr12	62260475	A	T	ENST00000280377	ENSG00000135655	USP15	TRUE	FALSE
chr12	62260482	C	A	ENST00000280377	ENSG00000135655	USP15	TRUE	FALSE
chr12	62260490	A	T	ENST00000280377	ENSG00000135655	USP15	TRUE	TRUE
chr12	62260503	G	A	ENST00000280377	ENSG00000135655	USP15	TRUE	TRUE
chr12	62260504	G	A	ENST00000280377	ENSG00000135655	USP15	TRUE	FALSE
chr12	62260504	G	C	ENST00000280377	ENSG00000135655	USP15	TRUE	FALSE
chr12	62260504	G	T	ENST00000280377	ENSG00000135655	USP15	TRUE	FALSE
chr12	62260505	T	A	ENST00000280377	ENSG00000135655	USP15	TRUE	FALSE
chr12	62260505	T	C	ENST00000280377	ENSG00000135655	USP15	TRUE	FALSE
chr12	62260505	T	G	ENST00000280377	ENSG00000135655	USP15	TRUE	FALSE
chr12	62294177	A	C	ENST00000280377	ENSG00000135655	USP15	TRUE	FALSE
chr12	62294177	A	G	ENST00000280377	ENSG00000135655	USP15	TRUE	FALSE
chr12	62294177	A	T	ENST00000280377	ENSG00000135655	USP15	TRUE	FALSE
chr12	62294178	G	A	ENST00000280377	ENSG00000135655	USP15	TRUE	FALSE
chr12	62294178	G	C	ENST00000280377	ENSG00000135655	USP15	TRUE	FALSE
chr12	62294178	G	T	ENST00000280377	ENSG00000135655	USP15	TRUE	FALSE
chr12	62294179	G	A	ENST00000280377	ENSG00000135655	USP15	TRUE	TRUE
chr12	62294182	C	A	ENST00000280377	ENSG00000135655	USP15	TRUE	TRUE
chr12	62294182	C	G	ENST00000280377	ENSG00000135655	USP15	TRUE	TRUE
chr12	62294199	G	A	ENST00000280377	ENSG00000135655	USP15	TRUE	TRUE
chr12	62294200	G	A	ENST00000280377	ENSG00000135655	USP15	TRUE	TRUE
chr12	62294204	A	T	ENST00000280377	ENSG00000135655	USP15	TRUE	TRUE
chr12	62294207	C	T	ENST00000280377	ENSG00000135655	USP15	TRUE	TRUE
chr12	62294211	G	A	ENST00000280377	ENSG00000135655	USP15	TRUE	TRUE
chr12	62294212	G	A	ENST00000280377	ENSG00000135655	USP15	TRUE	TRUE
chr12	62294213	A	T	ENST00000280377	ENSG00000135655	USP15	TRUE	TRUE
chr12	62294216	A	T	ENST00000280377	ENSG00000135655	USP15	TRUE	TRUE
chr12	62294221	T	A	ENST00000280377	ENSG00000135655	USP15	TRUE	TRUE
chr12	62294221	T	G	ENST00000280377	ENSG00000135655	USP15	TRUE	TRUE
chr12	62294238	G	A	ENST00000280377	ENSG00000135655	USP15	TRUE	TRUE
chr12	62294239	G	A	ENST00000280377	ENSG00000135655	USP15	TRUE	TRUE
chr12	62294243	A	T	ENST00000280377	ENSG00000135655	USP15	TRUE	TRUE
chr12	62294248	C	A	ENST00000280377	ENSG00000135655	USP15	TRUE	TRUE
chr12	62294248	C	G	ENST00000280377	ENSG00000135655	USP15	TRUE	TRUE
chr12	62294249	C	T	ENST00000280377	ENSG00000135655	USP15	TRUE	TRUE
chr12	62294255	G	T	ENST00000280377	ENSG00000135655	USP15	TRUE	TRUE
chr12	62294261	C	T	ENST00000280377	ENSG00000135655	USP15	TRUE	TRUE
chr12	62294272	T	A	ENST00000280377	ENSG00000135655	USP15	TRUE	TRUE
chr12	62294272	T	G	ENST00000280377	ENSG00000135655	USP15	TRUE	TRUE
chr12	62294276	G	T	ENST00000280377	ENSG00000135655	USP15	TRUE	TRUE
chr12	62294294	G	T	ENST00000280377	ENSG00000135655	USP15	TRUE	TRUE
chr12	62294303	A	T	ENST00000280377	ENSG00000135655	USP15	TRUE	TRUE
chr12	62294307	G	A	ENST00000280377	ENSG00000135655	USP15	TRUE	FALSE
chr12	62294307	G	C	ENST00000280377	ENSG00000135655	USP15	TRUE	FALSE
chr12	62294307	G	T	ENST00000280377	ENSG00000135655	USP15	TRUE	FALSE
chr12	62294308	T	A	ENST00000280377	ENSG00000135655	USP15	TRUE	FALSE
chr12	62294308	T	C	ENST00000280377	ENSG00000135655	USP15	TRUE	FALSE
chr12	62294308	T	G	ENST00000280377	ENSG00000135655	USP15	TRUE	FALSE
chr12	62302788	A	C	ENST00000280377	ENSG00000135655	USP15	TRUE	FALSE
chr12	62302788	A	G	ENST00000280377	ENSG00000135655	USP15	FALSE	FALSE
chr12	62302788	A	T	ENST00000280377	ENSG00000135655	USP15	TRUE	FALSE
chr12	62302789	G	A	ENST00000280377	ENSG00000135655	USP15	TRUE	FALSE
chr12	62302789	G	C	ENST00000280377	ENSG00000135655	USP15	TRUE	FALSE
chr12	62302789	G	T	ENST00000280377	ENSG00000135655	USP15	TRUE	FALSE
chr12	62302801	C	T	ENST00000280377	ENSG00000135655	USP15	TRUE	TRUE
chr12	62302805	C	A	ENST00000280377	ENSG00000135655	USP15	TRUE	TRUE
chr12	62302805	C	G	ENST00000280377	ENSG00000135655	USP15	TRUE	TRUE
chr12	62302810	A	T	ENST00000280377	ENSG00000135655	USP15	TRUE	TRUE
chr12	62302813	G	T	ENST00000280377	ENSG00000135655	USP15	TRUE	TRUE
chr12	62302828	G	T	ENST00000280377	ENSG00000135655	USP15	TRUE	TRUE
chr12	62302832	T	A	ENST00000280377	ENSG00000135655	USP15	TRUE	TRUE
chr12	62302839	C	A	ENST00000280377	ENSG00000135655	USP15	TRUE	TRUE
chr12	62302839	C	G	ENST00000280377	ENSG00000135655	USP15	TRUE	TRUE
chr12	62302847	T	A	ENST00000280377	ENSG00000135655	USP15	TRUE	TRUE
chr12	62302855	G	T	ENST00000280377	ENSG00000135655	USP15	TRUE	TRUE
chr12	62302862	G	A	ENST00000280377	ENSG00000135655	USP15	TRUE	TRUE
chr12	62302863	G	A	ENST00000280377	ENSG00000135655	USP15	TRUE	TRUE
chr12	62302867	A	T	ENST00000280377	ENSG00000135655	USP15	TRUE	TRUE
chr12	62302880	G	A	ENST00000280377	ENSG00000135655	USP15	TRUE	TRUE
chr12	62302881	G	A	ENST00000280377	ENSG00000135655	USP15	TRUE	TRUE
chr12	62302884	C	A	ENST00000280377	ENSG00000135655	USP15	TRUE	TRUE
chr12	62302884	C	G	ENST00000280377	ENSG00000135655	USP15	TRUE	TRUE
chr12	62302889	T	A	ENST00000280377	ENSG00000135655	USP15	TRUE	TRUE
chr12	62302894	G	T	ENST00000280377	ENSG00000135655	USP15	TRUE	TRUE
chr12	62302900	C	T	ENST00000280377	ENSG00000135655	USP15	TRUE	TRUE
chr12	62302903	G	T	ENST00000280377	ENSG00000135655	USP15	TRUE	TRUE
chr12	62302915	C	T	ENST00000280377	ENSG00000135655	USP15	TRUE	TRUE
chr12	62302918	A	T	ENST00000280377	ENSG00000135655	USP15	TRUE	TRUE
chr12	62302921	G	A	ENST00000280377	ENSG00000135655	USP15	TRUE	FALSE
chr12	62302921	G	C	ENST00000280377	ENSG00000135655	USP15	TRUE	FALSE
chr12	62302921	G	T	ENST00000280377	ENSG00000135655	USP15	TRUE	FALSE
chr12	62302922	T	A	ENST00000280377	ENSG00000135655	USP15	TRUE	FALSE
chr12	62302922	T	C	ENST00000280377	ENSG00000135655	USP15	TRUE	FALSE
chr12	62302922	T	G	ENST00000280377	ENSG00000135655	USP15	TRUE	FALSE
chr12	62314788	A	C	ENST00000280377	ENSG00000135655	USP15	TRUE	FALSE
chr12	62314788	A	G	ENST00000280377	ENSG00000135655	USP15	TRUE	FALSE
chr12	62314788	A	T	ENST00000280377	ENSG00000135655	USP15	TRUE	FALSE
chr12	62314789	G	A	ENST00000280377	ENSG00000135655	USP15	TRUE	FALSE
chr12	62314789	G	C	ENST00000280377	ENSG00000135655	USP15	TRUE	FALSE
chr12	62314789	G	T	ENST00000280377	ENSG00000135655	USP15	TRUE	FALSE
chr12	62314796	G	T	ENST00000280377	ENSG00000135655	USP15	TRUE	TRUE
chr12	62314799	C	T	ENST00000280377	ENSG00000135655	USP15	TRUE	TRUE
chr12	62314814	A	T	ENST00000280377	ENSG00000135655	USP15	TRUE	TRUE
chr12	62314822	C	A	ENST00000280377	ENSG00000135655	USP15	TRUE	TRUE
chr12	62314823	A	T	ENST00000280377	ENSG00000135655	USP15	TRUE	TRUE
chr12	62314829	G	T	ENST00000280377	ENSG00000135655	USP15	TRUE	TRUE
chr12	62314837	T	A	ENST00000280377	ENSG00000135655	USP15	TRUE	TRUE
chr12	62314837	T	G	ENST00000280377	ENSG00000135655	USP15	TRUE	TRUE
chr12	62314844	G	T	ENST00000280377	ENSG00000135655	USP15	TRUE	TRUE
chr12	62314848	T	A	ENST00000280377	ENSG00000135655	USP15	TRUE	TRUE
chr12	62314850	A	T	ENST00000280377	ENSG00000135655	USP15	TRUE	TRUE
chr12	62314858	T	A	ENST00000280377	ENSG00000135655	USP15	TRUE	TRUE
chr12	62314859	G	T	ENST00000280377	ENSG00000135655	USP15	TRUE	TRUE
chr12	62314865	G	T	ENST00000280377	ENSG00000135655	USP15	TRUE	TRUE
chr12	62314889	C	T	ENST00000280377	ENSG00000135655	USP15	TRUE	TRUE
chr12	62314892	A	T	ENST00000280377	ENSG00000135655	USP15	TRUE	TRUE
chr12	62314901	A	T	ENST00000280377	ENSG00000135655	USP15	TRUE	TRUE
chr12	62314917	G	A	ENST00000280377	ENSG00000135655	USP15	TRUE	FALSE
chr12	62314917	G	C	ENST00000280377	ENSG00000135655	USP15	TRUE	FALSE
chr12	62314917	G	T	ENST00000280377	ENSG00000135655	USP15	TRUE	FALSE
chr12	62314918	T	A	ENST00000280377	ENSG00000135655	USP15	TRUE	FALSE
chr12	62314918	T	C	ENST00000280377	ENSG00000135655	USP15	TRUE	FALSE
chr12	62314918	T	G	ENST00000280377	ENSG00000135655	USP15	TRUE	FALSE
chr12	62321462	A	C	ENST00000280377	ENSG00000135655	USP15	TRUE	FALSE
chr12	62321462	A	G	ENST00000280377	ENSG00000135655	USP15	TRUE	FALSE
chr12	62321462	A	T	ENST00000280377	ENSG00000135655	USP15	TRUE	FALSE
chr12	62321463	G	A	ENST00000280377	ENSG00000135655	USP15	TRUE	FALSE
chr12	62321463	G	C	ENST00000280377	ENSG00000135655	USP15	TRUE	FALSE
chr12	62321463	G	T	ENST00000280377	ENSG00000135655	USP15	TRUE	FALSE
chr12	62321472	G	T	ENST00000280377	ENSG00000135655	USP15	TRUE	TRUE
chr12	62321475	A	T	ENST00000280377	ENSG00000135655	USP15	TRUE	TRUE
chr12	62321478	G	T	ENST00000280377	ENSG00000135655	USP15	TRUE	TRUE
chr12	62321484	A	T	ENST00000280377	ENSG00000135655	USP15	TRUE	TRUE
chr12	62321487	A	T	ENST00000280377	ENSG00000135655	USP15	TRUE	TRUE
chr12	62321508	G	T	ENST00000280377	ENSG00000135655	USP15	TRUE	TRUE
chr12	62321511	A	T	ENST00000280377	ENSG00000135655	USP15	TRUE	TRUE
chr12	62321514	G	T	ENST00000280377	ENSG00000135655	USP15	TRUE	TRUE
chr12	62321520	A	T	ENST00000280377	ENSG00000135655	USP15	TRUE	TRUE
chr12	62321524	T	A	ENST00000280377	ENSG00000135655	USP15	TRUE	TRUE
chr12	62321527	G	A	ENST00000280377	ENSG00000135655	USP15	TRUE	TRUE
chr12	62321528	G	A	ENST00000280377	ENSG00000135655	USP15	TRUE	TRUE
chr12	62321532	A	T	ENST00000280377	ENSG00000135655	USP15	TRUE	TRUE
chr12	62321537	C	A	ENST00000280377	ENSG00000135655	USP15	TRUE	TRUE
chr12	62321537	C	G	ENST00000280377	ENSG00000135655	USP15	TRUE	TRUE
chr12	62321553	G	T	ENST00000280377	ENSG00000135655	USP15	TRUE	TRUE
chr12	62321565	A	T	ENST00000280377	ENSG00000135655	USP15	TRUE	TRUE
chr12	62321583	C	T	ENST00000280377	ENSG00000135655	USP15	TRUE	TRUE
chr12	62321596	T	A	ENST00000280377	ENSG00000135655	USP15	TRUE	TRUE
chr12	62321596	T	G	ENST00000280377	ENSG00000135655	USP15	TRUE	TRUE
chr12	62321600	C	A	ENST00000280377	ENSG00000135655	USP15	TRUE	TRUE
chr12	62321600	C	G	ENST00000280377	ENSG00000135655	USP15	TRUE	TRUE
chr12	62321601	C	T	ENST00000280377	ENSG00000135655	USP15	TRUE	TRUE
chr12	62321604	G	T	ENST00000280377	ENSG00000135655	USP15	TRUE	TRUE
chr12	62321607	C	T	ENST00000280377	ENSG00000135655	USP15	TRUE	TRUE
chr12	62321610	G	A	ENST00000280377	ENSG00000135655	USP15	TRUE	FALSE
chr12	62321610	G	C	ENST00000280377	ENSG00000135655	USP15	TRUE	FALSE
chr12	62321610	G	T	ENST00000280377	ENSG00000135655	USP15	TRUE	FALSE
chr12	62321611	T	A	ENST00000280377	ENSG00000135655	USP15	TRUE	FALSE
chr12	62321611	T	C	ENST00000280377	ENSG00000135655	USP15	TRUE	FALSE
chr12	62321611	T	G	ENST00000280377	ENSG00000135655	USP15	TRUE	FALSE
chr12	62325870	A	C	ENST00000280377	ENSG00000135655	USP15	TRUE	FALSE
chr12	62325870	A	G	ENST00000280377	ENSG00000135655	USP15	TRUE	FALSE
chr12	62325870	A	T	ENST00000280377	ENSG00000135655	USP15	TRUE	FALSE
chr12	62325871	G	A	ENST00000280377	ENSG00000135655	USP15	TRUE	FALSE
chr12	62325871	G	C	ENST00000280377	ENSG00000135655	USP15	TRUE	FALSE
chr12	62325871	G	T	ENST00000280377	ENSG00000135655	USP15	TRUE	FALSE
chr12	62325876	T	A	ENST00000280377	ENSG00000135655	USP15	TRUE	TRUE
chr12	62325876	T	G	ENST00000280377	ENSG00000135655	USP15	TRUE	TRUE
chr12	62325884	G	T	ENST00000280377	ENSG00000135655	USP15	TRUE	TRUE
chr12	62325887	C	T	ENST00000280377	ENSG00000135655	USP15	TRUE	TRUE
chr12	62325890	A	T	ENST00000280377	ENSG00000135655	USP15	TRUE	TRUE
chr12	62325896	G	T	ENST00000280377	ENSG00000135655	USP15	TRUE	TRUE
chr12	62325902	G	T	ENST00000280377	ENSG00000135655	USP15	TRUE	TRUE
chr12	62325909	G	A	ENST00000280377	ENSG00000135655	USP15	TRUE	TRUE
chr12	62325910	G	A	ENST00000280377	ENSG00000135655	USP15	TRUE	TRUE
chr12	62325932	A	T	ENST00000280377	ENSG00000135655	USP15	TRUE	TRUE
chr12	62325934	G	A	ENST00000280377	ENSG00000135655	USP15	TRUE	FALSE
chr12	62325934	G	C	ENST00000280377	ENSG00000135655	USP15	TRUE	FALSE
chr12	62325934	G	T	ENST00000280377	ENSG00000135655	USP15	TRUE	FALSE
chr12	62325935	T	A	ENST00000280377	ENSG00000135655	USP15	TRUE	FALSE
chr12	62325935	T	C	ENST00000280377	ENSG00000135655	USP15	TRUE	FALSE
chr12	62325935	T	G	ENST00000280377	ENSG00000135655	USP15	TRUE	FALSE
chr12	62349219	A	C	ENST00000280377	ENSG00000135655	USP15	TRUE	FALSE
chr12	62349219	A	G	ENST00000280377	ENSG00000135655	USP15	TRUE	FALSE
chr12	62349219	A	T	ENST00000280377	ENSG00000135655	USP15	TRUE	FALSE
chr12	62349220	G	A	ENST00000280377	ENSG00000135655	USP15	TRUE	FALSE
chr12	62349220	G	C	ENST00000280377	ENSG00000135655	USP15	TRUE	FALSE
chr12	62349220	G	T	ENST00000280377	ENSG00000135655	USP15	TRUE	FALSE
chr12	62349244	C	A	ENST00000280377	ENSG00000135655	USP15	TRUE	TRUE
chr12	62349244	C	G	ENST00000280377	ENSG00000135655	USP15	TRUE	TRUE
chr12	62349250	T	A	ENST00000280377	ENSG00000135655	USP15	TRUE	TRUE
chr12	62349250	T	G	ENST00000280377	ENSG00000135655	USP15	TRUE	TRUE
chr12	62349255	A	T	ENST00000280377	ENSG00000135655	USP15	TRUE	TRUE
chr12	62349268	C	A	ENST00000280377	ENSG00000135655	USP15	TRUE	TRUE
chr12	62349268	C	G	ENST00000280377	ENSG00000135655	USP15	TRUE	TRUE
chr12	62349277	C	A	ENST00000280377	ENSG00000135655	USP15	TRUE	TRUE
chr12	62349277	C	G	ENST00000280377	ENSG00000135655	USP15	TRUE	TRUE
chr12	62349287	T	A	ENST00000280377	ENSG00000135655	USP15	TRUE	TRUE
chr12	62349287	T	G	ENST00000280377	ENSG00000135655	USP15	TRUE	TRUE
chr12	62349303	A	T	ENST00000280377	ENSG00000135655	USP15	TRUE	TRUE
chr12	62349308	G	A	ENST00000280377	ENSG00000135655	USP15	TRUE	FALSE
chr12	62349308	G	C	ENST00000280377	ENSG00000135655	USP15	TRUE	FALSE
chr12	62349308	G	T	ENST00000280377	ENSG00000135655	USP15	TRUE	FALSE
chr12	62349309	T	A	ENST00000280377	ENSG00000135655	USP15	TRUE	FALSE
chr12	62349309	T	C	ENST00000280377	ENSG00000135655	USP15	TRUE	FALSE
chr12	62349309	T	G	ENST00000280377	ENSG00000135655	USP15	TRUE	FALSE
chr12	62355329	A	C	ENST00000280377	ENSG00000135655	USP15	TRUE	FALSE
chr12	62355329	A	G	ENST00000280377	ENSG00000135655	USP15	TRUE	FALSE
chr12	62355329	A	T	ENST00000280377	ENSG00000135655	USP15	TRUE	FALSE
chr12	62355330	G	A	ENST00000280377	ENSG00000135655	USP15	TRUE	FALSE
chr12	62355330	G	C	ENST00000280377	ENSG00000135655	USP15	TRUE	FALSE
chr12	62355330	G	T	ENST00000280377	ENSG00000135655	USP15	TRUE	FALSE
chr12	62355335	A	T	ENST00000280377	ENSG00000135655	USP15	TRUE	TRUE
chr12	62355342	C	A	ENST00000280377	ENSG00000135655	USP15	TRUE	TRUE
chr12	62355342	C	G	ENST00000280377	ENSG00000135655	USP15	TRUE	TRUE
chr12	62355349	C	A	ENST00000280377	ENSG00000135655	USP15	TRUE	TRUE
chr12	62355349	C	G	ENST00000280377	ENSG00000135655	USP15	TRUE	TRUE
chr12	62355352	T	A	ENST00000280377	ENSG00000135655	USP15	TRUE	TRUE
chr12	62355360	C	A	ENST00000280377	ENSG00000135655	USP15	TRUE	TRUE
chr12	62355360	C	G	ENST00000280377	ENSG00000135655	USP15	TRUE	TRUE
chr12	62355364	T	A	ENST00000280377	ENSG00000135655	USP15	TRUE	TRUE
chr12	62355364	T	G	ENST00000280377	ENSG00000135655	USP15	TRUE	TRUE
chr12	62355373	T	A	ENST00000280377	ENSG00000135655	USP15	TRUE	TRUE
chr12	62355373	T	G	ENST00000280377	ENSG00000135655	USP15	TRUE	TRUE
chr12	62355374	A	T	ENST00000280377	ENSG00000135655	USP15	TRUE	TRUE
chr12	62355382	T	A	ENST00000280377	ENSG00000135655	USP15	TRUE	TRUE
chr12	62355382	T	G	ENST00000280377	ENSG00000135655	USP15	TRUE	TRUE
chr12	62355388	T	A	ENST00000280377	ENSG00000135655	USP15	TRUE	TRUE
chr12	62355388	T	G	ENST00000280377	ENSG00000135655	USP15	TRUE	TRUE
chr12	62355390	C	A	ENST00000280377	ENSG00000135655	USP15	TRUE	TRUE
chr12	62355392	G	T	ENST00000280377	ENSG00000135655	USP15	TRUE	TRUE
chr12	62355398	G	T	ENST00000280377	ENSG00000135655	USP15	TRUE	TRUE
chr12	62355401	A	T	ENST00000280377	ENSG00000135655	USP15	TRUE	TRUE
chr12	62355410	G	T	ENST00000280377	ENSG00000135655	USP15	TRUE	TRUE
chr12	62355413	C	T	ENST00000280377	ENSG00000135655	USP15	TRUE	TRUE
chr12	62355427	T	A	ENST00000280377	ENSG00000135655	USP15	TRUE	TRUE
chr12	62355441	T	A	ENST00000280377	ENSG00000135655	USP15	TRUE	TRUE
chr12	62355443	G	T	ENST00000280377	ENSG00000135655	USP15	TRUE	TRUE
chr12	62355454	T	A	ENST00000280377	ENSG00000135655	USP15	TRUE	TRUE
chr12	62355465	C	A	ENST00000280377	ENSG00000135655	USP15	TRUE	TRUE
chr12	62355465	C	G	ENST00000280377	ENSG00000135655	USP15	TRUE	TRUE
chr12	62355473	C	T	ENST00000280377	ENSG00000135655	USP15	TRUE	TRUE
chr12	62355476	G	A	ENST00000280377	ENSG00000135655	USP15	TRUE	FALSE
chr12	62355476	G	C	ENST00000280377	ENSG00000135655	USP15	TRUE	FALSE
chr12	62355476	G	T	ENST00000280377	ENSG00000135655	USP15	TRUE	FALSE
chr12	62355477	T	A	ENST00000280377	ENSG00000135655	USP15	TRUE	FALSE
chr12	62355477	T	C	ENST00000280377	ENSG00000135655	USP15	FALSE	FALSE
chr12	62355477	T	G	ENST00000280377	ENSG00000135655	USP15	TRUE	FALSE
chr12	62381488	A	C	ENST00000280377	ENSG00000135655	USP15	TRUE	FALSE
chr12	62381488	A	G	ENST00000280377	ENSG00000135655	USP15	TRUE	FALSE
chr12	62381488	A	T	ENST00000280377	ENSG00000135655	USP15	TRUE	FALSE
chr12	62381489	G	A	ENST00000280377	ENSG00000135655	USP15	TRUE	FALSE
chr12	62381489	G	C	ENST00000280377	ENSG00000135655	USP15	TRUE	FALSE
chr12	62381489	G	T	ENST00000280377	ENSG00000135655	USP15	TRUE	FALSE
chr12	62381492	T	A	ENST00000280377	ENSG00000135655	USP15	TRUE	TRUE
chr12	62381494	T	A	ENST00000280377	ENSG00000135655	USP15	TRUE	TRUE
chr12	62381517	G	T	ENST00000280377	ENSG00000135655	USP15	TRUE	TRUE
chr12	62381522	T	A	ENST00000280377	ENSG00000135655	USP15	TRUE	TRUE
chr12	62381522	T	G	ENST00000280377	ENSG00000135655	USP15	TRUE	TRUE
chr12	62381535	A	T	ENST00000280377	ENSG00000135655	USP15	TRUE	TRUE
chr12	62381540	T	A	ENST00000280377	ENSG00000135655	USP15	TRUE	TRUE
chr12	62381540	T	G	ENST00000280377	ENSG00000135655	USP15	TRUE	TRUE
chr12	62381541	C	T	ENST00000280377	ENSG00000135655	USP15	TRUE	TRUE
chr12	62381544	G	T	ENST00000280377	ENSG00000135655	USP15	TRUE	TRUE
chr12	62381547	G	T	ENST00000280377	ENSG00000135655	USP15	TRUE	TRUE
chr12	62381569	T	A	ENST00000280377	ENSG00000135655	USP15	TRUE	TRUE
chr12	62381569	T	G	ENST00000280377	ENSG00000135655	USP15	TRUE	TRUE
chr12	62381571	G	T	ENST00000280377	ENSG00000135655	USP15	TRUE	TRUE
chr12	62381577	A	T	ENST00000280377	ENSG00000135655	USP15	TRUE	TRUE
chr12	62381583	G	T	ENST00000280377	ENSG00000135655	USP15	TRUE	TRUE
chr12	62381592	A	T	ENST00000280377	ENSG00000135655	USP15	TRUE	TRUE
chr12	62381600	T	A	ENST00000280377	ENSG00000135655	USP15	TRUE	TRUE
chr12	62381600	T	G	ENST00000280377	ENSG00000135655	USP15	TRUE	TRUE
chr12	62381604	G	T	ENST00000280377	ENSG00000135655	USP15	TRUE	TRUE
chr12	62381613	A	T	ENST00000280377	ENSG00000135655	USP15	TRUE	TRUE
chr12	62381616	C	T	ENST00000280377	ENSG00000135655	USP15	TRUE	TRUE
chr12	62381623	G	A	ENST00000280377	ENSG00000135655	USP15	TRUE	TRUE
chr12	62381624	G	A	ENST00000280377	ENSG00000135655	USP15	TRUE	TRUE
chr12	62381628	G	T	ENST00000280377	ENSG00000135655	USP15	TRUE	TRUE
chr12	62381631	A	T	ENST00000280377	ENSG00000135655	USP15	TRUE	TRUE
chr12	62381642	C	A	ENST00000280377	ENSG00000135655	USP15	TRUE	TRUE
chr12	62381642	C	G	ENST00000280377	ENSG00000135655	USP15	TRUE	TRUE
chr12	62381652	A	T	ENST00000280377	ENSG00000135655	USP15	TRUE	TRUE
chr12	62381661	A	T	ENST00000280377	ENSG00000135655	USP15	TRUE	TRUE
chr12	62381664	G	A	ENST00000280377	ENSG00000135655	USP15	TRUE	FALSE
chr12	62381664	G	C	ENST00000280377	ENSG00000135655	USP15	TRUE	FALSE
chr12	62381664	G	T	ENST00000280377	ENSG00000135655	USP15	TRUE	FALSE
chr12	62381665	T	A	ENST00000280377	ENSG00000135655	USP15	TRUE	FALSE
chr12	62381665	T	C	ENST00000280377	ENSG00000135655	USP15	FALSE	FALSE
chr12	62381665	T	G	ENST00000280377	ENSG00000135655	USP15	TRUE	FALSE
chr12	62383838	A	C	ENST00000280377	ENSG00000135655	USP15	TRUE	FALSE
chr12	62383838	A	G	ENST00000280377	ENSG00000135655	USP15	TRUE	FALSE
chr12	62383838	A	T	ENST00000280377	ENSG00000135655	USP15	TRUE	FALSE
chr12	62383839	G	A	ENST00000280377	ENSG00000135655	USP15	TRUE	FALSE
chr12	62383839	G	C	ENST00000280377	ENSG00000135655	USP15	TRUE	FALSE
chr12	62383839	G	T	ENST00000280377	ENSG00000135655	USP15	TRUE	FALSE
chr12	62383843	C	T	ENST00000280377	ENSG00000135655	USP15	TRUE	TRUE
chr12	62383849	G	T	ENST00000280377	ENSG00000135655	USP15	TRUE	TRUE
chr12	62383864	C	T	ENST00000280377	ENSG00000135655	USP15	TRUE	TRUE
chr12	62383873	G	T	ENST00000280377	ENSG00000135655	USP15	TRUE	TRUE
chr12	62383878	T	A	ENST00000280377	ENSG00000135655	USP15	TRUE	TRUE
chr12	62383878	T	G	ENST00000280377	ENSG00000135655	USP15	TRUE	TRUE
chr12	62383879	C	T	ENST00000280377	ENSG00000135655	USP15	TRUE	TRUE
chr12	62383882	C	T	ENST00000280377	ENSG00000135655	USP15	TRUE	TRUE
chr12	62383885	C	T	ENST00000280377	ENSG00000135655	USP15	TRUE	TRUE
chr12	62383893	T	A	ENST00000280377	ENSG00000135655	USP15	TRUE	TRUE
chr12	62383894	C	T	ENST00000280377	ENSG00000135655	USP15	TRUE	TRUE
chr12	62383897	G	T	ENST00000280377	ENSG00000135655	USP15	TRUE	TRUE
chr12	62383904	T	A	ENST00000280377	ENSG00000135655	USP15	TRUE	TRUE
chr12	62383904	T	G	ENST00000280377	ENSG00000135655	USP15	TRUE	TRUE
chr12	62383916	T	A	ENST00000280377	ENSG00000135655	USP15	TRUE	TRUE
chr12	62383916	T	G	ENST00000280377	ENSG00000135655	USP15	TRUE	TRUE
chr12	62383921	G	T	ENST00000280377	ENSG00000135655	USP15	TRUE	TRUE
chr12	62383925	T	A	ENST00000280377	ENSG00000135655	USP15	TRUE	TRUE
chr12	62383925	T	G	ENST00000280377	ENSG00000135655	USP15	TRUE	TRUE
chr12	62383930	G	T	ENST00000280377	ENSG00000135655	USP15	TRUE	TRUE
chr12	62383937	T	A	ENST00000280377	ENSG00000135655	USP15	TRUE	TRUE
chr12	62383942	A	T	ENST00000280377	ENSG00000135655	USP15	TRUE	TRUE
chr12	62383951	A	T	ENST00000280377	ENSG00000135655	USP15	TRUE	TRUE
chr12	62383954	A	T	ENST00000280377	ENSG00000135655	USP15	TRUE	TRUE
chr12	62383962	T	A	ENST00000280377	ENSG00000135655	USP15	TRUE	TRUE
chr12	62383962	T	G	ENST00000280377	ENSG00000135655	USP15
chr12	62383966	C	T	ENST00000280377	ENSG00000135655	USP15	TRUE	TRUE
chr12	62383970	T	A	ENST00000280377	ENSG00000135655	USP15	TRUE	TRUE
chr12	62383970	T	G	ENST00000280377	ENSG00000135655	USP15	TRUE	TRUE
chr12	62383972	A	T	ENST00000280377	ENSG00000135655	USP15	TRUE	TRUE
chr12	62383984	G	T	ENST00000280377	ENSG00000135655	USP15	TRUE	TRUE
chr12	62383996	A	T	ENST00000280377	ENSG00000135655	USP15	TRUE	TRUE
chr12	62383999	G	A	ENST00000280377	ENSG00000135655	USP15	TRUE	FALSE
chr12	62383999	G	C	ENST00000280377	ENSG00000135655	USP15	TRUE	FALSE
chr12	62383999	G	T	ENST00000280377	ENSG00000135655	USP15	TRUE	FALSE
chr12	62384000	T	A	ENST00000280377	ENSG00000135655	USP15	TRUE	FALSE
chr12	62384000	T	C	ENST00000280377	ENSG00000135655	USP15	TRUE	FALSE
chr12	62384000	T	G	ENST00000280377	ENSG00000135655	USP15	TRUE	FALSE
chr12	62384076	A	C	ENST00000280377	ENSG00000135655	USP15	TRUE	FALSE
chr12	62384076	A	G	ENST00000280377	ENSG00000135655	USP15	TRUE	FALSE
chr12	62384076	A	T	ENST00000280377	ENSG00000135655	USP15	TRUE	FALSE
chr12	62384077	G	A	ENST00000280377	ENSG00000135655	USP15	TRUE	FALSE
chr12	62384077	G	C	ENST00000280377	ENSG00000135655	USP15	TRUE	FALSE
chr12	62384077	G	T	ENST00000280377	ENSG00000135655	USP15	TRUE	FALSE
chr12	62384087	G	T	ENST00000280377	ENSG00000135655	USP15	TRUE	TRUE
chr12	62384090	G	T	ENST00000280377	ENSG00000135655	USP15	TRUE	TRUE
chr12	62384097	G	A	ENST00000280377	ENSG00000135655	USP15	TRUE	TRUE
chr12	62384098	G	A	ENST00000280377	ENSG00000135655	USP15	TRUE	TRUE
chr12	62384099	G	T	ENST00000280377	ENSG00000135655	USP15	TRUE	TRUE
chr12	62384109	T	A	ENST00000280377	ENSG00000135655	USP15	TRUE	TRUE
chr12	62384109	T	G	ENST00000280377	ENSG00000135655	USP15	TRUE	TRUE
chr12	62384111	A	T	ENST00000280377	ENSG00000135655	USP15
chr12	62384114	C	T	ENST00000280377	ENSG00000135655	USP15	TRUE	TRUE
chr12	62384156	A	T	ENST00000280377	ENSG00000135655	USP15	TRUE	TRUE
chr12	62384160	C	A	ENST00000280377	ENSG00000135655	USP15	TRUE	TRUE
chr12	62384160	C	G	ENST00000280377	ENSG00000135655	USP15	TRUE	TRUE
chr12	62384166	T	A	ENST00000280377	ENSG00000135655	USP15	TRUE	TRUE
chr12	62384166	T	G	ENST00000280377	ENSG00000135655	USP15	TRUE	TRUE
chr12	62384173	T	A	ENST00000280377	ENSG00000135655	USP15	TRUE	TRUE
chr12	62384177	G	T	ENST00000280377	ENSG00000135655	USP15	TRUE	TRUE
chr12	62384182	T	A	ENST00000280377	ENSG00000135655	USP15	TRUE	TRUE
chr12	62384186	A	T	ENST00000280377	ENSG00000135655	USP15	TRUE	TRUE
chr12	62384193	C	A	ENST00000280377	ENSG00000135655	USP15	TRUE	TRUE
chr12	62384193	C	G	ENST00000280377	ENSG00000135655	USP15	TRUE	TRUE
chr12	62384215	T	A	ENST00000280377	ENSG00000135655	USP15	TRUE	TRUE
chr12	62384218	C	A	ENST00000280377	ENSG00000135655	USP15	TRUE	TRUE
chr12	62384218	C	G	ENST00000280377	ENSG00000135655	USP15	TRUE	TRUE
chr12	62384220	T	A	ENST00000280377	ENSG00000135655	USP15	TRUE	TRUE
chr12	62384232	T	A	ENST00000280377	ENSG00000135655	USP15	TRUE	TRUE
chr12	62384240	A	T	ENST00000280377	ENSG00000135655	USP15	TRUE	TRUE
chr12	62384243	A	T	ENST00000280377	ENSG00000135655	USP15	TRUE	TRUE
chr12	62384246	G	T	ENST00000280377	ENSG00000135655	USP15	TRUE	TRUE
chr12	62384256	T	A	ENST00000280377	ENSG00000135655	USP15	TRUE	TRUE
chr12	62384258	G	T	ENST00000280377	ENSG00000135655	USP15	TRUE	TRUE
chr12	62384266	C	A	ENST00000280377	ENSG00000135655	USP15	TRUE	TRUE
chr12	62384266	C	G	ENST00000280377	ENSG00000135655	USP15	TRUE	TRUE
chr12	62384268	T	A	ENST00000280377	ENSG00000135655	USP15	TRUE	TRUE
chr12	62384268	T	G	ENST00000280377	ENSG00000135655	USP15	TRUE	TRUE
chr12	62384273	A	T	ENST00000280377	ENSG00000135655	USP15	TRUE	TRUE
chr12	62384291	A	T	ENST00000280377	ENSG00000135655	USP15	TRUE	TRUE
chr12	62384300	C	T	ENST00000280377	ENSG00000135655	USP15
chr12	62384303	G	A	ENST00000280377	ENSG00000135655	USP15	TRUE	FALSE
chr12	62384303	G	C	ENST00000280377	ENSG00000135655	USP15	TRUE	FALSE
chr12	62384303	G	T	ENST00000280377	ENSG00000135655	USP15	TRUE	FALSE
chr12	62384304	T	A	ENST00000280377	ENSG00000135655	USP15	TRUE	FALSE
chr12	62384304	T	C	ENST00000280377	ENSG00000135655	USP15	TRUE	FALSE
chr12	62384304	T	G	ENST00000280377	ENSG00000135655	USP15	TRUE	FALSE
chr12	62389429	A	C	ENST00000280377	ENSG00000135655	USP15	TRUE	FALSE
chr12	62389429	A	G	ENST00000280377	ENSG00000135655	USP15	TRUE	FALSE
chr12	62389429	A	T	ENST00000280377	ENSG00000135655	USP15	TRUE	FALSE
chr12	62389430	G	A	ENST00000280377	ENSG00000135655	USP15	TRUE	FALSE
chr12	62389430	G	C	ENST00000280377	ENSG00000135655	USP15	TRUE	FALSE
chr12	62389430	G	T	ENST00000280377	ENSG00000135655	USP15	TRUE	FALSE
chr12	62389433	C	A	ENST00000280377	ENSG00000135655	USP15	TRUE	TRUE
chr12	62389433	C	G	ENST00000280377	ENSG00000135655	USP15	TRUE	TRUE
chr12	62389434	A	T	ENST00000280377	ENSG00000135655	USP15	TRUE	TRUE
chr12	62389449	A	T	ENST00000280377	ENSG00000135655	USP15	TRUE	TRUE
chr12	62389455	G	T	ENST00000280377	ENSG00000135655	USP15	TRUE	TRUE
chr12	62389465	T	A	ENST00000280377	ENSG00000135655	USP15	TRUE	TRUE
chr12	62389465	T	G	ENST00000280377	ENSG00000135655	USP15	TRUE	TRUE
chr12	62389475	T	A	ENST00000280377	ENSG00000135655	USP15	TRUE	TRUE
chr12	62389483	T	A	ENST00000280377	ENSG00000135655	USP15	TRUE	TRUE
chr12	62389492	T	A	ENST00000280377	ENSG00000135655	USP15	TRUE	TRUE
chr12	62389495	C	A	ENST00000280377	ENSG00000135655	USP15	TRUE	TRUE
chr12	62389495	C	G	ENST00000280377	ENSG00000135655	USP15	TRUE	TRUE
chr12	62389497	G	T	ENST00000280377	ENSG00000135655	USP15	TRUE	TRUE
chr12	62389512	A	T	ENST00000280377	ENSG00000135655	USP15	TRUE	TRUE
chr12	62389515	G	A	ENST00000280377	ENSG00000135655	USP15	TRUE	FALSE
chr12	62389515	G	C	ENST00000280377	ENSG00000135655	USP15	TRUE	FALSE
chr12	62389515	G	T	ENST00000280377	ENSG00000135655	USP15	TRUE	FALSE
chr12	62389516	T	A	ENST00000280377	ENSG00000135655	USP15	TRUE	FALSE
chr12	62389516	T	C	ENST00000280377	ENSG00000135655	USP15	TRUE	FALSE
chr12	62389516	T	G	ENST00000280377	ENSG00000135655	USP15	TRUE	FALSE
chr12	62389603	A	C	ENST00000280377	ENSG00000135655	USP15	TRUE	FALSE
chr12	62389603	A	G	ENST00000280377	ENSG00000135655	USP15	TRUE	FALSE
chr12	62389603	A	T	ENST00000280377	ENSG00000135655	USP15	TRUE	FALSE
chr12	62389604	G	A	ENST00000280377	ENSG00000135655	USP15	TRUE	FALSE
chr12	62389604	G	C	ENST00000280377	ENSG00000135655	USP15	TRUE	FALSE
chr12	62389604	G	T	ENST00000280377	ENSG00000135655	USP15	TRUE	FALSE
chr12	62389625	C	A	ENST00000280377	ENSG00000135655	USP15	TRUE	TRUE
chr12	62389625	C	G	ENST00000280377	ENSG00000135655	USP15	TRUE	TRUE
chr12	62389632	A	T	ENST00000280377	ENSG00000135655	USP15	TRUE	TRUE
chr12	62389641	A	T	ENST00000280377	ENSG00000135655	USP15	TRUE	TRUE
chr12	62389659	G	T	ENST00000280377	ENSG00000135655	USP15	TRUE	TRUE
chr12	62389680	G	T	ENST00000280377	ENSG00000135655	USP15	TRUE	TRUE
chr12	62389697	T	A	ENST00000280377	ENSG00000135655	USP15	TRUE	TRUE
chr12	62389697	T	G	ENST00000280377	ENSG00000135655	USP15	TRUE	TRUE
chr12	62389700	G	A	ENST00000280377	ENSG00000135655	USP15	TRUE	FALSE
chr12	62389700	G	C	ENST00000280377	ENSG00000135655	USP15	TRUE	FALSE
chr12	62389700	G	T	ENST00000280377	ENSG00000135655	USP15	TRUE	FALSE
chr12	62389701	T	A	ENST00000280377	ENSG00000135655	USP15	TRUE	FALSE
chr12	62389701	T	C	ENST00000280377	ENSG00000135655	USP15	TRUE	FALSE
chr12	62389701	T	G	ENST00000280377	ENSG00000135655	USP15	TRUE	FALSE
chr12	62389795	A	C	ENST00000280377	ENSG00000135655	USP15	TRUE	FALSE
chr12	62389795	A	G	ENST00000280377	ENSG00000135655	USP15	TRUE	FALSE
chr12	62389795	A	T	ENST00000280377	ENSG00000135655	USP15	TRUE	FALSE
chr12	62389796	G	A	ENST00000280377	ENSG00000135655	USP15	TRUE	FALSE
chr12	62389796	G	C	ENST00000280377	ENSG00000135655	USP15	TRUE	FALSE
chr12	62389796	G	T	ENST00000280377	ENSG00000135655	USP15	TRUE	FALSE
chr12	62389801	G	T	ENST00000280377	ENSG00000135655	USP15	TRUE	TRUE
chr12	62389822	G	T	ENST00000280377	ENSG00000135655	USP15	TRUE	TRUE
chr12	62389831	G	T	ENST00000280377	ENSG00000135655	USP15	TRUE	TRUE
chr12	62389854	C	A	ENST00000280377	ENSG00000135655	USP15	TRUE	TRUE
chr12	62389858	A	T	ENST00000280377	ENSG00000135655	USP15	TRUE	TRUE
chr12	62389861	G	T	ENST00000280377	ENSG00000135655	USP15	TRUE	TRUE
chr12	62389864	A	T	ENST00000280377	ENSG00000135655	USP15	TRUE	TRUE
chr12	62389870	A	T	ENST00000280377	ENSG00000135655	USP15	TRUE	TRUE
chr12	62389877	C	A	ENST00000280377	ENSG00000135655	USP15	TRUE	TRUE
chr12	62389884	T	A	ENST00000280377	ENSG00000135655	USP15	TRUE	TRUE
chr12	62389884	T	G	ENST00000280377	ENSG00000135655	USP15	TRUE	TRUE
chr12	62389904	C	A	ENST00000280377	ENSG00000135655	USP15	TRUE	TRUE
chr12	62389904	C	G	ENST00000280377	ENSG00000135655	USP15	TRUE	TRUE
chr12	62389915	C	T	ENST00000280377	ENSG00000135655	USP15	TRUE	TRUE
chr12	62389939	C	T	ENST00000280377	ENSG00000135655	USP15	TRUE	TRUE
chr12	62389951	G	T	ENST00000280377	ENSG00000135655	USP15	TRUE	TRUE
chr12	62389957	A	T	ENST00000280377	ENSG00000135655	USP15	TRUE	TRUE
chr12	62389965	T	A	ENST00000280377	ENSG00000135655	USP15	TRUE	TRUE
chr12	62389965	T	G	ENST00000280377	ENSG00000135655	USP15	TRUE	TRUE
chr12	62389979	T	A	ENST00000280377	ENSG00000135655	USP15	TRUE	TRUE
chr12	62389981	A	T	ENST00000280377	ENSG00000135655	USP15	TRUE	TRUE
chr12	62389989	G	A	ENST00000280377	ENSG00000135655	USP15	TRUE	FALSE
chr12	62389989	G	C	ENST00000280377	ENSG00000135655	USP15	TRUE	FALSE
chr12	62389989	G	T	ENST00000280377	ENSG00000135655	USP15	TRUE	FALSE
chr12	62389990	T	A	ENST00000280377	ENSG00000135655	USP15	TRUE	FALSE
chr12	62389990	T	C	ENST00000280377	ENSG00000135655	USP15	TRUE	FALSE
chr12	62389990	T	G	ENST00000280377	ENSG00000135655	USP15	TRUE	FALSE
chr12	62390862	A	C	ENST00000280377	ENSG00000135655	USP15	TRUE	FALSE
chr12	62390862	A	G	ENST00000280377	ENSG00000135655	USP15	TRUE	FALSE
chr12	62390862	A	T	ENST00000280377	ENSG00000135655	USP15	TRUE	FALSE
chr12	62390863	G	A	ENST00000280377	ENSG00000135655	USP15	TRUE	FALSE
chr12	62390863	G	C	ENST00000280377	ENSG00000135655	USP15	TRUE	FALSE
chr12	62390863	G	T	ENST00000280377	ENSG00000135655	USP15	TRUE	FALSE
chr12	62390864	C	A	ENST00000280377	ENSG00000135655	USP15	TRUE	TRUE
chr12	62390865	C	T	ENST00000280377	ENSG00000135655	USP15	TRUE	TRUE
chr12	62390870	T	A	ENST00000280377	ENSG00000135655	USP15	TRUE	TRUE
chr12	62390870	T	G	ENST00000280377	ENSG00000135655	USP15	TRUE	TRUE
chr12	62390874	A	T	ENST00000280377	ENSG00000135655	USP15	TRUE	TRUE
chr12	62390886	G	T	ENST00000280377	ENSG00000135655	USP15	TRUE	TRUE
chr12	62390892	G	T	ENST00000280377	ENSG00000135655	USP15	TRUE	TRUE
chr12	62390895	G	T	ENST00000280377	ENSG00000135655	USP15	TRUE	TRUE
chr12	62390901	G	T	ENST00000280377	ENSG00000135655	USP15	TRUE	TRUE
chr12	62390904	G	T	ENST00000280377	ENSG00000135655	USP15	TRUE	TRUE
chr12	62390918	C	A	ENST00000280377	ENSG00000135655	USP15	TRUE	TRUE
chr12	62390921	T	A	ENST00000280377	ENSG00000135655	USP15	TRUE	TRUE
chr12	62390922	A	T	ENST00000280377	ENSG00000135655	USP15	TRUE	TRUE
chr12	62390928	C	T	ENST00000280377	ENSG00000135655	USP15	TRUE	TRUE
chr12	62390964	G	T	ENST00000280377	ENSG00000135655	USP15	TRUE	TRUE
chr12	62390967	G	T	ENST00000280377	ENSG00000135655	USP15	TRUE	TRUE
chr12	62390974	C	A	ENST00000280377	ENSG00000135655	USP15	TRUE	TRUE
chr12	62390974	C	G	ENST00000280377	ENSG00000135655	USP15	TRUE	TRUE
chr12	62390980	G	A	ENST00000280377	ENSG00000135655	USP15	TRUE	FALSE
chr12	62390980	G	C	ENST00000280377	ENSG00000135655	USP15	TRUE	FALSE
chr12	62390980	G	T	ENST00000280377	ENSG00000135655	USP15	TRUE	FALSE
chr12	62390981	T	A	ENST00000280377	ENSG00000135655	USP15	TRUE	FALSE
chr12	62390981	T	C	ENST00000280377	ENSG00000135655	USP15	TRUE	FALSE
chr12	62390981	T	G	ENST00000280377	ENSG00000135655	USP15	TRUE	FALSE
chr12	62391155	A	C	ENST00000280377	ENSG00000135655	USP15	TRUE	FALSE
chr12	62391155	A	G	ENST00000280377	ENSG00000135655	USP15	TRUE	FALSE
chr12	62391155	A	T	ENST00000280377	ENSG00000135655	USP15	TRUE	TRUE
chr12	62391156	G	A	ENST00000280377	ENSG00000135655	USP15	TRUE	FALSE
chr12	62391156	G	C	ENST00000280377	ENSG00000135655	USP15	TRUE	FALSE
chr12	62391156	G	T	ENST00000280377	ENSG00000135655	USP15	TRUE	TRUE
chr12	62391159	G	T	ENST00000280377	ENSG00000135655	USP15	TRUE	TRUE
chr12	62391165	G	T	ENST00000280377	ENSG00000135655	USP15	TRUE	TRUE
chr12	62391174	G	T	ENST00000280377	ENSG00000135655	USP15	TRUE	TRUE
chr12	62391186	G	T	ENST00000280377	ENSG00000135655	USP15	TRUE	TRUE
chr12	62391195	C	T	ENST00000280377	ENSG00000135655	USP15	TRUE	TRUE
chr12	62391201	C	T	ENST00000280377	ENSG00000135655	USP15	TRUE	TRUE
chr12	62391204	G	T	ENST00000280377	ENSG00000135655	USP15	TRUE	TRUE
chr12	62391214	C	A	ENST00000280377	ENSG00000135655	USP15	TRUE	TRUE
chr12	62391214	C	G	ENST00000280377	ENSG00000135655	USP15	TRUE	TRUE
chr12	62391216	G	T	ENST00000280377	ENSG00000135655	USP15	TRUE	TRUE
chr12	62391222	G	T	ENST00000280377	ENSG00000135655	USP15	TRUE	TRUE
chr12	62391231	C	T	ENST00000280377	ENSG00000135655	USP15	TRUE	TRUE
chr12	62391237	G	T	ENST00000280377	ENSG00000135655	USP15	TRUE	TRUE
chr12	62391244	C	A	ENST00000280377	ENSG00000135655	USP15	TRUE	TRUE
chr12	62391244	C	G	ENST00000280377	ENSG00000135655	USP15	TRUE	TRUE
chr12	62391249	G	T	ENST00000280377	ENSG00000135655	USP15	TRUE	TRUE
chr12	62391252	G	T	ENST00000280377	ENSG00000135655	USP15	TRUE	TRUE
chr12	62391267	G	T	ENST00000280377	ENSG00000135655	USP15	TRUE	TRUE
chr12	62391273	G	T	ENST00000280377	ENSG00000135655	USP15	TRUE	TRUE
chr12	62391277	T	A	ENST00000280377	ENSG00000135655	USP15	TRUE	TRUE
chr12	62391277	T	G	ENST00000280377	ENSG00000135655	USP15	TRUE	TRUE
chr12	62391281	T	A	ENST00000280377	ENSG00000135655	USP15	TRUE	TRUE
chr12	62391285	G	T	ENST00000280377	ENSG00000135655	USP15	TRUE	TRUE
chr12	62391296	C	A	ENST00000280377	ENSG00000135655	USP15	TRUE	TRUE
chr12	62391297	A	T	ENST00000280377	ENSG00000135655	USP15	TRUE	TRUE
chr12	62391303	C	T	ENST00000280377	ENSG00000135655	USP15	TRUE	TRUE
chr12	62391312	G	T	ENST00000280377	ENSG00000135655	USP15	TRUE	TRUE
chr12	62391318	A	T	ENST00000280377	ENSG00000135655	USP15	TRUE	TRUE
chr12	62391321	A	T	ENST00000280377	ENSG00000135655	USP15	TRUE	TRUE
chr12	62391324	C	T	ENST00000280377	ENSG00000135655	USP15	TRUE	TRUE
chr12	62391328	T	A	ENST00000280377	ENSG00000135655	USP15	TRUE	TRUE
chr12	62391339	C	T	ENST00000280377	ENSG00000135655	USP15	TRUE	TRUE
chr12	62391352	T	A	ENST00000280377	ENSG00000135655	USP15	TRUE	TRUE
chr12	62391352	T	G	ENST00000280377	ENSG00000135655	USP15	TRUE	TRUE
chr12	62391374	C	A	ENST00000280377	ENSG00000135655	USP15	TRUE	TRUE
chr12	62391374	C	G	ENST00000280377	ENSG00000135655	USP15	TRUE	TRUE
chr12	62391378	A	T	ENST00000280377	ENSG00000135655	USP15	TRUE	TRUE
chr12	62391399	A	T	ENST00000280377	ENSG00000135655	USP15	TRUE	TRUE
chr12	62391414	C	T	ENST00000280377	ENSG00000135655	USP15	TRUE	TRUE
chr12	62391429	G	T	ENST00000280377	ENSG00000135655	USP15	TRUE	TRUE
chr12	62391430	G	A	ENST00000280377	ENSG00000135655	USP15	TRUE	FALSE
chr12	62391430	G	C	ENST00000280377	ENSG00000135655	USP15	TRUE	FALSE
chr12	62391430	G	T	ENST00000280377	ENSG00000135655	USP15	TRUE	FALSE
chr12	62391431	T	A	ENST00000280377	ENSG00000135655	USP15	TRUE	FALSE
chr12	62391431	T	C	ENST00000280377	ENSG00000135655	USP15	FALSE	FALSE
chr12	62391431	T	G	ENST00000280377	ENSG00000135655	USP15	TRUE	FALSE
chr12	62391814	A	C	ENST00000280377	ENSG00000135655	USP15	TRUE	FALSE
chr12	62391814	A	G	ENST00000280377	ENSG00000135655	USP15	TRUE	FALSE
chr12	62391814	A	T	ENST00000280377	ENSG00000135655	USP15	TRUE	FALSE
chr12	62391815	G	A	ENST00000280377	ENSG00000135655	USP15	TRUE	FALSE
chr12	62391815	G	C	ENST00000280377	ENSG00000135655	USP15	TRUE	FALSE
chr12	62391815	G	T	ENST00000280377	ENSG00000135655	USP15	TRUE	FALSE
chr12	62391818	A	T	ENST00000280377	ENSG00000135655	USP15	TRUE	TRUE
chr12	62391834	T	A	ENST00000280377	ENSG00000135655	USP15	TRUE	TRUE
chr12	62391840	G	A	ENST00000280377	ENSG00000135655	USP15	TRUE	TRUE
chr12	62391841	G	A	ENST00000280377	ENSG00000135655	USP15	TRUE	TRUE
chr12	62391852	T	A	ENST00000280377	ENSG00000135655	USP15	TRUE	TRUE
chr12	62391854	A	T	ENST00000280377	ENSG00000135655	USP15	TRUE	TRUE
chr12	62391857	A	T	ENST00000280377	ENSG00000135655	USP15
chr12	62391860	A	T	ENST00000280377	ENSG00000135655	USP15	TRUE	TRUE
chr12	62391865	T	A	ENST00000280377	ENSG00000135655	USP15	TRUE	TRUE
chr12	62391865	T	G	ENST00000280377	ENSG00000135655	USP15	TRUE	TRUE
chr12	62391872	G	T	ENST00000280377	ENSG00000135655	USP15	TRUE	TRUE
chr12	62391884	G	T	ENST00000280377	ENSG00000135655	USP15	TRUE	TRUE
chr12	62391887	G	A	ENST00000280377	ENSG00000135655	USP15	TRUE	FALSE
chr12	62391887	G	C	ENST00000280377	ENSG00000135655	USP15	TRUE	FALSE
chr12	62391887	G	T	ENST00000280377	ENSG00000135655	USP15	TRUE	FALSE
chr12	62391888	T	A	ENST00000280377	ENSG00000135655	USP15	TRUE	FALSE
chr12	62391888	T	C	ENST00000280377	ENSG00000135655	USP15	FALSE	FALSE
chr12	62391888	T	G	ENST00000280377	ENSG00000135655	USP15	TRUE	FALSE
chr12	62392270	A	C	ENST00000280377	ENSG00000135655	USP15	TRUE	FALSE
chr12	62392270	A	G	ENST00000280377	ENSG00000135655	USP15	TRUE	FALSE
chr12	62392270	A	T	ENST00000280377	ENSG00000135655	USP15	TRUE	FALSE
chr12	62392271	G	A	ENST00000280377	ENSG00000135655	USP15	TRUE	FALSE
chr12	62392271	G	C	ENST00000280377	ENSG00000135655	USP15	TRUE	FALSE
chr12	62392271	G	T	ENST00000280377	ENSG00000135655	USP15	TRUE	FALSE
chr12	62392278	G	T	ENST00000280377	ENSG00000135655	USP15	TRUE	TRUE
chr12	62392281	A	T	ENST00000280377	ENSG00000135655	USP15	TRUE	TRUE
chr12	62392287	G	T	ENST00000280377	ENSG00000135655	USP15	TRUE	TRUE
chr12	62392296	G	T	ENST00000280377	ENSG00000135655	USP15	TRUE	TRUE
chr12	62392301	T	A	ENST00000280377	ENSG00000135655	USP15	TRUE	TRUE
chr12	62392301	T	G	ENST00000280377	ENSG00000135655	USP15	TRUE	TRUE
chr12	62392302	A	T	ENST00000280377	ENSG00000135655	USP15	TRUE	TRUE
chr12	62392311	A	T	ENST00000280377	ENSG00000135655	USP15	TRUE	TRUE
chr12	62392314	A	T	ENST00000280377	ENSG00000135655	USP15	TRUE	TRUE
chr12	62392326	A	T	ENST00000280377	ENSG00000135655	USP15	TRUE	TRUE
chr12	62392330	T	A	ENST00000280377	ENSG00000135655	USP15	TRUE	TRUE
chr12	62392330	T	G	ENST00000280377	ENSG00000135655	USP15	TRUE	TRUE
chr12	62392332	A	T	ENST00000280377	ENSG00000135655	USP15	TRUE	TRUE
chr12	62392340	C	A	ENST00000280377	ENSG00000135655	USP15	TRUE	TRUE
chr12	62392344	G	T	ENST00000280377	ENSG00000135655	USP15	TRUE	TRUE
chr12	62392359	A	T	ENST00000280377	ENSG00000135655	USP15	TRUE	TRUE
chr12	62392362	G	T	ENST00000280377	ENSG00000135655	USP15	TRUE	TRUE
chr12	62392365	A	T	ENST00000280377	ENSG00000135655	USP15	TRUE	TRUE
chr12	62392377	G	T	ENST00000280377	ENSG00000135655	USP15	TRUE	TRUE
chr12	62392387	G	A	ENST00000280377	ENSG00000135655	USP15	TRUE	TRUE
chr12	62392388	G	A	ENST00000280377	ENSG00000135655	USP15	TRUE	FALSE
chr12	62392388	G	C	ENST00000280377	ENSG00000135655	USP15	TRUE	FALSE
chr12	62392388	G	T	ENST00000280377	ENSG00000135655	USP15	TRUE	FALSE
chr12	62392389	T	A	ENST00000280377	ENSG00000135655	USP15	TRUE	FALSE
chr12	62392389	T	C	ENST00000280377	ENSG00000135655	USP15	TRUE	FALSE
chr12	62392389	T	G	ENST00000280377	ENSG00000135655	USP15	TRUE	FALSE
chr12	62393051	A	C	ENST00000280377	ENSG00000135655	USP15	TRUE	TRUE
chr12	62393051	A	G	ENST00000280377	ENSG00000135655	USP15	TRUE	TRUE
chr12	62393051	A	T	ENST00000280377	ENSG00000135655	USP15	TRUE	TRUE
chr12	62393052	G	A	ENST00000280377	ENSG00000135655	USP15	TRUE	TRUE
chr12	62393052	G	C	ENST00000280377	ENSG00000135655	USP15	TRUE	FALSE
chr12	62393052	G	T	ENST00000280377	ENSG00000135655	USP15	TRUE	TRUE
chr12	62393053	G	A	ENST00000280377	ENSG00000135655	USP15	TRUE	TRUE
chr12	62393056	T	A	ENST00000280377	ENSG00000135655	USP15	TRUE	TRUE
chr12	62393056	T	G	ENST00000280377	ENSG00000135655	USP15	TRUE	TRUE
chr12	62393059	T	A	ENST00000280377	ENSG00000135655	USP15	TRUE	TRUE
chr12	62393068	T	A	ENST00000280377	ENSG00000135655	USP15	TRUE	TRUE
chr12	62393069	A	T	ENST00000280377	ENSG00000135655	USP15	TRUE	TRUE
chr12	62393072	G	T	ENST00000280377	ENSG00000135655	USP15	TRUE	TRUE
chr12	62393078	C	T	ENST00000280377	ENSG00000135655	USP15	TRUE	TRUE
chr12	62393081	C	T	ENST00000280377	ENSG00000135655	USP15	TRUE	TRUE
chr12	62393090	A	T	ENST00000280377	ENSG00000135655	USP15	TRUE	TRUE
chr12	62393093	A	T	ENST00000280377	ENSG00000135655	USP15	TRUE	TRUE
chr12	62393097	T	A	ENST00000280377	ENSG00000135655	USP15	TRUE	TRUE
chr12	62393103	T	A	ENST00000280377	ENSG00000135655	USP15	TRUE	TRUE
chr12	62393103	T	G	ENST00000280377	ENSG00000135655	USP15	TRUE	TRUE
chr12	62393106	G	A	ENST00000280377	ENSG00000135655	USP15	TRUE	TRUE
chr12	62393107	G	A	ENST00000280377	ENSG00000135655	USP15	TRUE	TRUE
chr12	62393138	A	T	ENST00000280377	ENSG00000135655	USP15	TRUE	TRUE
chr12	62393141	C	T	ENST00000280377	ENSG00000135655	USP15	TRUE	TRUE
chr12	62393152	C	A	ENST00000280377	ENSG00000135655	USP15	TRUE	TRUE
chr12	62393152	C	G	ENST00000280377	ENSG00000135655	USP15	TRUE	TRUE
chr12	62393156	C	T	ENST00000280377	ENSG00000135655	USP15	TRUE	TRUE
chr12	62393161	C	A	ENST00000280377	ENSG00000135655	USP15	TRUE	TRUE
chr12	62393161	C	G	ENST00000280377	ENSG00000135655	USP15	TRUE	TRUE
chr12	62393165	A	T	ENST00000280377	ENSG00000135655	USP15	TRUE	TRUE
chr12	62393171	A	T	ENST00000280377	ENSG00000135655	USP15	TRUE	TRUE
chr12	62393175	T	A	ENST00000280377	ENSG00000135655	USP15	TRUE	TRUE
chr12	62393184	T	A	ENST00000280377	ENSG00000135655	USP15	TRUE	TRUE
chr12	62393184	T	G	ENST00000280377	ENSG00000135655	USP15	TRUE	TRUE
chr12	62393203	G	A	ENST00000280377	ENSG00000135655	USP15	TRUE	TRUE
chr12	62393203	G	C	ENST00000280377	ENSG00000135655	USP15	TRUE	TRUE
chr12	62393203	G	T	ENST00000280377	ENSG00000135655	USP15	TRUE	TRUE
chr12	62393204	T	A	ENST00000280377	ENSG00000135655	USP15	TRUE	TRUE
chr12	62393204	T	C	ENST00000280377	ENSG00000135655	USP15	TRUE	TRUE
chr12	62393204	T	G	ENST00000280377	ENSG00000135655	USP15	TRUE	TRUE
chr12	62396293	A	C	ENST00000280377	ENSG00000135655	USP15	TRUE	FALSE
chr12	62396293	A	G	ENST00000280377	ENSG00000135655	USP15	TRUE	FALSE
chr12	62396293	A	T	ENST00000280377	ENSG00000135655	USP15	TRUE	FALSE
chr12	62396294	G	A	ENST00000280377	ENSG00000135655	USP15	TRUE	FALSE
chr12	62396294	G	C	ENST00000280377	ENSG00000135655	USP15	TRUE	FALSE
chr12	62396294	G	T	ENST00000280377	ENSG00000135655	USP15	TRUE	FALSE
chr12	62396300	T	A	ENST00000280377	ENSG00000135655	USP15	TRUE	TRUE
chr12	62396309	C	A	ENST00000280377	ENSG00000135655	USP15	TRUE	TRUE
chr12	62396311	G	T	ENST00000280377	ENSG00000135655	USP15	TRUE	TRUE
chr12	62396318	T	A	ENST00000280377	ENSG00000135655	USP15	TRUE	TRUE
chr12	62396318	T	G	ENST00000280377	ENSG00000135655	USP15	TRUE	TRUE
chr12	62396343	C	A	ENST00000280377	ENSG00000135655	USP15	TRUE	TRUE
chr12	62396349	T	A	ENST00000280377	ENSG00000135655	USP15	TRUE	TRUE
chr12	62396349	T	G	ENST00000280377	ENSG00000135655	USP15	TRUE	TRUE
chr12	62396376	T	A	ENST00000280377	ENSG00000135655	USP15	TRUE	TRUE
chr12	62396376	T	G	ENST00000280377	ENSG00000135655	USP15	TRUE	TRUE
chr12	62396377	G	T	ENST00000280377	ENSG00000135655	USP15	TRUE	TRUE
chr12	62396386	G	T	ENST00000280377	ENSG00000135655	USP15	TRUE	TRUE
chr12	62396389	G	T	ENST00000280377	ENSG00000135655	USP15	TRUE	TRUE
chr12	62396392	G	T	ENST00000280377	ENSG00000135655	USP15	TRUE	TRUE
chr12	62396399	G	A	ENST00000280377	ENSG00000135655	USP15	TRUE	FALSE
chr12	62396399	G	C	ENST00000280377	ENSG00000135655	USP15	TRUE	FALSE
chr12	62396399	G	T	ENST00000280377	ENSG00000135655	USP15	TRUE	FALSE
chr12	62396400	T	A	ENST00000280377	ENSG00000135655	USP15	TRUE	FALSE
chr12	62396400	T	C	ENST00000280377	ENSG00000135655	USP15	TRUE	FALSE
chr12	62396400	T	G	ENST00000280377	ENSG00000135655	USP15	TRUE	FALSE
chr12	62401185	A	C	ENST00000280377	ENSG00000135655	USP15	TRUE	FALSE
chr12	62401185	A	G	ENST00000280377	ENSG00000135655	USP15	TRUE	FALSE
chr12	62401185	A	T	ENST00000280377	ENSG00000135655	USP15	TRUE	FALSE
chr12	62401186	G	A	ENST00000280377	ENSG00000135655	USP15	TRUE	FALSE
chr12	62401186	G	C	ENST00000280377	ENSG00000135655	USP15	TRUE	FALSE
chr12	62401186	G	T	ENST00000280377	ENSG00000135655	USP15	TRUE	FALSE
chr12	62401188	T	A	ENST00000280377	ENSG00000135655	USP15	TRUE	TRUE
chr12	62401188	T	G	ENST00000280377	ENSG00000135655	USP15	TRUE	TRUE
chr12	62401201	A	T	ENST00000280377	ENSG00000135655	USP15	TRUE	TRUE
chr12	62401207	A	T	ENST00000280377	ENSG00000135655	USP15	TRUE	TRUE
chr12	62401216	G	T	ENST00000280377	ENSG00000135655	USP15	TRUE	TRUE
chr12	62401219	A	T	ENST00000280377	ENSG00000135655	USP15	TRUE	TRUE
chr12	62401223	G	A	ENST00000280377	ENSG00000135655	USP15	TRUE	TRUE
chr12	62401224	G	A	ENST00000280377	ENSG00000135655	USP15	TRUE	TRUE
chr12	62401227	C	A	ENST00000280377	ENSG00000135655	USP15	FALSE	FALSE
chr12	62401227	C	G	ENST00000280377	ENSG00000135655	USP15	FALSE	FALSE
chr12	62401230	T	A	ENST00000280377	ENSG00000135655	USP15	FALSE	FALSE
chr12	62401230	T	G	ENST00000280377	ENSG00000135655	USP15	FALSE	FALSE
chr12	62401261	G	T	ENST00000280377	ENSG00000135655	USP15	FALSE	FALSE
chr12	62401267	C	T	ENST00000280377	ENSG00000135655	USP15	FALSE	FALSE
chr12	62401276	G	A	ENST00000280377	ENSG00000135655	USP15	TRUE	FALSE
chr12	62401276	G	C	ENST00000280377	ENSG00000135655	USP15	TRUE	FALSE
chr12	62401276	G	T	ENST00000280377	ENSG00000135655	USP15	TRUE	FALSE
chr12	62401277	T	A	ENST00000280377	ENSG00000135655	USP15	TRUE	FALSE
chr12	62401277	T	C	ENST00000280377	ENSG00000135655	USP15	TRUE	FALSE
chr12	62401277	T	G	ENST00000280377	ENSG00000135655	USP15	TRUE	FALSE
chr12	62404191	A	C	ENST00000280377	ENSG00000135655	USP15	TRUE	FALSE
chr12	62404191	A	G	ENST00000280377	ENSG00000135655	USP15	TRUE	FALSE
chr12	62404191	A	T	ENST00000280377	ENSG00000135655	USP15	TRUE	FALSE
chr12	62404192	G	A	ENST00000280377	ENSG00000135655	USP15	TRUE	FALSE
chr12	62404192	G	C	ENST00000280377	ENSG00000135655	USP15	TRUE	FALSE
chr12	62404192	G	T	ENST00000280377	ENSG00000135655	USP15	TRUE	FALSE
chr12	62404196	A	T	ENST00000280377	ENSG00000135655	USP15	FALSE	FALSE
chr12	62404207	T	A	ENST00000280377	ENSG00000135655	USP15	FALSE	FALSE
chr12	62404207	T	G	ENST00000280377	ENSG00000135655	USP15	FALSE	FALSE
chr12	62404219	C	A	ENST00000280377	ENSG00000135655	USP15	FALSE	FALSE
chr12	62404219	C	G	ENST00000280377	ENSG00000135655	USP15	FALSE	FALSE
chr12	62404220	C	T	ENST00000280377	ENSG00000135655	USP15	FALSE	FALSE
chr12	62404223	A	T	ENST00000280377	ENSG00000135655	USP15	FALSE	FALSE
chr12	62404226	C	T	ENST00000280377	ENSG00000135655	USP15	FALSE	FALSE
chr12	62404241	G	T	ENST00000280377	ENSG00000135655	USP15	FALSE	FALSE
chr12	62404265	C	T	ENST00000280377	ENSG00000135655	USP15	FALSE	FALSE
chr12	62404268	G	T	ENST00000280377	ENSG00000135655	USP15	FALSE	FALSE
chr12	62404274	A	T	ENST00000280377	ENSG00000135655	USP15	FALSE	FALSE
chr12	62404284	C	A	ENST00000280377	ENSG00000135655	USP15	FALSE	FALSE
chr12	62404284	C	G	ENST00000280377	ENSG00000135655	USP15	FALSE	FALSE
chr12	62404305	T	A	ENST00000280377	ENSG00000135655	USP15	FALSE	FALSE
chr12	62404305	T	G	ENST00000280377	ENSG00000135655	USP15	FALSE	FALSE
chr12	62404307	G	T	ENST00000280377	ENSG00000135655	USP15	FALSE	FALSE
chr12	62404316	G	T	ENST00000280377	ENSG00000135655	USP15	FALSE	FALSE
chr12	62404346	G	T	ENST00000280377	ENSG00000135655	USP15	FALSE	FALSE
chr12	62404352	G	T	ENST00000280377	ENSG00000135655	USP15	FALSE	FALSE
chr12	62404360	T	A	ENST00000280377	ENSG00000135655	USP15	FALSE	FALSE
chr12	62467229	G	T	ENST00000393630	ENSG00000061987	MON2	FALSE	FALSE
chr12	62467238	A	T	ENST00000393630	ENSG00000061987	MON2	FALSE	FALSE
chr12	62467241	A	T	ENST00000393630	ENSG00000061987	MON2	FALSE	FALSE
chr12	62467250	G	T	ENST00000393630	ENSG00000061987	MON2	FALSE	FALSE
chr12	62467259	C	T	ENST00000393630	ENSG00000061987	MON2	TRUE	FALSE
chr12	62467269	T	A	ENST00000393630	ENSG00000061987	MON2	TRUE	FALSE
chr12	62467278	T	A	ENST00000393630	ENSG00000061987	MON2	TRUE	FALSE
chr12	62467281	C	A	ENST00000393630	ENSG00000061987	MON2	TRUE	TRUE
chr12	62467281	C	G	ENST00000393630	ENSG00000061987	MON2	TRUE	TRUE
chr12	62467286	G	T	ENST00000393630	ENSG00000061987	MON2	TRUE	TRUE
chr12	62467291	C	A	ENST00000393630	ENSG00000061987	MON2	TRUE	TRUE
chr12	62467292	A	T	ENST00000393630	ENSG00000061987	MON2	TRUE	TRUE
chr12	62467295	A	T	ENST00000393630	ENSG00000061987	MON2	TRUE	TRUE
chr12	62467298	A	T	ENST00000393630	ENSG00000061987	MON2	TRUE	TRUE
chr12	62467313	A	T	ENST00000393630	ENSG00000061987	MON2	TRUE	TRUE
chr12	62467316	G	T	ENST00000393630	ENSG00000061987	MON2	TRUE	TRUE
chr12	62467319	G	A	ENST00000393630	ENSG00000061987	MON2	TRUE	FALSE
chr12	62467319	G	C	ENST00000393630	ENSG00000061987	MON2	TRUE	FALSE
chr12	62467319	G	T	ENST00000393630	ENSG00000061987	MON2	TRUE	FALSE
chr12	62467320	T	A	ENST00000393630	ENSG00000061987	MON2	TRUE	FALSE
chr12	62467320	T	C	ENST00000393630	ENSG00000061987	MON2	TRUE	FALSE
chr12	62467320	T	G	ENST00000393630	ENSG00000061987	MON2	TRUE	FALSE
chr12	62484168	A	C	ENST00000393630	ENSG00000061987	MON2	TRUE	FALSE
chr12	62484168	A	G	ENST00000393630	ENSG00000061987	MON2	TRUE	FALSE
chr12	62484168	A	T	ENST00000393630	ENSG00000061987	MON2	TRUE	FALSE
chr12	62484169	G	A	ENST00000393630	ENSG00000061987	MON2	TRUE	TRUE
chr12	62484169	G	C	ENST00000393630	ENSG00000061987	MON2	TRUE	FALSE
chr12	62484169	G	T	ENST00000393630	ENSG00000061987	MON2	TRUE	FALSE
chr12	62484176	G	T	ENST00000393630	ENSG00000061987	MON2	TRUE	TRUE
chr12	62484180	C	A	ENST00000393630	ENSG00000061987	MON2	TRUE	TRUE
chr12	62484180	C	G	ENST00000393630	ENSG00000061987	MON2	TRUE	TRUE
chr12	62484182	G	T	ENST00000393630	ENSG00000061987	MON2	TRUE	TRUE
chr12	62484191	A	T	ENST00000393630	ENSG00000061987	MON2	TRUE	TRUE
chr12	62484197	A	T	ENST00000393630	ENSG00000061987	MON2	TRUE	TRUE
chr12	62484212	C	T	ENST00000393630	ENSG00000061987	MON2	TRUE	TRUE
chr12	62484221	G	T	ENST00000393630	ENSG00000061987	MON2	TRUE	TRUE
chr12	62484228	T	A	ENST00000393630	ENSG00000061987	MON2	TRUE	TRUE
chr12	62484234	G	A	ENST00000393630	ENSG00000061987	MON2	TRUE	FALSE
chr12	62484234	G	C	ENST00000393630	ENSG00000061987	MON2	TRUE	FALSE
chr12	62484234	G	T	ENST00000393630	ENSG00000061987	MON2	TRUE	FALSE
chr12	62484235	T	A	ENST00000393630	ENSG00000061987	MON2	TRUE	FALSE
chr12	62484235	T	C	ENST00000393630	ENSG00000061987	MON2	TRUE	FALSE
chr12	62484235	T	G	ENST00000393630	ENSG00000061987	MON2	TRUE	FALSE
chr12	62493913	A	C	ENST00000393630	ENSG00000061987	MON2	TRUE	FALSE
chr12	62493913	A	G	ENST00000393630	ENSG00000061987	MON2	TRUE	FALSE
chr12	62493913	A	T	ENST00000393630	ENSG00000061987	MON2	TRUE	FALSE
chr12	62493914	G	A	ENST00000393630	ENSG00000061987	MON2	TRUE	FALSE
chr12	62493914	G	C	ENST00000393630	ENSG00000061987	MON2	TRUE	FALSE
chr12	62493914	G	T	ENST00000393630	ENSG00000061987	MON2	TRUE	FALSE
chr12	62493920	A	T	ENST00000393630	ENSG00000061987	MON2	TRUE	TRUE
chr12	62493923	G	T	ENST00000393630	ENSG00000061987	MON2	TRUE	TRUE
chr12	62493933	C	A	ENST00000393630	ENSG00000061987	MON2	TRUE	TRUE
chr12	62493933	C	G	ENST00000393630	ENSG00000061987	MON2	TRUE	TRUE
chr12	62493935	G	T	ENST00000393630	ENSG00000061987	MON2	TRUE	TRUE
chr12	62493944	C	T	ENST00000393630	ENSG00000061987	MON2	TRUE	TRUE
chr12	62493954	T	A	ENST00000393630	ENSG00000061987	MON2
chr12	62493954	T	G	ENST00000393630	ENSG00000061987	MON2	TRUE	TRUE
chr12	62493964	T	A	ENST00000393630	ENSG00000061987	MON2	TRUE	TRUE
chr12	62493965	G	T	ENST00000393630	ENSG00000061987	MON2	TRUE	TRUE
chr12	62493971	A	T	ENST00000393630	ENSG00000061987	MON2	TRUE	TRUE
chr12	62493974	G	T	ENST00000393630	ENSG00000061987	MON2	TRUE	TRUE
chr12	62493980	A	T	ENST00000393630	ENSG00000061987	MON2	TRUE	TRUE
chr12	62493989	C	T	ENST00000393630	ENSG00000061987	MON2	TRUE	TRUE
chr12	62493997	T	A	ENST00000393630	ENSG00000061987	MON2	TRUE	TRUE
chr12	62493999	T	A	ENST00000393630	ENSG00000061987	MON2	TRUE	TRUE
chr12	62494010	C	T	ENST00000393630	ENSG00000061987	MON2	TRUE	TRUE
chr12	62494013	A	T	ENST00000393630	ENSG00000061987	MON2	TRUE	TRUE
chr12	62494023	C	A	ENST00000393630	ENSG00000061987	MON2	TRUE	TRUE
chr12	62494023	C	G	ENST00000393630	ENSG00000061987	MON2	TRUE	TRUE
chr12	62494028	G	T	ENST00000393630	ENSG00000061987	MON2	TRUE	TRUE
chr12	62494040	G	T	ENST00000393630	ENSG00000061987	MON2	TRUE	TRUE
chr12	62494043	G	A	ENST00000393630	ENSG00000061987	MON2	TRUE	FALSE
chr12	62494043	G	C	ENST00000393630	ENSG00000061987	MON2	TRUE	FALSE
chr12	62494043	G	T	ENST00000393630	ENSG00000061987	MON2	TRUE	FALSE
chr12	62494044	T	A	ENST00000393630	ENSG00000061987	MON2	TRUE	FALSE
chr12	62494044	T	C	ENST00000393630	ENSG00000061987	MON2	TRUE	FALSE
chr12	62494044	T	G	ENST00000393630	ENSG00000061987	MON2	TRUE	FALSE
chr12	62495014	A	C	ENST00000393630	ENSG00000061987	MON2	TRUE	FALSE
chr12	62495014	A	G	ENST00000393630	ENSG00000061987	MON2	TRUE	FALSE
chr12	62495014	A	T	ENST00000393630	ENSG00000061987	MON2	TRUE	FALSE
chr12	62495015	G	A	ENST00000393630	ENSG00000061987	MON2	TRUE	FALSE
chr12	62495015	G	C	ENST00000393630	ENSG00000061987	MON2	TRUE	FALSE
chr12	62495015	G	T	ENST00000393630	ENSG00000061987	MON2	TRUE	FALSE
chr12	62495025	G	T	ENST00000393630	ENSG00000061987	MON2	TRUE	TRUE
chr12	62495047	G	A	ENST00000393630	ENSG00000061987	MON2	TRUE	TRUE
chr12	62495048	G	A	ENST00000393630	ENSG00000061987	MON2	TRUE	TRUE
chr12	62495049	C	T	ENST00000393630	ENSG00000061987	MON2	TRUE	TRUE
chr12	62495058	G	T	ENST00000393630	ENSG00000061987	MON2	TRUE	TRUE
chr12	62495070	G	T	ENST00000393630	ENSG00000061987	MON2	TRUE	TRUE
chr12	62495073	G	T	ENST00000393630	ENSG00000061987	MON2	TRUE	TRUE
chr12	62495079	A	T	ENST00000393630	ENSG00000061987	MON2	TRUE	TRUE
chr12	62495088	C	T	ENST00000393630	ENSG00000061987	MON2	TRUE	TRUE
chr12	62495107	T	A	ENST00000393630	ENSG00000061987	MON2	TRUE	TRUE
chr12	62495107	T	G	ENST00000393630	ENSG00000061987	MON2	TRUE	TRUE
chr12	62495133	G	T	ENST00000393630	ENSG00000061987	MON2	TRUE	TRUE
chr12	62495145	A	T	ENST00000393630	ENSG00000061987	MON2	TRUE	TRUE
chr12	62495148	G	A	ENST00000393630	ENSG00000061987	MON2	TRUE	FALSE
chr12	62495148	G	C	ENST00000393630	ENSG00000061987	MON2	TRUE	FALSE
chr12	62495148	G	T	ENST00000393630	ENSG00000061987	MON2	TRUE	FALSE
chr12	62495149	T	A	ENST00000393630	ENSG00000061987	MON2	TRUE	FALSE
chr12	62495149	T	C	ENST00000393630	ENSG00000061987	MON2	TRUE	FALSE
chr12	62495149	T	G	ENST00000393630	ENSG00000061987	MON2	TRUE	FALSE
chr12	62498917	A	C	ENST00000393630	ENSG00000061987	MON2	TRUE	FALSE
chr12	62498917	A	G	ENST00000393630	ENSG00000061987	MON2	TRUE	FALSE
chr12	62498917	A	T	ENST00000393630	ENSG00000061987	MON2	TRUE	FALSE
chr12	62498918	G	A	ENST00000393630	ENSG00000061987	MON2	TRUE	FALSE
chr12	62498918	G	C	ENST00000393630	ENSG00000061987	MON2	TRUE	FALSE
chr12	62498918	G	T	ENST00000393630	ENSG00000061987	MON2	TRUE	FALSE
chr12	62498933	T	A	ENST00000393630	ENSG00000061987	MON2	TRUE	TRUE
chr12	62498937	C	T	ENST00000393630	ENSG00000061987	MON2	TRUE	TRUE
chr12	62498952	A	T	ENST00000393630	ENSG00000061987	MON2	TRUE	TRUE
chr12	62498991	C	T	ENST00000393630	ENSG00000061987	MON2	TRUE	TRUE
chr12	62498994	C	T	ENST00000393630	ENSG00000061987	MON2	TRUE	TRUE
chr12	62499015	G	T	ENST00000393630	ENSG00000061987	MON2	TRUE	TRUE
chr12	62499030	G	T	ENST00000393630	ENSG00000061987	MON2	TRUE	TRUE
chr12	62499036	G	T	ENST00000393630	ENSG00000061987	MON2	TRUE	TRUE
chr12	62499039	C	T	ENST00000393630	ENSG00000061987	MON2	TRUE	TRUE
chr12	62499045	A	T	ENST00000393630	ENSG00000061987	MON2	TRUE	TRUE
chr12	62499049	G	A	ENST00000393630	ENSG00000061987	MON2	TRUE	FALSE
chr12	62499049	G	C	ENST00000393630	ENSG00000061987	MON2	TRUE	FALSE
chr12	62499049	G	T	ENST00000393630	ENSG00000061987	MON2	TRUE	FALSE
chr12	62499050	T	A	ENST00000393630	ENSG00000061987	MON2	TRUE	FALSE
chr12	62499050	T	C	ENST00000393630	ENSG00000061987	MON2	TRUE	FALSE
chr12	62499050	T	G	ENST00000393630	ENSG00000061987	MON2	TRUE	FALSE
chr12	62500781	A	C	ENST00000393630	ENSG00000061987	MON2	TRUE	FALSE
chr12	62500781	A	G	ENST00000393630	ENSG00000061987	MON2	TRUE	FALSE
chr12	62500781	A	T	ENST00000393630	ENSG00000061987	MON2	TRUE	FALSE
chr12	62500782	G	A	ENST00000393630	ENSG00000061987	MON2	TRUE	FALSE
chr12	62500782	G	C	ENST00000393630	ENSG00000061987	MON2	TRUE	FALSE
chr12	62500782	G	T	ENST00000393630	ENSG00000061987	MON2	TRUE	FALSE
chr12	62500791	G	T	ENST00000393630	ENSG00000061987	MON2	TRUE	TRUE
chr12	62500794	C	T	ENST00000393630	ENSG00000061987	MON2	TRUE	TRUE
chr12	62500809	C	T	ENST00000393630	ENSG00000061987	MON2	TRUE	TRUE
chr12	62500812	G	T	ENST00000393630	ENSG00000061987	MON2	TRUE	TRUE
chr12	62500824	A	T	ENST00000393630	ENSG00000061987	MON2	TRUE	TRUE
chr12	62500827	A	T	ENST00000393630	ENSG00000061987	MON2	TRUE	TRUE
chr12	62500845	A	T	ENST00000393630	ENSG00000061987	MON2	TRUE	TRUE
chr12	62500853	T	A	ENST00000393630	ENSG00000061987	MON2	TRUE	TRUE
chr12	62500857	A	T	ENST00000393630	ENSG00000061987	MON2	TRUE	TRUE
chr12	62500868	T	A	ENST00000393630	ENSG00000061987	MON2	TRUE	TRUE
chr12	62500868	T	G	ENST00000393630	ENSG00000061987	MON2
chr12	62500878	C	T	ENST00000393630	ENSG00000061987	MON2	TRUE	TRUE
chr12	62500881	G	A	ENST00000393630	ENSG00000061987	MON2	TRUE	FALSE
chr12	62500881	G	C	ENST00000393630	ENSG00000061987	MON2	TRUE	FALSE
chr12	62500881	G	T	ENST00000393630	ENSG00000061987	MON2	TRUE	FALSE
chr12	62500882	T	A	ENST00000393630	ENSG00000061987	MON2	TRUE	FALSE
chr12	62500882	T	C	ENST00000393630	ENSG00000061987	MON2	TRUE	FALSE
chr12	62500882	T	G	ENST00000393630	ENSG00000061987	MON2	TRUE	FALSE
chr12	62501571	A	C	ENST00000393630	ENSG00000061987	MON2	TRUE	FALSE
chr12	62501571	A	G	ENST00000393630	ENSG00000061987	MON2	TRUE	FALSE
chr12	62501571	A	T	ENST00000393630	ENSG00000061987	MON2	TRUE	FALSE
chr12	62501572	G	A	ENST00000393630	ENSG00000061987	MON2	TRUE	FALSE
chr12	62501572	G	C	ENST00000393630	ENSG00000061987	MON2	TRUE	FALSE
chr12	62501572	G	T	ENST00000393630	ENSG00000061987	MON2	TRUE	FALSE
chr12	62501581	T	A	ENST00000393630	ENSG00000061987	MON2	TRUE	TRUE
chr12	62501582	C	T	ENST00000393630	ENSG00000061987	MON2	TRUE	TRUE
chr12	62501586	T	A	ENST00000393630	ENSG00000061987	MON2	TRUE	TRUE
chr12	62501608	T	A	ENST00000393630	ENSG00000061987	MON2	TRUE	TRUE
chr12	62501608	T	G	ENST00000393630	ENSG00000061987	MON2	TRUE	TRUE
chr12	62501610	G	A	ENST00000393630	ENSG00000061987	MON2	TRUE	TRUE
chr12	62501611	G	A	ENST00000393630	ENSG00000061987	MON2	TRUE	TRUE
chr12	62501627	G	T	ENST00000393630	ENSG00000061987	MON2	TRUE	TRUE
chr12	62501651	G	T	ENST00000393630	ENSG00000061987	MON2	TRUE	TRUE
chr12	62501655	T	A	ENST00000393630	ENSG00000061987	MON2	TRUE	TRUE
chr12	62501655	T	G	ENST00000393630	ENSG00000061987	MON2	TRUE	TRUE
chr12	62501660	G	T	ENST00000393630	ENSG00000061987	MON2	TRUE	TRUE
chr12	62501664	C	A	ENST00000393630	ENSG00000061987	MON2	TRUE	TRUE
chr12	62501664	C	G	ENST00000393630	ENSG00000061987	MON2	TRUE	TRUE
chr12	62501684	C	T	ENST00000393630	ENSG00000061987	MON2	TRUE	TRUE
chr12	62501694	T	A	ENST00000393630	ENSG00000061987	MON2	TRUE	TRUE
chr12	62501694	T	G	ENST00000393630	ENSG00000061987	MON2	TRUE	TRUE
chr12	62501696	C	T	ENST00000393630	ENSG00000061987	MON2	TRUE	TRUE
chr12	62501699	G	A	ENST00000393630	ENSG00000061987	MON2	TRUE	FALSE
chr12	62501699	G	C	ENST00000393630	ENSG00000061987	MON2	TRUE	FALSE
chr12	62501699	G	T	ENST00000393630	ENSG00000061987	MON2	TRUE	FALSE
chr12	62501700	T	A	ENST00000393630	ENSG00000061987	MON2	TRUE	FALSE
chr12	62501700	T	C	ENST00000393630	ENSG00000061987	MON2	TRUE	FALSE
chr12	62501700	T	G	ENST00000393630	ENSG00000061987	MON2	TRUE	FALSE
chr12	62508284	A	C	ENST00000393630	ENSG00000061987	MON2	TRUE	FALSE
chr12	62508284	A	G	ENST00000393630	ENSG00000061987	MON2	TRUE	FALSE
chr12	62508284	A	T	ENST00000393630	ENSG00000061987	MON2	TRUE	FALSE
chr12	62508285	G	A	ENST00000393630	ENSG00000061987	MON2	TRUE	FALSE
chr12	62508285	G	C	ENST00000393630	ENSG00000061987	MON2	TRUE	FALSE
chr12	62508285	G	T	ENST00000393630	ENSG00000061987	MON2	TRUE	FALSE
chr12	62508289	C	T	ENST00000393630	ENSG00000061987	MON2	TRUE	TRUE
chr12	62508292	G	T	ENST00000393630	ENSG00000061987	MON2	TRUE	TRUE
chr12	62508310	A	T	ENST00000393630	ENSG00000061987	MON2	TRUE	TRUE
chr12	62508313	G	T	ENST00000393630	ENSG00000061987	MON2	TRUE	TRUE
chr12	62508324	T	A	ENST00000393630	ENSG00000061987	MON2	TRUE	TRUE
chr12	62508337	A	T	ENST00000393630	ENSG00000061987	MON2	TRUE	TRUE
chr12	62508358	A	T	ENST00000393630	ENSG00000061987	MON2	TRUE	TRUE
chr12	62508364	A	T	ENST00000393630	ENSG00000061987	MON2	TRUE	TRUE
chr12	62508367	C	T	ENST00000393630	ENSG00000061987	MON2	TRUE	TRUE
chr12	62508383	C	A	ENST00000393630	ENSG00000061987	MON2	TRUE	TRUE
chr12	62508383	C	G	ENST00000393630	ENSG00000061987	MON2	TRUE	TRUE
chr12	62508403	G	T	ENST00000393630	ENSG00000061987	MON2	TRUE	TRUE
chr12	62508406	A	T	ENST00000393630	ENSG00000061987	MON2	TRUE	TRUE
chr12	62508414	T	A	ENST00000393630	ENSG00000061987	MON2	TRUE	TRUE
chr12	62508414	T	G	ENST00000393630	ENSG00000061987	MON2	TRUE	TRUE
chr12	62508426	C	A	ENST00000393630	ENSG00000061987	MON2	TRUE	TRUE
chr12	62508434	T	A	ENST00000393630	ENSG00000061987	MON2	TRUE	TRUE
chr12	62508439	A	T	ENST00000393630	ENSG00000061987	MON2	TRUE	TRUE
chr12	62508460	A	T	ENST00000393630	ENSG00000061987	MON2	TRUE	TRUE
chr12	62508463	C	T	ENST00000393630	ENSG00000061987	MON2	TRUE	TRUE
chr12	62508471	C	A	ENST00000393630	ENSG00000061987	MON2	TRUE	TRUE
chr12	62508471	C	G	ENST00000393630	ENSG00000061987	MON2	TRUE	TRUE
chr12	62508479	T	A	ENST00000393630	ENSG00000061987	MON2	TRUE	TRUE
chr12	62508481	G	A	ENST00000393630	ENSG00000061987	MON2	TRUE	FALSE
chr12	62508481	G	C	ENST00000393630	ENSG00000061987	MON2	TRUE	FALSE
chr12	62508481	G	T	ENST00000393630	ENSG00000061987	MON2	TRUE	FALSE
chr12	62508482	T	A	ENST00000393630	ENSG00000061987	MON2	TRUE	FALSE
chr12	62508482	T	C	ENST00000393630	ENSG00000061987	MON2	TRUE	FALSE
chr12	62508482	T	G	ENST00000393630	ENSG00000061987	MON2	TRUE	FALSE
chr12	62524513	A	C	ENST00000393630	ENSG00000061987	MON2	TRUE	FALSE
chr12	62524513	A	G	ENST00000393630	ENSG00000061987	MON2	TRUE	FALSE
chr12	62524513	A	T	ENST00000393630	ENSG00000061987	MON2	TRUE	FALSE
chr12	62524514	G	A	ENST00000393630	ENSG00000061987	MON2	TRUE	FALSE
chr12	62524514	G	C	ENST00000393630	ENSG00000061987	MON2	TRUE	FALSE
chr12	62524514	G	T	ENST00000393630	ENSG00000061987	MON2	TRUE	FALSE
chr12	62524521	G	T	ENST00000393630	ENSG00000061987	MON2	TRUE	TRUE
chr12	62524526	T	A	ENST00000393630	ENSG00000061987	MON2	TRUE	TRUE
chr12	62524527	G	T	ENST00000393630	ENSG00000061987	MON2	TRUE	TRUE
chr12	62524540	C	A	ENST00000393630	ENSG00000061987	MON2	TRUE	TRUE
chr12	62524540	C	G	ENST00000393630	ENSG00000061987	MON2	TRUE	TRUE
chr12	62524551	A	T	ENST00000393630	ENSG00000061987	MON2	TRUE	TRUE
chr12	62524569	A	T	ENST00000393630	ENSG00000061987	MON2	TRUE	TRUE
chr12	62524575	C	T	ENST00000393630	ENSG00000061987	MON2	TRUE	TRUE
chr12	62524579	G	A	ENST00000393630	ENSG00000061987	MON2	TRUE	TRUE
chr12	62524580	G	A	ENST00000393630	ENSG00000061987	MON2	TRUE	TRUE
chr12	62524584	C	T	ENST00000393630	ENSG00000061987	MON2	TRUE	TRUE
chr12	62524599	G	T	ENST00000393630	ENSG00000061987	MON2	TRUE	TRUE
chr12	62524603	C	A	ENST00000393630	ENSG00000061987	MON2	TRUE	TRUE
chr12	62524603	C	G	ENST00000393630	ENSG00000061987	MON2	TRUE	TRUE
chr12	62524611	A	T	ENST00000393630	ENSG00000061987	MON2	TRUE	TRUE
chr12	62524619	T	A	ENST00000393630	ENSG00000061987	MON2	TRUE	TRUE
chr12	62524623	C	T	ENST00000393630	ENSG00000061987	MON2	TRUE	TRUE
chr12	62524629	C	T	ENST00000393630	ENSG00000061987	MON2	TRUE	TRUE
chr12	62524636	T	A	ENST00000393630	ENSG00000061987	MON2	TRUE	TRUE
chr12	62524636	T	G	ENST00000393630	ENSG00000061987	MON2	TRUE	TRUE
chr12	62524640	G	A	ENST00000393630	ENSG00000061987	MON2	TRUE	TRUE
chr12	62524640	G	C	ENST00000393630	ENSG00000061987	MON2	TRUE	TRUE
chr12	62524640	G	T	ENST00000393630	ENSG00000061987	MON2	TRUE	TRUE
chr12	62524641	T	A	ENST00000393630	ENSG00000061987	MON2	TRUE	TRUE
chr12	62524641	T	C	ENST00000393630	ENSG00000061987	MON2	TRUE	FALSE
chr12	62524641	T	G	ENST00000393630	ENSG00000061987	MON2	TRUE	TRUE
chr12	62525082	A	C	ENST00000393630	ENSG00000061987	MON2	TRUE	FALSE
chr12	62525082	A	G	ENST00000393630	ENSG00000061987	MON2	TRUE	FALSE
chr12	62525082	A	T	ENST00000393630	ENSG00000061987	MON2	TRUE	FALSE
chr12	62525083	G	A	ENST00000393630	ENSG00000061987	MON2	TRUE	FALSE
chr12	62525083	G	C	ENST00000393630	ENSG00000061987	MON2	TRUE	FALSE
chr12	62525083	G	T	ENST00000393630	ENSG00000061987	MON2	TRUE	FALSE
chr12	62525086	C	A	ENST00000393630	ENSG00000061987	MON2	TRUE	TRUE
chr12	62525086	C	G	ENST00000393630	ENSG00000061987	MON2	TRUE	TRUE
chr12	62525093	T	A	ENST00000393630	ENSG00000061987	MON2	TRUE	TRUE
chr12	62525094	C	T	ENST00000393630	ENSG00000061987	MON2	TRUE	TRUE
chr12	62525102	T	A	ENST00000393630	ENSG00000061987	MON2	TRUE	TRUE
chr12	62525102	T	G	ENST00000393630	ENSG00000061987	MON2	TRUE	TRUE
chr12	62525109	A	T	ENST00000393630	ENSG00000061987	MON2	TRUE	TRUE
chr12	62525112	C	T	ENST00000393630	ENSG00000061987	MON2	TRUE	TRUE
chr12	62525124	A	T	ENST00000393630	ENSG00000061987	MON2	TRUE	TRUE
chr12	62525154	G	T	ENST00000393630	ENSG00000061987	MON2	TRUE	TRUE
chr12	62525166	C	T	ENST00000393630	ENSG00000061987	MON2	TRUE	TRUE
chr12	62525173	T	A	ENST00000393630	ENSG00000061987	MON2	TRUE	TRUE
chr12	62525193	G	T	ENST00000393630	ENSG00000061987	MON2	TRUE	TRUE
chr12	62525214	C	T	ENST00000393630	ENSG00000061987	MON2	TRUE	TRUE
chr12	62525220	G	T	ENST00000393630	ENSG00000061987	MON2	TRUE	TRUE
chr12	62525221	G	A	ENST00000393630	ENSG00000061987	MON2	TRUE	FALSE
chr12	62525221	G	C	ENST00000393630	ENSG00000061987	MON2	TRUE	FALSE
chr12	62525221	G	T	ENST00000393630	ENSG00000061987	MON2	TRUE	FALSE
chr12	62525222	T	A	ENST00000393630	ENSG00000061987	MON2	TRUE	FALSE
chr12	62525222	T	C	ENST00000393630	ENSG00000061987	MON2	TRUE	FALSE
chr12	62525222	T	G	ENST00000393630	ENSG00000061987	MON2	TRUE	FALSE
chr12	62525947	A	C	ENST00000393630	ENSG00000061987	MON2	TRUE	FALSE
chr12	62525947	A	G	ENST00000393630	ENSG00000061987	MON2	TRUE	FALSE
chr12	62525947	A	T	ENST00000393630	ENSG00000061987	MON2	TRUE	FALSE
chr12	62525948	G	A	ENST00000393630	ENSG00000061987	MON2	TRUE	FALSE
chr12	62525948	G	C	ENST00000393630	ENSG00000061987	MON2	TRUE	FALSE
chr12	62525948	G	T	ENST00000393630	ENSG00000061987	MON2	TRUE	FALSE
chr12	62525961	T	A	ENST00000393630	ENSG00000061987	MON2	TRUE	TRUE
chr12	62525961	T	G	ENST00000393630	ENSG00000061987	MON2	TRUE	TRUE
chr12	62525970	C	A	ENST00000393630	ENSG00000061987	MON2	TRUE	TRUE
chr12	62525970	C	G	ENST00000393630	ENSG00000061987	MON2	TRUE	TRUE
chr12	62525976	C	A	ENST00000393630	ENSG00000061987	MON2	TRUE	TRUE
chr12	62525976	C	G	ENST00000393630	ENSG00000061987	MON2	TRUE	TRUE
chr12	62525991	C	A	ENST00000393630	ENSG00000061987	MON2	TRUE	TRUE
chr12	62525991	C	G	ENST00000393630	ENSG00000061987	MON2	TRUE	TRUE
chr12	62525993	G	T	ENST00000393630	ENSG00000061987	MON2	TRUE	TRUE
chr12	62526011	G	T	ENST00000393630	ENSG00000061987	MON2	TRUE	TRUE
chr12	62526024	T	A	ENST00000393630	ENSG00000061987	MON2	TRUE	TRUE
chr12	62526038	G	T	ENST00000393630	ENSG00000061987	MON2	TRUE	TRUE
chr12	62526043	T	A	ENST00000393630	ENSG00000061987	MON2	TRUE	TRUE
chr12	62526043	T	G	ENST00000393630	ENSG00000061987	MON2	TRUE	TRUE
chr12	62526047	G	T	ENST00000393630	ENSG00000061987	MON2	TRUE	TRUE
chr12	62526054	G	A	ENST00000393630	ENSG00000061987	MON2	TRUE	TRUE
chr12	62526055	G	A	ENST00000393630	ENSG00000061987	MON2	TRUE	TRUE
chr12	62526080	C	T	ENST00000393630	ENSG00000061987	MON2	TRUE	TRUE
chr12	62526092	A	T	ENST00000393630	ENSG00000061987	MON2	TRUE	TRUE
chr12	62526103	G	A	ENST00000393630	ENSG00000061987	MON2	TRUE	FALSE
chr12	62526103	G	C	ENST00000393630	ENSG00000061987	MON2	TRUE	FALSE
chr12	62526103	G	T	ENST00000393630	ENSG00000061987	MON2	TRUE	FALSE
chr12	62526104	T	A	ENST00000393630	ENSG00000061987	MON2	TRUE	FALSE
chr12	62526104	T	C	ENST00000393630	ENSG00000061987	MON2	TRUE	FALSE
chr12	62526104	T	G	ENST00000393630	ENSG00000061987	MON2	TRUE	FALSE
chr12	62532436	A	C	ENST00000393630	ENSG00000061987	MON2	TRUE	TRUE
chr12	62532436	A	G	ENST00000393630	ENSG00000061987	MON2	TRUE	FALSE
chr12	62532436	A	T	ENST00000393630	ENSG00000061987	MON2	TRUE	TRUE
chr12	62532437	G	A	ENST00000393630	ENSG00000061987	MON2	TRUE	TRUE
chr12	62532437	G	C	ENST00000393630	ENSG00000061987	MON2	TRUE	FALSE
chr12	62532437	G	T	ENST00000393630	ENSG00000061987	MON2	TRUE	TRUE
chr12	62532438	C	A	ENST00000393630	ENSG00000061987	MON2	TRUE	TRUE
chr12	62532438	C	G	ENST00000393630	ENSG00000061987	MON2	TRUE	TRUE
chr12	62532440	T	A	ENST00000393630	ENSG00000061987	MON2	TRUE	TRUE
chr12	62532440	T	G	ENST00000393630	ENSG00000061987	MON2	TRUE	TRUE
chr12	62532442	G	T	ENST00000393630	ENSG00000061987	MON2	TRUE	TRUE
chr12	62532449	T	A	ENST00000393630	ENSG00000061987	MON2	TRUE	TRUE
chr12	62532454	A	T	ENST00000393630	ENSG00000061987	MON2	TRUE	TRUE
chr12	62532460	G	T	ENST00000393630	ENSG00000061987	MON2	TRUE	TRUE
chr12	62532478	G	T	ENST00000393630	ENSG00000061987	MON2	TRUE	TRUE
chr12	62532486	C	A	ENST00000393630	ENSG00000061987	MON2	TRUE	TRUE
chr12	62532486	C	G	ENST00000393630	ENSG00000061987	MON2	TRUE	TRUE
chr12	62532510	T	A	ENST00000393630	ENSG00000061987	MON2	TRUE	TRUE
chr12	62532512	T	A	ENST00000393630	ENSG00000061987	MON2	TRUE	TRUE
chr12	62532529	G	T	ENST00000393630	ENSG00000061987	MON2	TRUE	TRUE
chr12	62532547	G	T	ENST00000393630	ENSG00000061987	MON2	TRUE	TRUE
chr12	62532550	G	T	ENST00000393630	ENSG00000061987	MON2	TRUE	TRUE
chr12	62532553	G	T	ENST00000393630	ENSG00000061987	MON2	TRUE	TRUE
chr12	62532559	G	T	ENST00000393630	ENSG00000061987	MON2	TRUE	TRUE
chr12	62532562	G	T	ENST00000393630	ENSG00000061987	MON2	TRUE	TRUE
chr12	62532568	G	T	ENST00000393630	ENSG00000061987	MON2	TRUE	TRUE
chr12	62532574	G	T	ENST00000393630	ENSG00000061987	MON2	TRUE	TRUE
chr12	62532579	T	A	ENST00000393630	ENSG00000061987	MON2	TRUE	TRUE
chr12	62532580	C	T	ENST00000393630	ENSG00000061987	MON2	TRUE	TRUE
chr12	62532592	G	T	ENST00000393630	ENSG00000061987	MON2	TRUE	TRUE
chr12	62532595	G	T	ENST00000393630	ENSG00000061987	MON2	TRUE	TRUE
chr12	62532605	C	A	ENST00000393630	ENSG00000061987	MON2	TRUE	TRUE
chr12	62532605	C	G	ENST00000393630	ENSG00000061987	MON2	TRUE	TRUE
chr12	62532613	C	T	ENST00000393630	ENSG00000061987	MON2	TRUE	TRUE
chr12	62532617	C	A	ENST00000393630	ENSG00000061987	MON2	TRUE	TRUE
chr12	62532622	G	T	ENST00000393630	ENSG00000061987	MON2	TRUE	TRUE
chr12	62532625	C	T	ENST00000393630	ENSG00000061987	MON2	TRUE	TRUE
chr12	62532628	C	T	ENST00000393630	ENSG00000061987	MON2	TRUE	TRUE
chr12	62532635	T	A	ENST00000393630	ENSG00000061987	MON2	TRUE	TRUE
chr12	62532635	T	G	ENST00000393630	ENSG00000061987	MON2	TRUE	TRUE
chr12	62532637	C	T	ENST00000393630	ENSG00000061987	MON2	TRUE	TRUE
chr12	62532641	C	A	ENST00000393630	ENSG00000061987	MON2	TRUE	TRUE
chr12	62532641	C	G	ENST00000393630	ENSG00000061987	MON2	TRUE	TRUE
chr12	62532647	C	A	ENST00000393630	ENSG00000061987	MON2	TRUE	TRUE
chr12	62532647	C	G	ENST00000393630	ENSG00000061987	MON2	TRUE	TRUE
chr12	62532652	C	T	ENST00000393630	ENSG00000061987	MON2	TRUE	TRUE
chr12	62532661	A	T	ENST00000393630	ENSG00000061987	MON2	TRUE	TRUE
chr12	62532664	G	T	ENST00000393630	ENSG00000061987	MON2	TRUE	TRUE
chr12	62532671	G	A	ENST00000393630	ENSG00000061987	MON2	TRUE	FALSE
chr12	62532671	G	C	ENST00000393630	ENSG00000061987	MON2	TRUE	FALSE
chr12	62532671	G	T	ENST00000393630	ENSG00000061987	MON2	TRUE	FALSE
chr12	62532672	T	A	ENST00000393630	ENSG00000061987	MON2	TRUE	FALSE
chr12	62532672	T	C	ENST00000393630	ENSG00000061987	MON2	TRUE	FALSE
chr12	62532672	T	G	ENST00000393630	ENSG00000061987	MON2	TRUE	FALSE
chr12	62534843	A	C	ENST00000393630	ENSG00000061987	MON2	TRUE	FALSE
chr12	62534843	A	G	ENST00000393630	ENSG00000061987	MON2	TRUE	FALSE
chr12	62534843	A	T	ENST00000393630	ENSG00000061987	MON2	TRUE	FALSE
chr12	62534844	G	A	ENST00000393630	ENSG00000061987	MON2	TRUE	FALSE
chr12	62534844	G	C	ENST00000393630	ENSG00000061987	MON2	TRUE	FALSE
chr12	62534844	G	T	ENST00000393630	ENSG00000061987	MON2	TRUE	FALSE
chr12	62534860	G	A	ENST00000393630	ENSG00000061987	MON2
chr12	62534861	G	A	ENST00000393630	ENSG00000061987	MON2
chr12	62534862	G	T	ENST00000393630	ENSG00000061987	MON2
chr12	62534865	G	T	ENST00000393630	ENSG00000061987	MON2
chr12	62534882	C	A	ENST00000393630	ENSG00000061987	MON2
chr12	62534884	G	A	ENST00000393630	ENSG00000061987	MON2
chr12	62534885	G	A	ENST00000393630	ENSG00000061987	MON2
chr12	62534888	T	A	ENST00000393630	ENSG00000061987	MON2
chr12	62534908	C	A	ENST00000393630	ENSG00000061987	MON2
chr12	62534908	C	G	ENST00000393630	ENSG00000061987	MON2
chr12	62534927	G	A	ENST00000393630	ENSG00000061987	MON2	TRUE	FALSE
chr12	62534927	G	C	ENST00000393630	ENSG00000061987	MON2	TRUE	FALSE
chr12	62534927	G	T	ENST00000393630	ENSG00000061987	MON2	TRUE	FALSE
chr12	62534928	T	A	ENST00000393630	ENSG00000061987	MON2	TRUE	FALSE
chr12	62534928	T	C	ENST00000393630	ENSG00000061987	MON2	TRUE	FALSE
chr12	62534928	T	G	ENST00000393630	ENSG00000061987	MON2	TRUE	FALSE
chr12	62535523	A	C	ENST00000393630	ENSG00000061987	MON2	TRUE	FALSE
chr12	62535523	A	G	ENST00000393630	ENSG00000061987	MON2	TRUE	FALSE
chr12	62535523	A	T	ENST00000393630	ENSG00000061987	MON2	TRUE	FALSE
chr12	62535524	G	A	ENST00000393630	ENSG00000061987	MON2	TRUE	FALSE
chr12	62535524	G	C	ENST00000393630	ENSG00000061987	MON2	TRUE	FALSE
chr12	62535524	G	T	ENST00000393630	ENSG00000061987	MON2	TRUE	FALSE
chr12	62535532	G	T	ENST00000393630	ENSG00000061987	MON2	TRUE	TRUE
chr12	62535544	G	T	ENST00000393630	ENSG00000061987	MON2	TRUE	TRUE
chr12	62535554	T	A	ENST00000393630	ENSG00000061987	MON2	TRUE	TRUE
chr12	62535554	T	G	ENST00000393630	ENSG00000061987	MON2	TRUE	TRUE
chr12	62535556	A	T	ENST00000393630	ENSG00000061987	MON2
chr12	62535562	G	T	ENST00000393630	ENSG00000061987	MON2	TRUE	TRUE
chr12	62535585	T	A	ENST00000393630	ENSG00000061987	MON2	TRUE	TRUE
chr12	62535586	G	T	ENST00000393630	ENSG00000061987	MON2	TRUE	TRUE
chr12	62535589	A	T	ENST00000393630	ENSG00000061987	MON2	TRUE	TRUE
chr12	62535608	C	A	ENST00000393630	ENSG00000061987	MON2	TRUE	TRUE
chr12	62535608	C	G	ENST00000393630	ENSG00000061987	MON2	TRUE	TRUE
chr12	62535610	A	T	ENST00000393630	ENSG00000061987	MON2	TRUE	TRUE
chr12	62535636	C	A	ENST00000393630	ENSG00000061987	MON2	TRUE	TRUE
chr12	62535637	A	T	ENST00000393630	ENSG00000061987	MON2	TRUE	TRUE
chr12	62535660	T	A	ENST00000393630	ENSG00000061987	MON2	TRUE	TRUE
chr12	62535660	T	G	ENST00000393630	ENSG00000061987	MON2	TRUE	TRUE
chr12	62535674	T	A	ENST00000393630	ENSG00000061987	MON2	TRUE	TRUE
chr12	62535706	A	T	ENST00000393630	ENSG00000061987	MON2	TRUE	TRUE
chr12	62535710	G	A	ENST00000393630	ENSG00000061987	MON2	TRUE	FALSE
chr12	62535710	G	C	ENST00000393630	ENSG00000061987	MON2	TRUE	FALSE
chr12	62535710	G	T	ENST00000393630	ENSG00000061987	MON2	TRUE	FALSE
chr12	62535711	T	A	ENST00000393630	ENSG00000061987	MON2	TRUE	FALSE
chr12	62535711	T	C	ENST00000393630	ENSG00000061987	MON2	TRUE	FALSE
chr12	62535711	T	G	ENST00000393630	ENSG00000061987	MON2	TRUE	FALSE
chr12	62537149	A	C	ENST00000393630	ENSG00000061987	MON2	TRUE	FALSE
chr12	62537149	A	G	ENST00000393630	ENSG00000061987	MON2	TRUE	FALSE
chr12	62537149	A	T	ENST00000393630	ENSG00000061987	MON2	TRUE	FALSE
chr12	62537150	G	A	ENST00000393630	ENSG00000061987	MON2	TRUE	FALSE
chr12	62537150	G	C	ENST00000393630	ENSG00000061987	MON2	TRUE	FALSE
chr12	62537150	G	T	ENST00000393630	ENSG00000061987	MON2	TRUE	FALSE
chr12	62537151	C	A	ENST00000393630	ENSG00000061987	MON2	TRUE	TRUE
chr12	62537151	C	G	ENST00000393630	ENSG00000061987	MON2	TRUE	TRUE
chr12	62537155	T	A	ENST00000393630	ENSG00000061987	MON2	TRUE	TRUE
chr12	62537155	T	G	ENST00000393630	ENSG00000061987	MON2	TRUE	TRUE
chr12	62537162	C	T	ENST00000393630	ENSG00000061987	MON2	TRUE	TRUE
chr12	62537168	C	T	ENST00000393630	ENSG00000061987	MON2	TRUE	TRUE
chr12	62537193	C	A	ENST00000393630	ENSG00000061987	MON2	TRUE	TRUE
chr12	62537193	C	G	ENST00000393630	ENSG00000061987	MON2	TRUE	TRUE
chr12	62537198	G	T	ENST00000393630	ENSG00000061987	MON2	TRUE	TRUE
chr12	62537207	C	T	ENST00000393630	ENSG00000061987	MON2	TRUE	TRUE
chr12	62537210	C	T	ENST00000393630	ENSG00000061987	MON2	TRUE	TRUE
chr12	62537228	C	T	ENST00000393630	ENSG00000061987	MON2	TRUE	TRUE
chr12	62537235	T	A	ENST00000393630	ENSG00000061987	MON2	TRUE	TRUE
chr12	62537235	T	G	ENST00000393630	ENSG00000061987	MON2	TRUE	TRUE
chr12	62537243	C	T	ENST00000393630	ENSG00000061987	MON2	TRUE	TRUE
chr12	62537249	C	T	ENST00000393630	ENSG00000061987	MON2	TRUE	TRUE
chr12	62537264	G	A	ENST00000393630	ENSG00000061987	MON2	TRUE	FALSE
chr12	62537264	G	C	ENST00000393630	ENSG00000061987	MON2	TRUE	FALSE
chr12	62537264	G	T	ENST00000393630	ENSG00000061987	MON2	TRUE	FALSE
chr12	62537265	T	A	ENST00000393630	ENSG00000061987	MON2	TRUE	FALSE
chr12	62537265	T	C	ENST00000393630	ENSG00000061987	MON2	TRUE	FALSE
chr12	62537265	T	G	ENST00000393630	ENSG00000061987	MON2	TRUE	FALSE
chr12	62537600	A	C	ENST00000393630	ENSG00000061987	MON2	TRUE	FALSE
chr12	62537600	A	G	ENST00000393630	ENSG00000061987	MON2	TRUE	FALSE
chr12	62537600	A	T	ENST00000393630	ENSG00000061987	MON2	TRUE	FALSE
chr12	62537601	G	A	ENST00000393630	ENSG00000061987	MON2	TRUE	FALSE
chr12	62537601	G	C	ENST00000393630	ENSG00000061987	MON2	TRUE	FALSE
chr12	62537601	G	T	ENST00000393630	ENSG00000061987	MON2	TRUE	FALSE
chr12	62537611	A	T	ENST00000393630	ENSG00000061987	MON2	TRUE	TRUE
chr12	62537620	C	T	ENST00000393630	ENSG00000061987	MON2	TRUE	TRUE
chr12	62537625	T	A	ENST00000393630	ENSG00000061987	MON2	TRUE	TRUE
chr12	62537636	T	A	ENST00000393630	ENSG00000061987	MON2	TRUE	TRUE
chr12	62537636	T	G	ENST00000393630	ENSG00000061987	MON2	TRUE	TRUE
chr12	62537645	T	A	ENST00000393630	ENSG00000061987	MON2	TRUE	TRUE
chr12	62537655	C	A	ENST00000393630	ENSG00000061987	MON2	TRUE	TRUE
chr12	62537671	G	T	ENST00000393630	ENSG00000061987	MON2	TRUE	TRUE
chr12	62537678	C	A	ENST00000393630	ENSG00000061987	MON2	TRUE	TRUE
chr12	62537678	C	G	ENST00000393630	ENSG00000061987	MON2	TRUE	TRUE
chr12	62537681	G	A	ENST00000393630	ENSG00000061987	MON2	TRUE	TRUE
chr12	62537682	G	A	ENST00000393630	ENSG00000061987	MON2	TRUE	TRUE
chr12	62537683	C	T	ENST00000393630	ENSG00000061987	MON2	TRUE	TRUE
chr12	62537693	T	A	ENST00000393630	ENSG00000061987	MON2	TRUE	TRUE
chr12	62537704	C	T	ENST00000393630	ENSG00000061987	MON2	TRUE	TRUE
chr12	62537707	G	A	ENST00000393630	ENSG00000061987	MON2	TRUE	FALSE
chr12	62537707	G	C	ENST00000393630	ENSG00000061987	MON2	TRUE	FALSE
chr12	62537707	G	T	ENST00000393630	ENSG00000061987	MON2	TRUE	FALSE
chr12	62537708	T	A	ENST00000393630	ENSG00000061987	MON2	TRUE	FALSE
chr12	62537708	T	C	ENST00000393630	ENSG00000061987	MON2	TRUE	FALSE
chr12	62537708	T	G	ENST00000393630	ENSG00000061987	MON2	TRUE	FALSE
chr12	62538094	A	C	ENST00000393630	ENSG00000061987	MON2	TRUE	FALSE
chr12	62538094	A	G	ENST00000393630	ENSG00000061987	MON2	TRUE	FALSE
chr12	62538094	A	T	ENST00000393630	ENSG00000061987	MON2	TRUE	FALSE
chr12	62538095	G	A	ENST00000393630	ENSG00000061987	MON2	TRUE	FALSE
chr12	62538095	G	C	ENST00000393630	ENSG00000061987	MON2	TRUE	FALSE
chr12	62538095	G	T	ENST00000393630	ENSG00000061987	MON2	TRUE	FALSE
chr12	62538106	G	A	ENST00000393630	ENSG00000061987	MON2	TRUE	TRUE
chr12	62538107	G	A	ENST00000393630	ENSG00000061987	MON2	TRUE	TRUE
chr12	62538114	G	T	ENST00000393630	ENSG00000061987	MON2	TRUE	TRUE
chr12	62538118	T	A	ENST00000393630	ENSG00000061987	MON2	TRUE	TRUE
chr12	62538118	T	G	ENST00000393630	ENSG00000061987	MON2	TRUE	TRUE
chr12	62538120	A	T	ENST00000393630	ENSG00000061987	MON2	TRUE	TRUE
chr12	62538142	T	A	ENST00000393630	ENSG00000061987	MON2	TRUE	TRUE
chr12	62538144	A	T	ENST00000393630	ENSG00000061987	MON2	TRUE	TRUE
chr12	62538153	A	T	ENST00000393630	ENSG00000061987	MON2	TRUE	TRUE
chr12	62538162	G	T	ENST00000393630	ENSG00000061987	MON2	TRUE	TRUE
chr12	62538165	G	T	ENST00000393630	ENSG00000061987	MON2	TRUE	TRUE
chr12	62538177	G	A	ENST00000393630	ENSG00000061987	MON2	TRUE	FALSE
chr12	62538177	G	C	ENST00000393630	ENSG00000061987	MON2	TRUE	FALSE
chr12	62538177	G	T	ENST00000393630	ENSG00000061987	MON2	TRUE	FALSE
chr12	62538178	T	A	ENST00000393630	ENSG00000061987	MON2	TRUE	FALSE
chr12	62538178	T	C	ENST00000393630	ENSG00000061987	MON2	TRUE	FALSE
chr12	62538178	T	G	ENST00000393630	ENSG00000061987	MON2	TRUE	FALSE
chr12	62538250	A	C	ENST00000393630	ENSG00000061987	MON2	TRUE	FALSE
chr12	62538250	A	G	ENST00000393630	ENSG00000061987	MON2	TRUE	FALSE
chr12	62538250	A	T	ENST00000393630	ENSG00000061987	MON2	TRUE	FALSE
chr12	62538251	G	A	ENST00000393630	ENSG00000061987	MON2	TRUE	FALSE
chr12	62538251	G	C	ENST00000393630	ENSG00000061987	MON2	TRUE	FALSE
chr12	62538251	G	T	ENST00000393630	ENSG00000061987	MON2	TRUE	FALSE
chr12	62538280	T	A	ENST00000393630	ENSG00000061987	MON2	TRUE	TRUE
chr12	62538280	T	G	ENST00000393630	ENSG00000061987	MON2	TRUE	TRUE
chr12	62538304	C	A	ENST00000393630	ENSG00000061987	MON2	TRUE	TRUE
chr12	62538304	C	G	ENST00000393630	ENSG00000061987	MON2	TRUE	TRUE
chr12	62538306	A	T	ENST00000393630	ENSG00000061987	MON2	TRUE	TRUE
chr12	62538310	T	A	ENST00000393630	ENSG00000061987	MON2	TRUE	TRUE
chr12	62538315	G	T	ENST00000393630	ENSG00000061987	MON2	TRUE	TRUE
chr12	62538322	C	A	ENST00000393630	ENSG00000061987	MON2	TRUE	TRUE
chr12	62538322	C	G	ENST00000393630	ENSG00000061987	MON2	TRUE	TRUE
chr12	62538324	C	T	ENST00000393630	ENSG00000061987	MON2	TRUE	TRUE
chr12	62538326	G	A	ENST00000393630	ENSG00000061987	MON2	TRUE	FALSE
chr12	62538326	G	C	ENST00000393630	ENSG00000061987	MON2	TRUE	FALSE
chr12	62538326	G	T	ENST00000393630	ENSG00000061987	MON2	TRUE	FALSE
chr12	62538327	T	A	ENST00000393630	ENSG00000061987	MON2	TRUE	FALSE
chr12	62538327	T	C	ENST00000393630	ENSG00000061987	MON2	TRUE	FALSE
chr12	62538327	T	G	ENST00000393630	ENSG00000061987	MON2	TRUE	FALSE
chr12	62538413	A	C	ENST00000393630	ENSG00000061987	MON2	TRUE	FALSE
chr12	62538413	A	G	ENST00000393630	ENSG00000061987	MON2	TRUE	FALSE
chr12	62538413	A	T	ENST00000393630	ENSG00000061987	MON2	TRUE	FALSE
chr12	62538414	G	A	ENST00000393630	ENSG00000061987	MON2	TRUE	FALSE
chr12	62538414	G	C	ENST00000393630	ENSG00000061987	MON2	TRUE	FALSE
chr12	62538414	G	T	ENST00000393630	ENSG00000061987	MON2	TRUE	FALSE
chr12	62538418	T	A	ENST00000393630	ENSG00000061987	MON2	TRUE	TRUE
chr12	62538418	T	G	ENST00000393630	ENSG00000061987	MON2	TRUE	TRUE
chr12	62538432	C	A	ENST00000393630	ENSG00000061987	MON2	TRUE	TRUE
chr12	62538432	C	G	ENST00000393630	ENSG00000061987	MON2	TRUE	TRUE
chr12	62538444	T	A	ENST00000393630	ENSG00000061987	MON2	TRUE	TRUE
chr12	62538444	T	G	ENST00000393630	ENSG00000061987	MON2	TRUE	TRUE
chr12	62538460	C	A	ENST00000393630	ENSG00000061987	MON2	TRUE	TRUE
chr12	62538465	T	A	ENST00000393630	ENSG00000061987	MON2	TRUE	TRUE
chr12	62538473	G	T	ENST00000393630	ENSG00000061987	MON2	TRUE	TRUE
chr12	62538493	T	A	ENST00000393630	ENSG00000061987	MON2	TRUE	TRUE
chr12	62538493	T	G	ENST00000393630	ENSG00000061987	MON2	TRUE	TRUE
chr12	62538494	G	T	ENST00000393630	ENSG00000061987	MON2	TRUE	TRUE
chr12	62538503	A	T	ENST00000393630	ENSG00000061987	MON2	TRUE	TRUE
chr12	62538506	G	A	ENST00000393630	ENSG00000061987	MON2	TRUE	FALSE
chr12	62538506	G	C	ENST00000393630	ENSG00000061987	MON2	TRUE	FALSE
chr12	62538506	G	T	ENST00000393630	ENSG00000061987	MON2	TRUE	FALSE
chr12	62538507	T	A	ENST00000393630	ENSG00000061987	MON2	TRUE	FALSE
chr12	62538507	T	C	ENST00000393630	ENSG00000061987	MON2	TRUE	FALSE
chr12	62538507	T	G	ENST00000393630	ENSG00000061987	MON2	TRUE	FALSE
chr12	62543095	A	C	ENST00000393630	ENSG00000061987	MON2	TRUE	FALSE
chr12	62543095	A	G	ENST00000393630	ENSG00000061987	MON2	TRUE	FALSE
chr12	62543095	A	T	ENST00000393630	ENSG00000061987	MON2	TRUE	FALSE
chr12	62543096	G	A	ENST00000393630	ENSG00000061987	MON2	TRUE	FALSE
chr12	62543096	G	C	ENST00000393630	ENSG00000061987	MON2	TRUE	FALSE
chr12	62543096	G	T	ENST00000393630	ENSG00000061987	MON2	TRUE	FALSE
chr12	62543097	G	T	ENST00000393630	ENSG00000061987	MON2	TRUE	TRUE
chr12	62543121	A	T	ENST00000393630	ENSG00000061987	MON2	TRUE	TRUE
chr12	62543125	T	A	ENST00000393630	ENSG00000061987	MON2	TRUE	TRUE
chr12	62543128	T	A	ENST00000393630	ENSG00000061987	MON2	TRUE	TRUE
chr12	62543128	T	G	ENST00000393630	ENSG00000061987	MON2	TRUE	TRUE
chr12	62543130	G	T	ENST00000393630	ENSG00000061987	MON2	TRUE	TRUE
chr12	62543140	T	A	ENST00000393630	ENSG00000061987	MON2	TRUE	TRUE
chr12	62543140	T	G	ENST00000393630	ENSG00000061987	MON2	TRUE	TRUE
chr12	62543154	C	T	ENST00000393630	ENSG00000061987	MON2	TRUE	TRUE
chr12	62543160	G	T	ENST00000393630	ENSG00000061987	MON2	TRUE	TRUE
chr12	62543170	G	A	ENST00000393630	ENSG00000061987	MON2	TRUE	TRUE
chr12	62543171	G	A	ENST00000393630	ENSG00000061987	MON2	TRUE	TRUE
chr12	62543172	A	T	ENST00000393630	ENSG00000061987	MON2	TRUE	TRUE
chr12	62543196	G	T	ENST00000393630	ENSG00000061987	MON2	TRUE	TRUE
chr12	62543199	G	A	ENST00000393630	ENSG00000061987	MON2	TRUE	FALSE
chr12	62543199	G	C	ENST00000393630	ENSG00000061987	MON2	TRUE	TRUE
chr12	62543199	G	T	ENST00000393630	ENSG00000061987	MON2	TRUE	TRUE
chr12	62543200	T	A	ENST00000393630	ENSG00000061987	MON2	TRUE	TRUE
chr12	62543200	T	C	ENST00000393630	ENSG00000061987	MON2	TRUE	FALSE
chr12	62543200	T	G	ENST00000393630	ENSG00000061987	MON2	TRUE	TRUE
chr12	62544896	A	C	ENST00000393630	ENSG00000061987	MON2	TRUE	FALSE
chr12	62544896	A	G	ENST00000393630	ENSG00000061987	MON2	TRUE	FALSE
chr12	62544896	A	T	ENST00000393630	ENSG00000061987	MON2	TRUE	FALSE
chr12	62544897	G	A	ENST00000393630	ENSG00000061987	MON2	TRUE	FALSE
chr12	62544897	G	C	ENST00000393630	ENSG00000061987	MON2	TRUE	FALSE
chr12	62544897	G	T	ENST00000393630	ENSG00000061987	MON2	TRUE	FALSE
chr12	62544903	C	A	ENST00000393630	ENSG00000061987	MON2	TRUE	TRUE
chr12	62544904	C	T	ENST00000393630	ENSG00000061987	MON2	TRUE	TRUE
chr12	62544919	C	T	ENST00000393630	ENSG00000061987	MON2	TRUE	TRUE
chr12	62544925	A	T	ENST00000393630	ENSG00000061987	MON2
chr12	62544928	G	T	ENST00000393630	ENSG00000061987	MON2	TRUE	TRUE
chr12	62544932	G	A	ENST00000393630	ENSG00000061987	MON2	TRUE	TRUE
chr12	62544933	G	A	ENST00000393630	ENSG00000061987	MON2	TRUE	TRUE
chr12	62544934	G	T	ENST00000393630	ENSG00000061987	MON2	TRUE	TRUE
chr12	62544940	G	T	ENST00000393630	ENSG00000061987	MON2	TRUE	TRUE
chr12	62544947	T	A	ENST00000393630	ENSG00000061987	MON2	TRUE	TRUE
chr12	62544947	T	G	ENST00000393630	ENSG00000061987	MON2	TRUE	TRUE
chr12	62544961	A	T	ENST00000393630	ENSG00000061987	MON2	TRUE	TRUE
chr12	62544967	G	T	ENST00000393630	ENSG00000061987	MON2	TRUE	TRUE
chr12	62544971	T	A	ENST00000393630	ENSG00000061987	MON2	TRUE	TRUE
chr12	62544971	T	G	ENST00000393630	ENSG00000061987	MON2	TRUE	TRUE
chr12	62544998	C	A	ENST00000393630	ENSG00000061987	MON2	TRUE	TRUE
chr12	62544998	C	G	ENST00000393630	ENSG00000061987	MON2	TRUE	TRUE
chr12	62545000	C	T	ENST00000393630	ENSG00000061987	MON2	TRUE	TRUE
chr12	62545006	C	T	ENST00000393630	ENSG00000061987	MON2	TRUE	TRUE
chr12	62545009	G	A	ENST00000393630	ENSG00000061987	MON2	TRUE	FALSE
chr12	62545009	G	C	ENST00000393630	ENSG00000061987	MON2	TRUE	FALSE
chr12	62545009	G	T	ENST00000393630	ENSG00000061987	MON2	TRUE	FALSE
chr12	62545010	T	A	ENST00000393630	ENSG00000061987	MON2	TRUE	FALSE
chr12	62545010	T	C	ENST00000393630	ENSG00000061987	MON2	TRUE	FALSE
chr12	62545010	T	G	ENST00000393630	ENSG00000061987	MON2	TRUE	FALSE
chr12	62546895	A	C	ENST00000393630	ENSG00000061987	MON2	TRUE	FALSE
chr12	62546895	A	G	ENST00000393630	ENSG00000061987	MON2	TRUE	FALSE
chr12	62546895	A	T	ENST00000393630	ENSG00000061987	MON2	TRUE	FALSE
chr12	62546896	G	A	ENST00000393630	ENSG00000061987	MON2	TRUE	FALSE
chr12	62546896	G	C	ENST00000393630	ENSG00000061987	MON2	TRUE	FALSE
chr12	62546896	G	T	ENST00000393630	ENSG00000061987	MON2	TRUE	FALSE
chr12	62546903	C	T	ENST00000393630	ENSG00000061987	MON2	TRUE	TRUE
chr12	62546907	T	A	ENST00000393630	ENSG00000061987	MON2	TRUE	TRUE
chr12	62546913	T	A	ENST00000393630	ENSG00000061987	MON2	TRUE	TRUE
chr12	62546913	T	G	ENST00000393630	ENSG00000061987	MON2	TRUE	TRUE
chr12	62546916	T	A	ENST00000393630	ENSG00000061987	MON2	TRUE	TRUE
chr12	62546925	T	A	ENST00000393630	ENSG00000061987	MON2	TRUE	TRUE
chr12	62546925	T	G	ENST00000393630	ENSG00000061987	MON2	TRUE	TRUE
chr12	62546927	A	T	ENST00000393630	ENSG00000061987	MON2	TRUE	TRUE
chr12	62546930	G	T	ENST00000393630	ENSG00000061987	MON2	TRUE	TRUE
chr12	62546960	C	T	ENST00000393630	ENSG00000061987	MON2	TRUE	TRUE
chr12	62546966	A	T	ENST00000393630	ENSG00000061987	MON2	TRUE	TRUE
chr12	62546969	C	T	ENST00000393630	ENSG00000061987	MON2	TRUE	TRUE
chr12	62546973	T	A	ENST00000393630	ENSG00000061987	MON2	TRUE	TRUE
chr12	62546973	T	G	ENST00000393630	ENSG00000061987	MON2	TRUE	TRUE
chr12	62546975	G	T	ENST00000393630	ENSG00000061987	MON2	TRUE	TRUE
chr12	62546980	C	A	ENST00000393630	ENSG00000061987	MON2	TRUE	TRUE
chr12	62546985	T	A	ENST00000393630	ENSG00000061987	MON2	TRUE	TRUE
chr12	62546987	C	T	ENST00000393630	ENSG00000061987	MON2	TRUE	TRUE
chr12	62546996	C	T	ENST00000393630	ENSG00000061987	MON2	TRUE	TRUE
chr12	62547002	C	T	ENST00000393630	ENSG00000061987	MON2	TRUE	TRUE
chr12	62547005	G	T	ENST00000393630	ENSG00000061987	MON2	TRUE	TRUE
chr12	62547023	G	T	ENST00000393630	ENSG00000061987	MON2	TRUE	TRUE
chr12	62547027	G	A	ENST00000393630	ENSG00000061987	MON2	TRUE	TRUE
chr12	62547028	G	A	ENST00000393630	ENSG00000061987	MON2	TRUE	TRUE
chr12	62547033	T	A	ENST00000393630	ENSG00000061987	MON2	TRUE	TRUE
chr12	62547033	T	G	ENST00000393630	ENSG00000061987	MON2	TRUE	TRUE
chr12	62547041	G	T	ENST00000393630	ENSG00000061987	MON2	TRUE	TRUE
chr12	62547050	G	T	ENST00000393630	ENSG00000061987	MON2	TRUE	TRUE
chr12	62547059	A	T	ENST00000393630	ENSG00000061987	MON2	TRUE	TRUE
chr12	62547068	C	T	ENST00000393630	ENSG00000061987	MON2	TRUE	TRUE
chr12	62547071	G	T	ENST00000393630	ENSG00000061987	MON2	TRUE	TRUE
chr12	62547073	G	A	ENST00000393630	ENSG00000061987	MON2	TRUE	FALSE
chr12	62547073	G	C	ENST00000393630	ENSG00000061987	MON2	TRUE	FALSE
chr12	62547073	G	T	ENST00000393630	ENSG00000061987	MON2	TRUE	FALSE
chr12	62547074	T	A	ENST00000393630	ENSG00000061987	MON2	TRUE	FALSE
chr12	62547074	T	C	ENST00000393630	ENSG00000061987	MON2	FALSE	FALSE
chr12	62547074	T	G	ENST00000393630	ENSG00000061987	MON2	TRUE	FALSE
chr12	62549666	A	C	ENST00000393630	ENSG00000061987	MON2	TRUE	FALSE
chr12	62549666	A	G	ENST00000393630	ENSG00000061987	MON2	TRUE	FALSE
chr12	62549666	A	T	ENST00000393630	ENSG00000061987	MON2	TRUE	FALSE
chr12	62549667	G	A	ENST00000393630	ENSG00000061987	MON2	TRUE	FALSE
chr12	62549667	G	C	ENST00000393630	ENSG00000061987	MON2	TRUE	FALSE
chr12	62549667	G	T	ENST00000393630	ENSG00000061987	MON2	TRUE	FALSE
chr12	62549669	G	T	ENST00000393630	ENSG00000061987	MON2	TRUE	TRUE
chr12	62549676	T	A	ENST00000393630	ENSG00000061987	MON2	TRUE	TRUE
chr12	62549681	C	T	ENST00000393630	ENSG00000061987	MON2	TRUE	TRUE
chr12	62549693	C	T	ENST00000393630	ENSG00000061987	MON2	TRUE	TRUE
chr12	62549698	T	A	ENST00000393630	ENSG00000061987	MON2	TRUE	TRUE
chr12	62549702	C	T	ENST00000393630	ENSG00000061987	MON2	TRUE	TRUE
chr12	62549706	T	A	ENST00000393630	ENSG00000061987	MON2	TRUE	TRUE
chr12	62549740	T	A	ENST00000393630	ENSG00000061987	MON2	TRUE	TRUE
chr12	62549746	C	A	ENST00000393630	ENSG00000061987	MON2	TRUE	TRUE
chr12	62549750	C	T	ENST00000393630	ENSG00000061987	MON2	TRUE	TRUE
chr12	62549792	C	T	ENST00000393630	ENSG00000061987	MON2	TRUE	TRUE
chr12	62549795	G	T	ENST00000393630	ENSG00000061987	MON2	TRUE	TRUE
chr12	62549811	T	A	ENST00000393630	ENSG00000061987	MON2	TRUE	TRUE
chr12	62549811	T	G	ENST00000393630	ENSG00000061987	MON2	TRUE	TRUE
chr12	62549817	C	A	ENST00000393630	ENSG00000061987	MON2	TRUE	TRUE
chr12	62549817	C	G	ENST00000393630	ENSG00000061987	MON2	TRUE	TRUE
chr12	62549826	T	A	ENST00000393630	ENSG00000061987	MON2	TRUE	TRUE
chr12	62549826	T	G	ENST00000393630	ENSG00000061987	MON2	TRUE	TRUE
chr12	62549829	T	A	ENST00000393630	ENSG00000061987	MON2	TRUE	TRUE
chr12	62549831	G	A	ENST00000393630	ENSG00000061987	MON2	TRUE	FALSE
chr12	62549831	G	C	ENST00000393630	ENSG00000061987	MON2	TRUE	FALSE
chr12	62549831	G	T	ENST00000393630	ENSG00000061987	MON2	TRUE	FALSE
chr12	62549832	T	A	ENST00000393630	ENSG00000061987	MON2	TRUE	FALSE
chr12	62549832	T	C	ENST00000393630	ENSG00000061987	MON2	TRUE	FALSE
chr12	62549832	T	G	ENST00000393630	ENSG00000061987	MON2	TRUE	FALSE
chr12	62552879	A	C	ENST00000393630	ENSG00000061987	MON2	TRUE	FALSE
chr12	62552879	A	G	ENST00000393630	ENSG00000061987	MON2	TRUE	FALSE
chr12	62552879	A	T	ENST00000393630	ENSG00000061987	MON2	TRUE	FALSE
chr12	62552880	G	A	ENST00000393630	ENSG00000061987	MON2	TRUE	FALSE
chr12	62552880	G	C	ENST00000393630	ENSG00000061987	MON2	TRUE	FALSE
chr12	62552880	G	T	ENST00000393630	ENSG00000061987	MON2	TRUE	FALSE
chr12	62552882	G	A	ENST00000393630	ENSG00000061987	MON2	TRUE	TRUE
chr12	62552883	G	A	ENST00000393630	ENSG00000061987	MON2	TRUE	TRUE
chr12	62552891	C	A	ENST00000393630	ENSG00000061987	MON2	TRUE	TRUE
chr12	62552891	C	G	ENST00000393630	ENSG00000061987	MON2	TRUE	TRUE
chr12	62552898	T	A	ENST00000393630	ENSG00000061987	MON2	TRUE	TRUE
chr12	62552898	T	G	ENST00000393630	ENSG00000061987	MON2	TRUE	TRUE
chr12	62552905	C	T	ENST00000393630	ENSG00000061987	MON2	TRUE	TRUE
chr12	62552908	A	T	ENST00000393630	ENSG00000061987	MON2	TRUE	TRUE
chr12	62552914	G	T	ENST00000393630	ENSG00000061987	MON2	TRUE	TRUE
chr12	62552923	G	T	ENST00000393630	ENSG00000061987	MON2	TRUE	TRUE
chr12	62552926	A	T	ENST00000393630	ENSG00000061987	MON2	TRUE	TRUE
chr12	62552929	G	T	ENST00000393630	ENSG00000061987	MON2	TRUE	TRUE
chr12	62552938	A	T	ENST00000393630	ENSG00000061987	MON2	TRUE	TRUE
chr12	62552941	G	T	ENST00000393630	ENSG00000061987	MON2	TRUE	TRUE
chr12	62552944	G	T	ENST00000393630	ENSG00000061987	MON2	TRUE	TRUE
chr12	62552953	C	T	ENST00000393630	ENSG00000061987	MON2	TRUE	TRUE
chr12	62552956	C	T	ENST00000393630	ENSG00000061987	MON2	TRUE	TRUE
chr12	62552959	A	T	ENST00000393630	ENSG00000061987	MON2	TRUE	TRUE
chr12	62552962	C	T	ENST00000393630	ENSG00000061987	MON2	TRUE	TRUE
chr12	62552968	G	T	ENST00000393630	ENSG00000061987	MON2	TRUE	TRUE
chr12	62552971	G	T	ENST00000393630	ENSG00000061987	MON2	TRUE	TRUE
chr12	62552974	A	T	ENST00000393630	ENSG00000061987	MON2	TRUE	TRUE
chr12	62552977	G	T	ENST00000393630	ENSG00000061987	MON2	TRUE	TRUE
chr12	62552987	T	A	ENST00000393630	ENSG00000061987	MON2	TRUE	TRUE
chr12	62552987	T	G	ENST00000393630	ENSG00000061987	MON2	TRUE	TRUE
chr12	62553024	C	A	ENST00000393630	ENSG00000061987	MON2	TRUE	TRUE
chr12	62553026	T	A	ENST00000393630	ENSG00000061987	MON2	TRUE	TRUE
chr12	62553029	G	A	ENST00000393630	ENSG00000061987	MON2	TRUE	TRUE
chr12	62553030	G	A	ENST00000393630	ENSG00000061987	MON2	TRUE	TRUE
chr12	62553032	T	A	ENST00000393630	ENSG00000061987	MON2	TRUE	TRUE
chr12	62553032	T	G	ENST00000393630	ENSG00000061987	MON2	TRUE	TRUE
chr12	62553036	T	A	ENST00000393630	ENSG00000061987	MON2	TRUE	TRUE
chr12	62553042	T	A	ENST00000393630	ENSG00000061987	MON2	TRUE	TRUE
chr12	62553042	T	G	ENST00000393630	ENSG00000061987	MON2	TRUE	TRUE
chr12	62553046	A	T	ENST00000393630	ENSG00000061987	MON2	TRUE	TRUE
chr12	62553050	T	A	ENST00000393630	ENSG00000061987	MON2	TRUE	TRUE
chr12	62553055	G	T	ENST00000393630	ENSG00000061987	MON2	TRUE	TRUE
chr12	62553063	T	A	ENST00000393630	ENSG00000061987	MON2	TRUE	TRUE
chr12	62553088	A	T	ENST00000393630	ENSG00000061987	MON2	TRUE	TRUE
chr12	62553100	C	T	ENST00000393630	ENSG00000061987	MON2	TRUE	TRUE
chr12	62553130	G	T	ENST00000393630	ENSG00000061987	MON2	TRUE	TRUE
chr12	62553137	T	A	ENST00000393630	ENSG00000061987	MON2	TRUE	TRUE
chr12	62553137	T	G	ENST00000393630	ENSG00000061987	MON2	TRUE	TRUE
chr12	62553140	T	A	ENST00000393630	ENSG00000061987	MON2	TRUE	TRUE
chr12	62553140	T	G	ENST00000393630	ENSG00000061987	MON2	TRUE	TRUE
chr12	62553142	C	T	ENST00000393630	ENSG00000061987	MON2	TRUE	TRUE
chr12	62553149	C	A	ENST00000393630	ENSG00000061987	MON2	TRUE	TRUE
chr12	62553149	C	G	ENST00000393630	ENSG00000061987	MON2	TRUE	TRUE
chr12	62553155	G	A	ENST00000393630	ENSG00000061987	MON2	TRUE	TRUE
chr12	62553156	G	A	ENST00000393630	ENSG00000061987	MON2	TRUE	TRUE
chr12	62553170	G	A	ENST00000393630	ENSG00000061987	MON2	TRUE	TRUE
chr12	62553171	G	A	ENST00000393630	ENSG00000061987	MON2	TRUE	TRUE
chr12	62553172	A	T	ENST00000393630	ENSG00000061987	MON2	TRUE	TRUE
chr12	62553175	G	A	ENST00000393630	ENSG00000061987	MON2	TRUE	FALSE
chr12	62553175	G	C	ENST00000393630	ENSG00000061987	MON2	TRUE	FALSE
chr12	62553175	G	T	ENST00000393630	ENSG00000061987	MON2	TRUE	FALSE
chr12	62553176	T	A	ENST00000393630	ENSG00000061987	MON2	TRUE	FALSE
chr12	62553176	T	C	ENST00000393630	ENSG00000061987	MON2	TRUE	FALSE
chr12	62553176	T	G	ENST00000393630	ENSG00000061987	MON2	TRUE	FALSE
chr12	62555992	A	C	ENST00000393630	ENSG00000061987	MON2	TRUE	FALSE
chr12	62555992	A	G	ENST00000393630	ENSG00000061987	MON2	TRUE	FALSE
chr12	62555992	A	T	ENST00000393630	ENSG00000061987	MON2	TRUE	FALSE
chr12	62555993	G	A	ENST00000393630	ENSG00000061987	MON2	TRUE	FALSE
chr12	62555993	G	C	ENST00000393630	ENSG00000061987	MON2	TRUE	FALSE
chr12	62555993	G	T	ENST00000393630	ENSG00000061987	MON2	TRUE	FALSE
chr12	62556015	A	T	ENST00000393630	ENSG00000061987	MON2	TRUE	TRUE
chr12	62556021	C	T	ENST00000393630	ENSG00000061987	MON2	TRUE	TRUE
chr12	62556024	G	T	ENST00000393630	ENSG00000061987	MON2	TRUE	TRUE
chr12	62556045	A	T	ENST00000393630	ENSG00000061987	MON2	TRUE	TRUE
chr12	62556048	G	T	ENST00000393630	ENSG00000061987	MON2	TRUE	TRUE
chr12	62556051	A	T	ENST00000393630	ENSG00000061987	MON2	TRUE	TRUE
chr12	62556057	G	T	ENST00000393630	ENSG00000061987	MON2	TRUE	TRUE
chr12	62556063	G	T	ENST00000393630	ENSG00000061987	MON2	TRUE	TRUE
chr12	62556091	C	A	ENST00000393630	ENSG00000061987	MON2	TRUE	TRUE
chr12	62556091	C	G	ENST00000393630	ENSG00000061987	MON2	TRUE	TRUE
chr12	62556105	G	T	ENST00000393630	ENSG00000061987	MON2	TRUE	TRUE
chr12	62556108	A	T	ENST00000393630	ENSG00000061987	MON2	TRUE	TRUE
chr12	62556111	C	T	ENST00000393630	ENSG00000061987	MON2	TRUE	TRUE
chr12	62556115	G	A	ENST00000393630	ENSG00000061987	MON2	TRUE	TRUE
chr12	62556116	G	A	ENST00000393630	ENSG00000061987	MON2	TRUE	TRUE
chr12	62556120	G	T	ENST00000393630	ENSG00000061987	MON2	TRUE	TRUE
chr12	62556127	G	A	ENST00000393630	ENSG00000061987	MON2	TRUE	TRUE
chr12	62556128	G	A	ENST00000393630	ENSG00000061987	MON2	TRUE	TRUE
chr12	62556133	T	A	ENST00000393630	ENSG00000061987	MON2	TRUE	TRUE
chr12	62556133	T	G	ENST00000393630	ENSG00000061987	MON2	TRUE	TRUE
chr12	62556139	T	A	ENST00000393630	ENSG00000061987	MON2	TRUE	TRUE
chr12	62556144	G	T	ENST00000393630	ENSG00000061987	MON2	TRUE	TRUE
chr12	62556168	A	T	ENST00000393630	ENSG00000061987	MON2	TRUE	TRUE
chr12	62556171	A	T	ENST00000393630	ENSG00000061987	MON2	TRUE	TRUE
chr12	62556176	T	A	ENST00000393630	ENSG00000061987	MON2	TRUE	TRUE
chr12	62556176	T	G	ENST00000393630	ENSG00000061987	MON2	TRUE	TRUE
chr12	62556178	T	A	ENST00000393630	ENSG00000061987	MON2	TRUE	TRUE
chr12	62556183	C	T	ENST00000393630	ENSG00000061987	MON2	TRUE	TRUE
chr12	62556190	T	A	ENST00000393630	ENSG00000061987	MON2	TRUE	TRUE
chr12	62556190	T	G	ENST00000393630	ENSG00000061987	MON2	TRUE	TRUE
chr12	62556192	G	T	ENST00000393630	ENSG00000061987	MON2	TRUE	TRUE
chr12	62556193	G	A	ENST00000393630	ENSG00000061987	MON2	TRUE	FALSE
chr12	62556193	G	C	ENST00000393630	ENSG00000061987	MON2	TRUE	FALSE
chr12	62556193	G	T	ENST00000393630	ENSG00000061987	MON2	TRUE	FALSE
chr12	62556194	T	A	ENST00000393630	ENSG00000061987	MON2	TRUE	FALSE
chr12	62556194	T	C	ENST00000393630	ENSG00000061987	MON2	TRUE	FALSE
chr12	62556194	T	G	ENST00000393630	ENSG00000061987	MON2	TRUE	FALSE
chr12	62560489	A	C	ENST00000393630	ENSG00000061987	MON2	TRUE	FALSE
chr12	62560489	A	G	ENST00000393630	ENSG00000061987	MON2	TRUE	FALSE
chr12	62560489	A	T	ENST00000393630	ENSG00000061987	MON2	TRUE	FALSE
chr12	62560490	G	A	ENST00000393630	ENSG00000061987	MON2	TRUE	FALSE
chr12	62560490	G	C	ENST00000393630	ENSG00000061987	MON2	TRUE	FALSE
chr12	62560490	G	T	ENST00000393630	ENSG00000061987	MON2	TRUE	FALSE
chr12	62560500	C	A	ENST00000393630	ENSG00000061987	MON2	TRUE	TRUE
chr12	62560500	C	G	ENST00000393630	ENSG00000061987	MON2	TRUE	TRUE
chr12	62560502	A	T	ENST00000393630	ENSG00000061987	MON2	TRUE	TRUE
chr12	62560509	G	A	ENST00000393630	ENSG00000061987	MON2	TRUE	TRUE
chr12	62560510	G	A	ENST00000393630	ENSG00000061987	MON2	TRUE	TRUE
chr12	62560532	C	T	ENST00000393630	ENSG00000061987	MON2	TRUE	TRUE
chr12	62560536	C	A	ENST00000393630	ENSG00000061987	MON2	TRUE	TRUE
chr12	62560536	C	G	ENST00000393630	ENSG00000061987	MON2	TRUE	TRUE
chr12	62560550	A	T	ENST00000393630	ENSG00000061987	MON2	TRUE	TRUE
chr12	62560559	G	T	ENST00000393630	ENSG00000061987	MON2	TRUE	TRUE
chr12	62560580	A	T	ENST00000393630	ENSG00000061987	MON2	TRUE	TRUE
chr12	62560589	C	T	ENST00000393630	ENSG00000061987	MON2	TRUE	TRUE
chr12	62560592	G	T	ENST00000393630	ENSG00000061987	MON2	TRUE	TRUE
chr12	62560599	T	A	ENST00000393630	ENSG00000061987	MON2	TRUE	TRUE
chr12	62560599	T	G	ENST00000393630	ENSG00000061987	MON2	TRUE	TRUE
chr12	62560601	C	T	ENST00000393630	ENSG00000061987	MON2	TRUE	TRUE
chr12	62560619	A	T	ENST00000393630	ENSG00000061987	MON2	TRUE	TRUE
chr12	62560626	C	A	ENST00000393630	ENSG00000061987	MON2	TRUE	TRUE
chr12	62560626	C	G	ENST00000393630	ENSG00000061987	MON2	TRUE	TRUE
chr12	62560631	A	T	ENST00000393630	ENSG00000061987	MON2	TRUE	TRUE
chr12	62560637	G	T	ENST00000393630	ENSG00000061987	MON2	TRUE	TRUE
chr12	62560689	C	A	ENST00000393630	ENSG00000061987	MON2	TRUE	TRUE
chr12	62560689	C	G	ENST00000393630	ENSG00000061987	MON2	TRUE	TRUE
chr12	62560712	A	T	ENST00000393630	ENSG00000061987	MON2	TRUE	TRUE
chr12	62560727	G	T	ENST00000393630	ENSG00000061987	MON2	TRUE	TRUE
chr12	62560730	G	T	ENST00000393630	ENSG00000061987	MON2	TRUE	TRUE
chr12	62560733	A	T	ENST00000393630	ENSG00000061987	MON2	TRUE	TRUE
chr12	62560739	G	T	ENST00000393630	ENSG00000061987	MON2	TRUE	TRUE
chr12	62560742	A	T	ENST00000393630	ENSG00000061987	MON2	TRUE	TRUE
chr12	62560747	T	A	ENST00000393630	ENSG00000061987	MON2	TRUE	TRUE
chr12	62560747	T	G	ENST00000393630	ENSG00000061987	MON2	TRUE	TRUE
chr12	62560757	G	T	ENST00000393630	ENSG00000061987	MON2	TRUE	TRUE
chr12	62560778	G	T	ENST00000393630	ENSG00000061987	MON2	TRUE	TRUE
chr12	62560784	G	T	ENST00000393630	ENSG00000061987	MON2	TRUE	TRUE
chr12	62560791	T	A	ENST00000393630	ENSG00000061987	MON2	TRUE	TRUE
chr12	62560800	G	A	ENST00000393630	ENSG00000061987	MON2	TRUE	TRUE
chr12	62560801	G	A	ENST00000393630	ENSG00000061987	MON2	TRUE	TRUE
chr12	62560803	G	A	ENST00000393630	ENSG00000061987	MON2	TRUE	TRUE
chr12	62560804	G	A	ENST00000393630	ENSG00000061987	MON2	TRUE	TRUE
chr12	62560812	G	A	ENST00000393630	ENSG00000061987	MON2	TRUE	TRUE
chr12	62560813	G	A	ENST00000393630	ENSG00000061987	MON2	TRUE	TRUE
chr12	62560821	G	A	ENST00000393630	ENSG00000061987	MON2	TRUE	TRUE
chr12	62560822	G	A	ENST00000393630	ENSG00000061987	MON2	TRUE	TRUE
chr12	62560825	T	A	ENST00000393630	ENSG00000061987	MON2	TRUE	TRUE
chr12	62560825	T	G	ENST00000393630	ENSG00000061987	MON2	TRUE	TRUE
chr12	62560826	A	T	ENST00000393630	ENSG00000061987	MON2	TRUE	TRUE
chr12	62560832	G	T	ENST00000393630	ENSG00000061987	MON2	TRUE	TRUE
chr12	62560838	G	T	ENST00000393630	ENSG00000061987	MON2	TRUE	TRUE
chr12	62560847	A	T	ENST00000393630	ENSG00000061987	MON2	TRUE	TRUE
chr12	62560868	A	T	ENST00000393630	ENSG00000061987	MON2	TRUE	TRUE
chr12	62560889	C	T	ENST00000393630	ENSG00000061987	MON2	TRUE	TRUE
chr12	62560908	T	A	ENST00000393630	ENSG00000061987	MON2	TRUE	TRUE
chr12	62560908	T	G	ENST00000393630	ENSG00000061987	MON2	TRUE	TRUE
chr12	62560913	C	T	ENST00000393630	ENSG00000061987	MON2	TRUE	TRUE
chr12	62560933	C	A	ENST00000393630	ENSG00000061987	MON2	TRUE	TRUE
chr12	62560933	C	G	ENST00000393630	ENSG00000061987	MON2	TRUE	TRUE
chr12	62560934	C	T	ENST00000393630	ENSG00000061987	MON2	TRUE	TRUE
chr12	62560943	A	T	ENST00000393630	ENSG00000061987	MON2	TRUE	TRUE
chr12	62560968	T	A	ENST00000393630	ENSG00000061987	MON2	TRUE	TRUE
chr12	62560970	C	T	ENST00000393630	ENSG00000061987	MON2	TRUE	TRUE
chr12	62560973	A	T	ENST00000393630	ENSG00000061987	MON2	TRUE	TRUE
chr12	62560977	T	A	ENST00000393630	ENSG00000061987	MON2	TRUE	TRUE
chr12	62560979	G	T	ENST00000393630	ENSG00000061987	MON2	TRUE	TRUE
chr12	62560989	T	A	ENST00000393630	ENSG00000061987	MON2	TRUE	TRUE
chr12	62561004	C	A	ENST00000393630	ENSG00000061987	MON2	TRUE	TRUE
chr12	62561004	C	G	ENST00000393630	ENSG00000061987	MON2	TRUE	TRUE
chr12	62561019	C	A	ENST00000393630	ENSG00000061987	MON2	TRUE	TRUE
chr12	62561019	C	G	ENST00000393630	ENSG00000061987	MON2	TRUE	TRUE
chr12	62561050	T	A	ENST00000393630	ENSG00000061987	MON2	TRUE	TRUE
chr12	62561050	T	G	ENST00000393630	ENSG00000061987	MON2	TRUE	TRUE
chr12	62561054	G	T	ENST00000393630	ENSG00000061987	MON2	TRUE	TRUE
chr12	62561064	T	A	ENST00000393630	ENSG00000061987	MON2	TRUE	TRUE
chr12	62561073	T	A	ENST00000393630	ENSG00000061987	MON2	TRUE	TRUE
chr12	62561073	T	G	ENST00000393630	ENSG00000061987	MON2	TRUE	TRUE
chr12	62561075	C	T	ENST00000393630	ENSG00000061987	MON2	TRUE	TRUE
chr12	62561078	G	T	ENST00000393630	ENSG00000061987	MON2	TRUE	TRUE
chr12	62561097	T	A	ENST00000393630	ENSG00000061987	MON2	TRUE	TRUE
chr12	62561097	T	G	ENST00000393630	ENSG00000061987	MON2	TRUE	TRUE
chr12	62561108	C	T	ENST00000393630	ENSG00000061987	MON2	TRUE	TRUE
chr12	62561111	A	T	ENST00000393630	ENSG00000061987	MON2	TRUE	TRUE
chr12	62561114	G	A	ENST00000393630	ENSG00000061987	MON2	FALSE	FALSE
chr12	62561114	G	C	ENST00000393630	ENSG00000061987	MON2	FALSE	FALSE
chr12	62561114	G	T	ENST00000393630	ENSG00000061987	MON2	FALSE	FALSE
chr12	62561115	T	A	ENST00000393630	ENSG00000061987	MON2	FALSE	FALSE
chr12	62561115	T	C	ENST00000393630	ENSG00000061987	MON2	FALSE	FALSE
chr12	62561115	T	G	ENST00000393630	ENSG00000061987	MON2	FALSE	FALSE
chr12	62565235	A	C	ENST00000393630	ENSG00000061987	MON2	TRUE	FALSE
chr12	62565235	A	G	ENST00000393630	ENSG00000061987	MON2	TRUE	FALSE
chr12	62565235	A	T	ENST00000393630	ENSG00000061987	MON2	TRUE	FALSE
chr12	62565236	G	A	ENST00000393630	ENSG00000061987	MON2	TRUE	FALSE
chr12	62565236	G	C	ENST00000393630	ENSG00000061987	MON2	TRUE	FALSE
chr12	62565236	G	T	ENST00000393630	ENSG00000061987	MON2	TRUE	FALSE
chr12	62565245	T	A	ENST00000393630	ENSG00000061987	MON2	TRUE	TRUE
chr12	62565249	G	T	ENST00000393630	ENSG00000061987	MON2	TRUE	TRUE
chr12	62565255	G	T	ENST00000393630	ENSG00000061987	MON2	TRUE	TRUE
chr12	62565264	C	T	ENST00000393630	ENSG00000061987	MON2	TRUE	TRUE
chr12	62565275	T	A	ENST00000393630	ENSG00000061987	MON2	TRUE	TRUE
chr12	62565275	T	G	ENST00000393630	ENSG00000061987	MON2	TRUE	TRUE
chr12	62565291	C	T	ENST00000393630	ENSG00000061987	MON2	TRUE	TRUE
chr12	62565295	T	A	ENST00000393630	ENSG00000061987	MON2	TRUE	TRUE
chr12	62565298	T	A	ENST00000393630	ENSG00000061987	MON2	TRUE	TRUE
chr12	62565309	G	T	ENST00000393630	ENSG00000061987	MON2	TRUE	TRUE
chr12	62565320	T	A	ENST00000393630	ENSG00000061987	MON2	TRUE	TRUE
chr12	62565321	A	T	ENST00000393630	ENSG00000061987	MON2	TRUE	TRUE
chr12	62565330	C	T	ENST00000393630	ENSG00000061987	MON2	TRUE	TRUE
chr12	62565335	T	A	ENST00000393630	ENSG00000061987	MON2	TRUE	TRUE
chr12	62565335	T	G	ENST00000393630	ENSG00000061987	MON2	TRUE	TRUE
chr12	62565336	G	T	ENST00000393630	ENSG00000061987	MON2	TRUE	TRUE
chr12	62565339	C	T	ENST00000393630	ENSG00000061987	MON2	TRUE	TRUE
chr12	62565345	G	T	ENST00000393630	ENSG00000061987	MON2	TRUE	TRUE
chr12	62565351	A	T	ENST00000393630	ENSG00000061987	MON2	TRUE	TRUE
chr12	62565369	A	T	ENST00000393630	ENSG00000061987	MON2	TRUE	TRUE
chr12	62565374	T	A	ENST00000393630	ENSG00000061987	MON2	TRUE	TRUE
chr12	62565374	T	G	ENST00000393630	ENSG00000061987	MON2	TRUE	TRUE
chr12	62565378	C	T	ENST00000393630	ENSG00000061987	MON2	TRUE	TRUE
chr12	62565381	G	A	ENST00000393630	ENSG00000061987	MON2	TRUE	TRUE
chr12	62565381	G	C	ENST00000393630	ENSG00000061987	MON2	TRUE	TRUE
chr12	62565381	G	T	ENST00000393630	ENSG00000061987	MON2	TRUE	TRUE
chr12	62565382	T	A	ENST00000393630	ENSG00000061987	MON2	TRUE	TRUE
chr12	62565382	T	C	ENST00000393630	ENSG00000061987	MON2	FALSE	FALSE
chr12	62565382	T	G	ENST00000393630	ENSG00000061987	MON2	TRUE	TRUE
chr12	62566012	A	C	ENST00000393630	ENSG00000061987	MON2	FALSE	FALSE
chr12	62566012	A	G	ENST00000393630	ENSG00000061987	MON2	FALSE	FALSE
chr12	62566012	A	T	ENST00000393630	ENSG00000061987	MON2	FALSE	FALSE
chr12	62566013	G	A	ENST00000393630	ENSG00000061987	MON2	FALSE	FALSE
chr12	62566013	G	C	ENST00000393630	ENSG00000061987	MON2	FALSE	FALSE
chr12	62566013	G	T	ENST00000393630	ENSG00000061987	MON2	FALSE	FALSE
chr12	62566017	C	T	ENST00000393630	ENSG00000061987	MON2	TRUE	TRUE
chr12	62566032	G	A	ENST00000393630	ENSG00000061987	MON2	FALSE	FALSE
chr12	62566032	G	C	ENST00000393630	ENSG00000061987	MON2	FALSE	FALSE
chr12	62566032	G	T	ENST00000393630	ENSG00000061987	MON2	FALSE	FALSE
chr12	62566033	T	A	ENST00000393630	ENSG00000061987	MON2	FALSE	FALSE
chr12	62566033	T	C	ENST00000393630	ENSG00000061987	MON2	FALSE	FALSE
chr12	62566033	T	G	ENST00000393630	ENSG00000061987	MON2	FALSE	FALSE
chr12	62566320	A	C	ENST00000393630	ENSG00000061987	MON2	TRUE	FALSE
chr12	62566320	A	G	ENST00000393630	ENSG00000061987	MON2	TRUE	FALSE
chr12	62566320	A	T	ENST00000393630	ENSG00000061987	MON2	TRUE	FALSE
chr12	62566321	G	A	ENST00000393630	ENSG00000061987	MON2	TRUE	FALSE
chr12	62566321	G	C	ENST00000393630	ENSG00000061987	MON2	TRUE	FALSE
chr12	62566321	G	T	ENST00000393630	ENSG00000061987	MON2	TRUE	FALSE
chr12	62566325	G	T	ENST00000393630	ENSG00000061987	MON2	TRUE	TRUE
chr12	62566329	G	A	ENST00000393630	ENSG00000061987	MON2	TRUE	TRUE
chr12	62566330	G	A	ENST00000393630	ENSG00000061987	MON2	TRUE	TRUE
chr12	62566338	T	A	ENST00000393630	ENSG00000061987	MON2	TRUE	TRUE
chr12	62566345	T	A	ENST00000393630	ENSG00000061987	MON2	TRUE	TRUE
chr12	62566345	T	G	ENST00000393630	ENSG00000061987	MON2	TRUE	TRUE
chr12	62566358	G	T	ENST00000393630	ENSG00000061987	MON2	TRUE	TRUE
chr12	62566368	T	A	ENST00000393630	ENSG00000061987	MON2	TRUE	TRUE
chr12	62566368	T	G	ENST00000393630	ENSG00000061987	MON2	TRUE	TRUE
chr12	62566370	G	T	ENST00000393630	ENSG00000061987	MON2	TRUE	TRUE
chr12	62566386	T	A	ENST00000393630	ENSG00000061987	MON2	TRUE	TRUE
chr12	62566386	T	G	ENST00000393630	ENSG00000061987	MON2	TRUE	TRUE
chr12	62566390	C	A	ENST00000393630	ENSG00000061987	MON2	TRUE	TRUE
chr12	62566390	C	G	ENST00000393630	ENSG00000061987	MON2	TRUE	TRUE
chr12	62566391	C	T	ENST00000393630	ENSG00000061987	MON2	TRUE	TRUE
chr12	62566394	A	T	ENST00000393630	ENSG00000061987	MON2	TRUE	TRUE
chr12	62566405	T	A	ENST00000393630	ENSG00000061987	MON2	TRUE	TRUE
chr12	62566409	A	T	ENST00000393630	ENSG00000061987	MON2	TRUE	TRUE
chr12	62566424	G	T	ENST00000393630	ENSG00000061987	MON2	TRUE	TRUE
chr12	62566427	A	T	ENST00000393630	ENSG00000061987	MON2	TRUE	TRUE
chr12	62566436	C	T	ENST00000393630	ENSG00000061987	MON2	TRUE	TRUE
chr12	62566448	A	T	ENST00000393630	ENSG00000061987	MON2	TRUE	TRUE
chr12	62566451	G	A	ENST00000393630	ENSG00000061987	MON2	TRUE	FALSE
chr12	62566451	G	C	ENST00000393630	ENSG00000061987	MON2	TRUE	FALSE
chr12	62566451	G	T	ENST00000393630	ENSG00000061987	MON2	TRUE	FALSE
chr12	62566452	T	A	ENST00000393630	ENSG00000061987	MON2	TRUE	FALSE
chr12	62566452	T	C	ENST00000393630	ENSG00000061987	MON2	TRUE	FALSE
chr12	62566452	T	G	ENST00000393630	ENSG00000061987	MON2	TRUE	FALSE
chr12	62571390	A	C	ENST00000393630	ENSG00000061987	MON2	TRUE	FALSE
chr12	62571390	A	G	ENST00000393630	ENSG00000061987	MON2	TRUE	FALSE
chr12	62571390	A	T	ENST00000393630	ENSG00000061987	MON2	TRUE	FALSE
chr12	62571391	G	A	ENST00000393630	ENSG00000061987	MON2	TRUE	FALSE
chr12	62571391	G	C	ENST00000393630	ENSG00000061987	MON2	TRUE	FALSE
chr12	62571391	G	T	ENST00000393630	ENSG00000061987	MON2	TRUE	FALSE
chr12	62571414	T	A	ENST00000393630	ENSG00000061987	MON2	TRUE	TRUE
chr12	62571416	A	T	ENST00000393630	ENSG00000061987	MON2	TRUE	TRUE
chr12	62571421	T	A	ENST00000393630	ENSG00000061987	MON2	TRUE	TRUE
chr12	62571421	T	G	ENST00000393630	ENSG00000061987	MON2	TRUE	TRUE
chr12	62571427	C	A	ENST00000393630	ENSG00000061987	MON2	TRUE	TRUE
chr12	62571434	G	T	ENST00000393630	ENSG00000061987	MON2	TRUE	TRUE
chr12	62571444	G	A	ENST00000393630	ENSG00000061987	MON2	TRUE	TRUE
chr12	62571445	G	A	ENST00000393630	ENSG00000061987	MON2	TRUE	TRUE
chr12	62571446	A	T	ENST00000393630	ENSG00000061987	MON2	TRUE	TRUE
chr12	62571470	A	T	ENST00000393630	ENSG00000061987	MON2	TRUE	TRUE
chr12	62571503	C	T	ENST00000393630	ENSG00000061987	MON2	TRUE	TRUE
chr12	62571518	G	T	ENST00000393630	ENSG00000061987	MON2	TRUE	TRUE
chr12	62571521	A	T	ENST00000393630	ENSG00000061987	MON2	TRUE	TRUE
chr12	62571537	G	A	ENST00000393630	ENSG00000061987	MON2	TRUE	TRUE
chr12	62571538	G	A	ENST00000393630	ENSG00000061987	MON2	TRUE	TRUE
chr12	62571542	G	T	ENST00000393630	ENSG00000061987	MON2	TRUE	TRUE
chr12	62571560	G	T	ENST00000393630	ENSG00000061987	MON2	TRUE	TRUE
chr12	62571578	A	T	ENST00000393630	ENSG00000061987	MON2	TRUE	TRUE
chr12	62571583	G	A	ENST00000393630	ENSG00000061987	MON2	TRUE	FALSE
chr12	62571583	G	C	ENST00000393630	ENSG00000061987	MON2	TRUE	FALSE
chr12	62571583	G	T	ENST00000393630	ENSG00000061987	MON2	TRUE	FALSE
chr12	62571584	T	A	ENST00000393630	ENSG00000061987	MON2	TRUE	FALSE
chr12	62571584	T	C	ENST00000393630	ENSG00000061987	MON2	TRUE	FALSE
chr12	62571584	T	G	ENST00000393630	ENSG00000061987	MON2	TRUE	FALSE
chr12	62578443	A	C	ENST00000393630	ENSG00000061987	MON2	TRUE	FALSE
chr12	62578443	A	G	ENST00000393630	ENSG00000061987	MON2	TRUE	FALSE
chr12	62578443	A	T	ENST00000393630	ENSG00000061987	MON2	TRUE	FALSE
chr12	62578444	G	A	ENST00000393630	ENSG00000061987	MON2	TRUE	FALSE
chr12	62578444	G	C	ENST00000393630	ENSG00000061987	MON2	TRUE	FALSE
chr12	62578444	G	T	ENST00000393630	ENSG00000061987	MON2	TRUE	FALSE
chr12	62578470	C	T	ENST00000393630	ENSG00000061987	MON2
chr12	62578473	G	T	ENST00000393630	ENSG00000061987	MON2
chr12	62578479	C	T	ENST00000393630	ENSG00000061987	MON2
chr12	62578482	A	T	ENST00000393630	ENSG00000061987	MON2
chr12	62578488	G	T	ENST00000393630	ENSG00000061987	MON2
chr12	62578503	G	T	ENST00000393630	ENSG00000061987	MON2	TRUE	TRUE
chr12	62578506	G	A	ENST00000393630	ENSG00000061987	MON2	TRUE	FALSE
chr12	62578506	G	C	ENST00000393630	ENSG00000061987	MON2	TRUE	FALSE
chr12	62578506	G	T	ENST00000393630	ENSG00000061987	MON2	TRUE	FALSE
chr12	62578507	T	A	ENST00000393630	ENSG00000061987	MON2	TRUE	FALSE
chr12	62578507	T	C	ENST00000393630	ENSG00000061987	MON2	TRUE	FALSE
chr12	62578507	T	G	ENST00000393630	ENSG00000061987	MON2	TRUE	FALSE
chr12	62580295	A	C	ENST00000393630	ENSG00000061987	MON2	TRUE	FALSE
chr12	62580295	A	G	ENST00000393630	ENSG00000061987	MON2	TRUE	FALSE
chr12	62580295	A	T	ENST00000393630	ENSG00000061987	MON2	TRUE	TRUE
chr12	62580296	G	A	ENST00000393630	ENSG00000061987	MON2	TRUE	FALSE
chr12	62580296	G	C	ENST00000393630	ENSG00000061987	MON2	TRUE	FALSE
chr12	62580296	G	T	ENST00000393630	ENSG00000061987	MON2	TRUE	FALSE
chr12	62580303	C	T	ENST00000393630	ENSG00000061987	MON2	TRUE	TRUE
chr12	62580318	G	T	ENST00000393630	ENSG00000061987	MON2	TRUE	TRUE
chr12	62580332	T	A	ENST00000393630	ENSG00000061987	MON2	TRUE	TRUE
chr12	62580332	T	G	ENST00000393630	ENSG00000061987	MON2	TRUE	TRUE
chr12	62580348	A	T	ENST00000393630	ENSG00000061987	MON2	TRUE	TRUE
chr12	62580351	G	T	ENST00000393630	ENSG00000061987	MON2	TRUE	TRUE
chr12	62580363	C	T	ENST00000393630	ENSG00000061987	MON2	TRUE	TRUE
chr12	62580384	A	T	ENST00000393630	ENSG00000061987	MON2	TRUE	TRUE
chr12	62580391	C	A	ENST00000393630	ENSG00000061987	MON2	TRUE	TRUE
chr12	62580391	C	G	ENST00000393630	ENSG00000061987	MON2	TRUE	TRUE
chr12	62580402	C	T	ENST00000393630	ENSG00000061987	MON2	TRUE	TRUE
chr12	62580406	C	A	ENST00000393630	ENSG00000061987	MON2	TRUE	TRUE
chr12	62580406	C	G	ENST00000393630	ENSG00000061987	MON2	TRUE	TRUE
chr12	62580412	C	A	ENST00000393630	ENSG00000061987	MON2	TRUE	TRUE
chr12	62580412	C	G	ENST00000393630	ENSG00000061987	MON2	TRUE	TRUE
chr12	62580420	G	T	ENST00000393630	ENSG00000061987	MON2	TRUE	TRUE
chr12	62580421	G	A	ENST00000393630	ENSG00000061987	MON2	TRUE	FALSE
chr12	62580421	G	C	ENST00000393630	ENSG00000061987	MON2	TRUE	FALSE
chr12	62580421	G	T	ENST00000393630	ENSG00000061987	MON2	TRUE	TRUE
chr12	62580422	T	A	ENST00000393630	ENSG00000061987	MON2	TRUE	FALSE
chr12	62580422	T	C	ENST00000393630	ENSG00000061987	MON2	FALSE	FALSE
chr12	62580422	T	G	ENST00000393630	ENSG00000061987	MON2	TRUE	TRUE
chr12	62585292	A	C	ENST00000393630	ENSG00000061987	MON2	TRUE	FALSE
chr12	62585292	A	G	ENST00000393630	ENSG00000061987	MON2	TRUE	FALSE
chr12	62585292	A	T	ENST00000393630	ENSG00000061987	MON2	TRUE	FALSE
chr12	62585293	G	A	ENST00000393630	ENSG00000061987	MON2	TRUE	FALSE
chr12	62585293	G	C	ENST00000393630	ENSG00000061987	MON2	TRUE	FALSE
chr12	62585293	G	T	ENST00000393630	ENSG00000061987	MON2	TRUE	FALSE
chr12	62585299	G	T	ENST00000393630	ENSG00000061987	MON2	TRUE	TRUE
chr12	62585315	T	A	ENST00000393630	ENSG00000061987	MON2	TRUE	TRUE
chr12	62585317	A	T	ENST00000393630	ENSG00000061987	MON2	TRUE	TRUE
chr12	62585320	G	T	ENST00000393630	ENSG00000061987	MON2	TRUE	TRUE
chr12	62585323	G	T	ENST00000393630	ENSG00000061987	MON2	TRUE	TRUE
chr12	62585332	A	T	ENST00000393630	ENSG00000061987	MON2	TRUE	TRUE
chr12	62585340	T	A	ENST00000393630	ENSG00000061987	MON2	TRUE	TRUE
chr12	62585344	G	T	ENST00000393630	ENSG00000061987	MON2	TRUE	TRUE
chr12	62585351	T	A	ENST00000393630	ENSG00000061987	MON2	TRUE	TRUE
chr12	62585351	T	G	ENST00000393630	ENSG00000061987	MON2	TRUE	TRUE
chr12	62585356	C	T	ENST00000393630	ENSG00000061987	MON2	TRUE	TRUE
chr12	62585374	A	T	ENST00000393630	ENSG00000061987	MON2	TRUE	TRUE
chr12	62585389	C	T	ENST00000393630	ENSG00000061987	MON2	TRUE	TRUE
chr12	62585392	G	T	ENST00000393630	ENSG00000061987	MON2	TRUE	TRUE
chr12	62585400	C	A	ENST00000393630	ENSG00000061987	MON2	TRUE	TRUE
chr12	62585400	C	G	ENST00000393630	ENSG00000061987	MON2	TRUE	TRUE
chr12	62585405	C	A	ENST00000393630	ENSG00000061987	MON2	TRUE	TRUE
chr12	62585405	C	G	ENST00000393630	ENSG00000061987	MON2	TRUE	TRUE
chr12	62585407	C	T	ENST00000393630	ENSG00000061987	MON2	TRUE	TRUE
chr12	62585420	C	A	ENST00000393630	ENSG00000061987	MON2	TRUE	TRUE
chr12	62585420	C	G	ENST00000393630	ENSG00000061987	MON2	TRUE	TRUE
chr12	62585429	T	A	ENST00000393630	ENSG00000061987	MON2	TRUE	TRUE
chr12	62585429	T	G	ENST00000393630	ENSG00000061987	MON2	TRUE	TRUE
chr12	62585431	A	T	ENST00000393630	ENSG00000061987	MON2	TRUE	TRUE
chr12	62585440	C	T	ENST00000393630	ENSG00000061987	MON2	TRUE	TRUE
chr12	62585460	T	A	ENST00000393630	ENSG00000061987	MON2	TRUE	TRUE
chr12	62585460	T	G	ENST00000393630	ENSG00000061987	MON2
chr12	62585464	G	T	ENST00000393630	ENSG00000061987	MON2	TRUE	TRUE
chr12	62585470	G	T	ENST00000393630	ENSG00000061987	MON2	TRUE	TRUE
chr12	62585473	A	T	ENST00000393630	ENSG00000061987	MON2	TRUE	TRUE
chr12	62585477	T	A	ENST00000393630	ENSG00000061987	MON2	TRUE	TRUE
chr12	62585477	T	G	ENST00000393630	ENSG00000061987	MON2	TRUE	TRUE
chr12	62585485	A	T	ENST00000393630	ENSG00000061987	MON2	TRUE	TRUE
chr12	62585490	C	A	ENST00000393630	ENSG00000061987	MON2	TRUE	TRUE
chr12	62585502	G	A	ENST00000393630	ENSG00000061987	MON2	TRUE	FALSE
chr12	62585502	G	C	ENST00000393630	ENSG00000061987	MON2	TRUE	FALSE
chr12	62585502	G	T	ENST00000393630	ENSG00000061987	MON2	TRUE	FALSE
chr12	62585503	T	A	ENST00000393630	ENSG00000061987	MON2	TRUE	FALSE
chr12	62585503	T	C	ENST00000393630	ENSG00000061987	MON2	TRUE	FALSE
chr12	62585503	T	G	ENST00000393630	ENSG00000061987	MON2	TRUE	FALSE
chr12	62588072	A	C	ENST00000393630	ENSG00000061987	MON2	TRUE	FALSE
chr12	62588072	A	G	ENST00000393630	ENSG00000061987	MON2	TRUE	FALSE
chr12	62588072	A	T	ENST00000393630	ENSG00000061987	MON2	TRUE	FALSE
chr12	62588073	G	A	ENST00000393630	ENSG00000061987	MON2	TRUE	FALSE
chr12	62588073	G	C	ENST00000393630	ENSG00000061987	MON2	TRUE	FALSE
chr12	62588073	G	T	ENST00000393630	ENSG00000061987	MON2	TRUE	FALSE
chr12	62588075	C	T	ENST00000393630	ENSG00000061987	MON2	TRUE	TRUE
chr12	62588078	C	T	ENST00000393630	ENSG00000061987	MON2	TRUE	TRUE
chr12	62588087	G	T	ENST00000393630	ENSG00000061987	MON2	TRUE	TRUE
chr12	62588103	T	A	ENST00000393630	ENSG00000061987	MON2	TRUE	TRUE
chr12	62588103	T	G	ENST00000393630	ENSG00000061987	MON2	TRUE	TRUE
chr12	62588105	A	T	ENST00000393630	ENSG00000061987	MON2	TRUE	TRUE
chr12	62588130	C	A	ENST00000393630	ENSG00000061987	MON2	FALSE	FALSE
chr12	62588130	C	G	ENST00000393630	ENSG00000061987	MON2	FALSE	FALSE
chr12	62588135	A	T	ENST00000393630	ENSG00000061987	MON2	FALSE	FALSE
chr12	62588138	A	T	ENST00000393630	ENSG00000061987	MON2	FALSE	FALSE
chr12	62588144	C	T	ENST00000393630	ENSG00000061987	MON2	FALSE	FALSE
chr12	62588150	G	T	ENST00000393630	ENSG00000061987	MON2	FALSE	FALSE
chr12	62588157	G	A	ENST00000393630	ENSG00000061987	MON2	TRUE	FALSE
chr12	62588157	G	C	ENST00000393630	ENSG00000061987	MON2	TRUE	FALSE
chr12	62588157	G	T	ENST00000393630	ENSG00000061987	MON2	TRUE	FALSE
chr12	62588158	T	A	ENST00000393630	ENSG00000061987	MON2	TRUE	FALSE
chr12	62588158	T	C	ENST00000393630	ENSG00000061987	MON2	TRUE	FALSE
chr12	62588158	T	G	ENST00000393630	ENSG00000061987	MON2	TRUE	FALSE
chr12	62592584	A	C	ENST00000393630	ENSG00000061987	MON2	FALSE	FALSE
chr12	62592584	A	G	ENST00000393630	ENSG00000061987	MON2	FALSE	FALSE
chr12	62592584	A	T	ENST00000393630	ENSG00000061987	MON2	FALSE	FALSE
chr12	62592585	G	A	ENST00000393630	ENSG00000061987	MON2	FALSE	FALSE
chr12	62592585	G	C	ENST00000393630	ENSG00000061987	MON2	FALSE	FALSE
chr12	62592585	G	T	ENST00000393630	ENSG00000061987	MON2	FALSE	FALSE
chr12	62592591	G	T	ENST00000393630	ENSG00000061987	MON2	FALSE	FALSE
chr12	62592601	G	A	ENST00000393630	ENSG00000061987	MON2	FALSE	FALSE
chr12	62592602	G	A	ENST00000393630	ENSG00000061987	MON2	FALSE	FALSE
chr12	62592606	C	T	ENST00000393630	ENSG00000061987	MON2	FALSE	FALSE
chr12	62592619	T	A	ENST00000393630	ENSG00000061987	MON2	FALSE	FALSE
chr12	62592619	T	G	ENST00000393630	ENSG00000061987	MON2	FALSE	FALSE
chr12	62592623	C	A	ENST00000393630	ENSG00000061987	MON2	FALSE	FALSE
chr12	62592623	C	G	ENST00000393630	ENSG00000061987	MON2	FALSE	FALSE
chr12	62592631	T	A	ENST00000393630	ENSG00000061987	MON2	FALSE	FALSE
chr12	62592631	T	G	ENST00000393630	ENSG00000061987	MON2	FALSE	FALSE
chr12	62592636	G	T	ENST00000393630	ENSG00000061987	MON2	FALSE	FALSE
chr12	62592641	C	A	ENST00000393630	ENSG00000061987	MON2	FALSE	FALSE
chr12	62592650	T	A	ENST00000393630	ENSG00000061987	MON2	FALSE	FALSE
chr12	62592658	C	A	ENST00000393630	ENSG00000061987	MON2	FALSE	FALSE
chr12	62592658	C	G	ENST00000393630	ENSG00000061987	MON2	FALSE	FALSE
chr12	62592660	G	T	ENST00000393630	ENSG00000061987	MON2	FALSE	FALSE
chr12	62592668	T	A	ENST00000393630	ENSG00000061987	MON2	FALSE	FALSE
chr12	62592678	A	T	ENST00000393630	ENSG00000061987	MON2	FALSE	FALSE
chr12	62592681	G	T	ENST00000393630	ENSG00000061987	MON2	FALSE	FALSE
chr12	62592699	A	T	ENST00000393630	ENSG00000061987	MON2	FALSE	FALSE
chr12	62592711	C	T	ENST00000393630	ENSG00000061987	MON2	FALSE	FALSE
chr12	62592726	A	T	ENST00000393630	ENSG00000061987	MON2	FALSE	FALSE
chr12	62592732	C	T	ENST00000393630	ENSG00000061987	MON2	FALSE	FALSE
chr12	62592738	G	T	ENST00000393630	ENSG00000061987	MON2	FALSE	FALSE
chr12	62592741	G	T	ENST00000393630	ENSG00000061987	MON2	FALSE	FALSE
chr12	62648493	G	C	ENST00000228705	ENSG00000111110	PPM1H	FALSE	FALSE
chr12	62648493	G	T	ENST00000228705	ENSG00000111110	PPM1H	FALSE	FALSE
chr12	62648500	T	A	ENST00000228705	ENSG00000111110	PPM1H	FALSE	FALSE
chr12	62648506	C	A	ENST00000228705	ENSG00000111110	PPM1H	FALSE	FALSE
chr12	62648514	A	C	ENST00000228705	ENSG00000111110	PPM1H	FALSE	FALSE
chr12	62648514	A	T	ENST00000228705	ENSG00000111110	PPM1H	FALSE	FALSE
chr12	62648525	A	C	ENST00000228705	ENSG00000111110	PPM1H	FALSE	FALSE
chr12	62648525	A	T	ENST00000228705	ENSG00000111110	PPM1H	FALSE	FALSE
chr12	62648545	C	A	ENST00000228705	ENSG00000111110	PPM1H	FALSE	FALSE
chr12	62648547	G	C	ENST00000228705	ENSG00000111110	PPM1H	FALSE	FALSE
chr12	62648547	G	T	ENST00000228705	ENSG00000111110	PPM1H	FALSE	FALSE
chr12	62648557	G	A	ENST00000228705	ENSG00000111110	PPM1H	FALSE	FALSE
chr12	62648573	C	T	ENST00000228705	ENSG00000111110	PPM1H	FALSE	FALSE
chr12	62648574	C	T	ENST00000228705	ENSG00000111110	PPM1H	FALSE	FALSE
chr12	62648578	C	A	ENST00000228705	ENSG00000111110	PPM1H	FALSE	FALSE
chr12	62648581	T	A	ENST00000228705	ENSG00000111110	PPM1H	FALSE	FALSE
chr12	62648587	T	A	ENST00000228705	ENSG00000111110	PPM1H	FALSE	FALSE
chr12	62648620	G	A	ENST00000228705	ENSG00000111110	PPM1H	FALSE	FALSE
chr12	62648633	G	C	ENST00000228705	ENSG00000111110	PPM1H	FALSE	FALSE
chr12	62648633	G	T	ENST00000228705	ENSG00000111110	PPM1H	FALSE	FALSE
chr12	62648637	C	A	ENST00000228705	ENSG00000111110	PPM1H	TRUE	FALSE
chr12	62648637	C	G	ENST00000228705	ENSG00000111110	PPM1H	TRUE	FALSE
chr12	62648637	C	T	ENST00000228705	ENSG00000111110	PPM1H	TRUE	FALSE
chr12	62648638	T	A	ENST00000228705	ENSG00000111110	PPM1H	TRUE	FALSE
chr12	62648638	T	C	ENST00000228705	ENSG00000111110	PPM1H	TRUE	FALSE
chr12	62648638	T	G	ENST00000228705	ENSG00000111110	PPM1H	TRUE	FALSE
chr12	62667176	A	C	ENST00000228705	ENSG00000111110	PPM1H	TRUE	FALSE
chr12	62667176	A	G	ENST00000228705	ENSG00000111110	PPM1H	TRUE	FALSE
chr12	62667176	A	T	ENST00000228705	ENSG00000111110	PPM1H	TRUE	FALSE
chr12	62667177	C	A	ENST00000228705	ENSG00000111110	PPM1H	TRUE	FALSE
chr12	62667177	C	G	ENST00000228705	ENSG00000111110	PPM1H	TRUE	FALSE
chr12	62667177	C	T	ENST00000228705	ENSG00000111110	PPM1H	TRUE	FALSE
chr12	62667198	A	T	ENST00000228705	ENSG00000111110	PPM1H	FALSE	FALSE
chr12	62667215	G	A	ENST00000228705	ENSG00000111110	PPM1H	FALSE	FALSE
chr12	62667227	C	A	ENST00000228705	ENSG00000111110	PPM1H	FALSE	FALSE
chr12	62667236	C	A	ENST00000228705	ENSG00000111110	PPM1H	TRUE	TRUE
chr12	62667239	C	A	ENST00000228705	ENSG00000111110	PPM1H	TRUE	TRUE
chr12	62667244	G	C	ENST00000228705	ENSG00000111110	PPM1H	TRUE	TRUE
chr12	62667244	G	T	ENST00000228705	ENSG00000111110	PPM1H	TRUE	TRUE
chr12	62667247	A	C	ENST00000228705	ENSG00000111110	PPM1H	TRUE	TRUE
chr12	62667247	A	T	ENST00000228705	ENSG00000111110	PPM1H	TRUE	TRUE
chr12	62667255	C	T	ENST00000228705	ENSG00000111110	PPM1H	TRUE	TRUE
chr12	62667256	C	T	ENST00000228705	ENSG00000111110	PPM1H	TRUE	TRUE
chr12	62667263	C	A	ENST00000228705	ENSG00000111110	PPM1H	TRUE	TRUE
chr12	62667274	A	T	ENST00000228705	ENSG00000111110	PPM1H	TRUE	TRUE
chr12	62667292	G	C	ENST00000228705	ENSG00000111110	PPM1H	TRUE	TRUE
chr12	62667292	G	T	ENST00000228705	ENSG00000111110	PPM1H	TRUE	TRUE
chr12	62667296	C	A	ENST00000228705	ENSG00000111110	PPM1H	TRUE	TRUE
chr12	62667303	A	C	ENST00000228705	ENSG00000111110	PPM1H	TRUE	TRUE
chr12	62667303	A	T	ENST00000228705	ENSG00000111110	PPM1H	TRUE	TRUE
chr12	62667308	T	A	ENST00000228705	ENSG00000111110	PPM1H	TRUE	TRUE
chr12	62667310	G	C	ENST00000228705	ENSG00000111110	PPM1H	TRUE	TRUE
chr12	62667310	G	T	ENST00000228705	ENSG00000111110	PPM1H	TRUE	TRUE
chr12	62667318	G	C	ENST00000228705	ENSG00000111110	PPM1H	TRUE	TRUE
chr12	62667318	G	T	ENST00000228705	ENSG00000111110	PPM1H	TRUE	TRUE
chr12	62667326	T	A	ENST00000228705	ENSG00000111110	PPM1H	TRUE	TRUE
chr12	62667330	C	A	ENST00000228705	ENSG00000111110	PPM1H	TRUE	FALSE
chr12	62667330	C	G	ENST00000228705	ENSG00000111110	PPM1H	TRUE	FALSE
chr12	62667330	C	T	ENST00000228705	ENSG00000111110	PPM1H	TRUE	FALSE
chr12	62667331	T	A	ENST00000228705	ENSG00000111110	PPM1H	TRUE	FALSE
chr12	62667331	T	C	ENST00000228705	ENSG00000111110	PPM1H	TRUE	FALSE
chr12	62667331	T	G	ENST00000228705	ENSG00000111110	PPM1H	TRUE	FALSE
chr12	62689697	A	C	ENST00000228705	ENSG00000111110	PPM1H	TRUE	FALSE
chr12	62689697	A	G	ENST00000228705	ENSG00000111110	PPM1H	TRUE	FALSE
chr12	62689697	A	T	ENST00000228705	ENSG00000111110	PPM1H	TRUE	FALSE
chr12	62689698	C	A	ENST00000228705	ENSG00000111110	PPM1H	TRUE	FALSE
chr12	62689698	C	G	ENST00000228705	ENSG00000111110	PPM1H	TRUE	FALSE
chr12	62689698	C	T	ENST00000228705	ENSG00000111110	PPM1H	TRUE	FALSE
chr12	62689701	C	A	ENST00000228705	ENSG00000111110	PPM1H	TRUE	TRUE
chr12	62689709	G	C	ENST00000228705	ENSG00000111110	PPM1H	TRUE	TRUE
chr12	62689709	G	T	ENST00000228705	ENSG00000111110	PPM1H	TRUE	TRUE
chr12	62689725	T	A	ENST00000228705	ENSG00000111110	PPM1H	TRUE	TRUE
chr12	62689729	G	C	ENST00000228705	ENSG00000111110	PPM1H	TRUE	TRUE
chr12	62689729	G	T	ENST00000228705	ENSG00000111110	PPM1H	TRUE	TRUE
chr12	62689752	T	A	ENST00000228705	ENSG00000111110	PPM1H	TRUE	TRUE
chr12	62689773	C	A	ENST00000228705	ENSG00000111110	PPM1H	TRUE	TRUE
chr12	62689785	C	A	ENST00000228705	ENSG00000111110	PPM1H	TRUE	TRUE
chr12	62689807	C	A	ENST00000228705	ENSG00000111110	PPM1H	TRUE	FALSE
chr12	62689807	C	G	ENST00000228705	ENSG00000111110	PPM1H	TRUE	FALSE
chr12	62689807	C	T	ENST00000228705	ENSG00000111110	PPM1H	TRUE	FALSE
chr12	62689808	T	A	ENST00000228705	ENSG00000111110	PPM1H	TRUE	FALSE
chr12	62689808	T	C	ENST00000228705	ENSG00000111110	PPM1H	TRUE	FALSE
chr12	62689808	T	G	ENST00000228705	ENSG00000111110	PPM1H	TRUE	FALSE
chr12	62693934	A	C	ENST00000228705	ENSG00000111110	PPM1H	TRUE	FALSE
chr12	62693934	A	G	ENST00000228705	ENSG00000111110	PPM1H	TRUE	FALSE
chr12	62693934	A	T	ENST00000228705	ENSG00000111110	PPM1H	TRUE	FALSE
chr12	62693935	C	A	ENST00000228705	ENSG00000111110	PPM1H	TRUE	FALSE
chr12	62693935	C	G	ENST00000228705	ENSG00000111110	PPM1H	TRUE	FALSE
chr12	62693935	C	T	ENST00000228705	ENSG00000111110	PPM1H	TRUE	FALSE
chr12	62693938	T	A	ENST00000228705	ENSG00000111110	PPM1H	TRUE	TRUE
chr12	62693941	T	A	ENST00000228705	ENSG00000111110	PPM1H	TRUE	TRUE
chr12	62693947	C	A	ENST00000228705	ENSG00000111110	PPM1H	TRUE	TRUE
chr12	62693950	C	A	ENST00000228705	ENSG00000111110	PPM1H	TRUE	TRUE
chr12	62693951	A	C	ENST00000228705	ENSG00000111110	PPM1H	TRUE	TRUE
chr12	62693951	A	T	ENST00000228705	ENSG00000111110	PPM1H	TRUE	TRUE
chr12	62693968	T	A	ENST00000228705	ENSG00000111110	PPM1H	TRUE	TRUE
chr12	62693970	A	T	ENST00000228705	ENSG00000111110	PPM1H	TRUE	TRUE
chr12	62693977	C	A	ENST00000228705	ENSG00000111110	PPM1H	TRUE	TRUE
chr12	62693983	C	A	ENST00000228705	ENSG00000111110	PPM1H	TRUE	TRUE
chr12	62693992	T	A	ENST00000228705	ENSG00000111110	PPM1H	TRUE	TRUE
chr12	62693993	G	C	ENST00000228705	ENSG00000111110	PPM1H	TRUE	TRUE
chr12	62693993	G	T	ENST00000228705	ENSG00000111110	PPM1H	TRUE	TRUE
chr12	62693999	C	T	ENST00000228705	ENSG00000111110	PPM1H	TRUE	TRUE
chr12	62694000	C	A	ENST00000228705	ENSG00000111110	PPM1H	TRUE	FALSE
chr12	62694000	C	G	ENST00000228705	ENSG00000111110	PPM1H	TRUE	FALSE
chr12	62694000	C	T	ENST00000228705	ENSG00000111110	PPM1H	TRUE	FALSE
chr12	62694001	T	A	ENST00000228705	ENSG00000111110	PPM1H	TRUE	FALSE
chr12	62694001	T	C	ENST00000228705	ENSG00000111110	PPM1H	TRUE	FALSE
chr12	62694001	T	G	ENST00000228705	ENSG00000111110	PPM1H	TRUE	FALSE
chr12	62720169	A	C	ENST00000228705	ENSG00000111110	PPM1H	TRUE	FALSE
chr12	62720169	A	G	ENST00000228705	ENSG00000111110	PPM1H	TRUE	FALSE
chr12	62720169	A	T	ENST00000228705	ENSG00000111110	PPM1H	TRUE	FALSE
chr12	62720170	C	A	ENST00000228705	ENSG00000111110	PPM1H	TRUE	FALSE
chr12	62720170	C	G	ENST00000228705	ENSG00000111110	PPM1H	TRUE	FALSE
chr12	62720170	C	T	ENST00000228705	ENSG00000111110	PPM1H	TRUE	FALSE
chr12	62720171	C	T	ENST00000228705	ENSG00000111110	PPM1H	TRUE	TRUE
chr12	62720194	G	C	ENST00000228705	ENSG00000111110	PPM1H	TRUE	TRUE
chr12	62720194	G	T	ENST00000228705	ENSG00000111110	PPM1H	TRUE	TRUE
chr12	62720205	T	A	ENST00000228705	ENSG00000111110	PPM1H	TRUE	TRUE
chr12	62720208	T	A	ENST00000228705	ENSG00000111110	PPM1H	TRUE	TRUE
chr12	62720211	C	A	ENST00000228705	ENSG00000111110	PPM1H	TRUE	TRUE
chr12	62720217	C	A	ENST00000228705	ENSG00000111110	PPM1H	TRUE	TRUE
chr12	62720220	T	A	ENST00000228705	ENSG00000111110	PPM1H	TRUE	TRUE
chr12	62720223	T	A	ENST00000228705	ENSG00000111110	PPM1H	TRUE	TRUE
chr12	62720226	G	A	ENST00000228705	ENSG00000111110	PPM1H	TRUE	TRUE
chr12	62720232	T	A	ENST00000228705	ENSG00000111110	PPM1H	TRUE	TRUE
chr12	62720244	C	A	ENST00000228705	ENSG00000111110	PPM1H	TRUE	TRUE
chr12	62720246	A	T	ENST00000228705	ENSG00000111110	PPM1H	TRUE	TRUE
chr12	62720259	C	A	ENST00000228705	ENSG00000111110	PPM1H	TRUE	TRUE
chr12	62720265	C	A	ENST00000228705	ENSG00000111110	PPM1H	TRUE	TRUE
chr12	62720270	A	T	ENST00000228705	ENSG00000111110	PPM1H	TRUE	TRUE
chr12	62720280	G	A	ENST00000228705	ENSG00000111110	PPM1H	TRUE	TRUE
chr12	62720290	C	A	ENST00000228705	ENSG00000111110	PPM1H	TRUE	FALSE
chr12	62720290	C	G	ENST00000228705	ENSG00000111110	PPM1H	TRUE	FALSE
chr12	62720290	C	T	ENST00000228705	ENSG00000111110	PPM1H	TRUE	FALSE
chr12	62720291	T	A	ENST00000228705	ENSG00000111110	PPM1H	TRUE	FALSE
chr12	62720291	T	C	ENST00000228705	ENSG00000111110	PPM1H	TRUE	FALSE
chr12	62720291	T	G	ENST00000228705	ENSG00000111110	PPM1H	TRUE	FALSE
chr12	62737500	A	C	ENST00000228705	ENSG00000111110	PPM1H	TRUE	FALSE
chr12	62737500	A	G	ENST00000228705	ENSG00000111110	PPM1H	TRUE	FALSE
chr12	62737500	A	T	ENST00000228705	ENSG00000111110	PPM1H	TRUE	FALSE
chr12	62737501	C	A	ENST00000228705	ENSG00000111110	PPM1H	TRUE	FALSE
chr12	62737501	C	G	ENST00000228705	ENSG00000111110	PPM1H	TRUE	FALSE
chr12	62737501	C	T	ENST00000228705	ENSG00000111110	PPM1H	TRUE	FALSE
chr12	62737505	G	C	ENST00000228705	ENSG00000111110	PPM1H	TRUE	TRUE
chr12	62737505	G	T	ENST00000228705	ENSG00000111110	PPM1H	TRUE	TRUE
chr12	62737510	G	A	ENST00000228705	ENSG00000111110	PPM1H	TRUE	TRUE
chr12	62737516	G	A	ENST00000228705	ENSG00000111110	PPM1H	TRUE	TRUE
chr12	62737519	G	A	ENST00000228705	ENSG00000111110	PPM1H	TRUE	TRUE
chr12	62737525	C	A	ENST00000228705	ENSG00000111110	PPM1H	TRUE	TRUE
chr12	62737531	C	A	ENST00000228705	ENSG00000111110	PPM1H	TRUE	TRUE
chr12	62737543	C	A	ENST00000228705	ENSG00000111110	PPM1H	TRUE	TRUE
chr12	62737545	G	C	ENST00000228705	ENSG00000111110	PPM1H	TRUE	TRUE
chr12	62737545	G	T	ENST00000228705	ENSG00000111110	PPM1H	TRUE	TRUE
chr12	62737564	C	A	ENST00000228705	ENSG00000111110	PPM1H	TRUE	TRUE
chr12	62737567	C	A	ENST00000228705	ENSG00000111110	PPM1H	TRUE	TRUE
chr12	62737573	T	A	ENST00000228705	ENSG00000111110	PPM1H	TRUE	TRUE
chr12	62737587	C	A	ENST00000228705	ENSG00000111110	PPM1H	TRUE	FALSE
chr12	62737587	C	G	ENST00000228705	ENSG00000111110	PPM1H	TRUE	FALSE
chr12	62737587	C	T	ENST00000228705	ENSG00000111110	PPM1H	TRUE	FALSE
chr12	62737588	T	A	ENST00000228705	ENSG00000111110	PPM1H	TRUE	FALSE
chr12	62737588	T	C	ENST00000228705	ENSG00000111110	PPM1H	TRUE	FALSE
chr12	62737588	T	G	ENST00000228705	ENSG00000111110	PPM1H	TRUE	FALSE
chr12	62788224	A	C	ENST00000228705	ENSG00000111110	PPM1H	TRUE	FALSE
chr12	62788224	A	G	ENST00000228705	ENSG00000111110	PPM1H	TRUE	FALSE
chr12	62788224	A	T	ENST00000228705	ENSG00000111110	PPM1H	TRUE	FALSE
chr12	62788225	C	A	ENST00000228705	ENSG00000111110	PPM1H	TRUE	FALSE
chr12	62788225	C	G	ENST00000228705	ENSG00000111110	PPM1H	TRUE	FALSE
chr12	62788225	C	T	ENST00000228705	ENSG00000111110	PPM1H	TRUE	FALSE
chr12	62788249	A	C	ENST00000228705	ENSG00000111110	PPM1H	TRUE	TRUE
chr12	62788249	A	T	ENST00000228705	ENSG00000111110	PPM1H	TRUE	TRUE
chr12	62788257	T	A	ENST00000228705	ENSG00000111110	PPM1H	TRUE	TRUE
chr12	62788262	A	T	ENST00000228705	ENSG00000111110	PPM1H	TRUE	TRUE
chr12	62788267	G	T	ENST00000228705	ENSG00000111110	PPM1H	TRUE	TRUE
chr12	62788288	G	T	ENST00000228705	ENSG00000111110	PPM1H	TRUE	TRUE
chr12	62788306	A	C	ENST00000228705	ENSG00000111110	PPM1H	TRUE	TRUE
chr12	62788306	A	T	ENST00000228705	ENSG00000111110	PPM1H	TRUE	TRUE
chr12	62788310	G	C	ENST00000228705	ENSG00000111110	PPM1H	TRUE	TRUE
chr12	62788310	G	T	ENST00000228705	ENSG00000111110	PPM1H	TRUE	TRUE
chr12	62788320	C	A	ENST00000228705	ENSG00000111110	PPM1H	TRUE	TRUE
chr12	62788323	G	A	ENST00000228705	ENSG00000111110	PPM1H	TRUE	TRUE
chr12	62788326	C	A	ENST00000228705	ENSG00000111110	PPM1H	TRUE	TRUE
chr12	62788332	G	A	ENST00000228705	ENSG00000111110	PPM1H	TRUE	TRUE
chr12	62788339	C	A	ENST00000228705	ENSG00000111110	PPM1H	TRUE	FALSE
chr12	62788339	C	G	ENST00000228705	ENSG00000111110	PPM1H	TRUE	FALSE
chr12	62788339	C	T	ENST00000228705	ENSG00000111110	PPM1H	TRUE	FALSE
chr12	62788340	T	A	ENST00000228705	ENSG00000111110	PPM1H	TRUE	FALSE
chr12	62788340	T	C	ENST00000228705	ENSG00000111110	PPM1H	TRUE	FALSE
chr12	62788340	T	G	ENST00000228705	ENSG00000111110	PPM1H	TRUE	FALSE
chr12	62801814	A	C	ENST00000228705	ENSG00000111110	PPM1H	TRUE	FALSE
chr12	62801814	A	G	ENST00000228705	ENSG00000111110	PPM1H	TRUE	FALSE
chr12	62801814	A	T	ENST00000228705	ENSG00000111110	PPM1H	TRUE	FALSE
chr12	62801815	C	A	ENST00000228705	ENSG00000111110	PPM1H	TRUE	FALSE
chr12	62801815	C	G	ENST00000228705	ENSG00000111110	PPM1H	TRUE	FALSE
chr12	62801815	C	T	ENST00000228705	ENSG00000111110	PPM1H	TRUE	FALSE
chr12	62801821	C	A	ENST00000228705	ENSG00000111110	PPM1H	TRUE	TRUE
chr12	62801824	T	A	ENST00000228705	ENSG00000111110	PPM1H	TRUE	TRUE
chr12	62801836	C	A	ENST00000228705	ENSG00000111110	PPM1H	TRUE	TRUE
chr12	62801845	C	A	ENST00000228705	ENSG00000111110	PPM1H	TRUE	TRUE
chr12	62801855	G	T	ENST00000228705	ENSG00000111110	PPM1H	TRUE	TRUE
chr12	62801860	C	A	ENST00000228705	ENSG00000111110	PPM1H	TRUE	TRUE
chr12	62801872	T	A	ENST00000228705	ENSG00000111110	PPM1H	TRUE	TRUE
chr12	62801875	T	A	ENST00000228705	ENSG00000111110	PPM1H	TRUE	TRUE
chr12	62801878	C	A	ENST00000228705	ENSG00000111110	PPM1H	TRUE	TRUE
chr12	62801932	C	A	ENST00000228705	ENSG00000111110	PPM1H	TRUE	TRUE
chr12	62801983	C	A	ENST00000228705	ENSG00000111110	PPM1H	TRUE	TRUE
chr12	62801989	C	A	ENST00000228705	ENSG00000111110	PPM1H	TRUE	TRUE
chr12	62801992	C	A	ENST00000228705	ENSG00000111110	PPM1H	TRUE	TRUE
chr12	62801999	G	T	ENST00000228705	ENSG00000111110	PPM1H	TRUE	TRUE
chr12	62802028	T	A	ENST00000228705	ENSG00000111110	PPM1H	TRUE	TRUE
chr12	62802049	G	A	ENST00000228705	ENSG00000111110	PPM1H	TRUE	TRUE
chr12	62802055	G	A	ENST00000228705	ENSG00000111110	PPM1H	TRUE	TRUE
chr12	62802058	C	A	ENST00000228705	ENSG00000111110	PPM1H	TRUE	TRUE
chr12	62802073	G	A	ENST00000228705	ENSG00000111110	PPM1H	TRUE	TRUE
chr12	62802084	G	C	ENST00000228705	ENSG00000111110	PPM1H	TRUE	TRUE
chr12	62802084	G	T	ENST00000228705	ENSG00000111110	PPM1H	TRUE	TRUE
chr12	62802129	G	T	ENST00000228705	ENSG00000111110	PPM1H	TRUE	TRUE
chr12	62802131	C	T	ENST00000228705	ENSG00000111110	PPM1H	TRUE	TRUE
chr12	62802132	C	T	ENST00000228705	ENSG00000111110	PPM1H	TRUE	TRUE
chr12	62802134	A	C	ENST00000228705	ENSG00000111110	PPM1H	TRUE	TRUE
chr12	62802134	A	T	ENST00000228705	ENSG00000111110	PPM1H	TRUE	TRUE
chr12	62802140	G	T	ENST00000228705	ENSG00000111110	PPM1H	TRUE	TRUE
chr12	62802154	C	A	ENST00000228705	ENSG00000111110	PPM1H	TRUE	TRUE
chr12	62802160	C	A	ENST00000228705	ENSG00000111110	PPM1H	TRUE	TRUE
chr12	62802161	C	A	ENST00000228705	ENSG00000111110	PPM1H	TRUE	FALSE
chr12	62802161	C	G	ENST00000228705	ENSG00000111110	PPM1H	TRUE	FALSE
chr12	62802161	C	T	ENST00000228705	ENSG00000111110	PPM1H	TRUE	FALSE
chr12	62802162	T	A	ENST00000228705	ENSG00000111110	PPM1H	TRUE	FALSE
chr12	62802162	T	C	ENST00000228705	ENSG00000111110	PPM1H	TRUE	FALSE
chr12	62802162	T	G	ENST00000228705	ENSG00000111110	PPM1H	TRUE	FALSE
chr12	62832112	A	C	ENST00000228705	ENSG00000111110	PPM1H	TRUE	FALSE
chr12	62832112	A	G	ENST00000228705	ENSG00000111110	PPM1H	TRUE	FALSE
chr12	62832112	A	T	ENST00000228705	ENSG00000111110	PPM1H	TRUE	FALSE
chr12	62832113	C	A	ENST00000228705	ENSG00000111110	PPM1H	TRUE	FALSE
chr12	62832113	C	G	ENST00000228705	ENSG00000111110	PPM1H	TRUE	FALSE
chr12	62832113	C	T	ENST00000228705	ENSG00000111110	PPM1H	TRUE	FALSE
chr12	62832115	G	T	ENST00000228705	ENSG00000111110	PPM1H	TRUE	TRUE
chr12	62832122	C	A	ENST00000228705	ENSG00000111110	PPM1H	TRUE	TRUE
chr12	62832125	T	A	ENST00000228705	ENSG00000111110	PPM1H	TRUE	TRUE
chr12	62832131	G	A	ENST00000228705	ENSG00000111110	PPM1H	TRUE	TRUE
chr12	62832140	C	A	ENST00000228705	ENSG00000111110	PPM1H	TRUE	TRUE
chr12	62832164	T	A	ENST00000228705	ENSG00000111110	PPM1H	TRUE	TRUE
chr12	62832167	T	A	ENST00000228705	ENSG00000111110	PPM1H	TRUE	TRUE
chr12	62832172	G	C	ENST00000228705	ENSG00000111110	PPM1H	TRUE	TRUE
chr12	62832172	G	T	ENST00000228705	ENSG00000111110	PPM1H	TRUE	TRUE
chr12	62832190	G	C	ENST00000228705	ENSG00000111110	PPM1H	TRUE	TRUE
chr12	62832190	G	T	ENST00000228705	ENSG00000111110	PPM1H	TRUE	TRUE
chr12	62832209	T	A	ENST00000228705	ENSG00000111110	PPM1H	TRUE	TRUE
chr12	62832212	T	A	ENST00000228705	ENSG00000111110	PPM1H	TRUE	TRUE
chr12	62832215	T	A	ENST00000228705	ENSG00000111110	PPM1H	TRUE	TRUE
chr12	62832230	C	A	ENST00000228705	ENSG00000111110	PPM1H	TRUE	TRUE
chr12	62832231	A	T	ENST00000228705	ENSG00000111110	PPM1H	TRUE	TRUE
chr12	62832242	G	A	ENST00000228705	ENSG00000111110	PPM1H	TRUE	TRUE
chr12	62832248	C	A	ENST00000228705	ENSG00000111110	PPM1H	TRUE	TRUE
chr12	62832263	T	A	ENST00000228705	ENSG00000111110	PPM1H	TRUE	TRUE
chr12	62832280	C	A	ENST00000228705	ENSG00000111110	PPM1H	TRUE	FALSE
chr12	62832280	C	G	ENST00000228705	ENSG00000111110	PPM1H	TRUE	FALSE
chr12	62832280	C	T	ENST00000228705	ENSG00000111110	PPM1H	TRUE	FALSE
chr12	62832281	T	A	ENST00000228705	ENSG00000111110	PPM1H	TRUE	FALSE
chr12	62832281	T	C	ENST00000228705	ENSG00000111110	PPM1H	TRUE	FALSE
chr12	62832281	T	G	ENST00000228705	ENSG00000111110	PPM1H	TRUE	FALSE
chr12	62934490	A	C	ENST00000228705	ENSG00000111110	PPM1H	TRUE	FALSE
chr12	62934490	A	G	ENST00000228705	ENSG00000111110	PPM1H	TRUE	FALSE
chr12	62934490	A	T	ENST00000228705	ENSG00000111110	PPM1H	TRUE	FALSE
chr12	62934491	C	A	ENST00000228705	ENSG00000111110	PPM1H	TRUE	FALSE
chr12	62934491	C	G	ENST00000228705	ENSG00000111110	PPM1H	TRUE	FALSE
chr12	62934491	C	T	ENST00000228705	ENSG00000111110	PPM1H	TRUE	FALSE
chr12	62934493	C	A	ENST00000228705	ENSG00000111110	PPM1H	TRUE	TRUE
chr12	62934497	G	C	ENST00000228705	ENSG00000111110	PPM1H	TRUE	TRUE
chr12	62934497	G	T	ENST00000228705	ENSG00000111110	PPM1H	TRUE	TRUE
chr12	62934509	C	T	ENST00000228705	ENSG00000111110	PPM1H	TRUE	TRUE
chr12	62934510	C	T	ENST00000228705	ENSG00000111110	PPM1H	TRUE	TRUE
chr12	62934529	C	A	ENST00000228705	ENSG00000111110	PPM1H	TRUE	TRUE
chr12	62934532	T	A	ENST00000228705	ENSG00000111110	PPM1H	TRUE	TRUE
chr12	62934569	G	T	ENST00000228705	ENSG00000111110	PPM1H	TRUE	TRUE
chr12	62934574	C	A	ENST00000228705	ENSG00000111110	PPM1H	TRUE	TRUE
chr12	62934580	C	A	ENST00000228705	ENSG00000111110	PPM1H	TRUE	TRUE
chr12	62934586	G	A	ENST00000228705	ENSG00000111110	PPM1H	TRUE	TRUE
chr12	62934604	C	A	ENST00000228705	ENSG00000111110	PPM1H	TRUE	TRUE
chr12	62934614	G	C	ENST00000228705	ENSG00000111110	PPM1H	TRUE	TRUE
chr12	62934614	G	T	ENST00000228705	ENSG00000111110	PPM1H	TRUE	TRUE
chr12	62934639	G	T	ENST00000228705	ENSG00000111110	PPM1H	TRUE	TRUE
chr12	62934646	C	A	ENST00000228705	ENSG00000111110	PPM1H	TRUE	TRUE
chr12	62934647	G	T	ENST00000228705	ENSG00000111110	PPM1H	TRUE	TRUE
chr12	62934667	C	A	ENST00000228705	ENSG00000111110	PPM1H	TRUE	FALSE
chr12	62934675	G	C	ENST00000228705	ENSG00000111110	PPM1H	TRUE	FALSE
chr12	62934675	G	T	ENST00000228705	ENSG00000111110	PPM1H	TRUE	FALSE
chr12	62934721	T	A	ENST00000228705	ENSG00000111110	PPM1H	FALSE	FALSE
chr12	62934727	G	A	ENST00000228705	ENSG00000111110	PPM1H	FALSE	FALSE
chr12	63147366	G	C	ENST00000299178	ENSG00000166148	AVPR1A	FALSE	FALSE
chr12	63147366	G	T	ENST00000299178	ENSG00000166148	AVPR1A	FALSE	FALSE
chr12	63147382	T	A	ENST00000299178	ENSG00000166148	AVPR1A	FALSE	FALSE
chr12	63147391	T	A	ENST00000299178	ENSG00000166148	AVPR1A	FALSE	FALSE
chr12	63147400	T	A	ENST00000299178	ENSG00000166148	AVPR1A	FALSE	FALSE
chr12	63147405	G	T	ENST00000299178	ENSG00000166148	AVPR1A	FALSE	FALSE
chr12	63147412	T	A	ENST00000299178	ENSG00000166148	AVPR1A	FALSE	FALSE
chr12	63147413	C	T	ENST00000299178	ENSG00000166148	AVPR1A	FALSE	FALSE
chr12	63147414	C	T	ENST00000299178	ENSG00000166148	AVPR1A	FALSE	FALSE
chr12	63147442	G	A	ENST00000299178	ENSG00000166148	AVPR1A	FALSE	FALSE
chr12	63147452	A	C	ENST00000299178	ENSG00000166148	AVPR1A	FALSE	FALSE
chr12	63147452	A	T	ENST00000299178	ENSG00000166148	AVPR1A	FALSE	FALSE
chr12	63147463	G	A	ENST00000299178	ENSG00000166148	AVPR1A	FALSE	FALSE
chr12	63147466	T	A	ENST00000299178	ENSG00000166148	AVPR1A	FALSE	FALSE
chr12	63147469	T	A	ENST00000299178	ENSG00000166148	AVPR1A	FALSE	FALSE
chr12	63147490	C	A	ENST00000299178	ENSG00000166148	AVPR1A	FALSE	FALSE
chr12	63147493	T	A	ENST00000299178	ENSG00000166148	AVPR1A	FALSE	FALSE
chr12	63147502	T	A	ENST00000299178	ENSG00000166148	AVPR1A	FALSE	FALSE
chr12	63147505	C	A	ENST00000299178	ENSG00000166148	AVPR1A	FALSE	FALSE
chr12	63147508	T	A	ENST00000299178	ENSG00000166148	AVPR1A	FALSE	FALSE
chr12	63147517	G	A	ENST00000299178	ENSG00000166148	AVPR1A	FALSE	FALSE
chr12	63147518	G	T	ENST00000299178	ENSG00000166148	AVPR1A	FALSE	FALSE
chr12	63147521	G	T	ENST00000299178	ENSG00000166148	AVPR1A	FALSE	FALSE
chr12	63147535	G	A	ENST00000299178	ENSG00000166148	AVPR1A	FALSE	FALSE
chr12	63147539	A	T	ENST00000299178	ENSG00000166148	AVPR1A	FALSE	FALSE
chr12	63147547	G	A	ENST00000299178	ENSG00000166148	AVPR1A	FALSE	FALSE
chr12	63147572	G	C	ENST00000299178	ENSG00000166148	AVPR1A	FALSE	FALSE
chr12	63147572	G	T	ENST00000299178	ENSG00000166148	AVPR1A	FALSE	FALSE
chr12	63147578	C	T	ENST00000299178	ENSG00000166148	AVPR1A	FALSE	FALSE
chr12	63147579	C	T	ENST00000299178	ENSG00000166148	AVPR1A	FALSE	FALSE
chr12	63147587	A	T	ENST00000299178	ENSG00000166148	AVPR1A	FALSE	FALSE
chr12	63147590	G	T	ENST00000299178	ENSG00000166148	AVPR1A	FALSE	FALSE
chr12	63147600	A	T	ENST00000299178	ENSG00000166148	AVPR1A	FALSE	FALSE
chr12	63147612	A	C	ENST00000299178	ENSG00000166148	AVPR1A	FALSE	FALSE
chr12	63147612	A	T	ENST00000299178	ENSG00000166148	AVPR1A	FALSE	FALSE
chr12	63147640	C	A	ENST00000299178	ENSG00000166148	AVPR1A	FALSE	FALSE
chr12	63147642	G	T	ENST00000299178	ENSG00000166148	AVPR1A	FALSE	FALSE
chr12	63147646	C	A	ENST00000299178	ENSG00000166148	AVPR1A	TRUE	FALSE
chr12	63147646	C	G	ENST00000299178	ENSG00000166148	AVPR1A	TRUE	FALSE
chr12	63147646	C	T	ENST00000299178	ENSG00000166148	AVPR1A	TRUE	FALSE
chr12	63147647	T	A	ENST00000299178	ENSG00000166148	AVPR1A	TRUE	FALSE
chr12	63147647	T	C	ENST00000299178	ENSG00000166148	AVPR1A	TRUE	FALSE
chr12	63147647	T	G	ENST00000299178	ENSG00000166148	AVPR1A	TRUE	FALSE
chr12	63149865	A	C	ENST00000299178	ENSG00000166148	AVPR1A	TRUE	FALSE
chr12	63149865	A	G	ENST00000299178	ENSG00000166148	AVPR1A	TRUE	FALSE
chr12	63149865	A	T	ENST00000299178	ENSG00000166148	AVPR1A	TRUE	FALSE
chr12	63149866	C	A	ENST00000299178	ENSG00000166148	AVPR1A	TRUE	FALSE
chr12	63149866	C	G	ENST00000299178	ENSG00000166148	AVPR1A	TRUE	FALSE
chr12	63149866	C	T	ENST00000299178	ENSG00000166148	AVPR1A	TRUE	FALSE
chr12	63149867	C	A	ENST00000299178	ENSG00000166148	AVPR1A
chr12	63149871	C	T	ENST00000299178	ENSG00000166148	AVPR1A
chr12	63149872	C	T	ENST00000299178	ENSG00000166148	AVPR1A
chr12	63149889	C	T	ENST00000299178	ENSG00000166148	AVPR1A
chr12	63149890	C	T	ENST00000299178	ENSG00000166148	AVPR1A
chr12	63149898	C	T	ENST00000299178	ENSG00000166148	AVPR1A
chr12	63149899	C	T	ENST00000299178	ENSG00000166148	AVPR1A
chr12	63149906	G	A	ENST00000299178	ENSG00000166148	AVPR1A	FALSE	FALSE
chr12	63149925	C	T	ENST00000299178	ENSG00000166148	AVPR1A	TRUE	TRUE
chr12	63149926	C	T	ENST00000299178	ENSG00000166148	AVPR1A	TRUE	TRUE
chr12	63149928	G	T	ENST00000299178	ENSG00000166148	AVPR1A	TRUE	TRUE
chr12	63149937	G	C	ENST00000299178	ENSG00000166148	AVPR1A	TRUE	TRUE
chr12	63149937	G	T	ENST00000299178	ENSG00000166148	AVPR1A	TRUE	TRUE
chr12	63149966	T	A	ENST00000299178	ENSG00000166148	AVPR1A	TRUE	TRUE
chr12	63149981	T	A	ENST00000299178	ENSG00000166148	AVPR1A	TRUE	TRUE
chr12	63149999	T	A	ENST00000299178	ENSG00000166148	AVPR1A	TRUE	TRUE
chr12	63150012	A	T	ENST00000299178	ENSG00000166148	AVPR1A	TRUE	TRUE
chr12	63150035	T	A	ENST00000299178	ENSG00000166148	AVPR1A	TRUE	TRUE
chr12	63150038	G	A	ENST00000299178	ENSG00000166148	AVPR1A	TRUE	TRUE
chr12	63150056	G	A	ENST00000299178	ENSG00000166148	AVPR1A	TRUE	TRUE
chr12	63150059	C	A	ENST00000299178	ENSG00000166148	AVPR1A	TRUE	TRUE
chr12	63150068	T	A	ENST00000299178	ENSG00000166148	AVPR1A	TRUE	TRUE
chr12	63150074	G	A	ENST00000299178	ENSG00000166148	AVPR1A	TRUE	TRUE
chr12	63150079	G	T	ENST00000299178	ENSG00000166148	AVPR1A	TRUE	TRUE
chr12	63150089	T	A	ENST00000299178	ENSG00000166148	AVPR1A	TRUE	TRUE
chr12	63150102	G	T	ENST00000299178	ENSG00000166148	AVPR1A	TRUE	TRUE
chr12	63150105	C	T	ENST00000299178	ENSG00000166148	AVPR1A	TRUE	TRUE
chr12	63150106	C	T	ENST00000299178	ENSG00000166148	AVPR1A	TRUE	TRUE
chr12	63150114	G	C	ENST00000299178	ENSG00000166148	AVPR1A	TRUE	TRUE
chr12	63150114	G	T	ENST00000299178	ENSG00000166148	AVPR1A	TRUE	TRUE
chr12	63150117	G	T	ENST00000299178	ENSG00000166148	AVPR1A	TRUE	TRUE
chr12	63150129	G	C	ENST00000299178	ENSG00000166148	AVPR1A	TRUE	TRUE
chr12	63150129	G	T	ENST00000299178	ENSG00000166148	AVPR1A	TRUE	TRUE
chr12	63150132	G	T	ENST00000299178	ENSG00000166148	AVPR1A	TRUE	TRUE
chr12	63150142	A	T	ENST00000299178	ENSG00000166148	AVPR1A	TRUE	TRUE
chr12	63150180	C	T	ENST00000299178	ENSG00000166148	AVPR1A	TRUE	TRUE
chr12	63150181	C	T	ENST00000299178	ENSG00000166148	AVPR1A	TRUE	TRUE
chr12	63150189	G	C	ENST00000299178	ENSG00000166148	AVPR1A	TRUE	TRUE
chr12	63150189	G	T	ENST00000299178	ENSG00000166148	AVPR1A	TRUE	TRUE
chr12	63150204	C	T	ENST00000299178	ENSG00000166148	AVPR1A	TRUE	TRUE
chr12	63150205	C	T	ENST00000299178	ENSG00000166148	AVPR1A	TRUE	TRUE
chr12	63150212	G	A	ENST00000299178	ENSG00000166148	AVPR1A	TRUE	TRUE
chr12	63150225	C	T	ENST00000299178	ENSG00000166148	AVPR1A	TRUE	TRUE
chr12	63150226	C	T	ENST00000299178	ENSG00000166148	AVPR1A	TRUE	TRUE
chr12	63150228	G	T	ENST00000299178	ENSG00000166148	AVPR1A	TRUE	TRUE
chr12	63150242	T	A	ENST00000299178	ENSG00000166148	AVPR1A	TRUE	TRUE
chr12	63150260	C	A	ENST00000299178	ENSG00000166148	AVPR1A	TRUE	TRUE
chr12	63150279	G	C	ENST00000299178	ENSG00000166148	AVPR1A	TRUE	TRUE
chr12	63150279	G	T	ENST00000299178	ENSG00000166148	AVPR1A	TRUE	TRUE
chr12	63150284	G	A	ENST00000299178	ENSG00000166148	AVPR1A	TRUE	TRUE
chr12	63150312	C	T	ENST00000299178	ENSG00000166148	AVPR1A	TRUE	TRUE
chr12	63150313	C	T	ENST00000299178	ENSG00000166148	AVPR1A	TRUE	TRUE
chr12	63150337	G	T	ENST00000299178	ENSG00000166148	AVPR1A	TRUE	TRUE
chr12	63150353	G	A	ENST00000299178	ENSG00000166148	AVPR1A	TRUE	TRUE
chr12	63150356	G	A	ENST00000299178	ENSG00000166148	AVPR1A	TRUE	TRUE
chr12	63150365	T	A	ENST00000299178	ENSG00000166148	AVPR1A	TRUE	TRUE
chr12	63150375	G	T	ENST00000299178	ENSG00000166148	AVPR1A	TRUE	TRUE
chr12	63150387	G	C	ENST00000299178	ENSG00000166148	AVPR1A	TRUE	TRUE
chr12	63150387	G	T	ENST00000299178	ENSG00000166148	AVPR1A	TRUE	TRUE
chr12	63150417	G	C	ENST00000299178	ENSG00000166148	AVPR1A	TRUE	TRUE
chr12	63150417	G	T	ENST00000299178	ENSG00000166148	AVPR1A	TRUE	TRUE
chr12	63150424	G	T	ENST00000299178	ENSG00000166148	AVPR1A	TRUE	TRUE
chr12	63150446	G	A	ENST00000299178	ENSG00000166148	AVPR1A	TRUE	TRUE
chr12	63150455	T	A	ENST00000299178	ENSG00000166148	AVPR1A	TRUE	TRUE
chr12	63150465	G	T	ENST00000299178	ENSG00000166148	AVPR1A	TRUE	TRUE
chr12	63150471	C	T	ENST00000299178	ENSG00000166148	AVPR1A	TRUE	TRUE
chr12	63150472	C	T	ENST00000299178	ENSG00000166148	AVPR1A	TRUE	TRUE
chr12	63150492	G	C	ENST00000299178	ENSG00000166148	AVPR1A	TRUE	TRUE
chr12	63150492	G	T	ENST00000299178	ENSG00000166148	AVPR1A	TRUE	TRUE
chr12	63150504	C	T	ENST00000299178	ENSG00000166148	AVPR1A	TRUE	TRUE
chr12	63150505	C	T	ENST00000299178	ENSG00000166148	AVPR1A	TRUE	TRUE
chr12	63150507	G	T	ENST00000299178	ENSG00000166148	AVPR1A	TRUE	TRUE
chr12	63150515	G	A	ENST00000299178	ENSG00000166148	AVPR1A	TRUE	TRUE
chr12	63150527	G	A	ENST00000299178	ENSG00000166148	AVPR1A	TRUE	TRUE
chr12	63150566	G	A	ENST00000299178	ENSG00000166148	AVPR1A	TRUE	TRUE
chr12	63150593	T	A	ENST00000299178	ENSG00000166148	AVPR1A	TRUE	TRUE
chr12	63150677	C	A	ENST00000299178	ENSG00000166148	AVPR1A	TRUE	TRUE
chr12	63150683	T	A	ENST00000299178	ENSG00000166148	AVPR1A	TRUE	TRUE
chr12	63150692	C	A	ENST00000299178	ENSG00000166148	AVPR1A	TRUE	TRUE
chr12	63150695	C	A	ENST00000299178	ENSG00000166148	AVPR1A	TRUE	TRUE
chr12	63150728	C	A	ENST00000299178	ENSG00000166148	AVPR1A	TRUE	TRUE
chr12	63150740	C	A	ENST00000299178	ENSG00000166148	AVPR1A	TRUE	TRUE
chr12	63150746	C	A	ENST00000299178	ENSG00000166148	AVPR1A	TRUE	TRUE
chr12	63150780	C	T	ENST00000299178	ENSG00000166148	AVPR1A	TRUE	FALSE
chr12	63150781	C	T	ENST00000299178	ENSG00000166148	AVPR1A	TRUE	FALSE
chr12	63150783	C	T	ENST00000299178	ENSG00000166148	AVPR1A	TRUE	FALSE
chr12	63150784	C	T	ENST00000299178	ENSG00000166148	AVPR1A	TRUE	FALSE
chr12	63150802	G	T	ENST00000299178	ENSG00000166148	AVPR1A	FALSE	FALSE
chr12	63560523	T	A	ENST00000324472	ENSG00000177990	DPY19L2	FALSE	FALSE
chr12	63560525	A	C	ENST00000324472	ENSG00000177990	DPY19L2	FALSE	FALSE
chr12	63560525	A	T	ENST00000324472	ENSG00000177990	DPY19L2	FALSE	FALSE
chr12	63560532	T	A	ENST00000324472	ENSG00000177990	DPY19L2	FALSE	FALSE
chr12	63560533	G	C	ENST00000324472	ENSG00000177990	DPY19L2	FALSE	FALSE
chr12	63560533	G	T	ENST00000324472	ENSG00000177990	DPY19L2	FALSE	FALSE
chr12	63560547	G	A	ENST00000324472	ENSG00000177990	DPY19L2	FALSE	FALSE
chr12	63560563	G	C	ENST00000324472	ENSG00000177990	DPY19L2	FALSE	FALSE
chr12	63560563	G	T	ENST00000324472	ENSG00000177990	DPY19L2	FALSE	FALSE
chr12	63560580	C	A	ENST00000324472	ENSG00000177990	DPY19L2	FALSE	FALSE
chr12	63560593	A	T	ENST00000324472	ENSG00000177990	DPY19L2	FALSE	FALSE
chr12	63560597	A	C	ENST00000324472	ENSG00000177990	DPY19L2	FALSE	FALSE
chr12	63560597	A	T	ENST00000324472	ENSG00000177990	DPY19L2	FALSE	FALSE
chr12	63560628	C	A	ENST00000324472	ENSG00000177990	DPY19L2
chr12	63560635	C	T	ENST00000324472	ENSG00000177990	DPY19L2
chr12	63560636	C	T	ENST00000324472	ENSG00000177990	DPY19L2
chr12	63560643	C	A	ENST00000324472	ENSG00000177990	DPY19L2
chr12	63560653	G	T	ENST00000324472	ENSG00000177990	DPY19L2
chr12	63560663	C	A	ENST00000324472	ENSG00000177990	DPY19L2	TRUE	FALSE
chr12	63560663	C	G	ENST00000324472	ENSG00000177990	DPY19L2	TRUE	FALSE
chr12	63560663	C	T	ENST00000324472	ENSG00000177990	DPY19L2	TRUE	FALSE
chr12	63560664	T	A	ENST00000324472	ENSG00000177990	DPY19L2	TRUE	FALSE
chr12	63560664	T	C	ENST00000324472	ENSG00000177990	DPY19L2	TRUE	FALSE
chr12	63560664	T	G	ENST00000324472	ENSG00000177990	DPY19L2	TRUE	FALSE
chr12	63569222	A	C	ENST00000324472	ENSG00000177990	DPY19L2	FALSE	FALSE
chr12	63569222	A	G	ENST00000324472	ENSG00000177990	DPY19L2	FALSE	FALSE
chr12	63569222	A	T	ENST00000324472	ENSG00000177990	DPY19L2	FALSE	FALSE
chr12	63569223	C	A	ENST00000324472	ENSG00000177990	DPY19L2	FALSE	FALSE
chr12	63569223	C	G	ENST00000324472	ENSG00000177990	DPY19L2	FALSE	FALSE
chr12	63569223	C	T	ENST00000324472	ENSG00000177990	DPY19L2	FALSE	FALSE
chr12	63569225	T	A	ENST00000324472	ENSG00000177990	DPY19L2
chr12	63569231	T	A	ENST00000324472	ENSG00000177990	DPY19L2
chr12	63569238	A	T	ENST00000324472	ENSG00000177990	DPY19L2
chr12	63569241	C	T	ENST00000324472	ENSG00000177990	DPY19L2
chr12	63569242	C	T	ENST00000324472	ENSG00000177990	DPY19L2
chr12	63569249	C	A	ENST00000324472	ENSG00000177990	DPY19L2
chr12	63569252	C	A	ENST00000324472	ENSG00000177990	DPY19L2
chr12	63569254	A	C	ENST00000324472	ENSG00000177990	DPY19L2
chr12	63569254	A	T	ENST00000324472	ENSG00000177990	DPY19L2
chr12	63569259	A	C	ENST00000324472	ENSG00000177990	DPY19L2
chr12	63569259	A	T	ENST00000324472	ENSG00000177990	DPY19L2
chr12	63569262	A	C	ENST00000324472	ENSG00000177990	DPY19L2
chr12	63569262	A	T	ENST00000324472	ENSG00000177990	DPY19L2
chr12	63569275	A	C	ENST00000324472	ENSG00000177990	DPY19L2
chr12	63569275	A	T	ENST00000324472	ENSG00000177990	DPY19L2
chr12	63569279	C	A	ENST00000324472	ENSG00000177990	DPY19L2
chr12	63569281	A	T	ENST00000324472	ENSG00000177990	DPY19L2
chr12	63569284	A	T	ENST00000324472	ENSG00000177990	DPY19L2
chr12	63569288	T	A	ENST00000324472	ENSG00000177990	DPY19L2
chr12	63569294	T	A	ENST00000324472	ENSG00000177990	DPY19L2
chr12	63569300	C	A	ENST00000324472	ENSG00000177990	DPY19L2
chr12	63569303	T	A	ENST00000324472	ENSG00000177990	DPY19L2
chr12	63569312	T	A	ENST00000324472	ENSG00000177990	DPY19L2
chr12	63569315	G	A	ENST00000324472	ENSG00000177990	DPY19L2
chr12	63569319	A	C	ENST00000324472	ENSG00000177990	DPY19L2
chr12	63569319	A	T	ENST00000324472	ENSG00000177990	DPY19L2
chr12	63569328	A	C	ENST00000324472	ENSG00000177990	DPY19L2
chr12	63569328	A	T	ENST00000324472	ENSG00000177990	DPY19L2
chr12	63569339	T	A	ENST00000324472	ENSG00000177990	DPY19L2
chr12	63569350	C	A	ENST00000324472	ENSG00000177990	DPY19L2	FALSE	FALSE
chr12	63569350	C	G	ENST00000324472	ENSG00000177990	DPY19L2	FALSE	FALSE
chr12	63569350	C	T	ENST00000324472	ENSG00000177990	DPY19L2	FALSE	FALSE
chr12	63569351	T	A	ENST00000324472	ENSG00000177990	DPY19L2	FALSE	FALSE
chr12	63569351	T	C	ENST00000324472	ENSG00000177990	DPY19L2	FALSE	FALSE
chr12	63569351	T	G	ENST00000324472	ENSG00000177990	DPY19L2	FALSE	FALSE
chr12	63570756	A	C	ENST00000324472	ENSG00000177990	DPY19L2	TRUE	FALSE
chr12	63570756	A	G	ENST00000324472	ENSG00000177990	DPY19L2	TRUE	FALSE
chr12	63570756	A	T	ENST00000324472	ENSG00000177990	DPY19L2	TRUE	FALSE
chr12	63570757	C	A	ENST00000324472	ENSG00000177990	DPY19L2	TRUE	FALSE
chr12	63570757	C	G	ENST00000324472	ENSG00000177990	DPY19L2	TRUE	FALSE
chr12	63570757	C	T	ENST00000324472	ENSG00000177990	DPY19L2	TRUE	FALSE
chr12	63570761	A	T	ENST00000324472	ENSG00000177990	DPY19L2
chr12	63570774	C	A	ENST00000324472	ENSG00000177990	DPY19L2
chr12	63570775	G	C	ENST00000324472	ENSG00000177990	DPY19L2
chr12	63570775	G	T	ENST00000324472	ENSG00000177990	DPY19L2
chr12	63570816	T	A	ENST00000324472	ENSG00000177990	DPY19L2
chr12	63570858	C	A	ENST00000324472	ENSG00000177990	DPY19L2	TRUE	FALSE
chr12	63570858	C	G	ENST00000324472	ENSG00000177990	DPY19L2	TRUE	FALSE
chr12	63570858	C	T	ENST00000324472	ENSG00000177990	DPY19L2	TRUE	FALSE
chr12	63570859	T	A	ENST00000324472	ENSG00000177990	DPY19L2	TRUE	FALSE
chr12	63570859	T	C	ENST00000324472	ENSG00000177990	DPY19L2	TRUE	FALSE
chr12	63570859	T	G	ENST00000324472	ENSG00000177990	DPY19L2	TRUE	FALSE
chr12	63580660	A	C	ENST00000324472	ENSG00000177990	DPY19L2	TRUE	FALSE
chr12	63580660	A	G	ENST00000324472	ENSG00000177990	DPY19L2	TRUE	FALSE
chr12	63580660	A	T	ENST00000324472	ENSG00000177990	DPY19L2	TRUE	FALSE
chr12	63580661	C	A	ENST00000324472	ENSG00000177990	DPY19L2	TRUE	FALSE
chr12	63580661	C	G	ENST00000324472	ENSG00000177990	DPY19L2	TRUE	FALSE
chr12	63580661	C	T	ENST00000324472	ENSG00000177990	DPY19L2	TRUE	FALSE
chr12	63580664	G	C	ENST00000324472	ENSG00000177990	DPY19L2
chr12	63580664	G	T	ENST00000324472	ENSG00000177990	DPY19L2
chr12	63580675	G	C	ENST00000324472	ENSG00000177990	DPY19L2
chr12	63580675	G	T	ENST00000324472	ENSG00000177990	DPY19L2
chr12	63580680	T	A	ENST00000324472	ENSG00000177990	DPY19L2
chr12	63580684	C	T	ENST00000324472	ENSG00000177990	DPY19L2
chr12	63580685	C	T	ENST00000324472	ENSG00000177990	DPY19L2
chr12	63580689	G	A	ENST00000324472	ENSG00000177990	DPY19L2
chr12	63580691	A	C	ENST00000324472	ENSG00000177990	DPY19L2
chr12	63580691	A	T	ENST00000324472	ENSG00000177990	DPY19L2
chr12	63580698	C	A	ENST00000324472	ENSG00000177990	DPY19L2
chr12	63580701	C	A	ENST00000324472	ENSG00000177990	DPY19L2
chr12	63580704	G	A	ENST00000324472	ENSG00000177990	DPY19L2
chr12	63580709	A	T	ENST00000324472	ENSG00000177990	DPY19L2
chr12	63580722	C	A	ENST00000324472	ENSG00000177990	DPY19L2
chr12	63580725	C	A	ENST00000324472	ENSG00000177990	DPY19L2
chr12	63580735	C	T	ENST00000324472	ENSG00000177990	DPY19L2
chr12	63580736	C	T	ENST00000324472	ENSG00000177990	DPY19L2
chr12	63580740	G	A	ENST00000324472	ENSG00000177990	DPY19L2
chr12	63580756	A	C	ENST00000324472	ENSG00000177990	DPY19L2
chr12	63580756	A	T	ENST00000324472	ENSG00000177990	DPY19L2
chr12	63580764	G	A	ENST00000324472	ENSG00000177990	DPY19L2
chr12	63580769	G	C	ENST00000324472	ENSG00000177990	DPY19L2
chr12	63580769	G	T	ENST00000324472	ENSG00000177990	DPY19L2
chr12	63580781	A	C	ENST00000324472	ENSG00000177990	DPY19L2
chr12	63580781	A	T	ENST00000324472	ENSG00000177990	DPY19L2
chr12	63580800	T	A	ENST00000324472	ENSG00000177990	DPY19L2	TRUE	TRUE
chr12	63580803	C	A	ENST00000324472	ENSG00000177990	DPY19L2	TRUE	TRUE
chr12	63580815	T	A	ENST00000324472	ENSG00000177990	DPY19L2	TRUE	TRUE
chr12	63580825	C	T	ENST00000324472	ENSG00000177990	DPY19L2	TRUE	TRUE
chr12	63580826	C	T	ENST00000324472	ENSG00000177990	DPY19L2	TRUE	TRUE
chr12	63580837	C	A	ENST00000324472	ENSG00000177990	DPY19L2	TRUE	FALSE
chr12	63580837	C	G	ENST00000324472	ENSG00000177990	DPY19L2	TRUE	FALSE
chr12	63580837	C	T	ENST00000324472	ENSG00000177990	DPY19L2	TRUE	FALSE
chr12	63580838	T	A	ENST00000324472	ENSG00000177990	DPY19L2	TRUE	FALSE
chr12	63580838	T	C	ENST00000324472	ENSG00000177990	DPY19L2	TRUE	FALSE
chr12	63580838	T	G	ENST00000324472	ENSG00000177990	DPY19L2	TRUE	FALSE
chr12	63582404	A	C	ENST00000324472	ENSG00000177990	DPY19L2	TRUE	FALSE
chr12	63582404	A	G	ENST00000324472	ENSG00000177990	DPY19L2	TRUE	FALSE
chr12	63582404	A	T	ENST00000324472	ENSG00000177990	DPY19L2	TRUE	FALSE
chr12	63582405	C	A	ENST00000324472	ENSG00000177990	DPY19L2	TRUE	FALSE
chr12	63582405	C	G	ENST00000324472	ENSG00000177990	DPY19L2	TRUE	FALSE
chr12	63582405	C	T	ENST00000324472	ENSG00000177990	DPY19L2	TRUE	FALSE
chr12	63582408	G	A	ENST00000324472	ENSG00000177990	DPY19L2
chr12	63582411	G	A	ENST00000324472	ENSG00000177990	DPY19L2
chr12	63582415	G	T	ENST00000324472	ENSG00000177990	DPY19L2
chr12	63582422	A	T	ENST00000324472	ENSG00000177990	DPY19L2
chr12	63582436	A	T	ENST00000324472	ENSG00000177990	DPY19L2
chr12	63582452	A	T	ENST00000324472	ENSG00000177990	DPY19L2
chr12	63582462	T	A	ENST00000324472	ENSG00000177990	DPY19L2
chr12	63582476	A	C	ENST00000324472	ENSG00000177990	DPY19L2
chr12	63582476	A	T	ENST00000324472	ENSG00000177990	DPY19L2
chr12	63582500	A	C	ENST00000324472	ENSG00000177990	DPY19L2
chr12	63582500	A	T	ENST00000324472	ENSG00000177990	DPY19L2
chr12	63582503	A	T	ENST00000324472	ENSG00000177990	DPY19L2
chr12	63582507	G	A	ENST00000324472	ENSG00000177990	DPY19L2
chr12	63582509	A	T	ENST00000324472	ENSG00000177990	DPY19L2
chr12	63582526	C	A	ENST00000324472	ENSG00000177990	DPY19L2	TRUE	FALSE
chr12	63582526	C	G	ENST00000324472	ENSG00000177990	DPY19L2	TRUE	FALSE
chr12	63582526	C	T	ENST00000324472	ENSG00000177990	DPY19L2	TRUE	FALSE
chr12	63582527	T	A	ENST00000324472	ENSG00000177990	DPY19L2	TRUE	FALSE
chr12	63582527	T	C	ENST00000324472	ENSG00000177990	DPY19L2	TRUE	FALSE
chr12	63582527	T	G	ENST00000324472	ENSG00000177990	DPY19L2	TRUE	FALSE
chr12	63583810	A	C	ENST00000324472	ENSG00000177990	DPY19L2	FALSE	FALSE
chr12	63583810	A	G	ENST00000324472	ENSG00000177990	DPY19L2	FALSE	FALSE
chr12	63583810	A	T	ENST00000324472	ENSG00000177990	DPY19L2	FALSE	FALSE
chr12	63583811	C	A	ENST00000324472	ENSG00000177990	DPY19L2	FALSE	FALSE
chr12	63583811	C	G	ENST00000324472	ENSG00000177990	DPY19L2	FALSE	FALSE
chr12	63583811	C	T	ENST00000324472	ENSG00000177990	DPY19L2	FALSE	FALSE
chr12	63583814	C	A	ENST00000324472	ENSG00000177990	DPY19L2
chr12	63583823	C	A	ENST00000324472	ENSG00000177990	DPY19L2
chr12	63583832	G	A	ENST00000324472	ENSG00000177990	DPY19L2
chr12	63583835	T	A	ENST00000324472	ENSG00000177990	DPY19L2
chr12	63583837	C	A	ENST00000324472	ENSG00000177990	DPY19L2	FALSE	FALSE
chr12	63583837	C	G	ENST00000324472	ENSG00000177990	DPY19L2	FALSE	FALSE
chr12	63583837	C	T	ENST00000324472	ENSG00000177990	DPY19L2	FALSE	FALSE
chr12	63583838	T	A	ENST00000324472	ENSG00000177990	DPY19L2	FALSE	FALSE
chr12	63583838	T	C	ENST00000324472	ENSG00000177990	DPY19L2	FALSE	FALSE
chr12	63583838	T	G	ENST00000324472	ENSG00000177990	DPY19L2	FALSE	FALSE
chr12	63594085	A	C	ENST00000324472	ENSG00000177990	DPY19L2	FALSE	FALSE
chr12	63594085	A	G	ENST00000324472	ENSG00000177990	DPY19L2	FALSE	FALSE
chr12	63594085	A	T	ENST00000324472	ENSG00000177990	DPY19L2	FALSE	FALSE
chr12	63594086	C	A	ENST00000324472	ENSG00000177990	DPY19L2	FALSE	FALSE
chr12	63594086	C	G	ENST00000324472	ENSG00000177990	DPY19L2	FALSE	FALSE
chr12	63594086	C	T	ENST00000324472	ENSG00000177990	DPY19L2	FALSE	FALSE
chr12	63594088	T	A	ENST00000324472	ENSG00000177990	DPY19L2	TRUE	TRUE
chr12	63594092	A	C	ENST00000324472	ENSG00000177990	DPY19L2	TRUE	TRUE
chr12	63594092	A	T	ENST00000324472	ENSG00000177990	DPY19L2	TRUE	TRUE
chr12	63594108	A	C	ENST00000324472	ENSG00000177990	DPY19L2
chr12	63594108	A	T	ENST00000324472	ENSG00000177990	DPY19L2
chr12	63594113	A	C	ENST00000324472	ENSG00000177990	DPY19L2
chr12	63594113	A	T	ENST00000324472	ENSG00000177990	DPY19L2
chr12	63594117	G	C	ENST00000324472	ENSG00000177990	DPY19L2
chr12	63594117	G	T	ENST00000324472	ENSG00000177990	DPY19L2
chr12	63594134	C	A	ENST00000324472	ENSG00000177990	DPY19L2	FALSE	FALSE
chr12	63594134	C	G	ENST00000324472	ENSG00000177990	DPY19L2	FALSE	FALSE
chr12	63594134	C	T	ENST00000324472	ENSG00000177990	DPY19L2	FALSE	FALSE
chr12	63594135	T	A	ENST00000324472	ENSG00000177990	DPY19L2	FALSE	FALSE
chr12	63594135	T	C	ENST00000324472	ENSG00000177990	DPY19L2	FALSE	FALSE
chr12	63594135	T	G	ENST00000324472	ENSG00000177990	DPY19L2	FALSE	FALSE
chr12	63595964	A	C	ENST00000324472	ENSG00000177990	DPY19L2	FALSE	FALSE
chr12	63595964	A	G	ENST00000324472	ENSG00000177990	DPY19L2	FALSE	FALSE
chr12	63595964	A	T	ENST00000324472	ENSG00000177990	DPY19L2	FALSE	FALSE
chr12	63595965	C	A	ENST00000324472	ENSG00000177990	DPY19L2	FALSE	FALSE
chr12	63595965	C	G	ENST00000324472	ENSG00000177990	DPY19L2	FALSE	FALSE
chr12	63595965	C	T	ENST00000324472	ENSG00000177990	DPY19L2	FALSE	FALSE
chr12	63595968	T	A	ENST00000324472	ENSG00000177990	DPY19L2
chr12	63595971	T	A	ENST00000324472	ENSG00000177990	DPY19L2
chr12	63595981	A	T	ENST00000324472	ENSG00000177990	DPY19L2
chr12	63596009	A	T	ENST00000324472	ENSG00000177990	DPY19L2
chr12	63596012	A	C	ENST00000324472	ENSG00000177990	DPY19L2
chr12	63596012	A	T	ENST00000324472	ENSG00000177990	DPY19L2
chr12	63596019	T	A	ENST00000324472	ENSG00000177990	DPY19L2
chr12	63596023	G	C	ENST00000324472	ENSG00000177990	DPY19L2
chr12	63596023	G	T	ENST00000324472	ENSG00000177990	DPY19L2
chr12	63596028	T	A	ENST00000324472	ENSG00000177990	DPY19L2
chr12	63596038	C	A	ENST00000324472	ENSG00000177990	DPY19L2	FALSE	FALSE
chr12	63596038	C	G	ENST00000324472	ENSG00000177990	DPY19L2	FALSE	FALSE
chr12	63596038	C	T	ENST00000324472	ENSG00000177990	DPY19L2	FALSE	FALSE
chr12	63596039	T	A	ENST00000324472	ENSG00000177990	DPY19L2	FALSE	FALSE
chr12	63596039	T	C	ENST00000324472	ENSG00000177990	DPY19L2	FALSE	FALSE
chr12	63596039	T	G	ENST00000324472	ENSG00000177990	DPY19L2	FALSE	FALSE
chr12	63597807	A	C	ENST00000324472	ENSG00000177990	DPY19L2	TRUE	FALSE
chr12	63597807	A	G	ENST00000324472	ENSG00000177990	DPY19L2	TRUE	FALSE
chr12	63597807	A	T	ENST00000324472	ENSG00000177990	DPY19L2	TRUE	FALSE
chr12	63597808	C	A	ENST00000324472	ENSG00000177990	DPY19L2	TRUE	FALSE
chr12	63597808	C	G	ENST00000324472	ENSG00000177990	DPY19L2	TRUE	FALSE
chr12	63597808	C	T	ENST00000324472	ENSG00000177990	DPY19L2	TRUE	FALSE
chr12	63597814	T	A	ENST00000324472	ENSG00000177990	DPY19L2
chr12	63597817	C	A	ENST00000324472	ENSG00000177990	DPY19L2
chr12	63597832	C	A	ENST00000324472	ENSG00000177990	DPY19L2
chr12	63597839	A	T	ENST00000324472	ENSG00000177990	DPY19L2
chr12	63597845	A	C	ENST00000324472	ENSG00000177990	DPY19L2
chr12	63597845	A	T	ENST00000324472	ENSG00000177990	DPY19L2
chr12	63597852	A	C	ENST00000324472	ENSG00000177990	DPY19L2
chr12	63597852	A	T	ENST00000324472	ENSG00000177990	DPY19L2
chr12	63597869	A	C	ENST00000324472	ENSG00000177990	DPY19L2
chr12	63597869	A	T	ENST00000324472	ENSG00000177990	DPY19L2
chr12	63597876	A	C	ENST00000324472	ENSG00000177990	DPY19L2
chr12	63597876	A	T	ENST00000324472	ENSG00000177990	DPY19L2
chr12	63597883	T	A	ENST00000324472	ENSG00000177990	DPY19L2
chr12	63597911	C	A	ENST00000324472	ENSG00000177990	DPY19L2	TRUE	FALSE
chr12	63597911	C	G	ENST00000324472	ENSG00000177990	DPY19L2	TRUE	FALSE
chr12	63597911	C	T	ENST00000324472	ENSG00000177990	DPY19L2	TRUE	FALSE
chr12	63597912	T	A	ENST00000324472	ENSG00000177990	DPY19L2	TRUE	FALSE
chr12	63597912	T	C	ENST00000324472	ENSG00000177990	DPY19L2	TRUE	FALSE
chr12	63597912	T	G	ENST00000324472	ENSG00000177990	DPY19L2	TRUE	FALSE
chr12	63600304	A	C	ENST00000324472	ENSG00000177990	DPY19L2	TRUE	FALSE
chr12	63600304	A	G	ENST00000324472	ENSG00000177990	DPY19L2	TRUE	FALSE
chr12	63600304	A	T	ENST00000324472	ENSG00000177990	DPY19L2	TRUE	FALSE
chr12	63600305	C	A	ENST00000324472	ENSG00000177990	DPY19L2	TRUE	FALSE
chr12	63600305	C	G	ENST00000324472	ENSG00000177990	DPY19L2	TRUE	FALSE
chr12	63600305	C	T	ENST00000324472	ENSG00000177990	DPY19L2	TRUE	FALSE
chr12	63600313	G	C	ENST00000324472	ENSG00000177990	DPY19L2
chr12	63600313	G	T	ENST00000324472	ENSG00000177990	DPY19L2
chr12	63600322	A	C	ENST00000324472	ENSG00000177990	DPY19L2
chr12	63600322	A	T	ENST00000324472	ENSG00000177990	DPY19L2
chr12	63600329	T	A	ENST00000324472	ENSG00000177990	DPY19L2
chr12	63600344	T	A	ENST00000324472	ENSG00000177990	DPY19L2
chr12	63600346	A	T	ENST00000324472	ENSG00000177990	DPY19L2
chr12	63600359	C	A	ENST00000324472	ENSG00000177990	DPY19L2
chr12	63600360	A	T	ENST00000324472	ENSG00000177990	DPY19L2
chr12	63600363	C	T	ENST00000324472	ENSG00000177990	DPY19L2
chr12	63600364	C	T	ENST00000324472	ENSG00000177990	DPY19L2
chr12	63600366	C	T	ENST00000324472	ENSG00000177990	DPY19L2
chr12	63600367	C	T	ENST00000324472	ENSG00000177990	DPY19L2
chr12	63600380	G	A	ENST00000324472	ENSG00000177990	DPY19L2
chr12	63600387	C	A	ENST00000324472	ENSG00000177990	DPY19L2	TRUE	FALSE
chr12	63600387	C	G	ENST00000324472	ENSG00000177990	DPY19L2	TRUE	FALSE
chr12	63600387	C	T	ENST00000324472	ENSG00000177990	DPY19L2	TRUE	FALSE
chr12	63600388	T	A	ENST00000324472	ENSG00000177990	DPY19L2	TRUE	FALSE
chr12	63600388	T	C	ENST00000324472	ENSG00000177990	DPY19L2	TRUE	FALSE
chr12	63600388	T	G	ENST00000324472	ENSG00000177990	DPY19L2	TRUE	FALSE
chr12	63608614	A	C	ENST00000324472	ENSG00000177990	DPY19L2	TRUE	FALSE
chr12	63608614	A	G	ENST00000324472	ENSG00000177990	DPY19L2	TRUE	FALSE
chr12	63608614	A	T	ENST00000324472	ENSG00000177990	DPY19L2	TRUE	FALSE
chr12	63608615	C	A	ENST00000324472	ENSG00000177990	DPY19L2	TRUE	FALSE
chr12	63608615	C	G	ENST00000324472	ENSG00000177990	DPY19L2	TRUE	FALSE
chr12	63608615	C	T	ENST00000324472	ENSG00000177990	DPY19L2	TRUE	FALSE
chr12	63608616	C	T	ENST00000324472	ENSG00000177990	DPY19L2
chr12	63608617	C	T	ENST00000324472	ENSG00000177990	DPY19L2
chr12	63608630	T	A	ENST00000324472	ENSG00000177990	DPY19L2
chr12	63608639	C	A	ENST00000324472	ENSG00000177990	DPY19L2
chr12	63608645	T	A	ENST00000324472	ENSG00000177990	DPY19L2
chr12	63608648	G	A	ENST00000324472	ENSG00000177990	DPY19L2
chr12	63608654	C	A	ENST00000324472	ENSG00000177990	DPY19L2
chr12	63608660	T	A	ENST00000324472	ENSG00000177990	DPY19L2
chr12	63608663	T	A	ENST00000324472	ENSG00000177990	DPY19L2
chr12	63608676	C	A	ENST00000324472	ENSG00000177990	DPY19L2	TRUE	FALSE
chr12	63608676	C	G	ENST00000324472	ENSG00000177990	DPY19L2	TRUE	FALSE
chr12	63608676	C	T	ENST00000324472	ENSG00000177990	DPY19L2	TRUE	FALSE
chr12	63608677	T	A	ENST00000324472	ENSG00000177990	DPY19L2	TRUE	FALSE
chr12	63608677	T	C	ENST00000324472	ENSG00000177990	DPY19L2	TRUE	FALSE
chr12	63608677	T	G	ENST00000324472	ENSG00000177990	DPY19L2	TRUE	FALSE
chr12	63617302	A	C	ENST00000324472	ENSG00000177990	DPY19L2	TRUE	FALSE
chr12	63617302	A	G	ENST00000324472	ENSG00000177990	DPY19L2	TRUE	FALSE
chr12	63617302	A	T	ENST00000324472	ENSG00000177990	DPY19L2	TRUE	FALSE
chr12	63617303	C	A	ENST00000324472	ENSG00000177990	DPY19L2	TRUE	FALSE
chr12	63617303	C	G	ENST00000324472	ENSG00000177990	DPY19L2	TRUE	FALSE
chr12	63617303	C	T	ENST00000324472	ENSG00000177990	DPY19L2	TRUE	FALSE
chr12	63617304	C	T	ENST00000324472	ENSG00000177990	DPY19L2
chr12	63617305	C	T	ENST00000324472	ENSG00000177990	DPY19L2
chr12	63617314	A	C	ENST00000324472	ENSG00000177990	DPY19L2
chr12	63617314	A	T	ENST00000324472	ENSG00000177990	DPY19L2
chr12	63617317	A	T	ENST00000324472	ENSG00000177990	DPY19L2
chr12	63617323	G	C	ENST00000324472	ENSG00000177990	DPY19L2
chr12	63617323	G	T	ENST00000324472	ENSG00000177990	DPY19L2
chr12	63617328	A	C	ENST00000324472	ENSG00000177990	DPY19L2
chr12	63617328	A	T	ENST00000324472	ENSG00000177990	DPY19L2
chr12	63617331	A	C	ENST00000324472	ENSG00000177990	DPY19L2
chr12	63617331	A	T	ENST00000324472	ENSG00000177990	DPY19L2
chr12	63617341	A	C	ENST00000324472	ENSG00000177990	DPY19L2
chr12	63617341	A	T	ENST00000324472	ENSG00000177990	DPY19L2
chr12	63617343	G	C	ENST00000324472	ENSG00000177990	DPY19L2
chr12	63617343	G	T	ENST00000324472	ENSG00000177990	DPY19L2
chr12	63617350	G	C	ENST00000324472	ENSG00000177990	DPY19L2
chr12	63617350	G	T	ENST00000324472	ENSG00000177990	DPY19L2
chr12	63617357	C	A	ENST00000324472	ENSG00000177990	DPY19L2
chr12	63617365	A	T	ENST00000324472	ENSG00000177990	DPY19L2
chr12	63617386	G	C	ENST00000324472	ENSG00000177990	DPY19L2
chr12	63617386	G	T	ENST00000324472	ENSG00000177990	DPY19L2
chr12	63617391	C	A	ENST00000324472	ENSG00000177990	DPY19L2	TRUE	FALSE
chr12	63617391	C	G	ENST00000324472	ENSG00000177990	DPY19L2	TRUE	FALSE
chr12	63617391	C	T	ENST00000324472	ENSG00000177990	DPY19L2	TRUE	FALSE
chr12	63617392	T	A	ENST00000324472	ENSG00000177990	DPY19L2	TRUE	FALSE
chr12	63617392	T	C	ENST00000324472	ENSG00000177990	DPY19L2	TRUE	FALSE
chr12	63617392	T	G	ENST00000324472	ENSG00000177990	DPY19L2	TRUE	FALSE
chr12	63618149	A	C	ENST00000324472	ENSG00000177990	DPY19L2	TRUE	FALSE
chr12	63618149	A	G	ENST00000324472	ENSG00000177990	DPY19L2	TRUE	FALSE
chr12	63618149	A	T	ENST00000324472	ENSG00000177990	DPY19L2	TRUE	FALSE
chr12	63618150	C	A	ENST00000324472	ENSG00000177990	DPY19L2	TRUE	FALSE
chr12	63618150	C	G	ENST00000324472	ENSG00000177990	DPY19L2	TRUE	FALSE
chr12	63618150	C	T	ENST00000324472	ENSG00000177990	DPY19L2	TRUE	FALSE
chr12	63618160	A	C	ENST00000324472	ENSG00000177990	DPY19L2
chr12	63618160	A	T	ENST00000324472	ENSG00000177990	DPY19L2
chr12	63618171	T	A	ENST00000324472	ENSG00000177990	DPY19L2
chr12	63618174	G	A	ENST00000324472	ENSG00000177990	DPY19L2
chr12	63618180	T	A	ENST00000324472	ENSG00000177990	DPY19L2
chr12	63618189	C	A	ENST00000324472	ENSG00000177990	DPY19L2
chr12	63618193	G	C	ENST00000324472	ENSG00000177990	DPY19L2
chr12	63618193	G	T	ENST00000324472	ENSG00000177990	DPY19L2
chr12	63618198	C	A	ENST00000324472	ENSG00000177990	DPY19L2
chr12	63618205	A	C	ENST00000324472	ENSG00000177990	DPY19L2
chr12	63618205	A	T	ENST00000324472	ENSG00000177990	DPY19L2
chr12	63618218	A	C	ENST00000324472	ENSG00000177990	DPY19L2
chr12	63618218	A	T	ENST00000324472	ENSG00000177990	DPY19L2
chr12	63618221	G	C	ENST00000324472	ENSG00000177990	DPY19L2
chr12	63618221	G	T	ENST00000324472	ENSG00000177990	DPY19L2
chr12	63618229	C	A	ENST00000324472	ENSG00000177990	DPY19L2	TRUE	FALSE
chr12	63618229	C	G	ENST00000324472	ENSG00000177990	DPY19L2	TRUE	FALSE
chr12	63618229	C	T	ENST00000324472	ENSG00000177990	DPY19L2	TRUE	FALSE
chr12	63618230	T	A	ENST00000324472	ENSG00000177990	DPY19L2	TRUE	FALSE
chr12	63618230	T	C	ENST00000324472	ENSG00000177990	DPY19L2	TRUE	FALSE
chr12	63618230	T	G	ENST00000324472	ENSG00000177990	DPY19L2	TRUE	FALSE
chr12	63621236	A	C	ENST00000324472	ENSG00000177990	DPY19L2	TRUE	FALSE
chr12	63621236	A	G	ENST00000324472	ENSG00000177990	DPY19L2	TRUE	FALSE
chr12	63621236	A	T	ENST00000324472	ENSG00000177990	DPY19L2	TRUE	FALSE
chr12	63621237	C	A	ENST00000324472	ENSG00000177990	DPY19L2	TRUE	FALSE
chr12	63621237	C	G	ENST00000324472	ENSG00000177990	DPY19L2	TRUE	FALSE
chr12	63621237	C	T	ENST00000324472	ENSG00000177990	DPY19L2	TRUE	FALSE
chr12	63621240	G	A	ENST00000324472	ENSG00000177990	DPY19L2
chr12	63621258	G	A	ENST00000324472	ENSG00000177990	DPY19L2
chr12	63621267	G	A	ENST00000324472	ENSG00000177990	DPY19L2
chr12	63621268	C	T	ENST00000324472	ENSG00000177990	DPY19L2
chr12	63621269	C	T	ENST00000324472	ENSG00000177990	DPY19L2
chr12	63621298	A	T	ENST00000324472	ENSG00000177990	DPY19L2
chr12	63621321	T	A	ENST00000324472	ENSG00000177990	DPY19L2
chr12	63621332	G	C	ENST00000324472	ENSG00000177990	DPY19L2
chr12	63621332	G	T	ENST00000324472	ENSG00000177990	DPY19L2
chr12	63621338	C	A	ENST00000324472	ENSG00000177990	DPY19L2	TRUE	FALSE
chr12	63621338	C	G	ENST00000324472	ENSG00000177990	DPY19L2	TRUE	FALSE
chr12	63621338	C	T	ENST00000324472	ENSG00000177990	DPY19L2	TRUE	FALSE
chr12	63621339	T	A	ENST00000324472	ENSG00000177990	DPY19L2	TRUE	FALSE
chr12	63621339	T	C	ENST00000324472	ENSG00000177990	DPY19L2	TRUE	FALSE
chr12	63621339	T	G	ENST00000324472	ENSG00000177990	DPY19L2	TRUE	FALSE
chr12	63624038	A	C	ENST00000324472	ENSG00000177990	DPY19L2	FALSE	FALSE
chr12	63624038	A	G	ENST00000324472	ENSG00000177990	DPY19L2	FALSE	FALSE
chr12	63624038	A	T	ENST00000324472	ENSG00000177990	DPY19L2	FALSE	FALSE
chr12	63624039	C	A	ENST00000324472	ENSG00000177990	DPY19L2	FALSE	FALSE
chr12	63624039	C	G	ENST00000324472	ENSG00000177990	DPY19L2	FALSE	FALSE
chr12	63624039	C	T	ENST00000324472	ENSG00000177990	DPY19L2	FALSE	FALSE
chr12	63624049	A	T	ENST00000324472	ENSG00000177990	DPY19L2
chr12	63624055	A	C	ENST00000324472	ENSG00000177990	DPY19L2
chr12	63624055	A	T	ENST00000324472	ENSG00000177990	DPY19L2
chr12	63624060	A	T	ENST00000324472	ENSG00000177990	DPY19L2
chr12	63624068	G	A	ENST00000324472	ENSG00000177990	DPY19L2
chr12	63624084	A	C	ENST00000324472	ENSG00000177990	DPY19L2
chr12	63624084	A	T	ENST00000324472	ENSG00000177990	DPY19L2
chr12	63624098	C	A	ENST00000324472	ENSG00000177990	DPY19L2
chr12	63624114	C	T	ENST00000324472	ENSG00000177990	DPY19L2
chr12	63624115	C	T	ENST00000324472	ENSG00000177990	DPY19L2
chr12	63624132	C	A	ENST00000324472	ENSG00000177990	DPY19L2	FALSE	FALSE
chr12	63624132	C	G	ENST00000324472	ENSG00000177990	DPY19L2	FALSE	FALSE
chr12	63624132	C	T	ENST00000324472	ENSG00000177990	DPY19L2	FALSE	FALSE
chr12	63624133	T	A	ENST00000324472	ENSG00000177990	DPY19L2	FALSE	FALSE
chr12	63624133	T	C	ENST00000324472	ENSG00000177990	DPY19L2	FALSE	FALSE
chr12	63624133	T	G	ENST00000324472	ENSG00000177990	DPY19L2	FALSE	FALSE
chr12	63626467	A	C	ENST00000324472	ENSG00000177990	DPY19L2	FALSE	FALSE
chr12	63626467	A	G	ENST00000324472	ENSG00000177990	DPY19L2	FALSE	FALSE
chr12	63626467	A	T	ENST00000324472	ENSG00000177990	DPY19L2	FALSE	FALSE
chr12	63626468	C	A	ENST00000324472	ENSG00000177990	DPY19L2	FALSE	FALSE
chr12	63626468	C	G	ENST00000324472	ENSG00000177990	DPY19L2	FALSE	FALSE
chr12	63626468	C	T	ENST00000324472	ENSG00000177990	DPY19L2	FALSE	FALSE
chr12	63626471	C	A	ENST00000324472	ENSG00000177990	DPY19L2
chr12	63626474	C	A	ENST00000324472	ENSG00000177990	DPY19L2
chr12	63626490	G	T	ENST00000324472	ENSG00000177990	DPY19L2
chr12	63626513	C	A	ENST00000324472	ENSG00000177990	DPY19L2
chr12	63626519	G	A	ENST00000324472	ENSG00000177990	DPY19L2
chr12	63626527	C	A	ENST00000324472	ENSG00000177990	DPY19L2	TRUE	FALSE
chr12	63626527	C	G	ENST00000324472	ENSG00000177990	DPY19L2	TRUE	FALSE
chr12	63626527	C	T	ENST00000324472	ENSG00000177990	DPY19L2	TRUE	FALSE
chr12	63626528	T	A	ENST00000324472	ENSG00000177990	DPY19L2	TRUE	FALSE
chr12	63626528	T	C	ENST00000324472	ENSG00000177990	DPY19L2	TRUE	FALSE
chr12	63626528	T	G	ENST00000324472	ENSG00000177990	DPY19L2	TRUE	FALSE
chr12	63644401	A	C	ENST00000324472	ENSG00000177990	DPY19L2	TRUE	FALSE
chr12	63644401	A	G	ENST00000324472	ENSG00000177990	DPY19L2	TRUE	FALSE
chr12	63644401	A	T	ENST00000324472	ENSG00000177990	DPY19L2	TRUE	FALSE
chr12	63644402	C	A	ENST00000324472	ENSG00000177990	DPY19L2	TRUE	FALSE
chr12	63644402	C	G	ENST00000324472	ENSG00000177990	DPY19L2	TRUE	FALSE
chr12	63644402	C	T	ENST00000324472	ENSG00000177990	DPY19L2	TRUE	FALSE
chr12	63644408	G	C	ENST00000324472	ENSG00000177990	DPY19L2
chr12	63644408	G	T	ENST00000324472	ENSG00000177990	DPY19L2
chr12	63644416	C	A	ENST00000324472	ENSG00000177990	DPY19L2
chr12	63644417	A	C	ENST00000324472	ENSG00000177990	DPY19L2
chr12	63644417	A	T	ENST00000324472	ENSG00000177990	DPY19L2
chr12	63644430	A	T	ENST00000324472	ENSG00000177990	DPY19L2
chr12	63644434	C	A	ENST00000324472	ENSG00000177990	DPY19L2
chr12	63644446	C	A	ENST00000324472	ENSG00000177990	DPY19L2
chr12	63644451	A	C	ENST00000324472	ENSG00000177990	DPY19L2
chr12	63644451	A	T	ENST00000324472	ENSG00000177990	DPY19L2
chr12	63644471	A	C	ENST00000324472	ENSG00000177990	DPY19L2
chr12	63644471	A	T	ENST00000324472	ENSG00000177990	DPY19L2
chr12	63644477	G	T	ENST00000324472	ENSG00000177990	DPY19L2
chr12	63644491	C	A	ENST00000324472	ENSG00000177990	DPY19L2
chr12	63644493	A	T	ENST00000324472	ENSG00000177990	DPY19L2
chr12	63644497	C	A	ENST00000324472	ENSG00000177990	DPY19L2	TRUE	FALSE
chr12	63644497	C	G	ENST00000324472	ENSG00000177990	DPY19L2	TRUE	FALSE
chr12	63644497	C	T	ENST00000324472	ENSG00000177990	DPY19L2	TRUE	FALSE
chr12	63644498	T	A	ENST00000324472	ENSG00000177990	DPY19L2	TRUE	FALSE
chr12	63644498	T	C	ENST00000324472	ENSG00000177990	DPY19L2	TRUE	FALSE
chr12	63644498	T	G	ENST00000324472	ENSG00000177990	DPY19L2	TRUE	FALSE
chr12	63647243	G	A	ENST00000324472	ENSG00000177990	DPY19L2	FALSE	FALSE
chr12	63647243	G	C	ENST00000324472	ENSG00000177990	DPY19L2	FALSE	FALSE
chr12	63647243	G	T	ENST00000324472	ENSG00000177990	DPY19L2	FALSE	FALSE
chr12	63647244	C	A	ENST00000324472	ENSG00000177990	DPY19L2	FALSE	FALSE
chr12	63647244	C	G	ENST00000324472	ENSG00000177990	DPY19L2	FALSE	FALSE
chr12	63647244	C	T	ENST00000324472	ENSG00000177990	DPY19L2	FALSE	FALSE
chr12	63647245	C	A	ENST00000324472	ENSG00000177990	DPY19L2
chr12	63647248	C	A	ENST00000324472	ENSG00000177990	DPY19L2
chr12	63647249	A	T	ENST00000324472	ENSG00000177990	DPY19L2
chr12	63647257	G	A	ENST00000324472	ENSG00000177990	DPY19L2
chr12	63647263	C	A	ENST00000324472	ENSG00000177990	DPY19L2
chr12	63647275	C	A	ENST00000324472	ENSG00000177990	DPY19L2
chr12	63647281	T	A	ENST00000324472	ENSG00000177990	DPY19L2
chr12	63647291	C	T	ENST00000324472	ENSG00000177990	DPY19L2
chr12	63647292	C	T	ENST00000324472	ENSG00000177990	DPY19L2
chr12	63647294	G	T	ENST00000324472	ENSG00000177990	DPY19L2
chr12	63647302	T	A	ENST00000324472	ENSG00000177990	DPY19L2
chr12	63647308	C	A	ENST00000324472	ENSG00000177990	DPY19L2
chr12	63647314	C	A	ENST00000324472	ENSG00000177990	DPY19L2
chr12	63647319	A	C	ENST00000324472	ENSG00000177990	DPY19L2
chr12	63647319	A	T	ENST00000324472	ENSG00000177990	DPY19L2
chr12	63647332	C	A	ENST00000324472	ENSG00000177990	DPY19L2
chr12	63647342	G	T	ENST00000324472	ENSG00000177990	DPY19L2
chr12	63647345	A	C	ENST00000324472	ENSG00000177990	DPY19L2
chr12	63647345	A	T	ENST00000324472	ENSG00000177990	DPY19L2
chr12	63647348	C	T	ENST00000324472	ENSG00000177990	DPY19L2
chr12	63647349	C	T	ENST00000324472	ENSG00000177990	DPY19L2
chr12	63647366	C	A	ENST00000324472	ENSG00000177990	DPY19L2	TRUE	FALSE
chr12	63647366	C	G	ENST00000324472	ENSG00000177990	DPY19L2	TRUE	FALSE
chr12	63647366	C	T	ENST00000324472	ENSG00000177990	DPY19L2	TRUE	FALSE
chr12	63647367	T	A	ENST00000324472	ENSG00000177990	DPY19L2	TRUE	FALSE
chr12	63647367	T	C	ENST00000324472	ENSG00000177990	DPY19L2	TRUE	FALSE
chr12	63647367	T	G	ENST00000324472	ENSG00000177990	DPY19L2	TRUE	FALSE
chr12	63661342	A	C	ENST00000324472	ENSG00000177990	DPY19L2	TRUE	FALSE
chr12	63661342	A	G	ENST00000324472	ENSG00000177990	DPY19L2	TRUE	FALSE
chr12	63661342	A	T	ENST00000324472	ENSG00000177990	DPY19L2	TRUE	FALSE
chr12	63661343	C	A	ENST00000324472	ENSG00000177990	DPY19L2	TRUE	FALSE
chr12	63661343	C	G	ENST00000324472	ENSG00000177990	DPY19L2	TRUE	FALSE
chr12	63661343	C	T	ENST00000324472	ENSG00000177990	DPY19L2	TRUE	FALSE
chr12	63661346	C	A	ENST00000324472	ENSG00000177990	DPY19L2
chr12	63661350	A	C	ENST00000324472	ENSG00000177990	DPY19L2
chr12	63661350	A	T	ENST00000324472	ENSG00000177990	DPY19L2
chr12	63661367	T	A	ENST00000324472	ENSG00000177990	DPY19L2
chr12	63661389	A	C	ENST00000324472	ENSG00000177990	DPY19L2
chr12	63661389	A	T	ENST00000324472	ENSG00000177990	DPY19L2
chr12	63661394	C	A	ENST00000324472	ENSG00000177990	DPY19L2
chr12	63661419	C	T	ENST00000324472	ENSG00000177990	DPY19L2	TRUE	TRUE
chr12	63661420	C	T	ENST00000324472	ENSG00000177990	DPY19L2	TRUE	TRUE
chr12	63661427	C	A	ENST00000324472	ENSG00000177990	DPY19L2	TRUE	TRUE
chr12	63661430	C	A	ENST00000324472	ENSG00000177990	DPY19L2	TRUE	TRUE
chr12	63661432	A	T	ENST00000324472	ENSG00000177990	DPY19L2	TRUE	TRUE
chr12	63661438	G	T	ENST00000324472	ENSG00000177990	DPY19L2	TRUE	TRUE
chr12	63661448	C	A	ENST00000324472	ENSG00000177990	DPY19L2	TRUE	TRUE
chr12	63661460	T	A	ENST00000324472	ENSG00000177990	DPY19L2	TRUE	TRUE
chr12	63661464	G	C	ENST00000324472	ENSG00000177990	DPY19L2	TRUE	TRUE
chr12	63661464	G	T	ENST00000324472	ENSG00000177990	DPY19L2	TRUE	TRUE
chr12	63661468	G	C	ENST00000324472	ENSG00000177990	DPY19L2	TRUE	TRUE
chr12	63661468	G	T	ENST00000324472	ENSG00000177990	DPY19L2	TRUE	TRUE
chr12	63661470	A	C	ENST00000324472	ENSG00000177990	DPY19L2	TRUE	TRUE
chr12	63661470	A	T	ENST00000324472	ENSG00000177990	DPY19L2	TRUE	TRUE
chr12	63661473	A	C	ENST00000324472	ENSG00000177990	DPY19L2	TRUE	TRUE
chr12	63661473	A	T	ENST00000324472	ENSG00000177990	DPY19L2	TRUE	TRUE
chr12	63661481	C	A	ENST00000324472	ENSG00000177990	DPY19L2	TRUE	TRUE
chr12	63661482	C	A	ENST00000324472	ENSG00000177990	DPY19L2	TRUE	FALSE
chr12	63661482	C	G	ENST00000324472	ENSG00000177990	DPY19L2	TRUE	FALSE
chr12	63661482	C	T	ENST00000324472	ENSG00000177990	DPY19L2	TRUE	FALSE
chr12	63661483	T	A	ENST00000324472	ENSG00000177990	DPY19L2	TRUE	FALSE
chr12	63661483	T	C	ENST00000324472	ENSG00000177990	DPY19L2	TRUE	FALSE
chr12	63661483	T	G	ENST00000324472	ENSG00000177990	DPY19L2	TRUE	FALSE
chr12	63663756	A	C	ENST00000324472	ENSG00000177990	DPY19L2	TRUE	FALSE
chr12	63663756	A	G	ENST00000324472	ENSG00000177990	DPY19L2	TRUE	FALSE
chr12	63663756	A	T	ENST00000324472	ENSG00000177990	DPY19L2	TRUE	FALSE
chr12	63663757	C	A	ENST00000324472	ENSG00000177990	DPY19L2	TRUE	FALSE
chr12	63663757	C	G	ENST00000324472	ENSG00000177990	DPY19L2	TRUE	FALSE
chr12	63663757	C	T	ENST00000324472	ENSG00000177990	DPY19L2	TRUE	FALSE
chr12	63663763	C	A	ENST00000324472	ENSG00000177990	DPY19L2	TRUE	TRUE
chr12	63663781	C	A	ENST00000324472	ENSG00000177990	DPY19L2	TRUE	TRUE
chr12	63663787	C	A	ENST00000324472	ENSG00000177990	DPY19L2	TRUE	TRUE
chr12	63663789	A	T	ENST00000324472	ENSG00000177990	DPY19L2	TRUE	TRUE
chr12	63663795	G	C	ENST00000324472	ENSG00000177990	DPY19L2	TRUE	TRUE
chr12	63663795	G	T	ENST00000324472	ENSG00000177990	DPY19L2	TRUE	TRUE
chr12	63663823	C	A	ENST00000324472	ENSG00000177990	DPY19L2
chr12	63663837	A	C	ENST00000324472	ENSG00000177990	DPY19L2
chr12	63663837	A	T	ENST00000324472	ENSG00000177990	DPY19L2
chr12	63663843	A	C	ENST00000324472	ENSG00000177990	DPY19L2
chr12	63663843	A	T	ENST00000324472	ENSG00000177990	DPY19L2
chr12	63663845	C	T	ENST00000324472	ENSG00000177990	DPY19L2
chr12	63663846	C	A	ENST00000324472	ENSG00000177990	DPY19L2	TRUE	FALSE
chr12	63663846	C	G	ENST00000324472	ENSG00000177990	DPY19L2	TRUE	FALSE
chr12	63663846	C	T	ENST00000324472	ENSG00000177990	DPY19L2	TRUE	FALSE
chr12	63663847	T	A	ENST00000324472	ENSG00000177990	DPY19L2	TRUE	FALSE
chr12	63663847	T	C	ENST00000324472	ENSG00000177990	DPY19L2	TRUE	FALSE
chr12	63663847	T	G	ENST00000324472	ENSG00000177990	DPY19L2	TRUE	FALSE
chr12	63665833	A	C	ENST00000324472	ENSG00000177990	DPY19L2	TRUE	FALSE
chr12	63665833	A	G	ENST00000324472	ENSG00000177990	DPY19L2	TRUE	FALSE
chr12	63665833	A	T	ENST00000324472	ENSG00000177990	DPY19L2	TRUE	FALSE
chr12	63665834	C	A	ENST00000324472	ENSG00000177990	DPY19L2	TRUE	FALSE
chr12	63665834	C	G	ENST00000324472	ENSG00000177990	DPY19L2	TRUE	FALSE
chr12	63665834	C	T	ENST00000324472	ENSG00000177990	DPY19L2	TRUE	FALSE
chr12	63665835	C	T	ENST00000324472	ENSG00000177990	DPY19L2
chr12	63665841	A	C	ENST00000324472	ENSG00000177990	DPY19L2
chr12	63665841	A	T	ENST00000324472	ENSG00000177990	DPY19L2
chr12	63665860	C	A	ENST00000324472	ENSG00000177990	DPY19L2	TRUE	FALSE
chr12	63665860	C	G	ENST00000324472	ENSG00000177990	DPY19L2	TRUE	FALSE
chr12	63665860	C	T	ENST00000324472	ENSG00000177990	DPY19L2	TRUE	FALSE
chr12	63665861	T	A	ENST00000324472	ENSG00000177990	DPY19L2	TRUE	FALSE
chr12	63665861	T	C	ENST00000324472	ENSG00000177990	DPY19L2	TRUE	FALSE
chr12	63665861	T	G	ENST00000324472	ENSG00000177990	DPY19L2	TRUE	FALSE
chr12	63668055	A	C	ENST00000324472	ENSG00000177990	DPY19L2	TRUE	FALSE
chr12	63668055	A	G	ENST00000324472	ENSG00000177990	DPY19L2	TRUE	FALSE
chr12	63668055	A	T	ENST00000324472	ENSG00000177990	DPY19L2	TRUE	FALSE
chr12	63668056	C	A	ENST00000324472	ENSG00000177990	DPY19L2	TRUE	FALSE
chr12	63668056	C	G	ENST00000324472	ENSG00000177990	DPY19L2	TRUE	FALSE
chr12	63668056	C	T	ENST00000324472	ENSG00000177990	DPY19L2	TRUE	FALSE
chr12	63668075	T	A	ENST00000324472	ENSG00000177990	DPY19L2	TRUE	TRUE
chr12	63668096	G	A	ENST00000324472	ENSG00000177990	DPY19L2	TRUE	TRUE
chr12	63668102	C	A	ENST00000324472	ENSG00000177990	DPY19L2	TRUE	TRUE
chr12	63668105	G	A	ENST00000324472	ENSG00000177990	DPY19L2	TRUE	TRUE
chr12	63668111	T	A	ENST00000324472	ENSG00000177990	DPY19L2	TRUE	TRUE
chr12	63668114	C	A	ENST00000324472	ENSG00000177990	DPY19L2	TRUE	TRUE
chr12	63668123	G	A	ENST00000324472	ENSG00000177990	DPY19L2	TRUE	TRUE
chr12	63668147	G	A	ENST00000324472	ENSG00000177990	DPY19L2	TRUE	TRUE
chr12	63668171	T	A	ENST00000324472	ENSG00000177990	DPY19L2	TRUE	TRUE
chr12	63668183	C	A	ENST00000324472	ENSG00000177990	DPY19L2	TRUE	TRUE
chr12	63668189	C	A	ENST00000324472	ENSG00000177990	DPY19L2	TRUE	TRUE
chr12	63668191	A	T	ENST00000324472	ENSG00000177990	DPY19L2	TRUE	TRUE
chr12	63668198	T	A	ENST00000324472	ENSG00000177990	DPY19L2	TRUE	TRUE
chr12	63668201	G	A	ENST00000324472	ENSG00000177990	DPY19L2	TRUE	TRUE
chr12	63668204	C	A	ENST00000324472	ENSG00000177990	DPY19L2	TRUE	TRUE
chr12	63668207	T	A	ENST00000324472	ENSG00000177990	DPY19L2	TRUE	TRUE
chr12	63668216	G	A	ENST00000324472	ENSG00000177990	DPY19L2	TRUE	TRUE
chr12	63668238	C	T	ENST00000324472	ENSG00000177990	DPY19L2	TRUE	TRUE
chr12	63668239	C	T	ENST00000324472	ENSG00000177990	DPY19L2	TRUE	TRUE
chr12	63668258	T	A	ENST00000324472	ENSG00000177990	DPY19L2	TRUE	TRUE
chr12	63668275	G	T	ENST00000324472	ENSG00000177990	DPY19L2	TRUE	TRUE
chr12	63668279	T	A	ENST00000324472	ENSG00000177990	DPY19L2	TRUE	TRUE
chr12	63668282	C	A	ENST00000324472	ENSG00000177990	DPY19L2	TRUE	TRUE
chr12	63668288	C	A	ENST00000324472	ENSG00000177990	DPY19L2	TRUE	TRUE
chr12	63668291	C	A	ENST00000324472	ENSG00000177990	DPY19L2	TRUE	TRUE
chr12	63668294	C	A	ENST00000324472	ENSG00000177990	DPY19L2	TRUE	TRUE
chr12	63668300	C	A	ENST00000324472	ENSG00000177990	DPY19L2	TRUE	TRUE
chr12	63668306	C	A	ENST00000324472	ENSG00000177990	DPY19L2	TRUE	TRUE
chr12	63668336	T	A	ENST00000324472	ENSG00000177990	DPY19L2	TRUE	FALSE
chr12	63668342	G	A	ENST00000324472	ENSG00000177990	DPY19L2	TRUE	FALSE
chr12	63668360	G	A	ENST00000324472	ENSG00000177990	DPY19L2	FALSE	FALSE
chr12	63668369	T	A	ENST00000324472	ENSG00000177990	DPY19L2	FALSE	FALSE
chr12	63668371	G	C	ENST00000324472	ENSG00000177990	DPY19L2	FALSE	FALSE
chr12	63668371	G	T	ENST00000324472	ENSG00000177990	DPY19L2	FALSE	FALSE
chr12	63668381	C	A	ENST00000324472	ENSG00000177990	DPY19L2	FALSE	FALSE
chr12	63668384	G	A	ENST00000324472	ENSG00000177990	DPY19L2	FALSE	FALSE
chr12	63668387	T	A	ENST00000324472	ENSG00000177990	DPY19L2	FALSE	FALSE
chr12	63668390	T	A	ENST00000324472	ENSG00000177990	DPY19L2	FALSE	FALSE
chr12	63779976	A	T	ENST00000261234	ENSG00000118600	RXYLT1	FALSE	FALSE
chr12	63779987	C	A	ENST00000261234	ENSG00000118600	RXYLT1	FALSE	FALSE
chr12	63779989	C	A	ENST00000261234	ENSG00000118600	RXYLT1	FALSE	FALSE
chr12	63780008	C	A	ENST00000261234	ENSG00000118600	RXYLT1	FALSE	FALSE
chr12	63780008	C	G	ENST00000261234	ENSG00000118600	RXYLT1	FALSE	FALSE
chr12	63780011	C	A	ENST00000261234	ENSG00000118600	RXYLT1	FALSE	FALSE
chr12	63780026	C	A	ENST00000261234	ENSG00000118600	RXYLT1	TRUE	FALSE
chr12	63780026	C	G	ENST00000261234	ENSG00000118600	RXYLT1	TRUE	FALSE
chr12	63780035	C	A	ENST00000261234	ENSG00000118600	RXYLT1	TRUE	TRUE
chr12	63780035	C	G	ENST00000261234	ENSG00000118600	RXYLT1	TRUE	TRUE
chr12	63780060	C	T	ENST00000261234	ENSG00000118600	RXYLT1	TRUE	TRUE
chr12	63780093	A	T	ENST00000261234	ENSG00000118600	RXYLT1	TRUE	TRUE
chr12	63780114	G	T	ENST00000261234	ENSG00000118600	RXYLT1	TRUE	TRUE
chr12	63780117	A	T	ENST00000261234	ENSG00000118600	RXYLT1	TRUE	TRUE
chr12	63780126	C	T	ENST00000261234	ENSG00000118600	RXYLT1	TRUE	TRUE
chr12	63780129	G	T	ENST00000261234	ENSG00000118600	RXYLT1	TRUE	TRUE
chr12	63780130	G	A	ENST00000261234	ENSG00000118600	RXYLT1	TRUE	FALSE
chr12	63780130	G	C	ENST00000261234	ENSG00000118600	RXYLT1	TRUE	FALSE
chr12	63780130	G	T	ENST00000261234	ENSG00000118600	RXYLT1	TRUE	FALSE
chr12	63780131	T	A	ENST00000261234	ENSG00000118600	RXYLT1	TRUE	FALSE
chr12	63780131	T	C	ENST00000261234	ENSG00000118600	RXYLT1	TRUE	FALSE
chr12	63780131	T	G	ENST00000261234	ENSG00000118600	RXYLT1	TRUE	FALSE
chr12	63781017	A	C	ENST00000261234	ENSG00000118600	RXYLT1	TRUE	FALSE
chr12	63781017	A	G	ENST00000261234	ENSG00000118600	RXYLT1	TRUE	FALSE
chr12	63781017	A	T	ENST00000261234	ENSG00000118600	RXYLT1	TRUE	FALSE
chr12	63781018	G	A	ENST00000261234	ENSG00000118600	RXYLT1	TRUE	FALSE
chr12	63781018	G	C	ENST00000261234	ENSG00000118600	RXYLT1	TRUE	FALSE
chr12	63781018	G	T	ENST00000261234	ENSG00000118600	RXYLT1	TRUE	FALSE
chr12	63781021	C	T	ENST00000261234	ENSG00000118600	RXYLT1	TRUE	TRUE
chr12	63781031	T	A	ENST00000261234	ENSG00000118600	RXYLT1	TRUE	TRUE
chr12	63781033	G	T	ENST00000261234	ENSG00000118600	RXYLT1	TRUE	TRUE
chr12	63781039	G	T	ENST00000261234	ENSG00000118600	RXYLT1	TRUE	TRUE
chr12	63781042	G	T	ENST00000261234	ENSG00000118600	RXYLT1	TRUE	TRUE
chr12	63781046	G	A	ENST00000261234	ENSG00000118600	RXYLT1	TRUE	TRUE
chr12	63781047	G	A	ENST00000261234	ENSG00000118600	RXYLT1	TRUE	TRUE
chr12	63781055	G	A	ENST00000261234	ENSG00000118600	RXYLT1	TRUE	TRUE
chr12	63781056	G	A	ENST00000261234	ENSG00000118600	RXYLT1	TRUE	TRUE
chr12	63781057	G	T	ENST00000261234	ENSG00000118600	RXYLT1	TRUE	TRUE
chr12	63781060	G	T	ENST00000261234	ENSG00000118600	RXYLT1	TRUE	TRUE
chr12	63781066	G	T	ENST00000261234	ENSG00000118600	RXYLT1	TRUE	TRUE
chr12	63781069	A	T	ENST00000261234	ENSG00000118600	RXYLT1	TRUE	TRUE
chr12	63781075	G	T	ENST00000261234	ENSG00000118600	RXYLT1	TRUE	TRUE
chr12	63781078	C	T	ENST00000261234	ENSG00000118600	RXYLT1	TRUE	TRUE
chr12	63781081	C	T	ENST00000261234	ENSG00000118600	RXYLT1	TRUE	TRUE
chr12	63781087	A	T	ENST00000261234	ENSG00000118600	RXYLT1	TRUE	TRUE
chr12	63781093	A	T	ENST00000261234	ENSG00000118600	RXYLT1	TRUE	TRUE
chr12	63781105	C	T	ENST00000261234	ENSG00000118600	RXYLT1	TRUE	TRUE
chr12	63781112	T	A	ENST00000261234	ENSG00000118600	RXYLT1	TRUE	TRUE
chr12	63781112	T	G	ENST00000261234	ENSG00000118600	RXYLT1	TRUE	TRUE
chr12	63781117	A	T	ENST00000261234	ENSG00000118600	RXYLT1	TRUE	TRUE
chr12	63781126	A	T	ENST00000261234	ENSG00000118600	RXYLT1	TRUE	TRUE
chr12	63781129	G	T	ENST00000261234	ENSG00000118600	RXYLT1	TRUE	TRUE
chr12	63781132	A	T	ENST00000261234	ENSG00000118600	RXYLT1	TRUE	TRUE
chr12	63781150	C	T	ENST00000261234	ENSG00000118600	RXYLT1	TRUE	TRUE
chr12	63781157	G	A	ENST00000261234	ENSG00000118600	RXYLT1	TRUE	TRUE
chr12	63781158	G	A	ENST00000261234	ENSG00000118600	RXYLT1	TRUE	TRUE
chr12	63781162	A	T	ENST00000261234	ENSG00000118600	RXYLT1	TRUE	TRUE
chr12	63781175	G	A	ENST00000261234	ENSG00000118600	RXYLT1	TRUE	FALSE
chr12	63781175	G	C	ENST00000261234	ENSG00000118600	RXYLT1	TRUE	FALSE
chr12	63781175	G	T	ENST00000261234	ENSG00000118600	RXYLT1	TRUE	FALSE
chr12	63781176	T	A	ENST00000261234	ENSG00000118600	RXYLT1	TRUE	FALSE
chr12	63781176	T	C	ENST00000261234	ENSG00000118600	RXYLT1	TRUE	FALSE
chr12	63781176	T	G	ENST00000261234	ENSG00000118600	RXYLT1	TRUE	FALSE
chr12	63784968	A	C	ENST00000261234	ENSG00000118600	RXYLT1	TRUE	FALSE
chr12	63784968	A	G	ENST00000261234	ENSG00000118600	RXYLT1	TRUE	FALSE
chr12	63784968	A	T	ENST00000261234	ENSG00000118600	RXYLT1	TRUE	FALSE
chr12	63784969	G	A	ENST00000261234	ENSG00000118600	RXYLT1	TRUE	FALSE
chr12	63784969	G	C	ENST00000261234	ENSG00000118600	RXYLT1	TRUE	FALSE
chr12	63784969	G	T	ENST00000261234	ENSG00000118600	RXYLT1	TRUE	FALSE
chr12	63784973	T	A	ENST00000261234	ENSG00000118600	RXYLT1	TRUE	TRUE
chr12	63784977	T	A	ENST00000261234	ENSG00000118600	RXYLT1	TRUE	TRUE
chr12	63784977	T	G	ENST00000261234	ENSG00000118600	RXYLT1	TRUE	TRUE
chr12	63784982	G	A	ENST00000261234	ENSG00000118600	RXYLT1	TRUE	TRUE
chr12	63784983	G	A	ENST00000261234	ENSG00000118600	RXYLT1	TRUE	TRUE
chr12	63784984	G	T	ENST00000261234	ENSG00000118600	RXYLT1	TRUE	TRUE
chr12	63784996	G	T	ENST00000261234	ENSG00000118600	RXYLT1	TRUE	TRUE
chr12	63785003	T	A	ENST00000261234	ENSG00000118600	RXYLT1	TRUE	TRUE
chr12	63785003	T	G	ENST00000261234	ENSG00000118600	RXYLT1	TRUE	TRUE
chr12	63785029	C	T	ENST00000261234	ENSG00000118600	RXYLT1	TRUE	TRUE
chr12	63785033	G	A	ENST00000261234	ENSG00000118600	RXYLT1	TRUE	TRUE
chr12	63785034	G	A	ENST00000261234	ENSG00000118600	RXYLT1	TRUE	TRUE
chr12	63785035	A	T	ENST00000261234	ENSG00000118600	RXYLT1	TRUE	TRUE
chr12	63785038	G	T	ENST00000261234	ENSG00000118600	RXYLT1	TRUE	TRUE
chr12	63785041	G	T	ENST00000261234	ENSG00000118600	RXYLT1	TRUE	TRUE
chr12	63785044	A	T	ENST00000261234	ENSG00000118600	RXYLT1	TRUE	TRUE
chr12	63785048	C	A	ENST00000261234	ENSG00000118600	RXYLT1	TRUE	TRUE
chr12	63785048	C	G	ENST00000261234	ENSG00000118600	RXYLT1	TRUE	TRUE
chr12	63785056	G	T	ENST00000261234	ENSG00000118600	RXYLT1	TRUE	TRUE
chr12	63785059	A	T	ENST00000261234	ENSG00000118600	RXYLT1	TRUE	TRUE
chr12	63785065	C	T	ENST00000261234	ENSG00000118600	RXYLT1	TRUE	TRUE
chr12	63785070	C	A	ENST00000261234	ENSG00000118600	RXYLT1	TRUE	TRUE
chr12	63785070	C	G	ENST00000261234	ENSG00000118600	RXYLT1	TRUE	TRUE
chr12	63785073	G	A	ENST00000261234	ENSG00000118600	RXYLT1	TRUE	FALSE
chr12	63785073	G	C	ENST00000261234	ENSG00000118600	RXYLT1	TRUE	FALSE
chr12	63785073	G	T	ENST00000261234	ENSG00000118600	RXYLT1	TRUE	FALSE
chr12	63785074	T	A	ENST00000261234	ENSG00000118600	RXYLT1	TRUE	FALSE
chr12	63785074	T	C	ENST00000261234	ENSG00000118600	RXYLT1	TRUE	FALSE
chr12	63785074	T	G	ENST00000261234	ENSG00000118600	RXYLT1	TRUE	FALSE
chr12	63802089	A	C	ENST00000261234	ENSG00000118600	RXYLT1	TRUE	FALSE
chr12	63802089	A	G	ENST00000261234	ENSG00000118600	RXYLT1	TRUE	FALSE
chr12	63802089	A	T	ENST00000261234	ENSG00000118600	RXYLT1	TRUE	FALSE
chr12	63802090	G	A	ENST00000261234	ENSG00000118600	RXYLT1	TRUE	FALSE
chr12	63802090	G	C	ENST00000261234	ENSG00000118600	RXYLT1	TRUE	FALSE
chr12	63802090	G	T	ENST00000261234	ENSG00000118600	RXYLT1	TRUE	FALSE
chr12	63802124	C	A	ENST00000261234	ENSG00000118600	RXYLT1	TRUE	TRUE
chr12	63802124	C	G	ENST00000261234	ENSG00000118600	RXYLT1	TRUE	TRUE
chr12	63802159	T	A	ENST00000261234	ENSG00000118600	RXYLT1	TRUE	TRUE
chr12	63802159	T	G	ENST00000261234	ENSG00000118600	RXYLT1	TRUE	TRUE
chr12	63802164	G	T	ENST00000261234	ENSG00000118600	RXYLT1	TRUE	TRUE
chr12	63802167	A	T	ENST00000261234	ENSG00000118600	RXYLT1	TRUE	TRUE
chr12	63802170	G	T	ENST00000261234	ENSG00000118600	RXYLT1	TRUE	TRUE
chr12	63802173	A	T	ENST00000261234	ENSG00000118600	RXYLT1	TRUE	TRUE
chr12	63802179	A	T	ENST00000261234	ENSG00000118600	RXYLT1	TRUE	TRUE
chr12	63802190	T	A	ENST00000261234	ENSG00000118600	RXYLT1	TRUE	TRUE
chr12	63802190	T	G	ENST00000261234	ENSG00000118600	RXYLT1	TRUE	TRUE
chr12	63802197	C	T	ENST00000261234	ENSG00000118600	RXYLT1	TRUE	TRUE
chr12	63802201	G	A	ENST00000261234	ENSG00000118600	RXYLT1	TRUE	TRUE
chr12	63802202	G	A	ENST00000261234	ENSG00000118600	RXYLT1	TRUE	TRUE
chr12	63802204	T	A	ENST00000261234	ENSG00000118600	RXYLT1	TRUE	TRUE
chr12	63802204	T	G	ENST00000261234	ENSG00000118600	RXYLT1	TRUE	TRUE
chr12	63802211	T	A	ENST00000261234	ENSG00000118600	RXYLT1	TRUE	TRUE
chr12	63802211	T	G	ENST00000261234	ENSG00000118600	RXYLT1	TRUE	TRUE
chr12	63802215	C	T	ENST00000261234	ENSG00000118600	RXYLT1	TRUE	TRUE
chr12	63802222	T	A	ENST00000261234	ENSG00000118600	RXYLT1	TRUE	TRUE
chr12	63802222	T	G	ENST00000261234	ENSG00000118600	RXYLT1	TRUE	TRUE
chr12	63802227	C	T	ENST00000261234	ENSG00000118600	RXYLT1	TRUE	TRUE
chr12	63802233	C	T	ENST00000261234	ENSG00000118600	RXYLT1	TRUE	TRUE
chr12	63802236	A	T	ENST00000261234	ENSG00000118600	RXYLT1	TRUE	TRUE
chr12	63802242	C	T	ENST00000261234	ENSG00000118600	RXYLT1	TRUE	TRUE
chr12	63802261	T	A	ENST00000261234	ENSG00000118600	RXYLT1	TRUE	TRUE
chr12	63802266	G	T	ENST00000261234	ENSG00000118600	RXYLT1	TRUE	TRUE
chr12	63802272	G	T	ENST00000261234	ENSG00000118600	RXYLT1	TRUE	TRUE
chr12	63802280	T	A	ENST00000261234	ENSG00000118600	RXYLT1	TRUE	TRUE
chr12	63802287	G	T	ENST00000261234	ENSG00000118600	RXYLT1	TRUE	TRUE
chr12	63802291	G	A	ENST00000261234	ENSG00000118600	RXYLT1	TRUE	TRUE
chr12	63802292	G	A	ENST00000261234	ENSG00000118600	RXYLT1	TRUE	TRUE
chr12	63802308	A	T	ENST00000261234	ENSG00000118600	RXYLT1	TRUE	TRUE
chr12	63802311	A	T	ENST00000261234	ENSG00000118600	RXYLT1	TRUE	TRUE
chr12	63802317	G	T	ENST00000261234	ENSG00000118600	RXYLT1	TRUE	TRUE
chr12	63802329	G	T	ENST00000261234	ENSG00000118600	RXYLT1	TRUE	TRUE
chr12	63802349	T	A	ENST00000261234	ENSG00000118600	RXYLT1	TRUE	TRUE
chr12	63802349	T	G	ENST00000261234	ENSG00000118600	RXYLT1	TRUE	TRUE
chr12	63802360	G	A	ENST00000261234	ENSG00000118600	RXYLT1	TRUE	TRUE
chr12	63802361	G	A	ENST00000261234	ENSG00000118600	RXYLT1	TRUE	TRUE
chr12	63802383	C	T	ENST00000261234	ENSG00000118600	RXYLT1	TRUE	TRUE
chr12	63802387	G	A	ENST00000261234	ENSG00000118600	RXYLT1	TRUE	TRUE
chr12	63802388	G	A	ENST00000261234	ENSG00000118600	RXYLT1	TRUE	TRUE
chr12	63802393	T	A	ENST00000261234	ENSG00000118600	RXYLT1	TRUE	TRUE
chr12	63802393	T	G	ENST00000261234	ENSG00000118600	RXYLT1	TRUE	TRUE
chr12	63802395	G	T	ENST00000261234	ENSG00000118600	RXYLT1	TRUE	TRUE
chr12	63802406	G	A	ENST00000261234	ENSG00000118600	RXYLT1	TRUE	FALSE
chr12	63802406	G	C	ENST00000261234	ENSG00000118600	RXYLT1	TRUE	FALSE
chr12	63802406	G	T	ENST00000261234	ENSG00000118600	RXYLT1	TRUE	FALSE
chr12	63802407	T	A	ENST00000261234	ENSG00000118600	RXYLT1	TRUE	FALSE
chr12	63802407	T	C	ENST00000261234	ENSG00000118600	RXYLT1	TRUE	FALSE
chr12	63802407	T	G	ENST00000261234	ENSG00000118600	RXYLT1	TRUE	FALSE
chr12	63805232	A	C	ENST00000261234	ENSG00000118600	RXYLT1	TRUE	FALSE
chr12	63805232	A	G	ENST00000261234	ENSG00000118600	RXYLT1	TRUE	FALSE
chr12	63805232	A	T	ENST00000261234	ENSG00000118600	RXYLT1	TRUE	FALSE
chr12	63805233	G	A	ENST00000261234	ENSG00000118600	RXYLT1	TRUE	FALSE
chr12	63805233	G	C	ENST00000261234	ENSG00000118600	RXYLT1	TRUE	FALSE
chr12	63805233	G	T	ENST00000261234	ENSG00000118600	RXYLT1	TRUE	FALSE
chr12	63805237	C	A	ENST00000261234	ENSG00000118600	RXYLT1	TRUE	TRUE
chr12	63805237	C	G	ENST00000261234	ENSG00000118600	RXYLT1	TRUE	TRUE
chr12	63805256	G	T	ENST00000261234	ENSG00000118600	RXYLT1	TRUE	TRUE
chr12	63805266	G	A	ENST00000261234	ENSG00000118600	RXYLT1	TRUE	TRUE
chr12	63805267	G	A	ENST00000261234	ENSG00000118600	RXYLT1	TRUE	TRUE
chr12	63805269	C	A	ENST00000261234	ENSG00000118600	RXYLT1	TRUE	TRUE
chr12	63805269	C	G	ENST00000261234	ENSG00000118600	RXYLT1	TRUE	TRUE
chr12	63805283	G	T	ENST00000261234	ENSG00000118600	RXYLT1	TRUE	TRUE
chr12	63805294	T	A	ENST00000261234	ENSG00000118600	RXYLT1	TRUE	TRUE
chr12	63805294	T	G	ENST00000261234	ENSG00000118600	RXYLT1	TRUE	TRUE
chr12	63805296	T	A	ENST00000261234	ENSG00000118600	RXYLT1	TRUE	TRUE
chr12	63805296	T	G	ENST00000261234	ENSG00000118600	RXYLT1	TRUE	TRUE
chr12	63805300	T	A	ENST00000261234	ENSG00000118600	RXYLT1	TRUE	TRUE
chr12	63805308	T	A	ENST00000261234	ENSG00000118600	RXYLT1	TRUE	TRUE
chr12	63805308	T	G	ENST00000261234	ENSG00000118600	RXYLT1	TRUE	TRUE
chr12	63805310	G	T	ENST00000261234	ENSG00000118600	RXYLT1	TRUE	TRUE
chr12	63805321	T	A	ENST00000261234	ENSG00000118600	RXYLT1	TRUE	TRUE
chr12	63805321	T	G	ENST00000261234	ENSG00000118600	RXYLT1	TRUE	TRUE
chr12	63805322	G	T	ENST00000261234	ENSG00000118600	RXYLT1	TRUE	TRUE
chr12	63805329	C	A	ENST00000261234	ENSG00000118600	RXYLT1	TRUE	TRUE
chr12	63805329	C	G	ENST00000261234	ENSG00000118600	RXYLT1	TRUE	TRUE
chr12	63805334	A	T	ENST00000261234	ENSG00000118600	RXYLT1	TRUE	TRUE
chr12	63805337	C	T	ENST00000261234	ENSG00000118600	RXYLT1	TRUE	TRUE
chr12	63805356	T	A	ENST00000261234	ENSG00000118600	RXYLT1	FALSE	FALSE
chr12	63805358	A	T	ENST00000261234	ENSG00000118600	RXYLT1	FALSE	FALSE
chr12	63805361	A	T	ENST00000261234	ENSG00000118600	RXYLT1	FALSE	FALSE
chr12	63805376	A	T	ENST00000261234	ENSG00000118600	RXYLT1	FALSE	FALSE
chr12	63805384	T	A	ENST00000261234	ENSG00000118600	RXYLT1	FALSE	FALSE
chr12	63805386	G	A	ENST00000261234	ENSG00000118600	RXYLT1	FALSE	FALSE
chr12	63805387	G	A	ENST00000261234	ENSG00000118600	RXYLT1	FALSE	FALSE
chr12	63805392	C	A	ENST00000261234	ENSG00000118600	RXYLT1	FALSE	FALSE
chr12	63805392	C	G	ENST00000261234	ENSG00000118600	RXYLT1	FALSE	FALSE
chr12	63805397	A	T	ENST00000261234	ENSG00000118600	RXYLT1	FALSE	FALSE
chr12	63805400	G	T	ENST00000261234	ENSG00000118600	RXYLT1	FALSE	FALSE
chr12	63805405	G	A	ENST00000261234	ENSG00000118600	RXYLT1	TRUE	FALSE
chr12	63805405	G	C	ENST00000261234	ENSG00000118600	RXYLT1	TRUE	FALSE
chr12	63805405	G	T	ENST00000261234	ENSG00000118600	RXYLT1	TRUE	FALSE
chr12	63805406	T	A	ENST00000261234	ENSG00000118600	RXYLT1	TRUE	FALSE
chr12	63805406	T	C	ENST00000261234	ENSG00000118600	RXYLT1	TRUE	FALSE
chr12	63805406	T	G	ENST00000261234	ENSG00000118600	RXYLT1	TRUE	FALSE
chr12	63808673	A	C	ENST00000261234	ENSG00000118600	RXYLT1	TRUE	FALSE
chr12	63808673	A	G	ENST00000261234	ENSG00000118600	RXYLT1	TRUE	FALSE
chr12	63808673	A	T	ENST00000261234	ENSG00000118600	RXYLT1	TRUE	FALSE
chr12	63808674	G	A	ENST00000261234	ENSG00000118600	RXYLT1	TRUE	FALSE
chr12	63808674	G	C	ENST00000261234	ENSG00000118600	RXYLT1	TRUE	FALSE
chr12	63808674	G	T	ENST00000261234	ENSG00000118600	RXYLT1	TRUE	FALSE
chr12	63808677	G	A	ENST00000261234	ENSG00000118600	RXYLT1	FALSE	FALSE
chr12	63808678	G	A	ENST00000261234	ENSG00000118600	RXYLT1	FALSE	FALSE
chr12	63808679	C	T	ENST00000261234	ENSG00000118600	RXYLT1	FALSE	FALSE
chr12	63808685	C	T	ENST00000261234	ENSG00000118600	RXYLT1	FALSE	FALSE
chr12	63808688	G	T	ENST00000261234	ENSG00000118600	RXYLT1	FALSE	FALSE
chr12	63808697	G	T	ENST00000261234	ENSG00000118600	RXYLT1	FALSE	FALSE
chr12	63808706	A	T	ENST00000261234	ENSG00000118600	RXYLT1	FALSE	FALSE
chr12	63808714	C	A	ENST00000261234	ENSG00000118600	RXYLT1	FALSE	FALSE
chr12	63808714	C	G	ENST00000261234	ENSG00000118600	RXYLT1	FALSE	FALSE
chr12	63808715	C	T	ENST00000261234	ENSG00000118600	RXYLT1	FALSE	FALSE
chr12	63808725	T	A	ENST00000261234	ENSG00000118600	RXYLT1	FALSE	FALSE
chr12	63808730	C	T	ENST00000261234	ENSG00000118600	RXYLT1	FALSE	FALSE
chr12	63808746	T	A	ENST00000261234	ENSG00000118600	RXYLT1	FALSE	FALSE
chr12	63808750	C	A	ENST00000261234	ENSG00000118600	RXYLT1	FALSE	FALSE
chr12	63808757	G	T	ENST00000261234	ENSG00000118600	RXYLT1	FALSE	FALSE
chr12	63808769	G	T	ENST00000261234	ENSG00000118600	RXYLT1	FALSE	FALSE
chr12	63808774	C	A	ENST00000261234	ENSG00000118600	RXYLT1	FALSE	FALSE
chr12	63808777	T	A	ENST00000261234	ENSG00000118600	RXYLT1	FALSE	FALSE
chr12	63808777	T	G	ENST00000261234	ENSG00000118600	RXYLT1	FALSE	FALSE
chr12	63808778	C	T	ENST00000261234	ENSG00000118600	RXYLT1	FALSE	FALSE
chr12	63808786	T	A	ENST00000261234	ENSG00000118600	RXYLT1	FALSE	FALSE
chr12	63808786	T	G	ENST00000261234	ENSG00000118600	RXYLT1	FALSE	FALSE
chr12	63808787	G	T	ENST00000261234	ENSG00000118600	RXYLT1	FALSE	FALSE
chr12	63808795	C	A	ENST00000261234	ENSG00000118600	RXYLT1	FALSE	FALSE
chr12	63808801	T	A	ENST00000261234	ENSG00000118600	RXYLT1	FALSE	FALSE
chr12	63808801	T	G	ENST00000261234	ENSG00000118600	RXYLT1	FALSE	FALSE
chr12	63808820	G	T	ENST00000261234	ENSG00000118600	RXYLT1	FALSE	FALSE
chr12	63808846	T	A	ENST00000261234	ENSG00000118600	RXYLT1	FALSE	FALSE
chr12	63808880	C	T	ENST00000261234	ENSG00000118600	RXYLT1	FALSE	FALSE
chr12	63808884	T	A	ENST00000261234	ENSG00000118600	RXYLT1	FALSE	FALSE
chr12	63808884	T	G	ENST00000261234	ENSG00000118600	RXYLT1	FALSE	FALSE
chr12	63808889	A	T	ENST00000261234	ENSG00000118600	RXYLT1	FALSE	FALSE
chr12	63808919	A	T	ENST00000261234	ENSG00000118600	RXYLT1	FALSE	FALSE
chr12	63808926	G	A	ENST00000261234	ENSG00000118600	RXYLT1	FALSE	FALSE
chr12	63808927	G	A	ENST00000261234	ENSG00000118600	RXYLT1	FALSE	FALSE
chr12	63808928	A	T	ENST00000261234	ENSG00000118600	RXYLT1	FALSE	FALSE
chr12	63808931	G	T	ENST00000261234	ENSG00000118600	RXYLT1	FALSE	FALSE
chr12	63808947	T	A	ENST00000261234	ENSG00000118600	RXYLT1	FALSE	FALSE
chr12	63808947	T	G	ENST00000261234	ENSG00000118600	RXYLT1	FALSE	FALSE
chr12	63808949	G	T	ENST00000261234	ENSG00000118600	RXYLT1	FALSE	FALSE
chr12	63808952	A	T	ENST00000261234	ENSG00000118600	RXYLT1	FALSE	FALSE
chr12	63808955	G	T	ENST00000261234	ENSG00000118600	RXYLT1	FALSE	FALSE
chr12	63808958	A	T	ENST00000261234	ENSG00000118600	RXYLT1	FALSE	FALSE
chr12	63808971	T	A	ENST00000261234	ENSG00000118600	RXYLT1	FALSE	FALSE
chr12	63808971	T	G	ENST00000261234	ENSG00000118600	RXYLT1	FALSE	FALSE
chr12	63808973	C	T	ENST00000261234	ENSG00000118600	RXYLT1	FALSE	FALSE
chr12	63808976	G	T	ENST00000261234	ENSG00000118600	RXYLT1	FALSE	FALSE
chr12	63808979	A	T	ENST00000261234	ENSG00000118600	RXYLT1
chr12	63808985	G	T	ENST00000261234	ENSG00000118600	RXYLT1	FALSE	FALSE
chr12	63808988	A	T	ENST00000261234	ENSG00000118600	RXYLT1	FALSE	FALSE
chr12	63808991	A	T	ENST00000261234	ENSG00000118600	RXYLT1	FALSE	FALSE
chr12	63808994	A	T	ENST00000261234	ENSG00000118600	RXYLT1	FALSE	FALSE
chr12	63809001	T	A	ENST00000261234	ENSG00000118600	RXYLT1	FALSE	FALSE
chr12	63809001	T	G	ENST00000261234	ENSG00000118600	RXYLT1	FALSE	FALSE
chr12	63809006	C	T	ENST00000261234	ENSG00000118600	RXYLT1	FALSE	FALSE
chr12	63809010	G	A	ENST00000261234	ENSG00000118600	RXYLT1	FALSE	FALSE
chr12	63809011	G	A	ENST00000261234	ENSG00000118600	RXYLT1	FALSE	FALSE
chr12	63809014	T	A	ENST00000261234	ENSG00000118600	RXYLT1	FALSE	FALSE
chr12	63809014	T	G	ENST00000261234	ENSG00000118600	RXYLT1	FALSE	FALSE
chr12	63809015	C	T	ENST00000261234	ENSG00000118600	RXYLT1	FALSE	FALSE
chr12	63809024	A	T	ENST00000261234	ENSG00000118600	RXYLT1	FALSE	FALSE
chr12	63809030	G	T	ENST00000261234	ENSG00000118600	RXYLT1	FALSE	FALSE
chr12	63809036	A	T	ENST00000261234	ENSG00000118600	RXYLT1	FALSE	FALSE
chr12	63809042	A	T	ENST00000261234	ENSG00000118600	RXYLT1	FALSE	FALSE
chr12	63809058	T	A	ENST00000261234	ENSG00000118600	RXYLT1	FALSE	FALSE
chr12	63809058	T	G	ENST00000261234	ENSG00000118600	RXYLT1	FALSE	FALSE
chr12	63809060	G	T	ENST00000261234	ENSG00000118600	RXYLT1	FALSE	FALSE
chr12	63809067	C	A	ENST00000261234	ENSG00000118600	RXYLT1	FALSE	FALSE
chr12	63809067	C	G	ENST00000261234	ENSG00000118600	RXYLT1	FALSE	FALSE
chr12	63809073	T	A	ENST00000261234	ENSG00000118600	RXYLT1	FALSE	FALSE
chr12	63809073	T	G	ENST00000261234	ENSG00000118600	RXYLT1	FALSE	FALSE
chr12	63809084	A	T	ENST00000261234	ENSG00000118600	RXYLT1	FALSE	FALSE
chr12	63844832	C	T	ENST00000355086	ENSG00000196935	SRGAP1	FALSE	FALSE
chr12	63844838	A	T	ENST00000355086	ENSG00000196935	SRGAP1	FALSE	FALSE
chr12	63844841	A	T	ENST00000355086	ENSG00000196935	SRGAP1	FALSE	FALSE
chr12	63844847	A	T	ENST00000355086	ENSG00000196935	SRGAP1	FALSE	FALSE
chr12	63844850	G	T	ENST00000355086	ENSG00000196935	SRGAP1	FALSE	FALSE
chr12	63844862	G	T	ENST00000355086	ENSG00000196935	SRGAP1	FALSE	FALSE
chr12	63844867	T	A	ENST00000355086	ENSG00000196935	SRGAP1	FALSE	FALSE
chr12	63844867	T	G	ENST00000355086	ENSG00000196935	SRGAP1	FALSE	FALSE
chr12	63844868	G	T	ENST00000355086	ENSG00000196935	SRGAP1	TRUE	FALSE
chr12	63844874	C	T	ENST00000355086	ENSG00000196935	SRGAP1	TRUE	FALSE
chr12	63844880	A	T	ENST00000355086	ENSG00000196935	SRGAP1	TRUE	FALSE
chr12	63844883	G	T	ENST00000355086	ENSG00000196935	SRGAP1	TRUE	FALSE
chr12	63844884	G	A	ENST00000355086	ENSG00000196935	SRGAP1	TRUE	FALSE
chr12	63844884	G	C	ENST00000355086	ENSG00000196935	SRGAP1	TRUE	FALSE
chr12	63844884	G	T	ENST00000355086	ENSG00000196935	SRGAP1	TRUE	FALSE
chr12	63844885	T	A	ENST00000355086	ENSG00000196935	SRGAP1	TRUE	FALSE
chr12	63844885	T	C	ENST00000355086	ENSG00000196935	SRGAP1	FALSE	FALSE
chr12	63844885	T	G	ENST00000355086	ENSG00000196935	SRGAP1	TRUE	FALSE
chr12	63983945	A	C	ENST00000355086	ENSG00000196935	SRGAP1	TRUE	FALSE
chr12	63983945	A	G	ENST00000355086	ENSG00000196935	SRGAP1	TRUE	FALSE
chr12	63983945	A	T	ENST00000355086	ENSG00000196935	SRGAP1	TRUE	FALSE
chr12	63983946	G	A	ENST00000355086	ENSG00000196935	SRGAP1	TRUE	FALSE
chr12	63983946	G	C	ENST00000355086	ENSG00000196935	SRGAP1	TRUE	FALSE
chr12	63983946	G	T	ENST00000355086	ENSG00000196935	SRGAP1	TRUE	FALSE
chr12	63983952	C	T	ENST00000355086	ENSG00000196935	SRGAP1	TRUE	TRUE
chr12	63983958	C	T	ENST00000355086	ENSG00000196935	SRGAP1	TRUE	TRUE
chr12	63983967	G	T	ENST00000355086	ENSG00000196935	SRGAP1	TRUE	TRUE
chr12	63983970	C	T	ENST00000355086	ENSG00000196935	SRGAP1	TRUE	TRUE
chr12	63983973	C	T	ENST00000355086	ENSG00000196935	SRGAP1	TRUE	TRUE
chr12	63983976	A	T	ENST00000355086	ENSG00000196935	SRGAP1	TRUE	TRUE
chr12	63983981	C	A	ENST00000355086	ENSG00000196935	SRGAP1	TRUE	TRUE
chr12	63983985	G	T	ENST00000355086	ENSG00000196935	SRGAP1	TRUE	TRUE
chr12	63983988	C	T	ENST00000355086	ENSG00000196935	SRGAP1	TRUE	TRUE
chr12	63983991	C	T	ENST00000355086	ENSG00000196935	SRGAP1	TRUE	TRUE
chr12	63983997	G	T	ENST00000355086	ENSG00000196935	SRGAP1	TRUE	TRUE
chr12	63984003	C	T	ENST00000355086	ENSG00000196935	SRGAP1	TRUE	TRUE
chr12	63984009	C	T	ENST00000355086	ENSG00000196935	SRGAP1	TRUE	TRUE
chr12	63984018	C	T	ENST00000355086	ENSG00000196935	SRGAP1	TRUE	TRUE
chr12	63984027	C	T	ENST00000355086	ENSG00000196935	SRGAP1	TRUE	TRUE
chr12	63984039	C	T	ENST00000355086	ENSG00000196935	SRGAP1	TRUE	TRUE
chr12	63984042	A	T	ENST00000355086	ENSG00000196935	SRGAP1	TRUE	TRUE
chr12	63984045	A	T	ENST00000355086	ENSG00000196935	SRGAP1
chr12	63984051	G	T	ENST00000355086	ENSG00000196935	SRGAP1	TRUE	TRUE
chr12	63984057	G	T	ENST00000355086	ENSG00000196935	SRGAP1	TRUE	TRUE
chr12	63984063	G	T	ENST00000355086	ENSG00000196935	SRGAP1	TRUE	TRUE
chr12	63984068	T	A	ENST00000355086	ENSG00000196935	SRGAP1	TRUE	TRUE
chr12	63984068	T	G	ENST00000355086	ENSG00000196935	SRGAP1	TRUE	TRUE
chr12	63984081	G	T	ENST00000355086	ENSG00000196935	SRGAP1	TRUE	TRUE
chr12	63984084	A	T	ENST00000355086	ENSG00000196935	SRGAP1	TRUE	TRUE
chr12	63984088	T	A	ENST00000355086	ENSG00000196935	SRGAP1	TRUE	TRUE
chr12	63984088	T	G	ENST00000355086	ENSG00000196935	SRGAP1	TRUE	TRUE
chr12	63984093	G	T	ENST00000355086	ENSG00000196935	SRGAP1	TRUE	TRUE
chr12	63984108	A	T	ENST00000355086	ENSG00000196935	SRGAP1	TRUE	TRUE
chr12	63984114	A	T	ENST00000355086	ENSG00000196935	SRGAP1	TRUE	TRUE
chr12	63984123	A	T	ENST00000355086	ENSG00000196935	SRGAP1	TRUE	TRUE
chr12	63984132	C	T	ENST00000355086	ENSG00000196935	SRGAP1	TRUE	TRUE
chr12	63984135	C	T	ENST00000355086	ENSG00000196935	SRGAP1
chr12	63984140	C	A	ENST00000355086	ENSG00000196935	SRGAP1
chr12	63984140	C	G	ENST00000355086	ENSG00000196935	SRGAP1
chr12	63984141	A	T	ENST00000355086	ENSG00000196935	SRGAP1
chr12	63984143	G	A	ENST00000355086	ENSG00000196935	SRGAP1	TRUE	FALSE
chr12	63984143	G	C	ENST00000355086	ENSG00000196935	SRGAP1	TRUE	FALSE
chr12	63984143	G	T	ENST00000355086	ENSG00000196935	SRGAP1	TRUE	FALSE
chr12	63984144	T	A	ENST00000355086	ENSG00000196935	SRGAP1	TRUE	FALSE
chr12	63984144	T	C	ENST00000355086	ENSG00000196935	SRGAP1	TRUE	FALSE
chr12	63984144	T	G	ENST00000355086	ENSG00000196935	SRGAP1	TRUE	FALSE
chr12	63989908	A	C	ENST00000355086	ENSG00000196935	SRGAP1	TRUE	FALSE
chr12	63989908	A	G	ENST00000355086	ENSG00000196935	SRGAP1	TRUE	FALSE
chr12	63989908	A	T	ENST00000355086	ENSG00000196935	SRGAP1	TRUE	FALSE
chr12	63989909	G	A	ENST00000355086	ENSG00000196935	SRGAP1	TRUE	FALSE
chr12	63989909	G	C	ENST00000355086	ENSG00000196935	SRGAP1	TRUE	FALSE
chr12	63989909	G	T	ENST00000355086	ENSG00000196935	SRGAP1	TRUE	FALSE
chr12	63989911	A	T	ENST00000355086	ENSG00000196935	SRGAP1	TRUE	TRUE
chr12	63989917	C	T	ENST00000355086	ENSG00000196935	SRGAP1	TRUE	TRUE
chr12	63989927	T	A	ENST00000355086	ENSG00000196935	SRGAP1	TRUE	TRUE
chr12	63989943	C	A	ENST00000355086	ENSG00000196935	SRGAP1	TRUE	TRUE
chr12	63989945	G	A	ENST00000355086	ENSG00000196935	SRGAP1	TRUE	TRUE
chr12	63989946	G	A	ENST00000355086	ENSG00000196935	SRGAP1	TRUE	TRUE
chr12	63989949	T	A	ENST00000355086	ENSG00000196935	SRGAP1	TRUE	TRUE
chr12	63989949	T	G	ENST00000355086	ENSG00000196935	SRGAP1	TRUE	TRUE
chr12	63989951	T	A	ENST00000355086	ENSG00000196935	SRGAP1	TRUE	TRUE
chr12	63989962	C	T	ENST00000355086	ENSG00000196935	SRGAP1	TRUE	TRUE
chr12	63989971	A	T	ENST00000355086	ENSG00000196935	SRGAP1	TRUE	TRUE
chr12	63989974	G	T	ENST00000355086	ENSG00000196935	SRGAP1	TRUE	TRUE
chr12	63989980	A	T	ENST00000355086	ENSG00000196935	SRGAP1	TRUE	TRUE
chr12	63989996	T	A	ENST00000355086	ENSG00000196935	SRGAP1	TRUE	TRUE
chr12	63990009	T	A	ENST00000355086	ENSG00000196935	SRGAP1	TRUE	TRUE
chr12	63990009	T	G	ENST00000355086	ENSG00000196935	SRGAP1	TRUE	TRUE
chr12	63990037	C	T	ENST00000355086	ENSG00000196935	SRGAP1	TRUE	TRUE
chr12	63990046	G	T	ENST00000355086	ENSG00000196935	SRGAP1	TRUE	TRUE
chr12	63990067	A	T	ENST00000355086	ENSG00000196935	SRGAP1	TRUE	TRUE
chr12	63990070	A	T	ENST00000355086	ENSG00000196935	SRGAP1	TRUE	TRUE
chr12	63990073	G	A	ENST00000355086	ENSG00000196935	SRGAP1	TRUE	FALSE
chr12	63990073	G	C	ENST00000355086	ENSG00000196935	SRGAP1	TRUE	FALSE
chr12	63990073	G	T	ENST00000355086	ENSG00000196935	SRGAP1	TRUE	FALSE
chr12	63990074	T	A	ENST00000355086	ENSG00000196935	SRGAP1	TRUE	FALSE
chr12	63990074	T	C	ENST00000355086	ENSG00000196935	SRGAP1	TRUE	FALSE
chr12	63990074	T	G	ENST00000355086	ENSG00000196935	SRGAP1	TRUE	FALSE
chr12	64016948	A	C	ENST00000355086	ENSG00000196935	SRGAP1	TRUE	FALSE
chr12	64016948	A	G	ENST00000355086	ENSG00000196935	SRGAP1	TRUE	FALSE
chr12	64016948	A	T	ENST00000355086	ENSG00000196935	SRGAP1	TRUE	FALSE
chr12	64016949	G	A	ENST00000355086	ENSG00000196935	SRGAP1	TRUE	FALSE
chr12	64016949	G	C	ENST00000355086	ENSG00000196935	SRGAP1	TRUE	FALSE
chr12	64016949	G	T	ENST00000355086	ENSG00000196935	SRGAP1	TRUE	FALSE
chr12	64016953	A	T	ENST00000355086	ENSG00000196935	SRGAP1	TRUE	TRUE
chr12	64016956	G	T	ENST00000355086	ENSG00000196935	SRGAP1	TRUE	TRUE
chr12	64016968	C	T	ENST00000355086	ENSG00000196935	SRGAP1	TRUE	TRUE
chr12	64016977	G	T	ENST00000355086	ENSG00000196935	SRGAP1	TRUE	TRUE
chr12	64016984	T	A	ENST00000355086	ENSG00000196935	SRGAP1	TRUE	TRUE
chr12	64016984	T	G	ENST00000355086	ENSG00000196935	SRGAP1	TRUE	TRUE
chr12	64016989	A	T	ENST00000355086	ENSG00000196935	SRGAP1	TRUE	TRUE
chr12	64017001	G	T	ENST00000355086	ENSG00000196935	SRGAP1	TRUE	TRUE
chr12	64017009	T	A	ENST00000355086	ENSG00000196935	SRGAP1	TRUE	TRUE
chr12	64017009	T	G	ENST00000355086	ENSG00000196935	SRGAP1	TRUE	TRUE
chr12	64017013	G	A	ENST00000355086	ENSG00000196935	SRGAP1	TRUE	FALSE
chr12	64017013	G	C	ENST00000355086	ENSG00000196935	SRGAP1	TRUE	FALSE
chr12	64017013	G	T	ENST00000355086	ENSG00000196935	SRGAP1	TRUE	FALSE
chr12	64017014	T	A	ENST00000355086	ENSG00000196935	SRGAP1	TRUE	FALSE
chr12	64017014	T	C	ENST00000355086	ENSG00000196935	SRGAP1	TRUE	FALSE
chr12	64017014	T	G	ENST00000355086	ENSG00000196935	SRGAP1	TRUE	FALSE
chr12	64042788	A	C	ENST00000355086	ENSG00000196935	SRGAP1	TRUE	FALSE
chr12	64042788	A	G	ENST00000355086	ENSG00000196935	SRGAP1	TRUE	FALSE
chr12	64042788	A	T	ENST00000355086	ENSG00000196935	SRGAP1	TRUE	FALSE
chr12	64042789	G	A	ENST00000355086	ENSG00000196935	SRGAP1	TRUE	FALSE
chr12	64042789	G	C	ENST00000355086	ENSG00000196935	SRGAP1	TRUE	FALSE
chr12	64042789	G	T	ENST00000355086	ENSG00000196935	SRGAP1	TRUE	FALSE
chr12	64042796	A	T	ENST00000355086	ENSG00000196935	SRGAP1	TRUE	TRUE
chr12	64042804	C	A	ENST00000355086	ENSG00000196935	SRGAP1	TRUE	TRUE
chr12	64042804	C	G	ENST00000355086	ENSG00000196935	SRGAP1	TRUE	TRUE
chr12	64042813	T	A	ENST00000355086	ENSG00000196935	SRGAP1	TRUE	TRUE
chr12	64042813	T	G	ENST00000355086	ENSG00000196935	SRGAP1	TRUE	TRUE
chr12	64042820	G	T	ENST00000355086	ENSG00000196935	SRGAP1	TRUE	TRUE
chr12	64042835	G	T	ENST00000355086	ENSG00000196935	SRGAP1	TRUE	TRUE
chr12	64042841	A	T	ENST00000355086	ENSG00000196935	SRGAP1	TRUE	TRUE
chr12	64042847	A	T	ENST00000355086	ENSG00000196935	SRGAP1	TRUE	TRUE
chr12	64042850	G	T	ENST00000355086	ENSG00000196935	SRGAP1	TRUE	TRUE
chr12	64042856	G	T	ENST00000355086	ENSG00000196935	SRGAP1	TRUE	TRUE
chr12	64042859	A	T	ENST00000355086	ENSG00000196935	SRGAP1	TRUE	TRUE
chr12	64042862	C	T	ENST00000355086	ENSG00000196935	SRGAP1	TRUE	TRUE
chr12	64042865	G	T	ENST00000355086	ENSG00000196935	SRGAP1	TRUE	TRUE
chr12	64042868	G	T	ENST00000355086	ENSG00000196935	SRGAP1	TRUE	TRUE
chr12	64042871	A	T	ENST00000355086	ENSG00000196935	SRGAP1	TRUE	TRUE
chr12	64042874	C	T	ENST00000355086	ENSG00000196935	SRGAP1	TRUE	TRUE
chr12	64042883	A	T	ENST00000355086	ENSG00000196935	SRGAP1	TRUE	TRUE
chr12	64042910	C	T	ENST00000355086	ENSG00000196935	SRGAP1	TRUE	TRUE
chr12	64042916	G	T	ENST00000355086	ENSG00000196935	SRGAP1	TRUE	TRUE
chr12	64042919	G	T	ENST00000355086	ENSG00000196935	SRGAP1	TRUE	TRUE
chr12	64042922	A	T	ENST00000355086	ENSG00000196935	SRGAP1	TRUE	TRUE
chr12	64042928	C	T	ENST00000355086	ENSG00000196935	SRGAP1	TRUE	TRUE
chr12	64042934	C	T	ENST00000355086	ENSG00000196935	SRGAP1	TRUE	TRUE
chr12	64042946	A	T	ENST00000355086	ENSG00000196935	SRGAP1	TRUE	TRUE
chr12	64042949	A	T	ENST00000355086	ENSG00000196935	SRGAP1	TRUE	TRUE
chr12	64042955	G	T	ENST00000355086	ENSG00000196935	SRGAP1	TRUE	TRUE
chr12	64042958	A	T	ENST00000355086	ENSG00000196935	SRGAP1
chr12	64042964	A	T	ENST00000355086	ENSG00000196935	SRGAP1	TRUE	TRUE
chr12	64042967	G	T	ENST00000355086	ENSG00000196935	SRGAP1	TRUE	TRUE
chr12	64042970	A	T	ENST00000355086	ENSG00000196935	SRGAP1	TRUE	TRUE
chr12	64042973	G	A	ENST00000355086	ENSG00000196935	SRGAP1	TRUE	FALSE
chr12	64042973	G	C	ENST00000355086	ENSG00000196935	SRGAP1	TRUE	FALSE
chr12	64042973	G	T	ENST00000355086	ENSG00000196935	SRGAP1	TRUE	FALSE
chr12	64042974	T	A	ENST00000355086	ENSG00000196935	SRGAP1	TRUE	FALSE
chr12	64042974	T	C	ENST00000355086	ENSG00000196935	SRGAP1	TRUE	FALSE
chr12	64042974	T	G	ENST00000355086	ENSG00000196935	SRGAP1	TRUE	FALSE
chr12	64043445	A	C	ENST00000355086	ENSG00000196935	SRGAP1	TRUE	FALSE
chr12	64043445	A	G	ENST00000355086	ENSG00000196935	SRGAP1	TRUE	FALSE
chr12	64043445	A	T	ENST00000355086	ENSG00000196935	SRGAP1	TRUE	FALSE
chr12	64043446	G	A	ENST00000355086	ENSG00000196935	SRGAP1	TRUE	FALSE
chr12	64043446	G	C	ENST00000355086	ENSG00000196935	SRGAP1	TRUE	FALSE
chr12	64043446	G	T	ENST00000355086	ENSG00000196935	SRGAP1	TRUE	FALSE
chr12	64043447	A	T	ENST00000355086	ENSG00000196935	SRGAP1	TRUE	TRUE
chr12	64043450	C	T	ENST00000355086	ENSG00000196935	SRGAP1	TRUE	TRUE
chr12	64043456	A	T	ENST00000355086	ENSG00000196935	SRGAP1	TRUE	TRUE
chr12	64043461	T	A	ENST00000355086	ENSG00000196935	SRGAP1	TRUE	TRUE
chr12	64043461	T	G	ENST00000355086	ENSG00000196935	SRGAP1	TRUE	TRUE
chr12	64043463	C	A	ENST00000355086	ENSG00000196935	SRGAP1	TRUE	TRUE
chr12	64043463	C	G	ENST00000355086	ENSG00000196935	SRGAP1	TRUE	TRUE
chr12	64043465	G	T	ENST00000355086	ENSG00000196935	SRGAP1	TRUE	TRUE
chr12	64043471	A	T	ENST00000355086	ENSG00000196935	SRGAP1	TRUE	TRUE
chr12	64043477	A	T	ENST00000355086	ENSG00000196935	SRGAP1	TRUE	TRUE
chr12	64043481	C	A	ENST00000355086	ENSG00000196935	SRGAP1	TRUE	TRUE
chr12	64043481	C	G	ENST00000355086	ENSG00000196935	SRGAP1	TRUE	TRUE
chr12	64043486	A	T	ENST00000355086	ENSG00000196935	SRGAP1	TRUE	TRUE
chr12	64043498	G	T	ENST00000355086	ENSG00000196935	SRGAP1	TRUE	TRUE
chr12	64043503	T	A	ENST00000355086	ENSG00000196935	SRGAP1	TRUE	TRUE
chr12	64043503	T	G	ENST00000355086	ENSG00000196935	SRGAP1	TRUE	TRUE
chr12	64043516	G	T	ENST00000355086	ENSG00000196935	SRGAP1	TRUE	TRUE
chr12	64043532	C	A	ENST00000355086	ENSG00000196935	SRGAP1	TRUE	TRUE
chr12	64043532	C	G	ENST00000355086	ENSG00000196935	SRGAP1	TRUE	TRUE
chr12	64043540	A	T	ENST00000355086	ENSG00000196935	SRGAP1	TRUE	TRUE
chr12	64043545	C	A	ENST00000355086	ENSG00000196935	SRGAP1	TRUE	TRUE
chr12	64043545	C	G	ENST00000355086	ENSG00000196935	SRGAP1	TRUE	TRUE
chr12	64043548	T	A	ENST00000355086	ENSG00000196935	SRGAP1	TRUE	TRUE
chr12	64043548	T	G	ENST00000355086	ENSG00000196935	SRGAP1	TRUE	TRUE
chr12	64043568	T	A	ENST00000355086	ENSG00000196935	SRGAP1	TRUE	TRUE
chr12	64043568	T	G	ENST00000355086	ENSG00000196935	SRGAP1	TRUE	TRUE
chr12	64043576	G	A	ENST00000355086	ENSG00000196935	SRGAP1	TRUE	FALSE
chr12	64043576	G	C	ENST00000355086	ENSG00000196935	SRGAP1	TRUE	FALSE
chr12	64043576	G	T	ENST00000355086	ENSG00000196935	SRGAP1	TRUE	FALSE
chr12	64043577	T	A	ENST00000355086	ENSG00000196935	SRGAP1	TRUE	FALSE
chr12	64043577	T	C	ENST00000355086	ENSG00000196935	SRGAP1	TRUE	FALSE
chr12	64043577	T	G	ENST00000355086	ENSG00000196935	SRGAP1	TRUE	FALSE
chr12	64062915	A	C	ENST00000355086	ENSG00000196935	SRGAP1	TRUE	FALSE
chr12	64062915	A	G	ENST00000355086	ENSG00000196935	SRGAP1	TRUE	FALSE
chr12	64062915	A	T	ENST00000355086	ENSG00000196935	SRGAP1	TRUE	FALSE
chr12	64062916	G	A	ENST00000355086	ENSG00000196935	SRGAP1	TRUE	FALSE
chr12	64062916	G	C	ENST00000355086	ENSG00000196935	SRGAP1	TRUE	FALSE
chr12	64062916	G	T	ENST00000355086	ENSG00000196935	SRGAP1	TRUE	FALSE
chr12	64062919	C	A	ENST00000355086	ENSG00000196935	SRGAP1	TRUE	TRUE
chr12	64062922	T	A	ENST00000355086	ENSG00000196935	SRGAP1	TRUE	TRUE
chr12	64062934	C	A	ENST00000355086	ENSG00000196935	SRGAP1	TRUE	TRUE
chr12	64062934	C	G	ENST00000355086	ENSG00000196935	SRGAP1	TRUE	TRUE
chr12	64062950	A	T	ENST00000355086	ENSG00000196935	SRGAP1	TRUE	TRUE
chr12	64062959	A	T	ENST00000355086	ENSG00000196935	SRGAP1	TRUE	TRUE
chr12	64062967	T	A	ENST00000355086	ENSG00000196935	SRGAP1	TRUE	TRUE
chr12	64062967	T	G	ENST00000355086	ENSG00000196935	SRGAP1	TRUE	TRUE
chr12	64062977	G	T	ENST00000355086	ENSG00000196935	SRGAP1	TRUE	TRUE
chr12	64062982	C	A	ENST00000355086	ENSG00000196935	SRGAP1	TRUE	TRUE
chr12	64062982	C	G	ENST00000355086	ENSG00000196935	SRGAP1	TRUE	TRUE
chr12	64062989	G	T	ENST00000355086	ENSG00000196935	SRGAP1	TRUE	TRUE
chr12	64062998	A	T	ENST00000355086	ENSG00000196935	SRGAP1	TRUE	TRUE
chr12	64063004	G	T	ENST00000355086	ENSG00000196935	SRGAP1	TRUE	TRUE
chr12	64063011	T	A	ENST00000355086	ENSG00000196935	SRGAP1	TRUE	TRUE
chr12	64063011	T	G	ENST00000355086	ENSG00000196935	SRGAP1	TRUE	TRUE
chr12	64063022	G	T	ENST00000355086	ENSG00000196935	SRGAP1	TRUE	TRUE
chr12	64063041	T	A	ENST00000355086	ENSG00000196935	SRGAP1	TRUE	TRUE
chr12	64063041	T	G	ENST00000355086	ENSG00000196935	SRGAP1	TRUE	TRUE
chr12	64063043	G	T	ENST00000355086	ENSG00000196935	SRGAP1	TRUE	TRUE
chr12	64063058	A	T	ENST00000355086	ENSG00000196935	SRGAP1	TRUE	TRUE
chr12	64063061	C	T	ENST00000355086	ENSG00000196935	SRGAP1	TRUE	TRUE
chr12	64063064	A	T	ENST00000355086	ENSG00000196935	SRGAP1	TRUE	TRUE
chr12	64063073	G	T	ENST00000355086	ENSG00000196935	SRGAP1	TRUE	TRUE
chr12	64063081	C	A	ENST00000355086	ENSG00000196935	SRGAP1	TRUE	TRUE
chr12	64063081	C	G	ENST00000355086	ENSG00000196935	SRGAP1	TRUE	TRUE
chr12	64063096	T	A	ENST00000355086	ENSG00000196935	SRGAP1	TRUE	TRUE
chr12	64063106	A	T	ENST00000355086	ENSG00000196935	SRGAP1	TRUE	TRUE
chr12	64063112	G	T	ENST00000355086	ENSG00000196935	SRGAP1	TRUE	TRUE
chr12	64063118	C	T	ENST00000355086	ENSG00000196935	SRGAP1	TRUE	TRUE
chr12	64063136	G	T	ENST00000355086	ENSG00000196935	SRGAP1	TRUE	TRUE
chr12	64063139	G	A	ENST00000355086	ENSG00000196935	SRGAP1	TRUE	FALSE
chr12	64063139	G	C	ENST00000355086	ENSG00000196935	SRGAP1	TRUE	FALSE
chr12	64063139	G	T	ENST00000355086	ENSG00000196935	SRGAP1	TRUE	FALSE
chr12	64063140	T	A	ENST00000355086	ENSG00000196935	SRGAP1	TRUE	FALSE
chr12	64063140	T	C	ENST00000355086	ENSG00000196935	SRGAP1	TRUE	FALSE
chr12	64063140	T	G	ENST00000355086	ENSG00000196935	SRGAP1	TRUE	FALSE
chr12	64065116	A	C	ENST00000355086	ENSG00000196935	SRGAP1	TRUE	FALSE
chr12	64065116	A	G	ENST00000355086	ENSG00000196935	SRGAP1	TRUE	FALSE
chr12	64065116	A	T	ENST00000355086	ENSG00000196935	SRGAP1	TRUE	FALSE
chr12	64065117	G	A	ENST00000355086	ENSG00000196935	SRGAP1	TRUE	FALSE
chr12	64065117	G	C	ENST00000355086	ENSG00000196935	SRGAP1	TRUE	FALSE
chr12	64065117	G	T	ENST00000355086	ENSG00000196935	SRGAP1	TRUE	FALSE
chr12	64065123	C	A	ENST00000355086	ENSG00000196935	SRGAP1	TRUE	TRUE
chr12	64065124	C	T	ENST00000355086	ENSG00000196935	SRGAP1	TRUE	TRUE
chr12	64065136	C	T	ENST00000355086	ENSG00000196935	SRGAP1	TRUE	TRUE
chr12	64065139	C	T	ENST00000355086	ENSG00000196935	SRGAP1	TRUE	TRUE
chr12	64065148	C	T	ENST00000355086	ENSG00000196935	SRGAP1	TRUE	TRUE
chr12	64065154	G	T	ENST00000355086	ENSG00000196935	SRGAP1	TRUE	TRUE
chr12	64065171	C	A	ENST00000355086	ENSG00000196935	SRGAP1	TRUE	TRUE
chr12	64065171	C	G	ENST00000355086	ENSG00000196935	SRGAP1	TRUE	TRUE
chr12	64065172	C	T	ENST00000355086	ENSG00000196935	SRGAP1	TRUE	TRUE
chr12	64065175	C	T	ENST00000355086	ENSG00000196935	SRGAP1	TRUE	TRUE
chr12	64065179	T	A	ENST00000355086	ENSG00000196935	SRGAP1	TRUE	TRUE
chr12	64065181	C	T	ENST00000355086	ENSG00000196935	SRGAP1	TRUE	TRUE
chr12	64065202	A	T	ENST00000355086	ENSG00000196935	SRGAP1	TRUE	TRUE
chr12	64065208	G	T	ENST00000355086	ENSG00000196935	SRGAP1	TRUE	TRUE
chr12	64065214	G	T	ENST00000355086	ENSG00000196935	SRGAP1	TRUE	TRUE
chr12	64065217	G	T	ENST00000355086	ENSG00000196935	SRGAP1	TRUE	TRUE
chr12	64065220	G	A	ENST00000355086	ENSG00000196935	SRGAP1	TRUE	FALSE
chr12	64065220	G	C	ENST00000355086	ENSG00000196935	SRGAP1	TRUE	FALSE
chr12	64065220	G	T	ENST00000355086	ENSG00000196935	SRGAP1	TRUE	FALSE
chr12	64065221	T	A	ENST00000355086	ENSG00000196935	SRGAP1	TRUE	FALSE
chr12	64065221	T	C	ENST00000355086	ENSG00000196935	SRGAP1	TRUE	FALSE
chr12	64065221	T	G	ENST00000355086	ENSG00000196935	SRGAP1	TRUE	FALSE
chr12	64078917	A	C	ENST00000355086	ENSG00000196935	SRGAP1	TRUE	FALSE
chr12	64078917	A	G	ENST00000355086	ENSG00000196935	SRGAP1	TRUE	FALSE
chr12	64078917	A	T	ENST00000355086	ENSG00000196935	SRGAP1	TRUE	FALSE
chr12	64078918	G	A	ENST00000355086	ENSG00000196935	SRGAP1	TRUE	FALSE
chr12	64078918	G	C	ENST00000355086	ENSG00000196935	SRGAP1	TRUE	FALSE
chr12	64078918	G	T	ENST00000355086	ENSG00000196935	SRGAP1	TRUE	FALSE
chr12	64078922	A	T	ENST00000355086	ENSG00000196935	SRGAP1	TRUE	TRUE
chr12	64078925	A	T	ENST00000355086	ENSG00000196935	SRGAP1	TRUE	TRUE
chr12	64078934	G	T	ENST00000355086	ENSG00000196935	SRGAP1	TRUE	TRUE
chr12	64078944	T	A	ENST00000355086	ENSG00000196935	SRGAP1	TRUE	TRUE
chr12	64078946	C	T	ENST00000355086	ENSG00000196935	SRGAP1	TRUE	TRUE
chr12	64078955	C	T	ENST00000355086	ENSG00000196935	SRGAP1	TRUE	TRUE
chr12	64078973	G	T	ENST00000355086	ENSG00000196935	SRGAP1	TRUE	TRUE
chr12	64078981	T	A	ENST00000355086	ENSG00000196935	SRGAP1	TRUE	TRUE
chr12	64078981	T	G	ENST00000355086	ENSG00000196935	SRGAP1	TRUE	TRUE
chr12	64078991	G	T	ENST00000355086	ENSG00000196935	SRGAP1	TRUE	TRUE
chr12	64078996	C	A	ENST00000355086	ENSG00000196935	SRGAP1	TRUE	TRUE
chr12	64079000	C	T	ENST00000355086	ENSG00000196935	SRGAP1	TRUE	TRUE
chr12	64079018	G	T	ENST00000355086	ENSG00000196935	SRGAP1	TRUE	TRUE
chr12	64079022	C	A	ENST00000355086	ENSG00000196935	SRGAP1	TRUE	TRUE
chr12	64079022	C	G	ENST00000355086	ENSG00000196935	SRGAP1	TRUE	TRUE
chr12	64079027	A	T	ENST00000355086	ENSG00000196935	SRGAP1	TRUE	TRUE
chr12	64079042	G	T	ENST00000355086	ENSG00000196935	SRGAP1	TRUE	TRUE
chr12	64079050	C	A	ENST00000355086	ENSG00000196935	SRGAP1	TRUE	TRUE
chr12	64079050	C	G	ENST00000355086	ENSG00000196935	SRGAP1	TRUE	TRUE
chr12	64079057	A	T	ENST00000355086	ENSG00000196935	SRGAP1	TRUE	TRUE
chr12	64079072	A	T	ENST00000355086	ENSG00000196935	SRGAP1	TRUE	TRUE
chr12	64079075	A	T	ENST00000355086	ENSG00000196935	SRGAP1	TRUE	TRUE
chr12	64079078	A	T	ENST00000355086	ENSG00000196935	SRGAP1	TRUE	TRUE
chr12	64079087	C	T	ENST00000355086	ENSG00000196935	SRGAP1	TRUE	TRUE
chr12	64079090	C	T	ENST00000355086	ENSG00000196935	SRGAP1	TRUE	TRUE
chr12	64079093	G	T	ENST00000355086	ENSG00000196935	SRGAP1	TRUE	TRUE
chr12	64079099	G	T	ENST00000355086	ENSG00000196935	SRGAP1	TRUE	TRUE
chr12	64079102	C	T	ENST00000355086	ENSG00000196935	SRGAP1	TRUE	TRUE
chr12	64079110	C	A	ENST00000355086	ENSG00000196935	SRGAP1	TRUE	TRUE
chr12	64079110	C	G	ENST00000355086	ENSG00000196935	SRGAP1	TRUE	TRUE
chr12	64079117	G	A	ENST00000355086	ENSG00000196935	SRGAP1	FALSE	FALSE
chr12	64079117	G	C	ENST00000355086	ENSG00000196935	SRGAP1	FALSE	FALSE
chr12	64079117	G	T	ENST00000355086	ENSG00000196935	SRGAP1	FALSE	FALSE
chr12	64079118	T	A	ENST00000355086	ENSG00000196935	SRGAP1	FALSE	FALSE
chr12	64079118	T	C	ENST00000355086	ENSG00000196935	SRGAP1	FALSE	FALSE
chr12	64079118	T	G	ENST00000355086	ENSG00000196935	SRGAP1	FALSE	FALSE
chr12	64080284	A	C	ENST00000355086	ENSG00000196935	SRGAP1	TRUE	FALSE
chr12	64080284	A	G	ENST00000355086	ENSG00000196935	SRGAP1	TRUE	FALSE
chr12	64080284	A	T	ENST00000355086	ENSG00000196935	SRGAP1	TRUE	FALSE
chr12	64080285	G	A	ENST00000355086	ENSG00000196935	SRGAP1	TRUE	FALSE
chr12	64080285	G	C	ENST00000355086	ENSG00000196935	SRGAP1	TRUE	FALSE
chr12	64080285	G	T	ENST00000355086	ENSG00000196935	SRGAP1	TRUE	FALSE
chr12	64080286	A	T	ENST00000355086	ENSG00000196935	SRGAP1
chr12	64080292	A	T	ENST00000355086	ENSG00000196935	SRGAP1
chr12	64080295	G	T	ENST00000355086	ENSG00000196935	SRGAP1
chr12	64080300	T	A	ENST00000355086	ENSG00000196935	SRGAP1	TRUE	TRUE
chr12	64080300	T	G	ENST00000355086	ENSG00000196935	SRGAP1	TRUE	TRUE
chr12	64080302	T	A	ENST00000355086	ENSG00000196935	SRGAP1	TRUE	TRUE
chr12	64080304	G	T	ENST00000355086	ENSG00000196935	SRGAP1	TRUE	TRUE
chr12	64080325	A	T	ENST00000355086	ENSG00000196935	SRGAP1	TRUE	TRUE
chr12	64080331	C	T	ENST00000355086	ENSG00000196935	SRGAP1	TRUE	TRUE
chr12	64080337	A	T	ENST00000355086	ENSG00000196935	SRGAP1	TRUE	TRUE
chr12	64080347	T	A	ENST00000355086	ENSG00000196935	SRGAP1	TRUE	TRUE
chr12	64080352	C	T	ENST00000355086	ENSG00000196935	SRGAP1	TRUE	TRUE
chr12	64080364	G	T	ENST00000355086	ENSG00000196935	SRGAP1	TRUE	TRUE
chr12	64080367	G	T	ENST00000355086	ENSG00000196935	SRGAP1	TRUE	TRUE
chr12	64080371	G	A	ENST00000355086	ENSG00000196935	SRGAP1	TRUE	FALSE
chr12	64080371	G	C	ENST00000355086	ENSG00000196935	SRGAP1	TRUE	FALSE
chr12	64080371	G	T	ENST00000355086	ENSG00000196935	SRGAP1	TRUE	FALSE
chr12	64080372	T	A	ENST00000355086	ENSG00000196935	SRGAP1	TRUE	FALSE
chr12	64080372	T	C	ENST00000355086	ENSG00000196935	SRGAP1	TRUE	FALSE
chr12	64080372	T	G	ENST00000355086	ENSG00000196935	SRGAP1	TRUE	FALSE
chr12	64086997	A	C	ENST00000355086	ENSG00000196935	SRGAP1	TRUE	FALSE
chr12	64086997	A	G	ENST00000355086	ENSG00000196935	SRGAP1	TRUE	FALSE
chr12	64086997	A	T	ENST00000355086	ENSG00000196935	SRGAP1	TRUE	FALSE
chr12	64086998	G	A	ENST00000355086	ENSG00000196935	SRGAP1	TRUE	FALSE
chr12	64086998	G	C	ENST00000355086	ENSG00000196935	SRGAP1	TRUE	FALSE
chr12	64086998	G	T	ENST00000355086	ENSG00000196935	SRGAP1	TRUE	FALSE
chr12	64087004	A	T	ENST00000355086	ENSG00000196935	SRGAP1	TRUE	TRUE
chr12	64087010	G	T	ENST00000355086	ENSG00000196935	SRGAP1	TRUE	TRUE
chr12	64087015	T	A	ENST00000355086	ENSG00000196935	SRGAP1	TRUE	TRUE
chr12	64087015	T	G	ENST00000355086	ENSG00000196935	SRGAP1
chr12	64087027	G	A	ENST00000355086	ENSG00000196935	SRGAP1	TRUE	FALSE
chr12	64087027	G	C	ENST00000355086	ENSG00000196935	SRGAP1	TRUE	FALSE
chr12	64087027	G	T	ENST00000355086	ENSG00000196935	SRGAP1	TRUE	FALSE
chr12	64087028	T	A	ENST00000355086	ENSG00000196935	SRGAP1	TRUE	FALSE
chr12	64087028	T	C	ENST00000355086	ENSG00000196935	SRGAP1	TRUE	FALSE
chr12	64087028	T	G	ENST00000355086	ENSG00000196935	SRGAP1	TRUE	FALSE
chr12	64091274	A	C	ENST00000355086	ENSG00000196935	SRGAP1	FALSE	FALSE
chr12	64091274	A	G	ENST00000355086	ENSG00000196935	SRGAP1	FALSE	FALSE
chr12	64091274	A	T	ENST00000355086	ENSG00000196935	SRGAP1	FALSE	FALSE
chr12	64091275	G	A	ENST00000355086	ENSG00000196935	SRGAP1	FALSE	FALSE
chr12	64091275	G	C	ENST00000355086	ENSG00000196935	SRGAP1	FALSE	FALSE
chr12	64091275	G	T	ENST00000355086	ENSG00000196935	SRGAP1	FALSE	FALSE
chr12	64091295	A	T	ENST00000355086	ENSG00000196935	SRGAP1	TRUE	TRUE
chr12	64091301	C	T	ENST00000355086	ENSG00000196935	SRGAP1	TRUE	TRUE
chr12	64091304	A	T	ENST00000355086	ENSG00000196935	SRGAP1	TRUE	TRUE
chr12	64091313	A	T	ENST00000355086	ENSG00000196935	SRGAP1	TRUE	TRUE
chr12	64091329	C	A	ENST00000355086	ENSG00000196935	SRGAP1	TRUE	TRUE
chr12	64091329	C	G	ENST00000355086	ENSG00000196935	SRGAP1	TRUE	TRUE
chr12	64091331	C	T	ENST00000355086	ENSG00000196935	SRGAP1	TRUE	TRUE
chr12	64091336	T	A	ENST00000355086	ENSG00000196935	SRGAP1	TRUE	TRUE
chr12	64091336	T	G	ENST00000355086	ENSG00000196935	SRGAP1	TRUE	TRUE
chr12	64091343	A	T	ENST00000355086	ENSG00000196935	SRGAP1	TRUE	TRUE
chr12	64091347	T	A	ENST00000355086	ENSG00000196935	SRGAP1	TRUE	TRUE
chr12	64091362	T	A	ENST00000355086	ENSG00000196935	SRGAP1	TRUE	TRUE
chr12	64091364	G	T	ENST00000355086	ENSG00000196935	SRGAP1	TRUE	TRUE
chr12	64091376	A	T	ENST00000355086	ENSG00000196935	SRGAP1	TRUE	TRUE
chr12	64091379	G	A	ENST00000355086	ENSG00000196935	SRGAP1	FALSE	FALSE
chr12	64091379	G	C	ENST00000355086	ENSG00000196935	SRGAP1	FALSE	FALSE
chr12	64091379	G	T	ENST00000355086	ENSG00000196935	SRGAP1	FALSE	FALSE
chr12	64091380	T	A	ENST00000355086	ENSG00000196935	SRGAP1	FALSE	FALSE
chr12	64091380	T	C	ENST00000355086	ENSG00000196935	SRGAP1	FALSE	FALSE
chr12	64091380	T	G	ENST00000355086	ENSG00000196935	SRGAP1	FALSE	FALSE
chr12	64094930	A	C	ENST00000355086	ENSG00000196935	SRGAP1	TRUE	FALSE
chr12	64094930	A	G	ENST00000355086	ENSG00000196935	SRGAP1	TRUE	FALSE
chr12	64094930	A	T	ENST00000355086	ENSG00000196935	SRGAP1	TRUE	FALSE
chr12	64094931	G	A	ENST00000355086	ENSG00000196935	SRGAP1	TRUE	FALSE
chr12	64094931	G	C	ENST00000355086	ENSG00000196935	SRGAP1	TRUE	FALSE
chr12	64094931	G	T	ENST00000355086	ENSG00000196935	SRGAP1	TRUE	FALSE
chr12	64094936	C	A	ENST00000355086	ENSG00000196935	SRGAP1	TRUE	TRUE
chr12	64094936	C	G	ENST00000355086	ENSG00000196935	SRGAP1	TRUE	TRUE
chr12	64094938	G	T	ENST00000355086	ENSG00000196935	SRGAP1	TRUE	TRUE
chr12	64094941	C	T	ENST00000355086	ENSG00000196935	SRGAP1	TRUE	TRUE
chr12	64094962	G	T	ENST00000355086	ENSG00000196935	SRGAP1	TRUE	TRUE
chr12	64094970	T	A	ENST00000355086	ENSG00000196935	SRGAP1	TRUE	TRUE
chr12	64094991	T	A	ENST00000355086	ENSG00000196935	SRGAP1	TRUE	TRUE
chr12	64094991	T	G	ENST00000355086	ENSG00000196935	SRGAP1	TRUE	TRUE
chr12	64094993	G	A	ENST00000355086	ENSG00000196935	SRGAP1	TRUE	FALSE
chr12	64094993	G	C	ENST00000355086	ENSG00000196935	SRGAP1	TRUE	FALSE
chr12	64094993	G	T	ENST00000355086	ENSG00000196935	SRGAP1	TRUE	FALSE
chr12	64094994	T	A	ENST00000355086	ENSG00000196935	SRGAP1	TRUE	FALSE
chr12	64094994	T	C	ENST00000355086	ENSG00000196935	SRGAP1	TRUE	FALSE
chr12	64094994	T	G	ENST00000355086	ENSG00000196935	SRGAP1	TRUE	FALSE
chr12	64095125	A	C	ENST00000355086	ENSG00000196935	SRGAP1	TRUE	FALSE
chr12	64095125	A	G	ENST00000355086	ENSG00000196935	SRGAP1	TRUE	FALSE
chr12	64095125	A	T	ENST00000355086	ENSG00000196935	SRGAP1	TRUE	FALSE
chr12	64095126	G	A	ENST00000355086	ENSG00000196935	SRGAP1	TRUE	FALSE
chr12	64095126	G	C	ENST00000355086	ENSG00000196935	SRGAP1	TRUE	FALSE
chr12	64095126	G	T	ENST00000355086	ENSG00000196935	SRGAP1	TRUE	FALSE
chr12	64095132	C	T	ENST00000355086	ENSG00000196935	SRGAP1	TRUE	TRUE
chr12	64095138	C	T	ENST00000355086	ENSG00000196935	SRGAP1	TRUE	TRUE
chr12	64095150	A	T	ENST00000355086	ENSG00000196935	SRGAP1	TRUE	TRUE
chr12	64095165	C	T	ENST00000355086	ENSG00000196935	SRGAP1	TRUE	TRUE
chr12	64095171	G	T	ENST00000355086	ENSG00000196935	SRGAP1	TRUE	TRUE
chr12	64095186	A	T	ENST00000355086	ENSG00000196935	SRGAP1	TRUE	TRUE
chr12	64095193	C	A	ENST00000355086	ENSG00000196935	SRGAP1	TRUE	TRUE
chr12	64095193	C	G	ENST00000355086	ENSG00000196935	SRGAP1	TRUE	TRUE
chr12	64095198	G	T	ENST00000355086	ENSG00000196935	SRGAP1	TRUE	TRUE
chr12	64095201	A	T	ENST00000355086	ENSG00000196935	SRGAP1	TRUE	TRUE
chr12	64095205	G	A	ENST00000355086	ENSG00000196935	SRGAP1	TRUE	FALSE
chr12	64095205	G	C	ENST00000355086	ENSG00000196935	SRGAP1	TRUE	FALSE
chr12	64095205	G	T	ENST00000355086	ENSG00000196935	SRGAP1	TRUE	FALSE
chr12	64095206	T	A	ENST00000355086	ENSG00000196935	SRGAP1	TRUE	FALSE
chr12	64095206	T	C	ENST00000355086	ENSG00000196935	SRGAP1	TRUE	FALSE
chr12	64095206	T	G	ENST00000355086	ENSG00000196935	SRGAP1	TRUE	FALSE
chr12	64097239	A	C	ENST00000355086	ENSG00000196935	SRGAP1	TRUE	FALSE
chr12	64097239	A	G	ENST00000355086	ENSG00000196935	SRGAP1	TRUE	FALSE
chr12	64097239	A	T	ENST00000355086	ENSG00000196935	SRGAP1	TRUE	FALSE
chr12	64097240	G	A	ENST00000355086	ENSG00000196935	SRGAP1	TRUE	FALSE
chr12	64097240	G	C	ENST00000355086	ENSG00000196935	SRGAP1	TRUE	FALSE
chr12	64097240	G	T	ENST00000355086	ENSG00000196935	SRGAP1	TRUE	FALSE
chr12	64097243	G	T	ENST00000355086	ENSG00000196935	SRGAP1
chr12	64097253	T	A	ENST00000355086	ENSG00000196935	SRGAP1
chr12	64097264	C	T	ENST00000355086	ENSG00000196935	SRGAP1
chr12	64097286	C	A	ENST00000355086	ENSG00000196935	SRGAP1
chr12	64097286	C	G	ENST00000355086	ENSG00000196935	SRGAP1
chr12	64097303	A	T	ENST00000355086	ENSG00000196935	SRGAP1	TRUE	TRUE
chr12	64097311	T	A	ENST00000355086	ENSG00000196935	SRGAP1	TRUE	TRUE
chr12	64097311	T	G	ENST00000355086	ENSG00000196935	SRGAP1	TRUE	TRUE
chr12	64097324	G	T	ENST00000355086	ENSG00000196935	SRGAP1	TRUE	TRUE
chr12	64097342	A	T	ENST00000355086	ENSG00000196935	SRGAP1	TRUE	TRUE
chr12	64097345	G	T	ENST00000355086	ENSG00000196935	SRGAP1	TRUE	TRUE
chr12	64097348	A	T	ENST00000355086	ENSG00000196935	SRGAP1	TRUE	TRUE
chr12	64097371	T	A	ENST00000355086	ENSG00000196935	SRGAP1	TRUE	TRUE
chr12	64097375	A	T	ENST00000355086	ENSG00000196935	SRGAP1	TRUE	TRUE
chr12	64097376	G	A	ENST00000355086	ENSG00000196935	SRGAP1	TRUE	FALSE
chr12	64097376	G	C	ENST00000355086	ENSG00000196935	SRGAP1	TRUE	FALSE
chr12	64097376	G	T	ENST00000355086	ENSG00000196935	SRGAP1	TRUE	FALSE
chr12	64097377	T	A	ENST00000355086	ENSG00000196935	SRGAP1	TRUE	FALSE
chr12	64097377	T	C	ENST00000355086	ENSG00000196935	SRGAP1	TRUE	FALSE
chr12	64097377	T	G	ENST00000355086	ENSG00000196935	SRGAP1	TRUE	FALSE
chr12	64108930	A	C	ENST00000355086	ENSG00000196935	SRGAP1	TRUE	FALSE
chr12	64108930	A	G	ENST00000355086	ENSG00000196935	SRGAP1	TRUE	FALSE
chr12	64108930	A	T	ENST00000355086	ENSG00000196935	SRGAP1	TRUE	FALSE
chr12	64108931	G	A	ENST00000355086	ENSG00000196935	SRGAP1	TRUE	FALSE
chr12	64108931	G	C	ENST00000355086	ENSG00000196935	SRGAP1	TRUE	FALSE
chr12	64108931	G	T	ENST00000355086	ENSG00000196935	SRGAP1	TRUE	FALSE
chr12	64108948	T	A	ENST00000355086	ENSG00000196935	SRGAP1	TRUE	TRUE
chr12	64108948	T	G	ENST00000355086	ENSG00000196935	SRGAP1	TRUE	TRUE
chr12	64108949	G	T	ENST00000355086	ENSG00000196935	SRGAP1	TRUE	TRUE
chr12	64108970	A	T	ENST00000355086	ENSG00000196935	SRGAP1	TRUE	TRUE
chr12	64108986	T	A	ENST00000355086	ENSG00000196935	SRGAP1	TRUE	TRUE
chr12	64108995	C	A	ENST00000355086	ENSG00000196935	SRGAP1	TRUE	TRUE
chr12	64109017	C	A	ENST00000355086	ENSG00000196935	SRGAP1	TRUE	TRUE
chr12	64109017	C	G	ENST00000355086	ENSG00000196935	SRGAP1	TRUE	TRUE
chr12	64109038	G	A	ENST00000355086	ENSG00000196935	SRGAP1	TRUE	FALSE
chr12	64109038	G	C	ENST00000355086	ENSG00000196935	SRGAP1	TRUE	FALSE
chr12	64109038	G	T	ENST00000355086	ENSG00000196935	SRGAP1	TRUE	FALSE
chr12	64109039	T	A	ENST00000355086	ENSG00000196935	SRGAP1	TRUE	FALSE
chr12	64109039	T	C	ENST00000355086	ENSG00000196935	SRGAP1	TRUE	FALSE
chr12	64109039	T	G	ENST00000355086	ENSG00000196935	SRGAP1	TRUE	FALSE
chr12	64111760	A	C	ENST00000355086	ENSG00000196935	SRGAP1	TRUE	FALSE
chr12	64111760	A	G	ENST00000355086	ENSG00000196935	SRGAP1	TRUE	FALSE
chr12	64111760	A	T	ENST00000355086	ENSG00000196935	SRGAP1	TRUE	FALSE
chr12	64111761	G	A	ENST00000355086	ENSG00000196935	SRGAP1	TRUE	FALSE
chr12	64111761	G	C	ENST00000355086	ENSG00000196935	SRGAP1	TRUE	FALSE
chr12	64111761	G	T	ENST00000355086	ENSG00000196935	SRGAP1	TRUE	FALSE
chr12	64111767	C	A	ENST00000355086	ENSG00000196935	SRGAP1	TRUE	TRUE
chr12	64111767	C	G	ENST00000355086	ENSG00000196935	SRGAP1	TRUE	TRUE
chr12	64111769	C	T	ENST00000355086	ENSG00000196935	SRGAP1	TRUE	TRUE
chr12	64111774	C	A	ENST00000355086	ENSG00000196935	SRGAP1	TRUE	TRUE
chr12	64111774	C	G	ENST00000355086	ENSG00000196935	SRGAP1	TRUE	TRUE
chr12	64111781	G	T	ENST00000355086	ENSG00000196935	SRGAP1	TRUE	TRUE
chr12	64111801	T	A	ENST00000355086	ENSG00000196935	SRGAP1	TRUE	TRUE
chr12	64111801	T	G	ENST00000355086	ENSG00000196935	SRGAP1	TRUE	TRUE
chr12	64111816	C	A	ENST00000355086	ENSG00000196935	SRGAP1	TRUE	TRUE
chr12	64111830	T	A	ENST00000355086	ENSG00000196935	SRGAP1	TRUE	TRUE
chr12	64111844	G	T	ENST00000355086	ENSG00000196935	SRGAP1	TRUE	TRUE
chr12	64111850	C	T	ENST00000355086	ENSG00000196935	SRGAP1	TRUE	TRUE
chr12	64111856	C	T	ENST00000355086	ENSG00000196935	SRGAP1	TRUE	TRUE
chr12	64111867	C	A	ENST00000355086	ENSG00000196935	SRGAP1	TRUE	TRUE
chr12	64111868	C	T	ENST00000355086	ENSG00000196935	SRGAP1	TRUE	TRUE
chr12	64111883	G	T	ENST00000355086	ENSG00000196935	SRGAP1	TRUE	TRUE
chr12	64111892	A	T	ENST00000355086	ENSG00000196935	SRGAP1	TRUE	TRUE
chr12	64111913	G	T	ENST00000355086	ENSG00000196935	SRGAP1	TRUE	TRUE
chr12	64111934	A	T	ENST00000355086	ENSG00000196935	SRGAP1	TRUE	TRUE
chr12	64111937	G	T	ENST00000355086	ENSG00000196935	SRGAP1	TRUE	TRUE
chr12	64111957	T	A	ENST00000355086	ENSG00000196935	SRGAP1	TRUE	TRUE
chr12	64111957	T	G	ENST00000355086	ENSG00000196935	SRGAP1	TRUE	TRUE
chr12	64111958	G	T	ENST00000355086	ENSG00000196935	SRGAP1	TRUE	TRUE
chr12	64111961	A	T	ENST00000355086	ENSG00000196935	SRGAP1	TRUE	TRUE
chr12	64111966	T	A	ENST00000355086	ENSG00000196935	SRGAP1	TRUE	TRUE
chr12	64111973	G	T	ENST00000355086	ENSG00000196935	SRGAP1	TRUE	TRUE
chr12	64111984	T	A	ENST00000355086	ENSG00000196935	SRGAP1	TRUE	TRUE
chr12	64111984	T	G	ENST00000355086	ENSG00000196935	SRGAP1	TRUE	TRUE
chr12	64111987	G	A	ENST00000355086	ENSG00000196935	SRGAP1	TRUE	FALSE
chr12	64111987	G	C	ENST00000355086	ENSG00000196935	SRGAP1	TRUE	FALSE
chr12	64111987	G	T	ENST00000355086	ENSG00000196935	SRGAP1	TRUE	FALSE
chr12	64111988	T	A	ENST00000355086	ENSG00000196935	SRGAP1	TRUE	FALSE
chr12	64111988	T	C	ENST00000355086	ENSG00000196935	SRGAP1	FALSE	FALSE
chr12	64111988	T	G	ENST00000355086	ENSG00000196935	SRGAP1	TRUE	FALSE
chr12	64115812	A	C	ENST00000355086	ENSG00000196935	SRGAP1	TRUE	FALSE
chr12	64115812	A	G	ENST00000355086	ENSG00000196935	SRGAP1	TRUE	FALSE
chr12	64115812	A	T	ENST00000355086	ENSG00000196935	SRGAP1	TRUE	FALSE
chr12	64115813	G	A	ENST00000355086	ENSG00000196935	SRGAP1	TRUE	FALSE
chr12	64115813	G	C	ENST00000355086	ENSG00000196935	SRGAP1	TRUE	FALSE
chr12	64115813	G	T	ENST00000355086	ENSG00000196935	SRGAP1	TRUE	FALSE
chr12	64115814	C	A	ENST00000355086	ENSG00000196935	SRGAP1	TRUE	TRUE
chr12	64115826	C	A	ENST00000355086	ENSG00000196935	SRGAP1	TRUE	TRUE
chr12	64115826	C	G	ENST00000355086	ENSG00000196935	SRGAP1	TRUE	TRUE
chr12	64115830	G	T	ENST00000355086	ENSG00000196935	SRGAP1	TRUE	TRUE
chr12	64115843	T	A	ENST00000355086	ENSG00000196935	SRGAP1	TRUE	TRUE
chr12	64115845	G	T	ENST00000355086	ENSG00000196935	SRGAP1	TRUE	TRUE
chr12	64115848	G	T	ENST00000355086	ENSG00000196935	SRGAP1	TRUE	TRUE
chr12	64115857	C	T	ENST00000355086	ENSG00000196935	SRGAP1	TRUE	TRUE
chr12	64115872	G	T	ENST00000355086	ENSG00000196935	SRGAP1	TRUE	TRUE
chr12	64115887	G	T	ENST00000355086	ENSG00000196935	SRGAP1	TRUE	TRUE
chr12	64115893	G	T	ENST00000355086	ENSG00000196935	SRGAP1	TRUE	TRUE
chr12	64115894	G	A	ENST00000355086	ENSG00000196935	SRGAP1	TRUE	FALSE
chr12	64115894	G	C	ENST00000355086	ENSG00000196935	SRGAP1	TRUE	FALSE
chr12	64115894	G	T	ENST00000355086	ENSG00000196935	SRGAP1	TRUE	FALSE
chr12	64115895	T	A	ENST00000355086	ENSG00000196935	SRGAP1	TRUE	FALSE
chr12	64115895	T	C	ENST00000355086	ENSG00000196935	SRGAP1	TRUE	FALSE
chr12	64115895	T	G	ENST00000355086	ENSG00000196935	SRGAP1	TRUE	FALSE
chr12	64125975	A	C	ENST00000355086	ENSG00000196935	SRGAP1	TRUE	FALSE
chr12	64125975	A	G	ENST00000355086	ENSG00000196935	SRGAP1	TRUE	FALSE
chr12	64125975	A	T	ENST00000355086	ENSG00000196935	SRGAP1	TRUE	FALSE
chr12	64125976	G	A	ENST00000355086	ENSG00000196935	SRGAP1	TRUE	FALSE
chr12	64125976	G	C	ENST00000355086	ENSG00000196935	SRGAP1	TRUE	FALSE
chr12	64125976	G	T	ENST00000355086	ENSG00000196935	SRGAP1	TRUE	FALSE
chr12	64125981	T	A	ENST00000355086	ENSG00000196935	SRGAP1	TRUE	TRUE
chr12	64125982	G	T	ENST00000355086	ENSG00000196935	SRGAP1	TRUE	TRUE
chr12	64125991	G	T	ENST00000355086	ENSG00000196935	SRGAP1	TRUE	TRUE
chr12	64126003	A	T	ENST00000355086	ENSG00000196935	SRGAP1	TRUE	TRUE
chr12	64126014	T	A	ENST00000355086	ENSG00000196935	SRGAP1	TRUE	TRUE
chr12	64126014	T	G	ENST00000355086	ENSG00000196935	SRGAP1	TRUE	TRUE
chr12	64126030	A	T	ENST00000355086	ENSG00000196935	SRGAP1	TRUE	TRUE
chr12	64126033	G	T	ENST00000355086	ENSG00000196935	SRGAP1	TRUE	TRUE
chr12	64126045	A	T	ENST00000355086	ENSG00000196935	SRGAP1	TRUE	TRUE
chr12	64126048	A	T	ENST00000355086	ENSG00000196935	SRGAP1	TRUE	TRUE
chr12	64126071	T	A	ENST00000355086	ENSG00000196935	SRGAP1	TRUE	TRUE
chr12	64126071	T	G	ENST00000355086	ENSG00000196935	SRGAP1	TRUE	TRUE
chr12	64126084	G	T	ENST00000355086	ENSG00000196935	SRGAP1	TRUE	TRUE
chr12	64126091	G	A	ENST00000355086	ENSG00000196935	SRGAP1	TRUE	TRUE
chr12	64126092	G	A	ENST00000355086	ENSG00000196935	SRGAP1	TRUE	TRUE
chr12	64126094	G	A	ENST00000355086	ENSG00000196935	SRGAP1	TRUE	TRUE
chr12	64126095	G	A	ENST00000355086	ENSG00000196935	SRGAP1	TRUE	TRUE
chr12	64126096	G	T	ENST00000355086	ENSG00000196935	SRGAP1	TRUE	TRUE
chr12	64126135	C	T	ENST00000355086	ENSG00000196935	SRGAP1	TRUE	TRUE
chr12	64126140	T	A	ENST00000355086	ENSG00000196935	SRGAP1	TRUE	TRUE
chr12	64126140	T	G	ENST00000355086	ENSG00000196935	SRGAP1	TRUE	TRUE
chr12	64126150	C	T	ENST00000355086	ENSG00000196935	SRGAP1	TRUE	TRUE
chr12	64126158	G	A	ENST00000355086	ENSG00000196935	SRGAP1	TRUE	FALSE
chr12	64126158	G	C	ENST00000355086	ENSG00000196935	SRGAP1	TRUE	FALSE
chr12	64126158	G	T	ENST00000355086	ENSG00000196935	SRGAP1	TRUE	FALSE
chr12	64126159	T	A	ENST00000355086	ENSG00000196935	SRGAP1	TRUE	FALSE
chr12	64126159	T	C	ENST00000355086	ENSG00000196935	SRGAP1	TRUE	FALSE
chr12	64126159	T	G	ENST00000355086	ENSG00000196935	SRGAP1	TRUE	FALSE
chr12	64127588	A	C	ENST00000355086	ENSG00000196935	SRGAP1	TRUE	FALSE
chr12	64127588	A	G	ENST00000355086	ENSG00000196935	SRGAP1	TRUE	FALSE
chr12	64127588	A	T	ENST00000355086	ENSG00000196935	SRGAP1	TRUE	FALSE
chr12	64127589	G	A	ENST00000355086	ENSG00000196935	SRGAP1	TRUE	FALSE
chr12	64127589	G	C	ENST00000355086	ENSG00000196935	SRGAP1	TRUE	FALSE
chr12	64127589	G	T	ENST00000355086	ENSG00000196935	SRGAP1	TRUE	FALSE
chr12	64127604	C	A	ENST00000355086	ENSG00000196935	SRGAP1	TRUE	TRUE
chr12	64127604	C	G	ENST00000355086	ENSG00000196935	SRGAP1	TRUE	TRUE
chr12	64127618	C	T	ENST00000355086	ENSG00000196935	SRGAP1	TRUE	TRUE
chr12	64127621	A	T	ENST00000355086	ENSG00000196935	SRGAP1	TRUE	TRUE
chr12	64127633	G	T	ENST00000355086	ENSG00000196935	SRGAP1	TRUE	TRUE
chr12	64127657	G	T	ENST00000355086	ENSG00000196935	SRGAP1	TRUE	TRUE
chr12	64127663	A	T	ENST00000355086	ENSG00000196935	SRGAP1	TRUE	TRUE
chr12	64127670	C	A	ENST00000355086	ENSG00000196935	SRGAP1	TRUE	TRUE
chr12	64127670	C	G	ENST00000355086	ENSG00000196935	SRGAP1	TRUE	TRUE
chr12	64127675	A	T	ENST00000355086	ENSG00000196935	SRGAP1	TRUE	TRUE
chr12	64127716	T	A	ENST00000355086	ENSG00000196935	SRGAP1	TRUE	TRUE
chr12	64127716	T	G	ENST00000355086	ENSG00000196935	SRGAP1	TRUE	TRUE
chr12	64127718	T	A	ENST00000355086	ENSG00000196935	SRGAP1	TRUE	TRUE
chr12	64127718	T	G	ENST00000355086	ENSG00000196935	SRGAP1	TRUE	TRUE
chr12	64127725	G	A	ENST00000355086	ENSG00000196935	SRGAP1	FALSE	FALSE
chr12	64127725	G	C	ENST00000355086	ENSG00000196935	SRGAP1	TRUE	FALSE
chr12	64127725	G	T	ENST00000355086	ENSG00000196935	SRGAP1	TRUE	FALSE
chr12	64127726	T	A	ENST00000355086	ENSG00000196935	SRGAP1	FALSE	FALSE
chr12	64127726	T	C	ENST00000355086	ENSG00000196935	SRGAP1	FALSE	FALSE
chr12	64127726	T	G	ENST00000355086	ENSG00000196935	SRGAP1	FALSE	FALSE
chr12	64127859	A	C	ENST00000355086	ENSG00000196935	SRGAP1	TRUE	FALSE
chr12	64127859	A	G	ENST00000355086	ENSG00000196935	SRGAP1	TRUE	FALSE
chr12	64127859	A	T	ENST00000355086	ENSG00000196935	SRGAP1	TRUE	FALSE
chr12	64127860	G	A	ENST00000355086	ENSG00000196935	SRGAP1	TRUE	FALSE
chr12	64127860	G	C	ENST00000355086	ENSG00000196935	SRGAP1	TRUE	FALSE
chr12	64127860	G	T	ENST00000355086	ENSG00000196935	SRGAP1	TRUE	FALSE
chr12	64127862	C	T	ENST00000355086	ENSG00000196935	SRGAP1	TRUE	TRUE
chr12	64127865	C	T	ENST00000355086	ENSG00000196935	SRGAP1	TRUE	TRUE
chr12	64127868	A	T	ENST00000355086	ENSG00000196935	SRGAP1	TRUE	TRUE
chr12	64127871	A	T	ENST00000355086	ENSG00000196935	SRGAP1	TRUE	TRUE
chr12	64127874	G	T	ENST00000355086	ENSG00000196935	SRGAP1	TRUE	TRUE
chr12	64127877	G	T	ENST00000355086	ENSG00000196935	SRGAP1	TRUE	TRUE
chr12	64127927	C	A	ENST00000355086	ENSG00000196935	SRGAP1	TRUE	TRUE
chr12	64127962	C	A	ENST00000355086	ENSG00000196935	SRGAP1	TRUE	TRUE
chr12	64127962	C	G	ENST00000355086	ENSG00000196935	SRGAP1	TRUE	TRUE
chr12	64128012	C	T	ENST00000355086	ENSG00000196935	SRGAP1	TRUE	TRUE
chr12	64128042	G	T	ENST00000355086	ENSG00000196935	SRGAP1	TRUE	TRUE
chr12	64128102	A	T	ENST00000355086	ENSG00000196935	SRGAP1	TRUE	TRUE
chr12	64128105	A	T	ENST00000355086	ENSG00000196935	SRGAP1	TRUE	TRUE
chr12	64128126	A	T	ENST00000355086	ENSG00000196935	SRGAP1	TRUE	TRUE
chr12	64128139	C	A	ENST00000355086	ENSG00000196935	SRGAP1	TRUE	TRUE
chr12	64128139	C	G	ENST00000355086	ENSG00000196935	SRGAP1	TRUE	TRUE
chr12	64128142	C	A	ENST00000355086	ENSG00000196935	SRGAP1	TRUE	TRUE
chr12	64128142	C	G	ENST00000355086	ENSG00000196935	SRGAP1	TRUE	TRUE
chr12	64128147	C	T	ENST00000355086	ENSG00000196935	SRGAP1	TRUE	TRUE
chr12	64128152	C	A	ENST00000355086	ENSG00000196935	SRGAP1	FALSE	FALSE
chr12	64128152	C	G	ENST00000355086	ENSG00000196935	SRGAP1	FALSE	FALSE
chr12	64128171	A	T	ENST00000355086	ENSG00000196935	SRGAP1	FALSE	FALSE
chr12	64128186	G	T	ENST00000355086	ENSG00000196935	SRGAP1	FALSE	FALSE
chr12	64128198	C	T	ENST00000355086	ENSG00000196935	SRGAP1	FALSE	FALSE
chr12	64128201	G	A	ENST00000355086	ENSG00000196935	SRGAP1	TRUE	FALSE
chr12	64128201	G	C	ENST00000355086	ENSG00000196935	SRGAP1	TRUE	FALSE
chr12	64128201	G	T	ENST00000355086	ENSG00000196935	SRGAP1	TRUE	FALSE
chr12	64128202	T	A	ENST00000355086	ENSG00000196935	SRGAP1	TRUE	FALSE
chr12	64128202	T	C	ENST00000355086	ENSG00000196935	SRGAP1	FALSE	FALSE
chr12	64128202	T	G	ENST00000355086	ENSG00000196935	SRGAP1	TRUE	FALSE
chr12	64142293	A	C	ENST00000355086	ENSG00000196935	SRGAP1	TRUE	FALSE
chr12	64142293	A	G	ENST00000355086	ENSG00000196935	SRGAP1	TRUE	FALSE
chr12	64142293	A	T	ENST00000355086	ENSG00000196935	SRGAP1	TRUE	FALSE
chr12	64142294	G	A	ENST00000355086	ENSG00000196935	SRGAP1	TRUE	FALSE
chr12	64142294	G	C	ENST00000355086	ENSG00000196935	SRGAP1	TRUE	FALSE
chr12	64142294	G	T	ENST00000355086	ENSG00000196935	SRGAP1	TRUE	FALSE
chr12	64142301	G	T	ENST00000355086	ENSG00000196935	SRGAP1	FALSE	FALSE
chr12	64142304	G	T	ENST00000355086	ENSG00000196935	SRGAP1	FALSE	FALSE
chr12	64142323	T	A	ENST00000355086	ENSG00000196935	SRGAP1	FALSE	FALSE
chr12	64142328	G	T	ENST00000355086	ENSG00000196935	SRGAP1	FALSE	FALSE
chr12	64142334	C	T	ENST00000355086	ENSG00000196935	SRGAP1	FALSE	FALSE
chr12	64142337	G	T	ENST00000355086	ENSG00000196935	SRGAP1	FALSE	FALSE
chr12	64142343	G	T	ENST00000355086	ENSG00000196935	SRGAP1	FALSE	FALSE
chr12	64142346	A	T	ENST00000355086	ENSG00000196935	SRGAP1	FALSE	FALSE
chr12	64142349	C	T	ENST00000355086	ENSG00000196935	SRGAP1	FALSE	FALSE
chr12	64142361	A	T	ENST00000355086	ENSG00000196935	SRGAP1	FALSE	FALSE
chr12	64142394	G	T	ENST00000355086	ENSG00000196935	SRGAP1	FALSE	FALSE
chr12	64142397	C	T	ENST00000355086	ENSG00000196935	SRGAP1	FALSE	FALSE
chr12	64142403	A	T	ENST00000355086	ENSG00000196935	SRGAP1	FALSE	FALSE
chr12	64142433	G	T	ENST00000355086	ENSG00000196935	SRGAP1	FALSE	FALSE
chr12	64142449	T	A	ENST00000355086	ENSG00000196935	SRGAP1	FALSE	FALSE
chr12	64142475	G	T	ENST00000355086	ENSG00000196935	SRGAP1	FALSE	FALSE
chr12	64142481	C	T	ENST00000355086	ENSG00000196935	SRGAP1	FALSE	FALSE
chr12	64142487	C	T	ENST00000355086	ENSG00000196935	SRGAP1	FALSE	FALSE
chr12	64142529	A	T	ENST00000355086	ENSG00000196935	SRGAP1	FALSE	FALSE
chr12	64142547	A	T	ENST00000355086	ENSG00000196935	SRGAP1	FALSE	FALSE
chr12	64142559	C	T	ENST00000355086	ENSG00000196935	SRGAP1	FALSE	FALSE
chr12	64142565	A	T	ENST00000355086	ENSG00000196935	SRGAP1	FALSE	FALSE
chr12	64142586	A	T	ENST00000355086	ENSG00000196935	SRGAP1	FALSE	FALSE
chr12	64142604	A	T	ENST00000355086	ENSG00000196935	SRGAP1	FALSE	FALSE
chr12	64142622	G	T	ENST00000355086	ENSG00000196935	SRGAP1	FALSE	FALSE
chr12	64142640	C	T	ENST00000355086	ENSG00000196935	SRGAP1	FALSE	FALSE
chr12	64142655	A	T	ENST00000355086	ENSG00000196935	SRGAP1	FALSE	FALSE
chr12	64142659	C	A	ENST00000355086	ENSG00000196935	SRGAP1	FALSE	FALSE
chr12	64142659	C	G	ENST00000355086	ENSG00000196935	SRGAP1	FALSE	FALSE
chr12	64142663	C	A	ENST00000355086	ENSG00000196935	SRGAP1	FALSE	FALSE
chr12	64193850	T	A	ENST00000398055	ENSG00000174206	KICS2	FALSE	FALSE
chr12	64193856	C	A	ENST00000398055	ENSG00000174206	KICS2	FALSE	FALSE
chr12	64193862	T	A	ENST00000398055	ENSG00000174206	KICS2	FALSE	FALSE
chr12	64193880	T	A	ENST00000398055	ENSG00000174206	KICS2	FALSE	FALSE
chr12	64193889	T	A	ENST00000398055	ENSG00000174206	KICS2	FALSE	FALSE
chr12	64193900	G	C	ENST00000398055	ENSG00000174206	KICS2	FALSE	FALSE
chr12	64193900	G	T	ENST00000398055	ENSG00000174206	KICS2	FALSE	FALSE
chr12	64193907	C	A	ENST00000398055	ENSG00000174206	KICS2	FALSE	FALSE
chr12	64193937	T	A	ENST00000398055	ENSG00000174206	KICS2	FALSE	FALSE
chr12	64193940	C	A	ENST00000398055	ENSG00000174206	KICS2	FALSE	FALSE
chr12	64193946	T	A	ENST00000398055	ENSG00000174206	KICS2	FALSE	FALSE
chr12	64193949	T	A	ENST00000398055	ENSG00000174206	KICS2	FALSE	FALSE
chr12	64193951	G	C	ENST00000398055	ENSG00000174206	KICS2	FALSE	FALSE
chr12	64193951	G	T	ENST00000398055	ENSG00000174206	KICS2	FALSE	FALSE
chr12	64193955	C	A	ENST00000398055	ENSG00000174206	KICS2	FALSE	FALSE
chr12	64193985	C	A	ENST00000398055	ENSG00000174206	KICS2	FALSE	FALSE
chr12	64194001	G	C	ENST00000398055	ENSG00000174206	KICS2	FALSE	FALSE
chr12	64194001	G	T	ENST00000398055	ENSG00000174206	KICS2	FALSE	FALSE
chr12	64194012	G	A	ENST00000398055	ENSG00000174206	KICS2	FALSE	FALSE
chr12	64194018	T	A	ENST00000398055	ENSG00000174206	KICS2	FALSE	FALSE
chr12	64194025	A	C	ENST00000398055	ENSG00000174206	KICS2	FALSE	FALSE
chr12	64194025	A	T	ENST00000398055	ENSG00000174206	KICS2	FALSE	FALSE
chr12	64194042	T	A	ENST00000398055	ENSG00000174206	KICS2	FALSE	FALSE
chr12	64194045	C	A	ENST00000398055	ENSG00000174206	KICS2	FALSE	FALSE
chr12	64194047	A	T	ENST00000398055	ENSG00000174206	KICS2	FALSE	FALSE
chr12	64194097	C	T	ENST00000398055	ENSG00000174206	KICS2	FALSE	FALSE
chr12	64194098	C	T	ENST00000398055	ENSG00000174206	KICS2	FALSE	FALSE
chr12	64194142	A	C	ENST00000398055	ENSG00000174206	KICS2	FALSE	FALSE
chr12	64194142	A	T	ENST00000398055	ENSG00000174206	KICS2	FALSE	FALSE
chr12	64194147	G	A	ENST00000398055	ENSG00000174206	KICS2	FALSE	FALSE
chr12	64194159	T	A	ENST00000398055	ENSG00000174206	KICS2	FALSE	FALSE
chr12	64194168	C	A	ENST00000398055	ENSG00000174206	KICS2	FALSE	FALSE
chr12	64194171	T	A	ENST00000398055	ENSG00000174206	KICS2	FALSE	FALSE
chr12	64194172	G	C	ENST00000398055	ENSG00000174206	KICS2	FALSE	FALSE
chr12	64194172	G	T	ENST00000398055	ENSG00000174206	KICS2	FALSE	FALSE
chr12	64194190	A	C	ENST00000398055	ENSG00000174206	KICS2	FALSE	FALSE
chr12	64194190	A	T	ENST00000398055	ENSG00000174206	KICS2	FALSE	FALSE
chr12	64194204	G	A	ENST00000398055	ENSG00000174206	KICS2	FALSE	FALSE
chr12	64194213	C	A	ENST00000398055	ENSG00000174206	KICS2	FALSE	FALSE
chr12	64194222	T	A	ENST00000398055	ENSG00000174206	KICS2	FALSE	FALSE
chr12	64194236	A	C	ENST00000398055	ENSG00000174206	KICS2	FALSE	FALSE
chr12	64194236	A	T	ENST00000398055	ENSG00000174206	KICS2	FALSE	FALSE
chr12	64194256	A	C	ENST00000398055	ENSG00000174206	KICS2	FALSE	FALSE
chr12	64194256	A	T	ENST00000398055	ENSG00000174206	KICS2	FALSE	FALSE
chr12	64194261	T	A	ENST00000398055	ENSG00000174206	KICS2	FALSE	FALSE
chr12	64194264	T	A	ENST00000398055	ENSG00000174206	KICS2	FALSE	FALSE
chr12	64194282	T	A	ENST00000398055	ENSG00000174206	KICS2	FALSE	FALSE
chr12	64194285	C	A	ENST00000398055	ENSG00000174206	KICS2	FALSE	FALSE
chr12	64194306	T	A	ENST00000398055	ENSG00000174206	KICS2	FALSE	FALSE
chr12	64194314	A	T	ENST00000398055	ENSG00000174206	KICS2	FALSE	FALSE
chr12	64194321	T	A	ENST00000398055	ENSG00000174206	KICS2	FALSE	FALSE
chr12	64194327	C	A	ENST00000398055	ENSG00000174206	KICS2	FALSE	FALSE
chr12	64194329	G	C	ENST00000398055	ENSG00000174206	KICS2	FALSE	FALSE
chr12	64194329	G	T	ENST00000398055	ENSG00000174206	KICS2	FALSE	FALSE
chr12	64194342	G	A	ENST00000398055	ENSG00000174206	KICS2	FALSE	FALSE
chr12	64194345	G	A	ENST00000398055	ENSG00000174206	KICS2	FALSE	FALSE
chr12	64194357	C	A	ENST00000398055	ENSG00000174206	KICS2	FALSE	FALSE
chr12	64194364	G	C	ENST00000398055	ENSG00000174206	KICS2	FALSE	FALSE
chr12	64194364	G	T	ENST00000398055	ENSG00000174206	KICS2	FALSE	FALSE
chr12	64194378	T	A	ENST00000398055	ENSG00000174206	KICS2	FALSE	FALSE
chr12	64194396	T	A	ENST00000398055	ENSG00000174206	KICS2	FALSE	FALSE
chr12	64194402	T	A	ENST00000398055	ENSG00000174206	KICS2	FALSE	FALSE
chr12	64194409	C	T	ENST00000398055	ENSG00000174206	KICS2	FALSE	FALSE
chr12	64194410	C	T	ENST00000398055	ENSG00000174206	KICS2	FALSE	FALSE
chr12	64194432	G	A	ENST00000398055	ENSG00000174206	KICS2	FALSE	FALSE
chr12	64194441	T	A	ENST00000398055	ENSG00000174206	KICS2	FALSE	FALSE
chr12	64194444	G	A	ENST00000398055	ENSG00000174206	KICS2	FALSE	FALSE
chr12	64194450	G	A	ENST00000398055	ENSG00000174206	KICS2	FALSE	FALSE
chr12	64194456	C	A	ENST00000398055	ENSG00000174206	KICS2	FALSE	FALSE
chr12	64194468	T	A	ENST00000398055	ENSG00000174206	KICS2	FALSE	FALSE
chr12	64194471	T	A	ENST00000398055	ENSG00000174206	KICS2	FALSE	FALSE
chr12	64194477	C	A	ENST00000398055	ENSG00000174206	KICS2	FALSE	FALSE
chr12	64194483	G	A	ENST00000398055	ENSG00000174206	KICS2	FALSE	FALSE
chr12	64194486	T	A	ENST00000398055	ENSG00000174206	KICS2	FALSE	FALSE
chr12	64194489	C	A	ENST00000398055	ENSG00000174206	KICS2	FALSE	FALSE
chr12	64194498	G	A	ENST00000398055	ENSG00000174206	KICS2	FALSE	FALSE
chr12	64194502	C	T	ENST00000398055	ENSG00000174206	KICS2	FALSE	FALSE
chr12	64194503	C	T	ENST00000398055	ENSG00000174206	KICS2	FALSE	FALSE
chr12	64194510	G	A	ENST00000398055	ENSG00000174206	KICS2	FALSE	FALSE
chr12	64194516	T	A	ENST00000398055	ENSG00000174206	KICS2	FALSE	FALSE
chr12	64194533	A	C	ENST00000398055	ENSG00000174206	KICS2	FALSE	FALSE
chr12	64194533	A	T	ENST00000398055	ENSG00000174206	KICS2	FALSE	FALSE
chr12	64194558	T	A	ENST00000398055	ENSG00000174206	KICS2	FALSE	FALSE
chr12	64194559	C	T	ENST00000398055	ENSG00000174206	KICS2	FALSE	FALSE
chr12	64194560	C	T	ENST00000398055	ENSG00000174206	KICS2	FALSE	FALSE
chr12	64194564	C	A	ENST00000398055	ENSG00000174206	KICS2	FALSE	FALSE
chr12	64194566	G	C	ENST00000398055	ENSG00000174206	KICS2	FALSE	FALSE
chr12	64194566	G	T	ENST00000398055	ENSG00000174206	KICS2	FALSE	FALSE
chr12	64194573	G	A	ENST00000398055	ENSG00000174206	KICS2	FALSE	FALSE
chr12	64194579	G	A	ENST00000398055	ENSG00000174206	KICS2	FALSE	FALSE
chr12	64194585	T	A	ENST00000398055	ENSG00000174206	KICS2	FALSE	FALSE
chr12	64194595	A	T	ENST00000398055	ENSG00000174206	KICS2	FALSE	FALSE
chr12	64194612	C	A	ENST00000398055	ENSG00000174206	KICS2	FALSE	FALSE
chr12	64194618	G	A	ENST00000398055	ENSG00000174206	KICS2	FALSE	FALSE
chr12	64194630	C	A	ENST00000398055	ENSG00000174206	KICS2	FALSE	FALSE
chr12	64194632	A	T	ENST00000398055	ENSG00000174206	KICS2	FALSE	FALSE
chr12	64194659	C	A	ENST00000398055	ENSG00000174206	KICS2	TRUE	FALSE
chr12	64194659	C	G	ENST00000398055	ENSG00000174206	KICS2	TRUE	FALSE
chr12	64194659	C	T	ENST00000398055	ENSG00000174206	KICS2	TRUE	FALSE
chr12	64194660	T	A	ENST00000398055	ENSG00000174206	KICS2	TRUE	FALSE
chr12	64194660	T	C	ENST00000398055	ENSG00000174206	KICS2	TRUE	FALSE
chr12	64194660	T	G	ENST00000398055	ENSG00000174206	KICS2	TRUE	FALSE
chr12	64215676	A	C	ENST00000398055	ENSG00000174206	KICS2	TRUE	FALSE
chr12	64215676	A	G	ENST00000398055	ENSG00000174206	KICS2	FALSE	FALSE
chr12	64215676	A	T	ENST00000398055	ENSG00000174206	KICS2	TRUE	FALSE
chr12	64215677	C	A	ENST00000398055	ENSG00000174206	KICS2	TRUE	FALSE
chr12	64215677	C	G	ENST00000398055	ENSG00000174206	KICS2	TRUE	FALSE
chr12	64215677	C	T	ENST00000398055	ENSG00000174206	KICS2	TRUE	FALSE
chr12	64215679	T	A	ENST00000398055	ENSG00000174206	KICS2	FALSE	FALSE
chr12	64215686	G	C	ENST00000398055	ENSG00000174206	KICS2	FALSE	FALSE
chr12	64215686	G	T	ENST00000398055	ENSG00000174206	KICS2	FALSE	FALSE
chr12	64215691	T	A	ENST00000398055	ENSG00000174206	KICS2	FALSE	FALSE
chr12	64215694	T	A	ENST00000398055	ENSG00000174206	KICS2	FALSE	FALSE
chr12	64215708	A	T	ENST00000398055	ENSG00000174206	KICS2	FALSE	FALSE
chr12	64215724	C	A	ENST00000398055	ENSG00000174206	KICS2	FALSE	FALSE
chr12	64215727	C	A	ENST00000398055	ENSG00000174206	KICS2	FALSE	FALSE
chr12	64215742	T	A	ENST00000398055	ENSG00000174206	KICS2	TRUE	TRUE
chr12	64215745	G	A	ENST00000398055	ENSG00000174206	KICS2	TRUE	TRUE
chr12	64215758	G	C	ENST00000398055	ENSG00000174206	KICS2	TRUE	TRUE
chr12	64215758	G	T	ENST00000398055	ENSG00000174206	KICS2	TRUE	TRUE
chr12	64215766	T	A	ENST00000398055	ENSG00000174206	KICS2	TRUE	TRUE
chr12	64215769	C	A	ENST00000398055	ENSG00000174206	KICS2	TRUE	TRUE
chr12	64215770	A	C	ENST00000398055	ENSG00000174206	KICS2	TRUE	TRUE
chr12	64215770	A	T	ENST00000398055	ENSG00000174206	KICS2	TRUE	TRUE
chr12	64215787	C	A	ENST00000398055	ENSG00000174206	KICS2	TRUE	TRUE
chr12	64215799	G	A	ENST00000398055	ENSG00000174206	KICS2	TRUE	TRUE
chr12	64215809	G	T	ENST00000398055	ENSG00000174206	KICS2	TRUE	TRUE
chr12	64215817	G	A	ENST00000398055	ENSG00000174206	KICS2	TRUE	TRUE
chr12	64215820	C	A	ENST00000398055	ENSG00000174206	KICS2	TRUE	TRUE
chr12	64215822	G	C	ENST00000398055	ENSG00000174206	KICS2	TRUE	TRUE
chr12	64215822	G	T	ENST00000398055	ENSG00000174206	KICS2	TRUE	TRUE
chr12	64215841	C	A	ENST00000398055	ENSG00000174206	KICS2	TRUE	TRUE
chr12	64215844	C	A	ENST00000398055	ENSG00000174206	KICS2	TRUE	TRUE
chr12	64215892	T	A	ENST00000398055	ENSG00000174206	KICS2	TRUE	TRUE
chr12	64215895	T	A	ENST00000398055	ENSG00000174206	KICS2	TRUE	TRUE
chr12	64215901	C	A	ENST00000398055	ENSG00000174206	KICS2	TRUE	TRUE
chr12	64215909	A	T	ENST00000398055	ENSG00000174206	KICS2	TRUE	TRUE
chr12	64215912	G	C	ENST00000398055	ENSG00000174206	KICS2	TRUE	TRUE
chr12	64215912	G	T	ENST00000398055	ENSG00000174206	KICS2	TRUE	TRUE
chr12	64215917	A	C	ENST00000398055	ENSG00000174206	KICS2	TRUE	TRUE
chr12	64215917	A	T	ENST00000398055	ENSG00000174206	KICS2	TRUE	TRUE
chr12	64215940	T	A	ENST00000398055	ENSG00000174206	KICS2	TRUE	TRUE
chr12	64215958	G	A	ENST00000398055	ENSG00000174206	KICS2	TRUE	TRUE
chr12	64215964	C	A	ENST00000398055	ENSG00000174206	KICS2	TRUE	FALSE
chr12	64215964	C	G	ENST00000398055	ENSG00000174206	KICS2	TRUE	FALSE
chr12	64215964	C	T	ENST00000398055	ENSG00000174206	KICS2	TRUE	FALSE
chr12	64215965	T	A	ENST00000398055	ENSG00000174206	KICS2	TRUE	FALSE
chr12	64215965	T	C	ENST00000398055	ENSG00000174206	KICS2	TRUE	FALSE
chr12	64215965	T	G	ENST00000398055	ENSG00000174206	KICS2	TRUE	FALSE
chr12	64222001	A	C	ENST00000398055	ENSG00000174206	KICS2	TRUE	FALSE
chr12	64222001	A	G	ENST00000398055	ENSG00000174206	KICS2	TRUE	FALSE
chr12	64222001	A	T	ENST00000398055	ENSG00000174206	KICS2	TRUE	FALSE
chr12	64222002	C	A	ENST00000398055	ENSG00000174206	KICS2	TRUE	FALSE
chr12	64222002	C	G	ENST00000398055	ENSG00000174206	KICS2	TRUE	FALSE
chr12	64222002	C	T	ENST00000398055	ENSG00000174206	KICS2	TRUE	FALSE
chr12	64222009	T	A	ENST00000398055	ENSG00000174206	KICS2	TRUE	TRUE
chr12	64222012	G	A	ENST00000398055	ENSG00000174206	KICS2	TRUE	TRUE
chr12	64222019	G	C	ENST00000398055	ENSG00000174206	KICS2	TRUE	TRUE
chr12	64222019	G	T	ENST00000398055	ENSG00000174206	KICS2	TRUE	TRUE
chr12	64222034	A	C	ENST00000398055	ENSG00000174206	KICS2	TRUE	TRUE
chr12	64222034	A	T	ENST00000398055	ENSG00000174206	KICS2	TRUE	TRUE
chr12	64222042	T	A	ENST00000398055	ENSG00000174206	KICS2	TRUE	TRUE
chr12	64222045	C	A	ENST00000398055	ENSG00000174206	KICS2	TRUE	TRUE
chr12	64222065	A	T	ENST00000398055	ENSG00000174206	KICS2	TRUE	TRUE
chr12	64222080	G	T	ENST00000398055	ENSG00000174206	KICS2	TRUE	TRUE
chr12	64222085	C	T	ENST00000398055	ENSG00000174206	KICS2	TRUE	TRUE
chr12	64222086	C	T	ENST00000398055	ENSG00000174206	KICS2	TRUE	TRUE
chr12	64222105	T	A	ENST00000398055	ENSG00000174206	KICS2	TRUE	TRUE
chr12	64222114	C	A	ENST00000398055	ENSG00000174206	KICS2	TRUE	TRUE
chr12	64222117	G	A	ENST00000398055	ENSG00000174206	KICS2	TRUE	TRUE
chr12	64222120	C	A	ENST00000398055	ENSG00000174206	KICS2	TRUE	TRUE
chr12	64222123	T	A	ENST00000398055	ENSG00000174206	KICS2	TRUE	TRUE
chr12	64222126	C	A	ENST00000398055	ENSG00000174206	KICS2	TRUE	TRUE
chr12	64222138	T	A	ENST00000398055	ENSG00000174206	KICS2	TRUE	TRUE
chr12	64222144	T	A	ENST00000398055	ENSG00000174206	KICS2	TRUE	TRUE
chr12	64222148	G	C	ENST00000398055	ENSG00000174206	KICS2	TRUE	TRUE
chr12	64222148	G	T	ENST00000398055	ENSG00000174206	KICS2	TRUE	TRUE
chr12	64222183	C	A	ENST00000398055	ENSG00000174206	KICS2	TRUE	FALSE
chr12	64222195	G	A	ENST00000398055	ENSG00000174206	KICS2	FALSE	FALSE
chr12	64222198	C	A	ENST00000398055	ENSG00000174206	KICS2	FALSE	FALSE
chr12	64222231	C	A	ENST00000398055	ENSG00000174206	KICS2	FALSE	FALSE
chr12	64267188	C	A	ENST00000543942	ENSG00000185306	C12orf56	FALSE	FALSE
chr12	64267193	A	T	ENST00000543942	ENSG00000185306	C12orf56	FALSE	FALSE
chr12	64267197	T	A	ENST00000543942	ENSG00000185306	C12orf56	FALSE	FALSE
chr12	64267206	C	A	ENST00000543942	ENSG00000185306	C12orf56	FALSE	FALSE
chr12	64267218	G	A	ENST00000543942	ENSG00000185306	C12orf56	FALSE	FALSE
chr12	64267230	G	A	ENST00000543942	ENSG00000185306	C12orf56	FALSE	FALSE
chr12	64267240	G	C	ENST00000543942	ENSG00000185306	C12orf56	FALSE	FALSE
chr12	64267240	G	T	ENST00000543942	ENSG00000185306	C12orf56	FALSE	FALSE
chr12	64267243	A	T	ENST00000543942	ENSG00000185306	C12orf56	FALSE	FALSE
chr12	64267247	A	T	ENST00000543942	ENSG00000185306	C12orf56	FALSE	FALSE
chr12	64267260	T	A	ENST00000543942	ENSG00000185306	C12orf56	FALSE	FALSE
chr12	64267263	G	A	ENST00000543942	ENSG00000185306	C12orf56	FALSE	FALSE
chr12	64267265	A	T	ENST00000543942	ENSG00000185306	C12orf56	FALSE	FALSE
chr12	64267285	G	C	ENST00000543942	ENSG00000185306	C12orf56	FALSE	FALSE
chr12	64267285	G	T	ENST00000543942	ENSG00000185306	C12orf56	FALSE	FALSE
chr12	64267289	C	A	ENST00000543942	ENSG00000185306	C12orf56	FALSE	FALSE
chr12	64267289	C	G	ENST00000543942	ENSG00000185306	C12orf56	FALSE	FALSE
chr12	64267289	C	T	ENST00000543942	ENSG00000185306	C12orf56	FALSE	FALSE
chr12	64267290	T	A	ENST00000543942	ENSG00000185306	C12orf56	FALSE	FALSE
chr12	64267290	T	C	ENST00000543942	ENSG00000185306	C12orf56	FALSE	FALSE
chr12	64267290	T	G	ENST00000543942	ENSG00000185306	C12orf56	FALSE	FALSE
chr12	64270534	A	C	ENST00000543942	ENSG00000185306	C12orf56	TRUE	FALSE
chr12	64270534	A	G	ENST00000543942	ENSG00000185306	C12orf56	TRUE	FALSE
chr12	64270534	A	T	ENST00000543942	ENSG00000185306	C12orf56	TRUE	FALSE
chr12	64270535	C	A	ENST00000543942	ENSG00000185306	C12orf56	TRUE	FALSE
chr12	64270535	C	G	ENST00000543942	ENSG00000185306	C12orf56	TRUE	FALSE
chr12	64270535	C	T	ENST00000543942	ENSG00000185306	C12orf56	TRUE	FALSE
chr12	64270543	C	A	ENST00000543942	ENSG00000185306	C12orf56	FALSE	FALSE
chr12	64270546	C	A	ENST00000543942	ENSG00000185306	C12orf56	FALSE	FALSE
chr12	64270549	T	A	ENST00000543942	ENSG00000185306	C12orf56	FALSE	FALSE
chr12	64270550	G	C	ENST00000543942	ENSG00000185306	C12orf56	FALSE	FALSE
chr12	64270550	G	T	ENST00000543942	ENSG00000185306	C12orf56	FALSE	FALSE
chr12	64270565	A	C	ENST00000543942	ENSG00000185306	C12orf56	FALSE	FALSE
chr12	64270565	A	T	ENST00000543942	ENSG00000185306	C12orf56	FALSE	FALSE
chr12	64270570	C	A	ENST00000543942	ENSG00000185306	C12orf56	FALSE	FALSE
chr12	64270595	A	T	ENST00000543942	ENSG00000185306	C12orf56	TRUE	TRUE
chr12	64270603	T	A	ENST00000543942	ENSG00000185306	C12orf56	TRUE	TRUE
chr12	64270610	G	C	ENST00000543942	ENSG00000185306	C12orf56	TRUE	TRUE
chr12	64270610	G	T	ENST00000543942	ENSG00000185306	C12orf56	TRUE	TRUE
chr12	64270618	G	A	ENST00000543942	ENSG00000185306	C12orf56	TRUE	TRUE
chr12	64270621	G	A	ENST00000543942	ENSG00000185306	C12orf56	TRUE	TRUE
chr12	64270622	G	C	ENST00000543942	ENSG00000185306	C12orf56	TRUE	TRUE
chr12	64270622	G	T	ENST00000543942	ENSG00000185306	C12orf56	TRUE	TRUE
chr12	64270626	A	T	ENST00000543942	ENSG00000185306	C12orf56	TRUE	TRUE
chr12	64270639	G	A	ENST00000543942	ENSG00000185306	C12orf56	TRUE	TRUE
chr12	64270640	G	T	ENST00000543942	ENSG00000185306	C12orf56	TRUE	TRUE
chr12	64270657	G	A	ENST00000543942	ENSG00000185306	C12orf56	TRUE	TRUE
chr12	64270662	G	C	ENST00000543942	ENSG00000185306	C12orf56	TRUE	TRUE
chr12	64270662	G	T	ENST00000543942	ENSG00000185306	C12orf56	TRUE	TRUE
chr12	64270668	G	C	ENST00000543942	ENSG00000185306	C12orf56	TRUE	TRUE
chr12	64270668	G	T	ENST00000543942	ENSG00000185306	C12orf56	TRUE	TRUE
chr12	64270687	G	A	ENST00000543942	ENSG00000185306	C12orf56	TRUE	TRUE
chr12	64270690	T	A	ENST00000543942	ENSG00000185306	C12orf56	TRUE	TRUE
chr12	64270715	C	A	ENST00000543942	ENSG00000185306	C12orf56	TRUE	FALSE
chr12	64270715	C	G	ENST00000543942	ENSG00000185306	C12orf56	TRUE	FALSE
chr12	64270715	C	T	ENST00000543942	ENSG00000185306	C12orf56	TRUE	FALSE
chr12	64270716	T	A	ENST00000543942	ENSG00000185306	C12orf56	TRUE	FALSE
chr12	64270716	T	C	ENST00000543942	ENSG00000185306	C12orf56	TRUE	FALSE
chr12	64270716	T	G	ENST00000543942	ENSG00000185306	C12orf56	TRUE	FALSE
chr12	64274899	A	C	ENST00000543942	ENSG00000185306	C12orf56	TRUE	FALSE
chr12	64274899	A	G	ENST00000543942	ENSG00000185306	C12orf56	TRUE	FALSE
chr12	64274899	A	T	ENST00000543942	ENSG00000185306	C12orf56	TRUE	FALSE
chr12	64274900	C	A	ENST00000543942	ENSG00000185306	C12orf56	TRUE	FALSE
chr12	64274900	C	G	ENST00000543942	ENSG00000185306	C12orf56	TRUE	FALSE
chr12	64274900	C	T	ENST00000543942	ENSG00000185306	C12orf56	TRUE	FALSE
chr12	64274910	A	T	ENST00000543942	ENSG00000185306	C12orf56	TRUE	TRUE
chr12	64274918	G	A	ENST00000543942	ENSG00000185306	C12orf56	TRUE	TRUE
chr12	64274934	C	T	ENST00000543942	ENSG00000185306	C12orf56	TRUE	TRUE
chr12	64274935	C	T	ENST00000543942	ENSG00000185306	C12orf56	TRUE	TRUE
chr12	64274951	T	A	ENST00000543942	ENSG00000185306	C12orf56	TRUE	TRUE
chr12	64274960	C	A	ENST00000543942	ENSG00000185306	C12orf56	TRUE	TRUE
chr12	64274962	A	T	ENST00000543942	ENSG00000185306	C12orf56	TRUE	TRUE
chr12	64274966	C	A	ENST00000543942	ENSG00000185306	C12orf56	TRUE	TRUE
chr12	64274975	C	A	ENST00000543942	ENSG00000185306	C12orf56	TRUE	TRUE
chr12	64274976	C	A	ENST00000543942	ENSG00000185306	C12orf56	TRUE	FALSE
chr12	64274976	C	G	ENST00000543942	ENSG00000185306	C12orf56	TRUE	FALSE
chr12	64274976	C	T	ENST00000543942	ENSG00000185306	C12orf56	TRUE	FALSE
chr12	64274977	T	A	ENST00000543942	ENSG00000185306	C12orf56	TRUE	FALSE
chr12	64274977	T	C	ENST00000543942	ENSG00000185306	C12orf56	TRUE	FALSE
chr12	64274977	T	G	ENST00000543942	ENSG00000185306	C12orf56	TRUE	FALSE
chr12	64275296	A	C	ENST00000543942	ENSG00000185306	C12orf56	FALSE	FALSE
chr12	64275296	A	G	ENST00000543942	ENSG00000185306	C12orf56	FALSE	FALSE
chr12	64275296	A	T	ENST00000543942	ENSG00000185306	C12orf56	FALSE	FALSE
chr12	64275297	C	A	ENST00000543942	ENSG00000185306	C12orf56	FALSE	FALSE
chr12	64275297	C	G	ENST00000543942	ENSG00000185306	C12orf56	FALSE	FALSE
chr12	64275297	C	T	ENST00000543942	ENSG00000185306	C12orf56	FALSE	FALSE
chr12	64275300	G	A	ENST00000543942	ENSG00000185306	C12orf56
chr12	64275303	G	A	ENST00000543942	ENSG00000185306	C12orf56
chr12	64275321	C	A	ENST00000543942	ENSG00000185306	C12orf56
chr12	64275322	A	C	ENST00000543942	ENSG00000185306	C12orf56
chr12	64275322	A	T	ENST00000543942	ENSG00000185306	C12orf56
chr12	64275326	A	C	ENST00000543942	ENSG00000185306	C12orf56
chr12	64275326	A	T	ENST00000543942	ENSG00000185306	C12orf56
chr12	64275349	A	C	ENST00000543942	ENSG00000185306	C12orf56
chr12	64275349	A	T	ENST00000543942	ENSG00000185306	C12orf56
chr12	64275354	C	A	ENST00000543942	ENSG00000185306	C12orf56
chr12	64275366	T	A	ENST00000543942	ENSG00000185306	C12orf56
chr12	64275369	G	A	ENST00000543942	ENSG00000185306	C12orf56
chr12	64275371	A	C	ENST00000543942	ENSG00000185306	C12orf56
chr12	64275371	A	T	ENST00000543942	ENSG00000185306	C12orf56
chr12	64275373	C	A	ENST00000543942	ENSG00000185306	C12orf56	TRUE	FALSE
chr12	64275373	C	G	ENST00000543942	ENSG00000185306	C12orf56	FALSE	FALSE
chr12	64275373	C	T	ENST00000543942	ENSG00000185306	C12orf56	FALSE	FALSE
chr12	64275374	T	A	ENST00000543942	ENSG00000185306	C12orf56	TRUE	FALSE
chr12	64275374	T	C	ENST00000543942	ENSG00000185306	C12orf56	FALSE	FALSE
chr12	64275374	T	G	ENST00000543942	ENSG00000185306	C12orf56	TRUE	FALSE
chr12	64277678	A	C	ENST00000543942	ENSG00000185306	C12orf56	TRUE	FALSE
chr12	64277678	A	G	ENST00000543942	ENSG00000185306	C12orf56	TRUE	FALSE
chr12	64277678	A	T	ENST00000543942	ENSG00000185306	C12orf56	TRUE	FALSE
chr12	64277679	C	A	ENST00000543942	ENSG00000185306	C12orf56	TRUE	FALSE
chr12	64277679	C	G	ENST00000543942	ENSG00000185306	C12orf56	TRUE	FALSE
chr12	64277679	C	T	ENST00000543942	ENSG00000185306	C12orf56	TRUE	FALSE
chr12	64277682	C	A	ENST00000543942	ENSG00000185306	C12orf56
chr12	64277700	T	A	ENST00000543942	ENSG00000185306	C12orf56	TRUE	TRUE
chr12	64277705	A	C	ENST00000543942	ENSG00000185306	C12orf56	TRUE	TRUE
chr12	64277705	A	T	ENST00000543942	ENSG00000185306	C12orf56	TRUE	TRUE
chr12	64277711	G	C	ENST00000543942	ENSG00000185306	C12orf56	TRUE	TRUE
chr12	64277711	G	T	ENST00000543942	ENSG00000185306	C12orf56	TRUE	TRUE
chr12	64277723	A	T	ENST00000543942	ENSG00000185306	C12orf56	TRUE	TRUE
chr12	64277727	G	A	ENST00000543942	ENSG00000185306	C12orf56	TRUE	TRUE
chr12	64277743	A	T	ENST00000543942	ENSG00000185306	C12orf56	TRUE	TRUE
chr12	64277751	T	A	ENST00000543942	ENSG00000185306	C12orf56	TRUE	TRUE
chr12	64277760	G	A	ENST00000543942	ENSG00000185306	C12orf56	TRUE	TRUE
chr12	64277766	C	A	ENST00000543942	ENSG00000185306	C12orf56	TRUE	TRUE
chr12	64277774	A	C	ENST00000543942	ENSG00000185306	C12orf56	TRUE	TRUE
chr12	64277774	A	T	ENST00000543942	ENSG00000185306	C12orf56	TRUE	TRUE
chr12	64277783	A	T	ENST00000543942	ENSG00000185306	C12orf56	TRUE	TRUE
chr12	64277802	C	A	ENST00000543942	ENSG00000185306	C12orf56	TRUE	TRUE
chr12	64277804	C	A	ENST00000543942	ENSG00000185306	C12orf56	FALSE	FALSE
chr12	64277804	C	G	ENST00000543942	ENSG00000185306	C12orf56	FALSE	FALSE
chr12	64277804	C	T	ENST00000543942	ENSG00000185306	C12orf56	FALSE	FALSE
chr12	64277805	T	A	ENST00000543942	ENSG00000185306	C12orf56	FALSE	FALSE
chr12	64277805	T	C	ENST00000543942	ENSG00000185306	C12orf56	FALSE	FALSE
chr12	64277805	T	G	ENST00000543942	ENSG00000185306	C12orf56	FALSE	FALSE
chr12	64284662	A	C	ENST00000543942	ENSG00000185306	C12orf56	TRUE	FALSE
chr12	64284662	A	G	ENST00000543942	ENSG00000185306	C12orf56	TRUE	FALSE
chr12	64284662	A	T	ENST00000543942	ENSG00000185306	C12orf56	TRUE	FALSE
chr12	64284663	C	A	ENST00000543942	ENSG00000185306	C12orf56	TRUE	FALSE
chr12	64284663	C	G	ENST00000543942	ENSG00000185306	C12orf56	TRUE	FALSE
chr12	64284663	C	T	ENST00000543942	ENSG00000185306	C12orf56	TRUE	FALSE
chr12	64284665	T	A	ENST00000543942	ENSG00000185306	C12orf56	TRUE	TRUE
chr12	64284668	T	A	ENST00000543942	ENSG00000185306	C12orf56	TRUE	TRUE
chr12	64284676	A	T	ENST00000543942	ENSG00000185306	C12orf56	TRUE	TRUE
chr12	64284691	G	C	ENST00000543942	ENSG00000185306	C12orf56	TRUE	TRUE
chr12	64284691	G	T	ENST00000543942	ENSG00000185306	C12orf56	TRUE	TRUE
chr12	64284694	G	C	ENST00000543942	ENSG00000185306	C12orf56	TRUE	TRUE
chr12	64284694	G	T	ENST00000543942	ENSG00000185306	C12orf56	TRUE	TRUE
chr12	64284698	C	A	ENST00000543942	ENSG00000185306	C12orf56	TRUE	TRUE
chr12	64284704	C	A	ENST00000543942	ENSG00000185306	C12orf56	TRUE	TRUE
chr12	64284710	C	A	ENST00000543942	ENSG00000185306	C12orf56	TRUE	TRUE
chr12	64284713	T	A	ENST00000543942	ENSG00000185306	C12orf56	TRUE	TRUE
chr12	64284721	A	T	ENST00000543942	ENSG00000185306	C12orf56	TRUE	TRUE
chr12	64284734	G	A	ENST00000543942	ENSG00000185306	C12orf56	TRUE	TRUE
chr12	64284743	C	A	ENST00000543942	ENSG00000185306	C12orf56	TRUE	TRUE
chr12	64284747	G	T	ENST00000543942	ENSG00000185306	C12orf56	TRUE	TRUE
chr12	64284754	C	A	ENST00000543942	ENSG00000185306	C12orf56	TRUE	FALSE
chr12	64284754	C	G	ENST00000543942	ENSG00000185306	C12orf56	TRUE	FALSE
chr12	64284754	C	T	ENST00000543942	ENSG00000185306	C12orf56	TRUE	FALSE
chr12	64284755	T	A	ENST00000543942	ENSG00000185306	C12orf56	TRUE	FALSE
chr12	64284755	T	C	ENST00000543942	ENSG00000185306	C12orf56	TRUE	FALSE
chr12	64284755	T	G	ENST00000543942	ENSG00000185306	C12orf56	TRUE	FALSE
chr12	64285952	A	C	ENST00000543942	ENSG00000185306	C12orf56	TRUE	FALSE
chr12	64285952	A	G	ENST00000543942	ENSG00000185306	C12orf56	TRUE	FALSE
chr12	64285952	A	T	ENST00000543942	ENSG00000185306	C12orf56	TRUE	FALSE
chr12	64285953	C	A	ENST00000543942	ENSG00000185306	C12orf56	TRUE	FALSE
chr12	64285953	C	G	ENST00000543942	ENSG00000185306	C12orf56	TRUE	FALSE
chr12	64285953	C	T	ENST00000543942	ENSG00000185306	C12orf56	TRUE	FALSE
chr12	64285961	C	A	ENST00000543942	ENSG00000185306	C12orf56	TRUE	TRUE
chr12	64285973	G	A	ENST00000543942	ENSG00000185306	C12orf56	TRUE	TRUE
chr12	64285979	G	A	ENST00000543942	ENSG00000185306	C12orf56	TRUE	TRUE
chr12	64285985	G	A	ENST00000543942	ENSG00000185306	C12orf56	TRUE	TRUE
chr12	64285997	T	A	ENST00000543942	ENSG00000185306	C12orf56	TRUE	TRUE
chr12	64286009	C	A	ENST00000543942	ENSG00000185306	C12orf56	TRUE	TRUE
chr12	64286014	A	T	ENST00000543942	ENSG00000185306	C12orf56	TRUE	TRUE
chr12	64286016	G	C	ENST00000543942	ENSG00000185306	C12orf56	TRUE	TRUE
chr12	64286016	G	T	ENST00000543942	ENSG00000185306	C12orf56	TRUE	TRUE
chr12	64286021	C	A	ENST00000543942	ENSG00000185306	C12orf56	TRUE	TRUE
chr12	64286030	T	A	ENST00000543942	ENSG00000185306	C12orf56	TRUE	TRUE
chr12	64286043	A	C	ENST00000543942	ENSG00000185306	C12orf56	TRUE	TRUE
chr12	64286043	A	T	ENST00000543942	ENSG00000185306	C12orf56	TRUE	TRUE
chr12	64286061	C	A	ENST00000543942	ENSG00000185306	C12orf56	TRUE	FALSE
chr12	64286061	C	G	ENST00000543942	ENSG00000185306	C12orf56	TRUE	FALSE
chr12	64286061	C	T	ENST00000543942	ENSG00000185306	C12orf56	TRUE	FALSE
chr12	64286062	T	A	ENST00000543942	ENSG00000185306	C12orf56	TRUE	FALSE
chr12	64286062	T	C	ENST00000543942	ENSG00000185306	C12orf56	TRUE	FALSE
chr12	64286062	T	G	ENST00000543942	ENSG00000185306	C12orf56	TRUE	FALSE
chr12	64303633	A	C	ENST00000543942	ENSG00000185306	C12orf56	TRUE	FALSE
chr12	64303633	A	G	ENST00000543942	ENSG00000185306	C12orf56	FALSE	FALSE
chr12	64303633	A	T	ENST00000543942	ENSG00000185306	C12orf56	FALSE	FALSE
chr12	64303634	C	A	ENST00000543942	ENSG00000185306	C12orf56	TRUE	FALSE
chr12	64303634	C	G	ENST00000543942	ENSG00000185306	C12orf56	TRUE	FALSE
chr12	64303634	C	T	ENST00000543942	ENSG00000185306	C12orf56	TRUE	FALSE
chr12	64303637	T	A	ENST00000543942	ENSG00000185306	C12orf56	TRUE	TRUE
chr12	64303638	C	T	ENST00000543942	ENSG00000185306	C12orf56	TRUE	TRUE
chr12	64303639	C	T	ENST00000543942	ENSG00000185306	C12orf56	TRUE	TRUE
chr12	64303652	T	A	ENST00000543942	ENSG00000185306	C12orf56	TRUE	TRUE
chr12	64303667	T	A	ENST00000543942	ENSG00000185306	C12orf56	TRUE	TRUE
chr12	64303670	G	A	ENST00000543942	ENSG00000185306	C12orf56	TRUE	TRUE
chr12	64303682	T	A	ENST00000543942	ENSG00000185306	C12orf56	TRUE	TRUE
chr12	64303688	C	A	ENST00000543942	ENSG00000185306	C12orf56	TRUE	TRUE
chr12	64303696	A	C	ENST00000543942	ENSG00000185306	C12orf56	TRUE	TRUE
chr12	64303696	A	T	ENST00000543942	ENSG00000185306	C12orf56	TRUE	TRUE
chr12	64303714	A	T	ENST00000543942	ENSG00000185306	C12orf56	TRUE	TRUE
chr12	64303727	T	A	ENST00000543942	ENSG00000185306	C12orf56	TRUE	TRUE
chr12	64303739	C	A	ENST00000543942	ENSG00000185306	C12orf56	TRUE	TRUE
chr12	64303745	T	A	ENST00000543942	ENSG00000185306	C12orf56	TRUE	TRUE
chr12	64303751	G	A	ENST00000543942	ENSG00000185306	C12orf56	TRUE	TRUE
chr12	64303763	T	A	ENST00000543942	ENSG00000185306	C12orf56	TRUE	TRUE
chr12	64303769	T	A	ENST00000543942	ENSG00000185306	C12orf56	TRUE	TRUE
chr12	64303772	C	A	ENST00000543942	ENSG00000185306	C12orf56	TRUE	TRUE
chr12	64303775	C	A	ENST00000543942	ENSG00000185306	C12orf56	TRUE	TRUE
chr12	64303780	C	A	ENST00000543942	ENSG00000185306	C12orf56	TRUE	FALSE
chr12	64303780	C	G	ENST00000543942	ENSG00000185306	C12orf56	TRUE	FALSE
chr12	64303780	C	T	ENST00000543942	ENSG00000185306	C12orf56	TRUE	FALSE
chr12	64303781	T	A	ENST00000543942	ENSG00000185306	C12orf56	TRUE	FALSE
chr12	64303781	T	C	ENST00000543942	ENSG00000185306	C12orf56	TRUE	FALSE
chr12	64303781	T	G	ENST00000543942	ENSG00000185306	C12orf56	TRUE	FALSE
chr12	64312677	A	C	ENST00000543942	ENSG00000185306	C12orf56	TRUE	FALSE
chr12	64312677	A	G	ENST00000543942	ENSG00000185306	C12orf56	TRUE	FALSE
chr12	64312677	A	T	ENST00000543942	ENSG00000185306	C12orf56	TRUE	FALSE
chr12	64312678	C	A	ENST00000543942	ENSG00000185306	C12orf56	TRUE	FALSE
chr12	64312678	C	G	ENST00000543942	ENSG00000185306	C12orf56	TRUE	FALSE
chr12	64312678	C	T	ENST00000543942	ENSG00000185306	C12orf56	TRUE	FALSE
chr12	64312681	A	C	ENST00000543942	ENSG00000185306	C12orf56	TRUE	TRUE
chr12	64312681	A	T	ENST00000543942	ENSG00000185306	C12orf56	TRUE	TRUE
chr12	64312689	T	A	ENST00000543942	ENSG00000185306	C12orf56	TRUE	TRUE
chr12	64312692	G	A	ENST00000543942	ENSG00000185306	C12orf56	TRUE	TRUE
chr12	64312698	C	A	ENST00000543942	ENSG00000185306	C12orf56	TRUE	TRUE
chr12	64312716	C	A	ENST00000543942	ENSG00000185306	C12orf56	TRUE	TRUE
chr12	64312723	A	C	ENST00000543942	ENSG00000185306	C12orf56	TRUE	TRUE
chr12	64312723	A	T	ENST00000543942	ENSG00000185306	C12orf56	TRUE	TRUE
chr12	64312737	G	A	ENST00000543942	ENSG00000185306	C12orf56	TRUE	TRUE
chr12	64312739	A	C	ENST00000543942	ENSG00000185306	C12orf56	TRUE	TRUE
chr12	64312739	A	T	ENST00000543942	ENSG00000185306	C12orf56	TRUE	TRUE
chr12	64312752	T	A	ENST00000543942	ENSG00000185306	C12orf56	TRUE	TRUE
chr12	64312753	C	A	ENST00000543942	ENSG00000185306	C12orf56	TRUE	FALSE
chr12	64312753	C	G	ENST00000543942	ENSG00000185306	C12orf56	TRUE	FALSE
chr12	64312753	C	T	ENST00000543942	ENSG00000185306	C12orf56	TRUE	FALSE
chr12	64312754	T	A	ENST00000543942	ENSG00000185306	C12orf56	TRUE	FALSE
chr12	64312754	T	C	ENST00000543942	ENSG00000185306	C12orf56	TRUE	FALSE
chr12	64312754	T	G	ENST00000543942	ENSG00000185306	C12orf56	TRUE	FALSE
chr12	64318573	A	C	ENST00000543942	ENSG00000185306	C12orf56	FALSE	FALSE
chr12	64318573	A	G	ENST00000543942	ENSG00000185306	C12orf56	FALSE	FALSE
chr12	64318573	A	T	ENST00000543942	ENSG00000185306	C12orf56	FALSE	FALSE
chr12	64318574	C	A	ENST00000543942	ENSG00000185306	C12orf56	FALSE	FALSE
chr12	64318574	C	G	ENST00000543942	ENSG00000185306	C12orf56	FALSE	FALSE
chr12	64318574	C	T	ENST00000543942	ENSG00000185306	C12orf56	FALSE	FALSE
chr12	64318581	A	C	ENST00000543942	ENSG00000185306	C12orf56	TRUE	TRUE
chr12	64318581	A	T	ENST00000543942	ENSG00000185306	C12orf56	TRUE	TRUE
chr12	64318590	C	T	ENST00000543942	ENSG00000185306	C12orf56	TRUE	TRUE
chr12	64318591	C	T	ENST00000543942	ENSG00000185306	C12orf56	TRUE	TRUE
chr12	64318594	G	C	ENST00000543942	ENSG00000185306	C12orf56	TRUE	TRUE
chr12	64318594	G	T	ENST00000543942	ENSG00000185306	C12orf56	TRUE	TRUE
chr12	64318601	T	A	ENST00000543942	ENSG00000185306	C12orf56	TRUE	TRUE
chr12	64318603	A	C	ENST00000543942	ENSG00000185306	C12orf56	TRUE	TRUE
chr12	64318603	A	T	ENST00000543942	ENSG00000185306	C12orf56	TRUE	TRUE
chr12	64318618	G	C	ENST00000543942	ENSG00000185306	C12orf56	TRUE	TRUE
chr12	64318618	G	T	ENST00000543942	ENSG00000185306	C12orf56	TRUE	TRUE
chr12	64318621	G	C	ENST00000543942	ENSG00000185306	C12orf56	TRUE	TRUE
chr12	64318621	G	T	ENST00000543942	ENSG00000185306	C12orf56	TRUE	TRUE
chr12	64318638	A	C	ENST00000543942	ENSG00000185306	C12orf56	TRUE	TRUE
chr12	64318638	A	T	ENST00000543942	ENSG00000185306	C12orf56	TRUE	TRUE
chr12	64318642	A	T	ENST00000543942	ENSG00000185306	C12orf56	TRUE	TRUE
chr12	64318652	C	A	ENST00000543942	ENSG00000185306	C12orf56	TRUE	TRUE
chr12	64318654	G	C	ENST00000543942	ENSG00000185306	C12orf56	TRUE	TRUE
chr12	64318654	G	T	ENST00000543942	ENSG00000185306	C12orf56	TRUE	TRUE
chr12	64318658	C	A	ENST00000543942	ENSG00000185306	C12orf56	TRUE	TRUE
chr12	64318661	T	A	ENST00000543942	ENSG00000185306	C12orf56	TRUE	TRUE
chr12	64318664	T	A	ENST00000543942	ENSG00000185306	C12orf56	TRUE	TRUE
chr12	64318667	C	A	ENST00000543942	ENSG00000185306	C12orf56	TRUE	TRUE
chr12	64318669	A	C	ENST00000543942	ENSG00000185306	C12orf56	TRUE	TRUE
chr12	64318669	A	T	ENST00000543942	ENSG00000185306	C12orf56	TRUE	TRUE
chr12	64318675	G	C	ENST00000543942	ENSG00000185306	C12orf56	TRUE	TRUE
chr12	64318675	G	T	ENST00000543942	ENSG00000185306	C12orf56	TRUE	TRUE
chr12	64318685	G	A	ENST00000543942	ENSG00000185306	C12orf56	TRUE	TRUE
chr12	64318687	G	C	ENST00000543942	ENSG00000185306	C12orf56	TRUE	TRUE
chr12	64318687	G	T	ENST00000543942	ENSG00000185306	C12orf56	TRUE	TRUE
chr12	64318699	A	C	ENST00000543942	ENSG00000185306	C12orf56	TRUE	TRUE
chr12	64318699	A	T	ENST00000543942	ENSG00000185306	C12orf56	TRUE	TRUE
chr12	64318712	C	A	ENST00000543942	ENSG00000185306	C12orf56	TRUE	TRUE
chr12	64318714	A	C	ENST00000543942	ENSG00000185306	C12orf56	TRUE	TRUE
chr12	64318714	A	T	ENST00000543942	ENSG00000185306	C12orf56	TRUE	TRUE
chr12	64318716	G	C	ENST00000543942	ENSG00000185306	C12orf56	TRUE	TRUE
chr12	64318716	G	T	ENST00000543942	ENSG00000185306	C12orf56	TRUE	TRUE
chr12	64318724	C	A	ENST00000543942	ENSG00000185306	C12orf56	TRUE	TRUE
chr12	64318730	C	A	ENST00000543942	ENSG00000185306	C12orf56	TRUE	TRUE
chr12	64318740	G	T	ENST00000543942	ENSG00000185306	C12orf56	TRUE	TRUE
chr12	64318745	T	A	ENST00000543942	ENSG00000185306	C12orf56	TRUE	TRUE
chr12	64318757	C	A	ENST00000543942	ENSG00000185306	C12orf56	TRUE	TRUE
chr12	64318784	C	A	ENST00000543942	ENSG00000185306	C12orf56	TRUE	TRUE
chr12	64318787	G	A	ENST00000543942	ENSG00000185306	C12orf56	TRUE	TRUE
chr12	64318793	C	A	ENST00000543942	ENSG00000185306	C12orf56	TRUE	TRUE
chr12	64318796	T	A	ENST00000543942	ENSG00000185306	C12orf56	TRUE	TRUE
chr12	64318809	G	T	ENST00000543942	ENSG00000185306	C12orf56	TRUE	TRUE
chr12	64318820	C	A	ENST00000543942	ENSG00000185306	C12orf56	TRUE	TRUE
chr12	64318832	T	A	ENST00000543942	ENSG00000185306	C12orf56	TRUE	TRUE
chr12	64318853	G	A	ENST00000543942	ENSG00000185306	C12orf56	TRUE	TRUE
chr12	64318886	G	A	ENST00000543942	ENSG00000185306	C12orf56	TRUE	TRUE
chr12	64318898	G	A	ENST00000543942	ENSG00000185306	C12orf56	TRUE	TRUE
chr12	64318916	T	A	ENST00000543942	ENSG00000185306	C12orf56	TRUE	TRUE
chr12	64318919	T	A	ENST00000543942	ENSG00000185306	C12orf56	TRUE	TRUE
chr12	64318935	A	T	ENST00000543942	ENSG00000185306	C12orf56	TRUE	TRUE
chr12	64318945	G	C	ENST00000543942	ENSG00000185306	C12orf56	TRUE	TRUE
chr12	64318945	G	T	ENST00000543942	ENSG00000185306	C12orf56	TRUE	TRUE
chr12	64318952	T	A	ENST00000543942	ENSG00000185306	C12orf56	TRUE	TRUE
chr12	64318970	C	A	ENST00000543942	ENSG00000185306	C12orf56	TRUE	TRUE
chr12	64318973	G	A	ENST00000543942	ENSG00000185306	C12orf56	TRUE	TRUE
chr12	64318976	G	A	ENST00000543942	ENSG00000185306	C12orf56	TRUE	TRUE
chr12	64318981	C	A	ENST00000543942	ENSG00000185306	C12orf56	TRUE	FALSE
chr12	64318981	C	G	ENST00000543942	ENSG00000185306	C12orf56	TRUE	FALSE
chr12	64318981	C	T	ENST00000543942	ENSG00000185306	C12orf56	TRUE	FALSE
chr12	64318982	T	A	ENST00000543942	ENSG00000185306	C12orf56	TRUE	FALSE
chr12	64318982	T	C	ENST00000543942	ENSG00000185306	C12orf56	TRUE	FALSE
chr12	64318982	T	G	ENST00000543942	ENSG00000185306	C12orf56	TRUE	FALSE
chr12	64330958	A	C	ENST00000543942	ENSG00000185306	C12orf56	TRUE	FALSE
chr12	64330958	A	G	ENST00000543942	ENSG00000185306	C12orf56	TRUE	FALSE
chr12	64330958	A	T	ENST00000543942	ENSG00000185306	C12orf56	TRUE	FALSE
chr12	64330959	C	A	ENST00000543942	ENSG00000185306	C12orf56	TRUE	FALSE
chr12	64330959	C	G	ENST00000543942	ENSG00000185306	C12orf56	TRUE	FALSE
chr12	64330959	C	T	ENST00000543942	ENSG00000185306	C12orf56	TRUE	FALSE
chr12	64330973	C	A	ENST00000543942	ENSG00000185306	C12orf56	TRUE	TRUE
chr12	64330976	T	A	ENST00000543942	ENSG00000185306	C12orf56	TRUE	TRUE
chr12	64330985	T	A	ENST00000543942	ENSG00000185306	C12orf56	TRUE	TRUE
chr12	64330991	C	A	ENST00000543942	ENSG00000185306	C12orf56	TRUE	TRUE
chr12	64330994	T	A	ENST00000543942	ENSG00000185306	C12orf56	TRUE	TRUE
chr12	64331000	T	A	ENST00000543942	ENSG00000185306	C12orf56	TRUE	TRUE
chr12	64331001	C	T	ENST00000543942	ENSG00000185306	C12orf56	TRUE	TRUE
chr12	64331002	C	T	ENST00000543942	ENSG00000185306	C12orf56	TRUE	TRUE
chr12	64331021	T	A	ENST00000543942	ENSG00000185306	C12orf56	TRUE	TRUE
chr12	64331024	C	A	ENST00000543942	ENSG00000185306	C12orf56	TRUE	TRUE
chr12	64331027	C	A	ENST00000543942	ENSG00000185306	C12orf56	TRUE	TRUE
chr12	64331030	T	A	ENST00000543942	ENSG00000185306	C12orf56	TRUE	TRUE
chr12	64331033	C	A	ENST00000543942	ENSG00000185306	C12orf56	TRUE	FALSE
chr12	64331033	C	G	ENST00000543942	ENSG00000185306	C12orf56	TRUE	FALSE
chr12	64331033	C	T	ENST00000543942	ENSG00000185306	C12orf56	TRUE	FALSE
chr12	64331034	T	A	ENST00000543942	ENSG00000185306	C12orf56	TRUE	FALSE
chr12	64331034	T	C	ENST00000543942	ENSG00000185306	C12orf56	TRUE	FALSE
chr12	64331034	T	G	ENST00000543942	ENSG00000185306	C12orf56	TRUE	FALSE
chr12	64352892	A	C	ENST00000543942	ENSG00000185306	C12orf56	TRUE	FALSE
chr12	64352892	A	G	ENST00000543942	ENSG00000185306	C12orf56	FALSE	FALSE
chr12	64352892	A	T	ENST00000543942	ENSG00000185306	C12orf56	TRUE	FALSE
chr12	64352893	C	A	ENST00000543942	ENSG00000185306	C12orf56	TRUE	FALSE
chr12	64352893	C	G	ENST00000543942	ENSG00000185306	C12orf56	TRUE	FALSE
chr12	64352893	C	T	ENST00000543942	ENSG00000185306	C12orf56	TRUE	FALSE
chr12	64352897	T	A	ENST00000543942	ENSG00000185306	C12orf56	TRUE	TRUE
chr12	64352900	T	A	ENST00000543942	ENSG00000185306	C12orf56	TRUE	TRUE
chr12	64352912	T	A	ENST00000543942	ENSG00000185306	C12orf56	TRUE	TRUE
chr12	64352939	T	A	ENST00000543942	ENSG00000185306	C12orf56	TRUE	TRUE
chr12	64352953	G	C	ENST00000543942	ENSG00000185306	C12orf56	TRUE	TRUE
chr12	64352953	G	T	ENST00000543942	ENSG00000185306	C12orf56	TRUE	TRUE
chr12	64352957	T	A	ENST00000543942	ENSG00000185306	C12orf56	TRUE	TRUE
chr12	64352960	T	A	ENST00000543942	ENSG00000185306	C12orf56	TRUE	TRUE
chr12	64352961	A	T	ENST00000543942	ENSG00000185306	C12orf56	TRUE	TRUE
chr12	64352966	C	A	ENST00000543942	ENSG00000185306	C12orf56	TRUE	TRUE
chr12	64352969	T	A	ENST00000543942	ENSG00000185306	C12orf56	TRUE	TRUE
chr12	64352972	T	A	ENST00000543942	ENSG00000185306	C12orf56	TRUE	TRUE
chr12	64352974	A	T	ENST00000543942	ENSG00000185306	C12orf56	TRUE	TRUE
chr12	64352983	G	C	ENST00000543942	ENSG00000185306	C12orf56	TRUE	TRUE
chr12	64352983	G	T	ENST00000543942	ENSG00000185306	C12orf56	TRUE	TRUE
chr12	64352988	A	C	ENST00000543942	ENSG00000185306	C12orf56	TRUE	TRUE
chr12	64352988	A	T	ENST00000543942	ENSG00000185306	C12orf56	TRUE	TRUE
chr12	64353008	G	A	ENST00000543942	ENSG00000185306	C12orf56	TRUE	TRUE
chr12	64353017	C	A	ENST00000543942	ENSG00000185306	C12orf56	TRUE	TRUE
chr12	64353020	T	A	ENST00000543942	ENSG00000185306	C12orf56	TRUE	TRUE
chr12	64353028	G	T	ENST00000543942	ENSG00000185306	C12orf56	TRUE	TRUE
chr12	64353034	A	T	ENST00000543942	ENSG00000185306	C12orf56	TRUE	TRUE
chr12	64353041	C	A	ENST00000543942	ENSG00000185306	C12orf56	TRUE	TRUE
chr12	64353045	G	C	ENST00000543942	ENSG00000185306	C12orf56	TRUE	TRUE
chr12	64353045	G	T	ENST00000543942	ENSG00000185306	C12orf56	TRUE	TRUE
chr12	64353057	C	A	ENST00000543942	ENSG00000185306	C12orf56	TRUE	FALSE
chr12	64353057	C	G	ENST00000543942	ENSG00000185306	C12orf56	TRUE	FALSE
chr12	64353057	C	T	ENST00000543942	ENSG00000185306	C12orf56	TRUE	FALSE
chr12	64353058	T	A	ENST00000543942	ENSG00000185306	C12orf56	TRUE	FALSE
chr12	64353058	T	C	ENST00000543942	ENSG00000185306	C12orf56	TRUE	FALSE
chr12	64353058	T	G	ENST00000543942	ENSG00000185306	C12orf56	TRUE	FALSE
chr12	64390312	A	C	ENST00000543942	ENSG00000185306	C12orf56	TRUE	FALSE
chr12	64390312	A	G	ENST00000543942	ENSG00000185306	C12orf56	TRUE	FALSE
chr12	64390312	A	T	ENST00000543942	ENSG00000185306	C12orf56	TRUE	FALSE
chr12	64390313	C	A	ENST00000543942	ENSG00000185306	C12orf56	TRUE	FALSE
chr12	64390313	C	G	ENST00000543942	ENSG00000185306	C12orf56	TRUE	FALSE
chr12	64390313	C	T	ENST00000543942	ENSG00000185306	C12orf56	TRUE	FALSE
chr12	64390364	T	A	ENST00000543942	ENSG00000185306	C12orf56	TRUE	TRUE
chr12	64390376	C	A	ENST00000543942	ENSG00000185306	C12orf56	TRUE	TRUE
chr12	64390383	G	C	ENST00000543942	ENSG00000185306	C12orf56	TRUE	TRUE
chr12	64390383	G	T	ENST00000543942	ENSG00000185306	C12orf56	TRUE	TRUE
chr12	64390410	A	C	ENST00000543942	ENSG00000185306	C12orf56	TRUE	TRUE
chr12	64390410	A	T	ENST00000543942	ENSG00000185306	C12orf56	TRUE	TRUE
chr12	64390415	T	A	ENST00000543942	ENSG00000185306	C12orf56	TRUE	TRUE
chr12	64390430	C	A	ENST00000543942	ENSG00000185306	C12orf56	TRUE	TRUE
chr12	64390449	G	T	ENST00000543942	ENSG00000185306	C12orf56	TRUE	TRUE
chr12	64390457	C	A	ENST00000543942	ENSG00000185306	C12orf56	TRUE	TRUE
chr12	64390458	G	C	ENST00000543942	ENSG00000185306	C12orf56	TRUE	TRUE
chr12	64390458	G	T	ENST00000543942	ENSG00000185306	C12orf56	TRUE	TRUE
chr12	64390476	G	C	ENST00000543942	ENSG00000185306	C12orf56	TRUE	TRUE
chr12	64390476	G	T	ENST00000543942	ENSG00000185306	C12orf56	TRUE	TRUE
chr12	64390484	C	A	ENST00000543942	ENSG00000185306	C12orf56	TRUE	TRUE
chr12	64390552	A	T	ENST00000543942	ENSG00000185306	C12orf56	FALSE	FALSE
chr12	64404805	G	A	ENST00000332707	ENSG00000184575	XPOT	FALSE	FALSE
chr12	64404805	G	C	ENST00000332707	ENSG00000184575	XPOT	FALSE	FALSE
chr12	64404805	G	T	ENST00000332707	ENSG00000184575	XPOT	FALSE	FALSE
chr12	64404806	T	A	ENST00000332707	ENSG00000184575	XPOT	FALSE	FALSE
chr12	64404806	T	C	ENST00000332707	ENSG00000184575	XPOT	FALSE	FALSE
chr12	64404806	T	G	ENST00000332707	ENSG00000184575	XPOT	FALSE	FALSE
chr12	64409960	A	C	ENST00000332707	ENSG00000184575	XPOT	TRUE	FALSE
chr12	64409960	A	G	ENST00000332707	ENSG00000184575	XPOT	TRUE	FALSE
chr12	64409960	A	T	ENST00000332707	ENSG00000184575	XPOT	TRUE	FALSE
chr12	64409961	G	A	ENST00000332707	ENSG00000184575	XPOT	TRUE	FALSE
chr12	64409961	G	C	ENST00000332707	ENSG00000184575	XPOT	TRUE	FALSE
chr12	64409961	G	T	ENST00000332707	ENSG00000184575	XPOT	TRUE	FALSE
chr12	64410042	G	T	ENST00000332707	ENSG00000184575	XPOT	FALSE	FALSE
chr12	64410045	C	T	ENST00000332707	ENSG00000184575	XPOT	FALSE	FALSE
chr12	64410055	T	A	ENST00000332707	ENSG00000184575	XPOT	FALSE	FALSE
chr12	64410055	T	G	ENST00000332707	ENSG00000184575	XPOT	FALSE	FALSE
chr12	64410079	C	A	ENST00000332707	ENSG00000184575	XPOT	FALSE	FALSE
chr12	64410079	C	G	ENST00000332707	ENSG00000184575	XPOT	FALSE	FALSE
chr12	64410087	A	T	ENST00000332707	ENSG00000184575	XPOT	TRUE	FALSE
chr12	64410090	C	T	ENST00000332707	ENSG00000184575	XPOT	TRUE	FALSE
chr12	64410096	G	A	ENST00000332707	ENSG00000184575	XPOT	TRUE	FALSE
chr12	64410096	G	C	ENST00000332707	ENSG00000184575	XPOT	TRUE	FALSE
chr12	64410096	G	T	ENST00000332707	ENSG00000184575	XPOT	TRUE	FALSE
chr12	64410097	T	A	ENST00000332707	ENSG00000184575	XPOT	TRUE	FALSE
chr12	64410097	T	C	ENST00000332707	ENSG00000184575	XPOT	FALSE	FALSE
chr12	64410097	T	G	ENST00000332707	ENSG00000184575	XPOT	TRUE	FALSE
chr12	64414905	A	C	ENST00000332707	ENSG00000184575	XPOT	TRUE	FALSE
chr12	64414905	A	G	ENST00000332707	ENSG00000184575	XPOT	TRUE	FALSE
chr12	64414905	A	T	ENST00000332707	ENSG00000184575	XPOT	TRUE	FALSE
chr12	64414906	G	A	ENST00000332707	ENSG00000184575	XPOT	TRUE	FALSE
chr12	64414906	G	C	ENST00000332707	ENSG00000184575	XPOT	TRUE	FALSE
chr12	64414906	G	T	ENST00000332707	ENSG00000184575	XPOT	TRUE	FALSE
chr12	64414918	T	A	ENST00000332707	ENSG00000184575	XPOT	TRUE	FALSE
chr12	64414918	T	G	ENST00000332707	ENSG00000184575	XPOT	TRUE	FALSE
chr12	64414922	G	T	ENST00000332707	ENSG00000184575	XPOT	TRUE	TRUE
chr12	64414925	C	T	ENST00000332707	ENSG00000184575	XPOT	TRUE	TRUE
chr12	64414929	T	A	ENST00000332707	ENSG00000184575	XPOT	TRUE	TRUE
chr12	64414929	T	G	ENST00000332707	ENSG00000184575	XPOT	TRUE	TRUE
chr12	64414931	A	T	ENST00000332707	ENSG00000184575	XPOT	TRUE	TRUE
chr12	64414950	G	A	ENST00000332707	ENSG00000184575	XPOT	TRUE	TRUE
chr12	64414951	G	A	ENST00000332707	ENSG00000184575	XPOT	TRUE	TRUE
chr12	64414952	C	T	ENST00000332707	ENSG00000184575	XPOT	TRUE	TRUE
chr12	64414960	T	A	ENST00000332707	ENSG00000184575	XPOT	TRUE	TRUE
chr12	64414964	G	T	ENST00000332707	ENSG00000184575	XPOT	TRUE	TRUE
chr12	64414976	C	T	ENST00000332707	ENSG00000184575	XPOT	TRUE	TRUE
chr12	64414987	C	A	ENST00000332707	ENSG00000184575	XPOT	TRUE	TRUE
chr12	64414987	C	G	ENST00000332707	ENSG00000184575	XPOT	TRUE	TRUE
chr12	64414990	G	A	ENST00000332707	ENSG00000184575	XPOT	TRUE	FALSE
chr12	64414990	G	C	ENST00000332707	ENSG00000184575	XPOT	TRUE	FALSE
chr12	64414990	G	T	ENST00000332707	ENSG00000184575	XPOT	TRUE	FALSE
chr12	64414991	T	A	ENST00000332707	ENSG00000184575	XPOT	TRUE	FALSE
chr12	64414991	T	C	ENST00000332707	ENSG00000184575	XPOT	TRUE	FALSE
chr12	64414991	T	G	ENST00000332707	ENSG00000184575	XPOT	TRUE	FALSE
chr12	64416696	A	C	ENST00000332707	ENSG00000184575	XPOT	TRUE	FALSE
chr12	64416696	A	G	ENST00000332707	ENSG00000184575	XPOT	TRUE	FALSE
chr12	64416696	A	T	ENST00000332707	ENSG00000184575	XPOT	TRUE	FALSE
chr12	64416697	G	A	ENST00000332707	ENSG00000184575	XPOT	TRUE	FALSE
chr12	64416697	G	C	ENST00000332707	ENSG00000184575	XPOT	TRUE	FALSE
chr12	64416697	G	T	ENST00000332707	ENSG00000184575	XPOT	TRUE	FALSE
chr12	64416711	A	T	ENST00000332707	ENSG00000184575	XPOT	TRUE	TRUE
chr12	64416722	C	A	ENST00000332707	ENSG00000184575	XPOT	TRUE	TRUE
chr12	64416726	C	T	ENST00000332707	ENSG00000184575	XPOT	TRUE	TRUE
chr12	64416735	G	T	ENST00000332707	ENSG00000184575	XPOT	TRUE	TRUE
chr12	64416741	C	T	ENST00000332707	ENSG00000184575	XPOT	TRUE	TRUE
chr12	64416747	A	T	ENST00000332707	ENSG00000184575	XPOT	TRUE	TRUE
chr12	64416752	C	A	ENST00000332707	ENSG00000184575	XPOT	TRUE	TRUE
chr12	64416752	C	G	ENST00000332707	ENSG00000184575	XPOT	TRUE	TRUE
chr12	64416753	A	T	ENST00000332707	ENSG00000184575	XPOT	TRUE	TRUE
chr12	64416755	G	A	ENST00000332707	ENSG00000184575	XPOT	TRUE	FALSE
chr12	64416755	G	C	ENST00000332707	ENSG00000184575	XPOT	TRUE	FALSE
chr12	64416755	G	T	ENST00000332707	ENSG00000184575	XPOT	TRUE	FALSE
chr12	64416756	T	A	ENST00000332707	ENSG00000184575	XPOT	TRUE	FALSE
chr12	64416756	T	C	ENST00000332707	ENSG00000184575	XPOT	TRUE	FALSE
chr12	64416756	T	G	ENST00000332707	ENSG00000184575	XPOT	TRUE	FALSE
chr12	64418044	A	C	ENST00000332707	ENSG00000184575	XPOT	TRUE	FALSE
chr12	64418044	A	G	ENST00000332707	ENSG00000184575	XPOT	TRUE	FALSE
chr12	64418044	A	T	ENST00000332707	ENSG00000184575	XPOT	TRUE	FALSE
chr12	64418045	G	A	ENST00000332707	ENSG00000184575	XPOT	TRUE	FALSE
chr12	64418045	G	C	ENST00000332707	ENSG00000184575	XPOT	TRUE	FALSE
chr12	64418045	G	T	ENST00000332707	ENSG00000184575	XPOT	TRUE	FALSE
chr12	64418049	C	A	ENST00000332707	ENSG00000184575	XPOT	TRUE	TRUE
chr12	64418049	C	G	ENST00000332707	ENSG00000184575	XPOT	TRUE	TRUE
chr12	64418051	C	A	ENST00000332707	ENSG00000184575	XPOT	TRUE	TRUE
chr12	64418051	C	G	ENST00000332707	ENSG00000184575	XPOT	TRUE	TRUE
chr12	64418053	G	T	ENST00000332707	ENSG00000184575	XPOT	TRUE	TRUE
chr12	64418068	C	T	ENST00000332707	ENSG00000184575	XPOT	TRUE	TRUE
chr12	64418071	C	T	ENST00000332707	ENSG00000184575	XPOT	TRUE	TRUE
chr12	64418074	C	T	ENST00000332707	ENSG00000184575	XPOT	TRUE	TRUE
chr12	64418086	G	T	ENST00000332707	ENSG00000184575	XPOT	TRUE	TRUE
chr12	64418099	C	A	ENST00000332707	ENSG00000184575	XPOT	TRUE	TRUE
chr12	64418099	C	G	ENST00000332707	ENSG00000184575	XPOT	TRUE	TRUE
chr12	64418102	G	A	ENST00000332707	ENSG00000184575	XPOT	TRUE	TRUE
chr12	64418103	G	A	ENST00000332707	ENSG00000184575	XPOT	TRUE	TRUE
chr12	64418107	C	T	ENST00000332707	ENSG00000184575	XPOT	TRUE	TRUE
chr12	64418113	C	T	ENST00000332707	ENSG00000184575	XPOT	TRUE	TRUE
chr12	64418116	G	A	ENST00000332707	ENSG00000184575	XPOT	TRUE	FALSE
chr12	64418116	G	C	ENST00000332707	ENSG00000184575	XPOT	TRUE	FALSE
chr12	64418116	G	T	ENST00000332707	ENSG00000184575	XPOT	TRUE	FALSE
chr12	64418117	T	A	ENST00000332707	ENSG00000184575	XPOT	TRUE	FALSE
chr12	64418117	T	C	ENST00000332707	ENSG00000184575	XPOT	TRUE	FALSE
chr12	64418117	T	G	ENST00000332707	ENSG00000184575	XPOT	TRUE	FALSE
chr12	64418874	A	C	ENST00000332707	ENSG00000184575	XPOT	TRUE	TRUE
chr12	64418874	A	G	ENST00000332707	ENSG00000184575	XPOT	TRUE	TRUE
chr12	64418874	A	T	ENST00000332707	ENSG00000184575	XPOT	TRUE	TRUE
chr12	64418875	G	A	ENST00000332707	ENSG00000184575	XPOT	TRUE	TRUE
chr12	64418875	G	C	ENST00000332707	ENSG00000184575	XPOT	TRUE	TRUE
chr12	64418875	G	T	ENST00000332707	ENSG00000184575	XPOT	TRUE	TRUE
chr12	64418888	C	T	ENST00000332707	ENSG00000184575	XPOT	TRUE	TRUE
chr12	64418894	G	T	ENST00000332707	ENSG00000184575	XPOT	TRUE	TRUE
chr12	64418897	A	T	ENST00000332707	ENSG00000184575	XPOT	TRUE	TRUE
chr12	64418909	C	T	ENST00000332707	ENSG00000184575	XPOT	TRUE	TRUE
chr12	64418915	A	T	ENST00000332707	ENSG00000184575	XPOT	TRUE	TRUE
chr12	64418924	C	T	ENST00000332707	ENSG00000184575	XPOT	TRUE	TRUE
chr12	64418937	T	A	ENST00000332707	ENSG00000184575	XPOT	TRUE	TRUE
chr12	64418951	G	T	ENST00000332707	ENSG00000184575	XPOT	TRUE	TRUE
chr12	64418956	T	A	ENST00000332707	ENSG00000184575	XPOT	TRUE	TRUE
chr12	64418956	T	G	ENST00000332707	ENSG00000184575	XPOT	TRUE	TRUE
chr12	64418963	A	T	ENST00000332707	ENSG00000184575	XPOT	TRUE	TRUE
chr12	64418967	G	A	ENST00000332707	ENSG00000184575	XPOT	TRUE	TRUE
chr12	64418968	G	A	ENST00000332707	ENSG00000184575	XPOT	TRUE	TRUE
chr12	64418972	A	T	ENST00000332707	ENSG00000184575	XPOT	TRUE	TRUE
chr12	64418994	C	A	ENST00000332707	ENSG00000184575	XPOT	TRUE	TRUE
chr12	64418994	C	G	ENST00000332707	ENSG00000184575	XPOT	TRUE	TRUE
chr12	64419017	G	T	ENST00000332707	ENSG00000184575	XPOT	TRUE	TRUE
chr12	64419031	C	A	ENST00000332707	ENSG00000184575	XPOT	TRUE	TRUE
chr12	64419031	C	G	ENST00000332707	ENSG00000184575	XPOT	TRUE	TRUE
chr12	64419035	C	T	ENST00000332707	ENSG00000184575	XPOT	TRUE	TRUE
chr12	64419057	C	A	ENST00000332707	ENSG00000184575	XPOT	TRUE	TRUE
chr12	64419057	C	G	ENST00000332707	ENSG00000184575	XPOT	TRUE	TRUE
chr12	64419059	G	T	ENST00000332707	ENSG00000184575	XPOT	TRUE	TRUE
chr12	64419063	T	A	ENST00000332707	ENSG00000184575	XPOT	TRUE	TRUE
chr12	64419090	C	A	ENST00000332707	ENSG00000184575	XPOT	TRUE	TRUE
chr12	64419090	C	G	ENST00000332707	ENSG00000184575	XPOT	TRUE	TRUE
chr12	64419092	G	T	ENST00000332707	ENSG00000184575	XPOT	TRUE	TRUE
chr12	64419095	G	A	ENST00000332707	ENSG00000184575	XPOT	TRUE	FALSE
chr12	64419095	G	C	ENST00000332707	ENSG00000184575	XPOT	TRUE	FALSE
chr12	64419095	G	T	ENST00000332707	ENSG00000184575	XPOT	TRUE	FALSE
chr12	64419096	C	A	ENST00000332707	ENSG00000184575	XPOT	TRUE	FALSE
chr12	64419096	C	G	ENST00000332707	ENSG00000184575	XPOT	TRUE	FALSE
chr12	64419096	C	T	ENST00000332707	ENSG00000184575	XPOT	FALSE	FALSE
chr12	64420068	A	C	ENST00000332707	ENSG00000184575	XPOT	TRUE	FALSE
chr12	64420068	A	G	ENST00000332707	ENSG00000184575	XPOT	TRUE	FALSE
chr12	64420068	A	T	ENST00000332707	ENSG00000184575	XPOT	TRUE	FALSE
chr12	64420069	G	A	ENST00000332707	ENSG00000184575	XPOT	TRUE	FALSE
chr12	64420069	G	C	ENST00000332707	ENSG00000184575	XPOT	TRUE	FALSE
chr12	64420069	G	T	ENST00000332707	ENSG00000184575	XPOT	TRUE	FALSE
chr12	64420070	G	T	ENST00000332707	ENSG00000184575	XPOT	TRUE	TRUE
chr12	64420094	A	T	ENST00000332707	ENSG00000184575	XPOT	TRUE	TRUE
chr12	64420109	G	T	ENST00000332707	ENSG00000184575	XPOT	TRUE	TRUE
chr12	64420112	C	T	ENST00000332707	ENSG00000184575	XPOT	TRUE	TRUE
chr12	64420117	C	A	ENST00000332707	ENSG00000184575	XPOT	TRUE	TRUE
chr12	64420133	G	T	ENST00000332707	ENSG00000184575	XPOT	TRUE	TRUE
chr12	64420137	C	A	ENST00000332707	ENSG00000184575	XPOT	TRUE	TRUE
chr12	64420137	C	G	ENST00000332707	ENSG00000184575	XPOT	TRUE	TRUE
chr12	64420140	G	A	ENST00000332707	ENSG00000184575	XPOT	TRUE	TRUE
chr12	64420141	G	A	ENST00000332707	ENSG00000184575	XPOT	TRUE	TRUE
chr12	64420144	C	A	ENST00000332707	ENSG00000184575	XPOT	TRUE	TRUE
chr12	64420144	C	G	ENST00000332707	ENSG00000184575	XPOT	TRUE	TRUE
chr12	64420145	C	T	ENST00000332707	ENSG00000184575	XPOT	TRUE	TRUE
chr12	64420152	T	A	ENST00000332707	ENSG00000184575	XPOT	TRUE	TRUE
chr12	64420152	T	G	ENST00000332707	ENSG00000184575	XPOT	TRUE	TRUE
chr12	64420154	C	T	ENST00000332707	ENSG00000184575	XPOT	TRUE	TRUE
chr12	64420162	T	A	ENST00000332707	ENSG00000184575	XPOT	TRUE	TRUE
chr12	64420162	T	G	ENST00000332707	ENSG00000184575	XPOT	TRUE	TRUE
chr12	64420163	C	T	ENST00000332707	ENSG00000184575	XPOT	TRUE	TRUE
chr12	64420178	G	T	ENST00000332707	ENSG00000184575	XPOT	TRUE	TRUE
chr12	64420189	T	A	ENST00000332707	ENSG00000184575	XPOT	TRUE	TRUE
chr12	64420190	C	T	ENST00000332707	ENSG00000184575	XPOT	TRUE	TRUE
chr12	64420195	C	A	ENST00000332707	ENSG00000184575	XPOT	TRUE	TRUE
chr12	64420199	G	T	ENST00000332707	ENSG00000184575	XPOT	TRUE	TRUE
chr12	64420216	T	A	ENST00000332707	ENSG00000184575	XPOT	TRUE	TRUE
chr12	64420216	T	G	ENST00000332707	ENSG00000184575	XPOT	TRUE	TRUE
chr12	64420224	G	A	ENST00000332707	ENSG00000184575	XPOT	TRUE	TRUE
chr12	64420225	G	A	ENST00000332707	ENSG00000184575	XPOT	TRUE	TRUE
chr12	64420233	T	A	ENST00000332707	ENSG00000184575	XPOT	TRUE	TRUE
chr12	64420233	T	G	ENST00000332707	ENSG00000184575	XPOT	TRUE	TRUE
chr12	64420255	G	A	ENST00000332707	ENSG00000184575	XPOT	TRUE	FALSE
chr12	64420255	G	C	ENST00000332707	ENSG00000184575	XPOT	TRUE	FALSE
chr12	64420255	G	T	ENST00000332707	ENSG00000184575	XPOT	TRUE	FALSE
chr12	64420256	T	A	ENST00000332707	ENSG00000184575	XPOT	TRUE	FALSE
chr12	64420256	T	C	ENST00000332707	ENSG00000184575	XPOT	FALSE	FALSE
chr12	64420256	T	G	ENST00000332707	ENSG00000184575	XPOT	TRUE	FALSE
chr12	64420351	A	C	ENST00000332707	ENSG00000184575	XPOT	TRUE	TRUE
chr12	64420351	A	G	ENST00000332707	ENSG00000184575	XPOT	TRUE	TRUE
chr12	64420351	A	T	ENST00000332707	ENSG00000184575	XPOT	TRUE	TRUE
chr12	64420352	G	A	ENST00000332707	ENSG00000184575	XPOT	TRUE	TRUE
chr12	64420352	G	C	ENST00000332707	ENSG00000184575	XPOT	TRUE	TRUE
chr12	64420352	G	T	ENST00000332707	ENSG00000184575	XPOT	TRUE	TRUE
chr12	64420382	C	A	ENST00000332707	ENSG00000184575	XPOT	TRUE	TRUE
chr12	64420382	C	G	ENST00000332707	ENSG00000184575	XPOT	TRUE	TRUE
chr12	64420387	G	T	ENST00000332707	ENSG00000184575	XPOT	TRUE	TRUE
chr12	64420399	G	T	ENST00000332707	ENSG00000184575	XPOT	TRUE	TRUE
chr12	64420402	G	T	ENST00000332707	ENSG00000184575	XPOT
chr12	64420410	T	A	ENST00000332707	ENSG00000184575	XPOT
chr12	64420416	T	A	ENST00000332707	ENSG00000184575	XPOT
chr12	64420418	T	A	ENST00000332707	ENSG00000184575	XPOT
chr12	64420418	T	G	ENST00000332707	ENSG00000184575	XPOT
chr12	64420423	G	T	ENST00000332707	ENSG00000184575	XPOT
chr12	64420435	A	T	ENST00000332707	ENSG00000184575	XPOT
chr12	64420438	G	T	ENST00000332707	ENSG00000184575	XPOT
chr12	64420456	A	T	ENST00000332707	ENSG00000184575	XPOT
chr12	64420462	A	T	ENST00000332707	ENSG00000184575	XPOT
chr12	64420471	G	T	ENST00000332707	ENSG00000184575	XPOT
chr12	64420478	T	A	ENST00000332707	ENSG00000184575	XPOT
chr12	64420482	T	A	ENST00000332707	ENSG00000184575	XPOT
chr12	64420483	C	T	ENST00000332707	ENSG00000184575	XPOT
chr12	64420490	T	A	ENST00000332707	ENSG00000184575	XPOT
chr12	64420490	T	G	ENST00000332707	ENSG00000184575	XPOT
chr12	64420492	C	T	ENST00000332707	ENSG00000184575	XPOT
chr12	64420519	C	T	ENST00000332707	ENSG00000184575	XPOT	TRUE	TRUE
chr12	64420522	G	A	ENST00000332707	ENSG00000184575	XPOT	TRUE	FALSE
chr12	64420522	G	C	ENST00000332707	ENSG00000184575	XPOT	TRUE	TRUE
chr12	64420522	G	T	ENST00000332707	ENSG00000184575	XPOT	TRUE	TRUE
chr12	64420523	T	A	ENST00000332707	ENSG00000184575	XPOT	TRUE	FALSE
chr12	64420523	T	C	ENST00000332707	ENSG00000184575	XPOT	TRUE	FALSE
chr12	64420523	T	G	ENST00000332707	ENSG00000184575	XPOT	TRUE	FALSE
chr12	64421233	A	C	ENST00000332707	ENSG00000184575	XPOT	TRUE	FALSE
chr12	64421233	A	G	ENST00000332707	ENSG00000184575	XPOT	TRUE	FALSE
chr12	64421233	A	T	ENST00000332707	ENSG00000184575	XPOT	TRUE	FALSE
chr12	64421234	G	A	ENST00000332707	ENSG00000184575	XPOT	TRUE	FALSE
chr12	64421234	G	C	ENST00000332707	ENSG00000184575	XPOT	TRUE	FALSE
chr12	64421234	G	T	ENST00000332707	ENSG00000184575	XPOT	TRUE	FALSE
chr12	64421235	G	T	ENST00000332707	ENSG00000184575	XPOT	TRUE	TRUE
chr12	64421238	G	T	ENST00000332707	ENSG00000184575	XPOT	TRUE	TRUE
chr12	64421259	A	T	ENST00000332707	ENSG00000184575	XPOT	TRUE	TRUE
chr12	64421268	A	T	ENST00000332707	ENSG00000184575	XPOT	TRUE	TRUE
chr12	64421272	T	A	ENST00000332707	ENSG00000184575	XPOT	TRUE	TRUE
chr12	64421280	G	T	ENST00000332707	ENSG00000184575	XPOT	TRUE	TRUE
chr12	64421286	G	T	ENST00000332707	ENSG00000184575	XPOT	TRUE	TRUE
chr12	64421289	C	T	ENST00000332707	ENSG00000184575	XPOT	TRUE	TRUE
chr12	64421293	C	A	ENST00000332707	ENSG00000184575	XPOT	TRUE	TRUE
chr12	64421293	C	G	ENST00000332707	ENSG00000184575	XPOT	TRUE	TRUE
chr12	64421296	T	A	ENST00000332707	ENSG00000184575	XPOT	TRUE	TRUE
chr12	64421308	G	A	ENST00000332707	ENSG00000184575	XPOT	TRUE	TRUE
chr12	64421309	G	A	ENST00000332707	ENSG00000184575	XPOT	TRUE	TRUE
chr12	64421313	A	T	ENST00000332707	ENSG00000184575	XPOT	TRUE	TRUE
chr12	64421317	T	A	ENST00000332707	ENSG00000184575	XPOT	TRUE	TRUE
chr12	64421317	T	G	ENST00000332707	ENSG00000184575	XPOT	TRUE	TRUE
chr12	64421322	A	T	ENST00000332707	ENSG00000184575	XPOT	TRUE	TRUE
chr12	64421337	A	T	ENST00000332707	ENSG00000184575	XPOT	TRUE	TRUE
chr12	64421346	C	T	ENST00000332707	ENSG00000184575	XPOT	TRUE	TRUE
chr12	64421349	G	T	ENST00000332707	ENSG00000184575	XPOT	TRUE	TRUE
chr12	64421358	C	T	ENST00000332707	ENSG00000184575	XPOT	TRUE	TRUE
chr12	64421367	G	T	ENST00000332707	ENSG00000184575	XPOT	TRUE	TRUE
chr12	64421373	A	T	ENST00000332707	ENSG00000184575	XPOT	TRUE	TRUE
chr12	64421389	T	A	ENST00000332707	ENSG00000184575	XPOT	TRUE	TRUE
chr12	64421391	C	T	ENST00000332707	ENSG00000184575	XPOT	TRUE	TRUE
chr12	64421406	G	T	ENST00000332707	ENSG00000184575	XPOT	TRUE	TRUE
chr12	64421436	G	T	ENST00000332707	ENSG00000184575	XPOT	TRUE	TRUE
chr12	64421444	T	A	ENST00000332707	ENSG00000184575	XPOT	TRUE	TRUE
chr12	64421447	C	A	ENST00000332707	ENSG00000184575	XPOT	TRUE	TRUE
chr12	64421447	C	G	ENST00000332707	ENSG00000184575	XPOT	TRUE	TRUE
chr12	64421453	T	A	ENST00000332707	ENSG00000184575	XPOT	TRUE	TRUE
chr12	64421453	T	G	ENST00000332707	ENSG00000184575	XPOT	TRUE	TRUE
chr12	64421464	T	A	ENST00000332707	ENSG00000184575	XPOT	TRUE	TRUE
chr12	64421466	A	T	ENST00000332707	ENSG00000184575	XPOT	TRUE	TRUE
chr12	64421469	C	T	ENST00000332707	ENSG00000184575	XPOT	TRUE	TRUE
chr12	64421472	G	A	ENST00000332707	ENSG00000184575	XPOT	TRUE	FALSE
chr12	64421472	G	C	ENST00000332707	ENSG00000184575	XPOT	TRUE	FALSE
chr12	64421472	G	T	ENST00000332707	ENSG00000184575	XPOT	TRUE	FALSE
chr12	64421473	T	A	ENST00000332707	ENSG00000184575	XPOT	TRUE	FALSE
chr12	64421473	T	C	ENST00000332707	ENSG00000184575	XPOT	FALSE	FALSE
chr12	64421473	T	G	ENST00000332707	ENSG00000184575	XPOT	TRUE	FALSE
chr12	64423003	A	C	ENST00000332707	ENSG00000184575	XPOT	TRUE	FALSE
chr12	64423003	A	G	ENST00000332707	ENSG00000184575	XPOT	TRUE	FALSE
chr12	64423003	A	T	ENST00000332707	ENSG00000184575	XPOT	TRUE	FALSE
chr12	64423004	G	A	ENST00000332707	ENSG00000184575	XPOT	TRUE	FALSE
chr12	64423004	G	C	ENST00000332707	ENSG00000184575	XPOT	TRUE	FALSE
chr12	64423004	G	T	ENST00000332707	ENSG00000184575	XPOT	TRUE	FALSE
chr12	64423018	C	A	ENST00000332707	ENSG00000184575	XPOT	TRUE	TRUE
chr12	64423023	C	T	ENST00000332707	ENSG00000184575	XPOT	TRUE	TRUE
chr12	64423026	C	T	ENST00000332707	ENSG00000184575	XPOT	TRUE	TRUE
chr12	64423029	A	T	ENST00000332707	ENSG00000184575	XPOT	TRUE	TRUE
chr12	64423041	G	T	ENST00000332707	ENSG00000184575	XPOT	TRUE	TRUE
chr12	64423044	G	A	ENST00000332707	ENSG00000184575	XPOT	TRUE	FALSE
chr12	64423044	G	C	ENST00000332707	ENSG00000184575	XPOT	TRUE	FALSE
chr12	64423044	G	T	ENST00000332707	ENSG00000184575	XPOT	TRUE	FALSE
chr12	64423045	T	A	ENST00000332707	ENSG00000184575	XPOT	TRUE	FALSE
chr12	64423045	T	C	ENST00000332707	ENSG00000184575	XPOT	TRUE	FALSE
chr12	64423045	T	G	ENST00000332707	ENSG00000184575	XPOT	TRUE	FALSE
chr12	64423180	A	C	ENST00000332707	ENSG00000184575	XPOT	TRUE	TRUE
chr12	64423180	A	G	ENST00000332707	ENSG00000184575	XPOT	TRUE	FALSE
chr12	64423180	A	T	ENST00000332707	ENSG00000184575	XPOT	TRUE	TRUE
chr12	64423181	G	A	ENST00000332707	ENSG00000184575	XPOT	TRUE	TRUE
chr12	64423181	G	C	ENST00000332707	ENSG00000184575	XPOT	TRUE	FALSE
chr12	64423181	G	T	ENST00000332707	ENSG00000184575	XPOT	TRUE	FALSE
chr12	64423192	T	A	ENST00000332707	ENSG00000184575	XPOT	TRUE	TRUE
chr12	64423203	A	T	ENST00000332707	ENSG00000184575	XPOT	TRUE	TRUE
chr12	64423206	A	T	ENST00000332707	ENSG00000184575	XPOT
chr12	64423210	T	A	ENST00000332707	ENSG00000184575	XPOT	TRUE	TRUE
chr12	64423217	C	A	ENST00000332707	ENSG00000184575	XPOT	TRUE	TRUE
chr12	64423217	C	G	ENST00000332707	ENSG00000184575	XPOT	TRUE	TRUE
chr12	64423221	G	T	ENST00000332707	ENSG00000184575	XPOT	TRUE	TRUE
chr12	64423224	G	T	ENST00000332707	ENSG00000184575	XPOT	TRUE	TRUE
chr12	64423229	T	A	ENST00000332707	ENSG00000184575	XPOT	TRUE	TRUE
chr12	64423229	T	G	ENST00000332707	ENSG00000184575	XPOT	TRUE	TRUE
chr12	64423236	G	T	ENST00000332707	ENSG00000184575	XPOT	TRUE	TRUE
chr12	64423242	G	T	ENST00000332707	ENSG00000184575	XPOT	TRUE	TRUE
chr12	64423245	G	A	ENST00000332707	ENSG00000184575	XPOT	TRUE	TRUE
chr12	64423245	G	C	ENST00000332707	ENSG00000184575	XPOT	TRUE	TRUE
chr12	64423245	G	T	ENST00000332707	ENSG00000184575	XPOT	TRUE	TRUE
chr12	64423246	T	A	ENST00000332707	ENSG00000184575	XPOT	TRUE	FALSE
chr12	64423246	T	C	ENST00000332707	ENSG00000184575	XPOT	FALSE	FALSE
chr12	64423246	T	G	ENST00000332707	ENSG00000184575	XPOT	TRUE	FALSE
chr12	64424597	A	C	ENST00000332707	ENSG00000184575	XPOT	TRUE	FALSE
chr12	64424597	A	G	ENST00000332707	ENSG00000184575	XPOT	TRUE	FALSE
chr12	64424597	A	T	ENST00000332707	ENSG00000184575	XPOT	TRUE	FALSE
chr12	64424598	G	A	ENST00000332707	ENSG00000184575	XPOT	TRUE	FALSE
chr12	64424598	G	C	ENST00000332707	ENSG00000184575	XPOT	TRUE	FALSE
chr12	64424598	G	T	ENST00000332707	ENSG00000184575	XPOT	TRUE	FALSE
chr12	64424602	G	T	ENST00000332707	ENSG00000184575	XPOT	TRUE	TRUE
chr12	64424608	G	T	ENST00000332707	ENSG00000184575	XPOT	TRUE	TRUE
chr12	64424623	G	T	ENST00000332707	ENSG00000184575	XPOT	TRUE	TRUE
chr12	64424628	T	A	ENST00000332707	ENSG00000184575	XPOT	TRUE	TRUE
chr12	64424628	T	G	ENST00000332707	ENSG00000184575	XPOT	TRUE	TRUE
chr12	64424629	A	T	ENST00000332707	ENSG00000184575	XPOT	TRUE	TRUE
chr12	64424632	A	T	ENST00000332707	ENSG00000184575	XPOT	TRUE	TRUE
chr12	64424635	C	T	ENST00000332707	ENSG00000184575	XPOT	TRUE	TRUE
chr12	64424641	A	T	ENST00000332707	ENSG00000184575	XPOT	TRUE	TRUE
chr12	64424645	T	A	ENST00000332707	ENSG00000184575	XPOT	TRUE	TRUE
chr12	64424645	T	G	ENST00000332707	ENSG00000184575	XPOT	TRUE	TRUE
chr12	64424651	T	A	ENST00000332707	ENSG00000184575	XPOT	TRUE	TRUE
chr12	64424665	C	T	ENST00000332707	ENSG00000184575	XPOT	TRUE	TRUE
chr12	64424672	C	A	ENST00000332707	ENSG00000184575	XPOT	TRUE	TRUE
chr12	64424672	C	G	ENST00000332707	ENSG00000184575	XPOT	TRUE	TRUE
chr12	64424677	G	T	ENST00000332707	ENSG00000184575	XPOT	TRUE	TRUE
chr12	64424681	T	A	ENST00000332707	ENSG00000184575	XPOT	TRUE	TRUE
chr12	64424681	T	G	ENST00000332707	ENSG00000184575	XPOT	TRUE	TRUE
chr12	64424701	A	T	ENST00000332707	ENSG00000184575	XPOT	TRUE	TRUE
chr12	64424722	C	T	ENST00000332707	ENSG00000184575	XPOT	TRUE	TRUE
chr12	64424724	G	A	ENST00000332707	ENSG00000184575	XPOT	TRUE	FALSE
chr12	64424724	G	C	ENST00000332707	ENSG00000184575	XPOT	TRUE	FALSE
chr12	64424724	G	T	ENST00000332707	ENSG00000184575	XPOT	TRUE	FALSE
chr12	64424725	T	A	ENST00000332707	ENSG00000184575	XPOT	TRUE	FALSE
chr12	64424725	T	C	ENST00000332707	ENSG00000184575	XPOT	TRUE	FALSE
chr12	64424725	T	G	ENST00000332707	ENSG00000184575	XPOT	TRUE	FALSE
chr12	64425036	A	C	ENST00000332707	ENSG00000184575	XPOT	TRUE	FALSE
chr12	64425036	A	G	ENST00000332707	ENSG00000184575	XPOT	TRUE	FALSE
chr12	64425036	A	T	ENST00000332707	ENSG00000184575	XPOT	TRUE	FALSE
chr12	64425037	G	A	ENST00000332707	ENSG00000184575	XPOT	TRUE	FALSE
chr12	64425037	G	C	ENST00000332707	ENSG00000184575	XPOT	TRUE	FALSE
chr12	64425037	G	T	ENST00000332707	ENSG00000184575	XPOT	TRUE	FALSE
chr12	64425043	G	A	ENST00000332707	ENSG00000184575	XPOT	TRUE	TRUE
chr12	64425044	G	A	ENST00000332707	ENSG00000184575	XPOT	TRUE	TRUE
chr12	64425045	C	T	ENST00000332707	ENSG00000184575	XPOT	TRUE	TRUE
chr12	64425063	G	T	ENST00000332707	ENSG00000184575	XPOT	TRUE	TRUE
chr12	64425069	G	T	ENST00000332707	ENSG00000184575	XPOT	TRUE	TRUE
chr12	64425081	A	T	ENST00000332707	ENSG00000184575	XPOT	TRUE	TRUE
chr12	64425085	T	A	ENST00000332707	ENSG00000184575	XPOT	TRUE	TRUE
chr12	64425092	T	A	ENST00000332707	ENSG00000184575	XPOT	TRUE	TRUE
chr12	64425092	T	G	ENST00000332707	ENSG00000184575	XPOT	TRUE	TRUE
chr12	64425097	T	A	ENST00000332707	ENSG00000184575	XPOT	TRUE	TRUE
chr12	64425102	G	T	ENST00000332707	ENSG00000184575	XPOT	TRUE	TRUE
chr12	64425136	C	A	ENST00000332707	ENSG00000184575	XPOT	TRUE	TRUE
chr12	64425136	C	G	ENST00000332707	ENSG00000184575	XPOT	TRUE	TRUE
chr12	64425148	C	A	ENST00000332707	ENSG00000184575	XPOT	TRUE	TRUE
chr12	64425148	C	G	ENST00000332707	ENSG00000184575	XPOT	TRUE	TRUE
chr12	64425150	A	T	ENST00000332707	ENSG00000184575	XPOT	TRUE	TRUE
chr12	64425163	T	A	ENST00000332707	ENSG00000184575	XPOT	TRUE	TRUE
chr12	64425165	C	T	ENST00000332707	ENSG00000184575	XPOT	TRUE	TRUE
chr12	64425177	C	T	ENST00000332707	ENSG00000184575	XPOT	TRUE	TRUE
chr12	64425183	G	A	ENST00000332707	ENSG00000184575	XPOT	TRUE	FALSE
chr12	64425183	G	C	ENST00000332707	ENSG00000184575	XPOT	TRUE	FALSE
chr12	64425183	G	T	ENST00000332707	ENSG00000184575	XPOT	TRUE	FALSE
chr12	64425184	T	A	ENST00000332707	ENSG00000184575	XPOT	TRUE	FALSE
chr12	64425184	T	C	ENST00000332707	ENSG00000184575	XPOT	TRUE	FALSE
chr12	64425184	T	G	ENST00000332707	ENSG00000184575	XPOT	TRUE	FALSE
chr12	64425336	A	C	ENST00000332707	ENSG00000184575	XPOT	TRUE	FALSE
chr12	64425336	A	G	ENST00000332707	ENSG00000184575	XPOT	TRUE	FALSE
chr12	64425336	A	T	ENST00000332707	ENSG00000184575	XPOT	TRUE	FALSE
chr12	64425337	G	A	ENST00000332707	ENSG00000184575	XPOT	TRUE	FALSE
chr12	64425337	G	C	ENST00000332707	ENSG00000184575	XPOT	TRUE	FALSE
chr12	64425337	G	T	ENST00000332707	ENSG00000184575	XPOT	TRUE	FALSE
chr12	64425348	C	A	ENST00000332707	ENSG00000184575	XPOT	TRUE	TRUE
chr12	64425348	C	G	ENST00000332707	ENSG00000184575	XPOT	TRUE	TRUE
chr12	64425350	G	T	ENST00000332707	ENSG00000184575	XPOT	TRUE	TRUE
chr12	64425364	T	A	ENST00000332707	ENSG00000184575	XPOT	TRUE	TRUE
chr12	64425364	T	G	ENST00000332707	ENSG00000184575	XPOT	TRUE	TRUE
chr12	64425365	C	T	ENST00000332707	ENSG00000184575	XPOT	TRUE	TRUE
chr12	64425384	T	A	ENST00000332707	ENSG00000184575	XPOT	TRUE	TRUE
chr12	64425386	G	T	ENST00000332707	ENSG00000184575	XPOT	TRUE	TRUE
chr12	64425395	G	T	ENST00000332707	ENSG00000184575	XPOT	TRUE	TRUE
chr12	64425407	A	T	ENST00000332707	ENSG00000184575	XPOT	TRUE	TRUE
chr12	64425412	T	A	ENST00000332707	ENSG00000184575	XPOT	TRUE	TRUE
chr12	64425412	T	G	ENST00000332707	ENSG00000184575	XPOT	TRUE	TRUE
chr12	64425413	G	T	ENST00000332707	ENSG00000184575	XPOT	TRUE	TRUE
chr12	64425416	A	T	ENST00000332707	ENSG00000184575	XPOT	TRUE	TRUE
chr12	64425431	G	T	ENST00000332707	ENSG00000184575	XPOT	TRUE	TRUE
chr12	64425437	C	T	ENST00000332707	ENSG00000184575	XPOT	TRUE	TRUE
chr12	64425451	T	A	ENST00000332707	ENSG00000184575	XPOT	TRUE	TRUE
chr12	64425458	G	A	ENST00000332707	ENSG00000184575	XPOT	TRUE	FALSE
chr12	64425458	G	C	ENST00000332707	ENSG00000184575	XPOT	TRUE	FALSE
chr12	64425458	G	T	ENST00000332707	ENSG00000184575	XPOT	TRUE	FALSE
chr12	64425459	T	A	ENST00000332707	ENSG00000184575	XPOT	TRUE	FALSE
chr12	64425459	T	C	ENST00000332707	ENSG00000184575	XPOT	TRUE	FALSE
chr12	64425459	T	G	ENST00000332707	ENSG00000184575	XPOT	TRUE	FALSE
chr12	64425813	A	C	ENST00000332707	ENSG00000184575	XPOT	TRUE	FALSE
chr12	64425813	A	G	ENST00000332707	ENSG00000184575	XPOT	TRUE	FALSE
chr12	64425813	A	T	ENST00000332707	ENSG00000184575	XPOT	TRUE	FALSE
chr12	64425814	G	A	ENST00000332707	ENSG00000184575	XPOT	TRUE	FALSE
chr12	64425814	G	C	ENST00000332707	ENSG00000184575	XPOT	TRUE	FALSE
chr12	64425814	G	T	ENST00000332707	ENSG00000184575	XPOT	TRUE	FALSE
chr12	64425825	T	A	ENST00000332707	ENSG00000184575	XPOT	TRUE	TRUE
chr12	64425825	T	G	ENST00000332707	ENSG00000184575	XPOT	TRUE	TRUE
chr12	64425833	A	T	ENST00000332707	ENSG00000184575	XPOT	TRUE	TRUE
chr12	64425857	A	T	ENST00000332707	ENSG00000184575	XPOT	TRUE	TRUE
chr12	64425880	C	A	ENST00000332707	ENSG00000184575	XPOT	TRUE	TRUE
chr12	64425880	C	G	ENST00000332707	ENSG00000184575	XPOT	TRUE	TRUE
chr12	64425890	A	T	ENST00000332707	ENSG00000184575	XPOT	TRUE	TRUE
chr12	64425899	A	T	ENST00000332707	ENSG00000184575	XPOT	TRUE	TRUE
chr12	64425910	G	A	ENST00000332707	ENSG00000184575	XPOT	TRUE	FALSE
chr12	64425910	G	C	ENST00000332707	ENSG00000184575	XPOT	TRUE	FALSE
chr12	64425910	G	T	ENST00000332707	ENSG00000184575	XPOT	TRUE	FALSE
chr12	64425911	T	A	ENST00000332707	ENSG00000184575	XPOT	TRUE	FALSE
chr12	64425911	T	C	ENST00000332707	ENSG00000184575	XPOT	TRUE	FALSE
chr12	64425911	T	G	ENST00000332707	ENSG00000184575	XPOT	TRUE	FALSE
chr12	64428049	A	C	ENST00000332707	ENSG00000184575	XPOT	TRUE	FALSE
chr12	64428049	A	G	ENST00000332707	ENSG00000184575	XPOT	TRUE	FALSE
chr12	64428049	A	T	ENST00000332707	ENSG00000184575	XPOT	TRUE	FALSE
chr12	64428050	G	A	ENST00000332707	ENSG00000184575	XPOT	TRUE	FALSE
chr12	64428050	G	C	ENST00000332707	ENSG00000184575	XPOT	TRUE	FALSE
chr12	64428050	G	T	ENST00000332707	ENSG00000184575	XPOT	TRUE	FALSE
chr12	64428052	A	T	ENST00000332707	ENSG00000184575	XPOT	TRUE	TRUE
chr12	64428055	C	T	ENST00000332707	ENSG00000184575	XPOT	TRUE	TRUE
chr12	64428073	G	T	ENST00000332707	ENSG00000184575	XPOT	TRUE	TRUE
chr12	64428083	T	A	ENST00000332707	ENSG00000184575	XPOT	TRUE	TRUE
chr12	64428088	A	T	ENST00000332707	ENSG00000184575	XPOT	TRUE	TRUE
chr12	64428094	C	T	ENST00000332707	ENSG00000184575	XPOT	TRUE	TRUE
chr12	64428101	T	A	ENST00000332707	ENSG00000184575	XPOT	TRUE	TRUE
chr12	64428101	T	G	ENST00000332707	ENSG00000184575	XPOT	TRUE	TRUE
chr12	64428104	T	A	ENST00000332707	ENSG00000184575	XPOT	TRUE	TRUE
chr12	64428104	T	G	ENST00000332707	ENSG00000184575	XPOT	TRUE	TRUE
chr12	64428106	G	T	ENST00000332707	ENSG00000184575	XPOT	TRUE	TRUE
chr12	64428121	G	A	ENST00000332707	ENSG00000184575	XPOT	TRUE	FALSE
chr12	64428121	G	C	ENST00000332707	ENSG00000184575	XPOT	TRUE	FALSE
chr12	64428121	G	T	ENST00000332707	ENSG00000184575	XPOT	TRUE	FALSE
chr12	64428122	T	A	ENST00000332707	ENSG00000184575	XPOT	TRUE	TRUE
chr12	64428122	T	C	ENST00000332707	ENSG00000184575	XPOT	TRUE	FALSE
chr12	64428122	T	G	ENST00000332707	ENSG00000184575	XPOT	TRUE	FALSE
chr12	64430047	A	C	ENST00000332707	ENSG00000184575	XPOT	TRUE	FALSE
chr12	64430047	A	G	ENST00000332707	ENSG00000184575	XPOT	TRUE	FALSE
chr12	64430047	A	T	ENST00000332707	ENSG00000184575	XPOT	TRUE	FALSE
chr12	64430048	G	A	ENST00000332707	ENSG00000184575	XPOT	TRUE	FALSE
chr12	64430048	G	C	ENST00000332707	ENSG00000184575	XPOT	TRUE	FALSE
chr12	64430048	G	T	ENST00000332707	ENSG00000184575	XPOT	TRUE	FALSE
chr12	64430049	G	T	ENST00000332707	ENSG00000184575	XPOT	TRUE	TRUE
chr12	64430061	C	T	ENST00000332707	ENSG00000184575	XPOT	TRUE	TRUE
chr12	64430068	T	A	ENST00000332707	ENSG00000184575	XPOT	TRUE	TRUE
chr12	64430068	T	G	ENST00000332707	ENSG00000184575	XPOT	TRUE	TRUE
chr12	64430085	C	T	ENST00000332707	ENSG00000184575	XPOT	TRUE	TRUE
chr12	64430099	T	A	ENST00000332707	ENSG00000184575	XPOT	TRUE	TRUE
chr12	64430099	T	G	ENST00000332707	ENSG00000184575	XPOT	TRUE	TRUE
chr12	64430100	G	T	ENST00000332707	ENSG00000184575	XPOT	TRUE	TRUE
chr12	64430109	G	T	ENST00000332707	ENSG00000184575	XPOT	TRUE	TRUE
chr12	64430130	G	T	ENST00000332707	ENSG00000184575	XPOT	TRUE	TRUE
chr12	64430135	T	A	ENST00000332707	ENSG00000184575	XPOT	TRUE	TRUE
chr12	64430135	T	G	ENST00000332707	ENSG00000184575	XPOT	TRUE	TRUE
chr12	64430142	G	T	ENST00000332707	ENSG00000184575	XPOT	TRUE	TRUE
chr12	64430148	A	T	ENST00000332707	ENSG00000184575	XPOT	TRUE	TRUE
chr12	64430151	C	T	ENST00000332707	ENSG00000184575	XPOT	TRUE	TRUE
chr12	64430158	T	A	ENST00000332707	ENSG00000184575	XPOT	TRUE	TRUE
chr12	64430158	T	G	ENST00000332707	ENSG00000184575	XPOT	TRUE	TRUE
chr12	64430173	T	A	ENST00000332707	ENSG00000184575	XPOT	TRUE	TRUE
chr12	64430187	G	T	ENST00000332707	ENSG00000184575	XPOT	TRUE	TRUE
chr12	64430190	A	T	ENST00000332707	ENSG00000184575	XPOT	TRUE	TRUE
chr12	64430196	A	T	ENST00000332707	ENSG00000184575	XPOT	TRUE	TRUE
chr12	64430206	T	A	ENST00000332707	ENSG00000184575	XPOT	TRUE	TRUE
chr12	64430206	T	G	ENST00000332707	ENSG00000184575	XPOT	TRUE	TRUE
chr12	64430208	G	T	ENST00000332707	ENSG00000184575	XPOT	TRUE	TRUE
chr12	64430211	A	T	ENST00000332707	ENSG00000184575	XPOT	TRUE	TRUE
chr12	64430215	T	A	ENST00000332707	ENSG00000184575	XPOT	TRUE	TRUE
chr12	64430226	C	T	ENST00000332707	ENSG00000184575	XPOT	TRUE	TRUE
chr12	64430232	G	T	ENST00000332707	ENSG00000184575	XPOT	TRUE	TRUE
chr12	64430235	G	T	ENST00000332707	ENSG00000184575	XPOT	TRUE	TRUE
chr12	64430241	C	T	ENST00000332707	ENSG00000184575	XPOT	TRUE	TRUE
chr12	64430261	T	A	ENST00000332707	ENSG00000184575	XPOT	TRUE	TRUE
chr12	64430277	G	T	ENST00000332707	ENSG00000184575	XPOT	TRUE	TRUE
chr12	64430288	G	A	ENST00000332707	ENSG00000184575	XPOT	TRUE	FALSE
chr12	64430288	G	C	ENST00000332707	ENSG00000184575	XPOT	TRUE	FALSE
chr12	64430288	G	T	ENST00000332707	ENSG00000184575	XPOT	TRUE	FALSE
chr12	64430289	T	A	ENST00000332707	ENSG00000184575	XPOT	TRUE	FALSE
chr12	64430289	T	C	ENST00000332707	ENSG00000184575	XPOT	FALSE	FALSE
chr12	64430289	T	G	ENST00000332707	ENSG00000184575	XPOT	TRUE	FALSE
chr12	64431536	A	C	ENST00000332707	ENSG00000184575	XPOT	TRUE	FALSE
chr12	64431536	A	G	ENST00000332707	ENSG00000184575	XPOT	TRUE	FALSE
chr12	64431536	A	T	ENST00000332707	ENSG00000184575	XPOT	TRUE	FALSE
chr12	64431537	G	A	ENST00000332707	ENSG00000184575	XPOT	TRUE	FALSE
chr12	64431537	G	C	ENST00000332707	ENSG00000184575	XPOT	TRUE	FALSE
chr12	64431537	G	T	ENST00000332707	ENSG00000184575	XPOT	TRUE	FALSE
chr12	64431539	C	T	ENST00000332707	ENSG00000184575	XPOT	TRUE	TRUE
chr12	64431548	A	T	ENST00000332707	ENSG00000184575	XPOT	TRUE	TRUE
chr12	64431563	A	T	ENST00000332707	ENSG00000184575	XPOT	TRUE	TRUE
chr12	64431566	C	T	ENST00000332707	ENSG00000184575	XPOT	TRUE	TRUE
chr12	64431575	A	T	ENST00000332707	ENSG00000184575	XPOT	TRUE	TRUE
chr12	64431578	C	T	ENST00000332707	ENSG00000184575	XPOT	TRUE	TRUE
chr12	64431583	T	A	ENST00000332707	ENSG00000184575	XPOT	TRUE	TRUE
chr12	64431589	T	A	ENST00000332707	ENSG00000184575	XPOT	TRUE	TRUE
chr12	64431593	G	T	ENST00000332707	ENSG00000184575	XPOT	TRUE	TRUE
chr12	64431601	T	A	ENST00000332707	ENSG00000184575	XPOT	TRUE	TRUE
chr12	64431601	T	G	ENST00000332707	ENSG00000184575	XPOT	TRUE	TRUE
chr12	64431610	T	A	ENST00000332707	ENSG00000184575	XPOT	TRUE	TRUE
chr12	64431612	T	A	ENST00000332707	ENSG00000184575	XPOT	TRUE	TRUE
chr12	64431612	T	G	ENST00000332707	ENSG00000184575	XPOT	TRUE	TRUE
chr12	64431614	C	T	ENST00000332707	ENSG00000184575	XPOT	TRUE	TRUE
chr12	64431624	T	A	ENST00000332707	ENSG00000184575	XPOT	TRUE	TRUE
chr12	64431640	T	A	ENST00000332707	ENSG00000184575	XPOT	TRUE	TRUE
chr12	64431645	T	A	ENST00000332707	ENSG00000184575	XPOT	TRUE	TRUE
chr12	64431645	T	G	ENST00000332707	ENSG00000184575	XPOT	TRUE	TRUE
chr12	64431647	C	T	ENST00000332707	ENSG00000184575	XPOT	TRUE	TRUE
chr12	64431650	A	T	ENST00000332707	ENSG00000184575	XPOT	TRUE	TRUE
chr12	64431662	A	T	ENST00000332707	ENSG00000184575	XPOT	TRUE	TRUE
chr12	64431668	G	T	ENST00000332707	ENSG00000184575	XPOT	TRUE	TRUE
chr12	64431689	C	T	ENST00000332707	ENSG00000184575	XPOT	TRUE	TRUE
chr12	64431703	C	A	ENST00000332707	ENSG00000184575	XPOT	TRUE	TRUE
chr12	64431707	G	T	ENST00000332707	ENSG00000184575	XPOT	TRUE	TRUE
chr12	64431710	G	T	ENST00000332707	ENSG00000184575	XPOT	TRUE	TRUE
chr12	64431713	G	T	ENST00000332707	ENSG00000184575	XPOT	TRUE	TRUE
chr12	64431741	C	A	ENST00000332707	ENSG00000184575	XPOT	TRUE	TRUE
chr12	64431741	C	G	ENST00000332707	ENSG00000184575	XPOT	TRUE	TRUE
chr12	64431743	G	T	ENST00000332707	ENSG00000184575	XPOT	TRUE	TRUE
chr12	64431755	A	T	ENST00000332707	ENSG00000184575	XPOT	TRUE	TRUE
chr12	64431763	T	A	ENST00000332707	ENSG00000184575	XPOT	TRUE	TRUE
chr12	64431764	G	T	ENST00000332707	ENSG00000184575	XPOT	TRUE	TRUE
chr12	64431770	A	T	ENST00000332707	ENSG00000184575	XPOT	TRUE	TRUE
chr12	64431779	C	T	ENST00000332707	ENSG00000184575	XPOT	TRUE	TRUE
chr12	64431782	G	T	ENST00000332707	ENSG00000184575	XPOT	TRUE	TRUE
chr12	64431803	C	T	ENST00000332707	ENSG00000184575	XPOT	TRUE	TRUE
chr12	64431815	A	T	ENST00000332707	ENSG00000184575	XPOT	TRUE	TRUE
chr12	64431821	A	T	ENST00000332707	ENSG00000184575	XPOT	TRUE	TRUE
chr12	64431824	G	A	ENST00000332707	ENSG00000184575	XPOT	TRUE	FALSE
chr12	64431824	G	C	ENST00000332707	ENSG00000184575	XPOT	TRUE	TRUE
chr12	64431824	G	T	ENST00000332707	ENSG00000184575	XPOT	TRUE	TRUE
chr12	64431825	T	A	ENST00000332707	ENSG00000184575	XPOT	TRUE	TRUE
chr12	64431825	T	C	ENST00000332707	ENSG00000184575	XPOT	TRUE	FALSE
chr12	64431825	T	G	ENST00000332707	ENSG00000184575	XPOT	TRUE	TRUE
chr12	64433412	A	C	ENST00000332707	ENSG00000184575	XPOT	TRUE	FALSE
chr12	64433412	A	G	ENST00000332707	ENSG00000184575	XPOT	TRUE	FALSE
chr12	64433412	A	T	ENST00000332707	ENSG00000184575	XPOT	TRUE	FALSE
chr12	64433413	G	A	ENST00000332707	ENSG00000184575	XPOT	TRUE	FALSE
chr12	64433413	G	C	ENST00000332707	ENSG00000184575	XPOT	TRUE	FALSE
chr12	64433413	G	T	ENST00000332707	ENSG00000184575	XPOT	TRUE	FALSE
chr12	64433417	C	T	ENST00000332707	ENSG00000184575	XPOT	TRUE	TRUE
chr12	64433433	T	A	ENST00000332707	ENSG00000184575	XPOT	TRUE	TRUE
chr12	64433433	T	G	ENST00000332707	ENSG00000184575	XPOT	TRUE	TRUE
chr12	64433435	C	T	ENST00000332707	ENSG00000184575	XPOT	TRUE	TRUE
chr12	64433438	C	T	ENST00000332707	ENSG00000184575	XPOT	TRUE	TRUE
chr12	64433471	G	T	ENST00000332707	ENSG00000184575	XPOT	TRUE	TRUE
chr12	64433492	G	T	ENST00000332707	ENSG00000184575	XPOT	TRUE	TRUE
chr12	64433495	G	T	ENST00000332707	ENSG00000184575	XPOT	TRUE	TRUE
chr12	64433504	C	T	ENST00000332707	ENSG00000184575	XPOT	TRUE	TRUE
chr12	64433517	T	A	ENST00000332707	ENSG00000184575	XPOT	TRUE	TRUE
chr12	64433517	T	G	ENST00000332707	ENSG00000184575	XPOT	TRUE	TRUE
chr12	64433519	G	T	ENST00000332707	ENSG00000184575	XPOT	TRUE	TRUE
chr12	64433522	A	T	ENST00000332707	ENSG00000184575	XPOT	TRUE	TRUE
chr12	64433525	C	T	ENST00000332707	ENSG00000184575	XPOT	TRUE	TRUE
chr12	64433532	T	A	ENST00000332707	ENSG00000184575	XPOT	TRUE	TRUE
chr12	64433545	C	A	ENST00000332707	ENSG00000184575	XPOT	TRUE	TRUE
chr12	64433545	C	G	ENST00000332707	ENSG00000184575	XPOT	TRUE	TRUE
chr12	64433558	C	T	ENST00000332707	ENSG00000184575	XPOT	TRUE	TRUE
chr12	64433585	G	T	ENST00000332707	ENSG00000184575	XPOT	TRUE	TRUE
chr12	64433600	C	T	ENST00000332707	ENSG00000184575	XPOT	TRUE	TRUE
chr12	64433604	G	A	ENST00000332707	ENSG00000184575	XPOT	TRUE	TRUE
chr12	64433604	G	C	ENST00000332707	ENSG00000184575	XPOT	TRUE	TRUE
chr12	64433604	G	T	ENST00000332707	ENSG00000184575	XPOT	TRUE	TRUE
chr12	64433605	T	A	ENST00000332707	ENSG00000184575	XPOT	TRUE	TRUE
chr12	64433605	T	C	ENST00000332707	ENSG00000184575	XPOT	TRUE	FALSE
chr12	64433605	T	G	ENST00000332707	ENSG00000184575	XPOT	TRUE	TRUE
chr12	64434505	A	C	ENST00000332707	ENSG00000184575	XPOT	TRUE	FALSE
chr12	64434505	A	G	ENST00000332707	ENSG00000184575	XPOT	TRUE	FALSE
chr12	64434505	A	T	ENST00000332707	ENSG00000184575	XPOT	TRUE	FALSE
chr12	64434506	G	A	ENST00000332707	ENSG00000184575	XPOT	TRUE	FALSE
chr12	64434506	G	C	ENST00000332707	ENSG00000184575	XPOT	TRUE	FALSE
chr12	64434506	G	T	ENST00000332707	ENSG00000184575	XPOT	TRUE	FALSE
chr12	64434512	G	T	ENST00000332707	ENSG00000184575	XPOT	TRUE	TRUE
chr12	64434521	G	T	ENST00000332707	ENSG00000184575	XPOT	TRUE	TRUE
chr12	64434524	A	T	ENST00000332707	ENSG00000184575	XPOT	TRUE	TRUE
chr12	64434531	T	A	ENST00000332707	ENSG00000184575	XPOT	TRUE	TRUE
chr12	64434545	C	T	ENST00000332707	ENSG00000184575	XPOT	TRUE	TRUE
chr12	64434548	G	T	ENST00000332707	ENSG00000184575	XPOT	TRUE	TRUE
chr12	64434557	G	T	ENST00000332707	ENSG00000184575	XPOT	TRUE	TRUE
chr12	64434562	T	A	ENST00000332707	ENSG00000184575	XPOT	TRUE	TRUE
chr12	64434562	T	G	ENST00000332707	ENSG00000184575	XPOT	TRUE	TRUE
chr12	64434578	C	T	ENST00000332707	ENSG00000184575	XPOT	TRUE	TRUE
chr12	64434581	A	T	ENST00000332707	ENSG00000184575	XPOT	TRUE	TRUE
chr12	64434589	T	A	ENST00000332707	ENSG00000184575	XPOT	TRUE	TRUE
chr12	64434603	C	A	ENST00000332707	ENSG00000184575	XPOT	TRUE	TRUE
chr12	64434603	C	G	ENST00000332707	ENSG00000184575	XPOT	TRUE	TRUE
chr12	64434605	A	T	ENST00000332707	ENSG00000184575	XPOT	TRUE	TRUE
chr12	64434609	T	A	ENST00000332707	ENSG00000184575	XPOT	TRUE	TRUE
chr12	64434614	G	T	ENST00000332707	ENSG00000184575	XPOT	TRUE	TRUE
chr12	64434621	G	A	ENST00000332707	ENSG00000184575	XPOT	TRUE	TRUE
chr12	64434622	G	A	ENST00000332707	ENSG00000184575	XPOT	TRUE	TRUE
chr12	64434623	G	T	ENST00000332707	ENSG00000184575	XPOT	TRUE	TRUE
chr12	64434624	G	A	ENST00000332707	ENSG00000184575	XPOT	TRUE	TRUE
chr12	64434624	G	C	ENST00000332707	ENSG00000184575	XPOT	TRUE	TRUE
chr12	64434624	G	T	ENST00000332707	ENSG00000184575	XPOT	TRUE	TRUE
chr12	64434625	T	A	ENST00000332707	ENSG00000184575	XPOT	TRUE	TRUE
chr12	64434625	T	C	ENST00000332707	ENSG00000184575	XPOT	TRUE	FALSE
chr12	64434625	T	G	ENST00000332707	ENSG00000184575	XPOT	TRUE	TRUE
chr12	64434792	A	C	ENST00000332707	ENSG00000184575	XPOT	TRUE	FALSE
chr12	64434792	A	G	ENST00000332707	ENSG00000184575	XPOT	TRUE	FALSE
chr12	64434792	A	T	ENST00000332707	ENSG00000184575	XPOT	TRUE	FALSE
chr12	64434793	G	A	ENST00000332707	ENSG00000184575	XPOT	TRUE	FALSE
chr12	64434793	G	C	ENST00000332707	ENSG00000184575	XPOT	TRUE	FALSE
chr12	64434793	G	T	ENST00000332707	ENSG00000184575	XPOT	TRUE	FALSE
chr12	64434799	A	T	ENST00000332707	ENSG00000184575	XPOT	TRUE	TRUE
chr12	64434805	G	T	ENST00000332707	ENSG00000184575	XPOT	TRUE	TRUE
chr12	64434814	G	T	ENST00000332707	ENSG00000184575	XPOT	TRUE	TRUE
chr12	64434834	T	A	ENST00000332707	ENSG00000184575	XPOT	TRUE	TRUE
chr12	64434834	T	G	ENST00000332707	ENSG00000184575	XPOT	TRUE	TRUE
chr12	64434835	A	T	ENST00000332707	ENSG00000184575	XPOT	TRUE	TRUE
chr12	64434855	T	A	ENST00000332707	ENSG00000184575	XPOT	TRUE	TRUE
chr12	64434869	T	A	ENST00000332707	ENSG00000184575	XPOT	TRUE	TRUE
chr12	64434869	T	G	ENST00000332707	ENSG00000184575	XPOT	TRUE	TRUE
chr12	64434871	A	T	ENST00000332707	ENSG00000184575	XPOT
chr12	64434874	C	T	ENST00000332707	ENSG00000184575	XPOT	TRUE	TRUE
chr12	64434898	C	T	ENST00000332707	ENSG00000184575	XPOT	TRUE	TRUE
chr12	64434908	T	A	ENST00000332707	ENSG00000184575	XPOT	TRUE	TRUE
chr12	64434910	G	A	ENST00000332707	ENSG00000184575	XPOT	TRUE	FALSE
chr12	64434910	G	C	ENST00000332707	ENSG00000184575	XPOT	TRUE	FALSE
chr12	64434910	G	T	ENST00000332707	ENSG00000184575	XPOT	TRUE	FALSE
chr12	64434911	T	A	ENST00000332707	ENSG00000184575	XPOT	TRUE	FALSE
chr12	64434911	T	C	ENST00000332707	ENSG00000184575	XPOT	TRUE	FALSE
chr12	64434911	T	G	ENST00000332707	ENSG00000184575	XPOT	TRUE	FALSE
chr12	64435625	A	C	ENST00000332707	ENSG00000184575	XPOT	TRUE	FALSE
chr12	64435625	A	G	ENST00000332707	ENSG00000184575	XPOT	TRUE	FALSE
chr12	64435625	A	T	ENST00000332707	ENSG00000184575	XPOT	TRUE	FALSE
chr12	64435626	G	A	ENST00000332707	ENSG00000184575	XPOT	TRUE	FALSE
chr12	64435626	G	C	ENST00000332707	ENSG00000184575	XPOT	TRUE	FALSE
chr12	64435626	G	T	ENST00000332707	ENSG00000184575	XPOT	TRUE	FALSE
chr12	64435631	T	A	ENST00000332707	ENSG00000184575	XPOT	TRUE	TRUE
chr12	64435631	T	G	ENST00000332707	ENSG00000184575	XPOT	TRUE	TRUE
chr12	64435636	G	T	ENST00000332707	ENSG00000184575	XPOT	TRUE	TRUE
chr12	64435641	T	A	ENST00000332707	ENSG00000184575	XPOT	TRUE	TRUE
chr12	64435654	A	T	ENST00000332707	ENSG00000184575	XPOT	TRUE	TRUE
chr12	64435669	A	T	ENST00000332707	ENSG00000184575	XPOT	TRUE	TRUE
chr12	64435675	G	A	ENST00000332707	ENSG00000184575	XPOT	TRUE	FALSE
chr12	64435675	G	C	ENST00000332707	ENSG00000184575	XPOT	TRUE	FALSE
chr12	64435675	G	T	ENST00000332707	ENSG00000184575	XPOT	TRUE	FALSE
chr12	64435676	T	A	ENST00000332707	ENSG00000184575	XPOT	TRUE	FALSE
chr12	64435676	T	C	ENST00000332707	ENSG00000184575	XPOT	TRUE	FALSE
chr12	64435676	T	G	ENST00000332707	ENSG00000184575	XPOT	TRUE	FALSE
chr12	64439242	A	C	ENST00000332707	ENSG00000184575	XPOT	TRUE	FALSE
chr12	64439242	A	G	ENST00000332707	ENSG00000184575	XPOT	TRUE	FALSE
chr12	64439242	A	T	ENST00000332707	ENSG00000184575	XPOT	TRUE	FALSE
chr12	64439243	G	A	ENST00000332707	ENSG00000184575	XPOT	TRUE	FALSE
chr12	64439243	G	C	ENST00000332707	ENSG00000184575	XPOT	TRUE	FALSE
chr12	64439243	G	T	ENST00000332707	ENSG00000184575	XPOT	TRUE	FALSE
chr12	64439250	G	T	ENST00000332707	ENSG00000184575	XPOT	TRUE	TRUE
chr12	64439255	T	A	ENST00000332707	ENSG00000184575	XPOT	TRUE	TRUE
chr12	64439259	C	T	ENST00000332707	ENSG00000184575	XPOT	TRUE	TRUE
chr12	64439264	T	A	ENST00000332707	ENSG00000184575	XPOT	TRUE	TRUE
chr12	64439264	T	G	ENST00000332707	ENSG00000184575	XPOT	TRUE	TRUE
chr12	64439268	C	T	ENST00000332707	ENSG00000184575	XPOT	TRUE	TRUE
chr12	64439271	C	T	ENST00000332707	ENSG00000184575	XPOT	TRUE	TRUE
chr12	64439274	G	T	ENST00000332707	ENSG00000184575	XPOT	TRUE	TRUE
chr12	64439279	C	A	ENST00000332707	ENSG00000184575	XPOT	TRUE	TRUE
chr12	64439279	C	G	ENST00000332707	ENSG00000184575	XPOT	TRUE	TRUE
chr12	64439290	T	A	ENST00000332707	ENSG00000184575	XPOT	TRUE	TRUE
chr12	64439292	C	T	ENST00000332707	ENSG00000184575	XPOT	TRUE	TRUE
chr12	64439304	G	T	ENST00000332707	ENSG00000184575	XPOT	TRUE	TRUE
chr12	64439313	C	T	ENST00000332707	ENSG00000184575	XPOT	TRUE	TRUE
chr12	64439316	G	A	ENST00000332707	ENSG00000184575	XPOT	TRUE	FALSE
chr12	64439316	G	C	ENST00000332707	ENSG00000184575	XPOT	TRUE	FALSE
chr12	64439316	G	T	ENST00000332707	ENSG00000184575	XPOT	TRUE	FALSE
chr12	64439317	T	A	ENST00000332707	ENSG00000184575	XPOT	TRUE	FALSE
chr12	64439317	T	C	ENST00000332707	ENSG00000184575	XPOT	TRUE	FALSE
chr12	64439317	T	G	ENST00000332707	ENSG00000184575	XPOT	TRUE	FALSE
chr12	64445073	A	C	ENST00000332707	ENSG00000184575	XPOT	TRUE	FALSE
chr12	64445073	A	G	ENST00000332707	ENSG00000184575	XPOT	TRUE	FALSE
chr12	64445073	A	T	ENST00000332707	ENSG00000184575	XPOT	TRUE	FALSE
chr12	64445074	G	A	ENST00000332707	ENSG00000184575	XPOT	TRUE	FALSE
chr12	64445074	G	C	ENST00000332707	ENSG00000184575	XPOT	TRUE	FALSE
chr12	64445074	G	T	ENST00000332707	ENSG00000184575	XPOT	TRUE	FALSE
chr12	64445075	G	T	ENST00000332707	ENSG00000184575	XPOT	TRUE	TRUE
chr12	64445083	T	A	ENST00000332707	ENSG00000184575	XPOT	FALSE	FALSE
chr12	64445084	C	T	ENST00000332707	ENSG00000184575	XPOT	FALSE	FALSE
chr12	64445093	C	T	ENST00000332707	ENSG00000184575	XPOT	FALSE	FALSE
chr12	64445096	C	T	ENST00000332707	ENSG00000184575	XPOT	FALSE	FALSE
chr12	64445108	A	T	ENST00000332707	ENSG00000184575	XPOT	FALSE	FALSE
chr12	64445117	A	T	ENST00000332707	ENSG00000184575	XPOT
chr12	64445125	C	A	ENST00000332707	ENSG00000184575	XPOT	FALSE	FALSE
chr12	64445125	C	G	ENST00000332707	ENSG00000184575	XPOT	FALSE	FALSE
chr12	64445127	T	A	ENST00000332707	ENSG00000184575	XPOT	FALSE	FALSE
chr12	64445127	T	G	ENST00000332707	ENSG00000184575	XPOT	FALSE	FALSE
chr12	64445129	A	T	ENST00000332707	ENSG00000184575	XPOT	FALSE	FALSE
chr12	64445132	G	A	ENST00000332707	ENSG00000184575	XPOT	TRUE	FALSE
chr12	64445132	G	C	ENST00000332707	ENSG00000184575	XPOT	TRUE	FALSE
chr12	64445132	G	T	ENST00000332707	ENSG00000184575	XPOT	TRUE	FALSE
chr12	64445133	T	A	ENST00000332707	ENSG00000184575	XPOT	TRUE	FALSE
chr12	64445133	T	C	ENST00000332707	ENSG00000184575	XPOT	TRUE	FALSE
chr12	64445133	T	G	ENST00000332707	ENSG00000184575	XPOT	TRUE	FALSE
chr12	64448103	A	C	ENST00000332707	ENSG00000184575	XPOT	TRUE	FALSE
chr12	64448103	A	G	ENST00000332707	ENSG00000184575	XPOT	TRUE	FALSE
chr12	64448103	A	T	ENST00000332707	ENSG00000184575	XPOT	TRUE	FALSE
chr12	64448104	G	A	ENST00000332707	ENSG00000184575	XPOT	TRUE	FALSE
chr12	64448104	G	C	ENST00000332707	ENSG00000184575	XPOT	TRUE	FALSE
chr12	64448104	G	T	ENST00000332707	ENSG00000184575	XPOT	TRUE	FALSE
chr12	64448114	C	T	ENST00000332707	ENSG00000184575	XPOT	FALSE	FALSE
chr12	64448117	A	T	ENST00000332707	ENSG00000184575	XPOT	FALSE	FALSE
chr12	64448123	A	T	ENST00000332707	ENSG00000184575	XPOT	FALSE	FALSE
chr12	64452188	G	A	ENST00000331710	ENSG00000183735	TBK1	TRUE	FALSE
chr12	64452188	G	C	ENST00000331710	ENSG00000183735	TBK1	TRUE	FALSE
chr12	64452188	G	T	ENST00000331710	ENSG00000183735	TBK1	TRUE	FALSE
chr12	64452189	T	A	ENST00000331710	ENSG00000183735	TBK1	TRUE	FALSE
chr12	64452189	T	C	ENST00000331710	ENSG00000183735	TBK1	TRUE	FALSE
chr12	64452189	T	G	ENST00000331710	ENSG00000183735	TBK1	TRUE	FALSE
chr12	64455838	A	C	ENST00000331710	ENSG00000183735	TBK1	TRUE	FALSE
chr12	64455838	A	G	ENST00000331710	ENSG00000183735	TBK1	TRUE	FALSE
chr12	64455838	A	T	ENST00000331710	ENSG00000183735	TBK1	TRUE	FALSE
chr12	64455839	G	A	ENST00000331710	ENSG00000183735	TBK1	TRUE	FALSE
chr12	64455839	G	C	ENST00000331710	ENSG00000183735	TBK1	TRUE	FALSE
chr12	64455839	G	T	ENST00000331710	ENSG00000183735	TBK1	TRUE	FALSE
chr12	64455874	C	T	ENST00000331710	ENSG00000183735	TBK1	FALSE	FALSE
chr12	64455896	G	A	ENST00000331710	ENSG00000183735	TBK1	FALSE	FALSE
chr12	64455897	G	A	ENST00000331710	ENSG00000183735	TBK1	FALSE	FALSE
chr12	64455902	T	A	ENST00000331710	ENSG00000183735	TBK1	FALSE	FALSE
chr12	64455902	T	G	ENST00000331710	ENSG00000183735	TBK1	FALSE	FALSE
chr12	64455914	T	A	ENST00000331710	ENSG00000183735	TBK1	FALSE	FALSE
chr12	64455914	T	G	ENST00000331710	ENSG00000183735	TBK1	FALSE	FALSE
chr12	64455919	C	T	ENST00000331710	ENSG00000183735	TBK1	FALSE	FALSE
chr12	64455922	G	T	ENST00000331710	ENSG00000183735	TBK1	TRUE	FALSE
chr12	64455946	G	T	ENST00000331710	ENSG00000183735	TBK1	TRUE	TRUE
chr12	64455949	A	T	ENST00000331710	ENSG00000183735	TBK1	TRUE	TRUE
chr12	64455955	A	T	ENST00000331710	ENSG00000183735	TBK1	TRUE	TRUE
chr12	64455958	G	A	ENST00000331710	ENSG00000183735	TBK1	TRUE	FALSE
chr12	64455958	G	C	ENST00000331710	ENSG00000183735	TBK1	TRUE	FALSE
chr12	64455958	G	T	ENST00000331710	ENSG00000183735	TBK1	TRUE	FALSE
chr12	64455959	T	A	ENST00000331710	ENSG00000183735	TBK1	TRUE	FALSE
chr12	64455959	T	C	ENST00000331710	ENSG00000183735	TBK1	TRUE	FALSE
chr12	64455959	T	G	ENST00000331710	ENSG00000183735	TBK1	TRUE	FALSE
chr12	64460187	A	C	ENST00000331710	ENSG00000183735	TBK1	TRUE	FALSE
chr12	64460187	A	G	ENST00000331710	ENSG00000183735	TBK1	TRUE	FALSE
chr12	64460187	A	T	ENST00000331710	ENSG00000183735	TBK1	TRUE	FALSE
chr12	64460188	G	A	ENST00000331710	ENSG00000183735	TBK1	TRUE	FALSE
chr12	64460188	G	C	ENST00000331710	ENSG00000183735	TBK1	TRUE	FALSE
chr12	64460188	G	T	ENST00000331710	ENSG00000183735	TBK1	TRUE	FALSE
chr12	64460189	A	T	ENST00000331710	ENSG00000183735	TBK1	TRUE	TRUE
chr12	64460202	T	A	ENST00000331710	ENSG00000183735	TBK1	TRUE	TRUE
chr12	64460202	T	G	ENST00000331710	ENSG00000183735	TBK1	TRUE	TRUE
chr12	64460213	A	T	ENST00000331710	ENSG00000183735	TBK1	TRUE	TRUE
chr12	64460255	C	T	ENST00000331710	ENSG00000183735	TBK1	TRUE	TRUE
chr12	64460261	A	T	ENST00000331710	ENSG00000183735	TBK1	TRUE	TRUE
chr12	64460264	G	T	ENST00000331710	ENSG00000183735	TBK1	TRUE	TRUE
chr12	64460270	G	T	ENST00000331710	ENSG00000183735	TBK1	TRUE	TRUE
chr12	64460277	T	A	ENST00000331710	ENSG00000183735	TBK1	TRUE	TRUE
chr12	64460279	A	T	ENST00000331710	ENSG00000183735	TBK1	TRUE	TRUE
chr12	64460282	A	T	ENST00000331710	ENSG00000183735	TBK1	TRUE	TRUE
chr12	64460294	A	T	ENST00000331710	ENSG00000183735	TBK1	TRUE	TRUE
chr12	64460306	A	T	ENST00000331710	ENSG00000183735	TBK1	TRUE	TRUE
chr12	64460310	T	A	ENST00000331710	ENSG00000183735	TBK1	TRUE	TRUE
chr12	64460310	T	G	ENST00000331710	ENSG00000183735	TBK1	TRUE	TRUE
chr12	64460321	G	T	ENST00000331710	ENSG00000183735	TBK1	TRUE	TRUE
chr12	64460324	G	T	ENST00000331710	ENSG00000183735	TBK1	TRUE	TRUE
chr12	64460327	G	T	ENST00000331710	ENSG00000183735	TBK1	TRUE	TRUE
chr12	64460330	G	A	ENST00000331710	ENSG00000183735	TBK1	TRUE	FALSE
chr12	64460330	G	C	ENST00000331710	ENSG00000183735	TBK1	TRUE	FALSE
chr12	64460330	G	T	ENST00000331710	ENSG00000183735	TBK1	TRUE	FALSE
chr12	64460331	T	A	ENST00000331710	ENSG00000183735	TBK1	TRUE	FALSE
chr12	64460331	T	C	ENST00000331710	ENSG00000183735	TBK1	FALSE	FALSE
chr12	64460331	T	G	ENST00000331710	ENSG00000183735	TBK1	TRUE	FALSE
chr12	64464332	A	C	ENST00000331710	ENSG00000183735	TBK1	TRUE	FALSE
chr12	64464332	A	G	ENST00000331710	ENSG00000183735	TBK1	TRUE	FALSE
chr12	64464332	A	T	ENST00000331710	ENSG00000183735	TBK1	TRUE	FALSE
chr12	64464333	G	A	ENST00000331710	ENSG00000183735	TBK1	TRUE	FALSE
chr12	64464333	G	C	ENST00000331710	ENSG00000183735	TBK1	TRUE	FALSE
chr12	64464333	G	T	ENST00000331710	ENSG00000183735	TBK1	TRUE	FALSE
chr12	64464343	A	T	ENST00000331710	ENSG00000183735	TBK1
chr12	64464349	A	T	ENST00000331710	ENSG00000183735	TBK1
chr12	64464364	G	T	ENST00000331710	ENSG00000183735	TBK1
chr12	64464372	T	A	ENST00000331710	ENSG00000183735	TBK1
chr12	64464378	T	A	ENST00000331710	ENSG00000183735	TBK1
chr12	64464386	T	A	ENST00000331710	ENSG00000183735	TBK1
chr12	64464386	T	G	ENST00000331710	ENSG00000183735	TBK1
chr12	64464390	C	A	ENST00000331710	ENSG00000183735	TBK1
chr12	64464390	C	G	ENST00000331710	ENSG00000183735	TBK1
chr12	64464398	T	A	ENST00000331710	ENSG00000183735	TBK1
chr12	64464398	T	G	ENST00000331710	ENSG00000183735	TBK1
chr12	64464400	G	T	ENST00000331710	ENSG00000183735	TBK1	TRUE	TRUE
chr12	64464403	G	T	ENST00000331710	ENSG00000183735	TBK1	TRUE	TRUE
chr12	64464420	T	A	ENST00000331710	ENSG00000183735	TBK1	TRUE	TRUE
chr12	64464420	T	G	ENST00000331710	ENSG00000183735	TBK1	TRUE	TRUE
chr12	64464421	G	T	ENST00000331710	ENSG00000183735	TBK1	TRUE	TRUE
chr12	64464430	G	T	ENST00000331710	ENSG00000183735	TBK1	TRUE	TRUE
chr12	64464436	G	T	ENST00000331710	ENSG00000183735	TBK1	TRUE	TRUE
chr12	64464443	T	A	ENST00000331710	ENSG00000183735	TBK1	TRUE	TRUE
chr12	64464443	T	G	ENST00000331710	ENSG00000183735	TBK1	TRUE	TRUE
chr12	64464452	T	A	ENST00000331710	ENSG00000183735	TBK1	TRUE	TRUE
chr12	64464454	C	T	ENST00000331710	ENSG00000183735	TBK1	TRUE	TRUE
chr12	64464464	G	A	ENST00000331710	ENSG00000183735	TBK1	TRUE	FALSE
chr12	64464464	G	C	ENST00000331710	ENSG00000183735	TBK1	TRUE	FALSE
chr12	64464464	G	T	ENST00000331710	ENSG00000183735	TBK1	TRUE	FALSE
chr12	64464465	T	A	ENST00000331710	ENSG00000183735	TBK1	TRUE	FALSE
chr12	64464465	T	C	ENST00000331710	ENSG00000183735	TBK1	TRUE	FALSE
chr12	64464465	T	G	ENST00000331710	ENSG00000183735	TBK1	TRUE	FALSE
chr12	64466899	A	C	ENST00000331710	ENSG00000183735	TBK1	TRUE	FALSE
chr12	64466899	A	G	ENST00000331710	ENSG00000183735	TBK1	TRUE	FALSE
chr12	64466899	A	T	ENST00000331710	ENSG00000183735	TBK1	TRUE	FALSE
chr12	64466900	G	A	ENST00000331710	ENSG00000183735	TBK1	TRUE	FALSE
chr12	64466900	G	C	ENST00000331710	ENSG00000183735	TBK1	TRUE	FALSE
chr12	64466900	G	T	ENST00000331710	ENSG00000183735	TBK1	TRUE	FALSE
chr12	64466906	G	T	ENST00000331710	ENSG00000183735	TBK1	TRUE	TRUE
chr12	64466921	C	T	ENST00000331710	ENSG00000183735	TBK1	TRUE	TRUE
chr12	64466924	G	T	ENST00000331710	ENSG00000183735	TBK1	TRUE	TRUE
chr12	64466951	A	T	ENST00000331710	ENSG00000183735	TBK1	TRUE	TRUE
chr12	64466957	G	T	ENST00000331710	ENSG00000183735	TBK1	TRUE	TRUE
chr12	64466981	G	T	ENST00000331710	ENSG00000183735	TBK1	TRUE	TRUE
chr12	64466987	G	T	ENST00000331710	ENSG00000183735	TBK1	TRUE	TRUE
chr12	64466990	C	T	ENST00000331710	ENSG00000183735	TBK1	TRUE	TRUE
chr12	64467001	C	A	ENST00000331710	ENSG00000183735	TBK1	TRUE	TRUE
chr12	64467001	C	G	ENST00000331710	ENSG00000183735	TBK1	TRUE	TRUE
chr12	64467002	A	T	ENST00000331710	ENSG00000183735	TBK1	TRUE	TRUE
chr12	64467026	A	T	ENST00000331710	ENSG00000183735	TBK1	TRUE	TRUE
chr12	64467029	G	T	ENST00000331710	ENSG00000183735	TBK1	TRUE	TRUE
chr12	64467033	T	A	ENST00000331710	ENSG00000183735	TBK1	TRUE	TRUE
chr12	64467033	T	G	ENST00000331710	ENSG00000183735	TBK1	TRUE	TRUE
chr12	64467035	G	T	ENST00000331710	ENSG00000183735	TBK1	TRUE	TRUE
chr12	64467044	G	T	ENST00000331710	ENSG00000183735	TBK1	TRUE	TRUE
chr12	64467047	C	T	ENST00000331710	ENSG00000183735	TBK1	TRUE	TRUE
chr12	64467064	T	A	ENST00000331710	ENSG00000183735	TBK1	TRUE	TRUE
chr12	64467064	T	G	ENST00000331710	ENSG00000183735	TBK1	TRUE	TRUE
chr12	64467071	G	T	ENST00000331710	ENSG00000183735	TBK1	TRUE	TRUE
chr12	64467074	G	T	ENST00000331710	ENSG00000183735	TBK1	TRUE	TRUE
chr12	64467079	T	A	ENST00000331710	ENSG00000183735	TBK1	TRUE	TRUE
chr12	64467079	T	G	ENST00000331710	ENSG00000183735	TBK1	TRUE	TRUE
chr12	64467081	T	A	ENST00000331710	ENSG00000183735	TBK1	TRUE	TRUE
chr12	64467083	G	A	ENST00000331710	ENSG00000183735	TBK1	TRUE	FALSE
chr12	64467083	G	C	ENST00000331710	ENSG00000183735	TBK1	TRUE	FALSE
chr12	64467083	G	T	ENST00000331710	ENSG00000183735	TBK1	TRUE	FALSE
chr12	64467084	T	A	ENST00000331710	ENSG00000183735	TBK1	TRUE	FALSE
chr12	64467084	T	C	ENST00000331710	ENSG00000183735	TBK1	FALSE	FALSE
chr12	64467084	T	G	ENST00000331710	ENSG00000183735	TBK1	TRUE	FALSE
chr12	64474228	A	C	ENST00000331710	ENSG00000183735	TBK1	TRUE	TRUE
chr12	64474228	A	G	ENST00000331710	ENSG00000183735	TBK1	TRUE	TRUE
chr12	64474228	A	T	ENST00000331710	ENSG00000183735	TBK1	TRUE	TRUE
chr12	64474229	G	A	ENST00000331710	ENSG00000183735	TBK1	TRUE	FALSE
chr12	64474229	G	C	ENST00000331710	ENSG00000183735	TBK1	TRUE	TRUE
chr12	64474229	G	T	ENST00000331710	ENSG00000183735	TBK1	TRUE	TRUE
chr12	64474244	T	A	ENST00000331710	ENSG00000183735	TBK1	TRUE	TRUE
chr12	64474244	T	G	ENST00000331710	ENSG00000183735	TBK1	TRUE	TRUE
chr12	64474245	G	T	ENST00000331710	ENSG00000183735	TBK1	TRUE	TRUE
chr12	64474248	A	T	ENST00000331710	ENSG00000183735	TBK1	TRUE	TRUE
chr12	64474260	A	T	ENST00000331710	ENSG00000183735	TBK1	TRUE	TRUE
chr12	64474263	A	T	ENST00000331710	ENSG00000183735	TBK1	TRUE	TRUE
chr12	64474272	C	T	ENST00000331710	ENSG00000183735	TBK1	TRUE	TRUE
chr12	64474275	A	T	ENST00000331710	ENSG00000183735	TBK1	TRUE	TRUE
chr12	64474278	A	T	ENST00000331710	ENSG00000183735	TBK1	TRUE	TRUE
chr12	64474283	T	A	ENST00000331710	ENSG00000183735	TBK1	TRUE	TRUE
chr12	64474283	T	G	ENST00000331710	ENSG00000183735	TBK1	TRUE	TRUE
chr12	64474284	G	T	ENST00000331710	ENSG00000183735	TBK1	TRUE	TRUE
chr12	64474303	G	A	ENST00000331710	ENSG00000183735	TBK1	TRUE	TRUE
chr12	64474304	G	A	ENST00000331710	ENSG00000183735	TBK1	TRUE	TRUE
chr12	64474325	C	A	ENST00000331710	ENSG00000183735	TBK1	TRUE	TRUE
chr12	64474325	C	G	ENST00000331710	ENSG00000183735	TBK1	TRUE	TRUE
chr12	64474338	G	T	ENST00000331710	ENSG00000183735	TBK1	TRUE	TRUE
chr12	64474342	C	A	ENST00000331710	ENSG00000183735	TBK1	TRUE	TRUE
chr12	64474342	C	G	ENST00000331710	ENSG00000183735	TBK1	TRUE	TRUE
chr12	64474353	A	T	ENST00000331710	ENSG00000183735	TBK1	TRUE	TRUE
chr12	64474362	G	T	ENST00000331710	ENSG00000183735	TBK1	TRUE	TRUE
chr12	64474380	A	T	ENST00000331710	ENSG00000183735	TBK1	TRUE	TRUE
chr12	64474383	G	T	ENST00000331710	ENSG00000183735	TBK1	TRUE	TRUE
chr12	64474391	G	A	ENST00000331710	ENSG00000183735	TBK1	TRUE	FALSE
chr12	64474391	G	C	ENST00000331710	ENSG00000183735	TBK1	TRUE	FALSE
chr12	64474391	G	T	ENST00000331710	ENSG00000183735	TBK1	TRUE	FALSE
chr12	64474392	T	A	ENST00000331710	ENSG00000183735	TBK1	TRUE	FALSE
chr12	64474392	T	C	ENST00000331710	ENSG00000183735	TBK1	TRUE	FALSE
chr12	64474392	T	G	ENST00000331710	ENSG00000183735	TBK1	TRUE	FALSE
chr12	64480010	A	C	ENST00000331710	ENSG00000183735	TBK1	TRUE	FALSE
chr12	64480010	A	G	ENST00000331710	ENSG00000183735	TBK1	TRUE	FALSE
chr12	64480010	A	T	ENST00000331710	ENSG00000183735	TBK1	TRUE	FALSE
chr12	64480011	G	A	ENST00000331710	ENSG00000183735	TBK1	TRUE	FALSE
chr12	64480011	G	C	ENST00000331710	ENSG00000183735	TBK1	TRUE	FALSE
chr12	64480011	G	T	ENST00000331710	ENSG00000183735	TBK1	TRUE	FALSE
chr12	64480015	T	A	ENST00000331710	ENSG00000183735	TBK1	TRUE	TRUE
chr12	64480015	T	G	ENST00000331710	ENSG00000183735	TBK1	TRUE	TRUE
chr12	64480016	A	T	ENST00000331710	ENSG00000183735	TBK1	TRUE	TRUE
chr12	64480028	G	T	ENST00000331710	ENSG00000183735	TBK1	TRUE	TRUE
chr12	64480031	A	T	ENST00000331710	ENSG00000183735	TBK1	TRUE	TRUE
chr12	64480052	G	T	ENST00000331710	ENSG00000183735	TBK1	TRUE	TRUE
chr12	64480058	C	T	ENST00000331710	ENSG00000183735	TBK1	TRUE	TRUE
chr12	64480061	A	T	ENST00000331710	ENSG00000183735	TBK1	TRUE	TRUE
chr12	64480067	G	T	ENST00000331710	ENSG00000183735	TBK1	TRUE	TRUE
chr12	64480073	G	T	ENST00000331710	ENSG00000183735	TBK1	TRUE	TRUE
chr12	64480086	G	A	ENST00000331710	ENSG00000183735	TBK1	TRUE	TRUE
chr12	64480087	G	A	ENST00000331710	ENSG00000183735	TBK1	TRUE	TRUE
chr12	64480091	G	T	ENST00000331710	ENSG00000183735	TBK1	TRUE	TRUE
chr12	64480111	C	A	ENST00000331710	ENSG00000183735	TBK1	TRUE	TRUE
chr12	64480123	G	A	ENST00000331710	ENSG00000183735	TBK1	TRUE	FALSE
chr12	64480123	G	C	ENST00000331710	ENSG00000183735	TBK1	TRUE	FALSE
chr12	64480123	G	T	ENST00000331710	ENSG00000183735	TBK1	TRUE	FALSE
chr12	64480124	T	A	ENST00000331710	ENSG00000183735	TBK1	TRUE	FALSE
chr12	64480124	T	C	ENST00000331710	ENSG00000183735	TBK1	FALSE	FALSE
chr12	64480124	T	G	ENST00000331710	ENSG00000183735	TBK1	TRUE	FALSE
chr12	64481840	A	C	ENST00000331710	ENSG00000183735	TBK1	TRUE	FALSE
chr12	64481840	A	G	ENST00000331710	ENSG00000183735	TBK1	TRUE	FALSE
chr12	64481840	A	T	ENST00000331710	ENSG00000183735	TBK1	TRUE	FALSE
chr12	64481841	G	A	ENST00000331710	ENSG00000183735	TBK1	TRUE	FALSE
chr12	64481841	G	C	ENST00000331710	ENSG00000183735	TBK1	TRUE	FALSE
chr12	64481841	G	T	ENST00000331710	ENSG00000183735	TBK1	TRUE	FALSE
chr12	64481849	C	T	ENST00000331710	ENSG00000183735	TBK1	TRUE	TRUE
chr12	64481885	G	T	ENST00000331710	ENSG00000183735	TBK1	TRUE	TRUE
chr12	64481894	C	T	ENST00000331710	ENSG00000183735	TBK1	TRUE	TRUE
chr12	64481897	G	T	ENST00000331710	ENSG00000183735	TBK1	TRUE	TRUE
chr12	64481900	A	T	ENST00000331710	ENSG00000183735	TBK1	TRUE	TRUE
chr12	64481905	T	A	ENST00000331710	ENSG00000183735	TBK1	TRUE	TRUE
chr12	64481907	G	A	ENST00000331710	ENSG00000183735	TBK1	TRUE	TRUE
chr12	64481908	G	A	ENST00000331710	ENSG00000183735	TBK1	TRUE	TRUE
chr12	64481918	C	T	ENST00000331710	ENSG00000183735	TBK1	TRUE	TRUE
chr12	64481930	G	T	ENST00000331710	ENSG00000183735	TBK1	TRUE	TRUE
chr12	64481951	C	T	ENST00000331710	ENSG00000183735	TBK1	TRUE	TRUE
chr12	64481973	C	A	ENST00000331710	ENSG00000183735	TBK1	TRUE	TRUE
chr12	64481978	C	T	ENST00000331710	ENSG00000183735	TBK1	TRUE	TRUE
chr12	64481981	C	T	ENST00000331710	ENSG00000183735	TBK1	TRUE	TRUE
chr12	64481996	A	T	ENST00000331710	ENSG00000183735	TBK1	TRUE	TRUE
chr12	64482004	T	A	ENST00000331710	ENSG00000183735	TBK1	TRUE	TRUE
chr12	64482004	T	G	ENST00000331710	ENSG00000183735	TBK1	TRUE	TRUE
chr12	64482016	T	A	ENST00000331710	ENSG00000183735	TBK1	TRUE	TRUE
chr12	64482016	T	G	ENST00000331710	ENSG00000183735	TBK1	TRUE	TRUE
chr12	64482022	G	A	ENST00000331710	ENSG00000183735	TBK1	TRUE	FALSE
chr12	64482022	G	C	ENST00000331710	ENSG00000183735	TBK1	TRUE	FALSE
chr12	64482022	G	T	ENST00000331710	ENSG00000183735	TBK1	TRUE	FALSE
chr12	64482023	T	A	ENST00000331710	ENSG00000183735	TBK1	TRUE	FALSE
chr12	64482023	T	C	ENST00000331710	ENSG00000183735	TBK1	TRUE	FALSE
chr12	64482023	T	G	ENST00000331710	ENSG00000183735	TBK1	TRUE	FALSE
chr12	64484301	A	C	ENST00000331710	ENSG00000183735	TBK1	TRUE	FALSE
chr12	64484301	A	G	ENST00000331710	ENSG00000183735	TBK1	TRUE	FALSE
chr12	64484301	A	T	ENST00000331710	ENSG00000183735	TBK1	TRUE	FALSE
chr12	64484302	G	A	ENST00000331710	ENSG00000183735	TBK1	TRUE	FALSE
chr12	64484302	G	C	ENST00000331710	ENSG00000183735	TBK1	TRUE	FALSE
chr12	64484302	G	T	ENST00000331710	ENSG00000183735	TBK1	TRUE	FALSE
chr12	64484319	G	T	ENST00000331710	ENSG00000183735	TBK1	TRUE	TRUE
chr12	64484330	T	A	ENST00000331710	ENSG00000183735	TBK1	TRUE	TRUE
chr12	64484330	T	G	ENST00000331710	ENSG00000183735	TBK1	TRUE	TRUE
chr12	64484331	A	T	ENST00000331710	ENSG00000183735	TBK1	TRUE	TRUE
chr12	64484334	C	T	ENST00000331710	ENSG00000183735	TBK1	TRUE	TRUE
chr12	64484340	A	T	ENST00000331710	ENSG00000183735	TBK1	TRUE	TRUE
chr12	64484353	C	A	ENST00000331710	ENSG00000183735	TBK1	TRUE	TRUE
chr12	64484353	C	G	ENST00000331710	ENSG00000183735	TBK1	TRUE	TRUE
chr12	64484358	C	T	ENST00000331710	ENSG00000183735	TBK1	TRUE	TRUE
chr12	64484361	G	T	ENST00000331710	ENSG00000183735	TBK1	TRUE	TRUE
chr12	64484372	C	A	ENST00000331710	ENSG00000183735	TBK1	TRUE	TRUE
chr12	64484372	C	G	ENST00000331710	ENSG00000183735	TBK1	TRUE	TRUE
chr12	64484373	G	T	ENST00000331710	ENSG00000183735	TBK1	TRUE	TRUE
chr12	64484379	C	T	ENST00000331710	ENSG00000183735	TBK1	TRUE	TRUE
chr12	64484386	T	A	ENST00000331710	ENSG00000183735	TBK1	TRUE	TRUE
chr12	64484386	T	G	ENST00000331710	ENSG00000183735	TBK1	TRUE	TRUE
chr12	64484392	T	A	ENST00000331710	ENSG00000183735	TBK1	TRUE	TRUE
chr12	64484392	T	G	ENST00000331710	ENSG00000183735	TBK1	TRUE	TRUE
chr12	64484394	G	T	ENST00000331710	ENSG00000183735	TBK1	TRUE	TRUE
chr12	64484400	G	T	ENST00000331710	ENSG00000183735	TBK1	TRUE	TRUE
chr12	64484412	C	T	ENST00000331710	ENSG00000183735	TBK1	TRUE	TRUE
chr12	64484424	A	T	ENST00000331710	ENSG00000183735	TBK1	TRUE	TRUE
chr12	64484433	G	T	ENST00000331710	ENSG00000183735	TBK1	TRUE	TRUE
chr12	64484436	G	T	ENST00000331710	ENSG00000183735	TBK1	TRUE	TRUE
chr12	64484463	G	T	ENST00000331710	ENSG00000183735	TBK1	TRUE	TRUE
chr12	64484481	G	T	ENST00000331710	ENSG00000183735	TBK1	TRUE	TRUE
chr12	64484485	T	A	ENST00000331710	ENSG00000183735	TBK1	TRUE	TRUE
chr12	64484485	T	G	ENST00000331710	ENSG00000183735	TBK1	TRUE	TRUE
chr12	64484492	T	A	ENST00000331710	ENSG00000183735	TBK1	TRUE	TRUE
chr12	64484492	T	G	ENST00000331710	ENSG00000183735	TBK1	TRUE	TRUE
chr12	64484493	G	T	ENST00000331710	ENSG00000183735	TBK1	TRUE	TRUE
chr12	64484496	A	T	ENST00000331710	ENSG00000183735	TBK1	TRUE	TRUE
chr12	64484500	G	A	ENST00000331710	ENSG00000183735	TBK1	TRUE	FALSE
chr12	64484500	G	C	ENST00000331710	ENSG00000183735	TBK1	TRUE	FALSE
chr12	64484500	G	T	ENST00000331710	ENSG00000183735	TBK1	TRUE	FALSE
chr12	64484501	T	A	ENST00000331710	ENSG00000183735	TBK1	TRUE	FALSE
chr12	64484501	T	C	ENST00000331710	ENSG00000183735	TBK1	TRUE	FALSE
chr12	64484501	T	G	ENST00000331710	ENSG00000183735	TBK1	TRUE	FALSE
chr12	64485453	A	C	ENST00000331710	ENSG00000183735	TBK1	TRUE	FALSE
chr12	64485453	A	G	ENST00000331710	ENSG00000183735	TBK1	TRUE	FALSE
chr12	64485453	A	T	ENST00000331710	ENSG00000183735	TBK1	TRUE	FALSE
chr12	64485454	G	A	ENST00000331710	ENSG00000183735	TBK1	TRUE	FALSE
chr12	64485454	G	C	ENST00000331710	ENSG00000183735	TBK1	TRUE	FALSE
chr12	64485454	G	T	ENST00000331710	ENSG00000183735	TBK1	TRUE	FALSE
chr12	64485466	A	T	ENST00000331710	ENSG00000183735	TBK1	TRUE	TRUE
chr12	64485483	T	A	ENST00000331710	ENSG00000183735	TBK1	TRUE	TRUE
chr12	64485483	T	G	ENST00000331710	ENSG00000183735	TBK1	TRUE	TRUE
chr12	64485488	T	A	ENST00000331710	ENSG00000183735	TBK1	TRUE	TRUE
chr12	64485488	T	G	ENST00000331710	ENSG00000183735	TBK1	TRUE	TRUE
chr12	64485511	A	T	ENST00000331710	ENSG00000183735	TBK1	TRUE	TRUE
chr12	64485514	G	A	ENST00000331710	ENSG00000183735	TBK1	TRUE	FALSE
chr12	64485514	G	C	ENST00000331710	ENSG00000183735	TBK1	TRUE	FALSE
chr12	64485514	G	T	ENST00000331710	ENSG00000183735	TBK1	TRUE	FALSE
chr12	64485515	T	A	ENST00000331710	ENSG00000183735	TBK1	TRUE	FALSE
chr12	64485515	T	C	ENST00000331710	ENSG00000183735	TBK1	TRUE	FALSE
chr12	64485515	T	G	ENST00000331710	ENSG00000183735	TBK1	TRUE	FALSE
chr12	64485924	A	C	ENST00000331710	ENSG00000183735	TBK1	TRUE	FALSE
chr12	64485924	A	G	ENST00000331710	ENSG00000183735	TBK1	TRUE	FALSE
chr12	64485924	A	T	ENST00000331710	ENSG00000183735	TBK1	TRUE	FALSE
chr12	64485925	G	A	ENST00000331710	ENSG00000183735	TBK1	TRUE	FALSE
chr12	64485925	G	C	ENST00000331710	ENSG00000183735	TBK1	TRUE	FALSE
chr12	64485925	G	T	ENST00000331710	ENSG00000183735	TBK1	TRUE	FALSE
chr12	64485946	T	A	ENST00000331710	ENSG00000183735	TBK1	TRUE	TRUE
chr12	64485949	T	A	ENST00000331710	ENSG00000183735	TBK1	TRUE	TRUE
chr12	64485949	T	G	ENST00000331710	ENSG00000183735	TBK1	TRUE	TRUE
chr12	64485955	C	A	ENST00000331710	ENSG00000183735	TBK1	TRUE	TRUE
chr12	64485956	A	T	ENST00000331710	ENSG00000183735	TBK1	TRUE	TRUE
chr12	64485972	T	A	ENST00000331710	ENSG00000183735	TBK1	TRUE	TRUE
chr12	64485972	T	G	ENST00000331710	ENSG00000183735	TBK1	TRUE	TRUE
chr12	64485982	T	A	ENST00000331710	ENSG00000183735	TBK1	TRUE	TRUE
chr12	64485982	T	G	ENST00000331710	ENSG00000183735	TBK1	TRUE	TRUE
chr12	64485983	C	T	ENST00000331710	ENSG00000183735	TBK1	TRUE	TRUE
chr12	64485986	G	T	ENST00000331710	ENSG00000183735	TBK1	TRUE	TRUE
chr12	64485990	T	A	ENST00000331710	ENSG00000183735	TBK1	TRUE	TRUE
chr12	64485990	T	G	ENST00000331710	ENSG00000183735	TBK1	TRUE	TRUE
chr12	64485995	C	T	ENST00000331710	ENSG00000183735	TBK1	TRUE	TRUE
chr12	64485998	A	T	ENST00000331710	ENSG00000183735	TBK1	TRUE	TRUE
chr12	64486007	C	T	ENST00000331710	ENSG00000183735	TBK1	TRUE	TRUE
chr12	64486011	G	A	ENST00000331710	ENSG00000183735	TBK1	TRUE	TRUE
chr12	64486012	G	A	ENST00000331710	ENSG00000183735	TBK1	TRUE	TRUE
chr12	64486018	G	A	ENST00000331710	ENSG00000183735	TBK1	TRUE	TRUE
chr12	64486018	G	C	ENST00000331710	ENSG00000183735	TBK1	TRUE	TRUE
chr12	64486018	G	T	ENST00000331710	ENSG00000183735	TBK1	TRUE	TRUE
chr12	64486019	T	A	ENST00000331710	ENSG00000183735	TBK1	TRUE	TRUE
chr12	64486019	T	C	ENST00000331710	ENSG00000183735	TBK1	TRUE	FALSE
chr12	64486019	T	G	ENST00000331710	ENSG00000183735	TBK1	TRUE	TRUE
chr12	64488485	A	C	ENST00000331710	ENSG00000183735	TBK1	TRUE	TRUE
chr12	64488485	A	G	ENST00000331710	ENSG00000183735	TBK1	TRUE	TRUE
chr12	64488485	A	T	ENST00000331710	ENSG00000183735	TBK1	TRUE	TRUE
chr12	64488486	G	A	ENST00000331710	ENSG00000183735	TBK1	TRUE	TRUE
chr12	64488486	G	C	ENST00000331710	ENSG00000183735	TBK1	TRUE	TRUE
chr12	64488486	G	T	ENST00000331710	ENSG00000183735	TBK1	TRUE	TRUE
chr12	64488488	G	T	ENST00000331710	ENSG00000183735	TBK1	TRUE	TRUE
chr12	64488492	T	A	ENST00000331710	ENSG00000183735	TBK1	TRUE	TRUE
chr12	64488492	T	G	ENST00000331710	ENSG00000183735	TBK1	TRUE	TRUE
chr12	64488497	A	T	ENST00000331710	ENSG00000183735	TBK1	TRUE	TRUE
chr12	64488508	C	A	ENST00000331710	ENSG00000183735	TBK1	TRUE	TRUE
chr12	64488508	C	G	ENST00000331710	ENSG00000183735	TBK1	TRUE	TRUE
chr12	64488512	G	T	ENST00000331710	ENSG00000183735	TBK1	TRUE	TRUE
chr12	64488524	A	T	ENST00000331710	ENSG00000183735	TBK1	TRUE	TRUE
chr12	64488527	A	T	ENST00000331710	ENSG00000183735	TBK1	TRUE	TRUE
chr12	64488533	G	T	ENST00000331710	ENSG00000183735	TBK1	TRUE	TRUE
chr12	64488549	T	A	ENST00000331710	ENSG00000183735	TBK1	TRUE	TRUE
chr12	64488559	T	A	ENST00000331710	ENSG00000183735	TBK1	TRUE	TRUE
chr12	64488563	A	T	ENST00000331710	ENSG00000183735	TBK1	TRUE	TRUE
chr12	64488572	G	T	ENST00000331710	ENSG00000183735	TBK1	TRUE	TRUE
chr12	64488575	A	T	ENST00000331710	ENSG00000183735	TBK1	TRUE	TRUE
chr12	64488584	A	T	ENST00000331710	ENSG00000183735	TBK1	TRUE	TRUE
chr12	64488589	G	A	ENST00000331710	ENSG00000183735	TBK1	TRUE	TRUE
chr12	64488589	G	C	ENST00000331710	ENSG00000183735	TBK1	TRUE	TRUE
chr12	64488589	G	T	ENST00000331710	ENSG00000183735	TBK1	TRUE	FALSE
chr12	64488590	T	A	ENST00000331710	ENSG00000183735	TBK1	TRUE	TRUE
chr12	64488590	T	C	ENST00000331710	ENSG00000183735	TBK1	TRUE	FALSE
chr12	64488590	T	G	ENST00000331710	ENSG00000183735	TBK1	TRUE	TRUE
chr12	64490039	A	C	ENST00000331710	ENSG00000183735	TBK1	TRUE	FALSE
chr12	64490039	A	G	ENST00000331710	ENSG00000183735	TBK1	TRUE	FALSE
chr12	64490039	A	T	ENST00000331710	ENSG00000183735	TBK1	TRUE	FALSE
chr12	64490040	G	A	ENST00000331710	ENSG00000183735	TBK1	TRUE	FALSE
chr12	64490040	G	C	ENST00000331710	ENSG00000183735	TBK1	TRUE	FALSE
chr12	64490040	G	T	ENST00000331710	ENSG00000183735	TBK1	TRUE	FALSE
chr12	64490044	T	A	ENST00000331710	ENSG00000183735	TBK1	TRUE	TRUE
chr12	64490044	T	G	ENST00000331710	ENSG00000183735	TBK1	TRUE	TRUE
chr12	64490045	G	T	ENST00000331710	ENSG00000183735	TBK1	TRUE	TRUE
chr12	64490048	A	T	ENST00000331710	ENSG00000183735	TBK1	TRUE	TRUE
chr12	64490052	T	A	ENST00000331710	ENSG00000183735	TBK1	TRUE	TRUE
chr12	64490057	A	T	ENST00000331710	ENSG00000183735	TBK1	TRUE	TRUE
chr12	64490069	G	T	ENST00000331710	ENSG00000183735	TBK1	TRUE	TRUE
chr12	64490078	G	T	ENST00000331710	ENSG00000183735	TBK1	TRUE	TRUE
chr12	64490082	T	A	ENST00000331710	ENSG00000183735	TBK1	TRUE	TRUE
chr12	64490082	T	G	ENST00000331710	ENSG00000183735	TBK1	TRUE	TRUE
chr12	64490087	G	T	ENST00000331710	ENSG00000183735	TBK1	TRUE	TRUE
chr12	64490094	C	A	ENST00000331710	ENSG00000183735	TBK1	TRUE	TRUE
chr12	64490094	C	G	ENST00000331710	ENSG00000183735	TBK1	TRUE	TRUE
chr12	64490108	A	T	ENST00000331710	ENSG00000183735	TBK1	TRUE	TRUE
chr12	64490112	T	A	ENST00000331710	ENSG00000183735	TBK1	TRUE	TRUE
chr12	64490115	T	A	ENST00000331710	ENSG00000183735	TBK1	TRUE	TRUE
chr12	64490117	A	T	ENST00000331710	ENSG00000183735	TBK1
chr12	64490120	G	A	ENST00000331710	ENSG00000183735	TBK1	TRUE	FALSE
chr12	64490120	G	C	ENST00000331710	ENSG00000183735	TBK1	TRUE	FALSE
chr12	64490120	G	T	ENST00000331710	ENSG00000183735	TBK1	TRUE	FALSE
chr12	64490121	T	A	ENST00000331710	ENSG00000183735	TBK1	TRUE	FALSE
chr12	64490121	T	C	ENST00000331710	ENSG00000183735	TBK1	TRUE	FALSE
chr12	64490121	T	G	ENST00000331710	ENSG00000183735	TBK1	TRUE	FALSE
chr12	64495481	A	C	ENST00000331710	ENSG00000183735	TBK1	TRUE	FALSE
chr12	64495481	A	G	ENST00000331710	ENSG00000183735	TBK1	TRUE	FALSE
chr12	64495481	A	T	ENST00000331710	ENSG00000183735	TBK1	TRUE	FALSE
chr12	64495482	G	A	ENST00000331710	ENSG00000183735	TBK1	TRUE	FALSE
chr12	64495482	G	C	ENST00000331710	ENSG00000183735	TBK1	TRUE	FALSE
chr12	64495482	G	T	ENST00000331710	ENSG00000183735	TBK1	TRUE	FALSE
chr12	64495495	C	T	ENST00000331710	ENSG00000183735	TBK1	TRUE	TRUE
chr12	64495498	G	T	ENST00000331710	ENSG00000183735	TBK1	TRUE	TRUE
chr12	64495507	G	T	ENST00000331710	ENSG00000183735	TBK1	TRUE	TRUE
chr12	64495519	C	T	ENST00000331710	ENSG00000183735	TBK1	TRUE	TRUE
chr12	64495534	A	T	ENST00000331710	ENSG00000183735	TBK1	TRUE	TRUE
chr12	64495538	T	A	ENST00000331710	ENSG00000183735	TBK1	TRUE	TRUE
chr12	64495538	T	G	ENST00000331710	ENSG00000183735	TBK1	TRUE	TRUE
chr12	64495549	G	T	ENST00000331710	ENSG00000183735	TBK1	TRUE	TRUE
chr12	64495553	C	A	ENST00000331710	ENSG00000183735	TBK1	TRUE	TRUE
chr12	64495553	C	G	ENST00000331710	ENSG00000183735	TBK1	TRUE	TRUE
chr12	64495568	G	A	ENST00000331710	ENSG00000183735	TBK1	TRUE	TRUE
chr12	64495569	G	A	ENST00000331710	ENSG00000183735	TBK1	TRUE	TRUE
chr12	64495576	C	T	ENST00000331710	ENSG00000183735	TBK1	TRUE	TRUE
chr12	64495579	G	T	ENST00000331710	ENSG00000183735	TBK1	TRUE	TRUE
chr12	64495594	A	T	ENST00000331710	ENSG00000183735	TBK1	TRUE	TRUE
chr12	64495600	A	T	ENST00000331710	ENSG00000183735	TBK1	TRUE	TRUE
chr12	64495605	G	A	ENST00000331710	ENSG00000183735	TBK1	TRUE	FALSE
chr12	64495605	G	C	ENST00000331710	ENSG00000183735	TBK1	TRUE	FALSE
chr12	64495605	G	T	ENST00000331710	ENSG00000183735	TBK1	TRUE	FALSE
chr12	64495606	T	A	ENST00000331710	ENSG00000183735	TBK1	TRUE	TRUE
chr12	64495606	T	C	ENST00000331710	ENSG00000183735	TBK1	TRUE	FALSE
chr12	64495606	T	G	ENST00000331710	ENSG00000183735	TBK1	TRUE	FALSE
chr12	64495697	A	C	ENST00000331710	ENSG00000183735	TBK1	TRUE	FALSE
chr12	64495697	A	G	ENST00000331710	ENSG00000183735	TBK1	TRUE	FALSE
chr12	64495697	A	T	ENST00000331710	ENSG00000183735	TBK1	TRUE	FALSE
chr12	64495698	G	A	ENST00000331710	ENSG00000183735	TBK1	TRUE	FALSE
chr12	64495698	G	C	ENST00000331710	ENSG00000183735	TBK1	TRUE	FALSE
chr12	64495698	G	T	ENST00000331710	ENSG00000183735	TBK1	TRUE	FALSE
chr12	64495703	G	T	ENST00000331710	ENSG00000183735	TBK1	TRUE	TRUE
chr12	64495706	A	T	ENST00000331710	ENSG00000183735	TBK1	TRUE	TRUE
chr12	64495712	C	T	ENST00000331710	ENSG00000183735	TBK1	TRUE	TRUE
chr12	64495722	T	A	ENST00000331710	ENSG00000183735	TBK1	TRUE	TRUE
chr12	64495722	T	G	ENST00000331710	ENSG00000183735	TBK1	TRUE	TRUE
chr12	64495729	C	A	ENST00000331710	ENSG00000183735	TBK1	TRUE	TRUE
chr12	64495736	G	T	ENST00000331710	ENSG00000183735	TBK1	TRUE	TRUE
chr12	64495744	C	A	ENST00000331710	ENSG00000183735	TBK1	TRUE	TRUE
chr12	64495744	C	G	ENST00000331710	ENSG00000183735	TBK1	TRUE	TRUE
chr12	64495747	T	A	ENST00000331710	ENSG00000183735	TBK1	TRUE	TRUE
chr12	64495747	T	G	ENST00000331710	ENSG00000183735	TBK1	TRUE	TRUE
chr12	64495748	C	T	ENST00000331710	ENSG00000183735	TBK1	TRUE	TRUE
chr12	64495754	A	T	ENST00000331710	ENSG00000183735	TBK1	TRUE	TRUE
chr12	64495757	A	T	ENST00000331710	ENSG00000183735	TBK1	TRUE	TRUE
chr12	64495763	A	T	ENST00000331710	ENSG00000183735	TBK1	TRUE	TRUE
chr12	64495769	G	T	ENST00000331710	ENSG00000183735	TBK1	TRUE	TRUE
chr12	64495775	A	T	ENST00000331710	ENSG00000183735	TBK1	TRUE	TRUE
chr12	64495776	G	A	ENST00000331710	ENSG00000183735	TBK1	TRUE	FALSE
chr12	64495776	G	C	ENST00000331710	ENSG00000183735	TBK1	TRUE	FALSE
chr12	64495776	G	T	ENST00000331710	ENSG00000183735	TBK1	TRUE	FALSE
chr12	64495777	T	A	ENST00000331710	ENSG00000183735	TBK1	TRUE	FALSE
chr12	64495777	T	C	ENST00000331710	ENSG00000183735	TBK1	TRUE	FALSE
chr12	64495777	T	G	ENST00000331710	ENSG00000183735	TBK1	TRUE	FALSE
chr12	64496365	A	C	ENST00000331710	ENSG00000183735	TBK1	TRUE	FALSE
chr12	64496365	A	G	ENST00000331710	ENSG00000183735	TBK1	TRUE	FALSE
chr12	64496365	A	T	ENST00000331710	ENSG00000183735	TBK1	TRUE	FALSE
chr12	64496366	G	A	ENST00000331710	ENSG00000183735	TBK1	TRUE	FALSE
chr12	64496366	G	C	ENST00000331710	ENSG00000183735	TBK1	TRUE	FALSE
chr12	64496366	G	T	ENST00000331710	ENSG00000183735	TBK1	TRUE	FALSE
chr12	64496370	T	A	ENST00000331710	ENSG00000183735	TBK1
chr12	64496370	T	G	ENST00000331710	ENSG00000183735	TBK1
chr12	64496377	T	A	ENST00000331710	ENSG00000183735	TBK1
chr12	64496377	T	G	ENST00000331710	ENSG00000183735	TBK1
chr12	64496381	G	T	ENST00000331710	ENSG00000183735	TBK1
chr12	64496384	G	T	ENST00000331710	ENSG00000183735	TBK1
chr12	64496387	C	T	ENST00000331710	ENSG00000183735	TBK1
chr12	64496396	A	T	ENST00000331710	ENSG00000183735	TBK1
chr12	64496405	A	T	ENST00000331710	ENSG00000183735	TBK1
chr12	64496407	G	A	ENST00000331710	ENSG00000183735	TBK1	TRUE	FALSE
chr12	64496407	G	C	ENST00000331710	ENSG00000183735	TBK1	TRUE	TRUE
chr12	64496407	G	T	ENST00000331710	ENSG00000183735	TBK1	TRUE	TRUE
chr12	64496408	T	A	ENST00000331710	ENSG00000183735	TBK1	TRUE	TRUE
chr12	64496408	T	C	ENST00000331710	ENSG00000183735	TBK1	FALSE	FALSE
chr12	64496408	T	G	ENST00000331710	ENSG00000183735	TBK1	TRUE	TRUE
chr12	64496947	A	C	ENST00000331710	ENSG00000183735	TBK1	TRUE	FALSE
chr12	64496947	A	G	ENST00000331710	ENSG00000183735	TBK1	TRUE	FALSE
chr12	64496947	A	T	ENST00000331710	ENSG00000183735	TBK1	TRUE	FALSE
chr12	64496948	G	A	ENST00000331710	ENSG00000183735	TBK1	TRUE	FALSE
chr12	64496948	G	C	ENST00000331710	ENSG00000183735	TBK1	TRUE	FALSE
chr12	64496948	G	T	ENST00000331710	ENSG00000183735	TBK1	TRUE	FALSE
chr12	64496950	C	T	ENST00000331710	ENSG00000183735	TBK1	TRUE	TRUE
chr12	64496953	A	T	ENST00000331710	ENSG00000183735	TBK1	TRUE	TRUE
chr12	64496961	T	A	ENST00000331710	ENSG00000183735	TBK1	TRUE	TRUE
chr12	64496961	T	G	ENST00000331710	ENSG00000183735	TBK1	TRUE	TRUE
chr12	64496964	C	A	ENST00000331710	ENSG00000183735	TBK1	TRUE	TRUE
chr12	64496964	C	G	ENST00000331710	ENSG00000183735	TBK1	TRUE	TRUE
chr12	64496974	A	T	ENST00000331710	ENSG00000183735	TBK1	TRUE	TRUE
chr12	64496998	G	T	ENST00000331710	ENSG00000183735	TBK1	TRUE	TRUE
chr12	64497003	T	A	ENST00000331710	ENSG00000183735	TBK1	TRUE	TRUE
chr12	64497007	A	T	ENST00000331710	ENSG00000183735	TBK1	TRUE	TRUE
chr12	64497010	A	T	ENST00000331710	ENSG00000183735	TBK1	TRUE	TRUE
chr12	64497015	T	A	ENST00000331710	ENSG00000183735	TBK1	TRUE	TRUE
chr12	64497015	T	G	ENST00000331710	ENSG00000183735	TBK1	TRUE	TRUE
chr12	64497016	G	T	ENST00000331710	ENSG00000183735	TBK1	TRUE	TRUE
chr12	64497026	T	A	ENST00000331710	ENSG00000183735	TBK1	TRUE	TRUE
chr12	64497031	A	T	ENST00000331710	ENSG00000183735	TBK1	TRUE	TRUE
chr12	64497035	C	A	ENST00000331710	ENSG00000183735	TBK1	TRUE	TRUE
chr12	64497035	C	G	ENST00000331710	ENSG00000183735	TBK1	TRUE	TRUE
chr12	64497037	G	T	ENST00000331710	ENSG00000183735	TBK1	TRUE	TRUE
chr12	64497040	G	T	ENST00000331710	ENSG00000183735	TBK1	TRUE	TRUE
chr12	64497044	G	A	ENST00000331710	ENSG00000183735	TBK1	TRUE	TRUE
chr12	64497045	G	A	ENST00000331710	ENSG00000183735	TBK1	TRUE	TRUE
chr12	64497049	A	T	ENST00000331710	ENSG00000183735	TBK1	TRUE	TRUE
chr12	64497051	G	A	ENST00000331710	ENSG00000183735	TBK1	TRUE	TRUE
chr12	64497051	G	C	ENST00000331710	ENSG00000183735	TBK1	TRUE	TRUE
chr12	64497051	G	T	ENST00000331710	ENSG00000183735	TBK1	TRUE	TRUE
chr12	64497052	T	A	ENST00000331710	ENSG00000183735	TBK1	TRUE	TRUE
chr12	64497052	T	C	ENST00000331710	ENSG00000183735	TBK1	FALSE	FALSE
chr12	64497052	T	G	ENST00000331710	ENSG00000183735	TBK1	TRUE	TRUE
chr12	64497161	A	C	ENST00000331710	ENSG00000183735	TBK1	TRUE	TRUE
chr12	64497161	A	G	ENST00000331710	ENSG00000183735	TBK1	TRUE	TRUE
chr12	64497161	A	T	ENST00000331710	ENSG00000183735	TBK1	TRUE	TRUE
chr12	64497162	G	A	ENST00000331710	ENSG00000183735	TBK1	TRUE	TRUE
chr12	64497162	G	C	ENST00000331710	ENSG00000183735	TBK1	TRUE	TRUE
chr12	64497162	G	T	ENST00000331710	ENSG00000183735	TBK1	TRUE	TRUE
chr12	64497164	A	T	ENST00000331710	ENSG00000183735	TBK1	TRUE	TRUE
chr12	64497182	A	T	ENST00000331710	ENSG00000183735	TBK1	TRUE	TRUE
chr12	64497185	C	T	ENST00000331710	ENSG00000183735	TBK1	TRUE	TRUE
chr12	64497189	T	A	ENST00000331710	ENSG00000183735	TBK1	TRUE	TRUE
chr12	64497189	T	G	ENST00000331710	ENSG00000183735	TBK1	TRUE	TRUE
chr12	64497192	T	A	ENST00000331710	ENSG00000183735	TBK1	TRUE	TRUE
chr12	64497192	T	G	ENST00000331710	ENSG00000183735	TBK1	TRUE	TRUE
chr12	64497195	C	A	ENST00000331710	ENSG00000183735	TBK1	TRUE	TRUE
chr12	64497206	C	T	ENST00000331710	ENSG00000183735	TBK1	TRUE	TRUE
chr12	64497211	T	A	ENST00000331710	ENSG00000183735	TBK1	TRUE	TRUE
chr12	64497221	G	T	ENST00000331710	ENSG00000183735	TBK1	TRUE	TRUE
chr12	64497224	G	T	ENST00000331710	ENSG00000183735	TBK1	TRUE	TRUE
chr12	64497227	G	T	ENST00000331710	ENSG00000183735	TBK1	TRUE	TRUE
chr12	64497234	C	A	ENST00000331710	ENSG00000183735	TBK1	TRUE	TRUE
chr12	64497234	C	G	ENST00000331710	ENSG00000183735	TBK1	TRUE	TRUE
chr12	64497236	A	T	ENST00000331710	ENSG00000183735	TBK1	TRUE	TRUE
chr12	64497241	T	A	ENST00000331710	ENSG00000183735	TBK1	TRUE	TRUE
chr12	64497241	T	G	ENST00000331710	ENSG00000183735	TBK1	TRUE	TRUE
chr12	64497242	C	T	ENST00000331710	ENSG00000183735	TBK1	TRUE	TRUE
chr12	64497245	G	T	ENST00000331710	ENSG00000183735	TBK1	TRUE	TRUE
chr12	64497250	T	A	ENST00000331710	ENSG00000183735	TBK1	TRUE	TRUE
chr12	64497250	T	G	ENST00000331710	ENSG00000183735	TBK1	TRUE	TRUE
chr12	64497257	G	T	ENST00000331710	ENSG00000183735	TBK1	TRUE	TRUE
chr12	64497260	G	A	ENST00000331710	ENSG00000183735	TBK1	TRUE	FALSE
chr12	64497260	G	C	ENST00000331710	ENSG00000183735	TBK1	TRUE	TRUE
chr12	64497260	G	T	ENST00000331710	ENSG00000183735	TBK1	TRUE	TRUE
chr12	64497261	T	A	ENST00000331710	ENSG00000183735	TBK1	TRUE	TRUE
chr12	64497261	T	C	ENST00000331710	ENSG00000183735	TBK1	TRUE	FALSE
chr12	64497261	T	G	ENST00000331710	ENSG00000183735	TBK1	TRUE	FALSE
chr12	64497646	A	C	ENST00000331710	ENSG00000183735	TBK1	TRUE	FALSE
chr12	64497646	A	G	ENST00000331710	ENSG00000183735	TBK1	TRUE	FALSE
chr12	64497646	A	T	ENST00000331710	ENSG00000183735	TBK1	TRUE	FALSE
chr12	64497647	G	A	ENST00000331710	ENSG00000183735	TBK1	TRUE	FALSE
chr12	64497647	G	C	ENST00000331710	ENSG00000183735	TBK1	TRUE	FALSE
chr12	64497647	G	T	ENST00000331710	ENSG00000183735	TBK1	TRUE	FALSE
chr12	64497649	T	A	ENST00000331710	ENSG00000183735	TBK1
chr12	64497649	T	G	ENST00000331710	ENSG00000183735	TBK1
chr12	64497651	C	T	ENST00000331710	ENSG00000183735	TBK1
chr12	64497654	G	T	ENST00000331710	ENSG00000183735	TBK1
chr12	64497666	C	T	ENST00000331710	ENSG00000183735	TBK1
chr12	64497669	A	T	ENST00000331710	ENSG00000183735	TBK1
chr12	64497690	G	T	ENST00000331710	ENSG00000183735	TBK1
chr12	64497696	A	T	ENST00000331710	ENSG00000183735	TBK1
chr12	64497719	T	A	ENST00000331710	ENSG00000183735	TBK1	TRUE	TRUE
chr12	64497719	T	G	ENST00000331710	ENSG00000183735	TBK1	TRUE	TRUE
chr12	64497736	T	A	ENST00000331710	ENSG00000183735	TBK1	TRUE	TRUE
chr12	64497736	T	G	ENST00000331710	ENSG00000183735	TBK1	TRUE	TRUE
chr12	64497741	G	T	ENST00000331710	ENSG00000183735	TBK1	TRUE	TRUE
chr12	64497755	G	A	ENST00000331710	ENSG00000183735	TBK1	TRUE	FALSE
chr12	64497755	G	C	ENST00000331710	ENSG00000183735	TBK1	TRUE	FALSE
chr12	64497755	G	T	ENST00000331710	ENSG00000183735	TBK1	TRUE	FALSE
chr12	64497756	T	A	ENST00000331710	ENSG00000183735	TBK1	TRUE	FALSE
chr12	64497756	T	C	ENST00000331710	ENSG00000183735	TBK1	TRUE	FALSE
chr12	64497756	T	G	ENST00000331710	ENSG00000183735	TBK1	TRUE	FALSE
chr12	64497966	A	C	ENST00000331710	ENSG00000183735	TBK1	TRUE	FALSE
chr12	64497966	A	G	ENST00000331710	ENSG00000183735	TBK1	TRUE	FALSE
chr12	64497966	A	T	ENST00000331710	ENSG00000183735	TBK1	TRUE	FALSE
chr12	64497967	G	A	ENST00000331710	ENSG00000183735	TBK1	TRUE	FALSE
chr12	64497967	G	C	ENST00000331710	ENSG00000183735	TBK1	TRUE	FALSE
chr12	64497967	G	T	ENST00000331710	ENSG00000183735	TBK1	TRUE	FALSE
chr12	64497972	A	T	ENST00000331710	ENSG00000183735	TBK1	TRUE	TRUE
chr12	64497975	A	T	ENST00000331710	ENSG00000183735	TBK1	TRUE	TRUE
chr12	64497979	T	A	ENST00000331710	ENSG00000183735	TBK1	TRUE	TRUE
chr12	64497979	T	G	ENST00000331710	ENSG00000183735	TBK1	TRUE	TRUE
chr12	64497981	A	T	ENST00000331710	ENSG00000183735	TBK1	TRUE	TRUE
chr12	64497984	G	T	ENST00000331710	ENSG00000183735	TBK1	TRUE	TRUE
chr12	64497987	G	T	ENST00000331710	ENSG00000183735	TBK1	TRUE	TRUE
chr12	64497993	G	T	ENST00000331710	ENSG00000183735	TBK1	FALSE	FALSE
chr12	64498005	A	T	ENST00000331710	ENSG00000183735	TBK1	FALSE	FALSE
chr12	64498008	G	T	ENST00000331710	ENSG00000183735	TBK1	FALSE	FALSE
chr12	64498017	G	T	ENST00000331710	ENSG00000183735	TBK1	FALSE	FALSE
chr12	64498033	T	A	ENST00000331710	ENSG00000183735	TBK1	FALSE	FALSE
chr12	64498033	T	G	ENST00000331710	ENSG00000183735	TBK1	FALSE	FALSE
chr12	64498035	G	T	ENST00000331710	ENSG00000183735	TBK1	FALSE	FALSE
chr12	64498040	G	A	ENST00000331710	ENSG00000183735	TBK1	TRUE	FALSE
chr12	64498040	G	C	ENST00000331710	ENSG00000183735	TBK1	TRUE	FALSE
chr12	64498040	G	T	ENST00000331710	ENSG00000183735	TBK1	TRUE	FALSE
chr12	64498041	T	A	ENST00000331710	ENSG00000183735	TBK1	TRUE	FALSE
chr12	64498041	T	C	ENST00000331710	ENSG00000183735	TBK1	TRUE	FALSE
chr12	64498041	T	G	ENST00000331710	ENSG00000183735	TBK1	TRUE	FALSE
chr12	64501328	A	C	ENST00000331710	ENSG00000183735	TBK1	TRUE	FALSE
chr12	64501328	A	G	ENST00000331710	ENSG00000183735	TBK1	TRUE	FALSE
chr12	64501328	A	T	ENST00000331710	ENSG00000183735	TBK1	TRUE	FALSE
chr12	64501329	G	A	ENST00000331710	ENSG00000183735	TBK1	TRUE	FALSE
chr12	64501329	G	C	ENST00000331710	ENSG00000183735	TBK1	TRUE	FALSE
chr12	64501329	G	T	ENST00000331710	ENSG00000183735	TBK1	TRUE	FALSE
chr12	64501341	T	A	ENST00000331710	ENSG00000183735	TBK1	FALSE	FALSE
chr12	64501341	T	G	ENST00000331710	ENSG00000183735	TBK1	FALSE	FALSE
chr12	64501375	T	A	ENST00000331710	ENSG00000183735	TBK1	FALSE	FALSE
chr12	64610647	C	A	ENST00000542104	ENSG00000153179	RASSF3	FALSE	FALSE
chr12	64610647	C	G	ENST00000542104	ENSG00000153179	RASSF3	FALSE	FALSE
chr12	64610657	G	T	ENST00000542104	ENSG00000153179	RASSF3	FALSE	FALSE
chr12	64610660	G	T	ENST00000542104	ENSG00000153179	RASSF3	FALSE	FALSE
chr12	64610669	G	T	ENST00000542104	ENSG00000153179	RASSF3	FALSE	FALSE
chr12	64610708	A	T	ENST00000542104	ENSG00000153179	RASSF3	TRUE	TRUE
chr12	64610717	C	T	ENST00000542104	ENSG00000153179	RASSF3	TRUE	TRUE
chr12	64610723	A	T	ENST00000542104	ENSG00000153179	RASSF3	TRUE	TRUE
chr12	64610738	C	T	ENST00000542104	ENSG00000153179	RASSF3	TRUE	TRUE
chr12	64610741	C	T	ENST00000542104	ENSG00000153179	RASSF3	TRUE	TRUE
chr12	64610744	G	A	ENST00000542104	ENSG00000153179	RASSF3	TRUE	FALSE
chr12	64610744	G	C	ENST00000542104	ENSG00000153179	RASSF3	TRUE	FALSE
chr12	64610744	G	T	ENST00000542104	ENSG00000153179	RASSF3	TRUE	FALSE
chr12	64610745	T	A	ENST00000542104	ENSG00000153179	RASSF3	TRUE	FALSE
chr12	64610745	T	C	ENST00000542104	ENSG00000153179	RASSF3	TRUE	FALSE
chr12	64610745	T	G	ENST00000542104	ENSG00000153179	RASSF3	TRUE	FALSE
chr12	64684785	A	C	ENST00000542104	ENSG00000153179	RASSF3	TRUE	FALSE
chr12	64684785	A	G	ENST00000542104	ENSG00000153179	RASSF3	TRUE	FALSE
chr12	64684785	A	T	ENST00000542104	ENSG00000153179	RASSF3	TRUE	FALSE
chr12	64684786	G	A	ENST00000542104	ENSG00000153179	RASSF3	TRUE	FALSE
chr12	64684786	G	C	ENST00000542104	ENSG00000153179	RASSF3	TRUE	FALSE
chr12	64684786	G	T	ENST00000542104	ENSG00000153179	RASSF3	TRUE	FALSE
chr12	64684793	G	T	ENST00000542104	ENSG00000153179	RASSF3	TRUE	TRUE
chr12	64684796	A	T	ENST00000542104	ENSG00000153179	RASSF3	TRUE	TRUE
chr12	64684799	G	T	ENST00000542104	ENSG00000153179	RASSF3	TRUE	TRUE
chr12	64684802	A	T	ENST00000542104	ENSG00000153179	RASSF3	TRUE	TRUE
chr12	64684805	G	T	ENST00000542104	ENSG00000153179	RASSF3	TRUE	TRUE
chr12	64684819	C	A	ENST00000542104	ENSG00000153179	RASSF3	TRUE	TRUE
chr12	64684819	C	G	ENST00000542104	ENSG00000153179	RASSF3	TRUE	TRUE
chr12	64684826	A	T	ENST00000542104	ENSG00000153179	RASSF3	TRUE	TRUE
chr12	64684829	G	T	ENST00000542104	ENSG00000153179	RASSF3	TRUE	TRUE
chr12	64684832	G	T	ENST00000542104	ENSG00000153179	RASSF3	TRUE	TRUE
chr12	64684838	A	T	ENST00000542104	ENSG00000153179	RASSF3	TRUE	TRUE
chr12	64684841	G	T	ENST00000542104	ENSG00000153179	RASSF3	TRUE	TRUE
chr12	64684844	A	T	ENST00000542104	ENSG00000153179	RASSF3	TRUE	TRUE
chr12	64684853	A	T	ENST00000542104	ENSG00000153179	RASSF3	TRUE	TRUE
chr12	64684858	C	A	ENST00000542104	ENSG00000153179	RASSF3	TRUE	TRUE
chr12	64684858	C	G	ENST00000542104	ENSG00000153179	RASSF3	TRUE	TRUE
chr12	64684863	T	A	ENST00000542104	ENSG00000153179	RASSF3	TRUE	TRUE
chr12	64684863	T	G	ENST00000542104	ENSG00000153179	RASSF3	TRUE	TRUE
chr12	64684877	A	T	ENST00000542104	ENSG00000153179	RASSF3	TRUE	TRUE
chr12	64684881	T	A	ENST00000542104	ENSG00000153179	RASSF3	TRUE	TRUE
chr12	64684883	A	T	ENST00000542104	ENSG00000153179	RASSF3	TRUE	TRUE
