## Supplementary Dataset 1 for "Integrating 730,947 exome sequences with clinical literature improves gene discovery": 349081_file02 (part 269 of 429)

chrom	pos	ref	alt	transcript_id	gene_id	gene_symbol	relaxed	strict
chr12	64684893	T	A	ENST00000542104	ENSG00000153179	RASSF3	TRUE	TRUE
chr12	64684895	G	A	ENST00000542104	ENSG00000153179	RASSF3	TRUE	FALSE
chr12	64684895	G	C	ENST00000542104	ENSG00000153179	RASSF3	TRUE	FALSE
chr12	64684895	G	T	ENST00000542104	ENSG00000153179	RASSF3	TRUE	FALSE
chr12	64684896	T	A	ENST00000542104	ENSG00000153179	RASSF3	TRUE	FALSE
chr12	64684896	T	C	ENST00000542104	ENSG00000153179	RASSF3	TRUE	FALSE
chr12	64684896	T	G	ENST00000542104	ENSG00000153179	RASSF3	TRUE	FALSE
chr12	64688214	A	C	ENST00000542104	ENSG00000153179	RASSF3	TRUE	FALSE
chr12	64688214	A	G	ENST00000542104	ENSG00000153179	RASSF3	TRUE	FALSE
chr12	64688214	A	T	ENST00000542104	ENSG00000153179	RASSF3	TRUE	FALSE
chr12	64688215	G	A	ENST00000542104	ENSG00000153179	RASSF3	TRUE	FALSE
chr12	64688215	G	C	ENST00000542104	ENSG00000153179	RASSF3	TRUE	FALSE
chr12	64688215	G	T	ENST00000542104	ENSG00000153179	RASSF3	TRUE	FALSE
chr12	64688220	C	A	ENST00000542104	ENSG00000153179	RASSF3	TRUE	TRUE
chr12	64688220	C	G	ENST00000542104	ENSG00000153179	RASSF3	TRUE	TRUE
chr12	64688233	C	A	ENST00000542104	ENSG00000153179	RASSF3	TRUE	TRUE
chr12	64688233	C	G	ENST00000542104	ENSG00000153179	RASSF3	TRUE	TRUE
chr12	64688246	A	T	ENST00000542104	ENSG00000153179	RASSF3	TRUE	TRUE
chr12	64688252	C	T	ENST00000542104	ENSG00000153179	RASSF3	TRUE	TRUE
chr12	64688258	G	T	ENST00000542104	ENSG00000153179	RASSF3	TRUE	TRUE
chr12	64688266	C	A	ENST00000542104	ENSG00000153179	RASSF3	TRUE	TRUE
chr12	64688267	A	T	ENST00000542104	ENSG00000153179	RASSF3	TRUE	TRUE
chr12	64688276	C	T	ENST00000542104	ENSG00000153179	RASSF3	TRUE	TRUE
chr12	64688294	G	T	ENST00000542104	ENSG00000153179	RASSF3	TRUE	TRUE
chr12	64688297	A	T	ENST00000542104	ENSG00000153179	RASSF3	TRUE	TRUE
chr12	64688323	T	A	ENST00000542104	ENSG00000153179	RASSF3	TRUE	TRUE
chr12	64688363	G	T	ENST00000542104	ENSG00000153179	RASSF3	TRUE	TRUE
chr12	64688372	G	T	ENST00000542104	ENSG00000153179	RASSF3	TRUE	TRUE
chr12	64688384	A	T	ENST00000542104	ENSG00000153179	RASSF3	TRUE	TRUE
chr12	64688387	A	T	ENST00000542104	ENSG00000153179	RASSF3	TRUE	TRUE
chr12	64688402	G	T	ENST00000542104	ENSG00000153179	RASSF3	TRUE	TRUE
chr12	64688414	A	T	ENST00000542104	ENSG00000153179	RASSF3	TRUE	TRUE
chr12	64688428	T	A	ENST00000542104	ENSG00000153179	RASSF3	TRUE	TRUE
chr12	64688428	T	G	ENST00000542104	ENSG00000153179	RASSF3	TRUE	TRUE
chr12	64688429	A	T	ENST00000542104	ENSG00000153179	RASSF3	TRUE	TRUE
chr12	64688437	T	A	ENST00000542104	ENSG00000153179	RASSF3	TRUE	TRUE
chr12	64688444	G	T	ENST00000542104	ENSG00000153179	RASSF3	TRUE	TRUE
chr12	64688450	C	T	ENST00000542104	ENSG00000153179	RASSF3	TRUE	TRUE
chr12	64688454	G	A	ENST00000542104	ENSG00000153179	RASSF3	TRUE	FALSE
chr12	64688454	G	C	ENST00000542104	ENSG00000153179	RASSF3	TRUE	FALSE
chr12	64688454	G	T	ENST00000542104	ENSG00000153179	RASSF3	TRUE	FALSE
chr12	64688455	T	A	ENST00000542104	ENSG00000153179	RASSF3	TRUE	FALSE
chr12	64688455	T	C	ENST00000542104	ENSG00000153179	RASSF3	TRUE	FALSE
chr12	64688455	T	G	ENST00000542104	ENSG00000153179	RASSF3	TRUE	FALSE
chr12	64691468	A	C	ENST00000542104	ENSG00000153179	RASSF3	TRUE	FALSE
chr12	64691468	A	G	ENST00000542104	ENSG00000153179	RASSF3	TRUE	FALSE
chr12	64691468	A	T	ENST00000542104	ENSG00000153179	RASSF3	TRUE	FALSE
chr12	64691469	G	A	ENST00000542104	ENSG00000153179	RASSF3	TRUE	FALSE
chr12	64691469	G	C	ENST00000542104	ENSG00000153179	RASSF3	TRUE	FALSE
chr12	64691469	G	T	ENST00000542104	ENSG00000153179	RASSF3	TRUE	FALSE
chr12	64691474	C	A	ENST00000542104	ENSG00000153179	RASSF3	TRUE	TRUE
chr12	64691474	C	G	ENST00000542104	ENSG00000153179	RASSF3	TRUE	TRUE
chr12	64691480	C	A	ENST00000542104	ENSG00000153179	RASSF3	TRUE	TRUE
chr12	64691481	A	T	ENST00000542104	ENSG00000153179	RASSF3	TRUE	TRUE
chr12	64691488	C	A	ENST00000542104	ENSG00000153179	RASSF3	TRUE	TRUE
chr12	64691488	C	G	ENST00000542104	ENSG00000153179	RASSF3	TRUE	TRUE
chr12	64691496	G	T	ENST00000542104	ENSG00000153179	RASSF3	TRUE	TRUE
chr12	64691510	C	A	ENST00000542104	ENSG00000153179	RASSF3	TRUE	TRUE
chr12	64691510	C	G	ENST00000542104	ENSG00000153179	RASSF3	TRUE	TRUE
chr12	64691518	T	A	ENST00000542104	ENSG00000153179	RASSF3	TRUE	TRUE
chr12	64691532	A	T	ENST00000542104	ENSG00000153179	RASSF3	FALSE	FALSE
chr12	64691562	G	T	ENST00000542104	ENSG00000153179	RASSF3	FALSE	FALSE
chr12	64691568	G	T	ENST00000542104	ENSG00000153179	RASSF3	FALSE	FALSE
chr12	64691574	G	T	ENST00000542104	ENSG00000153179	RASSF3	FALSE	FALSE
chr12	64691577	G	T	ENST00000542104	ENSG00000153179	RASSF3	FALSE	FALSE
chr12	64691580	G	A	ENST00000542104	ENSG00000153179	RASSF3	TRUE	FALSE
chr12	64691580	G	C	ENST00000542104	ENSG00000153179	RASSF3	TRUE	FALSE
chr12	64691580	G	T	ENST00000542104	ENSG00000153179	RASSF3	TRUE	FALSE
chr12	64691581	T	A	ENST00000542104	ENSG00000153179	RASSF3	TRUE	FALSE
chr12	64691581	T	C	ENST00000542104	ENSG00000153179	RASSF3	FALSE	FALSE
chr12	64691581	T	G	ENST00000542104	ENSG00000153179	RASSF3	TRUE	FALSE
chr12	64694761	A	C	ENST00000542104	ENSG00000153179	RASSF3	TRUE	FALSE
chr12	64694761	A	G	ENST00000542104	ENSG00000153179	RASSF3	TRUE	FALSE
chr12	64694761	A	T	ENST00000542104	ENSG00000153179	RASSF3	TRUE	FALSE
chr12	64694762	G	A	ENST00000542104	ENSG00000153179	RASSF3	TRUE	FALSE
chr12	64694762	G	C	ENST00000542104	ENSG00000153179	RASSF3	TRUE	FALSE
chr12	64694762	G	T	ENST00000542104	ENSG00000153179	RASSF3	TRUE	FALSE
chr12	64694764	G	A	ENST00000542104	ENSG00000153179	RASSF3	FALSE	FALSE
chr12	64694765	G	A	ENST00000542104	ENSG00000153179	RASSF3	FALSE	FALSE
chr12	64694766	G	T	ENST00000542104	ENSG00000153179	RASSF3	FALSE	FALSE
chr12	64694784	G	T	ENST00000542104	ENSG00000153179	RASSF3	FALSE	FALSE
chr12	64694790	C	T	ENST00000542104	ENSG00000153179	RASSF3	FALSE	FALSE
chr12	64694800	T	A	ENST00000542104	ENSG00000153179	RASSF3	FALSE	FALSE
chr12	64694809	T	A	ENST00000542104	ENSG00000153179	RASSF3	FALSE	FALSE
chr12	64694814	A	T	ENST00000542104	ENSG00000153179	RASSF3	FALSE	FALSE
chr12	64694817	G	T	ENST00000542104	ENSG00000153179	RASSF3	FALSE	FALSE
chr12	64694820	G	T	ENST00000542104	ENSG00000153179	RASSF3	FALSE	FALSE
chr12	64694826	G	T	ENST00000542104	ENSG00000153179	RASSF3	FALSE	FALSE
chr12	64694829	C	T	ENST00000542104	ENSG00000153179	RASSF3	FALSE	FALSE
chr12	64694835	C	T	ENST00000542104	ENSG00000153179	RASSF3	FALSE	FALSE
chr12	64694844	A	T	ENST00000542104	ENSG00000153179	RASSF3	FALSE	FALSE
chr12	64694855	C	A	ENST00000542104	ENSG00000153179	RASSF3	FALSE	FALSE
chr12	64694855	C	G	ENST00000542104	ENSG00000153179	RASSF3	FALSE	FALSE
chr12	64694864	C	A	ENST00000542104	ENSG00000153179	RASSF3	FALSE	FALSE
chr12	64694864	C	G	ENST00000542104	ENSG00000153179	RASSF3	FALSE	FALSE
chr12	64694868	C	T	ENST00000542104	ENSG00000153179	RASSF3	FALSE	FALSE
chr12	64694871	A	T	ENST00000542104	ENSG00000153179	RASSF3	FALSE	FALSE
chr12	64694877	G	T	ENST00000542104	ENSG00000153179	RASSF3	FALSE	FALSE
chr12	64694880	G	T	ENST00000542104	ENSG00000153179	RASSF3	FALSE	FALSE
chr12	64694892	G	T	ENST00000542104	ENSG00000153179	RASSF3	FALSE	FALSE
chr12	64694899	G	A	ENST00000542104	ENSG00000153179	RASSF3	FALSE	FALSE
chr12	64694900	G	A	ENST00000542104	ENSG00000153179	RASSF3	FALSE	FALSE
chr12	64694901	A	T	ENST00000542104	ENSG00000153179	RASSF3	FALSE	FALSE
chr12	64716755	T	A	ENST00000258145	ENSG00000135677	GNS	FALSE	FALSE
chr12	64716764	T	A	ENST00000258145	ENSG00000135677	GNS	FALSE	FALSE
chr12	64716767	G	A	ENST00000258145	ENSG00000135677	GNS	FALSE	FALSE
chr12	64716816	G	C	ENST00000258145	ENSG00000135677	GNS	FALSE	FALSE
chr12	64716816	G	T	ENST00000258145	ENSG00000135677	GNS	FALSE	FALSE
chr12	64716820	C	A	ENST00000258145	ENSG00000135677	GNS	TRUE	FALSE
chr12	64716820	C	G	ENST00000258145	ENSG00000135677	GNS	TRUE	FALSE
chr12	64716820	C	T	ENST00000258145	ENSG00000135677	GNS	TRUE	FALSE
chr12	64716821	T	A	ENST00000258145	ENSG00000135677	GNS	TRUE	FALSE
chr12	64716821	T	C	ENST00000258145	ENSG00000135677	GNS	TRUE	FALSE
chr12	64716821	T	G	ENST00000258145	ENSG00000135677	GNS	TRUE	FALSE
chr12	64720020	A	C	ENST00000258145	ENSG00000135677	GNS	TRUE	FALSE
chr12	64720020	A	G	ENST00000258145	ENSG00000135677	GNS	FALSE	FALSE
chr12	64720020	A	T	ENST00000258145	ENSG00000135677	GNS	TRUE	FALSE
chr12	64720021	C	A	ENST00000258145	ENSG00000135677	GNS	TRUE	FALSE
chr12	64720021	C	G	ENST00000258145	ENSG00000135677	GNS	TRUE	FALSE
chr12	64720021	C	T	ENST00000258145	ENSG00000135677	GNS	TRUE	FALSE
chr12	64720023	C	A	ENST00000258145	ENSG00000135677	GNS	FALSE	FALSE
chr12	64720048	A	T	ENST00000258145	ENSG00000135677	GNS	FALSE	FALSE
chr12	64720063	A	T	ENST00000258145	ENSG00000135677	GNS	FALSE	FALSE
chr12	64720071	G	A	ENST00000258145	ENSG00000135677	GNS	FALSE	FALSE
chr12	64720073	A	C	ENST00000258145	ENSG00000135677	GNS	TRUE	TRUE
chr12	64720073	A	T	ENST00000258145	ENSG00000135677	GNS	TRUE	TRUE
chr12	64720082	A	C	ENST00000258145	ENSG00000135677	GNS	TRUE	TRUE
chr12	64720082	A	T	ENST00000258145	ENSG00000135677	GNS	TRUE	TRUE
chr12	64720087	A	C	ENST00000258145	ENSG00000135677	GNS	TRUE	TRUE
chr12	64720087	A	T	ENST00000258145	ENSG00000135677	GNS	TRUE	TRUE
chr12	64720098	T	A	ENST00000258145	ENSG00000135677	GNS	TRUE	TRUE
chr12	64720101	C	A	ENST00000258145	ENSG00000135677	GNS	TRUE	TRUE
chr12	64720103	A	C	ENST00000258145	ENSG00000135677	GNS	TRUE	TRUE
chr12	64720103	A	T	ENST00000258145	ENSG00000135677	GNS	TRUE	TRUE
chr12	64720110	C	A	ENST00000258145	ENSG00000135677	GNS	TRUE	TRUE
chr12	64720125	T	A	ENST00000258145	ENSG00000135677	GNS	TRUE	TRUE
chr12	64720143	G	A	ENST00000258145	ENSG00000135677	GNS	TRUE	TRUE
chr12	64720165	A	C	ENST00000258145	ENSG00000135677	GNS	TRUE	TRUE
chr12	64720165	A	T	ENST00000258145	ENSG00000135677	GNS	TRUE	TRUE
chr12	64720173	C	A	ENST00000258145	ENSG00000135677	GNS	TRUE	TRUE
chr12	64720183	C	A	ENST00000258145	ENSG00000135677	GNS	TRUE	FALSE
chr12	64720183	C	G	ENST00000258145	ENSG00000135677	GNS	TRUE	FALSE
chr12	64720183	C	T	ENST00000258145	ENSG00000135677	GNS	TRUE	FALSE
chr12	64720184	T	A	ENST00000258145	ENSG00000135677	GNS	TRUE	FALSE
chr12	64720184	T	C	ENST00000258145	ENSG00000135677	GNS	TRUE	FALSE
chr12	64720184	T	G	ENST00000258145	ENSG00000135677	GNS	TRUE	FALSE
chr12	64721593	A	C	ENST00000258145	ENSG00000135677	GNS	TRUE	FALSE
chr12	64721593	A	G	ENST00000258145	ENSG00000135677	GNS	TRUE	FALSE
chr12	64721593	A	T	ENST00000258145	ENSG00000135677	GNS	TRUE	FALSE
chr12	64721594	C	A	ENST00000258145	ENSG00000135677	GNS	TRUE	FALSE
chr12	64721594	C	G	ENST00000258145	ENSG00000135677	GNS	TRUE	FALSE
chr12	64721594	C	T	ENST00000258145	ENSG00000135677	GNS	TRUE	FALSE
chr12	64721597	C	A	ENST00000258145	ENSG00000135677	GNS
chr12	64721600	G	A	ENST00000258145	ENSG00000135677	GNS
chr12	64721612	C	A	ENST00000258145	ENSG00000135677	GNS	TRUE	TRUE
chr12	64721613	G	T	ENST00000258145	ENSG00000135677	GNS	TRUE	TRUE
chr12	64721616	A	C	ENST00000258145	ENSG00000135677	GNS	TRUE	TRUE
chr12	64721616	A	T	ENST00000258145	ENSG00000135677	GNS	TRUE	TRUE
chr12	64721621	G	A	ENST00000258145	ENSG00000135677	GNS	TRUE	TRUE
chr12	64721623	A	T	ENST00000258145	ENSG00000135677	GNS	TRUE	TRUE
chr12	64721628	C	T	ENST00000258145	ENSG00000135677	GNS	TRUE	TRUE
chr12	64721629	C	T	ENST00000258145	ENSG00000135677	GNS	TRUE	TRUE
chr12	64721632	A	T	ENST00000258145	ENSG00000135677	GNS	TRUE	TRUE
chr12	64721638	G	C	ENST00000258145	ENSG00000135677	GNS	TRUE	TRUE
chr12	64721638	G	T	ENST00000258145	ENSG00000135677	GNS	TRUE	TRUE
chr12	64721652	A	T	ENST00000258145	ENSG00000135677	GNS	TRUE	TRUE
chr12	64721658	A	C	ENST00000258145	ENSG00000135677	GNS	TRUE	TRUE
chr12	64721658	A	T	ENST00000258145	ENSG00000135677	GNS	TRUE	TRUE
chr12	64721670	A	C	ENST00000258145	ENSG00000135677	GNS	TRUE	TRUE
chr12	64721670	A	T	ENST00000258145	ENSG00000135677	GNS	TRUE	TRUE
chr12	64721681	C	A	ENST00000258145	ENSG00000135677	GNS	TRUE	TRUE
chr12	64721682	A	T	ENST00000258145	ENSG00000135677	GNS	TRUE	TRUE
chr12	64721688	A	T	ENST00000258145	ENSG00000135677	GNS	TRUE	TRUE
chr12	64721700	G	T	ENST00000258145	ENSG00000135677	GNS	TRUE	TRUE
chr12	64721705	G	A	ENST00000258145	ENSG00000135677	GNS
chr12	64721706	C	A	ENST00000258145	ENSG00000135677	GNS	TRUE	FALSE
chr12	64721706	C	G	ENST00000258145	ENSG00000135677	GNS	TRUE	FALSE
chr12	64721706	C	T	ENST00000258145	ENSG00000135677	GNS	TRUE	FALSE
chr12	64721707	T	A	ENST00000258145	ENSG00000135677	GNS	TRUE	FALSE
chr12	64721707	T	C	ENST00000258145	ENSG00000135677	GNS	TRUE	FALSE
chr12	64721707	T	G	ENST00000258145	ENSG00000135677	GNS	TRUE	FALSE
chr12	64723004	A	C	ENST00000258145	ENSG00000135677	GNS	TRUE	FALSE
chr12	64723004	A	G	ENST00000258145	ENSG00000135677	GNS	TRUE	FALSE
chr12	64723004	A	T	ENST00000258145	ENSG00000135677	GNS	TRUE	FALSE
chr12	64723005	C	A	ENST00000258145	ENSG00000135677	GNS	TRUE	FALSE
chr12	64723005	C	G	ENST00000258145	ENSG00000135677	GNS	TRUE	FALSE
chr12	64723005	C	T	ENST00000258145	ENSG00000135677	GNS	TRUE	FALSE
chr12	64723030	G	T	ENST00000258145	ENSG00000135677	GNS	TRUE	TRUE
chr12	64723059	C	A	ENST00000258145	ENSG00000135677	GNS	TRUE	TRUE
chr12	64723062	C	A	ENST00000258145	ENSG00000135677	GNS	TRUE	TRUE
chr12	64723065	G	A	ENST00000258145	ENSG00000135677	GNS	TRUE	TRUE
chr12	64723066	G	C	ENST00000258145	ENSG00000135677	GNS	TRUE	TRUE
chr12	64723066	G	T	ENST00000258145	ENSG00000135677	GNS	TRUE	TRUE
chr12	64723071	C	A	ENST00000258145	ENSG00000135677	GNS	TRUE	TRUE
chr12	64723085	G	C	ENST00000258145	ENSG00000135677	GNS	TRUE	TRUE
chr12	64723085	G	T	ENST00000258145	ENSG00000135677	GNS	TRUE	TRUE
chr12	64723089	G	A	ENST00000258145	ENSG00000135677	GNS	TRUE	TRUE
chr12	64723090	C	T	ENST00000258145	ENSG00000135677	GNS	TRUE	TRUE
chr12	64723091	C	T	ENST00000258145	ENSG00000135677	GNS	TRUE	TRUE
chr12	64723097	A	T	ENST00000258145	ENSG00000135677	GNS	TRUE	TRUE
chr12	64723113	T	A	ENST00000258145	ENSG00000135677	GNS	TRUE	TRUE
chr12	64723114	C	A	ENST00000258145	ENSG00000135677	GNS	TRUE	FALSE
chr12	64723114	C	G	ENST00000258145	ENSG00000135677	GNS	TRUE	FALSE
chr12	64723114	C	T	ENST00000258145	ENSG00000135677	GNS	TRUE	FALSE
chr12	64723115	T	A	ENST00000258145	ENSG00000135677	GNS	TRUE	FALSE
chr12	64723115	T	C	ENST00000258145	ENSG00000135677	GNS	TRUE	FALSE
chr12	64723115	T	G	ENST00000258145	ENSG00000135677	GNS	TRUE	FALSE
chr12	64728954	A	C	ENST00000258145	ENSG00000135677	GNS	TRUE	FALSE
chr12	64728954	A	G	ENST00000258145	ENSG00000135677	GNS	FALSE	FALSE
chr12	64728954	A	T	ENST00000258145	ENSG00000135677	GNS	TRUE	FALSE
chr12	64728955	C	A	ENST00000258145	ENSG00000135677	GNS	TRUE	FALSE
chr12	64728955	C	G	ENST00000258145	ENSG00000135677	GNS	TRUE	FALSE
chr12	64728955	C	T	ENST00000258145	ENSG00000135677	GNS	TRUE	FALSE
chr12	64728957	A	T	ENST00000258145	ENSG00000135677	GNS	TRUE	TRUE
chr12	64728966	A	T	ENST00000258145	ENSG00000135677	GNS	TRUE	TRUE
chr12	64728969	A	C	ENST00000258145	ENSG00000135677	GNS	TRUE	TRUE
chr12	64728969	A	T	ENST00000258145	ENSG00000135677	GNS	TRUE	TRUE
chr12	64728988	G	A	ENST00000258145	ENSG00000135677	GNS	TRUE	TRUE
chr12	64728994	T	A	ENST00000258145	ENSG00000135677	GNS	TRUE	TRUE
chr12	64729004	G	C	ENST00000258145	ENSG00000135677	GNS	TRUE	TRUE
chr12	64729004	G	T	ENST00000258145	ENSG00000135677	GNS	TRUE	TRUE
chr12	64729020	A	T	ENST00000258145	ENSG00000135677	GNS	TRUE	TRUE
chr12	64729035	A	T	ENST00000258145	ENSG00000135677	GNS	TRUE	TRUE
chr12	64729058	C	A	ENST00000258145	ENSG00000135677	GNS	TRUE	FALSE
chr12	64729058	C	G	ENST00000258145	ENSG00000135677	GNS	TRUE	FALSE
chr12	64729058	C	T	ENST00000258145	ENSG00000135677	GNS	TRUE	FALSE
chr12	64729059	T	A	ENST00000258145	ENSG00000135677	GNS	TRUE	FALSE
chr12	64729059	T	C	ENST00000258145	ENSG00000135677	GNS	TRUE	FALSE
chr12	64729059	T	G	ENST00000258145	ENSG00000135677	GNS	TRUE	FALSE
chr12	64737002	A	C	ENST00000258145	ENSG00000135677	GNS	TRUE	FALSE
chr12	64737002	A	G	ENST00000258145	ENSG00000135677	GNS	TRUE	FALSE
chr12	64737002	A	T	ENST00000258145	ENSG00000135677	GNS	TRUE	FALSE
chr12	64737003	C	A	ENST00000258145	ENSG00000135677	GNS	TRUE	FALSE
chr12	64737003	C	G	ENST00000258145	ENSG00000135677	GNS	TRUE	FALSE
chr12	64737003	C	T	ENST00000258145	ENSG00000135677	GNS	TRUE	FALSE
chr12	64737006	T	A	ENST00000258145	ENSG00000135677	GNS	TRUE	TRUE
chr12	64737015	G	A	ENST00000258145	ENSG00000135677	GNS	TRUE	TRUE
chr12	64737024	T	A	ENST00000258145	ENSG00000135677	GNS	TRUE	TRUE
chr12	64737036	C	A	ENST00000258145	ENSG00000135677	GNS	TRUE	TRUE
chr12	64737039	G	A	ENST00000258145	ENSG00000135677	GNS	TRUE	TRUE
chr12	64737044	A	T	ENST00000258145	ENSG00000135677	GNS	TRUE	TRUE
chr12	64737057	T	A	ENST00000258145	ENSG00000135677	GNS	TRUE	TRUE
chr12	64737069	C	A	ENST00000258145	ENSG00000135677	GNS	TRUE	TRUE
chr12	64737070	A	C	ENST00000258145	ENSG00000135677	GNS	TRUE	TRUE
chr12	64737070	A	T	ENST00000258145	ENSG00000135677	GNS	TRUE	TRUE
chr12	64737078	G	A	ENST00000258145	ENSG00000135677	GNS	TRUE	TRUE
chr12	64737081	T	A	ENST00000258145	ENSG00000135677	GNS	TRUE	TRUE
chr12	64737084	T	A	ENST00000258145	ENSG00000135677	GNS	TRUE	TRUE
chr12	64737095	A	T	ENST00000258145	ENSG00000135677	GNS	TRUE	TRUE
chr12	64737105	G	A	ENST00000258145	ENSG00000135677	GNS	TRUE	TRUE
chr12	64737108	C	A	ENST00000258145	ENSG00000135677	GNS	TRUE	FALSE
chr12	64737108	C	G	ENST00000258145	ENSG00000135677	GNS	TRUE	FALSE
chr12	64737108	C	T	ENST00000258145	ENSG00000135677	GNS	TRUE	FALSE
chr12	64737109	T	A	ENST00000258145	ENSG00000135677	GNS	TRUE	FALSE
chr12	64737109	T	C	ENST00000258145	ENSG00000135677	GNS	TRUE	FALSE
chr12	64737109	T	G	ENST00000258145	ENSG00000135677	GNS	TRUE	FALSE
chr12	64739379	A	C	ENST00000258145	ENSG00000135677	GNS	TRUE	FALSE
chr12	64739379	A	G	ENST00000258145	ENSG00000135677	GNS	TRUE	FALSE
chr12	64739379	A	T	ENST00000258145	ENSG00000135677	GNS	TRUE	FALSE
chr12	64739380	C	A	ENST00000258145	ENSG00000135677	GNS	TRUE	FALSE
chr12	64739380	C	G	ENST00000258145	ENSG00000135677	GNS	TRUE	FALSE
chr12	64739380	C	T	ENST00000258145	ENSG00000135677	GNS	TRUE	FALSE
chr12	64739381	C	A	ENST00000258145	ENSG00000135677	GNS
chr12	64739388	A	C	ENST00000258145	ENSG00000135677	GNS	TRUE	TRUE
chr12	64739388	A	T	ENST00000258145	ENSG00000135677	GNS	TRUE	TRUE
chr12	64739401	G	C	ENST00000258145	ENSG00000135677	GNS	TRUE	TRUE
chr12	64739401	G	T	ENST00000258145	ENSG00000135677	GNS	TRUE	TRUE
chr12	64739406	A	C	ENST00000258145	ENSG00000135677	GNS	TRUE	TRUE
chr12	64739406	A	T	ENST00000258145	ENSG00000135677	GNS	TRUE	TRUE
chr12	64739415	G	C	ENST00000258145	ENSG00000135677	GNS	TRUE	TRUE
chr12	64739415	G	T	ENST00000258145	ENSG00000135677	GNS	TRUE	TRUE
chr12	64739432	C	A	ENST00000258145	ENSG00000135677	GNS	TRUE	TRUE
chr12	64739444	C	A	ENST00000258145	ENSG00000135677	GNS	TRUE	TRUE
chr12	64739453	T	A	ENST00000258145	ENSG00000135677	GNS	TRUE	TRUE
chr12	64739462	T	A	ENST00000258145	ENSG00000135677	GNS	TRUE	TRUE
chr12	64739465	C	A	ENST00000258145	ENSG00000135677	GNS	TRUE	TRUE
chr12	64739482	G	C	ENST00000258145	ENSG00000135677	GNS	TRUE	TRUE
chr12	64739482	G	T	ENST00000258145	ENSG00000135677	GNS	TRUE	TRUE
chr12	64739495	G	A	ENST00000258145	ENSG00000135677	GNS	TRUE	TRUE
chr12	64739496	C	T	ENST00000258145	ENSG00000135677	GNS	TRUE	TRUE
chr12	64739497	C	T	ENST00000258145	ENSG00000135677	GNS	TRUE	TRUE
chr12	64739500	C	A	ENST00000258145	ENSG00000135677	GNS	TRUE	FALSE
chr12	64739500	C	G	ENST00000258145	ENSG00000135677	GNS	TRUE	FALSE
chr12	64739500	C	T	ENST00000258145	ENSG00000135677	GNS	TRUE	FALSE
chr12	64739501	T	A	ENST00000258145	ENSG00000135677	GNS	TRUE	FALSE
chr12	64739501	T	C	ENST00000258145	ENSG00000135677	GNS	TRUE	FALSE
chr12	64739501	T	G	ENST00000258145	ENSG00000135677	GNS	TRUE	FALSE
chr12	64740604	A	C	ENST00000258145	ENSG00000135677	GNS	TRUE	FALSE
chr12	64740604	A	G	ENST00000258145	ENSG00000135677	GNS	TRUE	FALSE
chr12	64740604	A	T	ENST00000258145	ENSG00000135677	GNS	TRUE	FALSE
chr12	64740605	C	A	ENST00000258145	ENSG00000135677	GNS	TRUE	FALSE
chr12	64740605	C	G	ENST00000258145	ENSG00000135677	GNS	TRUE	FALSE
chr12	64740605	C	T	ENST00000258145	ENSG00000135677	GNS	TRUE	FALSE
chr12	64740610	T	A	ENST00000258145	ENSG00000135677	GNS	TRUE	TRUE
chr12	64740627	A	C	ENST00000258145	ENSG00000135677	GNS	TRUE	TRUE
chr12	64740627	A	T	ENST00000258145	ENSG00000135677	GNS	TRUE	TRUE
chr12	64740634	G	A	ENST00000258145	ENSG00000135677	GNS	TRUE	TRUE
chr12	64740639	G	C	ENST00000258145	ENSG00000135677	GNS	TRUE	TRUE
chr12	64740639	G	T	ENST00000258145	ENSG00000135677	GNS	TRUE	TRUE
chr12	64740661	T	A	ENST00000258145	ENSG00000135677	GNS	TRUE	TRUE
chr12	64740667	G	A	ENST00000258145	ENSG00000135677	GNS	TRUE	TRUE
chr12	64740675	A	C	ENST00000258145	ENSG00000135677	GNS	TRUE	TRUE
chr12	64740675	A	T	ENST00000258145	ENSG00000135677	GNS	TRUE	TRUE
chr12	64740677	C	T	ENST00000258145	ENSG00000135677	GNS	TRUE	TRUE
chr12	64740678	C	T	ENST00000258145	ENSG00000135677	GNS	TRUE	TRUE
chr12	64740685	T	A	ENST00000258145	ENSG00000135677	GNS	TRUE	TRUE
chr12	64740689	C	A	ENST00000258145	ENSG00000135677	GNS	TRUE	FALSE
chr12	64740689	C	G	ENST00000258145	ENSG00000135677	GNS	TRUE	FALSE
chr12	64740689	C	T	ENST00000258145	ENSG00000135677	GNS	TRUE	FALSE
chr12	64740690	T	A	ENST00000258145	ENSG00000135677	GNS	TRUE	FALSE
chr12	64740690	T	C	ENST00000258145	ENSG00000135677	GNS	TRUE	FALSE
chr12	64740690	T	G	ENST00000258145	ENSG00000135677	GNS	TRUE	FALSE
chr12	64743139	A	C	ENST00000258145	ENSG00000135677	GNS	TRUE	FALSE
chr12	64743139	A	G	ENST00000258145	ENSG00000135677	GNS	TRUE	FALSE
chr12	64743139	A	T	ENST00000258145	ENSG00000135677	GNS	TRUE	FALSE
chr12	64743140	C	A	ENST00000258145	ENSG00000135677	GNS	TRUE	FALSE
chr12	64743140	C	G	ENST00000258145	ENSG00000135677	GNS	TRUE	FALSE
chr12	64743140	C	T	ENST00000258145	ENSG00000135677	GNS	TRUE	FALSE
chr12	64743146	C	A	ENST00000258145	ENSG00000135677	GNS	TRUE	TRUE
chr12	64743164	T	A	ENST00000258145	ENSG00000135677	GNS	TRUE	TRUE
chr12	64743170	T	A	ENST00000258145	ENSG00000135677	GNS	TRUE	TRUE
chr12	64743188	G	A	ENST00000258145	ENSG00000135677	GNS	TRUE	TRUE
chr12	64743197	T	A	ENST00000258145	ENSG00000135677	GNS	TRUE	TRUE
chr12	64743200	G	A	ENST00000258145	ENSG00000135677	GNS	TRUE	TRUE
chr12	64743201	G	C	ENST00000258145	ENSG00000135677	GNS	TRUE	TRUE
chr12	64743201	G	T	ENST00000258145	ENSG00000135677	GNS	TRUE	TRUE
chr12	64743206	G	A	ENST00000258145	ENSG00000135677	GNS	TRUE	TRUE
chr12	64743219	C	T	ENST00000258145	ENSG00000135677	GNS	TRUE	TRUE
chr12	64743220	C	T	ENST00000258145	ENSG00000135677	GNS	TRUE	TRUE
chr12	64743226	G	T	ENST00000258145	ENSG00000135677	GNS	TRUE	TRUE
chr12	64743266	C	A	ENST00000258145	ENSG00000135677	GNS	TRUE	TRUE
chr12	64743278	T	A	ENST00000258145	ENSG00000135677	GNS	TRUE	TRUE
chr12	64743279	G	C	ENST00000258145	ENSG00000135677	GNS	TRUE	TRUE
chr12	64743279	G	T	ENST00000258145	ENSG00000135677	GNS	TRUE	TRUE
chr12	64743295	A	T	ENST00000258145	ENSG00000135677	GNS	TRUE	TRUE
chr12	64743309	C	A	ENST00000258145	ENSG00000135677	GNS	TRUE	FALSE
chr12	64743309	C	G	ENST00000258145	ENSG00000135677	GNS	TRUE	FALSE
chr12	64743309	C	T	ENST00000258145	ENSG00000135677	GNS	TRUE	FALSE
chr12	64743310	T	A	ENST00000258145	ENSG00000135677	GNS	TRUE	FALSE
chr12	64743310	T	C	ENST00000258145	ENSG00000135677	GNS	TRUE	FALSE
chr12	64743310	T	G	ENST00000258145	ENSG00000135677	GNS	TRUE	FALSE
chr12	64744807	A	C	ENST00000258145	ENSG00000135677	GNS	TRUE	FALSE
chr12	64744807	A	G	ENST00000258145	ENSG00000135677	GNS	TRUE	FALSE
chr12	64744807	A	T	ENST00000258145	ENSG00000135677	GNS	TRUE	FALSE
chr12	64744808	C	A	ENST00000258145	ENSG00000135677	GNS	TRUE	FALSE
chr12	64744808	C	G	ENST00000258145	ENSG00000135677	GNS	TRUE	FALSE
chr12	64744808	C	T	ENST00000258145	ENSG00000135677	GNS	TRUE	FALSE
chr12	64744810	A	T	ENST00000258145	ENSG00000135677	GNS
chr12	64744824	G	C	ENST00000258145	ENSG00000135677	GNS	TRUE	TRUE
chr12	64744824	G	T	ENST00000258145	ENSG00000135677	GNS	TRUE	TRUE
chr12	64744836	A	C	ENST00000258145	ENSG00000135677	GNS	TRUE	TRUE
chr12	64744836	A	T	ENST00000258145	ENSG00000135677	GNS	TRUE	TRUE
chr12	64744844	C	A	ENST00000258145	ENSG00000135677	GNS	TRUE	TRUE
chr12	64744853	T	A	ENST00000258145	ENSG00000135677	GNS	TRUE	TRUE
chr12	64744862	T	A	ENST00000258145	ENSG00000135677	GNS	TRUE	TRUE
chr12	64744881	G	C	ENST00000258145	ENSG00000135677	GNS	TRUE	TRUE
chr12	64744881	G	T	ENST00000258145	ENSG00000135677	GNS	TRUE	TRUE
chr12	64744887	A	C	ENST00000258145	ENSG00000135677	GNS	TRUE	TRUE
chr12	64744887	A	T	ENST00000258145	ENSG00000135677	GNS	TRUE	TRUE
chr12	64744890	A	C	ENST00000258145	ENSG00000135677	GNS	TRUE	TRUE
chr12	64744890	A	T	ENST00000258145	ENSG00000135677	GNS	TRUE	TRUE
chr12	64744895	T	A	ENST00000258145	ENSG00000135677	GNS	TRUE	TRUE
chr12	64744904	T	A	ENST00000258145	ENSG00000135677	GNS
chr12	64744907	C	A	ENST00000258145	ENSG00000135677	GNS
chr12	64744908	C	A	ENST00000258145	ENSG00000135677	GNS	TRUE	FALSE
chr12	64744908	C	G	ENST00000258145	ENSG00000135677	GNS	TRUE	FALSE
chr12	64744908	C	T	ENST00000258145	ENSG00000135677	GNS	TRUE	FALSE
chr12	64744909	T	A	ENST00000258145	ENSG00000135677	GNS	TRUE	FALSE
chr12	64744909	T	C	ENST00000258145	ENSG00000135677	GNS	TRUE	FALSE
chr12	64744909	T	G	ENST00000258145	ENSG00000135677	GNS	TRUE	FALSE
chr12	64745657	A	C	ENST00000258145	ENSG00000135677	GNS	TRUE	FALSE
chr12	64745657	A	G	ENST00000258145	ENSG00000135677	GNS	TRUE	FALSE
chr12	64745657	A	T	ENST00000258145	ENSG00000135677	GNS	TRUE	FALSE
chr12	64745658	C	A	ENST00000258145	ENSG00000135677	GNS	TRUE	FALSE
chr12	64745658	C	G	ENST00000258145	ENSG00000135677	GNS	TRUE	FALSE
chr12	64745658	C	T	ENST00000258145	ENSG00000135677	GNS	TRUE	FALSE
chr12	64745660	A	T	ENST00000258145	ENSG00000135677	GNS	TRUE	TRUE
chr12	64745665	A	C	ENST00000258145	ENSG00000135677	GNS	TRUE	TRUE
chr12	64745665	A	T	ENST00000258145	ENSG00000135677	GNS	TRUE	TRUE
chr12	64745668	C	T	ENST00000258145	ENSG00000135677	GNS	TRUE	TRUE
chr12	64745669	C	T	ENST00000258145	ENSG00000135677	GNS	TRUE	TRUE
chr12	64745671	G	C	ENST00000258145	ENSG00000135677	GNS	TRUE	TRUE
chr12	64745671	G	T	ENST00000258145	ENSG00000135677	GNS	TRUE	TRUE
chr12	64745677	C	T	ENST00000258145	ENSG00000135677	GNS	TRUE	TRUE
chr12	64745678	C	T	ENST00000258145	ENSG00000135677	GNS	TRUE	TRUE
chr12	64745697	C	A	ENST00000258145	ENSG00000135677	GNS	TRUE	TRUE
chr12	64745703	C	A	ENST00000258145	ENSG00000135677	GNS	TRUE	TRUE
chr12	64745721	C	A	ENST00000258145	ENSG00000135677	GNS	TRUE	TRUE
chr12	64745722	G	C	ENST00000258145	ENSG00000135677	GNS	TRUE	TRUE
chr12	64745722	G	T	ENST00000258145	ENSG00000135677	GNS	TRUE	TRUE
chr12	64745725	C	A	ENST00000258145	ENSG00000135677	GNS	TRUE	FALSE
chr12	64745725	C	G	ENST00000258145	ENSG00000135677	GNS	TRUE	FALSE
chr12	64745725	C	T	ENST00000258145	ENSG00000135677	GNS	TRUE	FALSE
chr12	64745726	T	A	ENST00000258145	ENSG00000135677	GNS	TRUE	FALSE
chr12	64745726	T	C	ENST00000258145	ENSG00000135677	GNS	TRUE	FALSE
chr12	64745726	T	G	ENST00000258145	ENSG00000135677	GNS	TRUE	FALSE
chr12	64747710	A	C	ENST00000258145	ENSG00000135677	GNS	TRUE	FALSE
chr12	64747710	A	G	ENST00000258145	ENSG00000135677	GNS	TRUE	FALSE
chr12	64747710	A	T	ENST00000258145	ENSG00000135677	GNS	TRUE	FALSE
chr12	64747711	C	A	ENST00000258145	ENSG00000135677	GNS	TRUE	FALSE
chr12	64747711	C	G	ENST00000258145	ENSG00000135677	GNS	TRUE	FALSE
chr12	64747711	C	T	ENST00000258145	ENSG00000135677	GNS	TRUE	FALSE
chr12	64747714	C	A	ENST00000258145	ENSG00000135677	GNS	TRUE	TRUE
chr12	64747719	A	C	ENST00000258145	ENSG00000135677	GNS	TRUE	TRUE
chr12	64747719	A	T	ENST00000258145	ENSG00000135677	GNS	TRUE	TRUE
chr12	64747721	A	C	ENST00000258145	ENSG00000135677	GNS	TRUE	TRUE
chr12	64747721	A	T	ENST00000258145	ENSG00000135677	GNS	TRUE	TRUE
chr12	64747726	T	A	ENST00000258145	ENSG00000135677	GNS	TRUE	TRUE
chr12	64747744	G	A	ENST00000258145	ENSG00000135677	GNS	TRUE	TRUE
chr12	64747745	A	C	ENST00000258145	ENSG00000135677	GNS	TRUE	TRUE
chr12	64747745	A	T	ENST00000258145	ENSG00000135677	GNS	TRUE	TRUE
chr12	64747751	A	T	ENST00000258145	ENSG00000135677	GNS	TRUE	TRUE
chr12	64747758	G	C	ENST00000258145	ENSG00000135677	GNS	TRUE	TRUE
chr12	64747758	G	T	ENST00000258145	ENSG00000135677	GNS	TRUE	TRUE
chr12	64747762	T	A	ENST00000258145	ENSG00000135677	GNS	TRUE	TRUE
chr12	64747789	C	A	ENST00000258145	ENSG00000135677	GNS	TRUE	TRUE
chr12	64747792	G	A	ENST00000258145	ENSG00000135677	GNS	TRUE	TRUE
chr12	64747798	T	A	ENST00000258145	ENSG00000135677	GNS	TRUE	TRUE
chr12	64747801	G	A	ENST00000258145	ENSG00000135677	GNS	TRUE	TRUE
chr12	64747802	C	T	ENST00000258145	ENSG00000135677	GNS	TRUE	TRUE
chr12	64747803	C	T	ENST00000258145	ENSG00000135677	GNS	TRUE	TRUE
chr12	64747810	T	A	ENST00000258145	ENSG00000135677	GNS	TRUE	TRUE
chr12	64747817	G	T	ENST00000258145	ENSG00000135677	GNS	TRUE	TRUE
chr12	64747828	C	A	ENST00000258145	ENSG00000135677	GNS	TRUE	TRUE
chr12	64747862	G	C	ENST00000258145	ENSG00000135677	GNS	TRUE	TRUE
chr12	64747862	G	T	ENST00000258145	ENSG00000135677	GNS	TRUE	TRUE
chr12	64747867	T	A	ENST00000258145	ENSG00000135677	GNS	TRUE	TRUE
chr12	64747870	C	A	ENST00000258145	ENSG00000135677	GNS	TRUE	TRUE
chr12	64747888	T	A	ENST00000258145	ENSG00000135677	GNS	TRUE	TRUE
chr12	64747895	G	T	ENST00000258145	ENSG00000135677	GNS	TRUE	TRUE
chr12	64747898	G	T	ENST00000258145	ENSG00000135677	GNS	TRUE	TRUE
chr12	64747916	A	C	ENST00000258145	ENSG00000135677	GNS	TRUE	TRUE
chr12	64747916	A	T	ENST00000258145	ENSG00000135677	GNS	TRUE	TRUE
chr12	64747919	C	A	ENST00000258145	ENSG00000135677	GNS	TRUE	FALSE
chr12	64747919	C	G	ENST00000258145	ENSG00000135677	GNS	TRUE	FALSE
chr12	64747919	C	T	ENST00000258145	ENSG00000135677	GNS	TRUE	FALSE
chr12	64747920	T	A	ENST00000258145	ENSG00000135677	GNS	TRUE	FALSE
chr12	64747920	T	C	ENST00000258145	ENSG00000135677	GNS	TRUE	FALSE
chr12	64747920	T	G	ENST00000258145	ENSG00000135677	GNS	TRUE	FALSE
chr12	64752696	A	C	ENST00000258145	ENSG00000135677	GNS	TRUE	FALSE
chr12	64752696	A	G	ENST00000258145	ENSG00000135677	GNS	TRUE	FALSE
chr12	64752696	A	T	ENST00000258145	ENSG00000135677	GNS	TRUE	FALSE
chr12	64752697	C	A	ENST00000258145	ENSG00000135677	GNS	TRUE	FALSE
chr12	64752697	C	G	ENST00000258145	ENSG00000135677	GNS	TRUE	FALSE
chr12	64752697	C	T	ENST00000258145	ENSG00000135677	GNS	TRUE	FALSE
chr12	64752724	C	A	ENST00000258145	ENSG00000135677	GNS	TRUE	TRUE
chr12	64752727	C	A	ENST00000258145	ENSG00000135677	GNS	TRUE	TRUE
chr12	64752739	T	A	ENST00000258145	ENSG00000135677	GNS	TRUE	TRUE
chr12	64752745	T	A	ENST00000258145	ENSG00000135677	GNS	TRUE	TRUE
chr12	64752748	T	A	ENST00000258145	ENSG00000135677	GNS	TRUE	TRUE
chr12	64752758	C	A	ENST00000258145	ENSG00000135677	GNS	TRUE	FALSE
chr12	64752758	C	G	ENST00000258145	ENSG00000135677	GNS	TRUE	FALSE
chr12	64752758	C	T	ENST00000258145	ENSG00000135677	GNS	TRUE	FALSE
chr12	64752759	T	A	ENST00000258145	ENSG00000135677	GNS	TRUE	FALSE
chr12	64752759	T	C	ENST00000258145	ENSG00000135677	GNS	TRUE	FALSE
chr12	64752759	T	G	ENST00000258145	ENSG00000135677	GNS	TRUE	FALSE
chr12	64759083	A	C	ENST00000258145	ENSG00000135677	GNS	TRUE	FALSE
chr12	64759083	A	G	ENST00000258145	ENSG00000135677	GNS	TRUE	FALSE
chr12	64759083	A	T	ENST00000258145	ENSG00000135677	GNS	TRUE	FALSE
chr12	64759084	C	A	ENST00000258145	ENSG00000135677	GNS	TRUE	FALSE
chr12	64759084	C	G	ENST00000258145	ENSG00000135677	GNS	TRUE	FALSE
chr12	64759084	C	T	ENST00000258145	ENSG00000135677	GNS	TRUE	FALSE
chr12	64759102	C	A	ENST00000258145	ENSG00000135677	GNS	TRUE	TRUE
chr12	64759108	G	A	ENST00000258145	ENSG00000135677	GNS	TRUE	TRUE
chr12	64759150	C	A	ENST00000258145	ENSG00000135677	GNS	TRUE	TRUE
chr12	64759175	G	T	ENST00000258145	ENSG00000135677	GNS	TRUE	TRUE
chr12	64759211	G	T	ENST00000258145	ENSG00000135677	GNS	TRUE	FALSE
chr12	64824886	C	T	ENST00000539867	ENSG00000111490	TBC1D30	FALSE	FALSE
chr12	64824892	A	T	ENST00000539867	ENSG00000111490	TBC1D30	FALSE	FALSE
chr12	64824922	A	T	ENST00000539867	ENSG00000111490	TBC1D30	FALSE	FALSE
chr12	64824927	C	A	ENST00000539867	ENSG00000111490	TBC1D30	FALSE	FALSE
chr12	64824931	A	T	ENST00000539867	ENSG00000111490	TBC1D30	TRUE	FALSE
chr12	64824937	C	T	ENST00000539867	ENSG00000111490	TBC1D30	TRUE	FALSE
chr12	64824976	A	T	ENST00000539867	ENSG00000111490	TBC1D30	TRUE	TRUE
chr12	64824979	A	T	ENST00000539867	ENSG00000111490	TBC1D30	TRUE	TRUE
chr12	64824990	C	A	ENST00000539867	ENSG00000111490	TBC1D30	TRUE	TRUE
chr12	64825020	C	A	ENST00000539867	ENSG00000111490	TBC1D30	TRUE	TRUE
chr12	64825027	G	T	ENST00000539867	ENSG00000111490	TBC1D30	TRUE	TRUE
chr12	64825033	G	T	ENST00000539867	ENSG00000111490	TBC1D30	TRUE	TRUE
chr12	64825034	G	A	ENST00000539867	ENSG00000111490	TBC1D30	TRUE	FALSE
chr12	64825034	G	C	ENST00000539867	ENSG00000111490	TBC1D30	TRUE	FALSE
chr12	64825034	G	T	ENST00000539867	ENSG00000111490	TBC1D30	TRUE	FALSE
chr12	64825035	T	A	ENST00000539867	ENSG00000111490	TBC1D30	TRUE	FALSE
chr12	64825035	T	C	ENST00000539867	ENSG00000111490	TBC1D30	TRUE	FALSE
chr12	64825035	T	G	ENST00000539867	ENSG00000111490	TBC1D30	TRUE	FALSE
chr12	64827833	A	C	ENST00000539867	ENSG00000111490	TBC1D30	TRUE	FALSE
chr12	64827833	A	G	ENST00000539867	ENSG00000111490	TBC1D30	TRUE	FALSE
chr12	64827833	A	T	ENST00000539867	ENSG00000111490	TBC1D30	TRUE	FALSE
chr12	64827834	G	A	ENST00000539867	ENSG00000111490	TBC1D30	TRUE	FALSE
chr12	64827834	G	C	ENST00000539867	ENSG00000111490	TBC1D30	TRUE	FALSE
chr12	64827834	G	T	ENST00000539867	ENSG00000111490	TBC1D30	TRUE	FALSE
chr12	64827846	A	T	ENST00000539867	ENSG00000111490	TBC1D30	TRUE	TRUE
chr12	64827850	T	A	ENST00000539867	ENSG00000111490	TBC1D30	TRUE	TRUE
chr12	64827852	A	T	ENST00000539867	ENSG00000111490	TBC1D30	TRUE	TRUE
chr12	64827864	G	T	ENST00000539867	ENSG00000111490	TBC1D30	TRUE	TRUE
chr12	64827874	T	A	ENST00000539867	ENSG00000111490	TBC1D30	TRUE	TRUE
chr12	64827874	T	G	ENST00000539867	ENSG00000111490	TBC1D30	TRUE	TRUE
chr12	64827879	C	T	ENST00000539867	ENSG00000111490	TBC1D30	TRUE	TRUE
chr12	64827891	C	T	ENST00000539867	ENSG00000111490	TBC1D30	TRUE	TRUE
chr12	64827894	C	T	ENST00000539867	ENSG00000111490	TBC1D30	TRUE	TRUE
chr12	64827897	G	A	ENST00000539867	ENSG00000111490	TBC1D30	TRUE	FALSE
chr12	64827897	G	C	ENST00000539867	ENSG00000111490	TBC1D30	TRUE	FALSE
chr12	64827897	G	T	ENST00000539867	ENSG00000111490	TBC1D30	TRUE	FALSE
chr12	64827898	T	A	ENST00000539867	ENSG00000111490	TBC1D30	TRUE	FALSE
chr12	64827898	T	C	ENST00000539867	ENSG00000111490	TBC1D30	TRUE	FALSE
chr12	64827898	T	G	ENST00000539867	ENSG00000111490	TBC1D30	TRUE	FALSE
chr12	64828442	A	C	ENST00000539867	ENSG00000111490	TBC1D30	TRUE	FALSE
chr12	64828442	A	G	ENST00000539867	ENSG00000111490	TBC1D30	TRUE	FALSE
chr12	64828442	A	T	ENST00000539867	ENSG00000111490	TBC1D30	TRUE	FALSE
chr12	64828443	G	A	ENST00000539867	ENSG00000111490	TBC1D30	TRUE	FALSE
chr12	64828443	G	C	ENST00000539867	ENSG00000111490	TBC1D30	TRUE	FALSE
chr12	64828443	G	T	ENST00000539867	ENSG00000111490	TBC1D30	TRUE	FALSE
chr12	64828445	G	A	ENST00000539867	ENSG00000111490	TBC1D30	TRUE	TRUE
chr12	64828446	G	A	ENST00000539867	ENSG00000111490	TBC1D30	TRUE	TRUE
chr12	64828449	C	A	ENST00000539867	ENSG00000111490	TBC1D30	TRUE	TRUE
chr12	64828449	C	G	ENST00000539867	ENSG00000111490	TBC1D30	TRUE	TRUE
chr12	64828459	A	T	ENST00000539867	ENSG00000111490	TBC1D30	TRUE	TRUE
chr12	64828483	G	T	ENST00000539867	ENSG00000111490	TBC1D30	TRUE	TRUE
chr12	64828492	A	T	ENST00000539867	ENSG00000111490	TBC1D30	TRUE	TRUE
chr12	64828495	G	T	ENST00000539867	ENSG00000111490	TBC1D30	TRUE	TRUE
chr12	64828499	G	A	ENST00000539867	ENSG00000111490	TBC1D30	TRUE	TRUE
chr12	64828500	G	A	ENST00000539867	ENSG00000111490	TBC1D30	TRUE	TRUE
chr12	64828504	A	T	ENST00000539867	ENSG00000111490	TBC1D30	TRUE	TRUE
chr12	64828507	A	T	ENST00000539867	ENSG00000111490	TBC1D30	TRUE	TRUE
chr12	64828510	G	A	ENST00000539867	ENSG00000111490	TBC1D30	TRUE	FALSE
chr12	64828510	G	C	ENST00000539867	ENSG00000111490	TBC1D30	TRUE	FALSE
chr12	64828510	G	T	ENST00000539867	ENSG00000111490	TBC1D30	TRUE	FALSE
chr12	64828511	T	A	ENST00000539867	ENSG00000111490	TBC1D30	TRUE	FALSE
chr12	64828511	T	C	ENST00000539867	ENSG00000111490	TBC1D30	TRUE	FALSE
chr12	64828511	T	G	ENST00000539867	ENSG00000111490	TBC1D30	TRUE	FALSE
chr12	64830375	A	C	ENST00000539867	ENSG00000111490	TBC1D30	TRUE	FALSE
chr12	64830375	A	G	ENST00000539867	ENSG00000111490	TBC1D30	TRUE	FALSE
chr12	64830375	A	T	ENST00000539867	ENSG00000111490	TBC1D30	TRUE	FALSE
chr12	64830376	G	A	ENST00000539867	ENSG00000111490	TBC1D30	TRUE	FALSE
chr12	64830376	G	C	ENST00000539867	ENSG00000111490	TBC1D30	TRUE	FALSE
chr12	64830376	G	T	ENST00000539867	ENSG00000111490	TBC1D30	TRUE	FALSE
chr12	64830381	G	A	ENST00000539867	ENSG00000111490	TBC1D30	TRUE	TRUE
chr12	64830382	G	A	ENST00000539867	ENSG00000111490	TBC1D30	TRUE	TRUE
chr12	64830384	T	A	ENST00000539867	ENSG00000111490	TBC1D30	TRUE	TRUE
chr12	64830390	T	A	ENST00000539867	ENSG00000111490	TBC1D30	TRUE	TRUE
chr12	64830403	T	A	ENST00000539867	ENSG00000111490	TBC1D30	TRUE	TRUE
chr12	64830403	T	G	ENST00000539867	ENSG00000111490	TBC1D30	TRUE	TRUE
chr12	64830405	T	A	ENST00000539867	ENSG00000111490	TBC1D30	TRUE	TRUE
chr12	64830426	G	A	ENST00000539867	ENSG00000111490	TBC1D30	TRUE	TRUE
chr12	64830427	G	A	ENST00000539867	ENSG00000111490	TBC1D30	TRUE	TRUE
chr12	64830431	A	T	ENST00000539867	ENSG00000111490	TBC1D30	TRUE	TRUE
chr12	64830455	G	T	ENST00000539867	ENSG00000111490	TBC1D30	TRUE	TRUE
chr12	64830485	G	T	ENST00000539867	ENSG00000111490	TBC1D30	TRUE	TRUE
chr12	64830491	C	T	ENST00000539867	ENSG00000111490	TBC1D30	TRUE	TRUE
chr12	64830500	A	T	ENST00000539867	ENSG00000111490	TBC1D30	TRUE	TRUE
chr12	64830503	G	A	ENST00000539867	ENSG00000111490	TBC1D30	TRUE	FALSE
chr12	64830503	G	C	ENST00000539867	ENSG00000111490	TBC1D30	TRUE	FALSE
chr12	64830503	G	T	ENST00000539867	ENSG00000111490	TBC1D30	TRUE	FALSE
chr12	64830504	T	A	ENST00000539867	ENSG00000111490	TBC1D30	TRUE	FALSE
chr12	64830504	T	C	ENST00000539867	ENSG00000111490	TBC1D30	TRUE	FALSE
chr12	64830504	T	G	ENST00000539867	ENSG00000111490	TBC1D30	TRUE	FALSE
chr12	64832117	A	C	ENST00000539867	ENSG00000111490	TBC1D30	TRUE	FALSE
chr12	64832117	A	G	ENST00000539867	ENSG00000111490	TBC1D30	TRUE	FALSE
chr12	64832117	A	T	ENST00000539867	ENSG00000111490	TBC1D30	TRUE	FALSE
chr12	64832118	G	A	ENST00000539867	ENSG00000111490	TBC1D30	TRUE	FALSE
chr12	64832118	G	C	ENST00000539867	ENSG00000111490	TBC1D30	TRUE	FALSE
chr12	64832118	G	T	ENST00000539867	ENSG00000111490	TBC1D30	TRUE	FALSE
chr12	64832139	T	A	ENST00000539867	ENSG00000111490	TBC1D30	TRUE	TRUE
chr12	64832148	C	A	ENST00000539867	ENSG00000111490	TBC1D30	TRUE	TRUE
chr12	64832148	C	G	ENST00000539867	ENSG00000111490	TBC1D30	TRUE	TRUE
chr12	64832151	T	A	ENST00000539867	ENSG00000111490	TBC1D30	TRUE	TRUE
chr12	64832155	C	T	ENST00000539867	ENSG00000111490	TBC1D30	TRUE	TRUE
chr12	64832158	G	T	ENST00000539867	ENSG00000111490	TBC1D30	TRUE	TRUE
chr12	64832164	G	T	ENST00000539867	ENSG00000111490	TBC1D30	TRUE	TRUE
chr12	64832167	C	T	ENST00000539867	ENSG00000111490	TBC1D30	TRUE	TRUE
chr12	64832183	T	A	ENST00000539867	ENSG00000111490	TBC1D30	TRUE	TRUE
chr12	64832185	A	T	ENST00000539867	ENSG00000111490	TBC1D30	TRUE	TRUE
chr12	64832205	T	A	ENST00000539867	ENSG00000111490	TBC1D30	TRUE	TRUE
chr12	64832205	T	G	ENST00000539867	ENSG00000111490	TBC1D30	TRUE	TRUE
chr12	64832209	C	T	ENST00000539867	ENSG00000111490	TBC1D30	TRUE	TRUE
chr12	64832213	G	A	ENST00000539867	ENSG00000111490	TBC1D30	TRUE	TRUE
chr12	64832214	G	A	ENST00000539867	ENSG00000111490	TBC1D30	TRUE	TRUE
chr12	64832218	A	T	ENST00000539867	ENSG00000111490	TBC1D30	TRUE	TRUE
chr12	64832232	C	A	ENST00000539867	ENSG00000111490	TBC1D30	TRUE	TRUE
chr12	64832232	C	G	ENST00000539867	ENSG00000111490	TBC1D30	TRUE	TRUE
chr12	64832235	C	A	ENST00000539867	ENSG00000111490	TBC1D30	TRUE	TRUE
chr12	64832236	C	T	ENST00000539867	ENSG00000111490	TBC1D30	TRUE	TRUE
chr12	64832269	G	T	ENST00000539867	ENSG00000111490	TBC1D30	TRUE	TRUE
chr12	64832278	G	T	ENST00000539867	ENSG00000111490	TBC1D30	TRUE	TRUE
chr12	64832287	G	T	ENST00000539867	ENSG00000111490	TBC1D30	TRUE	TRUE
chr12	64832302	A	T	ENST00000539867	ENSG00000111490	TBC1D30	TRUE	TRUE
chr12	64832305	G	A	ENST00000539867	ENSG00000111490	TBC1D30	TRUE	FALSE
chr12	64832305	G	C	ENST00000539867	ENSG00000111490	TBC1D30	TRUE	FALSE
chr12	64832305	G	T	ENST00000539867	ENSG00000111490	TBC1D30	TRUE	FALSE
chr12	64832306	T	A	ENST00000539867	ENSG00000111490	TBC1D30	TRUE	FALSE
chr12	64832306	T	C	ENST00000539867	ENSG00000111490	TBC1D30	TRUE	FALSE
chr12	64832306	T	G	ENST00000539867	ENSG00000111490	TBC1D30	TRUE	FALSE
chr12	64836488	A	C	ENST00000539867	ENSG00000111490	TBC1D30	TRUE	FALSE
chr12	64836488	A	G	ENST00000539867	ENSG00000111490	TBC1D30	TRUE	FALSE
chr12	64836488	A	T	ENST00000539867	ENSG00000111490	TBC1D30	TRUE	FALSE
chr12	64836489	G	A	ENST00000539867	ENSG00000111490	TBC1D30	TRUE	FALSE
chr12	64836489	G	C	ENST00000539867	ENSG00000111490	TBC1D30	TRUE	FALSE
chr12	64836489	G	T	ENST00000539867	ENSG00000111490	TBC1D30	TRUE	FALSE
chr12	64836501	C	A	ENST00000539867	ENSG00000111490	TBC1D30	TRUE	TRUE
chr12	64836501	C	G	ENST00000539867	ENSG00000111490	TBC1D30	TRUE	TRUE
chr12	64836511	A	T	ENST00000539867	ENSG00000111490	TBC1D30	TRUE	TRUE
chr12	64836523	G	T	ENST00000539867	ENSG00000111490	TBC1D30	TRUE	TRUE
chr12	64836531	T	A	ENST00000539867	ENSG00000111490	TBC1D30	TRUE	TRUE
chr12	64836531	T	G	ENST00000539867	ENSG00000111490	TBC1D30	TRUE	TRUE
chr12	64836554	T	A	ENST00000539867	ENSG00000111490	TBC1D30	TRUE	TRUE
chr12	64836577	A	T	ENST00000539867	ENSG00000111490	TBC1D30	TRUE	TRUE
chr12	64836587	T	A	ENST00000539867	ENSG00000111490	TBC1D30	TRUE	TRUE
chr12	64836587	T	G	ENST00000539867	ENSG00000111490	TBC1D30	TRUE	TRUE
chr12	64836589	A	T	ENST00000539867	ENSG00000111490	TBC1D30	TRUE	TRUE
chr12	64836595	A	T	ENST00000539867	ENSG00000111490	TBC1D30	TRUE	TRUE
chr12	64836604	G	T	ENST00000539867	ENSG00000111490	TBC1D30	TRUE	TRUE
chr12	64836608	T	A	ENST00000539867	ENSG00000111490	TBC1D30	TRUE	TRUE
chr12	64836608	T	G	ENST00000539867	ENSG00000111490	TBC1D30	TRUE	TRUE
chr12	64836613	C	T	ENST00000539867	ENSG00000111490	TBC1D30	TRUE	TRUE
chr12	64836631	C	T	ENST00000539867	ENSG00000111490	TBC1D30	TRUE	TRUE
chr12	64836634	A	T	ENST00000539867	ENSG00000111490	TBC1D30	TRUE	TRUE
chr12	64836646	A	T	ENST00000539867	ENSG00000111490	TBC1D30	TRUE	TRUE
chr12	64836649	G	T	ENST00000539867	ENSG00000111490	TBC1D30	TRUE	TRUE
chr12	64836655	G	T	ENST00000539867	ENSG00000111490	TBC1D30	TRUE	TRUE
chr12	64836659	G	A	ENST00000539867	ENSG00000111490	TBC1D30	TRUE	FALSE
chr12	64836659	G	C	ENST00000539867	ENSG00000111490	TBC1D30	TRUE	FALSE
chr12	64836659	G	T	ENST00000539867	ENSG00000111490	TBC1D30	TRUE	FALSE
chr12	64836660	T	A	ENST00000539867	ENSG00000111490	TBC1D30	TRUE	FALSE
chr12	64836660	T	C	ENST00000539867	ENSG00000111490	TBC1D30	FALSE	FALSE
chr12	64836660	T	G	ENST00000539867	ENSG00000111490	TBC1D30	TRUE	FALSE
chr12	64838681	A	C	ENST00000539867	ENSG00000111490	TBC1D30	TRUE	FALSE
chr12	64838681	A	G	ENST00000539867	ENSG00000111490	TBC1D30	TRUE	FALSE
chr12	64838681	A	T	ENST00000539867	ENSG00000111490	TBC1D30	TRUE	FALSE
chr12	64838682	G	A	ENST00000539867	ENSG00000111490	TBC1D30	TRUE	FALSE
chr12	64838682	G	C	ENST00000539867	ENSG00000111490	TBC1D30	TRUE	FALSE
chr12	64838682	G	T	ENST00000539867	ENSG00000111490	TBC1D30	TRUE	FALSE
chr12	64838685	G	T	ENST00000539867	ENSG00000111490	TBC1D30	TRUE	TRUE
chr12	64838690	T	A	ENST00000539867	ENSG00000111490	TBC1D30	TRUE	TRUE
chr12	64838690	T	G	ENST00000539867	ENSG00000111490	TBC1D30	TRUE	TRUE
chr12	64838691	G	T	ENST00000539867	ENSG00000111490	TBC1D30	TRUE	TRUE
chr12	64838721	C	T	ENST00000539867	ENSG00000111490	TBC1D30	TRUE	TRUE
chr12	64838725	G	A	ENST00000539867	ENSG00000111490	TBC1D30	TRUE	TRUE
chr12	64838726	G	A	ENST00000539867	ENSG00000111490	TBC1D30	TRUE	TRUE
chr12	64838750	C	A	ENST00000539867	ENSG00000111490	TBC1D30	TRUE	TRUE
chr12	64838760	C	T	ENST00000539867	ENSG00000111490	TBC1D30	TRUE	TRUE
chr12	64838770	T	A	ENST00000539867	ENSG00000111490	TBC1D30	TRUE	TRUE
chr12	64838770	T	G	ENST00000539867	ENSG00000111490	TBC1D30	TRUE	TRUE
chr12	64838772	A	T	ENST00000539867	ENSG00000111490	TBC1D30	TRUE	TRUE
chr12	64838779	G	A	ENST00000539867	ENSG00000111490	TBC1D30	TRUE	TRUE
chr12	64838780	G	A	ENST00000539867	ENSG00000111490	TBC1D30	TRUE	TRUE
chr12	64838785	C	A	ENST00000539867	ENSG00000111490	TBC1D30	TRUE	TRUE
chr12	64838785	C	G	ENST00000539867	ENSG00000111490	TBC1D30	TRUE	TRUE
chr12	64838796	G	T	ENST00000539867	ENSG00000111490	TBC1D30	TRUE	TRUE
chr12	64838803	C	A	ENST00000539867	ENSG00000111490	TBC1D30	TRUE	TRUE
chr12	64838803	C	G	ENST00000539867	ENSG00000111490	TBC1D30	TRUE	TRUE
chr12	64838805	G	T	ENST00000539867	ENSG00000111490	TBC1D30	TRUE	TRUE
chr12	64838824	C	A	ENST00000539867	ENSG00000111490	TBC1D30	TRUE	TRUE
chr12	64838836	G	A	ENST00000539867	ENSG00000111490	TBC1D30	TRUE	TRUE
chr12	64838837	G	A	ENST00000539867	ENSG00000111490	TBC1D30	TRUE	TRUE
chr12	64838841	A	T	ENST00000539867	ENSG00000111490	TBC1D30	TRUE	TRUE
chr12	64838845	T	A	ENST00000539867	ENSG00000111490	TBC1D30	TRUE	TRUE
chr12	64838845	T	G	ENST00000539867	ENSG00000111490	TBC1D30	TRUE	TRUE
chr12	64838847	G	T	ENST00000539867	ENSG00000111490	TBC1D30	TRUE	TRUE
chr12	64838850	G	T	ENST00000539867	ENSG00000111490	TBC1D30	TRUE	TRUE
chr12	64838852	G	A	ENST00000539867	ENSG00000111490	TBC1D30	TRUE	FALSE
chr12	64838852	G	C	ENST00000539867	ENSG00000111490	TBC1D30	TRUE	FALSE
chr12	64838852	G	T	ENST00000539867	ENSG00000111490	TBC1D30	TRUE	FALSE
chr12	64838853	T	A	ENST00000539867	ENSG00000111490	TBC1D30	TRUE	FALSE
chr12	64838853	T	C	ENST00000539867	ENSG00000111490	TBC1D30	TRUE	FALSE
chr12	64838853	T	G	ENST00000539867	ENSG00000111490	TBC1D30	TRUE	FALSE
chr12	64843378	A	C	ENST00000539867	ENSG00000111490	TBC1D30	TRUE	FALSE
chr12	64843378	A	G	ENST00000539867	ENSG00000111490	TBC1D30	TRUE	FALSE
chr12	64843378	A	T	ENST00000539867	ENSG00000111490	TBC1D30	TRUE	FALSE
chr12	64843379	G	A	ENST00000539867	ENSG00000111490	TBC1D30	TRUE	FALSE
chr12	64843379	G	C	ENST00000539867	ENSG00000111490	TBC1D30	TRUE	FALSE
chr12	64843379	G	T	ENST00000539867	ENSG00000111490	TBC1D30	TRUE	FALSE
chr12	64843381	C	T	ENST00000539867	ENSG00000111490	TBC1D30	TRUE	TRUE
chr12	64843387	G	T	ENST00000539867	ENSG00000111490	TBC1D30	TRUE	TRUE
chr12	64843392	T	A	ENST00000539867	ENSG00000111490	TBC1D30	TRUE	TRUE
chr12	64843395	T	A	ENST00000539867	ENSG00000111490	TBC1D30	TRUE	TRUE
chr12	64843396	G	T	ENST00000539867	ENSG00000111490	TBC1D30	TRUE	TRUE
chr12	64843408	G	T	ENST00000539867	ENSG00000111490	TBC1D30	TRUE	TRUE
chr12	64843416	C	A	ENST00000539867	ENSG00000111490	TBC1D30	TRUE	TRUE
chr12	64843416	C	G	ENST00000539867	ENSG00000111490	TBC1D30	TRUE	TRUE
chr12	64843438	C	T	ENST00000539867	ENSG00000111490	TBC1D30	TRUE	TRUE
chr12	64843441	G	T	ENST00000539867	ENSG00000111490	TBC1D30	TRUE	TRUE
chr12	64843450	G	T	ENST00000539867	ENSG00000111490	TBC1D30	TRUE	TRUE
chr12	64843465	C	T	ENST00000539867	ENSG00000111490	TBC1D30	TRUE	TRUE
chr12	64843474	G	T	ENST00000539867	ENSG00000111490	TBC1D30	TRUE	TRUE
chr12	64843483	C	T	ENST00000539867	ENSG00000111490	TBC1D30	TRUE	TRUE
chr12	64843486	G	A	ENST00000539867	ENSG00000111490	TBC1D30	TRUE	FALSE
chr12	64843486	G	C	ENST00000539867	ENSG00000111490	TBC1D30	TRUE	FALSE
chr12	64843486	G	T	ENST00000539867	ENSG00000111490	TBC1D30	TRUE	FALSE
chr12	64843487	T	A	ENST00000539867	ENSG00000111490	TBC1D30	TRUE	FALSE
chr12	64843487	T	C	ENST00000539867	ENSG00000111490	TBC1D30	FALSE	FALSE
chr12	64843487	T	G	ENST00000539867	ENSG00000111490	TBC1D30	TRUE	FALSE
chr12	64864666	A	C	ENST00000539867	ENSG00000111490	TBC1D30	TRUE	FALSE
chr12	64864666	A	G	ENST00000539867	ENSG00000111490	TBC1D30	TRUE	FALSE
chr12	64864666	A	T	ENST00000539867	ENSG00000111490	TBC1D30	TRUE	FALSE
chr12	64864667	G	A	ENST00000539867	ENSG00000111490	TBC1D30	TRUE	FALSE
chr12	64864667	G	C	ENST00000539867	ENSG00000111490	TBC1D30	TRUE	FALSE
chr12	64864667	G	T	ENST00000539867	ENSG00000111490	TBC1D30	TRUE	FALSE
chr12	64864676	T	A	ENST00000539867	ENSG00000111490	TBC1D30	TRUE	TRUE
chr12	64864676	T	G	ENST00000539867	ENSG00000111490	TBC1D30	TRUE	TRUE
chr12	64864701	C	T	ENST00000539867	ENSG00000111490	TBC1D30	TRUE	TRUE
chr12	64864705	T	A	ENST00000539867	ENSG00000111490	TBC1D30	TRUE	TRUE
chr12	64864710	G	T	ENST00000539867	ENSG00000111490	TBC1D30	TRUE	TRUE
chr12	64864714	T	A	ENST00000539867	ENSG00000111490	TBC1D30	TRUE	TRUE
chr12	64864719	G	T	ENST00000539867	ENSG00000111490	TBC1D30	TRUE	TRUE
chr12	64864722	A	T	ENST00000539867	ENSG00000111490	TBC1D30	TRUE	TRUE
chr12	64864727	C	A	ENST00000539867	ENSG00000111490	TBC1D30	TRUE	TRUE
chr12	64864727	C	G	ENST00000539867	ENSG00000111490	TBC1D30	TRUE	TRUE
chr12	64864733	C	A	ENST00000539867	ENSG00000111490	TBC1D30	TRUE	TRUE
chr12	64864733	C	G	ENST00000539867	ENSG00000111490	TBC1D30	TRUE	TRUE
chr12	64864761	A	T	ENST00000539867	ENSG00000111490	TBC1D30	TRUE	TRUE
chr12	64864771	C	A	ENST00000539867	ENSG00000111490	TBC1D30	TRUE	TRUE
chr12	64864771	C	G	ENST00000539867	ENSG00000111490	TBC1D30	TRUE	TRUE
chr12	64864779	G	T	ENST00000539867	ENSG00000111490	TBC1D30	TRUE	TRUE
chr12	64864781	G	A	ENST00000539867	ENSG00000111490	TBC1D30	TRUE	FALSE
chr12	64864781	G	C	ENST00000539867	ENSG00000111490	TBC1D30	TRUE	FALSE
chr12	64864781	G	T	ENST00000539867	ENSG00000111490	TBC1D30	TRUE	FALSE
chr12	64864782	T	A	ENST00000539867	ENSG00000111490	TBC1D30	TRUE	FALSE
chr12	64864782	T	C	ENST00000539867	ENSG00000111490	TBC1D30	TRUE	FALSE
chr12	64864782	T	G	ENST00000539867	ENSG00000111490	TBC1D30	TRUE	FALSE
chr12	64866762	A	C	ENST00000539867	ENSG00000111490	TBC1D30	TRUE	FALSE
chr12	64866762	A	G	ENST00000539867	ENSG00000111490	TBC1D30	TRUE	FALSE
chr12	64866762	A	T	ENST00000539867	ENSG00000111490	TBC1D30	TRUE	FALSE
chr12	64866763	G	A	ENST00000539867	ENSG00000111490	TBC1D30	TRUE	FALSE
chr12	64866763	G	C	ENST00000539867	ENSG00000111490	TBC1D30	TRUE	FALSE
chr12	64866763	G	T	ENST00000539867	ENSG00000111490	TBC1D30	TRUE	FALSE
chr12	64866765	C	T	ENST00000539867	ENSG00000111490	TBC1D30	TRUE	TRUE
chr12	64866774	A	T	ENST00000539867	ENSG00000111490	TBC1D30	TRUE	TRUE
chr12	64866780	A	T	ENST00000539867	ENSG00000111490	TBC1D30	TRUE	TRUE
chr12	64866792	G	T	ENST00000539867	ENSG00000111490	TBC1D30	TRUE	TRUE
chr12	64866795	G	T	ENST00000539867	ENSG00000111490	TBC1D30	TRUE	TRUE
chr12	64866813	G	T	ENST00000539867	ENSG00000111490	TBC1D30	TRUE	TRUE
chr12	64866842	T	A	ENST00000539867	ENSG00000111490	TBC1D30	TRUE	TRUE
chr12	64866846	G	T	ENST00000539867	ENSG00000111490	TBC1D30	TRUE	TRUE
chr12	64866873	G	T	ENST00000539867	ENSG00000111490	TBC1D30	TRUE	TRUE
chr12	64866879	C	T	ENST00000539867	ENSG00000111490	TBC1D30	TRUE	TRUE
chr12	64866882	A	T	ENST00000539867	ENSG00000111490	TBC1D30	TRUE	TRUE
chr12	64866887	C	A	ENST00000539867	ENSG00000111490	TBC1D30	TRUE	TRUE
chr12	64866887	C	G	ENST00000539867	ENSG00000111490	TBC1D30	TRUE	TRUE
chr12	64866888	C	T	ENST00000539867	ENSG00000111490	TBC1D30	TRUE	TRUE
chr12	64866891	A	T	ENST00000539867	ENSG00000111490	TBC1D30	TRUE	TRUE
chr12	64866894	C	T	ENST00000539867	ENSG00000111490	TBC1D30	TRUE	TRUE
chr12	64866900	A	T	ENST00000539867	ENSG00000111490	TBC1D30	TRUE	TRUE
chr12	64866903	G	T	ENST00000539867	ENSG00000111490	TBC1D30	TRUE	TRUE
chr12	64866904	G	A	ENST00000539867	ENSG00000111490	TBC1D30	TRUE	FALSE
chr12	64866904	G	C	ENST00000539867	ENSG00000111490	TBC1D30	TRUE	FALSE
chr12	64866904	G	T	ENST00000539867	ENSG00000111490	TBC1D30	TRUE	FALSE
chr12	64866905	T	A	ENST00000539867	ENSG00000111490	TBC1D30	TRUE	FALSE
chr12	64866905	T	C	ENST00000539867	ENSG00000111490	TBC1D30	TRUE	FALSE
chr12	64866905	T	G	ENST00000539867	ENSG00000111490	TBC1D30	TRUE	FALSE
chr12	64870600	A	C	ENST00000539867	ENSG00000111490	TBC1D30	TRUE	FALSE
chr12	64870600	A	G	ENST00000539867	ENSG00000111490	TBC1D30	TRUE	FALSE
chr12	64870600	A	T	ENST00000539867	ENSG00000111490	TBC1D30	TRUE	FALSE
chr12	64870601	G	A	ENST00000539867	ENSG00000111490	TBC1D30	TRUE	FALSE
chr12	64870601	G	C	ENST00000539867	ENSG00000111490	TBC1D30	TRUE	FALSE
chr12	64870601	G	T	ENST00000539867	ENSG00000111490	TBC1D30	TRUE	FALSE
chr12	64870610	G	T	ENST00000539867	ENSG00000111490	TBC1D30	TRUE	TRUE
chr12	64870613	G	T	ENST00000539867	ENSG00000111490	TBC1D30	TRUE	TRUE
chr12	64870616	C	T	ENST00000539867	ENSG00000111490	TBC1D30	TRUE	TRUE
chr12	64870625	A	T	ENST00000539867	ENSG00000111490	TBC1D30	TRUE	TRUE
chr12	64870643	G	T	ENST00000539867	ENSG00000111490	TBC1D30	TRUE	TRUE
chr12	64870655	G	T	ENST00000539867	ENSG00000111490	TBC1D30	TRUE	TRUE
chr12	64870672	T	A	ENST00000539867	ENSG00000111490	TBC1D30	TRUE	TRUE
chr12	64870673	C	T	ENST00000539867	ENSG00000111490	TBC1D30	TRUE	TRUE
chr12	64870679	G	T	ENST00000539867	ENSG00000111490	TBC1D30	TRUE	TRUE
chr12	64870684	C	A	ENST00000539867	ENSG00000111490	TBC1D30	TRUE	TRUE
chr12	64870684	C	G	ENST00000539867	ENSG00000111490	TBC1D30	TRUE	TRUE
chr12	64870712	G	T	ENST00000539867	ENSG00000111490	TBC1D30	TRUE	TRUE
chr12	64870742	A	T	ENST00000539867	ENSG00000111490	TBC1D30	TRUE	TRUE
chr12	64870748	C	T	ENST00000539867	ENSG00000111490	TBC1D30	TRUE	TRUE
chr12	64870753	C	A	ENST00000539867	ENSG00000111490	TBC1D30	TRUE	TRUE
chr12	64870753	C	G	ENST00000539867	ENSG00000111490	TBC1D30	TRUE	TRUE
chr12	64870757	C	T	ENST00000539867	ENSG00000111490	TBC1D30	TRUE	TRUE
chr12	64870763	A	T	ENST00000539867	ENSG00000111490	TBC1D30	FALSE	FALSE
chr12	64870766	A	T	ENST00000539867	ENSG00000111490	TBC1D30	FALSE	FALSE
chr12	64870769	A	T	ENST00000539867	ENSG00000111490	TBC1D30	FALSE	FALSE
chr12	64870772	C	T	ENST00000539867	ENSG00000111490	TBC1D30	FALSE	FALSE
chr12	64870775	C	T	ENST00000539867	ENSG00000111490	TBC1D30	FALSE	FALSE
chr12	64870778	C	T	ENST00000539867	ENSG00000111490	TBC1D30	FALSE	FALSE
chr12	64870781	C	T	ENST00000539867	ENSG00000111490	TBC1D30	FALSE	FALSE
chr12	64870790	C	T	ENST00000539867	ENSG00000111490	TBC1D30	FALSE	FALSE
chr12	64870798	C	A	ENST00000539867	ENSG00000111490	TBC1D30	FALSE	FALSE
chr12	64870798	C	G	ENST00000539867	ENSG00000111490	TBC1D30	FALSE	FALSE
chr12	64870809	G	A	ENST00000539867	ENSG00000111490	TBC1D30	TRUE	FALSE
chr12	64870809	G	C	ENST00000539867	ENSG00000111490	TBC1D30	TRUE	FALSE
chr12	64870809	G	T	ENST00000539867	ENSG00000111490	TBC1D30	TRUE	FALSE
chr12	64870810	T	A	ENST00000539867	ENSG00000111490	TBC1D30	TRUE	FALSE
chr12	64870810	T	C	ENST00000539867	ENSG00000111490	TBC1D30	TRUE	FALSE
chr12	64870810	T	G	ENST00000539867	ENSG00000111490	TBC1D30	TRUE	FALSE
chr12	64874999	A	C	ENST00000539867	ENSG00000111490	TBC1D30	TRUE	FALSE
chr12	64874999	A	G	ENST00000539867	ENSG00000111490	TBC1D30	TRUE	FALSE
chr12	64874999	A	T	ENST00000539867	ENSG00000111490	TBC1D30	TRUE	FALSE
chr12	64875000	G	A	ENST00000539867	ENSG00000111490	TBC1D30	TRUE	FALSE
chr12	64875000	G	C	ENST00000539867	ENSG00000111490	TBC1D30	TRUE	FALSE
chr12	64875000	G	T	ENST00000539867	ENSG00000111490	TBC1D30	TRUE	FALSE
chr12	64875003	A	T	ENST00000539867	ENSG00000111490	TBC1D30	FALSE	FALSE
chr12	64875033	C	T	ENST00000539867	ENSG00000111490	TBC1D30	FALSE	FALSE
chr12	64875070	T	A	ENST00000539867	ENSG00000111490	TBC1D30	FALSE	FALSE
chr12	64875070	T	G	ENST00000539867	ENSG00000111490	TBC1D30	FALSE	FALSE
chr12	64875072	G	T	ENST00000539867	ENSG00000111490	TBC1D30	FALSE	FALSE
chr12	64875075	A	T	ENST00000539867	ENSG00000111490	TBC1D30	FALSE	FALSE
chr12	64875078	A	T	ENST00000539867	ENSG00000111490	TBC1D30	FALSE	FALSE
chr12	64875084	A	T	ENST00000539867	ENSG00000111490	TBC1D30	FALSE	FALSE
chr12	64875096	A	T	ENST00000539867	ENSG00000111490	TBC1D30	FALSE	FALSE
chr12	64875105	A	T	ENST00000539867	ENSG00000111490	TBC1D30	FALSE	FALSE
chr12	64875138	G	T	ENST00000539867	ENSG00000111490	TBC1D30	FALSE	FALSE
chr12	64875144	A	T	ENST00000539867	ENSG00000111490	TBC1D30	FALSE	FALSE
chr12	64875164	C	A	ENST00000539867	ENSG00000111490	TBC1D30	FALSE	FALSE
chr12	64875164	C	G	ENST00000539867	ENSG00000111490	TBC1D30	FALSE	FALSE
chr12	64875165	G	T	ENST00000539867	ENSG00000111490	TBC1D30	FALSE	FALSE
chr12	64875174	A	T	ENST00000539867	ENSG00000111490	TBC1D30	FALSE	FALSE
chr12	64875180	A	T	ENST00000539867	ENSG00000111490	TBC1D30	FALSE	FALSE
chr12	64875196	G	A	ENST00000539867	ENSG00000111490	TBC1D30	FALSE	FALSE
chr12	64875197	G	A	ENST00000539867	ENSG00000111490	TBC1D30	FALSE	FALSE
chr12	64875198	C	T	ENST00000539867	ENSG00000111490	TBC1D30	FALSE	FALSE
chr12	64875210	C	T	ENST00000539867	ENSG00000111490	TBC1D30	FALSE	FALSE
chr12	64875219	A	T	ENST00000539867	ENSG00000111490	TBC1D30	FALSE	FALSE
chr12	64875222	A	T	ENST00000539867	ENSG00000111490	TBC1D30	FALSE	FALSE
chr12	64875240	A	T	ENST00000539867	ENSG00000111490	TBC1D30	FALSE	FALSE
chr12	64875257	T	A	ENST00000539867	ENSG00000111490	TBC1D30	FALSE	FALSE
chr12	64875282	G	T	ENST00000539867	ENSG00000111490	TBC1D30	FALSE	FALSE
chr12	64875285	C	T	ENST00000539867	ENSG00000111490	TBC1D30	FALSE	FALSE
chr12	64875291	G	T	ENST00000539867	ENSG00000111490	TBC1D30	FALSE	FALSE
chr12	64875300	A	T	ENST00000539867	ENSG00000111490	TBC1D30	FALSE	FALSE
chr12	64875324	G	T	ENST00000539867	ENSG00000111490	TBC1D30	FALSE	FALSE
chr12	64875344	T	A	ENST00000539867	ENSG00000111490	TBC1D30	FALSE	FALSE
chr12	64875360	A	T	ENST00000539867	ENSG00000111490	TBC1D30	FALSE	FALSE
chr12	64875363	G	T	ENST00000539867	ENSG00000111490	TBC1D30	FALSE	FALSE
chr12	64875378	G	T	ENST00000539867	ENSG00000111490	TBC1D30	FALSE	FALSE
chr12	64875402	G	T	ENST00000539867	ENSG00000111490	TBC1D30	FALSE	FALSE
chr12	64875408	C	T	ENST00000539867	ENSG00000111490	TBC1D30	FALSE	FALSE
chr12	64875417	G	T	ENST00000539867	ENSG00000111490	TBC1D30	FALSE	FALSE
chr12	64875429	G	T	ENST00000539867	ENSG00000111490	TBC1D30	FALSE	FALSE
chr12	64875459	C	T	ENST00000539867	ENSG00000111490	TBC1D30	FALSE	FALSE
chr12	64875465	A	T	ENST00000539867	ENSG00000111490	TBC1D30	FALSE	FALSE
chr12	64875469	T	A	ENST00000539867	ENSG00000111490	TBC1D30	FALSE	FALSE
chr12	64875471	G	T	ENST00000539867	ENSG00000111490	TBC1D30	FALSE	FALSE
chr12	64875480	G	T	ENST00000539867	ENSG00000111490	TBC1D30	FALSE	FALSE
chr12	64875489	C	T	ENST00000539867	ENSG00000111490	TBC1D30	FALSE	FALSE
chr12	64875507	G	T	ENST00000539867	ENSG00000111490	TBC1D30	FALSE	FALSE
chr12	64875513	G	T	ENST00000539867	ENSG00000111490	TBC1D30	FALSE	FALSE
chr12	64875536	C	A	ENST00000539867	ENSG00000111490	TBC1D30	FALSE	FALSE
chr12	64875537	C	T	ENST00000539867	ENSG00000111490	TBC1D30	FALSE	FALSE
chr12	64875548	C	A	ENST00000539867	ENSG00000111490	TBC1D30	FALSE	FALSE
chr12	64875552	G	T	ENST00000539867	ENSG00000111490	TBC1D30	FALSE	FALSE
chr12	64875570	G	T	ENST00000539867	ENSG00000111490	TBC1D30	FALSE	FALSE
chr12	64875573	G	T	ENST00000539867	ENSG00000111490	TBC1D30	FALSE	FALSE
chr12	64875579	A	T	ENST00000539867	ENSG00000111490	TBC1D30	FALSE	FALSE
chr12	64875591	A	T	ENST00000539867	ENSG00000111490	TBC1D30	FALSE	FALSE
chr12	64875600	C	T	ENST00000539867	ENSG00000111490	TBC1D30	FALSE	FALSE
chr12	64875613	C	A	ENST00000539867	ENSG00000111490	TBC1D30	FALSE	FALSE
chr12	64875613	C	G	ENST00000539867	ENSG00000111490	TBC1D30	FALSE	FALSE
chr12	64875615	A	T	ENST00000539867	ENSG00000111490	TBC1D30	FALSE	FALSE
chr12	64875648	A	T	ENST00000539867	ENSG00000111490	TBC1D30	FALSE	FALSE
chr12	64875660	A	T	ENST00000539867	ENSG00000111490	TBC1D30	FALSE	FALSE
chr12	64875682	T	A	ENST00000539867	ENSG00000111490	TBC1D30	FALSE	FALSE
chr12	64875684	G	T	ENST00000539867	ENSG00000111490	TBC1D30	FALSE	FALSE
chr12	64875688	T	A	ENST00000539867	ENSG00000111490	TBC1D30	FALSE	FALSE
chr12	64875688	T	G	ENST00000539867	ENSG00000111490	TBC1D30	FALSE	FALSE
chr12	64875692	T	A	ENST00000539867	ENSG00000111490	TBC1D30	FALSE	FALSE
chr12	64875692	T	G	ENST00000539867	ENSG00000111490	TBC1D30	FALSE	FALSE
chr12	64875702	G	T	ENST00000539867	ENSG00000111490	TBC1D30	FALSE	FALSE
chr12	64875705	A	T	ENST00000539867	ENSG00000111490	TBC1D30	FALSE	FALSE
chr12	64875729	C	T	ENST00000539867	ENSG00000111490	TBC1D30	FALSE	FALSE
chr12	64875750	A	T	ENST00000539867	ENSG00000111490	TBC1D30	FALSE	FALSE
chr12	64875762	G	T	ENST00000539867	ENSG00000111490	TBC1D30	FALSE	FALSE
chr12	64875777	A	T	ENST00000539867	ENSG00000111490	TBC1D30	FALSE	FALSE
chr12	64875780	A	T	ENST00000539867	ENSG00000111490	TBC1D30
chr12	64875783	C	T	ENST00000539867	ENSG00000111490	TBC1D30	FALSE	FALSE
chr12	65051352	C	T	ENST00000286574	ENSG00000156076	WIF1	FALSE	FALSE
chr12	65051353	C	T	ENST00000286574	ENSG00000156076	WIF1	FALSE	FALSE
chr12	65051358	G	C	ENST00000286574	ENSG00000156076	WIF1	FALSE	FALSE
chr12	65051358	G	T	ENST00000286574	ENSG00000156076	WIF1	FALSE	FALSE
chr12	65051369	C	A	ENST00000286574	ENSG00000156076	WIF1	FALSE	FALSE
chr12	65051387	C	A	ENST00000286574	ENSG00000156076	WIF1	FALSE	FALSE
chr12	65051390	C	A	ENST00000286574	ENSG00000156076	WIF1	FALSE	FALSE
chr12	65051396	T	A	ENST00000286574	ENSG00000156076	WIF1	FALSE	FALSE
chr12	65051399	T	A	ENST00000286574	ENSG00000156076	WIF1	FALSE	FALSE
chr12	65051404	G	C	ENST00000286574	ENSG00000156076	WIF1	FALSE	FALSE
chr12	65051404	G	T	ENST00000286574	ENSG00000156076	WIF1	FALSE	FALSE
chr12	65051417	G	A	ENST00000286574	ENSG00000156076	WIF1	FALSE	FALSE
chr12	65051426	G	A	ENST00000286574	ENSG00000156076	WIF1	FALSE	FALSE
chr12	65051465	C	A	ENST00000286574	ENSG00000156076	WIF1	FALSE	FALSE
chr12	65051466	G	C	ENST00000286574	ENSG00000156076	WIF1	FALSE	FALSE
chr12	65051466	G	T	ENST00000286574	ENSG00000156076	WIF1	FALSE	FALSE
chr12	65051471	C	A	ENST00000286574	ENSG00000156076	WIF1	FALSE	FALSE
chr12	65051471	C	G	ENST00000286574	ENSG00000156076	WIF1	FALSE	FALSE
chr12	65051471	C	T	ENST00000286574	ENSG00000156076	WIF1	FALSE	FALSE
chr12	65051472	T	A	ENST00000286574	ENSG00000156076	WIF1	FALSE	FALSE
chr12	65051472	T	C	ENST00000286574	ENSG00000156076	WIF1	FALSE	FALSE
chr12	65051472	T	G	ENST00000286574	ENSG00000156076	WIF1	FALSE	FALSE
chr12	65055116	A	C	ENST00000286574	ENSG00000156076	WIF1	TRUE	FALSE
chr12	65055116	A	G	ENST00000286574	ENSG00000156076	WIF1	TRUE	FALSE
chr12	65055116	A	T	ENST00000286574	ENSG00000156076	WIF1	TRUE	FALSE
chr12	65055117	C	A	ENST00000286574	ENSG00000156076	WIF1	TRUE	FALSE
chr12	65055117	C	G	ENST00000286574	ENSG00000156076	WIF1	TRUE	FALSE
chr12	65055117	C	T	ENST00000286574	ENSG00000156076	WIF1	TRUE	FALSE
chr12	65055121	T	A	ENST00000286574	ENSG00000156076	WIF1	FALSE	FALSE
chr12	65055125	G	T	ENST00000286574	ENSG00000156076	WIF1	FALSE	FALSE
chr12	65055133	T	A	ENST00000286574	ENSG00000156076	WIF1	FALSE	FALSE
chr12	65055136	C	A	ENST00000286574	ENSG00000156076	WIF1	FALSE	FALSE
chr12	65055140	C	T	ENST00000286574	ENSG00000156076	WIF1	FALSE	FALSE
chr12	65055141	C	T	ENST00000286574	ENSG00000156076	WIF1	FALSE	FALSE
chr12	65055148	C	A	ENST00000286574	ENSG00000156076	WIF1	FALSE	FALSE
chr12	65055151	G	A	ENST00000286574	ENSG00000156076	WIF1	FALSE	FALSE
chr12	65055152	A	T	ENST00000286574	ENSG00000156076	WIF1	FALSE	FALSE
chr12	65055157	G	A	ENST00000286574	ENSG00000156076	WIF1	FALSE	FALSE
chr12	65055158	G	T	ENST00000286574	ENSG00000156076	WIF1	FALSE	FALSE
chr12	65055163	T	A	ENST00000286574	ENSG00000156076	WIF1	FALSE	FALSE
chr12	65055172	C	A	ENST00000286574	ENSG00000156076	WIF1	TRUE	TRUE
chr12	65055176	G	T	ENST00000286574	ENSG00000156076	WIF1	TRUE	TRUE
chr12	65055184	C	A	ENST00000286574	ENSG00000156076	WIF1	TRUE	TRUE
chr12	65055194	A	T	ENST00000286574	ENSG00000156076	WIF1	TRUE	TRUE
chr12	65055205	C	A	ENST00000286574	ENSG00000156076	WIF1	TRUE	TRUE
chr12	65055206	G	T	ENST00000286574	ENSG00000156076	WIF1	TRUE	TRUE
chr12	65055214	C	A	ENST00000286574	ENSG00000156076	WIF1	TRUE	FALSE
chr12	65055214	C	G	ENST00000286574	ENSG00000156076	WIF1	TRUE	FALSE
chr12	65055214	C	T	ENST00000286574	ENSG00000156076	WIF1	TRUE	FALSE
chr12	65055215	T	A	ENST00000286574	ENSG00000156076	WIF1	TRUE	FALSE
chr12	65055215	T	C	ENST00000286574	ENSG00000156076	WIF1	TRUE	FALSE
chr12	65055215	T	G	ENST00000286574	ENSG00000156076	WIF1	TRUE	FALSE
chr12	65056029	A	C	ENST00000286574	ENSG00000156076	WIF1	TRUE	FALSE
chr12	65056029	A	G	ENST00000286574	ENSG00000156076	WIF1	TRUE	FALSE
chr12	65056029	A	T	ENST00000286574	ENSG00000156076	WIF1	TRUE	FALSE
chr12	65056030	C	A	ENST00000286574	ENSG00000156076	WIF1	TRUE	FALSE
chr12	65056030	C	G	ENST00000286574	ENSG00000156076	WIF1	TRUE	FALSE
chr12	65056030	C	T	ENST00000286574	ENSG00000156076	WIF1	TRUE	FALSE
chr12	65056034	T	A	ENST00000286574	ENSG00000156076	WIF1	TRUE	TRUE
chr12	65056036	G	C	ENST00000286574	ENSG00000156076	WIF1	TRUE	TRUE
chr12	65056036	G	T	ENST00000286574	ENSG00000156076	WIF1	TRUE	TRUE
chr12	65056038	A	T	ENST00000286574	ENSG00000156076	WIF1	TRUE	TRUE
chr12	65056049	C	A	ENST00000286574	ENSG00000156076	WIF1	TRUE	TRUE
chr12	65056052	G	A	ENST00000286574	ENSG00000156076	WIF1	TRUE	TRUE
chr12	65056053	G	C	ENST00000286574	ENSG00000156076	WIF1	TRUE	TRUE
chr12	65056053	G	T	ENST00000286574	ENSG00000156076	WIF1	TRUE	TRUE
chr12	65056061	T	A	ENST00000286574	ENSG00000156076	WIF1	TRUE	TRUE
chr12	65056065	A	T	ENST00000286574	ENSG00000156076	WIF1	TRUE	TRUE
chr12	65056070	T	A	ENST00000286574	ENSG00000156076	WIF1	TRUE	TRUE
chr12	65056071	A	T	ENST00000286574	ENSG00000156076	WIF1	TRUE	TRUE
chr12	65056076	T	A	ENST00000286574	ENSG00000156076	WIF1	TRUE	TRUE
chr12	65056082	T	A	ENST00000286574	ENSG00000156076	WIF1	TRUE	TRUE
chr12	65056089	G	T	ENST00000286574	ENSG00000156076	WIF1	TRUE	TRUE
chr12	65056094	T	A	ENST00000286574	ENSG00000156076	WIF1	TRUE	TRUE
chr12	65056100	C	A	ENST00000286574	ENSG00000156076	WIF1	TRUE	TRUE
chr12	65056106	G	A	ENST00000286574	ENSG00000156076	WIF1	TRUE	TRUE
chr12	65056107	A	T	ENST00000286574	ENSG00000156076	WIF1	TRUE	TRUE
chr12	65056115	G	A	ENST00000286574	ENSG00000156076	WIF1	TRUE	TRUE
chr12	65056119	G	T	ENST00000286574	ENSG00000156076	WIF1	TRUE	TRUE
chr12	65056124	T	A	ENST00000286574	ENSG00000156076	WIF1	TRUE	TRUE
chr12	65056127	C	A	ENST00000286574	ENSG00000156076	WIF1	TRUE	FALSE
chr12	65056127	C	G	ENST00000286574	ENSG00000156076	WIF1	TRUE	FALSE
chr12	65056127	C	T	ENST00000286574	ENSG00000156076	WIF1	TRUE	FALSE
chr12	65056128	T	A	ENST00000286574	ENSG00000156076	WIF1	TRUE	FALSE
chr12	65056128	T	C	ENST00000286574	ENSG00000156076	WIF1	TRUE	FALSE
chr12	65056128	T	G	ENST00000286574	ENSG00000156076	WIF1	TRUE	FALSE
chr12	65062479	A	C	ENST00000286574	ENSG00000156076	WIF1	TRUE	FALSE
chr12	65062479	A	G	ENST00000286574	ENSG00000156076	WIF1	TRUE	FALSE
chr12	65062479	A	T	ENST00000286574	ENSG00000156076	WIF1	TRUE	FALSE
chr12	65062480	C	A	ENST00000286574	ENSG00000156076	WIF1	TRUE	FALSE
chr12	65062480	C	G	ENST00000286574	ENSG00000156076	WIF1	TRUE	FALSE
chr12	65062480	C	T	ENST00000286574	ENSG00000156076	WIF1	TRUE	FALSE
chr12	65062487	C	A	ENST00000286574	ENSG00000156076	WIF1	TRUE	TRUE
chr12	65062488	A	T	ENST00000286574	ENSG00000156076	WIF1	TRUE	TRUE
chr12	65062493	G	A	ENST00000286574	ENSG00000156076	WIF1	TRUE	TRUE
chr12	65062496	C	A	ENST00000286574	ENSG00000156076	WIF1	TRUE	TRUE
chr12	65062499	C	A	ENST00000286574	ENSG00000156076	WIF1	TRUE	TRUE
chr12	65062502	C	A	ENST00000286574	ENSG00000156076	WIF1	TRUE	TRUE
chr12	65062508	C	A	ENST00000286574	ENSG00000156076	WIF1	TRUE	TRUE
chr12	65062515	G	T	ENST00000286574	ENSG00000156076	WIF1	TRUE	TRUE
chr12	65062521	A	T	ENST00000286574	ENSG00000156076	WIF1	TRUE	TRUE
chr12	65062526	T	A	ENST00000286574	ENSG00000156076	WIF1	TRUE	TRUE
chr12	65062529	C	A	ENST00000286574	ENSG00000156076	WIF1	TRUE	TRUE
chr12	65062533	G	C	ENST00000286574	ENSG00000156076	WIF1	TRUE	TRUE
chr12	65062533	G	T	ENST00000286574	ENSG00000156076	WIF1	TRUE	TRUE
chr12	65062539	A	T	ENST00000286574	ENSG00000156076	WIF1	TRUE	TRUE
chr12	65062550	C	A	ENST00000286574	ENSG00000156076	WIF1	TRUE	TRUE
chr12	65062557	G	T	ENST00000286574	ENSG00000156076	WIF1	TRUE	TRUE
chr12	65062567	G	C	ENST00000286574	ENSG00000156076	WIF1	TRUE	TRUE
chr12	65062567	G	T	ENST00000286574	ENSG00000156076	WIF1	TRUE	TRUE
chr12	65062569	G	T	ENST00000286574	ENSG00000156076	WIF1	TRUE	TRUE
chr12	65062577	C	A	ENST00000286574	ENSG00000156076	WIF1	TRUE	FALSE
chr12	65062577	C	G	ENST00000286574	ENSG00000156076	WIF1	TRUE	FALSE
chr12	65062577	C	T	ENST00000286574	ENSG00000156076	WIF1	TRUE	FALSE
chr12	65062578	T	A	ENST00000286574	ENSG00000156076	WIF1	TRUE	FALSE
chr12	65062578	T	C	ENST00000286574	ENSG00000156076	WIF1	TRUE	FALSE
chr12	65062578	T	G	ENST00000286574	ENSG00000156076	WIF1	TRUE	FALSE
chr12	65066639	A	C	ENST00000286574	ENSG00000156076	WIF1	TRUE	FALSE
chr12	65066639	A	G	ENST00000286574	ENSG00000156076	WIF1	TRUE	FALSE
chr12	65066639	A	T	ENST00000286574	ENSG00000156076	WIF1	TRUE	FALSE
chr12	65066640	C	A	ENST00000286574	ENSG00000156076	WIF1	TRUE	FALSE
chr12	65066640	C	G	ENST00000286574	ENSG00000156076	WIF1	TRUE	FALSE
chr12	65066640	C	T	ENST00000286574	ENSG00000156076	WIF1	TRUE	FALSE
chr12	65066644	T	A	ENST00000286574	ENSG00000156076	WIF1	TRUE	TRUE
chr12	65066648	A	T	ENST00000286574	ENSG00000156076	WIF1	TRUE	TRUE
chr12	65066659	C	A	ENST00000286574	ENSG00000156076	WIF1	TRUE	TRUE
chr12	65066660	A	C	ENST00000286574	ENSG00000156076	WIF1	TRUE	TRUE
chr12	65066660	A	T	ENST00000286574	ENSG00000156076	WIF1	TRUE	TRUE
chr12	65066668	C	A	ENST00000286574	ENSG00000156076	WIF1	TRUE	TRUE
chr12	65066675	G	T	ENST00000286574	ENSG00000156076	WIF1	TRUE	TRUE
chr12	65066681	G	T	ENST00000286574	ENSG00000156076	WIF1	TRUE	TRUE
chr12	65066699	A	T	ENST00000286574	ENSG00000156076	WIF1	TRUE	TRUE
chr12	65066707	C	A	ENST00000286574	ENSG00000156076	WIF1	TRUE	TRUE
chr12	65066717	A	T	ENST00000286574	ENSG00000156076	WIF1	TRUE	TRUE
chr12	65066722	G	A	ENST00000286574	ENSG00000156076	WIF1	TRUE	TRUE
chr12	65066729	A	T	ENST00000286574	ENSG00000156076	WIF1	TRUE	TRUE
chr12	65066737	C	A	ENST00000286574	ENSG00000156076	WIF1	TRUE	FALSE
chr12	65066737	C	G	ENST00000286574	ENSG00000156076	WIF1	TRUE	FALSE
chr12	65066737	C	T	ENST00000286574	ENSG00000156076	WIF1	TRUE	FALSE
chr12	65066738	T	A	ENST00000286574	ENSG00000156076	WIF1	TRUE	FALSE
chr12	65066738	T	C	ENST00000286574	ENSG00000156076	WIF1	TRUE	FALSE
chr12	65066738	T	G	ENST00000286574	ENSG00000156076	WIF1	TRUE	FALSE
chr12	65067693	A	C	ENST00000286574	ENSG00000156076	WIF1	TRUE	FALSE
chr12	65067693	A	G	ENST00000286574	ENSG00000156076	WIF1	FALSE	FALSE
chr12	65067693	A	T	ENST00000286574	ENSG00000156076	WIF1	TRUE	FALSE
chr12	65067694	C	A	ENST00000286574	ENSG00000156076	WIF1	TRUE	FALSE
chr12	65067694	C	G	ENST00000286574	ENSG00000156076	WIF1	TRUE	FALSE
chr12	65067694	C	T	ENST00000286574	ENSG00000156076	WIF1	TRUE	FALSE
chr12	65067698	T	A	ENST00000286574	ENSG00000156076	WIF1	TRUE	TRUE
chr12	65067701	C	A	ENST00000286574	ENSG00000156076	WIF1	TRUE	TRUE
chr12	65067702	A	T	ENST00000286574	ENSG00000156076	WIF1	TRUE	TRUE
chr12	65067713	C	A	ENST00000286574	ENSG00000156076	WIF1	TRUE	TRUE
chr12	65067729	A	T	ENST00000286574	ENSG00000156076	WIF1	TRUE	TRUE
chr12	65067734	C	A	ENST00000286574	ENSG00000156076	WIF1	TRUE	TRUE
chr12	65067735	G	T	ENST00000286574	ENSG00000156076	WIF1	TRUE	TRUE
chr12	65067746	T	A	ENST00000286574	ENSG00000156076	WIF1	TRUE	TRUE
chr12	65067749	C	A	ENST00000286574	ENSG00000156076	WIF1	TRUE	TRUE
chr12	65067753	A	T	ENST00000286574	ENSG00000156076	WIF1	TRUE	TRUE
chr12	65067764	C	A	ENST00000286574	ENSG00000156076	WIF1	TRUE	TRUE
chr12	65067770	G	A	ENST00000286574	ENSG00000156076	WIF1	TRUE	TRUE
chr12	65067771	G	T	ENST00000286574	ENSG00000156076	WIF1	TRUE	TRUE
chr12	65067783	G	T	ENST00000286574	ENSG00000156076	WIF1	TRUE	TRUE
chr12	65067788	C	A	ENST00000286574	ENSG00000156076	WIF1	TRUE	TRUE
chr12	65067791	C	A	ENST00000286574	ENSG00000156076	WIF1	TRUE	FALSE
chr12	65067791	C	G	ENST00000286574	ENSG00000156076	WIF1	TRUE	FALSE
chr12	65067791	C	T	ENST00000286574	ENSG00000156076	WIF1	TRUE	FALSE
chr12	65067792	T	A	ENST00000286574	ENSG00000156076	WIF1	TRUE	FALSE
chr12	65067792	T	C	ENST00000286574	ENSG00000156076	WIF1	TRUE	FALSE
chr12	65067792	T	G	ENST00000286574	ENSG00000156076	WIF1	TRUE	FALSE
chr12	65068762	A	C	ENST00000286574	ENSG00000156076	WIF1	TRUE	FALSE
chr12	65068762	A	G	ENST00000286574	ENSG00000156076	WIF1	TRUE	FALSE
chr12	65068762	A	T	ENST00000286574	ENSG00000156076	WIF1	TRUE	FALSE
chr12	65068763	C	A	ENST00000286574	ENSG00000156076	WIF1	TRUE	FALSE
chr12	65068763	C	G	ENST00000286574	ENSG00000156076	WIF1	TRUE	FALSE
chr12	65068763	C	T	ENST00000286574	ENSG00000156076	WIF1	TRUE	FALSE
chr12	65068767	G	A	ENST00000286574	ENSG00000156076	WIF1	TRUE	TRUE
chr12	65068770	G	A	ENST00000286574	ENSG00000156076	WIF1	TRUE	TRUE
chr12	65068771	A	T	ENST00000286574	ENSG00000156076	WIF1	TRUE	TRUE
chr12	65068779	T	A	ENST00000286574	ENSG00000156076	WIF1	TRUE	TRUE
chr12	65068797	G	A	ENST00000286574	ENSG00000156076	WIF1	TRUE	TRUE
chr12	65068806	G	A	ENST00000286574	ENSG00000156076	WIF1	TRUE	TRUE
chr12	65068824	C	A	ENST00000286574	ENSG00000156076	WIF1	TRUE	TRUE
chr12	65068851	C	A	ENST00000286574	ENSG00000156076	WIF1	TRUE	TRUE
chr12	65068872	G	A	ENST00000286574	ENSG00000156076	WIF1	TRUE	TRUE
chr12	65068875	T	A	ENST00000286574	ENSG00000156076	WIF1	TRUE	TRUE
chr12	65068878	C	A	ENST00000286574	ENSG00000156076	WIF1	TRUE	TRUE
chr12	65068882	A	T	ENST00000286574	ENSG00000156076	WIF1	TRUE	TRUE
chr12	65068899	G	A	ENST00000286574	ENSG00000156076	WIF1	TRUE	TRUE
chr12	65068905	C	A	ENST00000286574	ENSG00000156076	WIF1	TRUE	FALSE
chr12	65068905	C	G	ENST00000286574	ENSG00000156076	WIF1	TRUE	FALSE
chr12	65068905	C	T	ENST00000286574	ENSG00000156076	WIF1	TRUE	FALSE
chr12	65068906	T	A	ENST00000286574	ENSG00000156076	WIF1	TRUE	FALSE
chr12	65068906	T	C	ENST00000286574	ENSG00000156076	WIF1	TRUE	FALSE
chr12	65068906	T	G	ENST00000286574	ENSG00000156076	WIF1	TRUE	FALSE
chr12	65077744	A	C	ENST00000286574	ENSG00000156076	WIF1	TRUE	FALSE
chr12	65077744	A	G	ENST00000286574	ENSG00000156076	WIF1	TRUE	FALSE
chr12	65077744	A	T	ENST00000286574	ENSG00000156076	WIF1	TRUE	FALSE
chr12	65077745	C	A	ENST00000286574	ENSG00000156076	WIF1	TRUE	FALSE
chr12	65077745	C	G	ENST00000286574	ENSG00000156076	WIF1	TRUE	FALSE
chr12	65077745	C	T	ENST00000286574	ENSG00000156076	WIF1	TRUE	FALSE
chr12	65077748	G	C	ENST00000286574	ENSG00000156076	WIF1	TRUE	TRUE
chr12	65077748	G	T	ENST00000286574	ENSG00000156076	WIF1	TRUE	TRUE
chr12	65077755	T	A	ENST00000286574	ENSG00000156076	WIF1	TRUE	TRUE
chr12	65077770	C	A	ENST00000286574	ENSG00000156076	WIF1	TRUE	TRUE
chr12	65077812	T	A	ENST00000286574	ENSG00000156076	WIF1	TRUE	TRUE
chr12	65077826	A	T	ENST00000286574	ENSG00000156076	WIF1	TRUE	TRUE
chr12	65077839	C	A	ENST00000286574	ENSG00000156076	WIF1	TRUE	TRUE
chr12	65077840	A	C	ENST00000286574	ENSG00000156076	WIF1	TRUE	TRUE
chr12	65077840	A	T	ENST00000286574	ENSG00000156076	WIF1	TRUE	TRUE
chr12	65077846	G	C	ENST00000286574	ENSG00000156076	WIF1	TRUE	TRUE
chr12	65077846	G	T	ENST00000286574	ENSG00000156076	WIF1	TRUE	TRUE
chr12	65077851	C	A	ENST00000286574	ENSG00000156076	WIF1	TRUE	TRUE
chr12	65077855	C	A	ENST00000286574	ENSG00000156076	WIF1	TRUE	FALSE
chr12	65077855	C	G	ENST00000286574	ENSG00000156076	WIF1	TRUE	FALSE
chr12	65077855	C	T	ENST00000286574	ENSG00000156076	WIF1	TRUE	FALSE
chr12	65077856	T	A	ENST00000286574	ENSG00000156076	WIF1	TRUE	FALSE
chr12	65077856	T	C	ENST00000286574	ENSG00000156076	WIF1	TRUE	FALSE
chr12	65077856	T	G	ENST00000286574	ENSG00000156076	WIF1	TRUE	FALSE
chr12	65120415	A	C	ENST00000286574	ENSG00000156076	WIF1	TRUE	FALSE
chr12	65120415	A	G	ENST00000286574	ENSG00000156076	WIF1	FALSE	FALSE
chr12	65120415	A	T	ENST00000286574	ENSG00000156076	WIF1	TRUE	FALSE
chr12	65120416	C	A	ENST00000286574	ENSG00000156076	WIF1	TRUE	FALSE
chr12	65120416	C	G	ENST00000286574	ENSG00000156076	WIF1	TRUE	FALSE
chr12	65120416	C	T	ENST00000286574	ENSG00000156076	WIF1	TRUE	FALSE
chr12	65120419	G	A	ENST00000286574	ENSG00000156076	WIF1	TRUE	TRUE
chr12	65120431	G	A	ENST00000286574	ENSG00000156076	WIF1	TRUE	TRUE
chr12	65120432	C	T	ENST00000286574	ENSG00000156076	WIF1	TRUE	TRUE
chr12	65120433	C	T	ENST00000286574	ENSG00000156076	WIF1	TRUE	TRUE
chr12	65120479	T	A	ENST00000286574	ENSG00000156076	WIF1	TRUE	TRUE
chr12	65120482	G	A	ENST00000286574	ENSG00000156076	WIF1	TRUE	TRUE
chr12	65120485	G	A	ENST00000286574	ENSG00000156076	WIF1	TRUE	TRUE
chr12	65120491	T	A	ENST00000286574	ENSG00000156076	WIF1	TRUE	TRUE
chr12	65120494	T	A	ENST00000286574	ENSG00000156076	WIF1	TRUE	TRUE
chr12	65120521	T	A	ENST00000286574	ENSG00000156076	WIF1	TRUE	TRUE
chr12	65120527	C	A	ENST00000286574	ENSG00000156076	WIF1	TRUE	TRUE
chr12	65120529	G	C	ENST00000286574	ENSG00000156076	WIF1	TRUE	TRUE
chr12	65120529	G	T	ENST00000286574	ENSG00000156076	WIF1	TRUE	TRUE
chr12	65120548	C	A	ENST00000286574	ENSG00000156076	WIF1	TRUE	TRUE
chr12	65120551	C	A	ENST00000286574	ENSG00000156076	WIF1	TRUE	TRUE
chr12	65120557	C	A	ENST00000286574	ENSG00000156076	WIF1	TRUE	FALSE
chr12	65120557	C	G	ENST00000286574	ENSG00000156076	WIF1	TRUE	FALSE
chr12	65120557	C	T	ENST00000286574	ENSG00000156076	WIF1	TRUE	FALSE
chr12	65120558	T	A	ENST00000286574	ENSG00000156076	WIF1	TRUE	FALSE
chr12	65120558	T	C	ENST00000286574	ENSG00000156076	WIF1	TRUE	FALSE
chr12	65120558	T	G	ENST00000286574	ENSG00000156076	WIF1	TRUE	FALSE
chr12	65121042	A	C	ENST00000286574	ENSG00000156076	WIF1	TRUE	FALSE
chr12	65121042	A	G	ENST00000286574	ENSG00000156076	WIF1	TRUE	FALSE
chr12	65121042	A	T	ENST00000286574	ENSG00000156076	WIF1	TRUE	FALSE
chr12	65121043	C	A	ENST00000286574	ENSG00000156076	WIF1	TRUE	FALSE
chr12	65121043	C	G	ENST00000286574	ENSG00000156076	WIF1	TRUE	FALSE
chr12	65121043	C	T	ENST00000286574	ENSG00000156076	WIF1	TRUE	FALSE
chr12	65121044	C	A	ENST00000286574	ENSG00000156076	WIF1	TRUE	TRUE
chr12	65121056	T	A	ENST00000286574	ENSG00000156076	WIF1	TRUE	TRUE
chr12	65121062	G	A	ENST00000286574	ENSG00000156076	WIF1	TRUE	TRUE
chr12	65121075	C	T	ENST00000286574	ENSG00000156076	WIF1	TRUE	TRUE
chr12	65121076	C	T	ENST00000286574	ENSG00000156076	WIF1	TRUE	TRUE
chr12	65121081	G	C	ENST00000286574	ENSG00000156076	WIF1	TRUE	TRUE
chr12	65121081	G	T	ENST00000286574	ENSG00000156076	WIF1	TRUE	TRUE
chr12	65121092	C	A	ENST00000286574	ENSG00000156076	WIF1	TRUE	TRUE
chr12	65121095	C	A	ENST00000286574	ENSG00000156076	WIF1	TRUE	TRUE
chr12	65121098	G	A	ENST00000286574	ENSG00000156076	WIF1	TRUE	TRUE
chr12	65121113	C	A	ENST00000286574	ENSG00000156076	WIF1	TRUE	TRUE
chr12	65121132	G	T	ENST00000286574	ENSG00000156076	WIF1	TRUE	FALSE
chr12	65121147	C	T	ENST00000286574	ENSG00000156076	WIF1	FALSE	FALSE
chr12	65121148	C	T	ENST00000286574	ENSG00000156076	WIF1	FALSE	FALSE
chr12	65121153	C	T	ENST00000286574	ENSG00000156076	WIF1	FALSE	FALSE
chr12	65121154	C	T	ENST00000286574	ENSG00000156076	WIF1	FALSE	FALSE
chr12	65169616	C	A	ENST00000308330	ENSG00000174106	LEMD3	FALSE	FALSE
chr12	65169624	C	T	ENST00000308330	ENSG00000174106	LEMD3	FALSE	FALSE
chr12	65169627	C	T	ENST00000308330	ENSG00000174106	LEMD3	FALSE	FALSE
chr12	65169634	C	A	ENST00000308330	ENSG00000174106	LEMD3	FALSE	FALSE
chr12	65169639	G	T	ENST00000308330	ENSG00000174106	LEMD3	FALSE	FALSE
chr12	65169642	G	T	ENST00000308330	ENSG00000174106	LEMD3	FALSE	FALSE
chr12	65169654	C	T	ENST00000308330	ENSG00000174106	LEMD3	TRUE	FALSE
chr12	65169668	C	A	ENST00000308330	ENSG00000174106	LEMD3	TRUE	TRUE
chr12	65169668	C	G	ENST00000308330	ENSG00000174106	LEMD3	TRUE	TRUE
chr12	65169681	G	T	ENST00000308330	ENSG00000174106	LEMD3	TRUE	TRUE
chr12	65169693	G	T	ENST00000308330	ENSG00000174106	LEMD3	TRUE	TRUE
chr12	65169713	C	A	ENST00000308330	ENSG00000174106	LEMD3	TRUE	TRUE
chr12	65169713	C	G	ENST00000308330	ENSG00000174106	LEMD3	TRUE	TRUE
chr12	65169717	A	T	ENST00000308330	ENSG00000174106	LEMD3	TRUE	TRUE
chr12	65169720	A	T	ENST00000308330	ENSG00000174106	LEMD3	TRUE	TRUE
chr12	65169726	A	T	ENST00000308330	ENSG00000174106	LEMD3	TRUE	TRUE
chr12	65169729	A	T	ENST00000308330	ENSG00000174106	LEMD3	TRUE	TRUE
chr12	65169735	C	T	ENST00000308330	ENSG00000174106	LEMD3	TRUE	TRUE
chr12	65169738	G	T	ENST00000308330	ENSG00000174106	LEMD3	TRUE	TRUE
chr12	65169741	G	T	ENST00000308330	ENSG00000174106	LEMD3	TRUE	TRUE
chr12	65169744	G	T	ENST00000308330	ENSG00000174106	LEMD3	TRUE	TRUE
chr12	65169747	C	T	ENST00000308330	ENSG00000174106	LEMD3	TRUE	TRUE
chr12	65169750	C	T	ENST00000308330	ENSG00000174106	LEMD3	TRUE	TRUE
chr12	65169753	C	T	ENST00000308330	ENSG00000174106	LEMD3	TRUE	TRUE
chr12	65169763	C	A	ENST00000308330	ENSG00000174106	LEMD3	TRUE	TRUE
chr12	65169763	C	G	ENST00000308330	ENSG00000174106	LEMD3	TRUE	TRUE
chr12	65169780	A	T	ENST00000308330	ENSG00000174106	LEMD3	TRUE	TRUE
chr12	65169834	G	T	ENST00000308330	ENSG00000174106	LEMD3	TRUE	TRUE
chr12	65169880	C	A	ENST00000308330	ENSG00000174106	LEMD3
chr12	65169896	C	A	ENST00000308330	ENSG00000174106	LEMD3
chr12	65169896	C	G	ENST00000308330	ENSG00000174106	LEMD3
chr12	65169898	T	A	ENST00000308330	ENSG00000174106	LEMD3
chr12	65169898	T	G	ENST00000308330	ENSG00000174106	LEMD3
chr12	65169920	C	A	ENST00000308330	ENSG00000174106	LEMD3
chr12	65169921	C	T	ENST00000308330	ENSG00000174106	LEMD3
chr12	65169928	C	A	ENST00000308330	ENSG00000174106	LEMD3
chr12	65169942	G	T	ENST00000308330	ENSG00000174106	LEMD3
chr12	65169954	G	T	ENST00000308330	ENSG00000174106	LEMD3
chr12	65169996	A	T	ENST00000308330	ENSG00000174106	LEMD3	TRUE	TRUE
chr12	65170018	C	A	ENST00000308330	ENSG00000174106	LEMD3	TRUE	TRUE
chr12	65170023	G	T	ENST00000308330	ENSG00000174106	LEMD3	TRUE	TRUE
chr12	65170027	C	A	ENST00000308330	ENSG00000174106	LEMD3	TRUE	TRUE
chr12	65170035	G	T	ENST00000308330	ENSG00000174106	LEMD3	TRUE	TRUE
chr12	65170053	C	T	ENST00000308330	ENSG00000174106	LEMD3	TRUE	TRUE
chr12	65170074	A	T	ENST00000308330	ENSG00000174106	LEMD3	TRUE	TRUE
chr12	65170087	C	A	ENST00000308330	ENSG00000174106	LEMD3
chr12	65170092	C	T	ENST00000308330	ENSG00000174106	LEMD3	TRUE	TRUE
chr12	65170097	C	A	ENST00000308330	ENSG00000174106	LEMD3	TRUE	TRUE
chr12	65170097	C	G	ENST00000308330	ENSG00000174106	LEMD3	TRUE	TRUE
chr12	65170107	A	T	ENST00000308330	ENSG00000174106	LEMD3
chr12	65170137	G	T	ENST00000308330	ENSG00000174106	LEMD3	TRUE	TRUE
chr12	65170161	G	T	ENST00000308330	ENSG00000174106	LEMD3	TRUE	TRUE
chr12	65170164	C	T	ENST00000308330	ENSG00000174106	LEMD3	TRUE	TRUE
chr12	65170170	A	T	ENST00000308330	ENSG00000174106	LEMD3	TRUE	TRUE
chr12	65170180	C	A	ENST00000308330	ENSG00000174106	LEMD3	TRUE	TRUE
chr12	65170183	G	A	ENST00000308330	ENSG00000174106	LEMD3	TRUE	TRUE
chr12	65170184	G	A	ENST00000308330	ENSG00000174106	LEMD3	TRUE	TRUE
chr12	65170186	G	A	ENST00000308330	ENSG00000174106	LEMD3	TRUE	TRUE
chr12	65170187	G	A	ENST00000308330	ENSG00000174106	LEMD3	TRUE	TRUE
chr12	65170212	G	T	ENST00000308330	ENSG00000174106	LEMD3	TRUE	TRUE
chr12	65170218	C	T	ENST00000308330	ENSG00000174106	LEMD3	TRUE	TRUE
chr12	65170233	A	T	ENST00000308330	ENSG00000174106	LEMD3	TRUE	TRUE
chr12	65170239	G	T	ENST00000308330	ENSG00000174106	LEMD3	TRUE	TRUE
chr12	65170248	G	T	ENST00000308330	ENSG00000174106	LEMD3	TRUE	TRUE
chr12	65170254	G	T	ENST00000308330	ENSG00000174106	LEMD3	TRUE	TRUE
chr12	65170257	G	T	ENST00000308330	ENSG00000174106	LEMD3	TRUE	TRUE
chr12	65170263	G	T	ENST00000308330	ENSG00000174106	LEMD3	TRUE	TRUE
chr12	65170266	G	T	ENST00000308330	ENSG00000174106	LEMD3	TRUE	TRUE
chr12	65170269	G	T	ENST00000308330	ENSG00000174106	LEMD3	TRUE	TRUE
chr12	65170278	G	T	ENST00000308330	ENSG00000174106	LEMD3	TRUE	TRUE
chr12	65170281	G	T	ENST00000308330	ENSG00000174106	LEMD3	TRUE	TRUE
chr12	65170293	G	T	ENST00000308330	ENSG00000174106	LEMD3	TRUE	TRUE
chr12	65170299	G	T	ENST00000308330	ENSG00000174106	LEMD3	TRUE	TRUE
chr12	65170302	G	T	ENST00000308330	ENSG00000174106	LEMD3	TRUE	TRUE
chr12	65170312	G	A	ENST00000308330	ENSG00000174106	LEMD3	TRUE	TRUE
chr12	65170313	G	A	ENST00000308330	ENSG00000174106	LEMD3	TRUE	TRUE
chr12	65170352	C	A	ENST00000308330	ENSG00000174106	LEMD3	TRUE	TRUE
chr12	65170352	C	G	ENST00000308330	ENSG00000174106	LEMD3	TRUE	TRUE
chr12	65170358	C	A	ENST00000308330	ENSG00000174106	LEMD3	TRUE	TRUE
chr12	65170362	G	T	ENST00000308330	ENSG00000174106	LEMD3	TRUE	TRUE
chr12	65170370	T	A	ENST00000308330	ENSG00000174106	LEMD3	TRUE	TRUE
chr12	65170370	T	G	ENST00000308330	ENSG00000174106	LEMD3	TRUE	TRUE
chr12	65170372	C	A	ENST00000308330	ENSG00000174106	LEMD3	TRUE	TRUE
chr12	65170378	C	A	ENST00000308330	ENSG00000174106	LEMD3	TRUE	TRUE
chr12	65170378	C	G	ENST00000308330	ENSG00000174106	LEMD3	TRUE	TRUE
chr12	65170380	G	T	ENST00000308330	ENSG00000174106	LEMD3	TRUE	TRUE
chr12	65170383	G	T	ENST00000308330	ENSG00000174106	LEMD3	TRUE	TRUE
chr12	65170386	G	T	ENST00000308330	ENSG00000174106	LEMD3	TRUE	TRUE
chr12	65170413	A	T	ENST00000308330	ENSG00000174106	LEMD3	TRUE	TRUE
chr12	65170416	C	T	ENST00000308330	ENSG00000174106	LEMD3	TRUE	TRUE
chr12	65170423	T	A	ENST00000308330	ENSG00000174106	LEMD3	TRUE	TRUE
chr12	65170423	T	G	ENST00000308330	ENSG00000174106	LEMD3	TRUE	TRUE
chr12	65170425	A	T	ENST00000308330	ENSG00000174106	LEMD3	TRUE	TRUE
chr12	65170455	A	T	ENST00000308330	ENSG00000174106	LEMD3	TRUE	TRUE
chr12	65170458	C	T	ENST00000308330	ENSG00000174106	LEMD3	TRUE	TRUE
chr12	65170470	A	T	ENST00000308330	ENSG00000174106	LEMD3	TRUE	TRUE
chr12	65170494	A	T	ENST00000308330	ENSG00000174106	LEMD3	TRUE	TRUE
chr12	65170498	C	A	ENST00000308330	ENSG00000174106	LEMD3	TRUE	TRUE
chr12	65170515	G	T	ENST00000308330	ENSG00000174106	LEMD3	TRUE	TRUE
chr12	65170522	C	A	ENST00000308330	ENSG00000174106	LEMD3	TRUE	TRUE
chr12	65170522	C	G	ENST00000308330	ENSG00000174106	LEMD3	TRUE	TRUE
chr12	65170527	C	T	ENST00000308330	ENSG00000174106	LEMD3	TRUE	TRUE
chr12	65170530	G	T	ENST00000308330	ENSG00000174106	LEMD3	TRUE	TRUE
chr12	65170536	G	T	ENST00000308330	ENSG00000174106	LEMD3	TRUE	TRUE
chr12	65170539	G	T	ENST00000308330	ENSG00000174106	LEMD3	TRUE	TRUE
chr12	65170590	C	T	ENST00000308330	ENSG00000174106	LEMD3	TRUE	TRUE
chr12	65170599	G	T	ENST00000308330	ENSG00000174106	LEMD3	TRUE	TRUE
chr12	65170602	G	T	ENST00000308330	ENSG00000174106	LEMD3	TRUE	TRUE
chr12	65170617	G	T	ENST00000308330	ENSG00000174106	LEMD3	TRUE	TRUE
chr12	65170620	C	T	ENST00000308330	ENSG00000174106	LEMD3	TRUE	TRUE
chr12	65170623	G	T	ENST00000308330	ENSG00000174106	LEMD3	TRUE	TRUE
chr12	65170626	G	T	ENST00000308330	ENSG00000174106	LEMD3	TRUE	TRUE
chr12	65170634	T	A	ENST00000308330	ENSG00000174106	LEMD3	TRUE	TRUE
chr12	65170638	C	T	ENST00000308330	ENSG00000174106	LEMD3	TRUE	TRUE
chr12	65170662	A	T	ENST00000308330	ENSG00000174106	LEMD3	TRUE	TRUE
chr12	65170667	C	A	ENST00000308330	ENSG00000174106	LEMD3	TRUE	TRUE
chr12	65170667	C	G	ENST00000308330	ENSG00000174106	LEMD3	TRUE	TRUE
chr12	65170680	A	T	ENST00000308330	ENSG00000174106	LEMD3	TRUE	TRUE
chr12	65170683	A	T	ENST00000308330	ENSG00000174106	LEMD3	TRUE	TRUE
chr12	65170726	C	A	ENST00000308330	ENSG00000174106	LEMD3	TRUE	TRUE
chr12	65170726	C	G	ENST00000308330	ENSG00000174106	LEMD3	TRUE	TRUE
chr12	65170732	T	A	ENST00000308330	ENSG00000174106	LEMD3	TRUE	TRUE
chr12	65170738	C	A	ENST00000308330	ENSG00000174106	LEMD3	TRUE	TRUE
chr12	65170741	C	A	ENST00000308330	ENSG00000174106	LEMD3	TRUE	TRUE
chr12	65170741	C	G	ENST00000308330	ENSG00000174106	LEMD3	TRUE	TRUE
chr12	65170758	A	T	ENST00000308330	ENSG00000174106	LEMD3	TRUE	TRUE
chr12	65170814	T	A	ENST00000308330	ENSG00000174106	LEMD3	TRUE	TRUE
chr12	65170814	T	G	ENST00000308330	ENSG00000174106	LEMD3	TRUE	TRUE
chr12	65170858	C	A	ENST00000308330	ENSG00000174106	LEMD3	TRUE	TRUE
chr12	65170858	C	G	ENST00000308330	ENSG00000174106	LEMD3	TRUE	TRUE
chr12	65170904	C	A	ENST00000308330	ENSG00000174106	LEMD3	TRUE	TRUE
chr12	65170904	C	G	ENST00000308330	ENSG00000174106	LEMD3	TRUE	TRUE
chr12	65170908	A	T	ENST00000308330	ENSG00000174106	LEMD3	TRUE	TRUE
chr12	65170919	C	A	ENST00000308330	ENSG00000174106	LEMD3	TRUE	TRUE
chr12	65170919	C	G	ENST00000308330	ENSG00000174106	LEMD3	TRUE	TRUE
chr12	65170923	A	T	ENST00000308330	ENSG00000174106	LEMD3	TRUE	TRUE
chr12	65170929	A	T	ENST00000308330	ENSG00000174106	LEMD3	TRUE	TRUE
chr12	65170938	G	T	ENST00000308330	ENSG00000174106	LEMD3	TRUE	TRUE
chr12	65170944	G	T	ENST00000308330	ENSG00000174106	LEMD3	TRUE	TRUE
chr12	65170947	G	T	ENST00000308330	ENSG00000174106	LEMD3	TRUE	TRUE
chr12	65170950	G	T	ENST00000308330	ENSG00000174106	LEMD3	TRUE	TRUE
chr12	65170959	C	T	ENST00000308330	ENSG00000174106	LEMD3	TRUE	TRUE
chr12	65170962	C	T	ENST00000308330	ENSG00000174106	LEMD3	TRUE	TRUE
chr12	65170968	A	T	ENST00000308330	ENSG00000174106	LEMD3	TRUE	TRUE
chr12	65170974	G	T	ENST00000308330	ENSG00000174106	LEMD3	TRUE	TRUE
chr12	65170977	G	T	ENST00000308330	ENSG00000174106	LEMD3	TRUE	TRUE
chr12	65171012	C	A	ENST00000308330	ENSG00000174106	LEMD3	TRUE	TRUE
chr12	65171012	C	G	ENST00000308330	ENSG00000174106	LEMD3	TRUE	TRUE
chr12	65171014	T	A	ENST00000308330	ENSG00000174106	LEMD3	TRUE	TRUE
chr12	65171017	C	A	ENST00000308330	ENSG00000174106	LEMD3	TRUE	TRUE
chr12	65171029	T	A	ENST00000308330	ENSG00000174106	LEMD3	TRUE	TRUE
chr12	65171029	T	G	ENST00000308330	ENSG00000174106	LEMD3	TRUE	TRUE
chr12	65171042	C	A	ENST00000308330	ENSG00000174106	LEMD3	TRUE	TRUE
chr12	65171044	T	A	ENST00000308330	ENSG00000174106	LEMD3	TRUE	TRUE
chr12	65171044	T	G	ENST00000308330	ENSG00000174106	LEMD3	TRUE	TRUE
chr12	65171061	G	T	ENST00000308330	ENSG00000174106	LEMD3	TRUE	TRUE
chr12	65171072	C	A	ENST00000308330	ENSG00000174106	LEMD3	TRUE	TRUE
chr12	65171072	C	G	ENST00000308330	ENSG00000174106	LEMD3	TRUE	TRUE
chr12	65171076	G	T	ENST00000308330	ENSG00000174106	LEMD3	TRUE	TRUE
chr12	65171082	A	T	ENST00000308330	ENSG00000174106	LEMD3
chr12	65171091	G	T	ENST00000308330	ENSG00000174106	LEMD3	TRUE	TRUE
chr12	65171100	G	T	ENST00000308330	ENSG00000174106	LEMD3	TRUE	TRUE
chr12	65171106	G	T	ENST00000308330	ENSG00000174106	LEMD3	TRUE	TRUE
chr12	65171109	G	T	ENST00000308330	ENSG00000174106	LEMD3	TRUE	TRUE
chr12	65171119	G	A	ENST00000308330	ENSG00000174106	LEMD3	TRUE	FALSE
chr12	65171119	G	C	ENST00000308330	ENSG00000174106	LEMD3	TRUE	FALSE
chr12	65171119	G	T	ENST00000308330	ENSG00000174106	LEMD3	TRUE	FALSE
chr12	65171120	T	A	ENST00000308330	ENSG00000174106	LEMD3	TRUE	FALSE
chr12	65171120	T	C	ENST00000308330	ENSG00000174106	LEMD3	TRUE	FALSE
chr12	65171120	T	G	ENST00000308330	ENSG00000174106	LEMD3	TRUE	FALSE
chr12	65210924	A	C	ENST00000308330	ENSG00000174106	LEMD3	TRUE	FALSE
chr12	65210924	A	G	ENST00000308330	ENSG00000174106	LEMD3	TRUE	FALSE
chr12	65210924	A	T	ENST00000308330	ENSG00000174106	LEMD3	TRUE	FALSE
chr12	65210925	G	A	ENST00000308330	ENSG00000174106	LEMD3	TRUE	FALSE
chr12	65210925	G	C	ENST00000308330	ENSG00000174106	LEMD3	TRUE	FALSE
chr12	65210925	G	T	ENST00000308330	ENSG00000174106	LEMD3	TRUE	FALSE
chr12	65210928	G	T	ENST00000308330	ENSG00000174106	LEMD3	TRUE	TRUE
chr12	65210943	G	T	ENST00000308330	ENSG00000174106	LEMD3	TRUE	TRUE
chr12	65210952	G	T	ENST00000308330	ENSG00000174106	LEMD3	TRUE	TRUE
chr12	65210955	A	T	ENST00000308330	ENSG00000174106	LEMD3	TRUE	TRUE
chr12	65210961	C	T	ENST00000308330	ENSG00000174106	LEMD3	TRUE	TRUE
chr12	65210964	G	A	ENST00000308330	ENSG00000174106	LEMD3	TRUE	FALSE
chr12	65210964	G	C	ENST00000308330	ENSG00000174106	LEMD3	TRUE	FALSE
chr12	65210964	G	T	ENST00000308330	ENSG00000174106	LEMD3	TRUE	FALSE
chr12	65210965	T	A	ENST00000308330	ENSG00000174106	LEMD3	TRUE	FALSE
chr12	65210965	T	C	ENST00000308330	ENSG00000174106	LEMD3	TRUE	FALSE
chr12	65210965	T	G	ENST00000308330	ENSG00000174106	LEMD3	TRUE	FALSE
chr12	65215975	A	C	ENST00000308330	ENSG00000174106	LEMD3	TRUE	FALSE
chr12	65215975	A	G	ENST00000308330	ENSG00000174106	LEMD3	TRUE	TRUE
chr12	65215975	A	T	ENST00000308330	ENSG00000174106	LEMD3	TRUE	TRUE
chr12	65215976	G	A	ENST00000308330	ENSG00000174106	LEMD3	TRUE	TRUE
chr12	65215976	G	C	ENST00000308330	ENSG00000174106	LEMD3	TRUE	FALSE
chr12	65215976	G	T	ENST00000308330	ENSG00000174106	LEMD3	TRUE	TRUE
chr12	65215977	G	T	ENST00000308330	ENSG00000174106	LEMD3
chr12	65215983	G	T	ENST00000308330	ENSG00000174106	LEMD3
chr12	65215986	A	T	ENST00000308330	ENSG00000174106	LEMD3
chr12	65216008	T	A	ENST00000308330	ENSG00000174106	LEMD3	TRUE	TRUE
chr12	65216008	T	G	ENST00000308330	ENSG00000174106	LEMD3	TRUE	TRUE
chr12	65216012	T	A	ENST00000308330	ENSG00000174106	LEMD3	TRUE	TRUE
chr12	65216012	T	G	ENST00000308330	ENSG00000174106	LEMD3	TRUE	TRUE
chr12	65216013	A	T	ENST00000308330	ENSG00000174106	LEMD3	TRUE	TRUE
chr12	65216025	C	T	ENST00000308330	ENSG00000174106	LEMD3	TRUE	TRUE
chr12	65216029	T	A	ENST00000308330	ENSG00000174106	LEMD3	TRUE	TRUE
chr12	65216034	C	T	ENST00000308330	ENSG00000174106	LEMD3	TRUE	TRUE
chr12	65216043	G	T	ENST00000308330	ENSG00000174106	LEMD3	TRUE	TRUE
chr12	65216044	G	A	ENST00000308330	ENSG00000174106	LEMD3	TRUE	FALSE
chr12	65216044	G	C	ENST00000308330	ENSG00000174106	LEMD3	TRUE	FALSE
chr12	65216044	G	T	ENST00000308330	ENSG00000174106	LEMD3	TRUE	FALSE
chr12	65216045	T	A	ENST00000308330	ENSG00000174106	LEMD3	TRUE	FALSE
chr12	65216045	T	C	ENST00000308330	ENSG00000174106	LEMD3	TRUE	FALSE
chr12	65216045	T	G	ENST00000308330	ENSG00000174106	LEMD3	TRUE	FALSE
chr12	65218550	A	C	ENST00000308330	ENSG00000174106	LEMD3	TRUE	FALSE
chr12	65218550	A	G	ENST00000308330	ENSG00000174106	LEMD3	TRUE	FALSE
chr12	65218550	A	T	ENST00000308330	ENSG00000174106	LEMD3	TRUE	FALSE
chr12	65218551	G	A	ENST00000308330	ENSG00000174106	LEMD3	TRUE	FALSE
chr12	65218551	G	C	ENST00000308330	ENSG00000174106	LEMD3	TRUE	FALSE
chr12	65218551	G	T	ENST00000308330	ENSG00000174106	LEMD3	TRUE	FALSE
chr12	65218560	G	T	ENST00000308330	ENSG00000174106	LEMD3	TRUE	TRUE
chr12	65218565	T	A	ENST00000308330	ENSG00000174106	LEMD3	TRUE	TRUE
chr12	65218578	C	T	ENST00000308330	ENSG00000174106	LEMD3	TRUE	TRUE
chr12	65218581	A	T	ENST00000308330	ENSG00000174106	LEMD3	TRUE	TRUE
chr12	65218596	C	T	ENST00000308330	ENSG00000174106	LEMD3	TRUE	TRUE
chr12	65218599	G	T	ENST00000308330	ENSG00000174106	LEMD3	TRUE	TRUE
chr12	65218613	T	A	ENST00000308330	ENSG00000174106	LEMD3	TRUE	TRUE
chr12	65218613	T	G	ENST00000308330	ENSG00000174106	LEMD3	TRUE	TRUE
chr12	65218615	T	A	ENST00000308330	ENSG00000174106	LEMD3	TRUE	TRUE
chr12	65218615	T	G	ENST00000308330	ENSG00000174106	LEMD3	TRUE	TRUE
chr12	65218617	A	T	ENST00000308330	ENSG00000174106	LEMD3
chr12	65218620	G	A	ENST00000308330	ENSG00000174106	LEMD3	TRUE	FALSE
chr12	65218620	G	C	ENST00000308330	ENSG00000174106	LEMD3	TRUE	FALSE
chr12	65218620	G	T	ENST00000308330	ENSG00000174106	LEMD3	TRUE	FALSE
chr12	65218621	T	A	ENST00000308330	ENSG00000174106	LEMD3	TRUE	FALSE
chr12	65218621	T	C	ENST00000308330	ENSG00000174106	LEMD3	TRUE	FALSE
chr12	65218621	T	G	ENST00000308330	ENSG00000174106	LEMD3	TRUE	FALSE
chr12	65238500	A	C	ENST00000308330	ENSG00000174106	LEMD3	TRUE	FALSE
chr12	65238500	A	G	ENST00000308330	ENSG00000174106	LEMD3	TRUE	FALSE
chr12	65238500	A	T	ENST00000308330	ENSG00000174106	LEMD3	TRUE	FALSE
chr12	65238501	G	A	ENST00000308330	ENSG00000174106	LEMD3	TRUE	FALSE
chr12	65238501	G	C	ENST00000308330	ENSG00000174106	LEMD3	TRUE	FALSE
chr12	65238501	G	T	ENST00000308330	ENSG00000174106	LEMD3	TRUE	FALSE
chr12	65238506	T	A	ENST00000308330	ENSG00000174106	LEMD3	TRUE	TRUE
chr12	65238506	T	G	ENST00000308330	ENSG00000174106	LEMD3	TRUE	TRUE
chr12	65238514	G	T	ENST00000308330	ENSG00000174106	LEMD3	TRUE	TRUE
chr12	65238519	T	A	ENST00000308330	ENSG00000174106	LEMD3	TRUE	TRUE
chr12	65238519	T	G	ENST00000308330	ENSG00000174106	LEMD3	TRUE	TRUE
chr12	65238520	G	T	ENST00000308330	ENSG00000174106	LEMD3	TRUE	TRUE
chr12	65238539	C	A	ENST00000308330	ENSG00000174106	LEMD3	TRUE	TRUE
chr12	65238539	C	G	ENST00000308330	ENSG00000174106	LEMD3	TRUE	TRUE
chr12	65238542	T	A	ENST00000308330	ENSG00000174106	LEMD3	TRUE	TRUE
chr12	65238544	C	T	ENST00000308330	ENSG00000174106	LEMD3	TRUE	TRUE
chr12	65238548	G	A	ENST00000308330	ENSG00000174106	LEMD3	TRUE	TRUE
chr12	65238549	G	A	ENST00000308330	ENSG00000174106	LEMD3	TRUE	TRUE
chr12	65238554	T	A	ENST00000308330	ENSG00000174106	LEMD3	TRUE	TRUE
chr12	65238554	T	G	ENST00000308330	ENSG00000174106	LEMD3	TRUE	TRUE
chr12	65238556	G	T	ENST00000308330	ENSG00000174106	LEMD3	TRUE	TRUE
chr12	65238562	G	T	ENST00000308330	ENSG00000174106	LEMD3	TRUE	TRUE
chr12	65238565	A	T	ENST00000308330	ENSG00000174106	LEMD3	TRUE	TRUE
chr12	65238574	G	T	ENST00000308330	ENSG00000174106	LEMD3	TRUE	TRUE
chr12	65238582	G	A	ENST00000308330	ENSG00000174106	LEMD3	TRUE	TRUE
chr12	65238582	G	C	ENST00000308330	ENSG00000174106	LEMD3	TRUE	TRUE
chr12	65238582	G	T	ENST00000308330	ENSG00000174106	LEMD3	TRUE	TRUE
chr12	65238583	T	A	ENST00000308330	ENSG00000174106	LEMD3	TRUE	TRUE
chr12	65238583	T	C	ENST00000308330	ENSG00000174106	LEMD3	TRUE	FALSE
chr12	65238583	T	G	ENST00000308330	ENSG00000174106	LEMD3	TRUE	TRUE
chr12	65238667	A	C	ENST00000308330	ENSG00000174106	LEMD3	TRUE	FALSE
chr12	65238667	A	G	ENST00000308330	ENSG00000174106	LEMD3	TRUE	FALSE
chr12	65238667	A	T	ENST00000308330	ENSG00000174106	LEMD3	TRUE	FALSE
chr12	65238668	G	A	ENST00000308330	ENSG00000174106	LEMD3	TRUE	FALSE
chr12	65238668	G	C	ENST00000308330	ENSG00000174106	LEMD3	TRUE	FALSE
chr12	65238668	G	T	ENST00000308330	ENSG00000174106	LEMD3	TRUE	FALSE
chr12	65238672	T	A	ENST00000308330	ENSG00000174106	LEMD3	TRUE	TRUE
chr12	65238688	G	T	ENST00000308330	ENSG00000174106	LEMD3	TRUE	TRUE
chr12	65238691	G	T	ENST00000308330	ENSG00000174106	LEMD3	TRUE	TRUE
chr12	65238694	G	T	ENST00000308330	ENSG00000174106	LEMD3	TRUE	TRUE
chr12	65238698	T	A	ENST00000308330	ENSG00000174106	LEMD3	TRUE	TRUE
chr12	65238718	C	T	ENST00000308330	ENSG00000174106	LEMD3	TRUE	TRUE
chr12	65238725	T	A	ENST00000308330	ENSG00000174106	LEMD3	TRUE	TRUE
chr12	65238725	T	G	ENST00000308330	ENSG00000174106	LEMD3	TRUE	TRUE
chr12	65238727	C	T	ENST00000308330	ENSG00000174106	LEMD3	TRUE	TRUE
chr12	65238736	A	T	ENST00000308330	ENSG00000174106	LEMD3	TRUE	TRUE
chr12	65238755	G	A	ENST00000308330	ENSG00000174106	LEMD3	TRUE	TRUE
chr12	65238756	G	A	ENST00000308330	ENSG00000174106	LEMD3	TRUE	TRUE
chr12	65238759	T	A	ENST00000308330	ENSG00000174106	LEMD3	TRUE	TRUE
chr12	65238766	C	T	ENST00000308330	ENSG00000174106	LEMD3	TRUE	TRUE
chr12	65238793	A	T	ENST00000308330	ENSG00000174106	LEMD3	TRUE	TRUE
chr12	65238797	T	A	ENST00000308330	ENSG00000174106	LEMD3	TRUE	TRUE
chr12	65238797	T	G	ENST00000308330	ENSG00000174106	LEMD3	TRUE	TRUE
chr12	65238800	T	A	ENST00000308330	ENSG00000174106	LEMD3	TRUE	TRUE
chr12	65238803	T	A	ENST00000308330	ENSG00000174106	LEMD3	TRUE	TRUE
chr12	65238806	T	A	ENST00000308330	ENSG00000174106	LEMD3	TRUE	TRUE
chr12	65238806	T	G	ENST00000308330	ENSG00000174106	LEMD3	TRUE	TRUE
chr12	65238810	C	A	ENST00000308330	ENSG00000174106	LEMD3	TRUE	TRUE
chr12	65238812	T	A	ENST00000308330	ENSG00000174106	LEMD3	TRUE	TRUE
chr12	65238812	T	G	ENST00000308330	ENSG00000174106	LEMD3	TRUE	TRUE
chr12	65238815	G	A	ENST00000308330	ENSG00000174106	LEMD3	TRUE	FALSE
chr12	65238815	G	C	ENST00000308330	ENSG00000174106	LEMD3	TRUE	FALSE
chr12	65238815	G	T	ENST00000308330	ENSG00000174106	LEMD3	TRUE	FALSE
chr12	65238816	T	A	ENST00000308330	ENSG00000174106	LEMD3	TRUE	FALSE
chr12	65238816	T	C	ENST00000308330	ENSG00000174106	LEMD3	TRUE	FALSE
chr12	65238816	T	G	ENST00000308330	ENSG00000174106	LEMD3	TRUE	FALSE
chr12	65239927	A	C	ENST00000308330	ENSG00000174106	LEMD3	TRUE	FALSE
chr12	65239927	A	G	ENST00000308330	ENSG00000174106	LEMD3	TRUE	FALSE
chr12	65239927	A	T	ENST00000308330	ENSG00000174106	LEMD3	TRUE	FALSE
chr12	65239928	G	A	ENST00000308330	ENSG00000174106	LEMD3	TRUE	FALSE
chr12	65239928	G	C	ENST00000308330	ENSG00000174106	LEMD3	TRUE	FALSE
chr12	65239928	G	T	ENST00000308330	ENSG00000174106	LEMD3	TRUE	FALSE
chr12	65239945	T	A	ENST00000308330	ENSG00000174106	LEMD3	TRUE	TRUE
chr12	65239960	C	A	ENST00000308330	ENSG00000174106	LEMD3	TRUE	TRUE
chr12	65239960	C	G	ENST00000308330	ENSG00000174106	LEMD3	TRUE	TRUE
chr12	65239964	A	T	ENST00000308330	ENSG00000174106	LEMD3	TRUE	TRUE
chr12	65239969	T	A	ENST00000308330	ENSG00000174106	LEMD3	TRUE	TRUE
chr12	65239969	T	G	ENST00000308330	ENSG00000174106	LEMD3	TRUE	TRUE
chr12	65239970	C	T	ENST00000308330	ENSG00000174106	LEMD3	TRUE	TRUE
chr12	65239974	G	A	ENST00000308330	ENSG00000174106	LEMD3	TRUE	TRUE
chr12	65239975	G	A	ENST00000308330	ENSG00000174106	LEMD3	TRUE	TRUE
chr12	65239979	A	T	ENST00000308330	ENSG00000174106	LEMD3	TRUE	TRUE
chr12	65239982	G	T	ENST00000308330	ENSG00000174106	LEMD3	TRUE	TRUE
chr12	65239985	G	T	ENST00000308330	ENSG00000174106	LEMD3	TRUE	TRUE
chr12	65239988	G	T	ENST00000308330	ENSG00000174106	LEMD3	TRUE	TRUE
chr12	65239991	G	T	ENST00000308330	ENSG00000174106	LEMD3	TRUE	TRUE
chr12	65240000	C	T	ENST00000308330	ENSG00000174106	LEMD3	TRUE	TRUE
chr12	65240008	T	A	ENST00000308330	ENSG00000174106	LEMD3	TRUE	TRUE
chr12	65240008	T	G	ENST00000308330	ENSG00000174106	LEMD3	TRUE	TRUE
chr12	65240021	A	T	ENST00000308330	ENSG00000174106	LEMD3	TRUE	TRUE
chr12	65240031	G	A	ENST00000308330	ENSG00000174106	LEMD3	TRUE	FALSE
chr12	65240031	G	C	ENST00000308330	ENSG00000174106	LEMD3	TRUE	FALSE
chr12	65240031	G	T	ENST00000308330	ENSG00000174106	LEMD3	TRUE	FALSE
chr12	65240032	T	A	ENST00000308330	ENSG00000174106	LEMD3	TRUE	FALSE
chr12	65240032	T	C	ENST00000308330	ENSG00000174106	LEMD3	TRUE	FALSE
chr12	65240032	T	G	ENST00000308330	ENSG00000174106	LEMD3	TRUE	FALSE
chr12	65240134	A	C	ENST00000308330	ENSG00000174106	LEMD3	TRUE	TRUE
chr12	65240134	A	G	ENST00000308330	ENSG00000174106	LEMD3	TRUE	TRUE
chr12	65240134	A	T	ENST00000308330	ENSG00000174106	LEMD3	TRUE	TRUE
chr12	65240135	G	A	ENST00000308330	ENSG00000174106	LEMD3	TRUE	TRUE
chr12	65240135	G	C	ENST00000308330	ENSG00000174106	LEMD3	TRUE	FALSE
chr12	65240135	G	T	ENST00000308330	ENSG00000174106	LEMD3	TRUE	TRUE
chr12	65240142	T	A	ENST00000308330	ENSG00000174106	LEMD3	TRUE	TRUE
chr12	65240142	T	G	ENST00000308330	ENSG00000174106	LEMD3	TRUE	TRUE
chr12	65240144	C	T	ENST00000308330	ENSG00000174106	LEMD3	TRUE	TRUE
chr12	65240156	G	T	ENST00000308330	ENSG00000174106	LEMD3	TRUE	TRUE
chr12	65240164	C	A	ENST00000308330	ENSG00000174106	LEMD3	TRUE	TRUE
chr12	65240165	C	T	ENST00000308330	ENSG00000174106	LEMD3	TRUE	TRUE
chr12	65240168	G	T	ENST00000308330	ENSG00000174106	LEMD3	TRUE	TRUE
chr12	65240174	A	T	ENST00000308330	ENSG00000174106	LEMD3	TRUE	TRUE
chr12	65240181	T	A	ENST00000308330	ENSG00000174106	LEMD3	TRUE	TRUE
chr12	65240181	T	G	ENST00000308330	ENSG00000174106	LEMD3	TRUE	TRUE
chr12	65240183	C	T	ENST00000308330	ENSG00000174106	LEMD3	TRUE	TRUE
chr12	65240191	C	A	ENST00000308330	ENSG00000174106	LEMD3	TRUE	TRUE
chr12	65240191	C	G	ENST00000308330	ENSG00000174106	LEMD3	TRUE	TRUE
chr12	65240220	T	A	ENST00000308330	ENSG00000174106	LEMD3	TRUE	TRUE
chr12	65240220	T	G	ENST00000308330	ENSG00000174106	LEMD3	TRUE	TRUE
chr12	65240225	C	T	ENST00000308330	ENSG00000174106	LEMD3	TRUE	TRUE
chr12	65240239	G	A	ENST00000308330	ENSG00000174106	LEMD3	TRUE	TRUE
chr12	65240239	G	C	ENST00000308330	ENSG00000174106	LEMD3	TRUE	TRUE
chr12	65240239	G	T	ENST00000308330	ENSG00000174106	LEMD3	TRUE	TRUE
chr12	65240240	T	A	ENST00000308330	ENSG00000174106	LEMD3	TRUE	TRUE
chr12	65240240	T	C	ENST00000308330	ENSG00000174106	LEMD3	TRUE	FALSE
chr12	65240240	T	G	ENST00000308330	ENSG00000174106	LEMD3	TRUE	TRUE
chr12	65240907	A	C	ENST00000308330	ENSG00000174106	LEMD3	TRUE	FALSE
chr12	65240907	A	G	ENST00000308330	ENSG00000174106	LEMD3	TRUE	FALSE
chr12	65240907	A	T	ENST00000308330	ENSG00000174106	LEMD3	TRUE	FALSE
chr12	65240908	G	A	ENST00000308330	ENSG00000174106	LEMD3	TRUE	FALSE
chr12	65240908	G	C	ENST00000308330	ENSG00000174106	LEMD3	TRUE	FALSE
chr12	65240908	G	T	ENST00000308330	ENSG00000174106	LEMD3	TRUE	FALSE
chr12	65240910	A	T	ENST00000308330	ENSG00000174106	LEMD3	TRUE	TRUE
chr12	65240913	A	T	ENST00000308330	ENSG00000174106	LEMD3
chr12	65240919	A	T	ENST00000308330	ENSG00000174106	LEMD3	TRUE	TRUE
chr12	65240922	A	T	ENST00000308330	ENSG00000174106	LEMD3	TRUE	TRUE
chr12	65240929	G	A	ENST00000308330	ENSG00000174106	LEMD3	TRUE	TRUE
chr12	65240930	G	A	ENST00000308330	ENSG00000174106	LEMD3	TRUE	TRUE
chr12	65240934	A	T	ENST00000308330	ENSG00000174106	LEMD3	TRUE	TRUE
chr12	65240961	G	T	ENST00000308330	ENSG00000174106	LEMD3	TRUE	TRUE
chr12	65240967	A	T	ENST00000308330	ENSG00000174106	LEMD3	TRUE	TRUE
chr12	65240979	G	T	ENST00000308330	ENSG00000174106	LEMD3	TRUE	TRUE
chr12	65240985	C	T	ENST00000308330	ENSG00000174106	LEMD3	TRUE	TRUE
chr12	65240988	A	T	ENST00000308330	ENSG00000174106	LEMD3	TRUE	TRUE
chr12	65241016	G	A	ENST00000308330	ENSG00000174106	LEMD3	TRUE	TRUE
chr12	65241017	G	A	ENST00000308330	ENSG00000174106	LEMD3	TRUE	TRUE
chr12	65241022	G	A	ENST00000308330	ENSG00000174106	LEMD3	TRUE	TRUE
chr12	65241023	G	A	ENST00000308330	ENSG00000174106	LEMD3	TRUE	TRUE
chr12	65241027	C	T	ENST00000308330	ENSG00000174106	LEMD3	TRUE	TRUE
chr12	65241044	T	A	ENST00000308330	ENSG00000174106	LEMD3	TRUE	TRUE
chr12	65241048	A	T	ENST00000308330	ENSG00000174106	LEMD3	TRUE	TRUE
chr12	65241055	T	A	ENST00000308330	ENSG00000174106	LEMD3	TRUE	TRUE
chr12	65241055	T	G	ENST00000308330	ENSG00000174106	LEMD3	TRUE	TRUE
chr12	65241069	A	T	ENST00000308330	ENSG00000174106	LEMD3	TRUE	TRUE
chr12	65241076	G	A	ENST00000308330	ENSG00000174106	LEMD3	TRUE	TRUE
chr12	65241077	G	A	ENST00000308330	ENSG00000174106	LEMD3	TRUE	TRUE
chr12	65241078	C	T	ENST00000308330	ENSG00000174106	LEMD3	TRUE	TRUE
chr12	65241084	C	T	ENST00000308330	ENSG00000174106	LEMD3	TRUE	TRUE
chr12	65241088	G	A	ENST00000308330	ENSG00000174106	LEMD3	TRUE	FALSE
chr12	65241088	G	C	ENST00000308330	ENSG00000174106	LEMD3	TRUE	FALSE
chr12	65241088	G	T	ENST00000308330	ENSG00000174106	LEMD3	TRUE	FALSE
chr12	65241089	T	A	ENST00000308330	ENSG00000174106	LEMD3	TRUE	FALSE
chr12	65241089	T	C	ENST00000308330	ENSG00000174106	LEMD3	TRUE	FALSE
chr12	65241089	T	G	ENST00000308330	ENSG00000174106	LEMD3	TRUE	FALSE
chr12	65243386	A	C	ENST00000308330	ENSG00000174106	LEMD3	TRUE	FALSE
chr12	65243386	A	G	ENST00000308330	ENSG00000174106	LEMD3	TRUE	FALSE
chr12	65243386	A	T	ENST00000308330	ENSG00000174106	LEMD3	TRUE	FALSE
chr12	65243387	G	A	ENST00000308330	ENSG00000174106	LEMD3	TRUE	FALSE
chr12	65243387	G	C	ENST00000308330	ENSG00000174106	LEMD3	TRUE	FALSE
chr12	65243387	G	T	ENST00000308330	ENSG00000174106	LEMD3	TRUE	FALSE
chr12	65243397	T	A	ENST00000308330	ENSG00000174106	LEMD3	TRUE	TRUE
chr12	65243397	T	G	ENST00000308330	ENSG00000174106	LEMD3	TRUE	TRUE
chr12	65243402	A	T	ENST00000308330	ENSG00000174106	LEMD3	TRUE	TRUE
chr12	65243405	A	T	ENST00000308330	ENSG00000174106	LEMD3	TRUE	TRUE
chr12	65243412	C	A	ENST00000308330	ENSG00000174106	LEMD3	TRUE	TRUE
chr12	65243412	C	G	ENST00000308330	ENSG00000174106	LEMD3	TRUE	TRUE
chr12	65243427	T	A	ENST00000308330	ENSG00000174106	LEMD3	TRUE	TRUE
chr12	65243437	T	A	ENST00000308330	ENSG00000174106	LEMD3	TRUE	TRUE
chr12	65243441	A	T	ENST00000308330	ENSG00000174106	LEMD3	TRUE	TRUE
chr12	65243470	G	A	ENST00000308330	ENSG00000174106	LEMD3	TRUE	FALSE
chr12	65243470	G	C	ENST00000308330	ENSG00000174106	LEMD3	TRUE	FALSE
chr12	65243470	G	T	ENST00000308330	ENSG00000174106	LEMD3	TRUE	FALSE
chr12	65243471	T	A	ENST00000308330	ENSG00000174106	LEMD3	TRUE	FALSE
chr12	65243471	T	C	ENST00000308330	ENSG00000174106	LEMD3	TRUE	FALSE
chr12	65243471	T	G	ENST00000308330	ENSG00000174106	LEMD3	TRUE	FALSE
chr12	65245667	A	C	ENST00000308330	ENSG00000174106	LEMD3	TRUE	FALSE
chr12	65245667	A	G	ENST00000308330	ENSG00000174106	LEMD3	TRUE	FALSE
chr12	65245667	A	T	ENST00000308330	ENSG00000174106	LEMD3	TRUE	FALSE
chr12	65245668	G	A	ENST00000308330	ENSG00000174106	LEMD3	TRUE	FALSE
chr12	65245668	G	C	ENST00000308330	ENSG00000174106	LEMD3	TRUE	FALSE
chr12	65245668	G	T	ENST00000308330	ENSG00000174106	LEMD3	TRUE	FALSE
chr12	65245670	G	T	ENST00000308330	ENSG00000174106	LEMD3	TRUE	TRUE
chr12	65245682	C	T	ENST00000308330	ENSG00000174106	LEMD3	TRUE	TRUE
chr12	65245686	G	A	ENST00000308330	ENSG00000174106	LEMD3	TRUE	TRUE
chr12	65245687	G	A	ENST00000308330	ENSG00000174106	LEMD3	TRUE	TRUE
chr12	65245692	T	A	ENST00000308330	ENSG00000174106	LEMD3	TRUE	TRUE
chr12	65245700	C	T	ENST00000308330	ENSG00000174106	LEMD3	TRUE	TRUE
chr12	65245703	G	T	ENST00000308330	ENSG00000174106	LEMD3	TRUE	TRUE
chr12	65245713	T	A	ENST00000308330	ENSG00000174106	LEMD3	TRUE	TRUE
chr12	65245713	T	G	ENST00000308330	ENSG00000174106	LEMD3	TRUE	TRUE
chr12	65245715	G	T	ENST00000308330	ENSG00000174106	LEMD3	TRUE	TRUE
chr12	65245718	A	T	ENST00000308330	ENSG00000174106	LEMD3	TRUE	TRUE
chr12	65245723	C	A	ENST00000308330	ENSG00000174106	LEMD3	TRUE	TRUE
chr12	65245760	A	T	ENST00000308330	ENSG00000174106	LEMD3	TRUE	TRUE
chr12	65245767	C	A	ENST00000308330	ENSG00000174106	LEMD3	TRUE	TRUE
chr12	65245767	C	G	ENST00000308330	ENSG00000174106	LEMD3	TRUE	TRUE
chr12	65245772	G	T	ENST00000308330	ENSG00000174106	LEMD3	TRUE	TRUE
chr12	65245775	G	A	ENST00000308330	ENSG00000174106	LEMD3	TRUE	FALSE
chr12	65245775	G	C	ENST00000308330	ENSG00000174106	LEMD3	TRUE	FALSE
chr12	65245775	G	T	ENST00000308330	ENSG00000174106	LEMD3	TRUE	FALSE
chr12	65245776	T	A	ENST00000308330	ENSG00000174106	LEMD3	TRUE	FALSE
chr12	65245776	T	C	ENST00000308330	ENSG00000174106	LEMD3	TRUE	FALSE
chr12	65245776	T	G	ENST00000308330	ENSG00000174106	LEMD3	TRUE	FALSE
chr12	65245859	A	C	ENST00000308330	ENSG00000174106	LEMD3	TRUE	TRUE
chr12	65245859	A	G	ENST00000308330	ENSG00000174106	LEMD3	TRUE	TRUE
chr12	65245859	A	T	ENST00000308330	ENSG00000174106	LEMD3	TRUE	TRUE
chr12	65245860	G	A	ENST00000308330	ENSG00000174106	LEMD3	TRUE	TRUE
chr12	65245860	G	C	ENST00000308330	ENSG00000174106	LEMD3	TRUE	TRUE
chr12	65245860	G	T	ENST00000308330	ENSG00000174106	LEMD3	TRUE	TRUE
chr12	65245866	T	A	ENST00000308330	ENSG00000174106	LEMD3	TRUE	TRUE
chr12	65245872	T	A	ENST00000308330	ENSG00000174106	LEMD3	TRUE	TRUE
chr12	65245872	T	G	ENST00000308330	ENSG00000174106	LEMD3	TRUE	TRUE
chr12	65245876	A	T	ENST00000308330	ENSG00000174106	LEMD3	TRUE	TRUE
chr12	65245881	T	A	ENST00000308330	ENSG00000174106	LEMD3	TRUE	TRUE
chr12	65245891	G	T	ENST00000308330	ENSG00000174106	LEMD3	FALSE	FALSE
chr12	65245896	T	A	ENST00000308330	ENSG00000174106	LEMD3	FALSE	FALSE
chr12	65245896	T	G	ENST00000308330	ENSG00000174106	LEMD3	FALSE	FALSE
chr12	65245900	G	T	ENST00000308330	ENSG00000174106	LEMD3	FALSE	FALSE
chr12	65245903	A	T	ENST00000308330	ENSG00000174106	LEMD3	FALSE	FALSE
chr12	65245912	A	T	ENST00000308330	ENSG00000174106	LEMD3	FALSE	FALSE
chr12	65245919	T	A	ENST00000308330	ENSG00000174106	LEMD3	FALSE	FALSE
chr12	65245931	G	A	ENST00000308330	ENSG00000174106	LEMD3	FALSE	FALSE
chr12	65245932	G	A	ENST00000308330	ENSG00000174106	LEMD3	FALSE	FALSE
chr12	65245940	G	A	ENST00000308330	ENSG00000174106	LEMD3	TRUE	TRUE
chr12	65245940	G	C	ENST00000308330	ENSG00000174106	LEMD3	TRUE	TRUE
chr12	65245940	G	T	ENST00000308330	ENSG00000174106	LEMD3	TRUE	TRUE
chr12	65245941	T	A	ENST00000308330	ENSG00000174106	LEMD3	TRUE	TRUE
chr12	65245941	T	C	ENST00000308330	ENSG00000174106	LEMD3	TRUE	TRUE
chr12	65245941	T	G	ENST00000308330	ENSG00000174106	LEMD3	TRUE	TRUE
chr12	65246160	A	C	ENST00000308330	ENSG00000174106	LEMD3	TRUE	FALSE
chr12	65246160	A	G	ENST00000308330	ENSG00000174106	LEMD3	TRUE	FALSE
chr12	65246160	A	T	ENST00000308330	ENSG00000174106	LEMD3	TRUE	FALSE
chr12	65246161	G	A	ENST00000308330	ENSG00000174106	LEMD3	TRUE	FALSE
chr12	65246161	G	C	ENST00000308330	ENSG00000174106	LEMD3	TRUE	FALSE
chr12	65246161	G	T	ENST00000308330	ENSG00000174106	LEMD3	TRUE	FALSE
chr12	65246164	A	T	ENST00000308330	ENSG00000174106	LEMD3	FALSE	FALSE
chr12	65246168	T	A	ENST00000308330	ENSG00000174106	LEMD3	FALSE	FALSE
chr12	65246179	A	T	ENST00000308330	ENSG00000174106	LEMD3	FALSE	FALSE
chr12	65246184	T	A	ENST00000308330	ENSG00000174106	LEMD3	FALSE	FALSE
chr12	65246184	T	G	ENST00000308330	ENSG00000174106	LEMD3	FALSE	FALSE
chr12	65246186	T	A	ENST00000308330	ENSG00000174106	LEMD3	FALSE	FALSE
chr12	65246186	T	G	ENST00000308330	ENSG00000174106	LEMD3	FALSE	FALSE
chr12	65246188	C	T	ENST00000308330	ENSG00000174106	LEMD3	FALSE	FALSE
chr12	65246197	A	T	ENST00000308330	ENSG00000174106	LEMD3	FALSE	FALSE
chr12	65246202	C	A	ENST00000308330	ENSG00000174106	LEMD3	FALSE	FALSE
chr12	65246202	C	G	ENST00000308330	ENSG00000174106	LEMD3	FALSE	FALSE
chr12	65246218	C	T	ENST00000308330	ENSG00000174106	LEMD3	FALSE	FALSE
chr12	65246243	T	A	ENST00000308330	ENSG00000174106	LEMD3	FALSE	FALSE
chr12	65246245	A	T	ENST00000308330	ENSG00000174106	LEMD3	FALSE	FALSE
chr12	65246252	C	A	ENST00000308330	ENSG00000174106	LEMD3	FALSE	FALSE
chr12	65246252	C	G	ENST00000308330	ENSG00000174106	LEMD3	FALSE	FALSE
chr12	65246257	A	T	ENST00000308330	ENSG00000174106	LEMD3	FALSE	FALSE
chr12	65246311	C	T	ENST00000308330	ENSG00000174106	LEMD3	FALSE	FALSE
chr12	65246314	G	T	ENST00000308330	ENSG00000174106	LEMD3	FALSE	FALSE
chr12	65278866	G	A	ENST00000308259	ENSG00000174099	MSRB3	TRUE	FALSE
chr12	65278866	G	C	ENST00000308259	ENSG00000174099	MSRB3	TRUE	FALSE
chr12	65278866	G	T	ENST00000308259	ENSG00000174099	MSRB3	TRUE	FALSE
chr12	65278867	T	A	ENST00000308259	ENSG00000174099	MSRB3	TRUE	FALSE
chr12	65278867	T	C	ENST00000308259	ENSG00000174099	MSRB3	FALSE	FALSE
chr12	65278867	T	G	ENST00000308259	ENSG00000174099	MSRB3	TRUE	FALSE
chr12	65308527	A	C	ENST00000308259	ENSG00000174099	MSRB3	TRUE	FALSE
chr12	65308527	A	G	ENST00000308259	ENSG00000174099	MSRB3	TRUE	FALSE
chr12	65308527	A	T	ENST00000308259	ENSG00000174099	MSRB3	TRUE	FALSE
chr12	65308528	G	A	ENST00000308259	ENSG00000174099	MSRB3	TRUE	FALSE
chr12	65308528	G	C	ENST00000308259	ENSG00000174099	MSRB3	TRUE	FALSE
chr12	65308528	G	T	ENST00000308259	ENSG00000174099	MSRB3	TRUE	FALSE
chr12	65308605	T	A	ENST00000308259	ENSG00000174099	MSRB3	FALSE	FALSE
chr12	65308613	A	T	ENST00000308259	ENSG00000174099	MSRB3	FALSE	FALSE
chr12	65308619	C	T	ENST00000308259	ENSG00000174099	MSRB3	FALSE	FALSE
chr12	65308634	C	T	ENST00000308259	ENSG00000174099	MSRB3	TRUE	FALSE
chr12	65308642	T	A	ENST00000308259	ENSG00000174099	MSRB3	TRUE	FALSE
chr12	65308653	C	A	ENST00000308259	ENSG00000174099	MSRB3	TRUE	TRUE
chr12	65308653	C	G	ENST00000308259	ENSG00000174099	MSRB3	TRUE	TRUE
chr12	65308656	G	A	ENST00000308259	ENSG00000174099	MSRB3	FALSE	FALSE
chr12	65308656	G	C	ENST00000308259	ENSG00000174099	MSRB3	FALSE	FALSE
chr12	65308656	G	T	ENST00000308259	ENSG00000174099	MSRB3	FALSE	FALSE
chr12	65308657	T	A	ENST00000308259	ENSG00000174099	MSRB3	FALSE	FALSE
chr12	65308657	T	C	ENST00000308259	ENSG00000174099	MSRB3	FALSE	FALSE
chr12	65308657	T	G	ENST00000308259	ENSG00000174099	MSRB3	FALSE	FALSE
chr12	65326824	A	C	ENST00000308259	ENSG00000174099	MSRB3	TRUE	FALSE
chr12	65326824	A	G	ENST00000308259	ENSG00000174099	MSRB3	TRUE	FALSE
chr12	65326824	A	T	ENST00000308259	ENSG00000174099	MSRB3	TRUE	FALSE
chr12	65326825	G	A	ENST00000308259	ENSG00000174099	MSRB3	TRUE	FALSE
chr12	65326825	G	C	ENST00000308259	ENSG00000174099	MSRB3	TRUE	FALSE
chr12	65326825	G	T	ENST00000308259	ENSG00000174099	MSRB3	TRUE	FALSE
chr12	65326829	C	A	ENST00000308259	ENSG00000174099	MSRB3	TRUE	TRUE
chr12	65326833	T	A	ENST00000308259	ENSG00000174099	MSRB3	TRUE	TRUE
chr12	65326840	A	T	ENST00000308259	ENSG00000174099	MSRB3	TRUE	TRUE
chr12	65326843	A	T	ENST00000308259	ENSG00000174099	MSRB3	TRUE	TRUE
chr12	65326851	T	A	ENST00000308259	ENSG00000174099	MSRB3	TRUE	TRUE
chr12	65326852	A	T	ENST00000308259	ENSG00000174099	MSRB3	TRUE	TRUE
chr12	65326867	C	T	ENST00000308259	ENSG00000174099	MSRB3	TRUE	TRUE
chr12	65326870	C	T	ENST00000308259	ENSG00000174099	MSRB3	TRUE	TRUE
chr12	65326873	G	T	ENST00000308259	ENSG00000174099	MSRB3	TRUE	TRUE
chr12	65326882	A	T	ENST00000308259	ENSG00000174099	MSRB3	TRUE	TRUE
chr12	65326900	C	T	ENST00000308259	ENSG00000174099	MSRB3	TRUE	TRUE
chr12	65326905	C	A	ENST00000308259	ENSG00000174099	MSRB3	TRUE	TRUE
chr12	65326905	C	G	ENST00000308259	ENSG00000174099	MSRB3	TRUE	TRUE
chr12	65326915	C	T	ENST00000308259	ENSG00000174099	MSRB3	TRUE	TRUE
chr12	65326918	G	T	ENST00000308259	ENSG00000174099	MSRB3	TRUE	TRUE
chr12	65326921	A	T	ENST00000308259	ENSG00000174099	MSRB3	TRUE	TRUE
chr12	65326930	G	T	ENST00000308259	ENSG00000174099	MSRB3	TRUE	TRUE
chr12	65326935	G	A	ENST00000308259	ENSG00000174099	MSRB3	TRUE	FALSE
chr12	65326935	G	C	ENST00000308259	ENSG00000174099	MSRB3	TRUE	FALSE
chr12	65326935	G	T	ENST00000308259	ENSG00000174099	MSRB3	TRUE	FALSE
chr12	65326936	T	A	ENST00000308259	ENSG00000174099	MSRB3	TRUE	FALSE
chr12	65326936	T	C	ENST00000308259	ENSG00000174099	MSRB3	TRUE	FALSE
chr12	65326936	T	G	ENST00000308259	ENSG00000174099	MSRB3	TRUE	FALSE
chr12	65328524	A	C	ENST00000308259	ENSG00000174099	MSRB3	TRUE	FALSE
chr12	65328524	A	G	ENST00000308259	ENSG00000174099	MSRB3	TRUE	FALSE
chr12	65328524	A	T	ENST00000308259	ENSG00000174099	MSRB3	TRUE	FALSE
chr12	65328525	G	A	ENST00000308259	ENSG00000174099	MSRB3	TRUE	FALSE
chr12	65328525	G	C	ENST00000308259	ENSG00000174099	MSRB3	TRUE	FALSE
chr12	65328525	G	T	ENST00000308259	ENSG00000174099	MSRB3	TRUE	FALSE
chr12	65328533	G	T	ENST00000308259	ENSG00000174099	MSRB3	TRUE	TRUE
chr12	65328536	G	T	ENST00000308259	ENSG00000174099	MSRB3	TRUE	TRUE
chr12	65328539	G	T	ENST00000308259	ENSG00000174099	MSRB3	TRUE	TRUE
chr12	65328544	C	A	ENST00000308259	ENSG00000174099	MSRB3	TRUE	TRUE
chr12	65328544	C	G	ENST00000308259	ENSG00000174099	MSRB3	TRUE	TRUE
chr12	65328554	A	T	ENST00000308259	ENSG00000174099	MSRB3	TRUE	TRUE
chr12	65328563	G	T	ENST00000308259	ENSG00000174099	MSRB3	TRUE	TRUE
chr12	65328571	T	A	ENST00000308259	ENSG00000174099	MSRB3	TRUE	TRUE
chr12	65328571	T	G	ENST00000308259	ENSG00000174099	MSRB3	TRUE	TRUE
chr12	65328572	A	T	ENST00000308259	ENSG00000174099	MSRB3	TRUE	TRUE
chr12	65328577	T	A	ENST00000308259	ENSG00000174099	MSRB3	TRUE	TRUE
chr12	65328586	T	A	ENST00000308259	ENSG00000174099	MSRB3	TRUE	TRUE
chr12	65328587	G	T	ENST00000308259	ENSG00000174099	MSRB3	TRUE	TRUE
chr12	65328597	T	A	ENST00000308259	ENSG00000174099	MSRB3	TRUE	TRUE
chr12	65328602	A	T	ENST00000308259	ENSG00000174099	MSRB3	TRUE	TRUE
chr12	65328604	G	A	ENST00000308259	ENSG00000174099	MSRB3	TRUE	FALSE
chr12	65328604	G	C	ENST00000308259	ENSG00000174099	MSRB3	TRUE	FALSE
chr12	65328604	G	T	ENST00000308259	ENSG00000174099	MSRB3	TRUE	FALSE
chr12	65328605	T	A	ENST00000308259	ENSG00000174099	MSRB3	TRUE	FALSE
chr12	65328605	T	C	ENST00000308259	ENSG00000174099	MSRB3	TRUE	FALSE
chr12	65328605	T	G	ENST00000308259	ENSG00000174099	MSRB3	TRUE	FALSE
chr12	65368996	A	C	ENST00000308259	ENSG00000174099	MSRB3	TRUE	FALSE
chr12	65368996	A	G	ENST00000308259	ENSG00000174099	MSRB3	TRUE	FALSE
chr12	65368996	A	T	ENST00000308259	ENSG00000174099	MSRB3	TRUE	FALSE
chr12	65368997	G	A	ENST00000308259	ENSG00000174099	MSRB3	TRUE	FALSE
chr12	65368997	G	C	ENST00000308259	ENSG00000174099	MSRB3	TRUE	FALSE
chr12	65368997	G	T	ENST00000308259	ENSG00000174099	MSRB3	TRUE	FALSE
chr12	65369000	C	A	ENST00000308259	ENSG00000174099	MSRB3
chr12	65369000	C	G	ENST00000308259	ENSG00000174099	MSRB3
chr12	65369002	G	T	ENST00000308259	ENSG00000174099	MSRB3	TRUE	TRUE
chr12	65369008	A	T	ENST00000308259	ENSG00000174099	MSRB3	TRUE	TRUE
chr12	65369024	C	A	ENST00000308259	ENSG00000174099	MSRB3	TRUE	TRUE
chr12	65369024	C	G	ENST00000308259	ENSG00000174099	MSRB3	TRUE	TRUE
chr12	65369027	G	A	ENST00000308259	ENSG00000174099	MSRB3	TRUE	FALSE
chr12	65369027	G	C	ENST00000308259	ENSG00000174099	MSRB3	TRUE	FALSE
chr12	65369027	G	T	ENST00000308259	ENSG00000174099	MSRB3	TRUE	FALSE
chr12	65369028	T	A	ENST00000308259	ENSG00000174099	MSRB3	TRUE	FALSE
chr12	65369028	T	C	ENST00000308259	ENSG00000174099	MSRB3	TRUE	FALSE
chr12	65369028	T	G	ENST00000308259	ENSG00000174099	MSRB3	TRUE	FALSE
chr12	65453726	A	C	ENST00000308259	ENSG00000174099	MSRB3	TRUE	FALSE
chr12	65453726	A	G	ENST00000308259	ENSG00000174099	MSRB3	TRUE	FALSE
chr12	65453726	A	T	ENST00000308259	ENSG00000174099	MSRB3	TRUE	FALSE
chr12	65453727	G	A	ENST00000308259	ENSG00000174099	MSRB3	TRUE	FALSE
chr12	65453727	G	C	ENST00000308259	ENSG00000174099	MSRB3	TRUE	FALSE
chr12	65453727	G	T	ENST00000308259	ENSG00000174099	MSRB3	TRUE	FALSE
chr12	65453731	G	A	ENST00000308259	ENSG00000174099	MSRB3	TRUE	TRUE
chr12	65453732	G	A	ENST00000308259	ENSG00000174099	MSRB3	TRUE	TRUE
chr12	65453737	C	A	ENST00000308259	ENSG00000174099	MSRB3	TRUE	TRUE
chr12	65453737	C	G	ENST00000308259	ENSG00000174099	MSRB3	TRUE	TRUE
chr12	65453760	G	T	ENST00000308259	ENSG00000174099	MSRB3	TRUE	TRUE
chr12	65453792	T	A	ENST00000308259	ENSG00000174099	MSRB3	FALSE	FALSE
chr12	65453792	T	G	ENST00000308259	ENSG00000174099	MSRB3	FALSE	FALSE
chr12	65453808	G	T	ENST00000308259	ENSG00000174099	MSRB3	FALSE	FALSE
chr12	65453819	C	A	ENST00000308259	ENSG00000174099	MSRB3	FALSE	FALSE
chr12	65453823	C	T	ENST00000308259	ENSG00000174099	MSRB3	FALSE	FALSE
chr12	65453826	G	A	ENST00000308259	ENSG00000174099	MSRB3	TRUE	FALSE
chr12	65453826	G	C	ENST00000308259	ENSG00000174099	MSRB3	TRUE	FALSE
chr12	65453826	G	T	ENST00000308259	ENSG00000174099	MSRB3	TRUE	FALSE
chr12	65453827	T	A	ENST00000308259	ENSG00000174099	MSRB3	TRUE	FALSE
chr12	65453827	T	C	ENST00000308259	ENSG00000174099	MSRB3	TRUE	FALSE
chr12	65453827	T	G	ENST00000308259	ENSG00000174099	MSRB3	TRUE	FALSE
chr12	65463153	A	C	ENST00000308259	ENSG00000174099	MSRB3	TRUE	FALSE
chr12	65463153	A	G	ENST00000308259	ENSG00000174099	MSRB3	TRUE	FALSE
chr12	65463153	A	T	ENST00000308259	ENSG00000174099	MSRB3	TRUE	FALSE
chr12	65463154	G	A	ENST00000308259	ENSG00000174099	MSRB3	TRUE	FALSE
chr12	65463154	G	C	ENST00000308259	ENSG00000174099	MSRB3	TRUE	FALSE
chr12	65463154	G	T	ENST00000308259	ENSG00000174099	MSRB3	TRUE	FALSE
chr12	65463157	T	A	ENST00000308259	ENSG00000174099	MSRB3	FALSE	FALSE
chr12	65463206	A	T	ENST00000308259	ENSG00000174099	MSRB3	FALSE	FALSE
chr12	65463209	A	T	ENST00000308259	ENSG00000174099	MSRB3	FALSE	FALSE
chr12	65463214	C	A	ENST00000308259	ENSG00000174099	MSRB3	FALSE	FALSE
chr12	65463214	C	G	ENST00000308259	ENSG00000174099	MSRB3	FALSE	FALSE
chr12	65463217	C	A	ENST00000308259	ENSG00000174099	MSRB3	FALSE	FALSE
chr12	65463225	C	A	ENST00000308259	ENSG00000174099	MSRB3	FALSE	FALSE
chr12	65463234	T	A	ENST00000308259	ENSG00000174099	MSRB3	FALSE	FALSE
chr12	65463269	G	T	ENST00000308259	ENSG00000174099	MSRB3	FALSE	FALSE
chr12	65463272	G	T	ENST00000308259	ENSG00000174099	MSRB3	FALSE	FALSE
chr12	65463299	C	T	ENST00000308259	ENSG00000174099	MSRB3	FALSE	FALSE
chr12	65463308	A	T	ENST00000308259	ENSG00000174099	MSRB3	FALSE	FALSE
chr12	65463314	G	T	ENST00000308259	ENSG00000174099	MSRB3	FALSE	FALSE
chr12	65825286	G	T	ENST00000403681	ENSG00000149948	HMGA2	FALSE	FALSE
chr12	65825298	C	T	ENST00000403681	ENSG00000149948	HMGA2	FALSE	FALSE
chr12	65825311	C	A	ENST00000403681	ENSG00000149948	HMGA2	FALSE	FALSE
chr12	65825311	C	G	ENST00000403681	ENSG00000149948	HMGA2	FALSE	FALSE
chr12	65825316	C	T	ENST00000403681	ENSG00000149948	HMGA2	FALSE	FALSE
chr12	65825319	G	T	ENST00000403681	ENSG00000149948	HMGA2	FALSE	FALSE
chr12	65825322	C	T	ENST00000403681	ENSG00000149948	HMGA2	TRUE	FALSE
chr12	65825343	C	T	ENST00000403681	ENSG00000149948	HMGA2	TRUE	TRUE
chr12	65825346	A	T	ENST00000403681	ENSG00000149948	HMGA2	TRUE	TRUE
chr12	65825349	A	T	ENST00000403681	ENSG00000149948	HMGA2	TRUE	TRUE
chr12	65825352	G	T	ENST00000403681	ENSG00000149948	HMGA2	TRUE	TRUE
chr12	65825370	A	T	ENST00000403681	ENSG00000149948	HMGA2	TRUE	TRUE
chr12	65825373	C	T	ENST00000403681	ENSG00000149948	HMGA2	TRUE	TRUE
chr12	65825376	C	T	ENST00000403681	ENSG00000149948	HMGA2	TRUE	TRUE
chr12	65825379	C	T	ENST00000403681	ENSG00000149948	HMGA2	TRUE	TRUE
chr12	65825382	G	A	ENST00000403681	ENSG00000149948	HMGA2	FALSE	FALSE
chr12	65825382	G	C	ENST00000403681	ENSG00000149948	HMGA2	FALSE	FALSE
chr12	65825382	G	T	ENST00000403681	ENSG00000149948	HMGA2	FALSE	FALSE
chr12	65825383	T	A	ENST00000403681	ENSG00000149948	HMGA2	FALSE	FALSE
chr12	65825383	T	C	ENST00000403681	ENSG00000149948	HMGA2	FALSE	FALSE
chr12	65825383	T	G	ENST00000403681	ENSG00000149948	HMGA2	FALSE	FALSE
chr12	65827999	A	C	ENST00000403681	ENSG00000149948	HMGA2	TRUE	FALSE
chr12	65827999	A	G	ENST00000403681	ENSG00000149948	HMGA2	TRUE	FALSE
chr12	65827999	A	T	ENST00000403681	ENSG00000149948	HMGA2	TRUE	FALSE
chr12	65828000	G	A	ENST00000403681	ENSG00000149948	HMGA2	TRUE	FALSE
chr12	65828000	G	C	ENST00000403681	ENSG00000149948	HMGA2	TRUE	FALSE
chr12	65828000	G	T	ENST00000403681	ENSG00000149948	HMGA2	TRUE	FALSE
chr12	65828001	G	T	ENST00000403681	ENSG00000149948	HMGA2	TRUE	TRUE
chr12	65828013	G	T	ENST00000403681	ENSG00000149948	HMGA2	TRUE	TRUE
chr12	65828025	A	T	ENST00000403681	ENSG00000149948	HMGA2	TRUE	TRUE
chr12	65828028	A	T	ENST00000403681	ENSG00000149948	HMGA2	TRUE	TRUE
chr12	65828037	G	T	ENST00000403681	ENSG00000149948	HMGA2	TRUE	TRUE
chr12	65828040	A	T	ENST00000403681	ENSG00000149948	HMGA2	TRUE	TRUE
chr12	65828046	A	T	ENST00000403681	ENSG00000149948	HMGA2	TRUE	TRUE
chr12	65828055	A	T	ENST00000403681	ENSG00000149948	HMGA2	TRUE	TRUE
chr12	65828061	A	T	ENST00000403681	ENSG00000149948	HMGA2	TRUE	TRUE
chr12	65828073	A	T	ENST00000403681	ENSG00000149948	HMGA2	TRUE	TRUE
chr12	65828082	C	T	ENST00000403681	ENSG00000149948	HMGA2	TRUE	TRUE
chr12	65828085	A	T	ENST00000403681	ENSG00000149948	HMGA2	TRUE	TRUE
chr12	65828088	G	A	ENST00000403681	ENSG00000149948	HMGA2	TRUE	FALSE
chr12	65828088	G	C	ENST00000403681	ENSG00000149948	HMGA2	TRUE	FALSE
chr12	65828088	G	T	ENST00000403681	ENSG00000149948	HMGA2	TRUE	FALSE
chr12	65828089	T	A	ENST00000403681	ENSG00000149948	HMGA2	TRUE	FALSE
chr12	65828089	T	C	ENST00000403681	ENSG00000149948	HMGA2	TRUE	FALSE
chr12	65828089	T	G	ENST00000403681	ENSG00000149948	HMGA2	TRUE	FALSE
chr12	65838517	A	C	ENST00000403681	ENSG00000149948	HMGA2	TRUE	FALSE
chr12	65838517	A	G	ENST00000403681	ENSG00000149948	HMGA2	TRUE	FALSE
chr12	65838517	A	T	ENST00000403681	ENSG00000149948	HMGA2	TRUE	FALSE
chr12	65838518	G	A	ENST00000403681	ENSG00000149948	HMGA2	TRUE	FALSE
chr12	65838518	G	C	ENST00000403681	ENSG00000149948	HMGA2	TRUE	FALSE
chr12	65838518	G	T	ENST00000403681	ENSG00000149948	HMGA2	TRUE	FALSE
chr12	65838519	A	T	ENST00000403681	ENSG00000149948	HMGA2	TRUE	TRUE
chr12	65838525	G	T	ENST00000403681	ENSG00000149948	HMGA2	TRUE	TRUE
chr12	65838534	G	T	ENST00000403681	ENSG00000149948	HMGA2	TRUE	TRUE
chr12	65838537	G	T	ENST00000403681	ENSG00000149948	HMGA2	TRUE	TRUE
chr12	65838540	A	T	ENST00000403681	ENSG00000149948	HMGA2	TRUE	TRUE
chr12	65838549	A	T	ENST00000403681	ENSG00000149948	HMGA2	TRUE	TRUE
chr12	65838555	A	T	ENST00000403681	ENSG00000149948	HMGA2	FALSE	FALSE
chr12	65838564	A	T	ENST00000403681	ENSG00000149948	HMGA2	FALSE	FALSE
chr12	65838568	G	A	ENST00000403681	ENSG00000149948	HMGA2	FALSE	FALSE
chr12	65838569	G	A	ENST00000403681	ENSG00000149948	HMGA2	FALSE	FALSE
chr12	65838570	G	A	ENST00000403681	ENSG00000149948	HMGA2	TRUE	FALSE
chr12	65838570	G	C	ENST00000403681	ENSG00000149948	HMGA2	TRUE	FALSE
chr12	65838570	G	T	ENST00000403681	ENSG00000149948	HMGA2	TRUE	FALSE
chr12	65838571	T	A	ENST00000403681	ENSG00000149948	HMGA2	TRUE	FALSE
chr12	65838571	T	C	ENST00000403681	ENSG00000149948	HMGA2	FALSE	FALSE
chr12	65838571	T	G	ENST00000403681	ENSG00000149948	HMGA2	TRUE	FALSE
chr12	65951381	A	C	ENST00000403681	ENSG00000149948	HMGA2	TRUE	FALSE
chr12	65951381	A	G	ENST00000403681	ENSG00000149948	HMGA2	TRUE	FALSE
chr12	65951381	A	T	ENST00000403681	ENSG00000149948	HMGA2	TRUE	FALSE
chr12	65951382	G	A	ENST00000403681	ENSG00000149948	HMGA2	TRUE	FALSE
chr12	65951382	G	C	ENST00000403681	ENSG00000149948	HMGA2	TRUE	FALSE
chr12	65951382	G	T	ENST00000403681	ENSG00000149948	HMGA2	TRUE	FALSE
chr12	65951386	C	T	ENST00000403681	ENSG00000149948	HMGA2	FALSE	FALSE
chr12	65951389	C	T	ENST00000403681	ENSG00000149948	HMGA2	FALSE	FALSE
chr12	65951398	C	T	ENST00000403681	ENSG00000149948	HMGA2	FALSE	FALSE
chr12	65951401	A	T	ENST00000403681	ENSG00000149948	HMGA2	FALSE	FALSE
chr12	65951404	A	T	ENST00000403681	ENSG00000149948	HMGA2	FALSE	FALSE
chr12	65951413	C	T	ENST00000403681	ENSG00000149948	HMGA2	FALSE	FALSE
chr12	65951416	G	A	ENST00000403681	ENSG00000149948	HMGA2	TRUE	FALSE
chr12	65951416	G	C	ENST00000403681	ENSG00000149948	HMGA2	TRUE	FALSE
chr12	65951416	G	T	ENST00000403681	ENSG00000149948	HMGA2	TRUE	FALSE
chr12	65951417	T	A	ENST00000403681	ENSG00000149948	HMGA2	TRUE	FALSE
chr12	65951417	T	C	ENST00000403681	ENSG00000149948	HMGA2	FALSE	FALSE
chr12	65951417	T	G	ENST00000403681	ENSG00000149948	HMGA2	TRUE	FALSE
chr12	65963243	A	C	ENST00000403681	ENSG00000149948	HMGA2	TRUE	FALSE
chr12	65963243	A	G	ENST00000403681	ENSG00000149948	HMGA2	TRUE	FALSE
chr12	65963243	A	T	ENST00000403681	ENSG00000149948	HMGA2	TRUE	FALSE
chr12	65963244	G	A	ENST00000403681	ENSG00000149948	HMGA2	TRUE	FALSE
chr12	65963244	G	C	ENST00000403681	ENSG00000149948	HMGA2	TRUE	FALSE
chr12	65963244	G	T	ENST00000403681	ENSG00000149948	HMGA2	TRUE	FALSE
chr12	65963245	G	T	ENST00000403681	ENSG00000149948	HMGA2	FALSE	FALSE
chr12	65963248	G	T	ENST00000403681	ENSG00000149948	HMGA2	FALSE	FALSE
chr12	65963254	G	T	ENST00000403681	ENSG00000149948	HMGA2	FALSE	FALSE
chr12	65963257	G	T	ENST00000403681	ENSG00000149948	HMGA2	FALSE	FALSE
chr12	65963267	C	A	ENST00000403681	ENSG00000149948	HMGA2	FALSE	FALSE
chr12	65963267	C	G	ENST00000403681	ENSG00000149948	HMGA2	FALSE	FALSE
chr12	65963269	C	T	ENST00000403681	ENSG00000149948	HMGA2	FALSE	FALSE
chr12	65963272	G	T	ENST00000403681	ENSG00000149948	HMGA2	FALSE	FALSE
chr12	65963281	G	T	ENST00000403681	ENSG00000149948	HMGA2	FALSE	FALSE
chr12	65963284	G	T	ENST00000403681	ENSG00000149948	HMGA2	FALSE	FALSE
chr12	66123843	C	T	ENST00000266604	ENSG00000139233	LLPH
chr12	66123844	C	T	ENST00000266604	ENSG00000139233	LLPH
chr12	66123850	A	T	ENST00000266604	ENSG00000139233	LLPH
chr12	66123857	T	A	ENST00000266604	ENSG00000139233	LLPH
chr12	66123866	T	A	ENST00000266604	ENSG00000139233	LLPH
chr12	66123875	T	A	ENST00000266604	ENSG00000139233	LLPH
chr12	66123881	T	A	ENST00000266604	ENSG00000139233	LLPH		FALSE
chr12	66123887	T	A	ENST00000266604	ENSG00000139233	LLPH		FALSE
chr12	66123893	T	A	ENST00000266604	ENSG00000139233	LLPH		FALSE
chr12	66123896	T	A	ENST00000266604	ENSG00000139233	LLPH		FALSE
chr12	66123899	T	A	ENST00000266604	ENSG00000139233	LLPH		FALSE
chr12	66123902	C	A	ENST00000266604	ENSG00000139233	LLPH		FALSE
chr12	66123905	G	A	ENST00000266604	ENSG00000139233	LLPH		FALSE
chr12	66123908	T	A	ENST00000266604	ENSG00000139233	LLPH		FALSE
chr12	66123914	T	A	ENST00000266604	ENSG00000139233	LLPH		FALSE
chr12	66123923	T	A	ENST00000266604	ENSG00000139233	LLPH		FALSE
chr12	66123926	T	A	ENST00000266604	ENSG00000139233	LLPH		FALSE
chr12	66123929	G	A	ENST00000266604	ENSG00000139233	LLPH		FALSE
chr12	66123935	G	A	ENST00000266604	ENSG00000139233	LLPH		FALSE
chr12	66123942	C	T	ENST00000266604	ENSG00000139233	LLPH		FALSE
chr12	66123943	C	T	ENST00000266604	ENSG00000139233	LLPH		FALSE
chr12	66123951	G	C	ENST00000266604	ENSG00000139233	LLPH		FALSE
chr12	66123951	G	T	ENST00000266604	ENSG00000139233	LLPH		FALSE
chr12	66123956	G	A	ENST00000266604	ENSG00000139233	LLPH		FALSE
chr12	66123959	C	A	ENST00000266604	ENSG00000139233	LLPH		FALSE
chr12	66123965	G	A	ENST00000266604	ENSG00000139233	LLPH		FALSE
chr12	66123980	T	A	ENST00000266604	ENSG00000139233	LLPH	FALSE	FALSE
chr12	66123983	T	A	ENST00000266604	ENSG00000139233	LLPH	FALSE	FALSE
chr12	66123989	T	A	ENST00000266604	ENSG00000139233	LLPH	FALSE	FALSE
chr12	66123992	T	A	ENST00000266604	ENSG00000139233	LLPH	FALSE	FALSE
chr12	66124004	C	A	ENST00000266604	ENSG00000139233	LLPH	FALSE	FALSE
chr12	66124010	T	A	ENST00000266604	ENSG00000139233	LLPH	FALSE	FALSE
chr12	66124019	C	A	ENST00000266604	ENSG00000139233	LLPH	TRUE	FALSE
chr12	66124019	C	G	ENST00000266604	ENSG00000139233	LLPH	TRUE	FALSE
chr12	66124019	C	T	ENST00000266604	ENSG00000139233	LLPH	TRUE	FALSE
chr12	66124020	T	A	ENST00000266604	ENSG00000139233	LLPH	TRUE	FALSE
chr12	66124020	T	C	ENST00000266604	ENSG00000139233	LLPH	TRUE	FALSE
chr12	66124020	T	G	ENST00000266604	ENSG00000139233	LLPH	TRUE	FALSE
chr12	66128894	A	C	ENST00000266604	ENSG00000139233	LLPH	TRUE	FALSE
chr12	66128894	A	G	ENST00000266604	ENSG00000139233	LLPH	FALSE	FALSE
chr12	66128894	A	T	ENST00000266604	ENSG00000139233	LLPH	TRUE	FALSE
chr12	66128895	C	A	ENST00000266604	ENSG00000139233	LLPH	TRUE	FALSE
chr12	66128895	C	G	ENST00000266604	ENSG00000139233	LLPH	TRUE	FALSE
chr12	66128895	C	T	ENST00000266604	ENSG00000139233	LLPH	TRUE	FALSE
chr12	66128899	T	A	ENST00000266604	ENSG00000139233	LLPH	FALSE	FALSE
chr12	66128902	C	A	ENST00000266604	ENSG00000139233	LLPH	FALSE	FALSE
chr12	66128908	T	A	ENST00000266604	ENSG00000139233	LLPH	FALSE	FALSE
chr12	66128914	C	A	ENST00000266604	ENSG00000139233	LLPH	FALSE	FALSE
chr12	66128915	A	T	ENST00000266604	ENSG00000139233	LLPH	FALSE	FALSE
chr12	66128920	G	A	ENST00000266604	ENSG00000139233	LLPH	FALSE	FALSE
chr12	66128926	T	A	ENST00000266604	ENSG00000139233	LLPH	FALSE	FALSE
chr12	66128929	C	A	ENST00000266604	ENSG00000139233	LLPH	FALSE	FALSE
chr12	66128932	G	A	ENST00000266604	ENSG00000139233	LLPH	FALSE	FALSE
chr12	66128933	G	T	ENST00000266604	ENSG00000139233	LLPH	FALSE	FALSE
chr12	66128941	T	A	ENST00000266604	ENSG00000139233	LLPH	FALSE	FALSE
chr12	66128947	T	A	ENST00000266604	ENSG00000139233	LLPH
chr12	66128971	C	A	ENST00000266604	ENSG00000139233	LLPH
chr12	66128974	G	A	ENST00000266604	ENSG00000139233	LLPH
chr12	66128983	T	A	ENST00000266604	ENSG00000139233	LLPH
chr12	66128988	A	C	ENST00000266604	ENSG00000139233	LLPH
chr12	66128988	A	T	ENST00000266604	ENSG00000139233	LLPH
chr12	66129007	T	A	ENST00000266604	ENSG00000139233	LLPH
chr12	66129019	T	A	ENST00000266604	ENSG00000139233	LLPH
chr12	66129034	C	A	ENST00000266604	ENSG00000139233	LLPH
chr12	66129037	T	A	ENST00000266604	ENSG00000139233	LLPH		FALSE
chr12	66129049	T	A	ENST00000266604	ENSG00000139233	LLPH		FALSE
chr12	66129052	T	A	ENST00000266604	ENSG00000139233	LLPH		FALSE
chr12	66129055	T	A	ENST00000266604	ENSG00000139233	LLPH		FALSE
chr12	66129058	T	A	ENST00000266604	ENSG00000139233	LLPH	FALSE	FALSE
chr12	66129061	C	A	ENST00000266604	ENSG00000139233	LLPH	FALSE	FALSE
chr12	66129073	T	A	ENST00000266604	ENSG00000139233	LLPH	FALSE	FALSE
chr12	66129076	T	A	ENST00000266604	ENSG00000139233	LLPH	FALSE	FALSE
chr12	66129079	T	A	ENST00000266604	ENSG00000139233	LLPH	FALSE	FALSE
chr12	66129080	C	T	ENST00000266604	ENSG00000139233	LLPH	FALSE	FALSE
chr12	66129081	C	T	ENST00000266604	ENSG00000139233	LLPH	FALSE	FALSE
chr12	66129085	T	A	ENST00000266604	ENSG00000139233	LLPH	FALSE	FALSE
chr12	66129093	A	C	ENST00000266604	ENSG00000139233	LLPH	FALSE	FALSE
chr12	66129093	A	T	ENST00000266604	ENSG00000139233	LLPH	FALSE	FALSE
chr12	66129100	T	A	ENST00000266604	ENSG00000139233	LLPH	FALSE	FALSE
chr12	66129114	C	A	ENST00000266604	ENSG00000139233	LLPH	TRUE	FALSE
chr12	66129114	C	G	ENST00000266604	ENSG00000139233	LLPH	TRUE	FALSE
chr12	66129114	C	T	ENST00000266604	ENSG00000139233	LLPH	TRUE	FALSE
chr12	66129115	T	A	ENST00000266604	ENSG00000139233	LLPH	TRUE	FALSE
chr12	66129115	T	C	ENST00000266604	ENSG00000139233	LLPH	TRUE	FALSE
chr12	66129115	T	G	ENST00000266604	ENSG00000139233	LLPH	TRUE	FALSE
chr12	66130703	A	C	ENST00000266604	ENSG00000139233	LLPH	TRUE	FALSE
chr12	66130703	A	G	ENST00000266604	ENSG00000139233	LLPH	FALSE	FALSE
chr12	66130703	A	T	ENST00000266604	ENSG00000139233	LLPH	TRUE	FALSE
chr12	66130704	C	A	ENST00000266604	ENSG00000139233	LLPH	TRUE	FALSE
chr12	66130704	C	G	ENST00000266604	ENSG00000139233	LLPH	TRUE	FALSE
chr12	66130704	C	T	ENST00000266604	ENSG00000139233	LLPH	TRUE	FALSE
chr12	66137965	T	A	ENST00000358230	ENSG00000155957	TMBIM4	FALSE	FALSE
chr12	66137968	T	A	ENST00000358230	ENSG00000155957	TMBIM4	FALSE	FALSE
chr12	66137980	C	A	ENST00000358230	ENSG00000155957	TMBIM4	FALSE	FALSE
chr12	66137991	A	C	ENST00000358230	ENSG00000155957	TMBIM4	FALSE	FALSE
chr12	66137991	A	T	ENST00000358230	ENSG00000155957	TMBIM4	FALSE	FALSE
chr12	66138021	A	T	ENST00000358230	ENSG00000155957	TMBIM4	FALSE	FALSE
chr12	66138023	G	C	ENST00000358230	ENSG00000155957	TMBIM4	FALSE	FALSE
chr12	66138023	G	T	ENST00000358230	ENSG00000155957	TMBIM4	FALSE	FALSE
chr12	66138042	A	C	ENST00000358230	ENSG00000155957	TMBIM4	FALSE	FALSE
chr12	66138042	A	T	ENST00000358230	ENSG00000155957	TMBIM4	FALSE	FALSE
chr12	66138047	G	C	ENST00000358230	ENSG00000155957	TMBIM4	FALSE	FALSE
chr12	66138047	G	T	ENST00000358230	ENSG00000155957	TMBIM4	FALSE	FALSE
chr12	66138052	C	A	ENST00000358230	ENSG00000155957	TMBIM4	FALSE	FALSE
chr12	66138055	C	A	ENST00000358230	ENSG00000155957	TMBIM4	FALSE	FALSE
chr12	66138060	G	C	ENST00000358230	ENSG00000155957	TMBIM4	FALSE	FALSE
chr12	66138060	G	T	ENST00000358230	ENSG00000155957	TMBIM4	FALSE	FALSE
chr12	66138067	T	A	ENST00000358230	ENSG00000155957	TMBIM4	FALSE	FALSE
chr12	66138078	G	C	ENST00000358230	ENSG00000155957	TMBIM4	FALSE	FALSE
chr12	66138078	G	T	ENST00000358230	ENSG00000155957	TMBIM4	FALSE	FALSE
chr12	66138089	A	C	ENST00000358230	ENSG00000155957	TMBIM4	FALSE	FALSE
chr12	66138089	A	T	ENST00000358230	ENSG00000155957	TMBIM4	FALSE	FALSE
chr12	66138103	C	A	ENST00000358230	ENSG00000155957	TMBIM4	FALSE	FALSE
chr12	66138104	A	T	ENST00000358230	ENSG00000155957	TMBIM4	FALSE	FALSE
chr12	66138121	C	A	ENST00000358230	ENSG00000155957	TMBIM4	FALSE	FALSE
chr12	66138132	A	C	ENST00000358230	ENSG00000155957	TMBIM4	FALSE	FALSE
chr12	66138132	A	T	ENST00000358230	ENSG00000155957	TMBIM4	FALSE	FALSE
chr12	66138138	A	T	ENST00000358230	ENSG00000155957	TMBIM4	FALSE	FALSE
chr12	66138142	C	A	ENST00000358230	ENSG00000155957	TMBIM4	FALSE	FALSE
chr12	66138151	C	A	ENST00000358230	ENSG00000155957	TMBIM4	FALSE	FALSE
chr12	66138155	A	C	ENST00000358230	ENSG00000155957	TMBIM4	FALSE	FALSE
chr12	66138155	A	T	ENST00000358230	ENSG00000155957	TMBIM4	FALSE	FALSE
chr12	66138167	C	A	ENST00000358230	ENSG00000155957	TMBIM4	TRUE	FALSE
chr12	66138167	C	G	ENST00000358230	ENSG00000155957	TMBIM4	TRUE	FALSE
chr12	66138167	C	T	ENST00000358230	ENSG00000155957	TMBIM4	TRUE	FALSE
chr12	66138168	T	A	ENST00000358230	ENSG00000155957	TMBIM4	TRUE	FALSE
chr12	66138168	T	C	ENST00000358230	ENSG00000155957	TMBIM4	TRUE	FALSE
chr12	66138168	T	G	ENST00000358230	ENSG00000155957	TMBIM4	TRUE	FALSE
chr12	66138722	A	C	ENST00000358230	ENSG00000155957	TMBIM4	TRUE	FALSE
chr12	66138722	A	G	ENST00000358230	ENSG00000155957	TMBIM4	TRUE	FALSE
chr12	66138722	A	T	ENST00000358230	ENSG00000155957	TMBIM4	TRUE	FALSE
chr12	66138723	C	A	ENST00000358230	ENSG00000155957	TMBIM4	TRUE	FALSE
chr12	66138723	C	G	ENST00000358230	ENSG00000155957	TMBIM4	TRUE	FALSE
chr12	66138723	C	T	ENST00000358230	ENSG00000155957	TMBIM4	TRUE	FALSE
chr12	66138726	T	A	ENST00000358230	ENSG00000155957	TMBIM4	FALSE	FALSE
chr12	66138728	A	T	ENST00000358230	ENSG00000155957	TMBIM4	FALSE	FALSE
chr12	66138735	C	A	ENST00000358230	ENSG00000155957	TMBIM4	FALSE	FALSE
chr12	66138737	G	C	ENST00000358230	ENSG00000155957	TMBIM4	FALSE	FALSE
chr12	66138737	G	T	ENST00000358230	ENSG00000155957	TMBIM4	FALSE	FALSE
chr12	66138742	G	T	ENST00000358230	ENSG00000155957	TMBIM4	FALSE	FALSE
chr12	66138746	A	T	ENST00000358230	ENSG00000155957	TMBIM4	FALSE	FALSE
chr12	66138751	C	T	ENST00000358230	ENSG00000155957	TMBIM4	FALSE	FALSE
chr12	66138752	C	T	ENST00000358230	ENSG00000155957	TMBIM4	FALSE	FALSE
chr12	66138755	A	T	ENST00000358230	ENSG00000155957	TMBIM4	FALSE	FALSE
chr12	66138770	C	A	ENST00000358230	ENSG00000155957	TMBIM4	TRUE	FALSE
chr12	66138770	C	G	ENST00000358230	ENSG00000155957	TMBIM4	TRUE	FALSE
chr12	66138770	C	T	ENST00000358230	ENSG00000155957	TMBIM4	TRUE	FALSE
chr12	66138771	T	A	ENST00000358230	ENSG00000155957	TMBIM4	TRUE	FALSE
chr12	66138771	T	C	ENST00000358230	ENSG00000155957	TMBIM4	TRUE	FALSE
chr12	66138771	T	G	ENST00000358230	ENSG00000155957	TMBIM4	TRUE	FALSE
chr12	66145839	A	C	ENST00000358230	ENSG00000155957	TMBIM4	TRUE	FALSE
chr12	66145839	A	G	ENST00000358230	ENSG00000155957	TMBIM4	TRUE	FALSE
chr12	66145839	A	T	ENST00000358230	ENSG00000155957	TMBIM4	TRUE	FALSE
chr12	66145840	C	A	ENST00000358230	ENSG00000155957	TMBIM4	TRUE	FALSE
chr12	66145840	C	G	ENST00000358230	ENSG00000155957	TMBIM4	TRUE	FALSE
chr12	66145840	C	T	ENST00000358230	ENSG00000155957	TMBIM4	TRUE	FALSE
chr12	66145848	C	A	ENST00000358230	ENSG00000155957	TMBIM4	TRUE	TRUE
chr12	66145854	T	A	ENST00000358230	ENSG00000155957	TMBIM4	TRUE	TRUE
chr12	66145866	T	A	ENST00000358230	ENSG00000155957	TMBIM4	TRUE	TRUE
chr12	66145869	T	A	ENST00000358230	ENSG00000155957	TMBIM4	TRUE	TRUE
chr12	66145875	G	A	ENST00000358230	ENSG00000155957	TMBIM4	TRUE	TRUE
chr12	66145882	A	C	ENST00000358230	ENSG00000155957	TMBIM4	TRUE	TRUE
chr12	66145882	A	T	ENST00000358230	ENSG00000155957	TMBIM4	TRUE	TRUE
chr12	66145892	A	T	ENST00000358230	ENSG00000155957	TMBIM4	TRUE	TRUE
chr12	66145929	G	A	ENST00000358230	ENSG00000155957	TMBIM4	TRUE	TRUE
chr12	66145939	A	C	ENST00000358230	ENSG00000155957	TMBIM4	TRUE	TRUE
chr12	66145939	A	T	ENST00000358230	ENSG00000155957	TMBIM4	TRUE	TRUE
chr12	66145948	A	C	ENST00000358230	ENSG00000155957	TMBIM4	TRUE	TRUE
chr12	66145948	A	T	ENST00000358230	ENSG00000155957	TMBIM4	TRUE	TRUE
chr12	66145959	C	A	ENST00000358230	ENSG00000155957	TMBIM4	TRUE	FALSE
chr12	66145959	C	G	ENST00000358230	ENSG00000155957	TMBIM4	TRUE	FALSE
chr12	66145959	C	T	ENST00000358230	ENSG00000155957	TMBIM4	TRUE	FALSE
chr12	66145960	T	A	ENST00000358230	ENSG00000155957	TMBIM4	TRUE	FALSE
chr12	66145960	T	C	ENST00000358230	ENSG00000155957	TMBIM4	TRUE	FALSE
chr12	66145960	T	G	ENST00000358230	ENSG00000155957	TMBIM4	TRUE	FALSE
chr12	66147906	A	C	ENST00000358230	ENSG00000155957	TMBIM4	TRUE	FALSE
chr12	66147906	A	G	ENST00000358230	ENSG00000155957	TMBIM4	TRUE	FALSE
chr12	66147906	A	T	ENST00000358230	ENSG00000155957	TMBIM4	TRUE	FALSE
chr12	66147907	C	A	ENST00000358230	ENSG00000155957	TMBIM4	TRUE	FALSE
chr12	66147907	C	G	ENST00000358230	ENSG00000155957	TMBIM4	TRUE	FALSE
chr12	66147907	C	T	ENST00000358230	ENSG00000155957	TMBIM4	TRUE	FALSE
chr12	66147932	C	A	ENST00000358230	ENSG00000155957	TMBIM4	TRUE	TRUE
chr12	66147934	A	T	ENST00000358230	ENSG00000155957	TMBIM4	TRUE	TRUE
chr12	66147942	C	A	ENST00000358230	ENSG00000155957	TMBIM4	TRUE	FALSE
chr12	66147942	C	G	ENST00000358230	ENSG00000155957	TMBIM4	TRUE	FALSE
chr12	66147942	C	T	ENST00000358230	ENSG00000155957	TMBIM4	TRUE	FALSE
chr12	66147943	T	A	ENST00000358230	ENSG00000155957	TMBIM4	TRUE	FALSE
chr12	66147943	T	C	ENST00000358230	ENSG00000155957	TMBIM4	TRUE	FALSE
chr12	66147943	T	G	ENST00000358230	ENSG00000155957	TMBIM4	TRUE	FALSE
chr12	66152269	A	C	ENST00000358230	ENSG00000155957	TMBIM4	FALSE	FALSE
chr12	66152269	A	G	ENST00000358230	ENSG00000155957	TMBIM4	FALSE	FALSE
chr12	66152269	A	T	ENST00000358230	ENSG00000155957	TMBIM4	FALSE	FALSE
chr12	66152270	C	A	ENST00000358230	ENSG00000155957	TMBIM4	FALSE	FALSE
chr12	66152270	C	G	ENST00000358230	ENSG00000155957	TMBIM4	FALSE	FALSE
chr12	66152270	C	T	ENST00000358230	ENSG00000155957	TMBIM4	FALSE	FALSE
chr12	66152276	C	A	ENST00000358230	ENSG00000155957	TMBIM4	TRUE	TRUE
chr12	66152286	G	C	ENST00000358230	ENSG00000155957	TMBIM4	TRUE	TRUE
chr12	66152286	G	T	ENST00000358230	ENSG00000155957	TMBIM4	TRUE	TRUE
chr12	66152301	A	C	ENST00000358230	ENSG00000155957	TMBIM4	TRUE	TRUE
chr12	66152301	A	T	ENST00000358230	ENSG00000155957	TMBIM4	TRUE	TRUE
chr12	66152306	T	A	ENST00000358230	ENSG00000155957	TMBIM4	TRUE	TRUE
chr12	66152312	T	A	ENST00000358230	ENSG00000155957	TMBIM4	TRUE	TRUE
chr12	66152317	A	C	ENST00000358230	ENSG00000155957	TMBIM4	TRUE	TRUE
chr12	66152317	A	T	ENST00000358230	ENSG00000155957	TMBIM4	TRUE	TRUE
chr12	66152323	A	T	ENST00000358230	ENSG00000155957	TMBIM4	TRUE	TRUE
chr12	66152335	A	T	ENST00000358230	ENSG00000155957	TMBIM4	TRUE	TRUE
chr12	66152348	C	A	ENST00000358230	ENSG00000155957	TMBIM4	TRUE	TRUE
chr12	66152362	A	T	ENST00000358230	ENSG00000155957	TMBIM4	TRUE	TRUE
chr12	66152368	A	C	ENST00000358230	ENSG00000155957	TMBIM4	TRUE	TRUE
chr12	66152368	A	T	ENST00000358230	ENSG00000155957	TMBIM4	TRUE	TRUE
chr12	66152377	C	A	ENST00000358230	ENSG00000155957	TMBIM4	FALSE	FALSE
chr12	66152377	C	G	ENST00000358230	ENSG00000155957	TMBIM4	FALSE	FALSE
chr12	66152377	C	T	ENST00000358230	ENSG00000155957	TMBIM4	FALSE	FALSE
chr12	66152378	T	A	ENST00000358230	ENSG00000155957	TMBIM4	FALSE	FALSE
chr12	66152378	T	C	ENST00000358230	ENSG00000155957	TMBIM4	FALSE	FALSE
chr12	66152378	T	G	ENST00000358230	ENSG00000155957	TMBIM4	FALSE	FALSE
chr12	66153338	A	C	ENST00000358230	ENSG00000155957	TMBIM4	TRUE	FALSE
chr12	66153338	A	G	ENST00000358230	ENSG00000155957	TMBIM4	TRUE	FALSE
chr12	66153338	A	T	ENST00000358230	ENSG00000155957	TMBIM4	TRUE	FALSE
chr12	66153339	C	A	ENST00000358230	ENSG00000155957	TMBIM4	TRUE	FALSE
chr12	66153339	C	G	ENST00000358230	ENSG00000155957	TMBIM4	TRUE	FALSE
chr12	66153339	C	T	ENST00000358230	ENSG00000155957	TMBIM4	TRUE	FALSE
chr12	66153344	C	A	ENST00000358230	ENSG00000155957	TMBIM4	TRUE	TRUE
chr12	66153368	C	A	ENST00000358230	ENSG00000155957	TMBIM4	TRUE	TRUE
chr12	66153372	G	C	ENST00000358230	ENSG00000155957	TMBIM4	TRUE	TRUE
chr12	66153372	G	T	ENST00000358230	ENSG00000155957	TMBIM4	TRUE	TRUE
chr12	66153376	A	C	ENST00000358230	ENSG00000155957	TMBIM4	TRUE	TRUE
chr12	66153376	A	T	ENST00000358230	ENSG00000155957	TMBIM4
chr12	66153388	G	C	ENST00000358230	ENSG00000155957	TMBIM4	TRUE	TRUE
chr12	66153388	G	T	ENST00000358230	ENSG00000155957	TMBIM4	TRUE	TRUE
chr12	66153403	A	C	ENST00000358230	ENSG00000155957	TMBIM4	TRUE	TRUE
chr12	66153403	A	T	ENST00000358230	ENSG00000155957	TMBIM4	TRUE	TRUE
chr12	66153413	G	A	ENST00000358230	ENSG00000155957	TMBIM4	TRUE	TRUE
chr12	66153429	G	C	ENST00000358230	ENSG00000155957	TMBIM4	TRUE	TRUE
chr12	66153429	G	T	ENST00000358230	ENSG00000155957	TMBIM4	TRUE	TRUE
chr12	66153437	T	A	ENST00000358230	ENSG00000155957	TMBIM4	TRUE	TRUE
chr12	66153440	T	A	ENST00000358230	ENSG00000155957	TMBIM4
chr12	66153449	C	A	ENST00000358230	ENSG00000155957	TMBIM4	TRUE	FALSE
chr12	66153449	C	G	ENST00000358230	ENSG00000155957	TMBIM4	TRUE	FALSE
chr12	66153449	C	T	ENST00000358230	ENSG00000155957	TMBIM4	TRUE	FALSE
chr12	66153450	T	A	ENST00000358230	ENSG00000155957	TMBIM4	TRUE	FALSE
chr12	66153450	T	C	ENST00000358230	ENSG00000155957	TMBIM4	TRUE	FALSE
chr12	66153450	T	G	ENST00000358230	ENSG00000155957	TMBIM4	TRUE	FALSE
chr12	66169853	A	C	ENST00000358230	ENSG00000155957	TMBIM4	TRUE	FALSE
chr12	66169853	A	G	ENST00000358230	ENSG00000155957	TMBIM4	TRUE	FALSE
chr12	66169853	A	T	ENST00000358230	ENSG00000155957	TMBIM4	TRUE	FALSE
chr12	66169854	C	A	ENST00000358230	ENSG00000155957	TMBIM4	TRUE	FALSE
chr12	66169854	C	G	ENST00000358230	ENSG00000155957	TMBIM4	TRUE	FALSE
chr12	66169854	C	T	ENST00000358230	ENSG00000155957	TMBIM4	TRUE	FALSE
chr12	66169861	G	A	ENST00000358230	ENSG00000155957	TMBIM4	TRUE	TRUE
chr12	66169895	A	C	ENST00000358230	ENSG00000155957	TMBIM4	TRUE	FALSE
chr12	66169895	A	T	ENST00000358230	ENSG00000155957	TMBIM4	TRUE	FALSE
chr12	66169912	C	A	ENST00000358230	ENSG00000155957	TMBIM4	FALSE	FALSE
chr12	66169917	G	T	ENST00000358230	ENSG00000155957	TMBIM4	FALSE	FALSE
chr12	66169928	G	C	ENST00000358230	ENSG00000155957	TMBIM4	FALSE	FALSE
chr12	66169928	G	T	ENST00000358230	ENSG00000155957	TMBIM4	FALSE	FALSE
chr12	66189314	T	A	ENST00000261233	ENSG00000090376	IRAK3	FALSE	FALSE
chr12	66189334	C	A	ENST00000261233	ENSG00000090376	IRAK3	FALSE	FALSE
chr12	66189375	G	T	ENST00000261233	ENSG00000090376	IRAK3	TRUE	TRUE
chr12	66189378	G	T	ENST00000261233	ENSG00000090376	IRAK3	TRUE	TRUE
chr12	66189386	C	A	ENST00000261233	ENSG00000090376	IRAK3	TRUE	TRUE
chr12	66189404	C	A	ENST00000261233	ENSG00000090376	IRAK3
chr12	66189421	G	A	ENST00000261233	ENSG00000090376	IRAK3
chr12	66189422	G	A	ENST00000261233	ENSG00000090376	IRAK3
chr12	66189433	G	A	ENST00000261233	ENSG00000090376	IRAK3	TRUE	FALSE
chr12	66189433	G	C	ENST00000261233	ENSG00000090376	IRAK3	TRUE	FALSE
chr12	66189433	G	T	ENST00000261233	ENSG00000090376	IRAK3	TRUE	FALSE
chr12	66189434	T	A	ENST00000261233	ENSG00000090376	IRAK3	TRUE	FALSE
chr12	66189434	T	C	ENST00000261233	ENSG00000090376	IRAK3	TRUE	FALSE
chr12	66189434	T	G	ENST00000261233	ENSG00000090376	IRAK3	TRUE	FALSE
chr12	66203709	A	C	ENST00000261233	ENSG00000090376	IRAK3	TRUE	FALSE
chr12	66203709	A	G	ENST00000261233	ENSG00000090376	IRAK3	TRUE	FALSE
chr12	66203709	A	T	ENST00000261233	ENSG00000090376	IRAK3	TRUE	FALSE
chr12	66203710	G	A	ENST00000261233	ENSG00000090376	IRAK3	TRUE	FALSE
chr12	66203710	G	C	ENST00000261233	ENSG00000090376	IRAK3	TRUE	FALSE
chr12	66203710	G	T	ENST00000261233	ENSG00000090376	IRAK3	TRUE	FALSE
chr12	66203713	G	T	ENST00000261233	ENSG00000090376	IRAK3	TRUE	TRUE
chr12	66203716	A	T	ENST00000261233	ENSG00000090376	IRAK3	TRUE	TRUE
chr12	66203723	C	A	ENST00000261233	ENSG00000090376	IRAK3	TRUE	TRUE
chr12	66203723	C	G	ENST00000261233	ENSG00000090376	IRAK3	TRUE	TRUE
chr12	66203732	G	A	ENST00000261233	ENSG00000090376	IRAK3	TRUE	TRUE
chr12	66203733	G	A	ENST00000261233	ENSG00000090376	IRAK3	TRUE	TRUE
chr12	66203752	G	T	ENST00000261233	ENSG00000090376	IRAK3	TRUE	TRUE
chr12	66203755	A	T	ENST00000261233	ENSG00000090376	IRAK3	TRUE	TRUE
chr12	66203760	T	A	ENST00000261233	ENSG00000090376	IRAK3	TRUE	TRUE
chr12	66203760	T	G	ENST00000261233	ENSG00000090376	IRAK3	TRUE	TRUE
chr12	66203767	C	T	ENST00000261233	ENSG00000090376	IRAK3	TRUE	TRUE
chr12	66203773	A	T	ENST00000261233	ENSG00000090376	IRAK3	TRUE	TRUE
chr12	66203779	G	T	ENST00000261233	ENSG00000090376	IRAK3	TRUE	TRUE
chr12	66203785	A	T	ENST00000261233	ENSG00000090376	IRAK3	TRUE	TRUE
chr12	66203788	G	T	ENST00000261233	ENSG00000090376	IRAK3	TRUE	TRUE
chr12	66203792	T	A	ENST00000261233	ENSG00000090376	IRAK3	TRUE	TRUE
chr12	66203792	T	G	ENST00000261233	ENSG00000090376	IRAK3	TRUE	TRUE
chr12	66203798	G	A	ENST00000261233	ENSG00000090376	IRAK3	TRUE	TRUE
chr12	66203799	G	A	ENST00000261233	ENSG00000090376	IRAK3	TRUE	TRUE
chr12	66203804	G	A	ENST00000261233	ENSG00000090376	IRAK3	TRUE	TRUE
chr12	66203805	G	A	ENST00000261233	ENSG00000090376	IRAK3	TRUE	TRUE
chr12	66203809	C	T	ENST00000261233	ENSG00000090376	IRAK3	TRUE	TRUE
chr12	66203812	A	T	ENST00000261233	ENSG00000090376	IRAK3	TRUE	TRUE
chr12	66203818	A	T	ENST00000261233	ENSG00000090376	IRAK3	TRUE	TRUE
chr12	66203837	T	A	ENST00000261233	ENSG00000090376	IRAK3	TRUE	TRUE
chr12	66203837	T	G	ENST00000261233	ENSG00000090376	IRAK3	TRUE	TRUE
chr12	66203839	C	T	ENST00000261233	ENSG00000090376	IRAK3	TRUE	TRUE
chr12	66203848	C	T	ENST00000261233	ENSG00000090376	IRAK3	TRUE	TRUE
chr12	66203851	G	T	ENST00000261233	ENSG00000090376	IRAK3	TRUE	TRUE
chr12	66203857	G	T	ENST00000261233	ENSG00000090376	IRAK3	TRUE	TRUE
chr12	66203866	C	T	ENST00000261233	ENSG00000090376	IRAK3	TRUE	TRUE
chr12	66203879	T	A	ENST00000261233	ENSG00000090376	IRAK3	TRUE	TRUE
chr12	66203879	T	G	ENST00000261233	ENSG00000090376	IRAK3	TRUE	TRUE
chr12	66203892	T	A	ENST00000261233	ENSG00000090376	IRAK3	TRUE	TRUE
chr12	66203892	T	G	ENST00000261233	ENSG00000090376	IRAK3	TRUE	TRUE
chr12	66203893	G	T	ENST00000261233	ENSG00000090376	IRAK3	TRUE	TRUE
chr12	66203894	G	A	ENST00000261233	ENSG00000090376	IRAK3	TRUE	FALSE
chr12	66203894	G	C	ENST00000261233	ENSG00000090376	IRAK3	TRUE	FALSE
chr12	66203894	G	T	ENST00000261233	ENSG00000090376	IRAK3	TRUE	FALSE
chr12	66203895	T	A	ENST00000261233	ENSG00000090376	IRAK3	TRUE	FALSE
chr12	66203895	T	C	ENST00000261233	ENSG00000090376	IRAK3	TRUE	FALSE
chr12	66203895	T	G	ENST00000261233	ENSG00000090376	IRAK3	TRUE	FALSE
chr12	66209454	A	C	ENST00000261233	ENSG00000090376	IRAK3	TRUE	FALSE
chr12	66209454	A	G	ENST00000261233	ENSG00000090376	IRAK3	TRUE	FALSE
chr12	66209454	A	T	ENST00000261233	ENSG00000090376	IRAK3	TRUE	FALSE
chr12	66209455	G	A	ENST00000261233	ENSG00000090376	IRAK3	TRUE	FALSE
chr12	66209455	G	C	ENST00000261233	ENSG00000090376	IRAK3	TRUE	FALSE
chr12	66209455	G	T	ENST00000261233	ENSG00000090376	IRAK3	TRUE	FALSE
chr12	66209465	T	A	ENST00000261233	ENSG00000090376	IRAK3	TRUE	TRUE
chr12	66209474	C	A	ENST00000261233	ENSG00000090376	IRAK3	TRUE	TRUE
chr12	66209474	C	G	ENST00000261233	ENSG00000090376	IRAK3	TRUE	TRUE
chr12	66209476	G	T	ENST00000261233	ENSG00000090376	IRAK3	TRUE	TRUE
chr12	66209479	A	T	ENST00000261233	ENSG00000090376	IRAK3	TRUE	TRUE
chr12	66209487	T	A	ENST00000261233	ENSG00000090376	IRAK3	TRUE	TRUE
chr12	66209487	T	G	ENST00000261233	ENSG00000090376	IRAK3	TRUE	TRUE
chr12	66209488	C	T	ENST00000261233	ENSG00000090376	IRAK3	TRUE	TRUE
chr12	66209491	G	T	ENST00000261233	ENSG00000090376	IRAK3	TRUE	TRUE
chr12	66209497	G	T	ENST00000261233	ENSG00000090376	IRAK3	TRUE	TRUE
chr12	66209513	T	A	ENST00000261233	ENSG00000090376	IRAK3	TRUE	TRUE
chr12	66209513	T	G	ENST00000261233	ENSG00000090376	IRAK3	TRUE	TRUE
chr12	66209518	A	T	ENST00000261233	ENSG00000090376	IRAK3	TRUE	TRUE
chr12	66209521	G	A	ENST00000261233	ENSG00000090376	IRAK3	TRUE	FALSE
chr12	66209521	G	C	ENST00000261233	ENSG00000090376	IRAK3	TRUE	FALSE
chr12	66209521	G	T	ENST00000261233	ENSG00000090376	IRAK3	TRUE	FALSE
chr12	66209522	T	A	ENST00000261233	ENSG00000090376	IRAK3	TRUE	FALSE
chr12	66209522	T	C	ENST00000261233	ENSG00000090376	IRAK3	TRUE	FALSE
chr12	66209522	T	G	ENST00000261233	ENSG00000090376	IRAK3	TRUE	FALSE
chr12	66210145	A	C	ENST00000261233	ENSG00000090376	IRAK3	TRUE	FALSE
chr12	66210145	A	G	ENST00000261233	ENSG00000090376	IRAK3	TRUE	FALSE
chr12	66210145	A	T	ENST00000261233	ENSG00000090376	IRAK3	TRUE	FALSE
chr12	66210146	G	A	ENST00000261233	ENSG00000090376	IRAK3	TRUE	FALSE
chr12	66210146	G	C	ENST00000261233	ENSG00000090376	IRAK3	TRUE	FALSE
chr12	66210146	G	T	ENST00000261233	ENSG00000090376	IRAK3	TRUE	FALSE
chr12	66210147	G	T	ENST00000261233	ENSG00000090376	IRAK3	TRUE	TRUE
chr12	66210186	G	T	ENST00000261233	ENSG00000090376	IRAK3	TRUE	TRUE
chr12	66210195	G	T	ENST00000261233	ENSG00000090376	IRAK3	TRUE	TRUE
chr12	66210198	A	T	ENST00000261233	ENSG00000090376	IRAK3	TRUE	TRUE
chr12	66210201	G	T	ENST00000261233	ENSG00000090376	IRAK3	TRUE	TRUE
chr12	66210202	G	A	ENST00000261233	ENSG00000090376	IRAK3	TRUE	FALSE
chr12	66210202	G	C	ENST00000261233	ENSG00000090376	IRAK3	TRUE	FALSE
chr12	66210202	G	T	ENST00000261233	ENSG00000090376	IRAK3	TRUE	FALSE
chr12	66210203	T	A	ENST00000261233	ENSG00000090376	IRAK3	TRUE	FALSE
chr12	66210203	T	C	ENST00000261233	ENSG00000090376	IRAK3	TRUE	FALSE
chr12	66210203	T	G	ENST00000261233	ENSG00000090376	IRAK3	TRUE	FALSE
chr12	66211444	A	C	ENST00000261233	ENSG00000090376	IRAK3	TRUE	FALSE
chr12	66211444	A	G	ENST00000261233	ENSG00000090376	IRAK3	TRUE	FALSE
chr12	66211444	A	T	ENST00000261233	ENSG00000090376	IRAK3	TRUE	FALSE
chr12	66211445	G	A	ENST00000261233	ENSG00000090376	IRAK3	TRUE	FALSE
chr12	66211445	G	C	ENST00000261233	ENSG00000090376	IRAK3	TRUE	FALSE
chr12	66211445	G	T	ENST00000261233	ENSG00000090376	IRAK3	TRUE	FALSE
chr12	66211457	A	T	ENST00000261233	ENSG00000090376	IRAK3	TRUE	TRUE
chr12	66211475	C	T	ENST00000261233	ENSG00000090376	IRAK3	TRUE	TRUE
chr12	66211487	G	T	ENST00000261233	ENSG00000090376	IRAK3	TRUE	TRUE
chr12	66211490	G	T	ENST00000261233	ENSG00000090376	IRAK3	TRUE	TRUE
chr12	66211496	A	T	ENST00000261233	ENSG00000090376	IRAK3	TRUE	TRUE
chr12	66211508	A	T	ENST00000261233	ENSG00000090376	IRAK3	TRUE	TRUE
chr12	66211523	G	T	ENST00000261233	ENSG00000090376	IRAK3	TRUE	TRUE
chr12	66211526	G	T	ENST00000261233	ENSG00000090376	IRAK3	TRUE	TRUE
chr12	66211529	G	T	ENST00000261233	ENSG00000090376	IRAK3	TRUE	TRUE
chr12	66211532	G	T	ENST00000261233	ENSG00000090376	IRAK3	TRUE	TRUE
chr12	66211541	G	T	ENST00000261233	ENSG00000090376	IRAK3	TRUE	TRUE
chr12	66211549	C	A	ENST00000261233	ENSG00000090376	IRAK3	TRUE	TRUE
chr12	66211549	C	G	ENST00000261233	ENSG00000090376	IRAK3	TRUE	TRUE
chr12	66211550	A	T	ENST00000261233	ENSG00000090376	IRAK3	TRUE	TRUE
chr12	66211556	G	T	ENST00000261233	ENSG00000090376	IRAK3	TRUE	TRUE
chr12	66211562	C	T	ENST00000261233	ENSG00000090376	IRAK3	TRUE	TRUE
chr12	66211576	T	A	ENST00000261233	ENSG00000090376	IRAK3	TRUE	TRUE
chr12	66211576	T	G	ENST00000261233	ENSG00000090376	IRAK3	TRUE	TRUE
chr12	66211583	A	T	ENST00000261233	ENSG00000090376	IRAK3	TRUE	TRUE
chr12	66211587	T	A	ENST00000261233	ENSG00000090376	IRAK3	TRUE	TRUE
chr12	66211587	T	G	ENST00000261233	ENSG00000090376	IRAK3	TRUE	TRUE
chr12	66211592	A	T	ENST00000261233	ENSG00000090376	IRAK3	TRUE	TRUE
chr12	66211595	C	T	ENST00000261233	ENSG00000090376	IRAK3	TRUE	TRUE
chr12	66211598	G	A	ENST00000261233	ENSG00000090376	IRAK3	TRUE	FALSE
chr12	66211598	G	C	ENST00000261233	ENSG00000090376	IRAK3	TRUE	FALSE
chr12	66211598	G	T	ENST00000261233	ENSG00000090376	IRAK3	TRUE	FALSE
chr12	66211599	T	A	ENST00000261233	ENSG00000090376	IRAK3	TRUE	FALSE
chr12	66211599	T	C	ENST00000261233	ENSG00000090376	IRAK3	TRUE	FALSE
chr12	66211599	T	G	ENST00000261233	ENSG00000090376	IRAK3	TRUE	FALSE
chr12	66217169	A	C	ENST00000261233	ENSG00000090376	IRAK3	TRUE	FALSE
chr12	66217169	A	G	ENST00000261233	ENSG00000090376	IRAK3	TRUE	FALSE
chr12	66217169	A	T	ENST00000261233	ENSG00000090376	IRAK3	TRUE	FALSE
chr12	66217170	G	A	ENST00000261233	ENSG00000090376	IRAK3	TRUE	FALSE
chr12	66217170	G	C	ENST00000261233	ENSG00000090376	IRAK3	TRUE	FALSE
chr12	66217170	G	T	ENST00000261233	ENSG00000090376	IRAK3	TRUE	FALSE
chr12	66217171	G	T	ENST00000261233	ENSG00000090376	IRAK3	TRUE	TRUE
chr12	66217174	A	T	ENST00000261233	ENSG00000090376	IRAK3	TRUE	TRUE
chr12	66217177	A	T	ENST00000261233	ENSG00000090376	IRAK3
chr12	66217183	C	T	ENST00000261233	ENSG00000090376	IRAK3	TRUE	TRUE
chr12	66217188	T	A	ENST00000261233	ENSG00000090376	IRAK3	TRUE	TRUE
chr12	66217189	A	T	ENST00000261233	ENSG00000090376	IRAK3	TRUE	TRUE
chr12	66217192	A	T	ENST00000261233	ENSG00000090376	IRAK3	TRUE	TRUE
chr12	66217199	G	A	ENST00000261233	ENSG00000090376	IRAK3	TRUE	TRUE
chr12	66217200	G	A	ENST00000261233	ENSG00000090376	IRAK3	TRUE	TRUE
chr12	66217201	A	T	ENST00000261233	ENSG00000090376	IRAK3	TRUE	TRUE
chr12	66217211	T	A	ENST00000261233	ENSG00000090376	IRAK3	TRUE	TRUE
chr12	66217211	T	G	ENST00000261233	ENSG00000090376	IRAK3	TRUE	TRUE
chr12	66217216	G	T	ENST00000261233	ENSG00000090376	IRAK3	TRUE	TRUE
chr12	66217222	G	T	ENST00000261233	ENSG00000090376	IRAK3	TRUE	TRUE
chr12	66217229	T	A	ENST00000261233	ENSG00000090376	IRAK3	TRUE	TRUE
chr12	66217229	T	G	ENST00000261233	ENSG00000090376	IRAK3	TRUE	TRUE
chr12	66217236	G	A	ENST00000261233	ENSG00000090376	IRAK3	TRUE	FALSE
chr12	66217236	G	C	ENST00000261233	ENSG00000090376	IRAK3	TRUE	FALSE
chr12	66217236	G	T	ENST00000261233	ENSG00000090376	IRAK3	TRUE	FALSE
chr12	66217237	T	A	ENST00000261233	ENSG00000090376	IRAK3	TRUE	FALSE
chr12	66217237	T	C	ENST00000261233	ENSG00000090376	IRAK3	TRUE	FALSE
chr12	66217237	T	G	ENST00000261233	ENSG00000090376	IRAK3	TRUE	FALSE
chr12	66226721	A	C	ENST00000261233	ENSG00000090376	IRAK3	FALSE	FALSE
chr12	66226721	A	G	ENST00000261233	ENSG00000090376	IRAK3	TRUE	FALSE
chr12	66226721	A	T	ENST00000261233	ENSG00000090376	IRAK3	FALSE	FALSE
chr12	66226722	G	A	ENST00000261233	ENSG00000090376	IRAK3	FALSE	FALSE
chr12	66226722	G	C	ENST00000261233	ENSG00000090376	IRAK3	FALSE	FALSE
chr12	66226722	G	T	ENST00000261233	ENSG00000090376	IRAK3	FALSE	FALSE
chr12	66226745	G	T	ENST00000261233	ENSG00000090376	IRAK3	TRUE	TRUE
chr12	66226749	T	A	ENST00000261233	ENSG00000090376	IRAK3	TRUE	TRUE
chr12	66226759	T	A	ENST00000261233	ENSG00000090376	IRAK3	TRUE	TRUE
chr12	66226759	T	G	ENST00000261233	ENSG00000090376	IRAK3	TRUE	TRUE
chr12	66226766	G	T	ENST00000261233	ENSG00000090376	IRAK3	TRUE	TRUE
chr12	66226772	G	T	ENST00000261233	ENSG00000090376	IRAK3	TRUE	TRUE
chr12	66226775	A	T	ENST00000261233	ENSG00000090376	IRAK3	TRUE	TRUE
chr12	66226783	T	A	ENST00000261233	ENSG00000090376	IRAK3	TRUE	TRUE
chr12	66226792	T	A	ENST00000261233	ENSG00000090376	IRAK3	TRUE	TRUE
chr12	66226792	T	G	ENST00000261233	ENSG00000090376	IRAK3	TRUE	TRUE
chr12	66226798	C	A	ENST00000261233	ENSG00000090376	IRAK3	TRUE	TRUE
chr12	66226798	C	G	ENST00000261233	ENSG00000090376	IRAK3	TRUE	TRUE
chr12	66226802	A	T	ENST00000261233	ENSG00000090376	IRAK3	TRUE	TRUE
chr12	66226808	G	T	ENST00000261233	ENSG00000090376	IRAK3	TRUE	TRUE
chr12	66226823	A	T	ENST00000261233	ENSG00000090376	IRAK3	TRUE	TRUE
chr12	66226827	T	A	ENST00000261233	ENSG00000090376	IRAK3	TRUE	TRUE
chr12	66226829	C	T	ENST00000261233	ENSG00000090376	IRAK3	TRUE	TRUE
chr12	66226834	T	A	ENST00000261233	ENSG00000090376	IRAK3	TRUE	TRUE
chr12	66226838	G	A	ENST00000261233	ENSG00000090376	IRAK3	FALSE	FALSE
chr12	66226838	G	C	ENST00000261233	ENSG00000090376	IRAK3	FALSE	FALSE
chr12	66226838	G	T	ENST00000261233	ENSG00000090376	IRAK3	FALSE	FALSE
chr12	66226839	T	A	ENST00000261233	ENSG00000090376	IRAK3	FALSE	FALSE
chr12	66226839	T	C	ENST00000261233	ENSG00000090376	IRAK3	FALSE	FALSE
chr12	66226839	T	G	ENST00000261233	ENSG00000090376	IRAK3	FALSE	FALSE
chr12	66228250	A	C	ENST00000261233	ENSG00000090376	IRAK3	TRUE	FALSE
chr12	66228250	A	G	ENST00000261233	ENSG00000090376	IRAK3	TRUE	FALSE
chr12	66228250	A	T	ENST00000261233	ENSG00000090376	IRAK3	TRUE	FALSE
chr12	66228251	G	A	ENST00000261233	ENSG00000090376	IRAK3	TRUE	FALSE
chr12	66228251	G	C	ENST00000261233	ENSG00000090376	IRAK3	TRUE	FALSE
chr12	66228251	G	T	ENST00000261233	ENSG00000090376	IRAK3	TRUE	FALSE
chr12	66228274	G	A	ENST00000261233	ENSG00000090376	IRAK3	TRUE	TRUE
chr12	66228275	G	A	ENST00000261233	ENSG00000090376	IRAK3	TRUE	TRUE
chr12	66228282	C	T	ENST00000261233	ENSG00000090376	IRAK3	TRUE	TRUE
chr12	66228295	T	A	ENST00000261233	ENSG00000090376	IRAK3	TRUE	TRUE
chr12	66228295	T	G	ENST00000261233	ENSG00000090376	IRAK3	TRUE	TRUE
chr12	66228300	G	T	ENST00000261233	ENSG00000090376	IRAK3	TRUE	TRUE
chr12	66228309	A	T	ENST00000261233	ENSG00000090376	IRAK3	TRUE	TRUE
chr12	66228323	C	A	ENST00000261233	ENSG00000090376	IRAK3	TRUE	TRUE
chr12	66228323	C	G	ENST00000261233	ENSG00000090376	IRAK3	TRUE	TRUE
chr12	66228336	C	T	ENST00000261233	ENSG00000090376	IRAK3	TRUE	TRUE
chr12	66228344	C	A	ENST00000261233	ENSG00000090376	IRAK3	TRUE	TRUE
chr12	66228346	C	A	ENST00000261233	ENSG00000090376	IRAK3	TRUE	TRUE
chr12	66228356	T	A	ENST00000261233	ENSG00000090376	IRAK3	TRUE	TRUE
chr12	66228367	C	A	ENST00000261233	ENSG00000090376	IRAK3	TRUE	TRUE
chr12	66228367	C	G	ENST00000261233	ENSG00000090376	IRAK3	TRUE	TRUE
chr12	66228371	G	A	ENST00000261233	ENSG00000090376	IRAK3	TRUE	FALSE
chr12	66228371	G	C	ENST00000261233	ENSG00000090376	IRAK3	TRUE	FALSE
chr12	66228371	G	T	ENST00000261233	ENSG00000090376	IRAK3	TRUE	FALSE
chr12	66228372	T	A	ENST00000261233	ENSG00000090376	IRAK3	TRUE	FALSE
chr12	66228372	T	C	ENST00000261233	ENSG00000090376	IRAK3	TRUE	FALSE
chr12	66228372	T	G	ENST00000261233	ENSG00000090376	IRAK3	TRUE	FALSE
chr12	66244484	A	C	ENST00000261233	ENSG00000090376	IRAK3	TRUE	FALSE
chr12	66244484	A	G	ENST00000261233	ENSG00000090376	IRAK3	TRUE	FALSE
chr12	66244484	A	T	ENST00000261233	ENSG00000090376	IRAK3	TRUE	FALSE
chr12	66244485	G	A	ENST00000261233	ENSG00000090376	IRAK3	TRUE	FALSE
chr12	66244485	G	C	ENST00000261233	ENSG00000090376	IRAK3	TRUE	FALSE
chr12	66244485	G	T	ENST00000261233	ENSG00000090376	IRAK3	TRUE	FALSE
chr12	66244500	T	A	ENST00000261233	ENSG00000090376	IRAK3	TRUE	TRUE
chr12	66244508	C	T	ENST00000261233	ENSG00000090376	IRAK3	TRUE	TRUE
chr12	66244514	C	T	ENST00000261233	ENSG00000090376	IRAK3	TRUE	TRUE
chr12	66244520	A	T	ENST00000261233	ENSG00000090376	IRAK3	TRUE	TRUE
chr12	66244562	G	T	ENST00000261233	ENSG00000090376	IRAK3	TRUE	TRUE
chr12	66244568	C	T	ENST00000261233	ENSG00000090376	IRAK3	TRUE	TRUE
chr12	66244576	T	A	ENST00000261233	ENSG00000090376	IRAK3	TRUE	TRUE
chr12	66244604	A	T	ENST00000261233	ENSG00000090376	IRAK3	TRUE	TRUE
chr12	66244614	G	A	ENST00000261233	ENSG00000090376	IRAK3	TRUE	TRUE
chr12	66244615	G	A	ENST00000261233	ENSG00000090376	IRAK3	TRUE	TRUE
chr12	66244618	C	A	ENST00000261233	ENSG00000090376	IRAK3	TRUE	TRUE
chr12	66244618	C	G	ENST00000261233	ENSG00000090376	IRAK3	TRUE	TRUE
chr12	66244625	G	T	ENST00000261233	ENSG00000090376	IRAK3	TRUE	TRUE
chr12	66244628	G	T	ENST00000261233	ENSG00000090376	IRAK3	TRUE	TRUE
chr12	66244633	C	A	ENST00000261233	ENSG00000090376	IRAK3	TRUE	TRUE
chr12	66244633	C	G	ENST00000261233	ENSG00000090376	IRAK3	TRUE	TRUE
chr12	66244637	A	T	ENST00000261233	ENSG00000090376	IRAK3	TRUE	TRUE
chr12	66244640	C	T	ENST00000261233	ENSG00000090376	IRAK3	TRUE	TRUE
chr12	66244646	A	T	ENST00000261233	ENSG00000090376	IRAK3	TRUE	TRUE
chr12	66244658	A	T	ENST00000261233	ENSG00000090376	IRAK3	TRUE	TRUE
chr12	66244672	C	A	ENST00000261233	ENSG00000090376	IRAK3	TRUE	TRUE
chr12	66244672	C	G	ENST00000261233	ENSG00000090376	IRAK3	TRUE	TRUE
chr12	66244679	G	T	ENST00000261233	ENSG00000090376	IRAK3	TRUE	TRUE
chr12	66244685	G	A	ENST00000261233	ENSG00000090376	IRAK3	TRUE	FALSE
chr12	66244685	G	C	ENST00000261233	ENSG00000090376	IRAK3	TRUE	FALSE
chr12	66244685	G	T	ENST00000261233	ENSG00000090376	IRAK3	TRUE	FALSE
chr12	66244686	T	A	ENST00000261233	ENSG00000090376	IRAK3	TRUE	FALSE
chr12	66244686	T	C	ENST00000261233	ENSG00000090376	IRAK3	TRUE	FALSE
chr12	66244686	T	G	ENST00000261233	ENSG00000090376	IRAK3	TRUE	FALSE
chr12	66244946	A	C	ENST00000261233	ENSG00000090376	IRAK3	TRUE	FALSE
chr12	66244946	A	G	ENST00000261233	ENSG00000090376	IRAK3	TRUE	FALSE
chr12	66244946	A	T	ENST00000261233	ENSG00000090376	IRAK3	TRUE	FALSE
chr12	66244947	G	A	ENST00000261233	ENSG00000090376	IRAK3	TRUE	FALSE
chr12	66244947	G	C	ENST00000261233	ENSG00000090376	IRAK3	TRUE	FALSE
chr12	66244947	G	T	ENST00000261233	ENSG00000090376	IRAK3	TRUE	FALSE
chr12	66244957	G	T	ENST00000261233	ENSG00000090376	IRAK3	TRUE	TRUE
chr12	66244969	G	T	ENST00000261233	ENSG00000090376	IRAK3	TRUE	TRUE
chr12	66244974	T	A	ENST00000261233	ENSG00000090376	IRAK3	TRUE	TRUE
chr12	66244975	A	T	ENST00000261233	ENSG00000090376	IRAK3	TRUE	TRUE
chr12	66244985	T	A	ENST00000261233	ENSG00000090376	IRAK3	TRUE	TRUE
chr12	66244985	T	G	ENST00000261233	ENSG00000090376	IRAK3	TRUE	TRUE
chr12	66244996	A	T	ENST00000261233	ENSG00000090376	IRAK3	TRUE	TRUE
chr12	66245005	C	T	ENST00000261233	ENSG00000090376	IRAK3	TRUE	TRUE
chr12	66245011	G	A	ENST00000261233	ENSG00000090376	IRAK3	TRUE	FALSE
chr12	66245011	G	C	ENST00000261233	ENSG00000090376	IRAK3	TRUE	FALSE
chr12	66245011	G	T	ENST00000261233	ENSG00000090376	IRAK3	TRUE	FALSE
chr12	66245012	T	A	ENST00000261233	ENSG00000090376	IRAK3	TRUE	FALSE
chr12	66245012	T	C	ENST00000261233	ENSG00000090376	IRAK3	TRUE	FALSE
chr12	66245012	T	G	ENST00000261233	ENSG00000090376	IRAK3	TRUE	FALSE
chr12	66245096	A	C	ENST00000261233	ENSG00000090376	IRAK3	FALSE	FALSE
chr12	66245096	A	G	ENST00000261233	ENSG00000090376	IRAK3	TRUE	FALSE
chr12	66245096	A	T	ENST00000261233	ENSG00000090376	IRAK3	FALSE	FALSE
chr12	66245097	G	A	ENST00000261233	ENSG00000090376	IRAK3	FALSE	FALSE
chr12	66245097	G	C	ENST00000261233	ENSG00000090376	IRAK3	FALSE	FALSE
chr12	66245097	G	T	ENST00000261233	ENSG00000090376	IRAK3	FALSE	FALSE
chr12	66245110	A	T	ENST00000261233	ENSG00000090376	IRAK3	TRUE	TRUE
chr12	66245113	G	T	ENST00000261233	ENSG00000090376	IRAK3	TRUE	TRUE
chr12	66245117	T	A	ENST00000261233	ENSG00000090376	IRAK3	TRUE	TRUE
chr12	66245122	G	T	ENST00000261233	ENSG00000090376	IRAK3	TRUE	TRUE
chr12	66245125	A	T	ENST00000261233	ENSG00000090376	IRAK3	TRUE	TRUE
chr12	66245128	A	T	ENST00000261233	ENSG00000090376	IRAK3	TRUE	TRUE
chr12	66245141	C	A	ENST00000261233	ENSG00000090376	IRAK3	TRUE	TRUE
chr12	66245141	C	G	ENST00000261233	ENSG00000090376	IRAK3	TRUE	TRUE
chr12	66245145	T	A	ENST00000261233	ENSG00000090376	IRAK3	TRUE	TRUE
chr12	66245150	C	A	ENST00000261233	ENSG00000090376	IRAK3	TRUE	TRUE
chr12	66245150	C	G	ENST00000261233	ENSG00000090376	IRAK3	TRUE	TRUE
chr12	66245161	A	T	ENST00000261233	ENSG00000090376	IRAK3	TRUE	TRUE
chr12	66245164	A	T	ENST00000261233	ENSG00000090376	IRAK3	TRUE	TRUE
chr12	66245178	C	A	ENST00000261233	ENSG00000090376	IRAK3	TRUE	TRUE
chr12	66245197	A	T	ENST00000261233	ENSG00000090376	IRAK3	TRUE	TRUE
chr12	66245208	T	A	ENST00000261233	ENSG00000090376	IRAK3	TRUE	TRUE
chr12	66245210	T	A	ENST00000261233	ENSG00000090376	IRAK3	TRUE	TRUE
chr12	66245223	T	A	ENST00000261233	ENSG00000090376	IRAK3	FALSE	FALSE
chr12	66245239	A	T	ENST00000261233	ENSG00000090376	IRAK3	FALSE	FALSE
chr12	66245243	T	A	ENST00000261233	ENSG00000090376	IRAK3	FALSE	FALSE
chr12	66245243	T	G	ENST00000261233	ENSG00000090376	IRAK3	FALSE	FALSE
chr12	66245245	A	T	ENST00000261233	ENSG00000090376	IRAK3	FALSE	FALSE
chr12	66245252	C	A	ENST00000261233	ENSG00000090376	IRAK3	FALSE	FALSE
chr12	66245252	C	G	ENST00000261233	ENSG00000090376	IRAK3	FALSE	FALSE
chr12	66245260	G	T	ENST00000261233	ENSG00000090376	IRAK3	FALSE	FALSE
chr12	66245263	G	A	ENST00000261233	ENSG00000090376	IRAK3	TRUE	FALSE
chr12	66245263	G	C	ENST00000261233	ENSG00000090376	IRAK3	TRUE	FALSE
chr12	66245263	G	T	ENST00000261233	ENSG00000090376	IRAK3	TRUE	FALSE
chr12	66245264	T	A	ENST00000261233	ENSG00000090376	IRAK3	TRUE	FALSE
chr12	66245264	T	C	ENST00000261233	ENSG00000090376	IRAK3	TRUE	FALSE
chr12	66245264	T	G	ENST00000261233	ENSG00000090376	IRAK3	TRUE	FALSE
chr12	66247693	A	C	ENST00000261233	ENSG00000090376	IRAK3	TRUE	FALSE
chr12	66247693	A	G	ENST00000261233	ENSG00000090376	IRAK3	TRUE	FALSE
chr12	66247693	A	T	ENST00000261233	ENSG00000090376	IRAK3	TRUE	FALSE
chr12	66247694	G	A	ENST00000261233	ENSG00000090376	IRAK3	TRUE	FALSE
chr12	66247694	G	C	ENST00000261233	ENSG00000090376	IRAK3	TRUE	FALSE
chr12	66247694	G	T	ENST00000261233	ENSG00000090376	IRAK3	TRUE	FALSE
chr12	66247699	T	A	ENST00000261233	ENSG00000090376	IRAK3	FALSE	FALSE
chr12	66247699	T	G	ENST00000261233	ENSG00000090376	IRAK3	FALSE	FALSE
chr12	66247710	G	T	ENST00000261233	ENSG00000090376	IRAK3	FALSE	FALSE
chr12	66247719	C	T	ENST00000261233	ENSG00000090376	IRAK3	FALSE	FALSE
chr12	66247729	T	A	ENST00000261233	ENSG00000090376	IRAK3	FALSE	FALSE
chr12	66247733	T	A	ENST00000261233	ENSG00000090376	IRAK3	FALSE	FALSE
chr12	66247733	T	G	ENST00000261233	ENSG00000090376	IRAK3	FALSE	FALSE
chr12	66247740	G	T	ENST00000261233	ENSG00000090376	IRAK3	FALSE	FALSE
chr12	66247756	C	A	ENST00000261233	ENSG00000090376	IRAK3	FALSE	FALSE
chr12	66247756	C	G	ENST00000261233	ENSG00000090376	IRAK3	FALSE	FALSE
chr12	66247761	A	T	ENST00000261233	ENSG00000090376	IRAK3	FALSE	FALSE
chr12	66247775	T	A	ENST00000261233	ENSG00000090376	IRAK3	FALSE	FALSE
chr12	66247794	G	T	ENST00000261233	ENSG00000090376	IRAK3	FALSE	FALSE
chr12	66247818	G	T	ENST00000261233	ENSG00000090376	IRAK3	FALSE	FALSE
chr12	66247827	G	T	ENST00000261233	ENSG00000090376	IRAK3	FALSE	FALSE
chr12	66247833	C	T	ENST00000261233	ENSG00000090376	IRAK3	FALSE	FALSE
chr12	66247846	T	A	ENST00000261233	ENSG00000090376	IRAK3	FALSE	FALSE
chr12	66247846	T	G	ENST00000261233	ENSG00000090376	IRAK3	FALSE	FALSE
chr12	66247860	G	T	ENST00000261233	ENSG00000090376	IRAK3	FALSE	FALSE
chr12	66247878	A	T	ENST00000261233	ENSG00000090376	IRAK3	FALSE	FALSE
chr12	66247887	C	T	ENST00000261233	ENSG00000090376	IRAK3	FALSE	FALSE
chr12	66247890	A	T	ENST00000261233	ENSG00000090376	IRAK3	FALSE	FALSE
chr12	66247902	G	T	ENST00000261233	ENSG00000090376	IRAK3	FALSE	FALSE
chr12	66247907	C	A	ENST00000261233	ENSG00000090376	IRAK3	FALSE	FALSE
chr12	66247911	C	T	ENST00000261233	ENSG00000090376	IRAK3	FALSE	FALSE
chr12	66247917	G	T	ENST00000261233	ENSG00000090376	IRAK3	FALSE	FALSE
chr12	66247936	T	A	ENST00000261233	ENSG00000090376	IRAK3	FALSE	FALSE
chr12	66247941	A	T	ENST00000261233	ENSG00000090376	IRAK3	FALSE	FALSE
chr12	66247944	A	T	ENST00000261233	ENSG00000090376	IRAK3	FALSE	FALSE
chr12	66247950	G	T	ENST00000261233	ENSG00000090376	IRAK3	FALSE	FALSE
chr12	66247956	A	T	ENST00000261233	ENSG00000090376	IRAK3	FALSE	FALSE
chr12	66247959	A	T	ENST00000261233	ENSG00000090376	IRAK3	FALSE	FALSE
chr12	66247965	G	T	ENST00000261233	ENSG00000090376	IRAK3	FALSE	FALSE
chr12	66247968	G	T	ENST00000261233	ENSG00000090376	IRAK3	FALSE	FALSE
chr12	66247976	C	A	ENST00000261233	ENSG00000090376	IRAK3	FALSE	FALSE
chr12	66247997	T	A	ENST00000261233	ENSG00000090376	IRAK3	FALSE	FALSE
chr12	66247998	G	T	ENST00000261233	ENSG00000090376	IRAK3	FALSE	FALSE
chr12	66248001	G	T	ENST00000261233	ENSG00000090376	IRAK3	FALSE	FALSE
chr12	66248008	G	A	ENST00000261233	ENSG00000090376	IRAK3	FALSE	FALSE
chr12	66248009	G	A	ENST00000261233	ENSG00000090376	IRAK3	FALSE	FALSE
chr12	66248016	A	T	ENST00000261233	ENSG00000090376	IRAK3	FALSE	FALSE
chr12	66248021	T	A	ENST00000261233	ENSG00000090376	IRAK3	FALSE	FALSE
chr12	66248021	T	G	ENST00000261233	ENSG00000090376	IRAK3	FALSE	FALSE
chr12	66248034	C	T	ENST00000261233	ENSG00000090376	IRAK3	FALSE	FALSE
chr12	66248041	T	A	ENST00000261233	ENSG00000090376	IRAK3	FALSE	FALSE
chr12	66248041	T	G	ENST00000261233	ENSG00000090376	IRAK3	FALSE	FALSE
chr12	66248051	T	A	ENST00000261233	ENSG00000090376	IRAK3	FALSE	FALSE
chr12	66248051	T	G	ENST00000261233	ENSG00000090376	IRAK3	FALSE	FALSE
chr12	66248052	A	T	ENST00000261233	ENSG00000090376	IRAK3	FALSE	FALSE
chr12	66248074	C	A	ENST00000261233	ENSG00000090376	IRAK3	FALSE	FALSE
chr12	66248074	C	G	ENST00000261233	ENSG00000090376	IRAK3	FALSE	FALSE
chr12	66248076	G	T	ENST00000261233	ENSG00000090376	IRAK3	FALSE	FALSE
chr12	66248096	C	A	ENST00000261233	ENSG00000090376	IRAK3	FALSE	FALSE
chr12	66248112	G	T	ENST00000261233	ENSG00000090376	IRAK3	FALSE	FALSE
chr12	66248123	T	A	ENST00000261233	ENSG00000090376	IRAK3	FALSE	FALSE
chr12	66248130	A	T	ENST00000261233	ENSG00000090376	IRAK3	FALSE	FALSE
chr12	66248140	G	A	ENST00000261233	ENSG00000090376	IRAK3	FALSE	FALSE
chr12	66248141	G	A	ENST00000261233	ENSG00000090376	IRAK3	FALSE	FALSE
chr12	66248145	G	T	ENST00000261233	ENSG00000090376	IRAK3	FALSE	FALSE
chr12	66248150	T	A	ENST00000261233	ENSG00000090376	IRAK3	FALSE	FALSE
chr12	66248150	T	G	ENST00000261233	ENSG00000090376	IRAK3	FALSE	FALSE
chr12	66248151	G	T	ENST00000261233	ENSG00000090376	IRAK3	FALSE	FALSE
chr12	66248154	C	T	ENST00000261233	ENSG00000090376	IRAK3	FALSE	FALSE
chr12	66248159	C	A	ENST00000261233	ENSG00000090376	IRAK3	FALSE	FALSE
chr12	66248159	C	G	ENST00000261233	ENSG00000090376	IRAK3	FALSE	FALSE
chr12	66248160	A	T	ENST00000261233	ENSG00000090376	IRAK3	FALSE	FALSE
chr12	66248163	A	T	ENST00000261233	ENSG00000090376	IRAK3	FALSE	FALSE
chr12	66248166	G	T	ENST00000261233	ENSG00000090376	IRAK3	FALSE	FALSE
chr12	66302614	C	A	ENST00000247815	ENSG00000127311	HELB	FALSE	FALSE
chr12	66302624	C	A	ENST00000247815	ENSG00000127311	HELB	FALSE	FALSE
chr12	66302624	C	G	ENST00000247815	ENSG00000127311	HELB	FALSE	FALSE
chr12	66302631	C	T	ENST00000247815	ENSG00000127311	HELB	FALSE	FALSE
chr12	66302637	C	T	ENST00000247815	ENSG00000127311	HELB	FALSE	FALSE
chr12	66302640	G	T	ENST00000247815	ENSG00000127311	HELB	FALSE	FALSE
chr12	66302670	G	T	ENST00000247815	ENSG00000127311	HELB	TRUE	FALSE
chr12	66302673	G	T	ENST00000247815	ENSG00000127311	HELB	TRUE	FALSE
chr12	66302687	C	A	ENST00000247815	ENSG00000127311	HELB	TRUE	TRUE
chr12	66302687	C	G	ENST00000247815	ENSG00000127311	HELB	TRUE	TRUE
chr12	66302703	G	T	ENST00000247815	ENSG00000127311	HELB	TRUE	TRUE
chr12	66302706	G	T	ENST00000247815	ENSG00000127311	HELB	TRUE	TRUE
chr12	66302712	G	T	ENST00000247815	ENSG00000127311	HELB	TRUE	TRUE
chr12	66302715	G	T	ENST00000247815	ENSG00000127311	HELB	TRUE	TRUE
chr12	66302736	G	T	ENST00000247815	ENSG00000127311	HELB	TRUE	TRUE
chr12	66302739	G	T	ENST00000247815	ENSG00000127311	HELB	TRUE	TRUE
chr12	66302747	C	A	ENST00000247815	ENSG00000127311	HELB	TRUE	TRUE
chr12	66302760	A	T	ENST00000247815	ENSG00000127311	HELB	TRUE	TRUE
chr12	66302783	C	A	ENST00000247815	ENSG00000127311	HELB	TRUE	TRUE
chr12	66302791	G	A	ENST00000247815	ENSG00000127311	HELB	TRUE	FALSE
chr12	66302791	G	C	ENST00000247815	ENSG00000127311	HELB	TRUE	FALSE
chr12	66302791	G	T	ENST00000247815	ENSG00000127311	HELB	TRUE	FALSE
chr12	66302792	T	A	ENST00000247815	ENSG00000127311	HELB	TRUE	FALSE
chr12	66302792	T	C	ENST00000247815	ENSG00000127311	HELB	TRUE	FALSE
chr12	66302792	T	G	ENST00000247815	ENSG00000127311	HELB	TRUE	FALSE
chr12	66304729	A	C	ENST00000247815	ENSG00000127311	HELB	FALSE	FALSE
chr12	66304729	A	G	ENST00000247815	ENSG00000127311	HELB	FALSE	FALSE
chr12	66304729	A	T	ENST00000247815	ENSG00000127311	HELB	FALSE	FALSE
chr12	66304730	G	A	ENST00000247815	ENSG00000127311	HELB	FALSE	FALSE
chr12	66304730	G	C	ENST00000247815	ENSG00000127311	HELB	FALSE	FALSE
chr12	66304730	G	T	ENST00000247815	ENSG00000127311	HELB	FALSE	FALSE
chr12	66304741	T	A	ENST00000247815	ENSG00000127311	HELB	TRUE	TRUE
chr12	66304745	G	T	ENST00000247815	ENSG00000127311	HELB	TRUE	TRUE
chr12	66304754	C	T	ENST00000247815	ENSG00000127311	HELB	TRUE	TRUE
chr12	66304757	G	T	ENST00000247815	ENSG00000127311	HELB	TRUE	TRUE
chr12	66304765	T	A	ENST00000247815	ENSG00000127311	HELB	TRUE	TRUE
chr12	66304766	A	T	ENST00000247815	ENSG00000127311	HELB	TRUE	TRUE
chr12	66304775	G	T	ENST00000247815	ENSG00000127311	HELB	TRUE	TRUE
chr12	66304800	G	A	ENST00000247815	ENSG00000127311	HELB	TRUE	TRUE
chr12	66304801	G	A	ENST00000247815	ENSG00000127311	HELB	TRUE	TRUE
chr12	66304803	G	A	ENST00000247815	ENSG00000127311	HELB	TRUE	TRUE
chr12	66304804	G	A	ENST00000247815	ENSG00000127311	HELB	TRUE	TRUE
chr12	66304805	A	T	ENST00000247815	ENSG00000127311	HELB	TRUE	TRUE
chr12	66304811	A	T	ENST00000247815	ENSG00000127311	HELB	TRUE	TRUE
chr12	66304817	C	T	ENST00000247815	ENSG00000127311	HELB	TRUE	TRUE
chr12	66304823	A	T	ENST00000247815	ENSG00000127311	HELB	TRUE	TRUE
chr12	66304835	G	T	ENST00000247815	ENSG00000127311	HELB	TRUE	TRUE
chr12	66304839	C	A	ENST00000247815	ENSG00000127311	HELB	TRUE	TRUE
chr12	66304839	C	G	ENST00000247815	ENSG00000127311	HELB	TRUE	TRUE
chr12	66304849	T	A	ENST00000247815	ENSG00000127311	HELB	TRUE	TRUE
chr12	66304849	T	G	ENST00000247815	ENSG00000127311	HELB	TRUE	TRUE
chr12	66304850	C	T	ENST00000247815	ENSG00000127311	HELB	TRUE	TRUE
chr12	66304855	T	A	ENST00000247815	ENSG00000127311	HELB	TRUE	TRUE
chr12	66304855	T	G	ENST00000247815	ENSG00000127311	HELB	TRUE	TRUE
chr12	66304856	C	T	ENST00000247815	ENSG00000127311	HELB	TRUE	TRUE
chr12	66304862	C	T	ENST00000247815	ENSG00000127311	HELB	TRUE	TRUE
chr12	66304865	G	T	ENST00000247815	ENSG00000127311	HELB	TRUE	TRUE
chr12	66304879	C	A	ENST00000247815	ENSG00000127311	HELB	TRUE	TRUE
chr12	66304879	C	G	ENST00000247815	ENSG00000127311	HELB	TRUE	TRUE
chr12	66304884	T	A	ENST00000247815	ENSG00000127311	HELB	TRUE	TRUE
chr12	66304886	C	T	ENST00000247815	ENSG00000127311	HELB	TRUE	TRUE
chr12	66304899	C	A	ENST00000247815	ENSG00000127311	HELB	TRUE	TRUE
chr12	66304899	C	G	ENST00000247815	ENSG00000127311	HELB	TRUE	TRUE
chr12	66304910	C	T	ENST00000247815	ENSG00000127311	HELB	TRUE	TRUE
chr12	66304913	A	T	ENST00000247815	ENSG00000127311	HELB	TRUE	TRUE
chr12	66304924	T	A	ENST00000247815	ENSG00000127311	HELB	TRUE	TRUE
chr12	66304937	A	T	ENST00000247815	ENSG00000127311	HELB	TRUE	TRUE
chr12	66304940	G	T	ENST00000247815	ENSG00000127311	HELB	TRUE	TRUE
chr12	66304945	T	A	ENST00000247815	ENSG00000127311	HELB	TRUE	TRUE
chr12	66304946	G	T	ENST00000247815	ENSG00000127311	HELB	TRUE	TRUE
chr12	66304970	A	T	ENST00000247815	ENSG00000127311	HELB	TRUE	TRUE
chr12	66304977	T	A	ENST00000247815	ENSG00000127311	HELB	TRUE	TRUE
chr12	66304977	T	G	ENST00000247815	ENSG00000127311	HELB	TRUE	TRUE
chr12	66304983	G	A	ENST00000247815	ENSG00000127311	HELB	TRUE	TRUE
chr12	66304984	G	A	ENST00000247815	ENSG00000127311	HELB	TRUE	TRUE
chr12	66304988	A	T	ENST00000247815	ENSG00000127311	HELB	TRUE	TRUE
chr12	66304991	G	T	ENST00000247815	ENSG00000127311	HELB	TRUE	TRUE
chr12	66304998	C	A	ENST00000247815	ENSG00000127311	HELB	TRUE	TRUE
chr12	66304998	C	G	ENST00000247815	ENSG00000127311	HELB	TRUE	TRUE
chr12	66305005	C	A	ENST00000247815	ENSG00000127311	HELB	TRUE	TRUE
chr12	66305005	C	G	ENST00000247815	ENSG00000127311	HELB	TRUE	TRUE
chr12	66305006	A	T	ENST00000247815	ENSG00000127311	HELB	TRUE	TRUE
chr12	66305021	G	T	ENST00000247815	ENSG00000127311	HELB	TRUE	TRUE
chr12	66305033	G	T	ENST00000247815	ENSG00000127311	HELB	TRUE	TRUE
chr12	66305042	A	T	ENST00000247815	ENSG00000127311	HELB	TRUE	TRUE
chr12	66305054	A	T	ENST00000247815	ENSG00000127311	HELB	TRUE	TRUE
chr12	66305057	G	T	ENST00000247815	ENSG00000127311	HELB	TRUE	TRUE
chr12	66305063	G	T	ENST00000247815	ENSG00000127311	HELB	TRUE	TRUE
chr12	66305069	A	T	ENST00000247815	ENSG00000127311	HELB	TRUE	TRUE
chr12	66305075	C	T	ENST00000247815	ENSG00000127311	HELB	TRUE	TRUE
chr12	66305078	A	T	ENST00000247815	ENSG00000127311	HELB	TRUE	TRUE
chr12	66305081	C	T	ENST00000247815	ENSG00000127311	HELB	TRUE	TRUE
chr12	66305090	C	T	ENST00000247815	ENSG00000127311	HELB	TRUE	TRUE
chr12	66305099	C	T	ENST00000247815	ENSG00000127311	HELB	TRUE	TRUE
chr12	66305102	G	T	ENST00000247815	ENSG00000127311	HELB	TRUE	TRUE
chr12	66305105	G	T	ENST00000247815	ENSG00000127311	HELB	TRUE	TRUE
chr12	66305109	T	A	ENST00000247815	ENSG00000127311	HELB	TRUE	TRUE
chr12	66305123	G	T	ENST00000247815	ENSG00000127311	HELB	TRUE	TRUE
chr12	66305141	G	T	ENST00000247815	ENSG00000127311	HELB	TRUE	TRUE
chr12	66305151	G	A	ENST00000247815	ENSG00000127311	HELB	TRUE	FALSE
chr12	66305151	G	C	ENST00000247815	ENSG00000127311	HELB	TRUE	FALSE
chr12	66305151	G	T	ENST00000247815	ENSG00000127311	HELB	TRUE	FALSE
chr12	66305152	T	A	ENST00000247815	ENSG00000127311	HELB	TRUE	FALSE
chr12	66305152	T	C	ENST00000247815	ENSG00000127311	HELB	TRUE	FALSE
chr12	66305152	T	G	ENST00000247815	ENSG00000127311	HELB	TRUE	FALSE
chr12	66306343	A	C	ENST00000247815	ENSG00000127311	HELB	TRUE	FALSE
chr12	66306343	A	G	ENST00000247815	ENSG00000127311	HELB	TRUE	FALSE
chr12	66306343	A	T	ENST00000247815	ENSG00000127311	HELB	TRUE	FALSE
chr12	66306344	G	A	ENST00000247815	ENSG00000127311	HELB	TRUE	FALSE
chr12	66306344	G	C	ENST00000247815	ENSG00000127311	HELB	TRUE	FALSE
chr12	66306344	G	T	ENST00000247815	ENSG00000127311	HELB	TRUE	FALSE
chr12	66306353	A	T	ENST00000247815	ENSG00000127311	HELB	TRUE	TRUE
chr12	66306372	T	A	ENST00000247815	ENSG00000127311	HELB	TRUE	TRUE
chr12	66306374	C	T	ENST00000247815	ENSG00000127311	HELB	TRUE	TRUE
chr12	66306383	A	T	ENST00000247815	ENSG00000127311	HELB	TRUE	TRUE
chr12	66306392	G	T	ENST00000247815	ENSG00000127311	HELB	TRUE	TRUE
chr12	66306416	C	T	ENST00000247815	ENSG00000127311	HELB	TRUE	TRUE
chr12	66306425	A	T	ENST00000247815	ENSG00000127311	HELB	TRUE	TRUE
chr12	66306429	G	A	ENST00000247815	ENSG00000127311	HELB	TRUE	TRUE
chr12	66306430	G	A	ENST00000247815	ENSG00000127311	HELB	TRUE	TRUE
chr12	66306441	C	A	ENST00000247815	ENSG00000127311	HELB	TRUE	TRUE
chr12	66306441	C	G	ENST00000247815	ENSG00000127311	HELB	TRUE	TRUE
chr12	66306449	A	T	ENST00000247815	ENSG00000127311	HELB	TRUE	TRUE
chr12	66306452	G	T	ENST00000247815	ENSG00000127311	HELB	TRUE	TRUE
chr12	66306459	T	A	ENST00000247815	ENSG00000127311	HELB	TRUE	TRUE
chr12	66306461	A	T	ENST00000247815	ENSG00000127311	HELB	TRUE	TRUE
chr12	66306464	G	T	ENST00000247815	ENSG00000127311	HELB	TRUE	TRUE
chr12	66306470	G	T	ENST00000247815	ENSG00000127311	HELB	TRUE	TRUE
chr12	66306473	G	T	ENST00000247815	ENSG00000127311	HELB	TRUE	TRUE
chr12	66306480	T	A	ENST00000247815	ENSG00000127311	HELB	TRUE	TRUE
chr12	66306480	T	G	ENST00000247815	ENSG00000127311	HELB	TRUE	TRUE
chr12	66306495	G	A	ENST00000247815	ENSG00000127311	HELB	TRUE	TRUE
chr12	66306496	G	A	ENST00000247815	ENSG00000127311	HELB	TRUE	TRUE
chr12	66306497	A	T	ENST00000247815	ENSG00000127311	HELB	TRUE	TRUE
chr12	66306503	G	T	ENST00000247815	ENSG00000127311	HELB	TRUE	TRUE
chr12	66306512	A	T	ENST00000247815	ENSG00000127311	HELB	TRUE	TRUE
chr12	66306515	G	A	ENST00000247815	ENSG00000127311	HELB	TRUE	FALSE
chr12	66306515	G	C	ENST00000247815	ENSG00000127311	HELB	TRUE	FALSE
chr12	66306515	G	T	ENST00000247815	ENSG00000127311	HELB	TRUE	FALSE
chr12	66306516	T	A	ENST00000247815	ENSG00000127311	HELB	TRUE	FALSE
chr12	66306516	T	C	ENST00000247815	ENSG00000127311	HELB	TRUE	FALSE
chr12	66306516	T	G	ENST00000247815	ENSG00000127311	HELB	TRUE	FALSE
chr12	66309704	A	C	ENST00000247815	ENSG00000127311	HELB	TRUE	FALSE
chr12	66309704	A	G	ENST00000247815	ENSG00000127311	HELB	TRUE	FALSE
chr12	66309704	A	T	ENST00000247815	ENSG00000127311	HELB	TRUE	FALSE
chr12	66309705	G	A	ENST00000247815	ENSG00000127311	HELB	TRUE	FALSE
chr12	66309705	G	C	ENST00000247815	ENSG00000127311	HELB	TRUE	FALSE
chr12	66309705	G	T	ENST00000247815	ENSG00000127311	HELB	TRUE	FALSE
chr12	66309714	C	A	ENST00000247815	ENSG00000127311	HELB	TRUE	TRUE
chr12	66309714	C	G	ENST00000247815	ENSG00000127311	HELB	TRUE	TRUE
chr12	66309715	A	T	ENST00000247815	ENSG00000127311	HELB	TRUE	TRUE
chr12	66309718	G	T	ENST00000247815	ENSG00000127311	HELB	TRUE	TRUE
chr12	66309722	G	A	ENST00000247815	ENSG00000127311	HELB	TRUE	TRUE
chr12	66309723	G	A	ENST00000247815	ENSG00000127311	HELB	TRUE	TRUE
chr12	66309724	A	T	ENST00000247815	ENSG00000127311	HELB	TRUE	TRUE
chr12	66309733	C	T	ENST00000247815	ENSG00000127311	HELB	TRUE	TRUE
chr12	66309738	T	A	ENST00000247815	ENSG00000127311	HELB	TRUE	TRUE
chr12	66309739	G	T	ENST00000247815	ENSG00000127311	HELB	TRUE	TRUE
chr12	66309749	G	A	ENST00000247815	ENSG00000127311	HELB	TRUE	TRUE
chr12	66309750	G	A	ENST00000247815	ENSG00000127311	HELB	TRUE	TRUE
chr12	66309762	T	A	ENST00000247815	ENSG00000127311	HELB	TRUE	TRUE
chr12	66309763	C	T	ENST00000247815	ENSG00000127311	HELB	TRUE	TRUE
chr12	66309768	T	A	ENST00000247815	ENSG00000127311	HELB	TRUE	TRUE
chr12	66309769	G	T	ENST00000247815	ENSG00000127311	HELB	TRUE	TRUE
chr12	66309781	C	T	ENST00000247815	ENSG00000127311	HELB	TRUE	TRUE
chr12	66309797	T	A	ENST00000247815	ENSG00000127311	HELB	TRUE	TRUE
chr12	66309799	G	T	ENST00000247815	ENSG00000127311	HELB	TRUE	TRUE
chr12	66309802	A	T	ENST00000247815	ENSG00000127311	HELB	TRUE	TRUE
chr12	66309812	T	A	ENST00000247815	ENSG00000127311	HELB	TRUE	TRUE
chr12	66309812	T	G	ENST00000247815	ENSG00000127311	HELB	TRUE	TRUE
chr12	66309822	T	A	ENST00000247815	ENSG00000127311	HELB	TRUE	TRUE
chr12	66309822	T	G	ENST00000247815	ENSG00000127311	HELB	TRUE	TRUE
chr12	66309826	A	T	ENST00000247815	ENSG00000127311	HELB	TRUE	TRUE
chr12	66309832	A	T	ENST00000247815	ENSG00000127311	HELB	TRUE	TRUE
chr12	66309835	C	T	ENST00000247815	ENSG00000127311	HELB	TRUE	TRUE
chr12	66309843	T	A	ENST00000247815	ENSG00000127311	HELB	TRUE	TRUE
chr12	66309844	A	T	ENST00000247815	ENSG00000127311	HELB	TRUE	TRUE
chr12	66309847	G	T	ENST00000247815	ENSG00000127311	HELB	TRUE	TRUE
chr12	66309864	T	A	ENST00000247815	ENSG00000127311	HELB	TRUE	TRUE
chr12	66309864	T	G	ENST00000247815	ENSG00000127311	HELB	TRUE	TRUE
chr12	66309868	G	T	ENST00000247815	ENSG00000127311	HELB	TRUE	TRUE
chr12	66309881	T	A	ENST00000247815	ENSG00000127311	HELB	TRUE	TRUE
chr12	66309881	T	G	ENST00000247815	ENSG00000127311	HELB	TRUE	TRUE
chr12	66309887	T	A	ENST00000247815	ENSG00000127311	HELB	TRUE	TRUE
chr12	66309893	T	A	ENST00000247815	ENSG00000127311	HELB	TRUE	TRUE
chr12	66309896	C	A	ENST00000247815	ENSG00000127311	HELB	TRUE	TRUE
chr12	66309896	C	G	ENST00000247815	ENSG00000127311	HELB	TRUE	TRUE
chr12	66309908	C	A	ENST00000247815	ENSG00000127311	HELB	TRUE	TRUE
chr12	66309908	C	G	ENST00000247815	ENSG00000127311	HELB	TRUE	TRUE
chr12	66309923	C	A	ENST00000247815	ENSG00000127311	HELB	TRUE	TRUE
chr12	66309923	C	G	ENST00000247815	ENSG00000127311	HELB	TRUE	TRUE
chr12	66309925	G	T	ENST00000247815	ENSG00000127311	HELB	TRUE	TRUE
chr12	66309934	A	T	ENST00000247815	ENSG00000127311	HELB	TRUE	TRUE
chr12	66309941	T	A	ENST00000247815	ENSG00000127311	HELB	TRUE	TRUE
chr12	66309943	A	T	ENST00000247815	ENSG00000127311	HELB	TRUE	TRUE
chr12	66309966	T	A	ENST00000247815	ENSG00000127311	HELB	TRUE	TRUE
chr12	66309966	T	G	ENST00000247815	ENSG00000127311	HELB	TRUE	TRUE
chr12	66309967	G	T	ENST00000247815	ENSG00000127311	HELB	TRUE	TRUE
chr12	66309970	A	T	ENST00000247815	ENSG00000127311	HELB	TRUE	TRUE
chr12	66309978	T	A	ENST00000247815	ENSG00000127311	HELB	TRUE	TRUE
chr12	66309990	T	A	ENST00000247815	ENSG00000127311	HELB	TRUE	TRUE
chr12	66309990	T	G	ENST00000247815	ENSG00000127311	HELB	TRUE	TRUE
chr12	66309999	C	A	ENST00000247815	ENSG00000127311	HELB	TRUE	TRUE
chr12	66309999	C	G	ENST00000247815	ENSG00000127311	HELB	TRUE	TRUE
chr12	66310006	G	T	ENST00000247815	ENSG00000127311	HELB	TRUE	TRUE
chr12	66310009	A	T	ENST00000247815	ENSG00000127311	HELB	TRUE	TRUE
chr12	66310025	C	A	ENST00000247815	ENSG00000127311	HELB	TRUE	TRUE
chr12	66310025	C	G	ENST00000247815	ENSG00000127311	HELB	TRUE	TRUE
chr12	66310032	T	A	ENST00000247815	ENSG00000127311	HELB	TRUE	TRUE
chr12	66310042	A	T	ENST00000247815	ENSG00000127311	HELB	TRUE	TRUE
chr12	66310045	A	T	ENST00000247815	ENSG00000127311	HELB	TRUE	TRUE
chr12	66310055	G	A	ENST00000247815	ENSG00000127311	HELB	TRUE	TRUE
chr12	66310056	G	A	ENST00000247815	ENSG00000127311	HELB	TRUE	TRUE
chr12	66310061	T	A	ENST00000247815	ENSG00000127311	HELB	TRUE	TRUE
chr12	66310061	T	G	ENST00000247815	ENSG00000127311	HELB	TRUE	TRUE
chr12	66310065	T	A	ENST00000247815	ENSG00000127311	HELB	TRUE	TRUE
chr12	66310075	G	T	ENST00000247815	ENSG00000127311	HELB	TRUE	TRUE
chr12	66310078	A	T	ENST00000247815	ENSG00000127311	HELB	TRUE	TRUE
chr12	66310105	A	T	ENST00000247815	ENSG00000127311	HELB	TRUE	TRUE
chr12	66310111	G	T	ENST00000247815	ENSG00000127311	HELB	TRUE	TRUE
chr12	66310118	C	A	ENST00000247815	ENSG00000127311	HELB	TRUE	TRUE
chr12	66310118	C	G	ENST00000247815	ENSG00000127311	HELB	TRUE	TRUE
chr12	66310133	T	A	ENST00000247815	ENSG00000127311	HELB	TRUE	TRUE
chr12	66310138	G	T	ENST00000247815	ENSG00000127311	HELB	TRUE	TRUE
chr12	66310144	A	T	ENST00000247815	ENSG00000127311	HELB	TRUE	TRUE
chr12	66310153	G	T	ENST00000247815	ENSG00000127311	HELB	TRUE	TRUE
chr12	66310159	A	T	ENST00000247815	ENSG00000127311	HELB	TRUE	TRUE
chr12	66310163	T	A	ENST00000247815	ENSG00000127311	HELB	TRUE	TRUE
chr12	66310163	T	G	ENST00000247815	ENSG00000127311	HELB	TRUE	TRUE
chr12	66310165	G	T	ENST00000247815	ENSG00000127311	HELB	TRUE	TRUE
chr12	66310192	C	T	ENST00000247815	ENSG00000127311	HELB	TRUE	TRUE
chr12	66310214	G	A	ENST00000247815	ENSG00000127311	HELB	TRUE	TRUE
chr12	66310215	G	A	ENST00000247815	ENSG00000127311	HELB	TRUE	TRUE
chr12	66310225	G	T	ENST00000247815	ENSG00000127311	HELB	TRUE	TRUE
chr12	66310231	G	T	ENST00000247815	ENSG00000127311	HELB	TRUE	TRUE
chr12	66310243	G	T	ENST00000247815	ENSG00000127311	HELB
chr12	66310252	G	T	ENST00000247815	ENSG00000127311	HELB
chr12	66310258	C	T	ENST00000247815	ENSG00000127311	HELB
chr12	66310267	C	T	ENST00000247815	ENSG00000127311	HELB
chr12	66310273	C	T	ENST00000247815	ENSG00000127311	HELB
chr12	66310279	G	T	ENST00000247815	ENSG00000127311	HELB
chr12	66310300	C	T	ENST00000247815	ENSG00000127311	HELB
chr12	66310313	T	A	ENST00000247815	ENSG00000127311	HELB
chr12	66310315	G	T	ENST00000247815	ENSG00000127311	HELB	TRUE	TRUE
chr12	66310326	C	A	ENST00000247815	ENSG00000127311	HELB	TRUE	TRUE
chr12	66310354	A	T	ENST00000247815	ENSG00000127311	HELB	TRUE	TRUE
chr12	66310360	G	T	ENST00000247815	ENSG00000127311	HELB	TRUE	TRUE
chr12	66310365	T	A	ENST00000247815	ENSG00000127311	HELB	TRUE	TRUE
chr12	66310369	A	T	ENST00000247815	ENSG00000127311	HELB	TRUE	TRUE
chr12	66310396	A	T	ENST00000247815	ENSG00000127311	HELB	TRUE	TRUE
chr12	66310405	G	T	ENST00000247815	ENSG00000127311	HELB	TRUE	TRUE
chr12	66310408	C	T	ENST00000247815	ENSG00000127311	HELB	TRUE	TRUE
chr12	66310412	T	A	ENST00000247815	ENSG00000127311	HELB	TRUE	TRUE
chr12	66310414	G	T	ENST00000247815	ENSG00000127311	HELB	TRUE	TRUE
chr12	66310417	G	T	ENST00000247815	ENSG00000127311	HELB	TRUE	TRUE
chr12	66310420	A	T	ENST00000247815	ENSG00000127311	HELB	TRUE	TRUE
chr12	66310423	G	T	ENST00000247815	ENSG00000127311	HELB	TRUE	TRUE
chr12	66310429	A	T	ENST00000247815	ENSG00000127311	HELB
chr12	66310432	A	T	ENST00000247815	ENSG00000127311	HELB
chr12	66310440	T	A	ENST00000247815	ENSG00000127311	HELB	TRUE	TRUE
chr12	66310441	G	T	ENST00000247815	ENSG00000127311	HELB	TRUE	TRUE
chr12	66310450	G	T	ENST00000247815	ENSG00000127311	HELB	TRUE	TRUE
chr12	66310453	C	T	ENST00000247815	ENSG00000127311	HELB	TRUE	TRUE
chr12	66310459	C	T	ENST00000247815	ENSG00000127311	HELB	TRUE	TRUE
chr12	66310469	C	A	ENST00000247815	ENSG00000127311	HELB	TRUE	TRUE
chr12	66310469	C	G	ENST00000247815	ENSG00000127311	HELB	TRUE	TRUE
chr12	66310471	G	T	ENST00000247815	ENSG00000127311	HELB	TRUE	TRUE
chr12	66310474	G	T	ENST00000247815	ENSG00000127311	HELB	TRUE	TRUE
chr12	66310478	G	A	ENST00000247815	ENSG00000127311	HELB	TRUE	TRUE
chr12	66310479	G	A	ENST00000247815	ENSG00000127311	HELB	TRUE	TRUE
chr12	66310492	G	T	ENST00000247815	ENSG00000127311	HELB	TRUE	TRUE
chr12	66310495	C	T	ENST00000247815	ENSG00000127311	HELB	TRUE	TRUE
chr12	66310501	C	T	ENST00000247815	ENSG00000127311	HELB	TRUE	TRUE
chr12	66310507	G	T	ENST00000247815	ENSG00000127311	HELB	TRUE	TRUE
chr12	66310516	A	T	ENST00000247815	ENSG00000127311	HELB	TRUE	TRUE
chr12	66310525	G	T	ENST00000247815	ENSG00000127311	HELB	TRUE	TRUE
chr12	66310532	T	A	ENST00000247815	ENSG00000127311	HELB	TRUE	TRUE
chr12	66310552	A	T	ENST00000247815	ENSG00000127311	HELB	TRUE	TRUE
chr12	66310565	T	A	ENST00000247815	ENSG00000127311	HELB	TRUE	TRUE
chr12	66310565	T	G	ENST00000247815	ENSG00000127311	HELB	TRUE	TRUE
chr12	66310570	A	T	ENST00000247815	ENSG00000127311	HELB	TRUE	TRUE
chr12	66310573	C	T	ENST00000247815	ENSG00000127311	HELB	TRUE	TRUE
chr12	66310576	A	T	ENST00000247815	ENSG00000127311	HELB	TRUE	TRUE
chr12	66310596	C	A	ENST00000247815	ENSG00000127311	HELB	TRUE	TRUE
chr12	66310596	C	G	ENST00000247815	ENSG00000127311	HELB	TRUE	TRUE
chr12	66310605	T	A	ENST00000247815	ENSG00000127311	HELB	TRUE	TRUE
chr12	66310606	C	T	ENST00000247815	ENSG00000127311	HELB	TRUE	TRUE
chr12	66310609	G	A	ENST00000247815	ENSG00000127311	HELB	TRUE	FALSE
chr12	66310609	G	C	ENST00000247815	ENSG00000127311	HELB	TRUE	FALSE
chr12	66310609	G	T	ENST00000247815	ENSG00000127311	HELB	TRUE	FALSE
chr12	66310610	T	A	ENST00000247815	ENSG00000127311	HELB	TRUE	FALSE
chr12	66310610	T	C	ENST00000247815	ENSG00000127311	HELB	TRUE	FALSE
chr12	66310610	T	G	ENST00000247815	ENSG00000127311	HELB	TRUE	FALSE
chr12	66313984	A	C	ENST00000247815	ENSG00000127311	HELB	FALSE	FALSE
chr12	66313984	A	G	ENST00000247815	ENSG00000127311	HELB	FALSE	FALSE
chr12	66313984	A	T	ENST00000247815	ENSG00000127311	HELB	FALSE	FALSE
chr12	66313985	G	A	ENST00000247815	ENSG00000127311	HELB	FALSE	FALSE
chr12	66313985	G	C	ENST00000247815	ENSG00000127311	HELB	FALSE	FALSE
chr12	66313985	G	T	ENST00000247815	ENSG00000127311	HELB	FALSE	FALSE
chr12	66313994	T	A	ENST00000247815	ENSG00000127311	HELB	TRUE	TRUE
chr12	66313994	T	G	ENST00000247815	ENSG00000127311	HELB	TRUE	TRUE
chr12	66314003	T	A	ENST00000247815	ENSG00000127311	HELB	TRUE	TRUE
chr12	66314003	T	G	ENST00000247815	ENSG00000127311	HELB	TRUE	TRUE
chr12	66314005	C	A	ENST00000247815	ENSG00000127311	HELB	TRUE	TRUE
chr12	66314005	C	G	ENST00000247815	ENSG00000127311	HELB	TRUE	TRUE
chr12	66314008	G	A	ENST00000247815	ENSG00000127311	HELB	TRUE	TRUE
chr12	66314009	G	A	ENST00000247815	ENSG00000127311	HELB	TRUE	TRUE
chr12	66314013	C	T	ENST00000247815	ENSG00000127311	HELB	TRUE	TRUE
chr12	66314034	A	T	ENST00000247815	ENSG00000127311	HELB	TRUE	TRUE
chr12	66314041	G	A	ENST00000247815	ENSG00000127311	HELB	TRUE	TRUE
chr12	66314042	G	A	ENST00000247815	ENSG00000127311	HELB	TRUE	TRUE
chr12	66314043	A	T	ENST00000247815	ENSG00000127311	HELB	TRUE	TRUE
chr12	66314053	C	A	ENST00000247815	ENSG00000127311	HELB	TRUE	TRUE
chr12	66314058	A	T	ENST00000247815	ENSG00000127311	HELB	TRUE	TRUE
chr12	66314076	G	T	ENST00000247815	ENSG00000127311	HELB	TRUE	TRUE
chr12	66314086	T	A	ENST00000247815	ENSG00000127311	HELB	TRUE	TRUE
chr12	66314097	G	T	ENST00000247815	ENSG00000127311	HELB	TRUE	TRUE
chr12	66314106	A	T	ENST00000247815	ENSG00000127311	HELB	TRUE	TRUE
chr12	66314110	C	A	ENST00000247815	ENSG00000127311	HELB	TRUE	TRUE
chr12	66314116	T	A	ENST00000247815	ENSG00000127311	HELB	TRUE	TRUE
chr12	66314116	T	G	ENST00000247815	ENSG00000127311	HELB	TRUE	TRUE
chr12	66314122	T	A	ENST00000247815	ENSG00000127311	HELB	TRUE	TRUE
chr12	66314122	T	G	ENST00000247815	ENSG00000127311	HELB	TRUE	TRUE
chr12	66314125	T	A	ENST00000247815	ENSG00000127311	HELB	TRUE	TRUE
chr12	66314129	T	A	ENST00000247815	ENSG00000127311	HELB	TRUE	TRUE
chr12	66314130	G	T	ENST00000247815	ENSG00000127311	HELB	TRUE	TRUE
chr12	66314139	A	T	ENST00000247815	ENSG00000127311	HELB	TRUE	TRUE
chr12	66314148	A	T	ENST00000247815	ENSG00000127311	HELB	TRUE	TRUE
chr12	66314164	G	A	ENST00000247815	ENSG00000127311	HELB	FALSE	FALSE
chr12	66314164	G	C	ENST00000247815	ENSG00000127311	HELB	FALSE	FALSE
chr12	66314164	G	T	ENST00000247815	ENSG00000127311	HELB	FALSE	FALSE
chr12	66314165	T	A	ENST00000247815	ENSG00000127311	HELB	FALSE	FALSE
chr12	66314165	T	C	ENST00000247815	ENSG00000127311	HELB	FALSE	FALSE
chr12	66314165	T	G	ENST00000247815	ENSG00000127311	HELB	FALSE	FALSE
chr12	66315240	A	C	ENST00000247815	ENSG00000127311	HELB	TRUE	FALSE
chr12	66315240	A	G	ENST00000247815	ENSG00000127311	HELB	TRUE	FALSE
chr12	66315240	A	T	ENST00000247815	ENSG00000127311	HELB	TRUE	FALSE
chr12	66315241	G	A	ENST00000247815	ENSG00000127311	HELB	TRUE	FALSE
chr12	66315241	G	C	ENST00000247815	ENSG00000127311	HELB	TRUE	FALSE
chr12	66315241	G	T	ENST00000247815	ENSG00000127311	HELB	TRUE	FALSE
chr12	66315250	A	T	ENST00000247815	ENSG00000127311	HELB	TRUE	TRUE
chr12	66315253	C	T	ENST00000247815	ENSG00000127311	HELB	TRUE	TRUE
chr12	66315257	T	A	ENST00000247815	ENSG00000127311	HELB	TRUE	TRUE
chr12	66315257	T	G	ENST00000247815	ENSG00000127311	HELB	TRUE	TRUE
chr12	66315268	G	T	ENST00000247815	ENSG00000127311	HELB	TRUE	TRUE
chr12	66315281	T	A	ENST00000247815	ENSG00000127311	HELB	TRUE	TRUE
chr12	66315286	A	T	ENST00000247815	ENSG00000127311	HELB	TRUE	TRUE
chr12	66315298	G	T	ENST00000247815	ENSG00000127311	HELB	TRUE	TRUE
chr12	66315307	A	T	ENST00000247815	ENSG00000127311	HELB	TRUE	TRUE
chr12	66315311	C	A	ENST00000247815	ENSG00000127311	HELB	TRUE	TRUE
chr12	66315311	C	G	ENST00000247815	ENSG00000127311	HELB	TRUE	TRUE
chr12	66315313	A	T	ENST00000247815	ENSG00000127311	HELB	TRUE	TRUE
chr12	66315321	T	A	ENST00000247815	ENSG00000127311	HELB	TRUE	TRUE
chr12	66315328	G	T	ENST00000247815	ENSG00000127311	HELB	TRUE	TRUE
chr12	66315334	A	T	ENST00000247815	ENSG00000127311	HELB	TRUE	TRUE
chr12	66315346	A	T	ENST00000247815	ENSG00000127311	HELB	TRUE	TRUE
chr12	66315352	G	T	ENST00000247815	ENSG00000127311	HELB	TRUE	TRUE
chr12	66315358	C	T	ENST00000247815	ENSG00000127311	HELB	TRUE	TRUE
chr12	66315382	A	T	ENST00000247815	ENSG00000127311	HELB	TRUE	TRUE
chr12	66315384	G	A	ENST00000247815	ENSG00000127311	HELB	TRUE	FALSE
chr12	66315384	G	C	ENST00000247815	ENSG00000127311	HELB	TRUE	FALSE
chr12	66315384	G	T	ENST00000247815	ENSG00000127311	HELB	TRUE	FALSE
chr12	66315385	T	A	ENST00000247815	ENSG00000127311	HELB	TRUE	FALSE
chr12	66315385	T	C	ENST00000247815	ENSG00000127311	HELB	TRUE	FALSE
chr12	66315385	T	G	ENST00000247815	ENSG00000127311	HELB	TRUE	FALSE
chr12	66318636	A	C	ENST00000247815	ENSG00000127311	HELB	TRUE	FALSE
chr12	66318636	A	G	ENST00000247815	ENSG00000127311	HELB	TRUE	FALSE
chr12	66318636	A	T	ENST00000247815	ENSG00000127311	HELB	TRUE	FALSE
chr12	66318637	G	A	ENST00000247815	ENSG00000127311	HELB	TRUE	FALSE
chr12	66318637	G	C	ENST00000247815	ENSG00000127311	HELB	TRUE	FALSE
chr12	66318637	G	T	ENST00000247815	ENSG00000127311	HELB	TRUE	FALSE
chr12	66318643	C	A	ENST00000247815	ENSG00000127311	HELB	TRUE	TRUE
chr12	66318643	C	G	ENST00000247815	ENSG00000127311	HELB	TRUE	TRUE
chr12	66318645	A	T	ENST00000247815	ENSG00000127311	HELB	TRUE	TRUE
chr12	66318651	C	T	ENST00000247815	ENSG00000127311	HELB	TRUE	TRUE
chr12	66318660	A	T	ENST00000247815	ENSG00000127311	HELB	TRUE	TRUE
chr12	66318672	G	T	ENST00000247815	ENSG00000127311	HELB	TRUE	TRUE
chr12	66318700	T	A	ENST00000247815	ENSG00000127311	HELB	TRUE	TRUE
chr12	66318700	T	G	ENST00000247815	ENSG00000127311	HELB	TRUE	TRUE
chr12	66318709	C	A	ENST00000247815	ENSG00000127311	HELB	TRUE	TRUE
chr12	66318709	C	G	ENST00000247815	ENSG00000127311	HELB	TRUE	TRUE
chr12	66318714	C	T	ENST00000247815	ENSG00000127311	HELB	TRUE	TRUE
chr12	66318720	A	T	ENST00000247815	ENSG00000127311	HELB	TRUE	TRUE
chr12	66318747	G	T	ENST00000247815	ENSG00000127311	HELB	TRUE	TRUE
chr12	66318750	G	T	ENST00000247815	ENSG00000127311	HELB	TRUE	TRUE
chr12	66318765	C	T	ENST00000247815	ENSG00000127311	HELB	TRUE	TRUE
chr12	66318769	C	A	ENST00000247815	ENSG00000127311	HELB	TRUE	TRUE
chr12	66318769	C	G	ENST00000247815	ENSG00000127311	HELB	TRUE	TRUE
chr12	66318774	A	T	ENST00000247815	ENSG00000127311	HELB	TRUE	TRUE
chr12	66318793	G	A	ENST00000247815	ENSG00000127311	HELB	TRUE	FALSE
chr12	66318793	G	C	ENST00000247815	ENSG00000127311	HELB	TRUE	FALSE
chr12	66318793	G	T	ENST00000247815	ENSG00000127311	HELB	TRUE	FALSE
chr12	66318794	T	A	ENST00000247815	ENSG00000127311	HELB	TRUE	FALSE
chr12	66318794	T	C	ENST00000247815	ENSG00000127311	HELB	TRUE	FALSE
chr12	66318794	T	G	ENST00000247815	ENSG00000127311	HELB	TRUE	FALSE
chr12	66321946	A	C	ENST00000247815	ENSG00000127311	HELB	TRUE	FALSE
chr12	66321946	A	G	ENST00000247815	ENSG00000127311	HELB	TRUE	FALSE
chr12	66321946	A	T	ENST00000247815	ENSG00000127311	HELB	TRUE	FALSE
chr12	66321947	G	A	ENST00000247815	ENSG00000127311	HELB	TRUE	FALSE
chr12	66321947	G	C	ENST00000247815	ENSG00000127311	HELB	TRUE	FALSE
chr12	66321947	G	T	ENST00000247815	ENSG00000127311	HELB	TRUE	FALSE
chr12	66321949	T	A	ENST00000247815	ENSG00000127311	HELB
chr12	66321951	T	A	ENST00000247815	ENSG00000127311	HELB
chr12	66321951	T	G	ENST00000247815	ENSG00000127311	HELB
chr12	66321955	T	A	ENST00000247815	ENSG00000127311	HELB
chr12	66321955	T	G	ENST00000247815	ENSG00000127311	HELB
chr12	66321965	A	T	ENST00000247815	ENSG00000127311	HELB
chr12	66321972	T	A	ENST00000247815	ENSG00000127311	HELB
chr12	66321972	T	G	ENST00000247815	ENSG00000127311	HELB
chr12	66321977	C	T	ENST00000247815	ENSG00000127311	HELB
chr12	66321980	G	T	ENST00000247815	ENSG00000127311	HELB
chr12	66321990	T	A	ENST00000247815	ENSG00000127311	HELB
chr12	66321990	T	G	ENST00000247815	ENSG00000127311	HELB
chr12	66321992	C	T	ENST00000247815	ENSG00000127311	HELB
chr12	66322001	A	T	ENST00000247815	ENSG00000127311	HELB
chr12	66322008	C	A	ENST00000247815	ENSG00000127311	HELB
chr12	66322008	C	G	ENST00000247815	ENSG00000127311	HELB
chr12	66322010	C	T	ENST00000247815	ENSG00000127311	HELB
chr12	66322025	A	T	ENST00000247815	ENSG00000127311	HELB
chr12	66322030	G	A	ENST00000247815	ENSG00000127311	HELB	TRUE	FALSE
chr12	66322030	G	C	ENST00000247815	ENSG00000127311	HELB	TRUE	FALSE
chr12	66322030	G	T	ENST00000247815	ENSG00000127311	HELB	TRUE	FALSE
chr12	66322031	T	A	ENST00000247815	ENSG00000127311	HELB	TRUE	FALSE
chr12	66322031	T	C	ENST00000247815	ENSG00000127311	HELB	TRUE	FALSE
chr12	66322031	T	G	ENST00000247815	ENSG00000127311	HELB	TRUE	FALSE
chr12	66322722	A	C	ENST00000247815	ENSG00000127311	HELB	TRUE	FALSE
chr12	66322722	A	G	ENST00000247815	ENSG00000127311	HELB	TRUE	FALSE
chr12	66322722	A	T	ENST00000247815	ENSG00000127311	HELB	TRUE	FALSE
chr12	66322723	G	A	ENST00000247815	ENSG00000127311	HELB	TRUE	FALSE
chr12	66322723	G	C	ENST00000247815	ENSG00000127311	HELB	TRUE	FALSE
chr12	66322723	G	T	ENST00000247815	ENSG00000127311	HELB	TRUE	FALSE
chr12	66322725	C	T	ENST00000247815	ENSG00000127311	HELB	TRUE	TRUE
chr12	66322733	T	A	ENST00000247815	ENSG00000127311	HELB	TRUE	TRUE
chr12	66322751	C	A	ENST00000247815	ENSG00000127311	HELB	TRUE	TRUE
chr12	66322754	C	A	ENST00000247815	ENSG00000127311	HELB	TRUE	TRUE
chr12	66322757	C	A	ENST00000247815	ENSG00000127311	HELB	TRUE	TRUE
chr12	66322758	A	T	ENST00000247815	ENSG00000127311	HELB	TRUE	TRUE
chr12	66322766	C	A	ENST00000247815	ENSG00000127311	HELB	TRUE	TRUE
chr12	66322766	C	G	ENST00000247815	ENSG00000127311	HELB	TRUE	TRUE
chr12	66322782	A	T	ENST00000247815	ENSG00000127311	HELB	TRUE	TRUE
chr12	66322784	G	A	ENST00000247815	ENSG00000127311	HELB	TRUE	FALSE
chr12	66322784	G	C	ENST00000247815	ENSG00000127311	HELB	TRUE	FALSE
chr12	66322784	G	T	ENST00000247815	ENSG00000127311	HELB	TRUE	FALSE
chr12	66322785	T	A	ENST00000247815	ENSG00000127311	HELB	TRUE	FALSE
chr12	66322785	T	C	ENST00000247815	ENSG00000127311	HELB	TRUE	FALSE
chr12	66322785	T	G	ENST00000247815	ENSG00000127311	HELB	TRUE	FALSE
chr12	66323981	A	C	ENST00000247815	ENSG00000127311	HELB	TRUE	FALSE
chr12	66323981	A	G	ENST00000247815	ENSG00000127311	HELB	TRUE	FALSE
chr12	66323981	A	T	ENST00000247815	ENSG00000127311	HELB	TRUE	FALSE
chr12	66323982	G	A	ENST00000247815	ENSG00000127311	HELB	TRUE	FALSE
chr12	66323982	G	C	ENST00000247815	ENSG00000127311	HELB	TRUE	FALSE
chr12	66323982	G	T	ENST00000247815	ENSG00000127311	HELB	TRUE	FALSE
chr12	66323990	C	T	ENST00000247815	ENSG00000127311	HELB	TRUE	TRUE
chr12	66323996	A	T	ENST00000247815	ENSG00000127311	HELB	TRUE	TRUE
chr12	66324008	G	T	ENST00000247815	ENSG00000127311	HELB	TRUE	TRUE
chr12	66324020	A	T	ENST00000247815	ENSG00000127311	HELB	TRUE	TRUE
chr12	66324028	T	A	ENST00000247815	ENSG00000127311	HELB	TRUE	TRUE
chr12	66324031	T	A	ENST00000247815	ENSG00000127311	HELB	TRUE	TRUE
chr12	66324046	C	A	ENST00000247815	ENSG00000127311	HELB	TRUE	TRUE
chr12	66324046	C	G	ENST00000247815	ENSG00000127311	HELB	TRUE	TRUE
chr12	66324051	C	A	ENST00000247815	ENSG00000127311	HELB	TRUE	TRUE
chr12	66324051	C	G	ENST00000247815	ENSG00000127311	HELB	TRUE	TRUE
chr12	66324057	T	A	ENST00000247815	ENSG00000127311	HELB	TRUE	TRUE
chr12	66324057	T	G	ENST00000247815	ENSG00000127311	HELB	TRUE	TRUE
chr12	66324065	G	T	ENST00000247815	ENSG00000127311	HELB	TRUE	TRUE
chr12	66324077	G	T	ENST00000247815	ENSG00000127311	HELB	TRUE	TRUE
chr12	66324083	C	T	ENST00000247815	ENSG00000127311	HELB	TRUE	TRUE
chr12	66324086	C	T	ENST00000247815	ENSG00000127311	HELB	TRUE	TRUE
chr12	66324113	G	T	ENST00000247815	ENSG00000127311	HELB	TRUE	TRUE
chr12	66324146	A	T	ENST00000247815	ENSG00000127311	HELB	TRUE	TRUE
chr12	66324152	A	T	ENST00000247815	ENSG00000127311	HELB	TRUE	TRUE
chr12	66324164	G	T	ENST00000247815	ENSG00000127311	HELB	TRUE	TRUE
chr12	66324176	C	T	ENST00000247815	ENSG00000127311	HELB	TRUE	TRUE
chr12	66324184	C	A	ENST00000247815	ENSG00000127311	HELB	TRUE	TRUE
chr12	66324188	G	T	ENST00000247815	ENSG00000127311	HELB	TRUE	TRUE
chr12	66324191	G	T	ENST00000247815	ENSG00000127311	HELB	TRUE	TRUE
chr12	66324212	G	A	ENST00000247815	ENSG00000127311	HELB	TRUE	FALSE
chr12	66324212	G	C	ENST00000247815	ENSG00000127311	HELB	TRUE	FALSE
chr12	66324212	G	T	ENST00000247815	ENSG00000127311	HELB	TRUE	FALSE
chr12	66324213	T	A	ENST00000247815	ENSG00000127311	HELB	TRUE	FALSE
chr12	66324213	T	C	ENST00000247815	ENSG00000127311	HELB	TRUE	FALSE
chr12	66324213	T	G	ENST00000247815	ENSG00000127311	HELB	TRUE	FALSE
chr12	66324981	A	C	ENST00000247815	ENSG00000127311	HELB	TRUE	FALSE
chr12	66324981	A	G	ENST00000247815	ENSG00000127311	HELB	TRUE	FALSE
chr12	66324981	A	T	ENST00000247815	ENSG00000127311	HELB	TRUE	FALSE
chr12	66324982	G	A	ENST00000247815	ENSG00000127311	HELB	TRUE	FALSE
chr12	66324982	G	C	ENST00000247815	ENSG00000127311	HELB	TRUE	FALSE
chr12	66324982	G	T	ENST00000247815	ENSG00000127311	HELB	TRUE	FALSE
chr12	66325004	G	T	ENST00000247815	ENSG00000127311	HELB	TRUE	TRUE
chr12	66325007	A	T	ENST00000247815	ENSG00000127311	HELB	TRUE	TRUE
chr12	66325010	A	T	ENST00000247815	ENSG00000127311	HELB	TRUE	TRUE
chr12	66325013	A	T	ENST00000247815	ENSG00000127311	HELB	TRUE	TRUE
chr12	66325020	T	A	ENST00000247815	ENSG00000127311	HELB	TRUE	TRUE
chr12	66325046	G	T	ENST00000247815	ENSG00000127311	HELB	TRUE	TRUE
chr12	66325064	A	T	ENST00000247815	ENSG00000127311	HELB	TRUE	TRUE
chr12	66325067	A	T	ENST00000247815	ENSG00000127311	HELB	TRUE	TRUE
chr12	66325076	A	T	ENST00000247815	ENSG00000127311	HELB	TRUE	TRUE
chr12	66325081	T	A	ENST00000247815	ENSG00000127311	HELB	TRUE	TRUE
chr12	66325081	T	G	ENST00000247815	ENSG00000127311	HELB	TRUE	TRUE
chr12	66325084	T	A	ENST00000247815	ENSG00000127311	HELB	TRUE	TRUE
chr12	66325091	A	T	ENST00000247815	ENSG00000127311	HELB	TRUE	TRUE
chr12	66325101	G	A	ENST00000247815	ENSG00000127311	HELB	TRUE	TRUE
chr12	66325102	G	A	ENST00000247815	ENSG00000127311	HELB	TRUE	TRUE
chr12	66325106	A	T	ENST00000247815	ENSG00000127311	HELB	TRUE	TRUE
chr12	66325124	C	T	ENST00000247815	ENSG00000127311	HELB	TRUE	TRUE
chr12	66325127	G	A	ENST00000247815	ENSG00000127311	HELB	TRUE	FALSE
chr12	66325127	G	C	ENST00000247815	ENSG00000127311	HELB	TRUE	FALSE
chr12	66325127	G	T	ENST00000247815	ENSG00000127311	HELB	TRUE	FALSE
chr12	66325128	T	A	ENST00000247815	ENSG00000127311	HELB	TRUE	FALSE
chr12	66325128	T	C	ENST00000247815	ENSG00000127311	HELB	TRUE	FALSE
chr12	66325128	T	G	ENST00000247815	ENSG00000127311	HELB	TRUE	FALSE
chr12	66331152	A	C	ENST00000247815	ENSG00000127311	HELB	TRUE	FALSE
chr12	66331152	A	G	ENST00000247815	ENSG00000127311	HELB	TRUE	FALSE
chr12	66331152	A	T	ENST00000247815	ENSG00000127311	HELB	TRUE	FALSE
chr12	66331153	G	A	ENST00000247815	ENSG00000127311	HELB	TRUE	FALSE
chr12	66331153	G	C	ENST00000247815	ENSG00000127311	HELB	TRUE	FALSE
chr12	66331153	G	T	ENST00000247815	ENSG00000127311	HELB	TRUE	FALSE
chr12	66331160	G	T	ENST00000247815	ENSG00000127311	HELB	TRUE	TRUE
chr12	66331163	G	T	ENST00000247815	ENSG00000127311	HELB	TRUE	TRUE
chr12	66331166	C	T	ENST00000247815	ENSG00000127311	HELB	TRUE	TRUE
chr12	66331180	T	A	ENST00000247815	ENSG00000127311	HELB	TRUE	TRUE
chr12	66331180	T	G	ENST00000247815	ENSG00000127311	HELB	TRUE	TRUE
chr12	66331190	A	T	ENST00000247815	ENSG00000127311	HELB	TRUE	TRUE
chr12	66331202	C	T	ENST00000247815	ENSG00000127311	HELB	TRUE	TRUE
chr12	66331209	G	A	ENST00000247815	ENSG00000127311	HELB	TRUE	TRUE
chr12	66331210	G	A	ENST00000247815	ENSG00000127311	HELB	TRUE	TRUE
chr12	66331211	C	T	ENST00000247815	ENSG00000127311	HELB	TRUE	TRUE
chr12	66331222	C	A	ENST00000247815	ENSG00000127311	HELB	TRUE	TRUE
chr12	66331222	C	G	ENST00000247815	ENSG00000127311	HELB	TRUE	TRUE
chr12	66331246	C	A	ENST00000247815	ENSG00000127311	HELB	TRUE	TRUE
chr12	66331247	C	T	ENST00000247815	ENSG00000127311	HELB	TRUE	TRUE
chr12	66331255	T	A	ENST00000247815	ENSG00000127311	HELB	TRUE	TRUE
chr12	66331255	T	G	ENST00000247815	ENSG00000127311	HELB	TRUE	TRUE
chr12	66331265	G	T	ENST00000247815	ENSG00000127311	HELB	TRUE	TRUE
chr12	66331268	G	T	ENST00000247815	ENSG00000127311	HELB	TRUE	TRUE
chr12	66331274	C	T	ENST00000247815	ENSG00000127311	HELB	TRUE	TRUE
chr12	66331295	A	T	ENST00000247815	ENSG00000127311	HELB	TRUE	TRUE
chr12	66331310	A	T	ENST00000247815	ENSG00000127311	HELB	TRUE	TRUE
chr12	66331313	A	T	ENST00000247815	ENSG00000127311	HELB	TRUE	TRUE
chr12	66331323	T	A	ENST00000247815	ENSG00000127311	HELB	TRUE	TRUE
chr12	66331325	A	T	ENST00000247815	ENSG00000127311	HELB	TRUE	TRUE
chr12	66331335	T	A	ENST00000247815	ENSG00000127311	HELB	TRUE	TRUE
chr12	66331337	C	T	ENST00000247815	ENSG00000127311	HELB	TRUE	TRUE
chr12	66331343	A	T	ENST00000247815	ENSG00000127311	HELB	TRUE	TRUE
chr12	66331391	A	T	ENST00000247815	ENSG00000127311	HELB	TRUE	TRUE
chr12	66331400	G	T	ENST00000247815	ENSG00000127311	HELB	TRUE	TRUE
chr12	66331409	G	T	ENST00000247815	ENSG00000127311	HELB	TRUE	TRUE
chr12	66331412	G	T	ENST00000247815	ENSG00000127311	HELB	TRUE	TRUE
chr12	66331428	C	A	ENST00000247815	ENSG00000127311	HELB	TRUE	TRUE
chr12	66331428	C	G	ENST00000247815	ENSG00000127311	HELB	TRUE	TRUE
chr12	66331482	G	A	ENST00000247815	ENSG00000127311	HELB	TRUE	TRUE
chr12	66331483	G	A	ENST00000247815	ENSG00000127311	HELB	TRUE	TRUE
chr12	66331487	G	T	ENST00000247815	ENSG00000127311	HELB	TRUE	TRUE
chr12	66331497	C	A	ENST00000247815	ENSG00000127311	HELB	TRUE	TRUE
chr12	66331505	G	T	ENST00000247815	ENSG00000127311	HELB	TRUE	TRUE
chr12	66331526	G	T	ENST00000247815	ENSG00000127311	HELB	TRUE	TRUE
chr12	66331529	A	T	ENST00000247815	ENSG00000127311	HELB	TRUE	TRUE
chr12	66331533	G	A	ENST00000247815	ENSG00000127311	HELB	TRUE	TRUE
chr12	66331534	G	A	ENST00000247815	ENSG00000127311	HELB	TRUE	TRUE
chr12	66331535	C	T	ENST00000247815	ENSG00000127311	HELB	TRUE	TRUE
chr12	66331539	T	A	ENST00000247815	ENSG00000127311	HELB	TRUE	TRUE
chr12	66331539	T	G	ENST00000247815	ENSG00000127311	HELB	TRUE	TRUE
chr12	66331545	C	A	ENST00000247815	ENSG00000127311	HELB	TRUE	TRUE
chr12	66331545	C	G	ENST00000247815	ENSG00000127311	HELB	TRUE	TRUE
chr12	66331553	G	T	ENST00000247815	ENSG00000127311	HELB	TRUE	TRUE
chr12	66331575	T	A	ENST00000247815	ENSG00000127311	HELB	TRUE	TRUE
chr12	66331575	T	G	ENST00000247815	ENSG00000127311	HELB	TRUE	TRUE
chr12	66331580	A	T	ENST00000247815	ENSG00000127311	HELB	TRUE	TRUE
chr12	66331584	C	A	ENST00000247815	ENSG00000127311	HELB	TRUE	TRUE
chr12	66331586	C	T	ENST00000247815	ENSG00000127311	HELB	TRUE	TRUE
chr12	66331595	A	T	ENST00000247815	ENSG00000127311	HELB	FALSE	FALSE
chr12	66331598	A	T	ENST00000247815	ENSG00000127311	HELB	FALSE	FALSE
chr12	66331606	T	A	ENST00000247815	ENSG00000127311	HELB	FALSE	FALSE
chr12	66331622	G	T	ENST00000247815	ENSG00000127311	HELB	FALSE	FALSE
chr12	66331634	A	T	ENST00000247815	ENSG00000127311	HELB	FALSE	FALSE
chr12	66331646	G	A	ENST00000247815	ENSG00000127311	HELB	TRUE	FALSE
chr12	66331646	G	C	ENST00000247815	ENSG00000127311	HELB	TRUE	FALSE
chr12	66331646	G	T	ENST00000247815	ENSG00000127311	HELB	TRUE	FALSE
chr12	66331647	T	A	ENST00000247815	ENSG00000127311	HELB	TRUE	FALSE
chr12	66331647	T	C	ENST00000247815	ENSG00000127311	HELB	TRUE	FALSE
chr12	66331647	T	G	ENST00000247815	ENSG00000127311	HELB	TRUE	FALSE
chr12	66337999	A	C	ENST00000247815	ENSG00000127311	HELB	TRUE	FALSE
chr12	66337999	A	G	ENST00000247815	ENSG00000127311	HELB	TRUE	FALSE
chr12	66337999	A	T	ENST00000247815	ENSG00000127311	HELB	TRUE	FALSE
chr12	66338000	G	A	ENST00000247815	ENSG00000127311	HELB	TRUE	FALSE
chr12	66338000	G	C	ENST00000247815	ENSG00000127311	HELB	TRUE	FALSE
chr12	66338000	G	T	ENST00000247815	ENSG00000127311	HELB	TRUE	FALSE
chr12	66338004	G	T	ENST00000247815	ENSG00000127311	HELB	FALSE	FALSE
chr12	66338007	G	T	ENST00000247815	ENSG00000127311	HELB	FALSE	FALSE
chr12	66338016	C	T	ENST00000247815	ENSG00000127311	HELB	FALSE	FALSE
chr12	66338028	A	T	ENST00000247815	ENSG00000127311	HELB	FALSE	FALSE
chr12	66338034	C	T	ENST00000247815	ENSG00000127311	HELB	FALSE	FALSE
chr12	66338041	T	A	ENST00000247815	ENSG00000127311	HELB	FALSE	FALSE
chr12	66338043	A	T	ENST00000247815	ENSG00000127311	HELB	FALSE	FALSE
chr12	66338056	T	A	ENST00000247815	ENSG00000127311	HELB	FALSE	FALSE
chr12	66338056	T	G	ENST00000247815	ENSG00000127311	HELB	FALSE	FALSE
chr12	66338067	C	T	ENST00000247815	ENSG00000127311	HELB	FALSE	FALSE
chr12	66338076	A	T	ENST00000247815	ENSG00000127311	HELB	FALSE	FALSE
chr12	66338091	C	T	ENST00000247815	ENSG00000127311	HELB	FALSE	FALSE
chr12	66338094	G	T	ENST00000247815	ENSG00000127311	HELB	FALSE	FALSE
chr12	66349023	A	C	ENST00000359742	ENSG00000155974	GRIP1	FALSE	FALSE
chr12	66349023	A	T	ENST00000359742	ENSG00000155974	GRIP1	FALSE	FALSE
chr12	66349039	C	A	ENST00000359742	ENSG00000155974	GRIP1	FALSE	FALSE
chr12	66349042	G	A	ENST00000359742	ENSG00000155974	GRIP1	FALSE	FALSE
chr12	66349048	C	A	ENST00000359742	ENSG00000155974	GRIP1	FALSE	FALSE
chr12	66349050	A	T	ENST00000359742	ENSG00000155974	GRIP1	FALSE	FALSE
chr12	66349072	G	A	ENST00000359742	ENSG00000155974	GRIP1	FALSE	FALSE
chr12	66349075	G	A	ENST00000359742	ENSG00000155974	GRIP1	FALSE	FALSE
chr12	66349093	G	A	ENST00000359742	ENSG00000155974	GRIP1	FALSE	FALSE
chr12	66349096	C	A	ENST00000359742	ENSG00000155974	GRIP1	FALSE	FALSE
chr12	66349100	C	T	ENST00000359742	ENSG00000155974	GRIP1	FALSE	FALSE
chr12	66349101	C	T	ENST00000359742	ENSG00000155974	GRIP1	FALSE	FALSE
chr12	66349108	C	A	ENST00000359742	ENSG00000155974	GRIP1	FALSE	FALSE
chr12	66349120	G	A	ENST00000359742	ENSG00000155974	GRIP1	FALSE	FALSE
chr12	66349123	G	A	ENST00000359742	ENSG00000155974	GRIP1	FALSE	FALSE
chr12	66349135	T	A	ENST00000359742	ENSG00000155974	GRIP1	FALSE	FALSE
chr12	66349138	G	A	ENST00000359742	ENSG00000155974	GRIP1	FALSE	FALSE
chr12	66349140	G	C	ENST00000359742	ENSG00000155974	GRIP1	FALSE	FALSE
chr12	66349140	G	T	ENST00000359742	ENSG00000155974	GRIP1	FALSE	FALSE
chr12	66349156	T	A	ENST00000359742	ENSG00000155974	GRIP1	FALSE	FALSE
chr12	66349177	T	A	ENST00000359742	ENSG00000155974	GRIP1	FALSE	FALSE
chr12	66349189	C	A	ENST00000359742	ENSG00000155974	GRIP1	FALSE	FALSE
chr12	66349211	G	T	ENST00000359742	ENSG00000155974	GRIP1	FALSE	FALSE
chr12	66349214	G	T	ENST00000359742	ENSG00000155974	GRIP1	FALSE	FALSE
chr12	66349228	T	A	ENST00000359742	ENSG00000155974	GRIP1	FALSE	FALSE
chr12	66349234	G	A	ENST00000359742	ENSG00000155974	GRIP1	FALSE	FALSE
chr12	66349247	C	A	ENST00000359742	ENSG00000155974	GRIP1	FALSE	FALSE
chr12	66349247	C	G	ENST00000359742	ENSG00000155974	GRIP1	FALSE	FALSE
chr12	66349247	C	T	ENST00000359742	ENSG00000155974	GRIP1	FALSE	FALSE
chr12	66349248	T	A	ENST00000359742	ENSG00000155974	GRIP1	FALSE	FALSE
chr12	66349248	T	C	ENST00000359742	ENSG00000155974	GRIP1	FALSE	FALSE
chr12	66349248	T	G	ENST00000359742	ENSG00000155974	GRIP1	FALSE	FALSE
chr12	66353415	A	C	ENST00000359742	ENSG00000155974	GRIP1	TRUE	FALSE
chr12	66353415	A	G	ENST00000359742	ENSG00000155974	GRIP1	FALSE	FALSE
chr12	66353415	A	T	ENST00000359742	ENSG00000155974	GRIP1	TRUE	FALSE
chr12	66353416	C	A	ENST00000359742	ENSG00000155974	GRIP1	TRUE	FALSE
chr12	66353416	C	G	ENST00000359742	ENSG00000155974	GRIP1	TRUE	FALSE
chr12	66353416	C	T	ENST00000359742	ENSG00000155974	GRIP1	TRUE	FALSE
chr12	66353419	G	A	ENST00000359742	ENSG00000155974	GRIP1	FALSE	FALSE
chr12	66353421	A	C	ENST00000359742	ENSG00000155974	GRIP1	FALSE	FALSE
chr12	66353421	A	T	ENST00000359742	ENSG00000155974	GRIP1	FALSE	FALSE
chr12	66353432	A	C	ENST00000359742	ENSG00000155974	GRIP1	FALSE	FALSE
chr12	66353432	A	T	ENST00000359742	ENSG00000155974	GRIP1	FALSE	FALSE
chr12	66353440	T	A	ENST00000359742	ENSG00000155974	GRIP1	FALSE	FALSE
chr12	66353442	A	C	ENST00000359742	ENSG00000155974	GRIP1	FALSE	FALSE
chr12	66353442	A	T	ENST00000359742	ENSG00000155974	GRIP1	FALSE	FALSE
chr12	66353458	C	A	ENST00000359742	ENSG00000155974	GRIP1	FALSE	FALSE
chr12	66353482	T	A	ENST00000359742	ENSG00000155974	GRIP1	TRUE	TRUE
chr12	66353486	A	C	ENST00000359742	ENSG00000155974	GRIP1	TRUE	TRUE
chr12	66353486	A	T	ENST00000359742	ENSG00000155974	GRIP1	TRUE	TRUE
chr12	66353494	C	A	ENST00000359742	ENSG00000155974	GRIP1	TRUE	TRUE
chr12	66353497	T	A	ENST00000359742	ENSG00000155974	GRIP1	TRUE	TRUE
chr12	66353500	C	A	ENST00000359742	ENSG00000155974	GRIP1	TRUE	TRUE
chr12	66353505	A	C	ENST00000359742	ENSG00000155974	GRIP1	TRUE	TRUE
chr12	66353505	A	T	ENST00000359742	ENSG00000155974	GRIP1	TRUE	TRUE
chr12	66353536	C	A	ENST00000359742	ENSG00000155974	GRIP1	TRUE	TRUE
chr12	66353551	T	A	ENST00000359742	ENSG00000155974	GRIP1	TRUE	TRUE
chr12	66353552	G	C	ENST00000359742	ENSG00000155974	GRIP1	TRUE	TRUE
chr12	66353552	G	T	ENST00000359742	ENSG00000155974	GRIP1	TRUE	TRUE
chr12	66353556	A	T	ENST00000359742	ENSG00000155974	GRIP1	TRUE	TRUE
chr12	66353564	C	A	ENST00000359742	ENSG00000155974	GRIP1	TRUE	FALSE
chr12	66353564	C	G	ENST00000359742	ENSG00000155974	GRIP1	TRUE	FALSE
chr12	66353564	C	T	ENST00000359742	ENSG00000155974	GRIP1	TRUE	FALSE
chr12	66353565	T	A	ENST00000359742	ENSG00000155974	GRIP1	TRUE	FALSE
chr12	66353565	T	C	ENST00000359742	ENSG00000155974	GRIP1	TRUE	FALSE
chr12	66353565	T	G	ENST00000359742	ENSG00000155974	GRIP1	TRUE	FALSE
chr12	66371692	A	C	ENST00000359742	ENSG00000155974	GRIP1	TRUE	FALSE
chr12	66371692	A	G	ENST00000359742	ENSG00000155974	GRIP1	TRUE	FALSE
chr12	66371692	A	T	ENST00000359742	ENSG00000155974	GRIP1	TRUE	FALSE
chr12	66371693	C	A	ENST00000359742	ENSG00000155974	GRIP1	TRUE	FALSE
chr12	66371693	C	G	ENST00000359742	ENSG00000155974	GRIP1	TRUE	FALSE
chr12	66371693	C	T	ENST00000359742	ENSG00000155974	GRIP1	TRUE	FALSE
chr12	66371696	T	A	ENST00000359742	ENSG00000155974	GRIP1	TRUE	TRUE
chr12	66371705	C	A	ENST00000359742	ENSG00000155974	GRIP1	TRUE	TRUE
chr12	66371729	C	A	ENST00000359742	ENSG00000155974	GRIP1	TRUE	TRUE
chr12	66371732	T	A	ENST00000359742	ENSG00000155974	GRIP1	TRUE	TRUE
chr12	66371738	C	A	ENST00000359742	ENSG00000155974	GRIP1	TRUE	TRUE
chr12	66371741	G	A	ENST00000359742	ENSG00000155974	GRIP1	TRUE	TRUE
chr12	66371744	T	A	ENST00000359742	ENSG00000155974	GRIP1	TRUE	TRUE
chr12	66371750	T	A	ENST00000359742	ENSG00000155974	GRIP1	TRUE	TRUE
chr12	66371753	T	A	ENST00000359742	ENSG00000155974	GRIP1	TRUE	TRUE
chr12	66371764	G	C	ENST00000359742	ENSG00000155974	GRIP1	TRUE	TRUE
chr12	66371764	G	T	ENST00000359742	ENSG00000155974	GRIP1	TRUE	TRUE
chr12	66371768	T	A	ENST00000359742	ENSG00000155974	GRIP1	TRUE	TRUE
chr12	66371782	G	C	ENST00000359742	ENSG00000155974	GRIP1	TRUE	TRUE
chr12	66371782	G	T	ENST00000359742	ENSG00000155974	GRIP1	TRUE	TRUE
chr12	66371810	G	A	ENST00000359742	ENSG00000155974	GRIP1	TRUE	TRUE
chr12	66371814	G	C	ENST00000359742	ENSG00000155974	GRIP1	TRUE	TRUE
chr12	66371814	G	T	ENST00000359742	ENSG00000155974	GRIP1	TRUE	TRUE
chr12	66371827	G	T	ENST00000359742	ENSG00000155974	GRIP1	TRUE	TRUE
chr12	66371840	C	A	ENST00000359742	ENSG00000155974	GRIP1	TRUE	TRUE
chr12	66371843	G	A	ENST00000359742	ENSG00000155974	GRIP1	TRUE	TRUE
chr12	66371855	G	A	ENST00000359742	ENSG00000155974	GRIP1	TRUE	TRUE
chr12	66371858	G	A	ENST00000359742	ENSG00000155974	GRIP1	TRUE	TRUE
chr12	66371867	G	A	ENST00000359742	ENSG00000155974	GRIP1	TRUE	TRUE
chr12	66371888	C	A	ENST00000359742	ENSG00000155974	GRIP1	TRUE	TRUE
chr12	66371896	A	T	ENST00000359742	ENSG00000155974	GRIP1	TRUE	TRUE
chr12	66371914	G	T	ENST00000359742	ENSG00000155974	GRIP1	TRUE	TRUE
chr12	66371928	C	A	ENST00000359742	ENSG00000155974	GRIP1	TRUE	FALSE
chr12	66371928	C	G	ENST00000359742	ENSG00000155974	GRIP1	TRUE	FALSE
chr12	66371928	C	T	ENST00000359742	ENSG00000155974	GRIP1	TRUE	FALSE
chr12	66371929	T	A	ENST00000359742	ENSG00000155974	GRIP1	TRUE	FALSE
chr12	66371929	T	C	ENST00000359742	ENSG00000155974	GRIP1	TRUE	FALSE
chr12	66371929	T	G	ENST00000359742	ENSG00000155974	GRIP1	TRUE	FALSE
chr12	66377015	A	C	ENST00000359742	ENSG00000155974	GRIP1	FALSE	FALSE
chr12	66377015	A	G	ENST00000359742	ENSG00000155974	GRIP1	FALSE	FALSE
chr12	66377015	A	T	ENST00000359742	ENSG00000155974	GRIP1	FALSE	FALSE
chr12	66377016	C	A	ENST00000359742	ENSG00000155974	GRIP1	FALSE	FALSE
chr12	66377016	C	G	ENST00000359742	ENSG00000155974	GRIP1	FALSE	FALSE
chr12	66377016	C	T	ENST00000359742	ENSG00000155974	GRIP1	FALSE	FALSE
chr12	66377018	A	T	ENST00000359742	ENSG00000155974	GRIP1	TRUE	TRUE
chr12	66377034	T	A	ENST00000359742	ENSG00000155974	GRIP1
chr12	66377036	A	T	ENST00000359742	ENSG00000155974	GRIP1	TRUE	TRUE
chr12	66377058	T	A	ENST00000359742	ENSG00000155974	GRIP1	TRUE	TRUE
chr12	66377061	C	A	ENST00000359742	ENSG00000155974	GRIP1	TRUE	TRUE
chr12	66377062	C	A	ENST00000359742	ENSG00000155974	GRIP1	FALSE	FALSE
chr12	66377062	C	G	ENST00000359742	ENSG00000155974	GRIP1	FALSE	FALSE
chr12	66377062	C	T	ENST00000359742	ENSG00000155974	GRIP1	FALSE	FALSE
chr12	66377063	T	A	ENST00000359742	ENSG00000155974	GRIP1	FALSE	FALSE
chr12	66377063	T	C	ENST00000359742	ENSG00000155974	GRIP1	FALSE	FALSE
chr12	66377063	T	G	ENST00000359742	ENSG00000155974	GRIP1	FALSE	FALSE
chr12	66377172	A	C	ENST00000359742	ENSG00000155974	GRIP1	TRUE	FALSE
chr12	66377172	A	G	ENST00000359742	ENSG00000155974	GRIP1	TRUE	FALSE
chr12	66377172	A	T	ENST00000359742	ENSG00000155974	GRIP1	TRUE	FALSE
chr12	66377173	C	A	ENST00000359742	ENSG00000155974	GRIP1	TRUE	FALSE
chr12	66377173	C	G	ENST00000359742	ENSG00000155974	GRIP1	TRUE	FALSE
chr12	66377173	C	T	ENST00000359742	ENSG00000155974	GRIP1	TRUE	FALSE
chr12	66377176	C	A	ENST00000359742	ENSG00000155974	GRIP1	TRUE	TRUE
chr12	66377182	C	A	ENST00000359742	ENSG00000155974	GRIP1	TRUE	TRUE
chr12	66377185	T	A	ENST00000359742	ENSG00000155974	GRIP1	TRUE	TRUE
chr12	66377194	C	A	ENST00000359742	ENSG00000155974	GRIP1	TRUE	TRUE
chr12	66377196	G	C	ENST00000359742	ENSG00000155974	GRIP1	TRUE	TRUE
chr12	66377196	G	T	ENST00000359742	ENSG00000155974	GRIP1	TRUE	TRUE
chr12	66377200	G	A	ENST00000359742	ENSG00000155974	GRIP1	TRUE	TRUE
chr12	66377203	C	A	ENST00000359742	ENSG00000155974	GRIP1	TRUE	TRUE
chr12	66377204	G	T	ENST00000359742	ENSG00000155974	GRIP1	TRUE	TRUE
chr12	66377212	C	A	ENST00000359742	ENSG00000155974	GRIP1	TRUE	TRUE
chr12	66377214	A	T	ENST00000359742	ENSG00000155974	GRIP1	TRUE	TRUE
chr12	66377221	C	A	ENST00000359742	ENSG00000155974	GRIP1	TRUE	TRUE
chr12	66377230	G	A	ENST00000359742	ENSG00000155974	GRIP1	TRUE	TRUE
chr12	66377234	C	T	ENST00000359742	ENSG00000155974	GRIP1	TRUE	TRUE
chr12	66377235	C	T	ENST00000359742	ENSG00000155974	GRIP1	TRUE	TRUE
chr12	66377245	C	A	ENST00000359742	ENSG00000155974	GRIP1	TRUE	TRUE
chr12	66377248	C	A	ENST00000359742	ENSG00000155974	GRIP1	TRUE	TRUE
chr12	66377251	G	A	ENST00000359742	ENSG00000155974	GRIP1	TRUE	TRUE
chr12	66377254	C	A	ENST00000359742	ENSG00000155974	GRIP1	TRUE	TRUE
chr12	66377260	C	A	ENST00000359742	ENSG00000155974	GRIP1	TRUE	TRUE
chr12	66377286	C	A	ENST00000359742	ENSG00000155974	GRIP1	TRUE	FALSE
chr12	66377286	C	G	ENST00000359742	ENSG00000155974	GRIP1	TRUE	FALSE
chr12	66377286	C	T	ENST00000359742	ENSG00000155974	GRIP1	TRUE	FALSE
chr12	66377287	T	A	ENST00000359742	ENSG00000155974	GRIP1	TRUE	FALSE
chr12	66377287	T	C	ENST00000359742	ENSG00000155974	GRIP1	TRUE	FALSE
chr12	66377287	T	G	ENST00000359742	ENSG00000155974	GRIP1	TRUE	FALSE
chr12	66379278	A	C	ENST00000359742	ENSG00000155974	GRIP1	TRUE	FALSE
chr12	66379278	A	G	ENST00000359742	ENSG00000155974	GRIP1	TRUE	FALSE
chr12	66379278	A	T	ENST00000359742	ENSG00000155974	GRIP1	TRUE	FALSE
chr12	66379279	C	A	ENST00000359742	ENSG00000155974	GRIP1	TRUE	FALSE
chr12	66379279	C	G	ENST00000359742	ENSG00000155974	GRIP1	TRUE	FALSE
chr12	66379279	C	T	ENST00000359742	ENSG00000155974	GRIP1	TRUE	FALSE
chr12	66379300	C	T	ENST00000359742	ENSG00000155974	GRIP1	TRUE	TRUE
chr12	66379301	C	T	ENST00000359742	ENSG00000155974	GRIP1	TRUE	TRUE
chr12	66379308	C	A	ENST00000359742	ENSG00000155974	GRIP1	TRUE	TRUE
chr12	66379309	A	C	ENST00000359742	ENSG00000155974	GRIP1	TRUE	TRUE
chr12	66379309	A	T	ENST00000359742	ENSG00000155974	GRIP1	TRUE	TRUE
chr12	66379330	G	C	ENST00000359742	ENSG00000155974	GRIP1	TRUE	TRUE
chr12	66379330	G	T	ENST00000359742	ENSG00000155974	GRIP1	TRUE	TRUE
chr12	66379338	G	A	ENST00000359742	ENSG00000155974	GRIP1	TRUE	TRUE
chr12	66379344	G	A	ENST00000359742	ENSG00000155974	GRIP1	TRUE	TRUE
chr12	66379350	T	A	ENST00000359742	ENSG00000155974	GRIP1	TRUE	TRUE
chr12	66379364	A	T	ENST00000359742	ENSG00000155974	GRIP1	TRUE	TRUE
chr12	66379374	T	A	ENST00000359742	ENSG00000155974	GRIP1	TRUE	TRUE
chr12	66379377	G	A	ENST00000359742	ENSG00000155974	GRIP1	TRUE	TRUE
chr12	66379380	T	A	ENST00000359742	ENSG00000155974	GRIP1	TRUE	TRUE
chr12	66379390	C	T	ENST00000359742	ENSG00000155974	GRIP1	TRUE	TRUE
chr12	66379391	C	T	ENST00000359742	ENSG00000155974	GRIP1	TRUE	TRUE
chr12	66379396	A	C	ENST00000359742	ENSG00000155974	GRIP1	TRUE	TRUE
chr12	66379396	A	T	ENST00000359742	ENSG00000155974	GRIP1	TRUE	TRUE
chr12	66379411	G	C	ENST00000359742	ENSG00000155974	GRIP1	TRUE	TRUE
chr12	66379411	G	T	ENST00000359742	ENSG00000155974	GRIP1	TRUE	TRUE
chr12	66379416	C	A	ENST00000359742	ENSG00000155974	GRIP1	TRUE	TRUE
chr12	66379418	G	C	ENST00000359742	ENSG00000155974	GRIP1	TRUE	TRUE
chr12	66379418	G	T	ENST00000359742	ENSG00000155974	GRIP1	TRUE	TRUE
chr12	66379425	G	A	ENST00000359742	ENSG00000155974	GRIP1	TRUE	TRUE
chr12	66379437	C	A	ENST00000359742	ENSG00000155974	GRIP1	TRUE	FALSE
chr12	66379437	C	G	ENST00000359742	ENSG00000155974	GRIP1	TRUE	FALSE
chr12	66379437	C	T	ENST00000359742	ENSG00000155974	GRIP1	TRUE	FALSE
chr12	66379438	T	A	ENST00000359742	ENSG00000155974	GRIP1	TRUE	FALSE
chr12	66379438	T	C	ENST00000359742	ENSG00000155974	GRIP1	TRUE	FALSE
chr12	66379438	T	G	ENST00000359742	ENSG00000155974	GRIP1	TRUE	FALSE
chr12	66392306	A	C	ENST00000359742	ENSG00000155974	GRIP1	TRUE	FALSE
chr12	66392306	A	G	ENST00000359742	ENSG00000155974	GRIP1	FALSE	FALSE
chr12	66392306	A	T	ENST00000359742	ENSG00000155974	GRIP1	TRUE	FALSE
chr12	66392307	C	A	ENST00000359742	ENSG00000155974	GRIP1	TRUE	FALSE
chr12	66392307	C	G	ENST00000359742	ENSG00000155974	GRIP1	TRUE	FALSE
chr12	66392307	C	T	ENST00000359742	ENSG00000155974	GRIP1	TRUE	FALSE
chr12	66392311	G	A	ENST00000359742	ENSG00000155974	GRIP1	TRUE	TRUE
chr12	66392317	C	A	ENST00000359742	ENSG00000155974	GRIP1	TRUE	TRUE
chr12	66392318	A	C	ENST00000359742	ENSG00000155974	GRIP1	TRUE	TRUE
chr12	66392318	A	T	ENST00000359742	ENSG00000155974	GRIP1	TRUE	TRUE
chr12	66392345	C	T	ENST00000359742	ENSG00000155974	GRIP1	TRUE	TRUE
chr12	66392346	C	T	ENST00000359742	ENSG00000155974	GRIP1	TRUE	TRUE
chr12	66392349	G	C	ENST00000359742	ENSG00000155974	GRIP1	TRUE	TRUE
chr12	66392349	G	T	ENST00000359742	ENSG00000155974	GRIP1	TRUE	TRUE
chr12	66392387	G	C	ENST00000359742	ENSG00000155974	GRIP1	TRUE	TRUE
chr12	66392387	G	T	ENST00000359742	ENSG00000155974	GRIP1	TRUE	TRUE
chr12	66392404	T	A	ENST00000359742	ENSG00000155974	GRIP1	TRUE	TRUE
chr12	66392413	T	A	ENST00000359742	ENSG00000155974	GRIP1	TRUE	TRUE
chr12	66392416	G	A	ENST00000359742	ENSG00000155974	GRIP1	TRUE	TRUE
chr12	66392424	G	C	ENST00000359742	ENSG00000155974	GRIP1	TRUE	TRUE
chr12	66392424	G	T	ENST00000359742	ENSG00000155974	GRIP1	TRUE	TRUE
chr12	66392434	C	A	ENST00000359742	ENSG00000155974	GRIP1	TRUE	TRUE
chr12	66392437	C	A	ENST00000359742	ENSG00000155974	GRIP1	TRUE	TRUE
chr12	66392457	A	T	ENST00000359742	ENSG00000155974	GRIP1	TRUE	TRUE
chr12	66392479	T	A	ENST00000359742	ENSG00000155974	GRIP1	TRUE	TRUE
chr12	66392482	T	A	ENST00000359742	ENSG00000155974	GRIP1	TRUE	TRUE
chr12	66392490	G	T	ENST00000359742	ENSG00000155974	GRIP1	TRUE	TRUE
chr12	66392496	G	C	ENST00000359742	ENSG00000155974	GRIP1	TRUE	TRUE
chr12	66392496	G	T	ENST00000359742	ENSG00000155974	GRIP1	TRUE	TRUE
chr12	66392500	G	A	ENST00000359742	ENSG00000155974	GRIP1	TRUE	TRUE
chr12	66392503	C	A	ENST00000359742	ENSG00000155974	GRIP1	TRUE	FALSE
chr12	66392503	C	G	ENST00000359742	ENSG00000155974	GRIP1	TRUE	FALSE
chr12	66392503	C	T	ENST00000359742	ENSG00000155974	GRIP1	TRUE	FALSE
chr12	66392504	T	A	ENST00000359742	ENSG00000155974	GRIP1	TRUE	FALSE
chr12	66392504	T	C	ENST00000359742	ENSG00000155974	GRIP1	TRUE	FALSE
chr12	66392504	T	G	ENST00000359742	ENSG00000155974	GRIP1	TRUE	FALSE
chr12	66392675	A	C	ENST00000359742	ENSG00000155974	GRIP1	TRUE	FALSE
chr12	66392675	A	G	ENST00000359742	ENSG00000155974	GRIP1	TRUE	FALSE
chr12	66392675	A	T	ENST00000359742	ENSG00000155974	GRIP1	TRUE	FALSE
chr12	66392676	C	A	ENST00000359742	ENSG00000155974	GRIP1	TRUE	FALSE
chr12	66392676	C	G	ENST00000359742	ENSG00000155974	GRIP1	TRUE	FALSE
chr12	66392676	C	T	ENST00000359742	ENSG00000155974	GRIP1	TRUE	FALSE
chr12	66392686	G	A	ENST00000359742	ENSG00000155974	GRIP1	TRUE	TRUE
chr12	66392689	T	A	ENST00000359742	ENSG00000155974	GRIP1	TRUE	TRUE
chr12	66392692	T	A	ENST00000359742	ENSG00000155974	GRIP1	TRUE	TRUE
chr12	66392698	T	A	ENST00000359742	ENSG00000155974	GRIP1	TRUE	TRUE
chr12	66392700	A	T	ENST00000359742	ENSG00000155974	GRIP1	TRUE	TRUE
chr12	66392713	C	A	ENST00000359742	ENSG00000155974	GRIP1	TRUE	TRUE
chr12	66392716	C	A	ENST00000359742	ENSG00000155974	GRIP1	TRUE	TRUE
chr12	66392725	G	A	ENST00000359742	ENSG00000155974	GRIP1	TRUE	TRUE
chr12	66392727	A	C	ENST00000359742	ENSG00000155974	GRIP1	TRUE	TRUE
chr12	66392727	A	T	ENST00000359742	ENSG00000155974	GRIP1	TRUE	TRUE
chr12	66392730	A	T	ENST00000359742	ENSG00000155974	GRIP1	TRUE	TRUE
chr12	66392743	C	A	ENST00000359742	ENSG00000155974	GRIP1	TRUE	TRUE
chr12	66392755	T	A	ENST00000359742	ENSG00000155974	GRIP1	TRUE	TRUE
chr12	66392761	T	A	ENST00000359742	ENSG00000155974	GRIP1	TRUE	TRUE
chr12	66392763	A	T	ENST00000359742	ENSG00000155974	GRIP1	TRUE	TRUE
chr12	66392791	G	A	ENST00000359742	ENSG00000155974	GRIP1	TRUE	TRUE
chr12	66392797	C	A	ENST00000359742	ENSG00000155974	GRIP1	TRUE	TRUE
chr12	66392817	C	A	ENST00000359742	ENSG00000155974	GRIP1	TRUE	FALSE
chr12	66392817	C	G	ENST00000359742	ENSG00000155974	GRIP1	TRUE	FALSE
chr12	66392817	C	T	ENST00000359742	ENSG00000155974	GRIP1	TRUE	FALSE
chr12	66392818	T	A	ENST00000359742	ENSG00000155974	GRIP1	TRUE	FALSE
chr12	66392818	T	C	ENST00000359742	ENSG00000155974	GRIP1	TRUE	FALSE
chr12	66392818	T	G	ENST00000359742	ENSG00000155974	GRIP1	TRUE	FALSE
chr12	66394206	A	C	ENST00000359742	ENSG00000155974	GRIP1	TRUE	FALSE
chr12	66394206	A	G	ENST00000359742	ENSG00000155974	GRIP1	TRUE	FALSE
chr12	66394206	A	T	ENST00000359742	ENSG00000155974	GRIP1	TRUE	FALSE
chr12	66394207	C	A	ENST00000359742	ENSG00000155974	GRIP1	TRUE	FALSE
chr12	66394207	C	G	ENST00000359742	ENSG00000155974	GRIP1	TRUE	FALSE
chr12	66394207	C	T	ENST00000359742	ENSG00000155974	GRIP1	TRUE	FALSE
chr12	66394209	T	A	ENST00000359742	ENSG00000155974	GRIP1	TRUE	TRUE
chr12	66394212	C	A	ENST00000359742	ENSG00000155974	GRIP1	TRUE	TRUE
chr12	66394217	A	C	ENST00000359742	ENSG00000155974	GRIP1	TRUE	TRUE
chr12	66394217	A	T	ENST00000359742	ENSG00000155974	GRIP1	TRUE	TRUE
chr12	66394221	C	A	ENST00000359742	ENSG00000155974	GRIP1	TRUE	TRUE
chr12	66394227	T	A	ENST00000359742	ENSG00000155974	GRIP1	TRUE	TRUE
chr12	66394238	G	C	ENST00000359742	ENSG00000155974	GRIP1	TRUE	TRUE
chr12	66394238	G	T	ENST00000359742	ENSG00000155974	GRIP1	TRUE	TRUE
chr12	66394263	C	A	ENST00000359742	ENSG00000155974	GRIP1	TRUE	TRUE
chr12	66394266	C	A	ENST00000359742	ENSG00000155974	GRIP1	TRUE	TRUE
chr12	66394272	C	A	ENST00000359742	ENSG00000155974	GRIP1	TRUE	TRUE
chr12	66394274	G	C	ENST00000359742	ENSG00000155974	GRIP1	TRUE	TRUE
chr12	66394274	G	T	ENST00000359742	ENSG00000155974	GRIP1	TRUE	TRUE
chr12	66394300	G	C	ENST00000359742	ENSG00000155974	GRIP1	TRUE	TRUE
chr12	66394300	G	T	ENST00000359742	ENSG00000155974	GRIP1	TRUE	TRUE
chr12	66394308	T	A	ENST00000359742	ENSG00000155974	GRIP1	TRUE	TRUE
chr12	66394314	C	A	ENST00000359742	ENSG00000155974	GRIP1	TRUE	TRUE
chr12	66394321	G	C	ENST00000359742	ENSG00000155974	GRIP1	TRUE	TRUE
chr12	66394321	G	T	ENST00000359742	ENSG00000155974	GRIP1	TRUE	TRUE
chr12	66394335	C	A	ENST00000359742	ENSG00000155974	GRIP1	TRUE	TRUE
chr12	66394344	C	A	ENST00000359742	ENSG00000155974	GRIP1	TRUE	TRUE
chr12	66394347	G	A	ENST00000359742	ENSG00000155974	GRIP1	TRUE	TRUE
chr12	66394350	C	A	ENST00000359742	ENSG00000155974	GRIP1	TRUE	TRUE
chr12	66394353	C	A	ENST00000359742	ENSG00000155974	GRIP1	TRUE	FALSE
chr12	66394353	C	G	ENST00000359742	ENSG00000155974	GRIP1	TRUE	FALSE
chr12	66394353	C	T	ENST00000359742	ENSG00000155974	GRIP1	TRUE	FALSE
chr12	66394354	T	A	ENST00000359742	ENSG00000155974	GRIP1	TRUE	FALSE
chr12	66394354	T	C	ENST00000359742	ENSG00000155974	GRIP1	TRUE	FALSE
chr12	66394354	T	G	ENST00000359742	ENSG00000155974	GRIP1	TRUE	FALSE
chr12	66406281	A	C	ENST00000359742	ENSG00000155974	GRIP1	TRUE	FALSE
chr12	66406281	A	G	ENST00000359742	ENSG00000155974	GRIP1	TRUE	FALSE
chr12	66406281	A	T	ENST00000359742	ENSG00000155974	GRIP1	TRUE	FALSE
chr12	66406282	C	A	ENST00000359742	ENSG00000155974	GRIP1	TRUE	FALSE
chr12	66406282	C	G	ENST00000359742	ENSG00000155974	GRIP1	TRUE	FALSE
chr12	66406282	C	T	ENST00000359742	ENSG00000155974	GRIP1	TRUE	FALSE
chr12	66406285	G	C	ENST00000359742	ENSG00000155974	GRIP1	TRUE	TRUE
chr12	66406285	G	T	ENST00000359742	ENSG00000155974	GRIP1	TRUE	TRUE
chr12	66406295	C	A	ENST00000359742	ENSG00000155974	GRIP1	TRUE	TRUE
chr12	66406301	T	A	ENST00000359742	ENSG00000155974	GRIP1	TRUE	TRUE
chr12	66406310	T	A	ENST00000359742	ENSG00000155974	GRIP1	TRUE	TRUE
chr12	66406316	T	A	ENST00000359742	ENSG00000155974	GRIP1	TRUE	TRUE
chr12	66406328	C	A	ENST00000359742	ENSG00000155974	GRIP1	TRUE	TRUE
chr12	66406329	A	T	ENST00000359742	ENSG00000155974	GRIP1	TRUE	TRUE
chr12	66406334	G	A	ENST00000359742	ENSG00000155974	GRIP1	TRUE	TRUE
chr12	66406337	G	A	ENST00000359742	ENSG00000155974	GRIP1	TRUE	TRUE
chr12	66406346	G	A	ENST00000359742	ENSG00000155974	GRIP1	TRUE	TRUE
chr12	66406358	C	A	ENST00000359742	ENSG00000155974	GRIP1	TRUE	TRUE
chr12	66406365	A	T	ENST00000359742	ENSG00000155974	GRIP1	TRUE	TRUE
chr12	66406399	A	T	ENST00000359742	ENSG00000155974	GRIP1	TRUE	TRUE
chr12	66406403	T	A	ENST00000359742	ENSG00000155974	GRIP1	TRUE	TRUE
chr12	66406415	C	A	ENST00000359742	ENSG00000155974	GRIP1	TRUE	TRUE
chr12	66406429	C	A	ENST00000359742	ENSG00000155974	GRIP1	TRUE	FALSE
chr12	66406429	C	G	ENST00000359742	ENSG00000155974	GRIP1	TRUE	FALSE
chr12	66406429	C	T	ENST00000359742	ENSG00000155974	GRIP1	TRUE	FALSE
chr12	66406430	T	A	ENST00000359742	ENSG00000155974	GRIP1	TRUE	FALSE
chr12	66406430	T	C	ENST00000359742	ENSG00000155974	GRIP1	TRUE	FALSE
chr12	66406430	T	G	ENST00000359742	ENSG00000155974	GRIP1	TRUE	FALSE
chr12	66420718	A	C	ENST00000359742	ENSG00000155974	GRIP1	TRUE	FALSE
chr12	66420718	A	G	ENST00000359742	ENSG00000155974	GRIP1	TRUE	FALSE
chr12	66420718	A	T	ENST00000359742	ENSG00000155974	GRIP1	TRUE	FALSE
chr12	66420719	C	A	ENST00000359742	ENSG00000155974	GRIP1	TRUE	FALSE
chr12	66420719	C	G	ENST00000359742	ENSG00000155974	GRIP1	TRUE	FALSE
chr12	66420719	C	T	ENST00000359742	ENSG00000155974	GRIP1	TRUE	FALSE
chr12	66420721	T	A	ENST00000359742	ENSG00000155974	GRIP1	TRUE	TRUE
chr12	66420739	T	A	ENST00000359742	ENSG00000155974	GRIP1	TRUE	TRUE
chr12	66420742	T	A	ENST00000359742	ENSG00000155974	GRIP1	TRUE	TRUE
chr12	66420750	G	C	ENST00000359742	ENSG00000155974	GRIP1	TRUE	TRUE
chr12	66420750	G	T	ENST00000359742	ENSG00000155974	GRIP1	TRUE	TRUE
chr12	66420769	C	A	ENST00000359742	ENSG00000155974	GRIP1	TRUE	TRUE
chr12	66420775	T	A	ENST00000359742	ENSG00000155974	GRIP1	TRUE	TRUE
chr12	66420778	T	A	ENST00000359742	ENSG00000155974	GRIP1	TRUE	TRUE
chr12	66420789	G	C	ENST00000359742	ENSG00000155974	GRIP1	TRUE	TRUE
chr12	66420789	G	T	ENST00000359742	ENSG00000155974	GRIP1	TRUE	TRUE
chr12	66420790	C	A	ENST00000359742	ENSG00000155974	GRIP1	TRUE	FALSE
chr12	66420790	C	G	ENST00000359742	ENSG00000155974	GRIP1	TRUE	FALSE
chr12	66420790	C	T	ENST00000359742	ENSG00000155974	GRIP1	TRUE	FALSE
chr12	66420791	T	A	ENST00000359742	ENSG00000155974	GRIP1	TRUE	FALSE
chr12	66420791	T	C	ENST00000359742	ENSG00000155974	GRIP1	TRUE	FALSE
chr12	66420791	T	G	ENST00000359742	ENSG00000155974	GRIP1	TRUE	FALSE
chr12	66432546	A	C	ENST00000359742	ENSG00000155974	GRIP1	TRUE	FALSE
chr12	66432546	A	G	ENST00000359742	ENSG00000155974	GRIP1	TRUE	FALSE
chr12	66432546	A	T	ENST00000359742	ENSG00000155974	GRIP1	TRUE	FALSE
chr12	66432547	C	A	ENST00000359742	ENSG00000155974	GRIP1	TRUE	FALSE
chr12	66432547	C	G	ENST00000359742	ENSG00000155974	GRIP1	TRUE	FALSE
chr12	66432547	C	T	ENST00000359742	ENSG00000155974	GRIP1	TRUE	FALSE
chr12	66432563	C	A	ENST00000359742	ENSG00000155974	GRIP1	TRUE	TRUE
chr12	66432569	C	A	ENST00000359742	ENSG00000155974	GRIP1	TRUE	TRUE
chr12	66432581	T	A	ENST00000359742	ENSG00000155974	GRIP1	TRUE	TRUE
chr12	66432584	T	A	ENST00000359742	ENSG00000155974	GRIP1	TRUE	TRUE
chr12	66432593	T	A	ENST00000359742	ENSG00000155974	GRIP1	TRUE	TRUE
chr12	66432608	C	A	ENST00000359742	ENSG00000155974	GRIP1	TRUE	TRUE
chr12	66432629	C	A	ENST00000359742	ENSG00000155974	GRIP1	TRUE	FALSE
chr12	66432629	C	G	ENST00000359742	ENSG00000155974	GRIP1	TRUE	FALSE
chr12	66432629	C	T	ENST00000359742	ENSG00000155974	GRIP1	TRUE	FALSE
chr12	66432630	T	A	ENST00000359742	ENSG00000155974	GRIP1	TRUE	FALSE
chr12	66432630	T	C	ENST00000359742	ENSG00000155974	GRIP1	TRUE	FALSE
chr12	66432630	T	G	ENST00000359742	ENSG00000155974	GRIP1	TRUE	FALSE
chr12	66444582	A	C	ENST00000359742	ENSG00000155974	GRIP1	TRUE	FALSE
chr12	66444582	A	G	ENST00000359742	ENSG00000155974	GRIP1	TRUE	FALSE
chr12	66444582	A	T	ENST00000359742	ENSG00000155974	GRIP1	TRUE	FALSE
chr12	66444583	C	A	ENST00000359742	ENSG00000155974	GRIP1	TRUE	FALSE
chr12	66444583	C	G	ENST00000359742	ENSG00000155974	GRIP1	TRUE	FALSE
chr12	66444583	C	T	ENST00000359742	ENSG00000155974	GRIP1	TRUE	FALSE
chr12	66444584	C	A	ENST00000359742	ENSG00000155974	GRIP1
chr12	66444599	C	A	ENST00000359742	ENSG00000155974	GRIP1
chr12	66444605	C	A	ENST00000359742	ENSG00000155974	GRIP1	TRUE	TRUE
chr12	66444617	T	A	ENST00000359742	ENSG00000155974	GRIP1	TRUE	TRUE
chr12	66444628	G	C	ENST00000359742	ENSG00000155974	GRIP1	TRUE	TRUE
chr12	66444628	G	T	ENST00000359742	ENSG00000155974	GRIP1	TRUE	TRUE
chr12	66444638	G	A	ENST00000359742	ENSG00000155974	GRIP1	TRUE	TRUE
chr12	66444647	G	A	ENST00000359742	ENSG00000155974	GRIP1	TRUE	TRUE
chr12	66444656	C	A	ENST00000359742	ENSG00000155974	GRIP1	TRUE	TRUE
chr12	66444659	C	A	ENST00000359742	ENSG00000155974	GRIP1	TRUE	TRUE
chr12	66444674	C	A	ENST00000359742	ENSG00000155974	GRIP1	TRUE	TRUE
chr12	66444686	C	A	ENST00000359742	ENSG00000155974	GRIP1	TRUE	TRUE
chr12	66444704	T	A	ENST00000359742	ENSG00000155974	GRIP1	TRUE	TRUE
chr12	66444710	C	A	ENST00000359742	ENSG00000155974	GRIP1	TRUE	TRUE
chr12	66444716	G	A	ENST00000359742	ENSG00000155974	GRIP1	TRUE	TRUE
chr12	66444726	A	T	ENST00000359742	ENSG00000155974	GRIP1	TRUE	TRUE
chr12	66444730	C	A	ENST00000359742	ENSG00000155974	GRIP1	TRUE	FALSE
chr12	66444730	C	G	ENST00000359742	ENSG00000155974	GRIP1	TRUE	FALSE
chr12	66444730	C	T	ENST00000359742	ENSG00000155974	GRIP1	TRUE	FALSE
chr12	66444731	T	A	ENST00000359742	ENSG00000155974	GRIP1	TRUE	FALSE
chr12	66444731	T	C	ENST00000359742	ENSG00000155974	GRIP1	TRUE	FALSE
chr12	66444731	T	G	ENST00000359742	ENSG00000155974	GRIP1	TRUE	FALSE
chr12	66445320	A	C	ENST00000359742	ENSG00000155974	GRIP1	TRUE	FALSE
chr12	66445320	A	G	ENST00000359742	ENSG00000155974	GRIP1	TRUE	FALSE
chr12	66445320	A	T	ENST00000359742	ENSG00000155974	GRIP1	TRUE	FALSE
chr12	66445321	C	A	ENST00000359742	ENSG00000155974	GRIP1	TRUE	FALSE
chr12	66445321	C	G	ENST00000359742	ENSG00000155974	GRIP1	TRUE	FALSE
chr12	66445321	C	T	ENST00000359742	ENSG00000155974	GRIP1	TRUE	FALSE
chr12	66445323	T	A	ENST00000359742	ENSG00000155974	GRIP1	TRUE	TRUE
chr12	66445326	C	A	ENST00000359742	ENSG00000155974	GRIP1	TRUE	TRUE
chr12	66445344	C	A	ENST00000359742	ENSG00000155974	GRIP1	TRUE	TRUE
chr12	66445348	A	C	ENST00000359742	ENSG00000155974	GRIP1	TRUE	TRUE
chr12	66445348	A	T	ENST00000359742	ENSG00000155974	GRIP1	TRUE	TRUE
chr12	66445380	C	A	ENST00000359742	ENSG00000155974	GRIP1	TRUE	TRUE
chr12	66445401	G	A	ENST00000359742	ENSG00000155974	GRIP1	TRUE	TRUE
chr12	66445407	G	A	ENST00000359742	ENSG00000155974	GRIP1	TRUE	TRUE
chr12	66445419	C	A	ENST00000359742	ENSG00000155974	GRIP1	TRUE	TRUE
chr12	66445449	C	A	ENST00000359742	ENSG00000155974	GRIP1	TRUE	TRUE
chr12	66445458	C	A	ENST00000359742	ENSG00000155974	GRIP1	TRUE	TRUE
chr12	66445473	G	A	ENST00000359742	ENSG00000155974	GRIP1	TRUE	TRUE
chr12	66445481	A	T	ENST00000359742	ENSG00000155974	GRIP1	TRUE	TRUE
chr12	66445485	C	A	ENST00000359742	ENSG00000155974	GRIP1	TRUE	TRUE
chr12	66445502	A	C	ENST00000359742	ENSG00000155974	GRIP1	TRUE	TRUE
chr12	66445502	A	T	ENST00000359742	ENSG00000155974	GRIP1	TRUE	TRUE
chr12	66445508	A	T	ENST00000359742	ENSG00000155974	GRIP1	TRUE	TRUE
chr12	66445509	C	A	ENST00000359742	ENSG00000155974	GRIP1	TRUE	FALSE
chr12	66445509	C	G	ENST00000359742	ENSG00000155974	GRIP1	TRUE	FALSE
chr12	66445509	C	T	ENST00000359742	ENSG00000155974	GRIP1	TRUE	FALSE
chr12	66445510	T	A	ENST00000359742	ENSG00000155974	GRIP1	TRUE	FALSE
chr12	66445510	T	C	ENST00000359742	ENSG00000155974	GRIP1	TRUE	FALSE
chr12	66445510	T	G	ENST00000359742	ENSG00000155974	GRIP1	TRUE	FALSE
chr12	66455407	A	C	ENST00000359742	ENSG00000155974	GRIP1	TRUE	FALSE
chr12	66455407	A	G	ENST00000359742	ENSG00000155974	GRIP1	TRUE	FALSE
chr12	66455407	A	T	ENST00000359742	ENSG00000155974	GRIP1	TRUE	FALSE
chr12	66455408	C	A	ENST00000359742	ENSG00000155974	GRIP1	TRUE	FALSE
chr12	66455408	C	G	ENST00000359742	ENSG00000155974	GRIP1	TRUE	FALSE
chr12	66455408	C	T	ENST00000359742	ENSG00000155974	GRIP1	TRUE	FALSE
chr12	66455411	G	C	ENST00000359742	ENSG00000155974	GRIP1	TRUE	TRUE
chr12	66455411	G	T	ENST00000359742	ENSG00000155974	GRIP1	TRUE	TRUE
chr12	66455418	T	A	ENST00000359742	ENSG00000155974	GRIP1	TRUE	TRUE
chr12	66455427	T	A	ENST00000359742	ENSG00000155974	GRIP1	TRUE	TRUE
chr12	66455430	T	A	ENST00000359742	ENSG00000155974	GRIP1	TRUE	TRUE
chr12	66455433	T	A	ENST00000359742	ENSG00000155974	GRIP1	TRUE	TRUE
chr12	66455439	T	A	ENST00000359742	ENSG00000155974	GRIP1	TRUE	TRUE
chr12	66455457	C	A	ENST00000359742	ENSG00000155974	GRIP1	TRUE	TRUE
chr12	66455473	G	C	ENST00000359742	ENSG00000155974	GRIP1	TRUE	TRUE
chr12	66455473	G	T	ENST00000359742	ENSG00000155974	GRIP1	TRUE	TRUE
chr12	66455484	G	A	ENST00000359742	ENSG00000155974	GRIP1	TRUE	TRUE
chr12	66455518	G	C	ENST00000359742	ENSG00000155974	GRIP1	TRUE	TRUE
chr12	66455518	G	T	ENST00000359742	ENSG00000155974	GRIP1	TRUE	TRUE
chr12	66455549	G	C	ENST00000359742	ENSG00000155974	GRIP1	TRUE	TRUE
chr12	66455549	G	T	ENST00000359742	ENSG00000155974	GRIP1	TRUE	TRUE
chr12	66455558	A	T	ENST00000359742	ENSG00000155974	GRIP1	TRUE	TRUE
chr12	66455565	C	A	ENST00000359742	ENSG00000155974	GRIP1	TRUE	FALSE
chr12	66455565	C	G	ENST00000359742	ENSG00000155974	GRIP1	TRUE	FALSE
chr12	66455565	C	T	ENST00000359742	ENSG00000155974	GRIP1	TRUE	FALSE
chr12	66455566	T	A	ENST00000359742	ENSG00000155974	GRIP1	TRUE	FALSE
chr12	66455566	T	C	ENST00000359742	ENSG00000155974	GRIP1	TRUE	FALSE
chr12	66455566	T	G	ENST00000359742	ENSG00000155974	GRIP1	TRUE	FALSE
chr12	66456185	A	C	ENST00000359742	ENSG00000155974	GRIP1	FALSE	FALSE
chr12	66456185	A	G	ENST00000359742	ENSG00000155974	GRIP1	FALSE	FALSE
chr12	66456185	A	T	ENST00000359742	ENSG00000155974	GRIP1	FALSE	FALSE
chr12	66456186	C	A	ENST00000359742	ENSG00000155974	GRIP1	FALSE	FALSE
chr12	66456186	C	G	ENST00000359742	ENSG00000155974	GRIP1	FALSE	FALSE
chr12	66456186	C	T	ENST00000359742	ENSG00000155974	GRIP1	FALSE	FALSE
chr12	66456211	T	A	ENST00000359742	ENSG00000155974	GRIP1
chr12	66456235	T	A	ENST00000359742	ENSG00000155974	GRIP1
chr12	66456236	G	T	ENST00000359742	ENSG00000155974	GRIP1
chr12	66456251	G	C	ENST00000359742	ENSG00000155974	GRIP1
chr12	66456251	G	T	ENST00000359742	ENSG00000155974	GRIP1
chr12	66456260	A	C	ENST00000359742	ENSG00000155974	GRIP1
chr12	66456260	A	T	ENST00000359742	ENSG00000155974	GRIP1
chr12	66456299	C	T	ENST00000359742	ENSG00000155974	GRIP1
chr12	66456300	C	T	ENST00000359742	ENSG00000155974	GRIP1
chr12	66456308	C	T	ENST00000359742	ENSG00000155974	GRIP1
chr12	66456309	C	T	ENST00000359742	ENSG00000155974	GRIP1
chr12	66456319	G	A	ENST00000359742	ENSG00000155974	GRIP1
chr12	66456334	G	A	ENST00000359742	ENSG00000155974	GRIP1
chr12	66456340	T	A	ENST00000359742	ENSG00000155974	GRIP1
chr12	66456343	C	A	ENST00000359742	ENSG00000155974	GRIP1	FALSE	FALSE
chr12	66456343	C	G	ENST00000359742	ENSG00000155974	GRIP1	FALSE	FALSE
chr12	66456343	C	T	ENST00000359742	ENSG00000155974	GRIP1	FALSE	FALSE
chr12	66456344	T	A	ENST00000359742	ENSG00000155974	GRIP1	FALSE	FALSE
chr12	66456344	T	C	ENST00000359742	ENSG00000155974	GRIP1	FALSE	FALSE
chr12	66456344	T	G	ENST00000359742	ENSG00000155974	GRIP1	FALSE	FALSE
chr12	66462922	A	C	ENST00000359742	ENSG00000155974	GRIP1	TRUE	FALSE
chr12	66462922	A	G	ENST00000359742	ENSG00000155974	GRIP1	TRUE	FALSE
chr12	66462922	A	T	ENST00000359742	ENSG00000155974	GRIP1	TRUE	FALSE
chr12	66462923	C	A	ENST00000359742	ENSG00000155974	GRIP1	TRUE	FALSE
chr12	66462923	C	G	ENST00000359742	ENSG00000155974	GRIP1	TRUE	FALSE
chr12	66462923	C	T	ENST00000359742	ENSG00000155974	GRIP1	TRUE	FALSE
chr12	66462939	T	A	ENST00000359742	ENSG00000155974	GRIP1	TRUE	TRUE
chr12	66462957	G	A	ENST00000359742	ENSG00000155974	GRIP1	TRUE	TRUE
chr12	66462975	C	A	ENST00000359742	ENSG00000155974	GRIP1	TRUE	TRUE
chr12	66462981	T	A	ENST00000359742	ENSG00000155974	GRIP1	TRUE	TRUE
chr12	66462987	G	A	ENST00000359742	ENSG00000155974	GRIP1	TRUE	TRUE
chr12	66463011	G	A	ENST00000359742	ENSG00000155974	GRIP1	TRUE	TRUE
chr12	66463020	C	A	ENST00000359742	ENSG00000155974	GRIP1	TRUE	TRUE
chr12	66463030	A	T	ENST00000359742	ENSG00000155974	GRIP1	TRUE	TRUE
chr12	66463033	G	C	ENST00000359742	ENSG00000155974	GRIP1	TRUE	TRUE
chr12	66463033	G	T	ENST00000359742	ENSG00000155974	GRIP1	TRUE	TRUE
chr12	66463038	C	A	ENST00000359742	ENSG00000155974	GRIP1	TRUE	TRUE
chr12	66463050	C	A	ENST00000359742	ENSG00000155974	GRIP1	TRUE	TRUE
chr12	66463074	C	A	ENST00000359742	ENSG00000155974	GRIP1	TRUE	TRUE
chr12	66463082	A	T	ENST00000359742	ENSG00000155974	GRIP1	TRUE	TRUE
chr12	66463090	A	T	ENST00000359742	ENSG00000155974	GRIP1	TRUE	TRUE
chr12	66463094	C	A	ENST00000359742	ENSG00000155974	GRIP1	TRUE	FALSE
chr12	66463094	C	G	ENST00000359742	ENSG00000155974	GRIP1	TRUE	FALSE
chr12	66463094	C	T	ENST00000359742	ENSG00000155974	GRIP1	TRUE	FALSE
chr12	66463095	T	A	ENST00000359742	ENSG00000155974	GRIP1	TRUE	FALSE
chr12	66463095	T	C	ENST00000359742	ENSG00000155974	GRIP1	TRUE	FALSE
chr12	66463095	T	G	ENST00000359742	ENSG00000155974	GRIP1	TRUE	FALSE
chr12	66465273	A	C	ENST00000359742	ENSG00000155974	GRIP1	TRUE	FALSE
chr12	66465273	A	G	ENST00000359742	ENSG00000155974	GRIP1	FALSE	FALSE
chr12	66465273	A	T	ENST00000359742	ENSG00000155974	GRIP1	TRUE	FALSE
chr12	66465274	C	A	ENST00000359742	ENSG00000155974	GRIP1	TRUE	FALSE
chr12	66465274	C	G	ENST00000359742	ENSG00000155974	GRIP1	TRUE	FALSE
chr12	66465274	C	T	ENST00000359742	ENSG00000155974	GRIP1	TRUE	FALSE
chr12	66465276	T	A	ENST00000359742	ENSG00000155974	GRIP1	TRUE	TRUE
chr12	66465297	T	A	ENST00000359742	ENSG00000155974	GRIP1	TRUE	TRUE
chr12	66465303	T	A	ENST00000359742	ENSG00000155974	GRIP1	TRUE	TRUE
chr12	66465321	G	A	ENST00000359742	ENSG00000155974	GRIP1	TRUE	TRUE
chr12	66465324	T	A	ENST00000359742	ENSG00000155974	GRIP1	TRUE	TRUE
chr12	66465328	A	T	ENST00000359742	ENSG00000155974	GRIP1	TRUE	TRUE
chr12	66465331	G	T	ENST00000359742	ENSG00000155974	GRIP1	TRUE	TRUE
chr12	66465338	G	T	ENST00000359742	ENSG00000155974	GRIP1	TRUE	TRUE
chr12	66465378	T	A	ENST00000359742	ENSG00000155974	GRIP1	TRUE	TRUE
chr12	66465387	C	A	ENST00000359742	ENSG00000155974	GRIP1	TRUE	TRUE
chr12	66465423	C	A	ENST00000359742	ENSG00000155974	GRIP1	TRUE	FALSE
chr12	66465423	C	G	ENST00000359742	ENSG00000155974	GRIP1	TRUE	FALSE
chr12	66465423	C	T	ENST00000359742	ENSG00000155974	GRIP1	TRUE	FALSE
chr12	66465424	T	A	ENST00000359742	ENSG00000155974	GRIP1	TRUE	FALSE
chr12	66465424	T	C	ENST00000359742	ENSG00000155974	GRIP1	TRUE	FALSE
chr12	66465424	T	G	ENST00000359742	ENSG00000155974	GRIP1	TRUE	FALSE
chr12	66515617	A	C	ENST00000359742	ENSG00000155974	GRIP1	TRUE	FALSE
chr12	66515617	A	G	ENST00000359742	ENSG00000155974	GRIP1	TRUE	FALSE
chr12	66515617	A	T	ENST00000359742	ENSG00000155974	GRIP1	TRUE	FALSE
chr12	66515618	C	A	ENST00000359742	ENSG00000155974	GRIP1	TRUE	FALSE
chr12	66515618	C	G	ENST00000359742	ENSG00000155974	GRIP1	TRUE	FALSE
chr12	66515618	C	T	ENST00000359742	ENSG00000155974	GRIP1	TRUE	FALSE
chr12	66515627	G	C	ENST00000359742	ENSG00000155974	GRIP1	TRUE	TRUE
chr12	66515627	G	T	ENST00000359742	ENSG00000155974	GRIP1	TRUE	TRUE
chr12	66515635	A	C	ENST00000359742	ENSG00000155974	GRIP1	TRUE	TRUE
chr12	66515635	A	T	ENST00000359742	ENSG00000155974	GRIP1	TRUE	TRUE
chr12	66515640	C	A	ENST00000359742	ENSG00000155974	GRIP1	TRUE	TRUE
chr12	66515658	C	A	ENST00000359742	ENSG00000155974	GRIP1	TRUE	TRUE
chr12	66515661	G	A	ENST00000359742	ENSG00000155974	GRIP1	TRUE	TRUE
chr12	66515664	C	A	ENST00000359742	ENSG00000155974	GRIP1	TRUE	TRUE
chr12	66515665	A	T	ENST00000359742	ENSG00000155974	GRIP1	TRUE	TRUE
chr12	66515670	G	A	ENST00000359742	ENSG00000155974	GRIP1	TRUE	TRUE
chr12	66515673	T	A	ENST00000359742	ENSG00000155974	GRIP1	TRUE	TRUE
chr12	66515691	C	A	ENST00000359742	ENSG00000155974	GRIP1	TRUE	TRUE
chr12	66515706	C	A	ENST00000359742	ENSG00000155974	GRIP1	TRUE	TRUE
chr12	66515721	C	A	ENST00000359742	ENSG00000155974	GRIP1	TRUE	TRUE
chr12	66515735	A	T	ENST00000359742	ENSG00000155974	GRIP1	TRUE	TRUE
chr12	66515751	T	A	ENST00000359742	ENSG00000155974	GRIP1	TRUE	TRUE
chr12	66515763	C	A	ENST00000359742	ENSG00000155974	GRIP1	TRUE	TRUE
chr12	66515765	C	A	ENST00000359742	ENSG00000155974	GRIP1	TRUE	FALSE
chr12	66515765	C	G	ENST00000359742	ENSG00000155974	GRIP1	TRUE	FALSE
chr12	66515765	C	T	ENST00000359742	ENSG00000155974	GRIP1	TRUE	FALSE
chr12	66515766	T	A	ENST00000359742	ENSG00000155974	GRIP1	TRUE	FALSE
chr12	66515766	T	C	ENST00000359742	ENSG00000155974	GRIP1	TRUE	FALSE
chr12	66515766	T	G	ENST00000359742	ENSG00000155974	GRIP1	TRUE	FALSE
chr12	66517899	A	C	ENST00000359742	ENSG00000155974	GRIP1	TRUE	FALSE
chr12	66517899	A	G	ENST00000359742	ENSG00000155974	GRIP1	TRUE	FALSE
chr12	66517899	A	T	ENST00000359742	ENSG00000155974	GRIP1	TRUE	FALSE
chr12	66517900	C	A	ENST00000359742	ENSG00000155974	GRIP1	TRUE	FALSE
chr12	66517900	C	G	ENST00000359742	ENSG00000155974	GRIP1	TRUE	FALSE
chr12	66517900	C	T	ENST00000359742	ENSG00000155974	GRIP1	TRUE	FALSE
chr12	66517902	T	A	ENST00000359742	ENSG00000155974	GRIP1	TRUE	TRUE
chr12	66517917	C	A	ENST00000359742	ENSG00000155974	GRIP1	TRUE	TRUE
chr12	66517927	A	T	ENST00000359742	ENSG00000155974	GRIP1	TRUE	TRUE
chr12	66517953	T	A	ENST00000359742	ENSG00000155974	GRIP1	TRUE	TRUE
chr12	66517959	T	A	ENST00000359742	ENSG00000155974	GRIP1	TRUE	TRUE
chr12	66517974	C	A	ENST00000359742	ENSG00000155974	GRIP1	TRUE	TRUE
chr12	66517977	C	A	ENST00000359742	ENSG00000155974	GRIP1	TRUE	FALSE
chr12	66517977	C	G	ENST00000359742	ENSG00000155974	GRIP1	TRUE	FALSE
chr12	66517977	C	T	ENST00000359742	ENSG00000155974	GRIP1	TRUE	FALSE
chr12	66517978	T	A	ENST00000359742	ENSG00000155974	GRIP1	TRUE	FALSE
chr12	66517978	T	C	ENST00000359742	ENSG00000155974	GRIP1	TRUE	FALSE
chr12	66517978	T	G	ENST00000359742	ENSG00000155974	GRIP1	TRUE	FALSE
chr12	66529829	A	C	ENST00000359742	ENSG00000155974	GRIP1	TRUE	FALSE
chr12	66529829	A	G	ENST00000359742	ENSG00000155974	GRIP1	TRUE	FALSE
chr12	66529829	A	T	ENST00000359742	ENSG00000155974	GRIP1	TRUE	FALSE
chr12	66529830	C	A	ENST00000359742	ENSG00000155974	GRIP1	TRUE	FALSE
chr12	66529830	C	G	ENST00000359742	ENSG00000155974	GRIP1	TRUE	FALSE
chr12	66529830	C	T	ENST00000359742	ENSG00000155974	GRIP1	TRUE	FALSE
chr12	66529834	G	A	ENST00000359742	ENSG00000155974	GRIP1	TRUE	TRUE
chr12	66529861	C	A	ENST00000359742	ENSG00000155974	GRIP1	TRUE	TRUE
chr12	66529864	T	A	ENST00000359742	ENSG00000155974	GRIP1	TRUE	TRUE
chr12	66529869	A	C	ENST00000359742	ENSG00000155974	GRIP1	TRUE	TRUE
chr12	66529869	A	T	ENST00000359742	ENSG00000155974	GRIP1	TRUE	TRUE
chr12	66529879	C	A	ENST00000359742	ENSG00000155974	GRIP1	TRUE	TRUE
chr12	66529888	G	A	ENST00000359742	ENSG00000155974	GRIP1	TRUE	TRUE
chr12	66529902	G	C	ENST00000359742	ENSG00000155974	GRIP1	TRUE	TRUE
chr12	66529902	G	T	ENST00000359742	ENSG00000155974	GRIP1	TRUE	TRUE
chr12	66529906	C	A	ENST00000359742	ENSG00000155974	GRIP1	TRUE	TRUE
chr12	66529909	G	A	ENST00000359742	ENSG00000155974	GRIP1	TRUE	TRUE
chr12	66529915	C	A	ENST00000359742	ENSG00000155974	GRIP1	TRUE	FALSE
chr12	66529915	C	G	ENST00000359742	ENSG00000155974	GRIP1	TRUE	FALSE
chr12	66529915	C	T	ENST00000359742	ENSG00000155974	GRIP1	TRUE	FALSE
chr12	66529916	T	A	ENST00000359742	ENSG00000155974	GRIP1	TRUE	FALSE
chr12	66529916	T	C	ENST00000359742	ENSG00000155974	GRIP1	TRUE	FALSE
chr12	66529916	T	G	ENST00000359742	ENSG00000155974	GRIP1	TRUE	FALSE
chr12	66539076	A	C	ENST00000359742	ENSG00000155974	GRIP1	TRUE	FALSE
chr12	66539076	A	G	ENST00000359742	ENSG00000155974	GRIP1	TRUE	FALSE
chr12	66539076	A	T	ENST00000359742	ENSG00000155974	GRIP1	TRUE	FALSE
chr12	66539077	C	A	ENST00000359742	ENSG00000155974	GRIP1	TRUE	FALSE
chr12	66539077	C	G	ENST00000359742	ENSG00000155974	GRIP1	TRUE	FALSE
chr12	66539077	C	T	ENST00000359742	ENSG00000155974	GRIP1	TRUE	FALSE
chr12	66539093	C	A	ENST00000359742	ENSG00000155974	GRIP1	TRUE	TRUE
chr12	66539094	G	C	ENST00000359742	ENSG00000155974	GRIP1	TRUE	TRUE
chr12	66539094	G	T	ENST00000359742	ENSG00000155974	GRIP1	TRUE	TRUE
chr12	66539099	C	A	ENST00000359742	ENSG00000155974	GRIP1	TRUE	TRUE
chr12	66539105	C	A	ENST00000359742	ENSG00000155974	GRIP1	TRUE	TRUE
chr12	66539117	T	A	ENST00000359742	ENSG00000155974	GRIP1	TRUE	TRUE
chr12	66539120	C	A	ENST00000359742	ENSG00000155974	GRIP1	TRUE	TRUE
chr12	66539123	C	A	ENST00000359742	ENSG00000155974	GRIP1	TRUE	TRUE
chr12	66539132	T	A	ENST00000359742	ENSG00000155974	GRIP1	TRUE	TRUE
chr12	66539137	A	T	ENST00000359742	ENSG00000155974	GRIP1	TRUE	TRUE
chr12	66539150	C	A	ENST00000359742	ENSG00000155974	GRIP1	TRUE	TRUE
chr12	66539165	T	A	ENST00000359742	ENSG00000155974	GRIP1	TRUE	TRUE
chr12	66539180	C	A	ENST00000359742	ENSG00000155974	GRIP1	TRUE	TRUE
chr12	66539192	T	A	ENST00000359742	ENSG00000155974	GRIP1	TRUE	TRUE
chr12	66539196	G	C	ENST00000359742	ENSG00000155974	GRIP1	TRUE	TRUE
chr12	66539196	G	T	ENST00000359742	ENSG00000155974	GRIP1	TRUE	TRUE
chr12	66539216	G	A	ENST00000359742	ENSG00000155974	GRIP1	TRUE	TRUE
chr12	66539224	C	A	ENST00000359742	ENSG00000155974	GRIP1	TRUE	FALSE
chr12	66539224	C	G	ENST00000359742	ENSG00000155974	GRIP1	TRUE	FALSE
chr12	66539224	C	T	ENST00000359742	ENSG00000155974	GRIP1	TRUE	FALSE
chr12	66539225	T	A	ENST00000359742	ENSG00000155974	GRIP1	TRUE	FALSE
chr12	66539225	T	C	ENST00000359742	ENSG00000155974	GRIP1	TRUE	FALSE
chr12	66539225	T	G	ENST00000359742	ENSG00000155974	GRIP1	TRUE	FALSE
chr12	66541813	A	C	ENST00000359742	ENSG00000155974	GRIP1	TRUE	FALSE
chr12	66541813	A	G	ENST00000359742	ENSG00000155974	GRIP1	TRUE	FALSE
chr12	66541813	A	T	ENST00000359742	ENSG00000155974	GRIP1	TRUE	FALSE
chr12	66541814	C	A	ENST00000359742	ENSG00000155974	GRIP1	TRUE	FALSE
chr12	66541814	C	G	ENST00000359742	ENSG00000155974	GRIP1	TRUE	FALSE
chr12	66541814	C	T	ENST00000359742	ENSG00000155974	GRIP1	TRUE	FALSE
chr12	66541816	T	A	ENST00000359742	ENSG00000155974	GRIP1	TRUE	TRUE
chr12	66541828	C	A	ENST00000359742	ENSG00000155974	GRIP1	TRUE	TRUE
chr12	66541831	C	A	ENST00000359742	ENSG00000155974	GRIP1	TRUE	TRUE
chr12	66541834	G	A	ENST00000359742	ENSG00000155974	GRIP1	TRUE	TRUE
chr12	66541852	T	A	ENST00000359742	ENSG00000155974	GRIP1	TRUE	TRUE
chr12	66541858	T	A	ENST00000359742	ENSG00000155974	GRIP1	TRUE	TRUE
chr12	66541867	T	A	ENST00000359742	ENSG00000155974	GRIP1	TRUE	TRUE
chr12	66541876	C	A	ENST00000359742	ENSG00000155974	GRIP1	TRUE	TRUE
chr12	66541879	C	A	ENST00000359742	ENSG00000155974	GRIP1	TRUE	TRUE
chr12	66541881	G	T	ENST00000359742	ENSG00000155974	GRIP1	TRUE	TRUE
chr12	66541909	C	A	ENST00000359742	ENSG00000155974	GRIP1	TRUE	TRUE
chr12	66541912	T	A	ENST00000359742	ENSG00000155974	GRIP1	TRUE	TRUE
chr12	66541915	T	A	ENST00000359742	ENSG00000155974	GRIP1	TRUE	TRUE
chr12	66541924	C	A	ENST00000359742	ENSG00000155974	GRIP1	TRUE	TRUE
chr12	66541942	T	A	ENST00000359742	ENSG00000155974	GRIP1	TRUE	TRUE
chr12	66541948	C	A	ENST00000359742	ENSG00000155974	GRIP1	TRUE	TRUE
chr12	66541951	C	A	ENST00000359742	ENSG00000155974	GRIP1	TRUE	FALSE
chr12	66541951	C	G	ENST00000359742	ENSG00000155974	GRIP1	TRUE	FALSE
chr12	66541951	C	T	ENST00000359742	ENSG00000155974	GRIP1	TRUE	FALSE
chr12	66541952	T	A	ENST00000359742	ENSG00000155974	GRIP1	TRUE	FALSE
chr12	66541952	T	C	ENST00000359742	ENSG00000155974	GRIP1	TRUE	FALSE
chr12	66541952	T	G	ENST00000359742	ENSG00000155974	GRIP1	TRUE	FALSE
chr12	66596845	A	C	ENST00000359742	ENSG00000155974	GRIP1	TRUE	FALSE
chr12	66596845	A	G	ENST00000359742	ENSG00000155974	GRIP1	TRUE	FALSE
chr12	66596845	A	T	ENST00000359742	ENSG00000155974	GRIP1	TRUE	FALSE
chr12	66596846	C	A	ENST00000359742	ENSG00000155974	GRIP1	TRUE	FALSE
chr12	66596846	C	G	ENST00000359742	ENSG00000155974	GRIP1	TRUE	FALSE
chr12	66596846	C	T	ENST00000359742	ENSG00000155974	GRIP1	TRUE	FALSE
chr12	66596847	C	A	ENST00000359742	ENSG00000155974	GRIP1	TRUE	TRUE
chr12	66596859	G	A	ENST00000359742	ENSG00000155974	GRIP1	TRUE	TRUE
chr12	66596862	T	A	ENST00000359742	ENSG00000155974	GRIP1	TRUE	TRUE
chr12	66596873	A	T	ENST00000359742	ENSG00000155974	GRIP1	TRUE	TRUE
chr12	66596880	C	A	ENST00000359742	ENSG00000155974	GRIP1	TRUE	TRUE
chr12	66596892	T	A	ENST00000359742	ENSG00000155974	GRIP1	TRUE	TRUE
chr12	66596898	G	A	ENST00000359742	ENSG00000155974	GRIP1	TRUE	TRUE
chr12	66596910	T	A	ENST00000359742	ENSG00000155974	GRIP1	TRUE	TRUE
chr12	66596914	G	C	ENST00000359742	ENSG00000155974	GRIP1	TRUE	FALSE
chr12	66596914	G	T	ENST00000359742	ENSG00000155974	GRIP1	TRUE	FALSE
chr12	66596925	C	A	ENST00000359742	ENSG00000155974	GRIP1	TRUE	FALSE
chr12	66596928	C	A	ENST00000359742	ENSG00000155974	GRIP1	TRUE	FALSE
chr12	66596928	C	G	ENST00000359742	ENSG00000155974	GRIP1	TRUE	FALSE
chr12	66596928	C	T	ENST00000359742	ENSG00000155974	GRIP1	TRUE	FALSE
chr12	66596929	T	A	ENST00000359742	ENSG00000155974	GRIP1	TRUE	FALSE
chr12	66596929	T	C	ENST00000359742	ENSG00000155974	GRIP1	TRUE	FALSE
chr12	66596929	T	G	ENST00000359742	ENSG00000155974	GRIP1	TRUE	FALSE
chr12	66678848	A	C	ENST00000359742	ENSG00000155974	GRIP1	FALSE	FALSE
chr12	66678848	A	G	ENST00000359742	ENSG00000155974	GRIP1	FALSE	FALSE
chr12	66678848	A	T	ENST00000359742	ENSG00000155974	GRIP1	FALSE	FALSE
chr12	66678849	C	A	ENST00000359742	ENSG00000155974	GRIP1	FALSE	FALSE
chr12	66678849	C	G	ENST00000359742	ENSG00000155974	GRIP1	FALSE	FALSE
chr12	66678849	C	T	ENST00000359742	ENSG00000155974	GRIP1	FALSE	FALSE
chr12	66678853	T	A	ENST00000359742	ENSG00000155974	GRIP1	TRUE	FALSE
chr12	66678862	G	A	ENST00000359742	ENSG00000155974	GRIP1	FALSE	FALSE
chr12	66678874	G	A	ENST00000359742	ENSG00000155974	GRIP1	FALSE	FALSE
chr12	66678875	A	T	ENST00000359742	ENSG00000155974	GRIP1	FALSE	FALSE
chr12	66678881	G	T	ENST00000359742	ENSG00000155974	GRIP1	FALSE	FALSE
chr12	66678886	T	A	ENST00000359742	ENSG00000155974	GRIP1	FALSE	FALSE
chr12	67269731	C	A	ENST00000545606	ENSG00000111530	CAND1	FALSE	FALSE
chr12	67269735	C	A	ENST00000545606	ENSG00000111530	CAND1	FALSE	FALSE
chr12	67269735	C	G	ENST00000545606	ENSG00000111530	CAND1	FALSE	FALSE
chr12	67269749	T	A	ENST00000545606	ENSG00000111530	CAND1	FALSE	FALSE
chr12	67269754	G	T	ENST00000545606	ENSG00000111530	CAND1	FALSE	FALSE
chr12	67269757	A	T	ENST00000545606	ENSG00000111530	CAND1	FALSE	FALSE
chr12	67269775	A	T	ENST00000545606	ENSG00000111530	CAND1	TRUE	FALSE
chr12	67269786	G	A	ENST00000545606	ENSG00000111530	CAND1	TRUE	FALSE
chr12	67269786	G	C	ENST00000545606	ENSG00000111530	CAND1	TRUE	FALSE
chr12	67269786	G	T	ENST00000545606	ENSG00000111530	CAND1	TRUE	FALSE
chr12	67269787	T	A	ENST00000545606	ENSG00000111530	CAND1	TRUE	FALSE
chr12	67269787	T	C	ENST00000545606	ENSG00000111530	CAND1	TRUE	FALSE
chr12	67269787	T	G	ENST00000545606	ENSG00000111530	CAND1	TRUE	FALSE
chr12	67281908	A	C	ENST00000545606	ENSG00000111530	CAND1	TRUE	FALSE
chr12	67281908	A	G	ENST00000545606	ENSG00000111530	CAND1	TRUE	FALSE
chr12	67281908	A	T	ENST00000545606	ENSG00000111530	CAND1	TRUE	FALSE
chr12	67281909	G	A	ENST00000545606	ENSG00000111530	CAND1	TRUE	FALSE
chr12	67281909	G	C	ENST00000545606	ENSG00000111530	CAND1	TRUE	FALSE
chr12	67281909	G	T	ENST00000545606	ENSG00000111530	CAND1	TRUE	FALSE
chr12	67281930	T	A	ENST00000545606	ENSG00000111530	CAND1	TRUE	TRUE
chr12	67281938	G	T	ENST00000545606	ENSG00000111530	CAND1	TRUE	TRUE
chr12	67281944	C	T	ENST00000545606	ENSG00000111530	CAND1	TRUE	TRUE
chr12	67281947	A	T	ENST00000545606	ENSG00000111530	CAND1	TRUE	TRUE
chr12	67281959	A	T	ENST00000545606	ENSG00000111530	CAND1	TRUE	TRUE
chr12	67281963	T	A	ENST00000545606	ENSG00000111530	CAND1	TRUE	TRUE
chr12	67281977	G	T	ENST00000545606	ENSG00000111530	CAND1	TRUE	TRUE
chr12	67281983	A	T	ENST00000545606	ENSG00000111530	CAND1	TRUE	TRUE
chr12	67281992	A	T	ENST00000545606	ENSG00000111530	CAND1	TRUE	TRUE
chr12	67282002	T	A	ENST00000545606	ENSG00000111530	CAND1	TRUE	TRUE
chr12	67282004	A	T	ENST00000545606	ENSG00000111530	CAND1	TRUE	TRUE
chr12	67282008	T	A	ENST00000545606	ENSG00000111530	CAND1	TRUE	TRUE
chr12	67282008	T	G	ENST00000545606	ENSG00000111530	CAND1	TRUE	TRUE
chr12	67282011	T	A	ENST00000545606	ENSG00000111530	CAND1	TRUE	TRUE
chr12	67282013	G	T	ENST00000545606	ENSG00000111530	CAND1	TRUE	TRUE
chr12	67282019	A	T	ENST00000545606	ENSG00000111530	CAND1	TRUE	TRUE
chr12	67282025	G	T	ENST00000545606	ENSG00000111530	CAND1	TRUE	TRUE
chr12	67282028	G	T	ENST00000545606	ENSG00000111530	CAND1	TRUE	TRUE
chr12	67282034	C	T	ENST00000545606	ENSG00000111530	CAND1	TRUE	TRUE
chr12	67282041	T	A	ENST00000545606	ENSG00000111530	CAND1	TRUE	TRUE
chr12	67282041	T	G	ENST00000545606	ENSG00000111530	CAND1	TRUE	TRUE
chr12	67282049	A	T	ENST00000545606	ENSG00000111530	CAND1	TRUE	TRUE
chr12	67282054	G	A	ENST00000545606	ENSG00000111530	CAND1	TRUE	FALSE
chr12	67282054	G	C	ENST00000545606	ENSG00000111530	CAND1	TRUE	FALSE
chr12	67282054	G	T	ENST00000545606	ENSG00000111530	CAND1	TRUE	FALSE
chr12	67282055	T	A	ENST00000545606	ENSG00000111530	CAND1	TRUE	FALSE
chr12	67282055	T	C	ENST00000545606	ENSG00000111530	CAND1	TRUE	FALSE
chr12	67282055	T	G	ENST00000545606	ENSG00000111530	CAND1	TRUE	FALSE
chr12	67292620	A	C	ENST00000545606	ENSG00000111530	CAND1	TRUE	FALSE
chr12	67292620	A	G	ENST00000545606	ENSG00000111530	CAND1	TRUE	FALSE
chr12	67292620	A	T	ENST00000545606	ENSG00000111530	CAND1	TRUE	FALSE
chr12	67292621	G	A	ENST00000545606	ENSG00000111530	CAND1	TRUE	FALSE
chr12	67292621	G	C	ENST00000545606	ENSG00000111530	CAND1	TRUE	FALSE
chr12	67292621	G	T	ENST00000545606	ENSG00000111530	CAND1	TRUE	FALSE
chr12	67292622	T	A	ENST00000545606	ENSG00000111530	CAND1	TRUE	TRUE
chr12	67292633	T	A	ENST00000545606	ENSG00000111530	CAND1	TRUE	TRUE
chr12	67292633	T	G	ENST00000545606	ENSG00000111530	CAND1	TRUE	TRUE
chr12	67292641	A	T	ENST00000545606	ENSG00000111530	CAND1	TRUE	TRUE
chr12	67292647	A	T	ENST00000545606	ENSG00000111530	CAND1	TRUE	TRUE
chr12	67292650	G	T	ENST00000545606	ENSG00000111530	CAND1	TRUE	TRUE
chr12	67292655	C	A	ENST00000545606	ENSG00000111530	CAND1	TRUE	TRUE
chr12	67292655	C	G	ENST00000545606	ENSG00000111530	CAND1	TRUE	TRUE
chr12	67292656	C	T	ENST00000545606	ENSG00000111530	CAND1	TRUE	TRUE
chr12	67292662	G	T	ENST00000545606	ENSG00000111530	CAND1	TRUE	TRUE
chr12	67292685	C	A	ENST00000545606	ENSG00000111530	CAND1	TRUE	TRUE
chr12	67292704	A	T	ENST00000545606	ENSG00000111530	CAND1
chr12	67292707	G	T	ENST00000545606	ENSG00000111530	CAND1
chr12	67292710	C	T	ENST00000545606	ENSG00000111530	CAND1
chr12	67292716	C	T	ENST00000545606	ENSG00000111530	CAND1
chr12	67292726	C	A	ENST00000545606	ENSG00000111530	CAND1
chr12	67292726	C	G	ENST00000545606	ENSG00000111530	CAND1
chr12	67292740	A	T	ENST00000545606	ENSG00000111530	CAND1
chr12	67292752	G	T	ENST00000545606	ENSG00000111530	CAND1
chr12	67292755	G	T	ENST00000545606	ENSG00000111530	CAND1
chr12	67292777	G	A	ENST00000545606	ENSG00000111530	CAND1	TRUE	FALSE
chr12	67292777	G	C	ENST00000545606	ENSG00000111530	CAND1	TRUE	FALSE
chr12	67292777	G	T	ENST00000545606	ENSG00000111530	CAND1	TRUE	FALSE
chr12	67292778	T	A	ENST00000545606	ENSG00000111530	CAND1	TRUE	FALSE
chr12	67292778	T	C	ENST00000545606	ENSG00000111530	CAND1	TRUE	FALSE
chr12	67292778	T	G	ENST00000545606	ENSG00000111530	CAND1	TRUE	FALSE
chr12	67295031	A	C	ENST00000545606	ENSG00000111530	CAND1	TRUE	FALSE
chr12	67295031	A	G	ENST00000545606	ENSG00000111530	CAND1	TRUE	FALSE
chr12	67295031	A	T	ENST00000545606	ENSG00000111530	CAND1	TRUE	FALSE
chr12	67295032	G	A	ENST00000545606	ENSG00000111530	CAND1	TRUE	FALSE
chr12	67295032	G	C	ENST00000545606	ENSG00000111530	CAND1	TRUE	FALSE
chr12	67295032	G	T	ENST00000545606	ENSG00000111530	CAND1	TRUE	FALSE
chr12	67295042	T	A	ENST00000545606	ENSG00000111530	CAND1	TRUE	TRUE
chr12	67295042	T	G	ENST00000545606	ENSG00000111530	CAND1	TRUE	TRUE
chr12	67295058	T	A	ENST00000545606	ENSG00000111530	CAND1	TRUE	TRUE
chr12	67295059	A	T	ENST00000545606	ENSG00000111530	CAND1	TRUE	TRUE
chr12	67295062	A	T	ENST00000545606	ENSG00000111530	CAND1	TRUE	TRUE
chr12	67295071	G	T	ENST00000545606	ENSG00000111530	CAND1	TRUE	TRUE
chr12	67295095	A	T	ENST00000545606	ENSG00000111530	CAND1	TRUE	TRUE
chr12	67295098	C	T	ENST00000545606	ENSG00000111530	CAND1	TRUE	TRUE
chr12	67295101	G	T	ENST00000545606	ENSG00000111530	CAND1	TRUE	TRUE
chr12	67295116	C	T	ENST00000545606	ENSG00000111530	CAND1	TRUE	TRUE
chr12	67295122	G	T	ENST00000545606	ENSG00000111530	CAND1	TRUE	TRUE
chr12	67295129	T	A	ENST00000545606	ENSG00000111530	CAND1	TRUE	TRUE
chr12	67295150	T	A	ENST00000545606	ENSG00000111530	CAND1	TRUE	TRUE
chr12	67295157	G	A	ENST00000545606	ENSG00000111530	CAND1	TRUE	FALSE
chr12	67295157	G	C	ENST00000545606	ENSG00000111530	CAND1	TRUE	FALSE
chr12	67295157	G	T	ENST00000545606	ENSG00000111530	CAND1	TRUE	FALSE
chr12	67295158	T	A	ENST00000545606	ENSG00000111530	CAND1	TRUE	FALSE
chr12	67295158	T	C	ENST00000545606	ENSG00000111530	CAND1	FALSE	FALSE
chr12	67295158	T	G	ENST00000545606	ENSG00000111530	CAND1	TRUE	FALSE
chr12	67297405	A	C	ENST00000545606	ENSG00000111530	CAND1	TRUE	FALSE
chr12	67297405	A	G	ENST00000545606	ENSG00000111530	CAND1	TRUE	FALSE
chr12	67297405	A	T	ENST00000545606	ENSG00000111530	CAND1	TRUE	FALSE
chr12	67297406	G	A	ENST00000545606	ENSG00000111530	CAND1	TRUE	FALSE
chr12	67297406	G	C	ENST00000545606	ENSG00000111530	CAND1	TRUE	FALSE
chr12	67297406	G	T	ENST00000545606	ENSG00000111530	CAND1	TRUE	FALSE
chr12	67297408	C	T	ENST00000545606	ENSG00000111530	CAND1	TRUE	TRUE
chr12	67297411	G	T	ENST00000545606	ENSG00000111530	CAND1	TRUE	TRUE
chr12	67297414	G	T	ENST00000545606	ENSG00000111530	CAND1	TRUE	TRUE
chr12	67297439	C	A	ENST00000545606	ENSG00000111530	CAND1	TRUE	TRUE
chr12	67297439	C	G	ENST00000545606	ENSG00000111530	CAND1	TRUE	TRUE
chr12	67297452	T	A	ENST00000545606	ENSG00000111530	CAND1	TRUE	TRUE
chr12	67297462	C	T	ENST00000545606	ENSG00000111530	CAND1	TRUE	TRUE
chr12	67297466	T	A	ENST00000545606	ENSG00000111530	CAND1	TRUE	TRUE
chr12	67297477	A	T	ENST00000545606	ENSG00000111530	CAND1	TRUE	TRUE
chr12	67297492	A	T	ENST00000545606	ENSG00000111530	CAND1	TRUE	TRUE
chr12	67297495	A	T	ENST00000545606	ENSG00000111530	CAND1	TRUE	TRUE
chr12	67297533	T	A	ENST00000545606	ENSG00000111530	CAND1	TRUE	TRUE
chr12	67297534	G	T	ENST00000545606	ENSG00000111530	CAND1	TRUE	TRUE
chr12	67297561	G	T	ENST00000545606	ENSG00000111530	CAND1	TRUE	TRUE
chr12	67297571	T	A	ENST00000545606	ENSG00000111530	CAND1	TRUE	TRUE
chr12	67297574	C	A	ENST00000545606	ENSG00000111530	CAND1	TRUE	TRUE
chr12	67297574	C	G	ENST00000545606	ENSG00000111530	CAND1	TRUE	TRUE
chr12	67297576	G	T	ENST00000545606	ENSG00000111530	CAND1	TRUE	TRUE
chr12	67297580	T	A	ENST00000545606	ENSG00000111530	CAND1	TRUE	TRUE
chr12	67297585	A	T	ENST00000545606	ENSG00000111530	CAND1	TRUE	TRUE
chr12	67297601	C	A	ENST00000545606	ENSG00000111530	CAND1	TRUE	TRUE
chr12	67297601	C	G	ENST00000545606	ENSG00000111530	CAND1	TRUE	TRUE
chr12	67297609	A	T	ENST00000545606	ENSG00000111530	CAND1	TRUE	TRUE
chr12	67297617	C	A	ENST00000545606	ENSG00000111530	CAND1	TRUE	TRUE
chr12	67297617	C	G	ENST00000545606	ENSG00000111530	CAND1	TRUE	TRUE
chr12	67297621	C	T	ENST00000545606	ENSG00000111530	CAND1	TRUE	TRUE
chr12	67297626	T	A	ENST00000545606	ENSG00000111530	CAND1	TRUE	TRUE
chr12	67297645	C	T	ENST00000545606	ENSG00000111530	CAND1	TRUE	TRUE
chr12	67297657	A	T	ENST00000545606	ENSG00000111530	CAND1	TRUE	TRUE
chr12	67297664	G	A	ENST00000545606	ENSG00000111530	CAND1	TRUE	FALSE
chr12	67297664	G	C	ENST00000545606	ENSG00000111530	CAND1	TRUE	FALSE
chr12	67297664	G	T	ENST00000545606	ENSG00000111530	CAND1	TRUE	FALSE
chr12	67297665	T	A	ENST00000545606	ENSG00000111530	CAND1	TRUE	FALSE
chr12	67297665	T	C	ENST00000545606	ENSG00000111530	CAND1	TRUE	FALSE
chr12	67297665	T	G	ENST00000545606	ENSG00000111530	CAND1	TRUE	FALSE
chr12	67297746	A	C	ENST00000545606	ENSG00000111530	CAND1	TRUE	FALSE
chr12	67297746	A	G	ENST00000545606	ENSG00000111530	CAND1	TRUE	FALSE
chr12	67297746	A	T	ENST00000545606	ENSG00000111530	CAND1	TRUE	FALSE
chr12	67297747	G	A	ENST00000545606	ENSG00000111530	CAND1	TRUE	FALSE
chr12	67297747	G	C	ENST00000545606	ENSG00000111530	CAND1	TRUE	FALSE
chr12	67297747	G	T	ENST00000545606	ENSG00000111530	CAND1	TRUE	FALSE
chr12	67297750	G	T	ENST00000545606	ENSG00000111530	CAND1	TRUE	TRUE
chr12	67297755	C	A	ENST00000545606	ENSG00000111530	CAND1	TRUE	TRUE
chr12	67297755	C	G	ENST00000545606	ENSG00000111530	CAND1	TRUE	TRUE
chr12	67297759	G	T	ENST00000545606	ENSG00000111530	CAND1	TRUE	TRUE
chr12	67297762	A	T	ENST00000545606	ENSG00000111530	CAND1	TRUE	TRUE
chr12	67297775	T	A	ENST00000545606	ENSG00000111530	CAND1	TRUE	TRUE
chr12	67297783	A	T	ENST00000545606	ENSG00000111530	CAND1
chr12	67297791	C	A	ENST00000545606	ENSG00000111530	CAND1	TRUE	TRUE
chr12	67297807	G	T	ENST00000545606	ENSG00000111530	CAND1	TRUE	TRUE
chr12	67297811	T	A	ENST00000545606	ENSG00000111530	CAND1	TRUE	TRUE
chr12	67297811	T	G	ENST00000545606	ENSG00000111530	CAND1	TRUE	TRUE
chr12	67297813	A	T	ENST00000545606	ENSG00000111530	CAND1	TRUE	TRUE
chr12	67297816	G	T	ENST00000545606	ENSG00000111530	CAND1	TRUE	TRUE
chr12	67297821	C	A	ENST00000545606	ENSG00000111530	CAND1	TRUE	TRUE
chr12	67297821	C	G	ENST00000545606	ENSG00000111530	CAND1	TRUE	TRUE
chr12	67297824	T	A	ENST00000545606	ENSG00000111530	CAND1	TRUE	TRUE
chr12	67297828	C	T	ENST00000545606	ENSG00000111530	CAND1	TRUE	TRUE
chr12	67297837	G	T	ENST00000545606	ENSG00000111530	CAND1	TRUE	TRUE
chr12	67297841	C	A	ENST00000545606	ENSG00000111530	CAND1	TRUE	TRUE
chr12	67297841	C	G	ENST00000545606	ENSG00000111530	CAND1	TRUE	TRUE
chr12	67297849	A	T	ENST00000545606	ENSG00000111530	CAND1	TRUE	TRUE
chr12	67297852	A	T	ENST00000545606	ENSG00000111530	CAND1	TRUE	TRUE
chr12	67297854	G	A	ENST00000545606	ENSG00000111530	CAND1	TRUE	TRUE
chr12	67297854	G	C	ENST00000545606	ENSG00000111530	CAND1	TRUE	TRUE
chr12	67297854	G	T	ENST00000545606	ENSG00000111530	CAND1	TRUE	TRUE
chr12	67297855	T	A	ENST00000545606	ENSG00000111530	CAND1	TRUE	TRUE
chr12	67297855	T	C	ENST00000545606	ENSG00000111530	CAND1	FALSE	FALSE
chr12	67297855	T	G	ENST00000545606	ENSG00000111530	CAND1	TRUE	TRUE
chr12	67298948	A	C	ENST00000545606	ENSG00000111530	CAND1	TRUE	FALSE
chr12	67298948	A	G	ENST00000545606	ENSG00000111530	CAND1	TRUE	FALSE
chr12	67298948	A	T	ENST00000545606	ENSG00000111530	CAND1	TRUE	FALSE
chr12	67298949	G	A	ENST00000545606	ENSG00000111530	CAND1	TRUE	FALSE
chr12	67298949	G	C	ENST00000545606	ENSG00000111530	CAND1	TRUE	FALSE
chr12	67298949	G	T	ENST00000545606	ENSG00000111530	CAND1	TRUE	FALSE
chr12	67298953	T	A	ENST00000545606	ENSG00000111530	CAND1	TRUE	TRUE
chr12	67298957	A	T	ENST00000545606	ENSG00000111530	CAND1	TRUE	TRUE
chr12	67298960	G	T	ENST00000545606	ENSG00000111530	CAND1	TRUE	TRUE
chr12	67298968	T	A	ENST00000545606	ENSG00000111530	CAND1	TRUE	TRUE
chr12	67298968	T	G	ENST00000545606	ENSG00000111530	CAND1	TRUE	TRUE
chr12	67298998	T	A	ENST00000545606	ENSG00000111530	CAND1	TRUE	TRUE
chr12	67299002	A	T	ENST00000545606	ENSG00000111530	CAND1	TRUE	TRUE
chr12	67299007	T	A	ENST00000545606	ENSG00000111530	CAND1	TRUE	TRUE
chr12	67299007	T	G	ENST00000545606	ENSG00000111530	CAND1	TRUE	TRUE
chr12	67299016	T	A	ENST00000545606	ENSG00000111530	CAND1	TRUE	TRUE
chr12	67299016	T	G	ENST00000545606	ENSG00000111530	CAND1	TRUE	TRUE
chr12	67299028	T	A	ENST00000545606	ENSG00000111530	CAND1	TRUE	TRUE
chr12	67299028	T	G	ENST00000545606	ENSG00000111530	CAND1	TRUE	TRUE
chr12	67299034	C	A	ENST00000545606	ENSG00000111530	CAND1	TRUE	TRUE
chr12	67299034	C	G	ENST00000545606	ENSG00000111530	CAND1	TRUE	TRUE
chr12	67299041	G	T	ENST00000545606	ENSG00000111530	CAND1	TRUE	TRUE
chr12	67299047	G	T	ENST00000545606	ENSG00000111530	CAND1	TRUE	TRUE
chr12	67299053	G	T	ENST00000545606	ENSG00000111530	CAND1	TRUE	TRUE
chr12	67299092	C	T	ENST00000545606	ENSG00000111530	CAND1	TRUE	TRUE
chr12	67299096	G	A	ENST00000545606	ENSG00000111530	CAND1	TRUE	FALSE
chr12	67299096	G	C	ENST00000545606	ENSG00000111530	CAND1	TRUE	FALSE
chr12	67299096	G	T	ENST00000545606	ENSG00000111530	CAND1	TRUE	FALSE
chr12	67299097	T	A	ENST00000545606	ENSG00000111530	CAND1	TRUE	FALSE
chr12	67299097	T	C	ENST00000545606	ENSG00000111530	CAND1	TRUE	FALSE
chr12	67299097	T	G	ENST00000545606	ENSG00000111530	CAND1	TRUE	FALSE
chr12	67302321	A	C	ENST00000545606	ENSG00000111530	CAND1	TRUE	FALSE
chr12	67302321	A	G	ENST00000545606	ENSG00000111530	CAND1	TRUE	FALSE
chr12	67302321	A	T	ENST00000545606	ENSG00000111530	CAND1	TRUE	FALSE
chr12	67302322	G	A	ENST00000545606	ENSG00000111530	CAND1	TRUE	FALSE
chr12	67302322	G	C	ENST00000545606	ENSG00000111530	CAND1	TRUE	FALSE
chr12	67302322	G	T	ENST00000545606	ENSG00000111530	CAND1	TRUE	FALSE
chr12	67302334	G	T	ENST00000545606	ENSG00000111530	CAND1	TRUE	TRUE
chr12	67302339	C	A	ENST00000545606	ENSG00000111530	CAND1	TRUE	TRUE
chr12	67302339	C	G	ENST00000545606	ENSG00000111530	CAND1	TRUE	TRUE
chr12	67302362	G	A	ENST00000545606	ENSG00000111530	CAND1	TRUE	TRUE
chr12	67302363	G	A	ENST00000545606	ENSG00000111530	CAND1	TRUE	TRUE
chr12	67302364	A	T	ENST00000545606	ENSG00000111530	CAND1	TRUE	TRUE
chr12	67302370	A	T	ENST00000545606	ENSG00000111530	CAND1
chr12	67302385	A	T	ENST00000545606	ENSG00000111530	CAND1	TRUE	TRUE
chr12	67302390	C	A	ENST00000545606	ENSG00000111530	CAND1	TRUE	TRUE
chr12	67302392	T	A	ENST00000545606	ENSG00000111530	CAND1	TRUE	TRUE
chr12	67302418	G	T	ENST00000545606	ENSG00000111530	CAND1	TRUE	TRUE
chr12	67302430	G	T	ENST00000545606	ENSG00000111530	CAND1	TRUE	TRUE
chr12	67302438	C	A	ENST00000545606	ENSG00000111530	CAND1	TRUE	TRUE
chr12	67302438	C	G	ENST00000545606	ENSG00000111530	CAND1	TRUE	TRUE
chr12	67302439	A	T	ENST00000545606	ENSG00000111530	CAND1	TRUE	TRUE
chr12	67302466	A	T	ENST00000545606	ENSG00000111530	CAND1	TRUE	TRUE
chr12	67302472	A	T	ENST00000545606	ENSG00000111530	CAND1	TRUE	TRUE
chr12	67302475	G	T	ENST00000545606	ENSG00000111530	CAND1	TRUE	TRUE
chr12	67302481	G	T	ENST00000545606	ENSG00000111530	CAND1	TRUE	TRUE
chr12	67302484	G	T	ENST00000545606	ENSG00000111530	CAND1	TRUE	TRUE
chr12	67302493	A	T	ENST00000545606	ENSG00000111530	CAND1	TRUE	TRUE
chr12	67302516	C	A	ENST00000545606	ENSG00000111530	CAND1	TRUE	TRUE
chr12	67302516	C	G	ENST00000545606	ENSG00000111530	CAND1	TRUE	TRUE
chr12	67302527	T	A	ENST00000545606	ENSG00000111530	CAND1	TRUE	TRUE
chr12	67302529	A	T	ENST00000545606	ENSG00000111530	CAND1	TRUE	TRUE
chr12	67302532	C	T	ENST00000545606	ENSG00000111530	CAND1	TRUE	TRUE
chr12	67302547	C	T	ENST00000545606	ENSG00000111530	CAND1	TRUE	TRUE
chr12	67302554	G	A	ENST00000545606	ENSG00000111530	CAND1	TRUE	TRUE
chr12	67302555	G	A	ENST00000545606	ENSG00000111530	CAND1	TRUE	TRUE
chr12	67302561	T	A	ENST00000545606	ENSG00000111530	CAND1	TRUE	TRUE
chr12	67302577	G	T	ENST00000545606	ENSG00000111530	CAND1	TRUE	TRUE
chr12	67302580	C	T	ENST00000545606	ENSG00000111530	CAND1	TRUE	TRUE
chr12	67302583	G	T	ENST00000545606	ENSG00000111530	CAND1	TRUE	TRUE
chr12	67302586	G	T	ENST00000545606	ENSG00000111530	CAND1	TRUE	TRUE
chr12	67302596	T	A	ENST00000545606	ENSG00000111530	CAND1	TRUE	TRUE
chr12	67302596	T	G	ENST00000545606	ENSG00000111530	CAND1	TRUE	TRUE
chr12	67302607	C	T	ENST00000545606	ENSG00000111530	CAND1	TRUE	TRUE
chr12	67302613	C	T	ENST00000545606	ENSG00000111530	CAND1	TRUE	TRUE
chr12	67302616	G	A	ENST00000545606	ENSG00000111530	CAND1	TRUE	FALSE
chr12	67302616	G	C	ENST00000545606	ENSG00000111530	CAND1	TRUE	FALSE
chr12	67302616	G	T	ENST00000545606	ENSG00000111530	CAND1	TRUE	FALSE
chr12	67302617	T	A	ENST00000545606	ENSG00000111530	CAND1	TRUE	FALSE
chr12	67302617	T	C	ENST00000545606	ENSG00000111530	CAND1	TRUE	FALSE
chr12	67302617	T	G	ENST00000545606	ENSG00000111530	CAND1	TRUE	FALSE
chr12	67304603	A	C	ENST00000545606	ENSG00000111530	CAND1	TRUE	FALSE
chr12	67304603	A	G	ENST00000545606	ENSG00000111530	CAND1	TRUE	FALSE
chr12	67304603	A	T	ENST00000545606	ENSG00000111530	CAND1	TRUE	FALSE
chr12	67304604	G	A	ENST00000545606	ENSG00000111530	CAND1	TRUE	FALSE
chr12	67304604	G	C	ENST00000545606	ENSG00000111530	CAND1	TRUE	FALSE
chr12	67304604	G	T	ENST00000545606	ENSG00000111530	CAND1	TRUE	FALSE
chr12	67304620	A	T	ENST00000545606	ENSG00000111530	CAND1	TRUE	TRUE
chr12	67304632	A	T	ENST00000545606	ENSG00000111530	CAND1	TRUE	TRUE
chr12	67304635	C	T	ENST00000545606	ENSG00000111530	CAND1	TRUE	TRUE
chr12	67304641	A	T	ENST00000545606	ENSG00000111530	CAND1	TRUE	TRUE
chr12	67304644	G	T	ENST00000545606	ENSG00000111530	CAND1	TRUE	TRUE
chr12	67304647	A	T	ENST00000545606	ENSG00000111530	CAND1
chr12	67304656	A	T	ENST00000545606	ENSG00000111530	CAND1	TRUE	TRUE
chr12	67304662	C	T	ENST00000545606	ENSG00000111530	CAND1	TRUE	TRUE
chr12	67304665	C	T	ENST00000545606	ENSG00000111530	CAND1	TRUE	TRUE
chr12	67304670	T	A	ENST00000545606	ENSG00000111530	CAND1	TRUE	TRUE
chr12	67304673	T	A	ENST00000545606	ENSG00000111530	CAND1	TRUE	TRUE
chr12	67304684	T	A	ENST00000545606	ENSG00000111530	CAND1	TRUE	TRUE
chr12	67304684	T	G	ENST00000545606	ENSG00000111530	CAND1	TRUE	TRUE
chr12	67304689	G	T	ENST00000545606	ENSG00000111530	CAND1	TRUE	TRUE
chr12	67304705	T	A	ENST00000545606	ENSG00000111530	CAND1	TRUE	TRUE
chr12	67304705	T	G	ENST00000545606	ENSG00000111530	CAND1	TRUE	TRUE
chr12	67304722	C	T	ENST00000545606	ENSG00000111530	CAND1	TRUE	TRUE
chr12	67304746	G	T	ENST00000545606	ENSG00000111530	CAND1	TRUE	TRUE
chr12	67304747	G	A	ENST00000545606	ENSG00000111530	CAND1	TRUE	FALSE
chr12	67304747	G	C	ENST00000545606	ENSG00000111530	CAND1	TRUE	FALSE
chr12	67304747	G	T	ENST00000545606	ENSG00000111530	CAND1	TRUE	FALSE
chr12	67304748	T	A	ENST00000545606	ENSG00000111530	CAND1	TRUE	FALSE
chr12	67304748	T	C	ENST00000545606	ENSG00000111530	CAND1	TRUE	FALSE
chr12	67304748	T	G	ENST00000545606	ENSG00000111530	CAND1	TRUE	FALSE
chr12	67305102	A	C	ENST00000545606	ENSG00000111530	CAND1	TRUE	FALSE
chr12	67305102	A	G	ENST00000545606	ENSG00000111530	CAND1	TRUE	FALSE
chr12	67305102	A	T	ENST00000545606	ENSG00000111530	CAND1	TRUE	FALSE
chr12	67305103	G	A	ENST00000545606	ENSG00000111530	CAND1	TRUE	FALSE
chr12	67305103	G	C	ENST00000545606	ENSG00000111530	CAND1	TRUE	FALSE
chr12	67305103	G	T	ENST00000545606	ENSG00000111530	CAND1	TRUE	FALSE
chr12	67305116	C	A	ENST00000545606	ENSG00000111530	CAND1	TRUE	TRUE
chr12	67305116	C	G	ENST00000545606	ENSG00000111530	CAND1	TRUE	TRUE
chr12	67305127	A	T	ENST00000545606	ENSG00000111530	CAND1	TRUE	TRUE
chr12	67305131	C	A	ENST00000545606	ENSG00000111530	CAND1	TRUE	TRUE
chr12	67305131	C	G	ENST00000545606	ENSG00000111530	CAND1	TRUE	TRUE
chr12	67305137	C	A	ENST00000545606	ENSG00000111530	CAND1	TRUE	TRUE
chr12	67305137	C	G	ENST00000545606	ENSG00000111530	CAND1	TRUE	TRUE
chr12	67305140	C	A	ENST00000545606	ENSG00000111530	CAND1	TRUE	TRUE
chr12	67305146	T	A	ENST00000545606	ENSG00000111530	CAND1	TRUE	TRUE
chr12	67305148	A	T	ENST00000545606	ENSG00000111530	CAND1	TRUE	TRUE
chr12	67305161	T	A	ENST00000545606	ENSG00000111530	CAND1	TRUE	TRUE
chr12	67305164	C	A	ENST00000545606	ENSG00000111530	CAND1	TRUE	TRUE
chr12	67305164	C	G	ENST00000545606	ENSG00000111530	CAND1	TRUE	TRUE
chr12	67305168	T	A	ENST00000545606	ENSG00000111530	CAND1	TRUE	TRUE
chr12	67305174	C	A	ENST00000545606	ENSG00000111530	CAND1	TRUE	TRUE
chr12	67305174	C	G	ENST00000545606	ENSG00000111530	CAND1	TRUE	TRUE
chr12	67305186	T	A	ENST00000545606	ENSG00000111530	CAND1	TRUE	TRUE
chr12	67305199	C	T	ENST00000545606	ENSG00000111530	CAND1	TRUE	TRUE
chr12	67305220	C	T	ENST00000545606	ENSG00000111530	CAND1	TRUE	TRUE
chr12	67305227	T	A	ENST00000545606	ENSG00000111530	CAND1	TRUE	TRUE
chr12	67305249	T	A	ENST00000545606	ENSG00000111530	CAND1	TRUE	TRUE
chr12	67305253	G	T	ENST00000545606	ENSG00000111530	CAND1	TRUE	TRUE
chr12	67305267	C	A	ENST00000545606	ENSG00000111530	CAND1	TRUE	TRUE
chr12	67305267	C	G	ENST00000545606	ENSG00000111530	CAND1	TRUE	TRUE
chr12	67305268	A	T	ENST00000545606	ENSG00000111530	CAND1	TRUE	TRUE
chr12	67305280	G	T	ENST00000545606	ENSG00000111530	CAND1	TRUE	TRUE
chr12	67305298	C	T	ENST00000545606	ENSG00000111530	CAND1	TRUE	TRUE
chr12	67305301	C	T	ENST00000545606	ENSG00000111530	CAND1	TRUE	TRUE
chr12	67305310	A	T	ENST00000545606	ENSG00000111530	CAND1	TRUE	TRUE
chr12	67305326	T	A	ENST00000545606	ENSG00000111530	CAND1	TRUE	TRUE
chr12	67305326	T	G	ENST00000545606	ENSG00000111530	CAND1	TRUE	TRUE
chr12	67305331	C	T	ENST00000545606	ENSG00000111530	CAND1	TRUE	TRUE
chr12	67305341	C	A	ENST00000545606	ENSG00000111530	CAND1	TRUE	TRUE
chr12	67305360	T	A	ENST00000545606	ENSG00000111530	CAND1	TRUE	TRUE
chr12	67305360	T	G	ENST00000545606	ENSG00000111530	CAND1	TRUE	TRUE
chr12	67305364	A	T	ENST00000545606	ENSG00000111530	CAND1	TRUE	TRUE
chr12	67305381	T	A	ENST00000545606	ENSG00000111530	CAND1	TRUE	TRUE
chr12	67305388	A	T	ENST00000545606	ENSG00000111530	CAND1	TRUE	TRUE
chr12	67305391	A	T	ENST00000545606	ENSG00000111530	CAND1	TRUE	TRUE
chr12	67305395	T	A	ENST00000545606	ENSG00000111530	CAND1	TRUE	TRUE
chr12	67305395	T	G	ENST00000545606	ENSG00000111530	CAND1	TRUE	TRUE
chr12	67305397	A	T	ENST00000545606	ENSG00000111530	CAND1	TRUE	TRUE
chr12	67305415	C	T	ENST00000545606	ENSG00000111530	CAND1	TRUE	TRUE
chr12	67305418	G	T	ENST00000545606	ENSG00000111530	CAND1	TRUE	TRUE
chr12	67305424	A	T	ENST00000545606	ENSG00000111530	CAND1	TRUE	TRUE
chr12	67305427	G	T	ENST00000545606	ENSG00000111530	CAND1	TRUE	TRUE
chr12	67305444	T	A	ENST00000545606	ENSG00000111530	CAND1	TRUE	TRUE
chr12	67305448	G	T	ENST00000545606	ENSG00000111530	CAND1	TRUE	TRUE
chr12	67305451	C	T	ENST00000545606	ENSG00000111530	CAND1	TRUE	TRUE
chr12	67305462	C	A	ENST00000545606	ENSG00000111530	CAND1	TRUE	TRUE
chr12	67305469	G	T	ENST00000545606	ENSG00000111530	CAND1	TRUE	TRUE
chr12	67305479	T	A	ENST00000545606	ENSG00000111530	CAND1	TRUE	TRUE
chr12	67305491	T	A	ENST00000545606	ENSG00000111530	CAND1	TRUE	TRUE
chr12	67305505	C	T	ENST00000545606	ENSG00000111530	CAND1	TRUE	TRUE
chr12	67305515	T	A	ENST00000545606	ENSG00000111530	CAND1	TRUE	TRUE
chr12	67305517	G	T	ENST00000545606	ENSG00000111530	CAND1	TRUE	TRUE
chr12	67305520	A	T	ENST00000545606	ENSG00000111530	CAND1	TRUE	TRUE
chr12	67305526	A	T	ENST00000545606	ENSG00000111530	CAND1	TRUE	TRUE
chr12	67305532	G	T	ENST00000545606	ENSG00000111530	CAND1	TRUE	TRUE
chr12	67305545	T	A	ENST00000545606	ENSG00000111530	CAND1	TRUE	TRUE
chr12	67305545	T	G	ENST00000545606	ENSG00000111530	CAND1	TRUE	TRUE
chr12	67305556	A	T	ENST00000545606	ENSG00000111530	CAND1	TRUE	TRUE
chr12	67305563	T	A	ENST00000545606	ENSG00000111530	CAND1	TRUE	TRUE
chr12	67305581	C	A	ENST00000545606	ENSG00000111530	CAND1	TRUE	TRUE
chr12	67305581	C	G	ENST00000545606	ENSG00000111530	CAND1	TRUE	TRUE
chr12	67305587	T	A	ENST00000545606	ENSG00000111530	CAND1	TRUE	TRUE
chr12	67305589	A	T	ENST00000545606	ENSG00000111530	CAND1	TRUE	TRUE
chr12	67305599	T	A	ENST00000545606	ENSG00000111530	CAND1	TRUE	TRUE
chr12	67305613	G	T	ENST00000545606	ENSG00000111530	CAND1	TRUE	TRUE
chr12	67305616	G	T	ENST00000545606	ENSG00000111530	CAND1	TRUE	TRUE
chr12	67305638	C	A	ENST00000545606	ENSG00000111530	CAND1	TRUE	TRUE
chr12	67305638	C	G	ENST00000545606	ENSG00000111530	CAND1	TRUE	TRUE
chr12	67305646	A	T	ENST00000545606	ENSG00000111530	CAND1	TRUE	TRUE
chr12	67305649	A	T	ENST00000545606	ENSG00000111530	CAND1	TRUE	TRUE
chr12	67305655	C	T	ENST00000545606	ENSG00000111530	CAND1	TRUE	TRUE
chr12	67305658	A	T	ENST00000545606	ENSG00000111530	CAND1	TRUE	TRUE
chr12	67305665	T	A	ENST00000545606	ENSG00000111530	CAND1	TRUE	TRUE
chr12	67305667	A	T	ENST00000545606	ENSG00000111530	CAND1	TRUE	TRUE
chr12	67305703	A	T	ENST00000545606	ENSG00000111530	CAND1	TRUE	TRUE
chr12	67305711	T	A	ENST00000545606	ENSG00000111530	CAND1	TRUE	TRUE
chr12	67305711	T	G	ENST00000545606	ENSG00000111530	CAND1	TRUE	TRUE
chr12	67305722	T	A	ENST00000545606	ENSG00000111530	CAND1	TRUE	TRUE
chr12	67305754	G	T	ENST00000545606	ENSG00000111530	CAND1	TRUE	TRUE
chr12	67305775	G	T	ENST00000545606	ENSG00000111530	CAND1	TRUE	TRUE
chr12	67305794	C	A	ENST00000545606	ENSG00000111530	CAND1	TRUE	TRUE
chr12	67305794	C	G	ENST00000545606	ENSG00000111530	CAND1	TRUE	TRUE
chr12	67305796	C	T	ENST00000545606	ENSG00000111530	CAND1	TRUE	TRUE
chr12	67305824	T	A	ENST00000545606	ENSG00000111530	CAND1	TRUE	TRUE
chr12	67305829	A	T	ENST00000545606	ENSG00000111530	CAND1	TRUE	TRUE
chr12	67305837	T	A	ENST00000545606	ENSG00000111530	CAND1	TRUE	TRUE
chr12	67305837	T	G	ENST00000545606	ENSG00000111530	CAND1	TRUE	TRUE
chr12	67305851	C	A	ENST00000545606	ENSG00000111530	CAND1	TRUE	TRUE
chr12	67305851	C	G	ENST00000545606	ENSG00000111530	CAND1	TRUE	TRUE
chr12	67305853	A	T	ENST00000545606	ENSG00000111530	CAND1	TRUE	TRUE
chr12	67305862	G	T	ENST00000545606	ENSG00000111530	CAND1	TRUE	TRUE
chr12	67305877	G	T	ENST00000545606	ENSG00000111530	CAND1	TRUE	TRUE
chr12	67305886	G	T	ENST00000545606	ENSG00000111530	CAND1	TRUE	TRUE
chr12	67305895	A	T	ENST00000545606	ENSG00000111530	CAND1
chr12	67305899	C	A	ENST00000545606	ENSG00000111530	CAND1	TRUE	TRUE
chr12	67305899	C	G	ENST00000545606	ENSG00000111530	CAND1	TRUE	TRUE
chr12	67305905	T	A	ENST00000545606	ENSG00000111530	CAND1	TRUE	TRUE
chr12	67305905	T	G	ENST00000545606	ENSG00000111530	CAND1	TRUE	TRUE
chr12	67305908	T	A	ENST00000545606	ENSG00000111530	CAND1	TRUE	TRUE
chr12	67305910	C	T	ENST00000545606	ENSG00000111530	CAND1	TRUE	TRUE
chr12	67305916	G	T	ENST00000545606	ENSG00000111530	CAND1	TRUE	TRUE
chr12	67305946	C	T	ENST00000545606	ENSG00000111530	CAND1	TRUE	TRUE
chr12	67305964	G	T	ENST00000545606	ENSG00000111530	CAND1	TRUE	TRUE
chr12	67305977	T	A	ENST00000545606	ENSG00000111530	CAND1	TRUE	TRUE
chr12	67305977	T	G	ENST00000545606	ENSG00000111530	CAND1	TRUE	TRUE
chr12	67305979	G	T	ENST00000545606	ENSG00000111530	CAND1	TRUE	TRUE
chr12	67305984	C	A	ENST00000545606	ENSG00000111530	CAND1	TRUE	TRUE
chr12	67305984	C	G	ENST00000545606	ENSG00000111530	CAND1	TRUE	TRUE
chr12	67305992	T	A	ENST00000545606	ENSG00000111530	CAND1	TRUE	TRUE
chr12	67305995	T	A	ENST00000545606	ENSG00000111530	CAND1	TRUE	TRUE
chr12	67306020	C	A	ENST00000545606	ENSG00000111530	CAND1	TRUE	TRUE
chr12	67306020	C	G	ENST00000545606	ENSG00000111530	CAND1	TRUE	TRUE
chr12	67306024	C	T	ENST00000545606	ENSG00000111530	CAND1	TRUE	TRUE
chr12	67306045	A	T	ENST00000545606	ENSG00000111530	CAND1	TRUE	TRUE
chr12	67306048	C	T	ENST00000545606	ENSG00000111530	CAND1	TRUE	TRUE
chr12	67306056	T	A	ENST00000545606	ENSG00000111530	CAND1	TRUE	TRUE
chr12	67306056	T	G	ENST00000545606	ENSG00000111530	CAND1	TRUE	TRUE
chr12	67306059	T	A	ENST00000545606	ENSG00000111530	CAND1	TRUE	TRUE
chr12	67306059	T	G	ENST00000545606	ENSG00000111530	CAND1	TRUE	TRUE
chr12	67306069	A	T	ENST00000545606	ENSG00000111530	CAND1	TRUE	TRUE
chr12	67306074	T	A	ENST00000545606	ENSG00000111530	CAND1	TRUE	TRUE
chr12	67306090	C	T	ENST00000545606	ENSG00000111530	CAND1	TRUE	TRUE
chr12	67306098	C	A	ENST00000545606	ENSG00000111530	CAND1	TRUE	TRUE
chr12	67306102	A	T	ENST00000545606	ENSG00000111530	CAND1	TRUE	TRUE
chr12	67306105	G	T	ENST00000545606	ENSG00000111530	CAND1	TRUE	TRUE
chr12	67306108	G	T	ENST00000545606	ENSG00000111530	CAND1	TRUE	TRUE
chr12	67306126	C	T	ENST00000545606	ENSG00000111530	CAND1	TRUE	TRUE
chr12	67306135	C	T	ENST00000545606	ENSG00000111530	CAND1	TRUE	TRUE
chr12	67306144	A	T	ENST00000545606	ENSG00000111530	CAND1	TRUE	TRUE
chr12	67306151	C	A	ENST00000545606	ENSG00000111530	CAND1	TRUE	TRUE
chr12	67306151	C	G	ENST00000545606	ENSG00000111530	CAND1	TRUE	TRUE
chr12	67306178	T	A	ENST00000545606	ENSG00000111530	CAND1	TRUE	TRUE
chr12	67306178	T	G	ENST00000545606	ENSG00000111530	CAND1	TRUE	TRUE
chr12	67306195	G	T	ENST00000545606	ENSG00000111530	CAND1	TRUE	TRUE
chr12	67306198	G	T	ENST00000545606	ENSG00000111530	CAND1	TRUE	TRUE
chr12	67306220	T	A	ENST00000545606	ENSG00000111530	CAND1	TRUE	TRUE
chr12	67306220	T	G	ENST00000545606	ENSG00000111530	CAND1	TRUE	TRUE
chr12	67306225	G	T	ENST00000545606	ENSG00000111530	CAND1	TRUE	TRUE
chr12	67306228	C	T	ENST00000545606	ENSG00000111530	CAND1	TRUE	TRUE
chr12	67306232	T	A	ENST00000545606	ENSG00000111530	CAND1	TRUE	TRUE
chr12	67306234	G	T	ENST00000545606	ENSG00000111530	CAND1	TRUE	TRUE
chr12	67306240	A	T	ENST00000545606	ENSG00000111530	CAND1
chr12	67306255	G	T	ENST00000545606	ENSG00000111530	CAND1	TRUE	TRUE
chr12	67306265	C	A	ENST00000545606	ENSG00000111530	CAND1	TRUE	TRUE
chr12	67306265	C	G	ENST00000545606	ENSG00000111530	CAND1	TRUE	TRUE
chr12	67306276	G	T	ENST00000545606	ENSG00000111530	CAND1	TRUE	TRUE
chr12	67306279	G	T	ENST00000545606	ENSG00000111530	CAND1	TRUE	TRUE
chr12	67306285	A	T	ENST00000545606	ENSG00000111530	CAND1	TRUE	TRUE
chr12	67306289	C	A	ENST00000545606	ENSG00000111530	CAND1	TRUE	TRUE
chr12	67306289	C	G	ENST00000545606	ENSG00000111530	CAND1	TRUE	TRUE
chr12	67306302	T	A	ENST00000545606	ENSG00000111530	CAND1	TRUE	TRUE
chr12	67306302	T	G	ENST00000545606	ENSG00000111530	CAND1	TRUE	TRUE
chr12	67306307	T	A	ENST00000545606	ENSG00000111530	CAND1	TRUE	TRUE
chr12	67306307	T	G	ENST00000545606	ENSG00000111530	CAND1	TRUE	TRUE
chr12	67306336	G	T	ENST00000545606	ENSG00000111530	CAND1	TRUE	TRUE
chr12	67306341	T	A	ENST00000545606	ENSG00000111530	CAND1	TRUE	TRUE
chr12	67306341	T	G	ENST00000545606	ENSG00000111530	CAND1	TRUE	TRUE
chr12	67306357	C	T	ENST00000545606	ENSG00000111530	CAND1	TRUE	TRUE
chr12	67306360	G	T	ENST00000545606	ENSG00000111530	CAND1	TRUE	TRUE
chr12	67306372	C	T	ENST00000545606	ENSG00000111530	CAND1	TRUE	TRUE
chr12	67306378	A	T	ENST00000545606	ENSG00000111530	CAND1	TRUE	TRUE
chr12	67306384	C	T	ENST00000545606	ENSG00000111530	CAND1	TRUE	TRUE
chr12	67306389	T	A	ENST00000545606	ENSG00000111530	CAND1	TRUE	TRUE
chr12	67306389	T	G	ENST00000545606	ENSG00000111530	CAND1	TRUE	TRUE
chr12	67306394	T	A	ENST00000545606	ENSG00000111530	CAND1	TRUE	TRUE
chr12	67306394	T	G	ENST00000545606	ENSG00000111530	CAND1	TRUE	TRUE
chr12	67306406	T	A	ENST00000545606	ENSG00000111530	CAND1	TRUE	TRUE
chr12	67306408	A	T	ENST00000545606	ENSG00000111530	CAND1	TRUE	TRUE
chr12	67306411	G	T	ENST00000545606	ENSG00000111530	CAND1	TRUE	TRUE
chr12	67306430	C	A	ENST00000545606	ENSG00000111530	CAND1	TRUE	TRUE
chr12	67306430	C	G	ENST00000545606	ENSG00000111530	CAND1	TRUE	TRUE
chr12	67306444	A	T	ENST00000545606	ENSG00000111530	CAND1	TRUE	TRUE
chr12	67306452	T	A	ENST00000545606	ENSG00000111530	CAND1	TRUE	TRUE
chr12	67306452	T	G	ENST00000545606	ENSG00000111530	CAND1	TRUE	TRUE
chr12	67306456	G	T	ENST00000545606	ENSG00000111530	CAND1	TRUE	TRUE
chr12	67306466	G	A	ENST00000545606	ENSG00000111530	CAND1	TRUE	TRUE
chr12	67306467	G	A	ENST00000545606	ENSG00000111530	CAND1	TRUE	TRUE
chr12	67306472	T	A	ENST00000545606	ENSG00000111530	CAND1	TRUE	TRUE
chr12	67306472	T	G	ENST00000545606	ENSG00000111530	CAND1	TRUE	TRUE
chr12	67306475	T	A	ENST00000545606	ENSG00000111530	CAND1	TRUE	TRUE
chr12	67306475	T	G	ENST00000545606	ENSG00000111530	CAND1	TRUE	TRUE
chr12	67306480	A	T	ENST00000545606	ENSG00000111530	CAND1	TRUE	TRUE
chr12	67306488	T	A	ENST00000545606	ENSG00000111530	CAND1	TRUE	TRUE
chr12	67306489	G	T	ENST00000545606	ENSG00000111530	CAND1	TRUE	TRUE
chr12	67306494	T	A	ENST00000545606	ENSG00000111530	CAND1	TRUE	TRUE
chr12	67306498	G	T	ENST00000545606	ENSG00000111530	CAND1	TRUE	TRUE
chr12	67306501	G	T	ENST00000545606	ENSG00000111530	CAND1	TRUE	TRUE
chr12	67306504	G	T	ENST00000545606	ENSG00000111530	CAND1	TRUE	TRUE
chr12	67306510	A	T	ENST00000545606	ENSG00000111530	CAND1	TRUE	TRUE
chr12	67306525	G	T	ENST00000545606	ENSG00000111530	CAND1	TRUE	TRUE
chr12	67306530	T	A	ENST00000545606	ENSG00000111530	CAND1	TRUE	TRUE
chr12	67306534	G	T	ENST00000545606	ENSG00000111530	CAND1	TRUE	TRUE
chr12	67306537	A	T	ENST00000545606	ENSG00000111530	CAND1	TRUE	TRUE
chr12	67306558	G	T	ENST00000545606	ENSG00000111530	CAND1	TRUE	TRUE
chr12	67306579	A	T	ENST00000545606	ENSG00000111530	CAND1	TRUE	TRUE
chr12	67306587	C	A	ENST00000545606	ENSG00000111530	CAND1	TRUE	TRUE
chr12	67306587	C	G	ENST00000545606	ENSG00000111530	CAND1	TRUE	TRUE
chr12	67306589	T	A	ENST00000545606	ENSG00000111530	CAND1	TRUE	TRUE
chr12	67306595	C	A	ENST00000545606	ENSG00000111530	CAND1	TRUE	TRUE
chr12	67306595	C	G	ENST00000545606	ENSG00000111530	CAND1	TRUE	TRUE
chr12	67306598	G	A	ENST00000545606	ENSG00000111530	CAND1	TRUE	FALSE
chr12	67306598	G	C	ENST00000545606	ENSG00000111530	CAND1	TRUE	FALSE
chr12	67306598	G	T	ENST00000545606	ENSG00000111530	CAND1	TRUE	FALSE
chr12	67306599	T	A	ENST00000545606	ENSG00000111530	CAND1	TRUE	FALSE
chr12	67306599	T	C	ENST00000545606	ENSG00000111530	CAND1	FALSE	FALSE
chr12	67306599	T	G	ENST00000545606	ENSG00000111530	CAND1	TRUE	FALSE
chr12	67307395	A	C	ENST00000545606	ENSG00000111530	CAND1	TRUE	FALSE
chr12	67307395	A	G	ENST00000545606	ENSG00000111530	CAND1	TRUE	FALSE
chr12	67307395	A	T	ENST00000545606	ENSG00000111530	CAND1	TRUE	FALSE
chr12	67307396	G	A	ENST00000545606	ENSG00000111530	CAND1	TRUE	FALSE
chr12	67307396	G	C	ENST00000545606	ENSG00000111530	CAND1	TRUE	FALSE
chr12	67307396	G	T	ENST00000545606	ENSG00000111530	CAND1	TRUE	FALSE
chr12	67307400	C	A	ENST00000545606	ENSG00000111530	CAND1	TRUE	TRUE
chr12	67307400	C	G	ENST00000545606	ENSG00000111530	CAND1	TRUE	TRUE
chr12	67307403	C	A	ENST00000545606	ENSG00000111530	CAND1	TRUE	TRUE
chr12	67307403	C	G	ENST00000545606	ENSG00000111530	CAND1	TRUE	TRUE
chr12	67307407	T	A	ENST00000545606	ENSG00000111530	CAND1	TRUE	TRUE
chr12	67307407	T	G	ENST00000545606	ENSG00000111530	CAND1	TRUE	TRUE
chr12	67307411	C	T	ENST00000545606	ENSG00000111530	CAND1	TRUE	TRUE
chr12	67307418	C	A	ENST00000545606	ENSG00000111530	CAND1	TRUE	TRUE
chr12	67307418	C	G	ENST00000545606	ENSG00000111530	CAND1	TRUE	TRUE
chr12	67307435	A	T	ENST00000545606	ENSG00000111530	CAND1	TRUE	TRUE
chr12	67307459	C	T	ENST00000545606	ENSG00000111530	CAND1	TRUE	TRUE
chr12	67307478	T	A	ENST00000545606	ENSG00000111530	CAND1	TRUE	TRUE
chr12	67307478	T	G	ENST00000545606	ENSG00000111530	CAND1	TRUE	TRUE
chr12	67307480	A	T	ENST00000545606	ENSG00000111530	CAND1	TRUE	TRUE
chr12	67307488	C	A	ENST00000545606	ENSG00000111530	CAND1	TRUE	TRUE
chr12	67307493	G	A	ENST00000545606	ENSG00000111530	CAND1	TRUE	FALSE
chr12	67307493	G	C	ENST00000545606	ENSG00000111530	CAND1	TRUE	FALSE
chr12	67307493	G	T	ENST00000545606	ENSG00000111530	CAND1	TRUE	FALSE
chr12	67307494	T	A	ENST00000545606	ENSG00000111530	CAND1	TRUE	FALSE
chr12	67307494	T	C	ENST00000545606	ENSG00000111530	CAND1	TRUE	FALSE
chr12	67307494	T	G	ENST00000545606	ENSG00000111530	CAND1	TRUE	FALSE
chr12	67309899	A	C	ENST00000545606	ENSG00000111530	CAND1	TRUE	FALSE
chr12	67309899	A	G	ENST00000545606	ENSG00000111530	CAND1	TRUE	FALSE
chr12	67309899	A	T	ENST00000545606	ENSG00000111530	CAND1	TRUE	FALSE
chr12	67309900	G	A	ENST00000545606	ENSG00000111530	CAND1	TRUE	FALSE
chr12	67309900	G	C	ENST00000545606	ENSG00000111530	CAND1	TRUE	FALSE
chr12	67309900	G	T	ENST00000545606	ENSG00000111530	CAND1	TRUE	FALSE
chr12	67309912	A	T	ENST00000545606	ENSG00000111530	CAND1	TRUE	TRUE
chr12	67309919	T	A	ENST00000545606	ENSG00000111530	CAND1	TRUE	TRUE
chr12	67309921	G	T	ENST00000545606	ENSG00000111530	CAND1	TRUE	TRUE
chr12	67309934	T	A	ENST00000545606	ENSG00000111530	CAND1	TRUE	TRUE
chr12	67309942	A	T	ENST00000545606	ENSG00000111530	CAND1	TRUE	TRUE
chr12	67309945	A	T	ENST00000545606	ENSG00000111530	CAND1	TRUE	TRUE
chr12	67309955	T	A	ENST00000545606	ENSG00000111530	CAND1	TRUE	TRUE
chr12	67309970	C	A	ENST00000545606	ENSG00000111530	CAND1	TRUE	TRUE
chr12	67309970	C	G	ENST00000545606	ENSG00000111530	CAND1	TRUE	TRUE
chr12	67309984	A	T	ENST00000545606	ENSG00000111530	CAND1	TRUE	TRUE
chr12	67309991	C	A	ENST00000545606	ENSG00000111530	CAND1	TRUE	TRUE
chr12	67309991	C	G	ENST00000545606	ENSG00000111530	CAND1	TRUE	TRUE
chr12	67309994	T	A	ENST00000545606	ENSG00000111530	CAND1	TRUE	TRUE
chr12	67309994	T	G	ENST00000545606	ENSG00000111530	CAND1	TRUE	TRUE
chr12	67310009	T	A	ENST00000545606	ENSG00000111530	CAND1	TRUE	TRUE
chr12	67310034	C	A	ENST00000545606	ENSG00000111530	CAND1	TRUE	TRUE
chr12	67310034	C	G	ENST00000545606	ENSG00000111530	CAND1	TRUE	TRUE
chr12	67310038	G	T	ENST00000545606	ENSG00000111530	CAND1	TRUE	TRUE
chr12	67310044	A	T	ENST00000545606	ENSG00000111530	CAND1	TRUE	TRUE
chr12	67310050	A	T	ENST00000545606	ENSG00000111530	CAND1	TRUE	TRUE
chr12	67310053	A	T	ENST00000545606	ENSG00000111530	CAND1	TRUE	TRUE
chr12	67310056	G	T	ENST00000545606	ENSG00000111530	CAND1	TRUE	TRUE
chr12	67310065	A	T	ENST00000545606	ENSG00000111530	CAND1	TRUE	TRUE
chr12	67310068	G	T	ENST00000545606	ENSG00000111530	CAND1	TRUE	TRUE
chr12	67310071	G	A	ENST00000545606	ENSG00000111530	CAND1	TRUE	FALSE
chr12	67310071	G	C	ENST00000545606	ENSG00000111530	CAND1	TRUE	TRUE
chr12	67310071	G	T	ENST00000545606	ENSG00000111530	CAND1	TRUE	TRUE
chr12	67310072	T	A	ENST00000545606	ENSG00000111530	CAND1	TRUE	FALSE
chr12	67310072	T	C	ENST00000545606	ENSG00000111530	CAND1	FALSE	FALSE
chr12	67310072	T	G	ENST00000545606	ENSG00000111530	CAND1	TRUE	FALSE
chr12	67310150	A	C	ENST00000545606	ENSG00000111530	CAND1	TRUE	FALSE
chr12	67310150	A	G	ENST00000545606	ENSG00000111530	CAND1	TRUE	FALSE
chr12	67310150	A	T	ENST00000545606	ENSG00000111530	CAND1	TRUE	FALSE
chr12	67310151	G	A	ENST00000545606	ENSG00000111530	CAND1	TRUE	FALSE
chr12	67310151	G	C	ENST00000545606	ENSG00000111530	CAND1	TRUE	FALSE
chr12	67310151	G	T	ENST00000545606	ENSG00000111530	CAND1	TRUE	FALSE
chr12	67310155	G	T	ENST00000545606	ENSG00000111530	CAND1	TRUE	TRUE
chr12	67310170	A	T	ENST00000545606	ENSG00000111530	CAND1	TRUE	TRUE
chr12	67310200	A	T	ENST00000545606	ENSG00000111530	CAND1	TRUE	TRUE
chr12	67310203	A	T	ENST00000545606	ENSG00000111530	CAND1	TRUE	TRUE
chr12	67310215	G	T	ENST00000545606	ENSG00000111530	CAND1	TRUE	TRUE
chr12	67310220	T	A	ENST00000545606	ENSG00000111530	CAND1	TRUE	TRUE
chr12	67310226	C	A	ENST00000545606	ENSG00000111530	CAND1	TRUE	TRUE
chr12	67310226	C	G	ENST00000545606	ENSG00000111530	CAND1	TRUE	TRUE
chr12	67310244	T	A	ENST00000545606	ENSG00000111530	CAND1	TRUE	TRUE
chr12	67310251	A	T	ENST00000545606	ENSG00000111530	CAND1	TRUE	TRUE
chr12	67310266	G	T	ENST00000545606	ENSG00000111530	CAND1	TRUE	TRUE
chr12	67310284	G	T	ENST00000545606	ENSG00000111530	CAND1	TRUE	TRUE
chr12	67310294	T	A	ENST00000545606	ENSG00000111530	CAND1	TRUE	TRUE
chr12	67310296	A	T	ENST00000545606	ENSG00000111530	CAND1	TRUE	TRUE
chr12	67310307	T	A	ENST00000545606	ENSG00000111530	CAND1	TRUE	TRUE
chr12	67310307	T	G	ENST00000545606	ENSG00000111530	CAND1	TRUE	TRUE
chr12	67310314	A	T	ENST00000545606	ENSG00000111530	CAND1	TRUE	TRUE
chr12	67310317	G	A	ENST00000545606	ENSG00000111530	CAND1	TRUE	FALSE
chr12	67310317	G	C	ENST00000545606	ENSG00000111530	CAND1	TRUE	FALSE
chr12	67310317	G	T	ENST00000545606	ENSG00000111530	CAND1	TRUE	FALSE
chr12	67310318	T	A	ENST00000545606	ENSG00000111530	CAND1	TRUE	FALSE
chr12	67310318	T	C	ENST00000545606	ENSG00000111530	CAND1	TRUE	FALSE
chr12	67310318	T	G	ENST00000545606	ENSG00000111530	CAND1	TRUE	FALSE
chr12	67311691	A	C	ENST00000545606	ENSG00000111530	CAND1	TRUE	FALSE
chr12	67311691	A	G	ENST00000545606	ENSG00000111530	CAND1	TRUE	FALSE
chr12	67311691	A	T	ENST00000545606	ENSG00000111530	CAND1	TRUE	FALSE
chr12	67311692	G	A	ENST00000545606	ENSG00000111530	CAND1	TRUE	FALSE
chr12	67311692	G	C	ENST00000545606	ENSG00000111530	CAND1	TRUE	FALSE
chr12	67311692	G	T	ENST00000545606	ENSG00000111530	CAND1	TRUE	FALSE
chr12	67311706	T	A	ENST00000545606	ENSG00000111530	CAND1	TRUE	TRUE
chr12	67311706	T	G	ENST00000545606	ENSG00000111530	CAND1	TRUE	TRUE
chr12	67311712	T	A	ENST00000545606	ENSG00000111530	CAND1	TRUE	TRUE
chr12	67311717	A	T	ENST00000545606	ENSG00000111530	CAND1
chr12	67311734	T	A	ENST00000545606	ENSG00000111530	CAND1	TRUE	TRUE
chr12	67311750	C	T	ENST00000545606	ENSG00000111530	CAND1	FALSE	FALSE
chr12	67311757	T	A	ENST00000545606	ENSG00000111530	CAND1	FALSE	FALSE
chr12	67311762	C	T	ENST00000545606	ENSG00000111530	CAND1	FALSE	FALSE
chr12	67311771	G	T	ENST00000545606	ENSG00000111530	CAND1	FALSE	FALSE
chr12	67311778	T	A	ENST00000545606	ENSG00000111530	CAND1	FALSE	FALSE
chr12	67311778	T	G	ENST00000545606	ENSG00000111530	CAND1	FALSE	FALSE
chr12	67311791	T	A	ENST00000545606	ENSG00000111530	CAND1	FALSE	FALSE
chr12	67311798	A	T	ENST00000545606	ENSG00000111530	CAND1	FALSE	FALSE
chr12	67311801	G	A	ENST00000545606	ENSG00000111530	CAND1	TRUE	TRUE
chr12	67311801	G	C	ENST00000545606	ENSG00000111530	CAND1	TRUE	TRUE
chr12	67311801	G	T	ENST00000545606	ENSG00000111530	CAND1	TRUE	TRUE
chr12	67311802	T	A	ENST00000545606	ENSG00000111530	CAND1	TRUE	TRUE
chr12	67311802	T	C	ENST00000545606	ENSG00000111530	CAND1	TRUE	FALSE
chr12	67311802	T	G	ENST00000545606	ENSG00000111530	CAND1	TRUE	TRUE
chr12	67312604	A	C	ENST00000545606	ENSG00000111530	CAND1	TRUE	TRUE
chr12	67312604	A	G	ENST00000545606	ENSG00000111530	CAND1	TRUE	FALSE
chr12	67312604	A	T	ENST00000545606	ENSG00000111530	CAND1	TRUE	TRUE
chr12	67312605	G	A	ENST00000545606	ENSG00000111530	CAND1	TRUE	TRUE
chr12	67312605	G	C	ENST00000545606	ENSG00000111530	CAND1	TRUE	TRUE
chr12	67312605	G	T	ENST00000545606	ENSG00000111530	CAND1	TRUE	TRUE
chr12	67312609	A	T	ENST00000545606	ENSG00000111530	CAND1	FALSE	FALSE
chr12	67312619	C	A	ENST00000545606	ENSG00000111530	CAND1	FALSE	FALSE
chr12	67312619	C	G	ENST00000545606	ENSG00000111530	CAND1	FALSE	FALSE
chr12	67312624	A	T	ENST00000545606	ENSG00000111530	CAND1	FALSE	FALSE
chr12	67312627	C	T	ENST00000545606	ENSG00000111530	CAND1	FALSE	FALSE
chr12	67312630	G	T	ENST00000545606	ENSG00000111530	CAND1	FALSE	FALSE
chr12	67312636	G	T	ENST00000545606	ENSG00000111530	CAND1	FALSE	FALSE
chr12	67312639	A	T	ENST00000545606	ENSG00000111530	CAND1	FALSE	FALSE
chr12	67312642	C	T	ENST00000545606	ENSG00000111530	CAND1	FALSE	FALSE
chr12	67312648	G	T	ENST00000545606	ENSG00000111530	CAND1	FALSE	FALSE
chr12	67312652	T	A	ENST00000545606	ENSG00000111530	CAND1	FALSE	FALSE
chr12	67312652	T	G	ENST00000545606	ENSG00000111530	CAND1	FALSE	FALSE
chr12	67312654	A	T	ENST00000545606	ENSG00000111530	CAND1	FALSE	FALSE
chr12	67312657	C	T	ENST00000545606	ENSG00000111530	CAND1	FALSE	FALSE
chr12	67312669	A	T	ENST00000545606	ENSG00000111530	CAND1
chr12	67312699	G	T	ENST00000545606	ENSG00000111530	CAND1	FALSE	FALSE
chr12	67312705	G	T	ENST00000545606	ENSG00000111530	CAND1	FALSE	FALSE
chr12	67312708	A	T	ENST00000545606	ENSG00000111530	CAND1	FALSE	FALSE
chr12	67312726	G	T	ENST00000545606	ENSG00000111530	CAND1	FALSE	FALSE
chr12	67312732	C	T	ENST00000545606	ENSG00000111530	CAND1	FALSE	FALSE
chr12	67312736	C	A	ENST00000545606	ENSG00000111530	CAND1	FALSE	FALSE
chr12	67312736	C	G	ENST00000545606	ENSG00000111530	CAND1	FALSE	FALSE
chr12	67312738	C	T	ENST00000545606	ENSG00000111530	CAND1	FALSE	FALSE
chr12	67312756	G	T	ENST00000545606	ENSG00000111530	CAND1	FALSE	FALSE
chr12	67312774	G	T	ENST00000545606	ENSG00000111530	CAND1	FALSE	FALSE
chr12	67312783	C	T	ENST00000545606	ENSG00000111530	CAND1	FALSE	FALSE
chr12	67312786	A	T	ENST00000545606	ENSG00000111530	CAND1	FALSE	FALSE
chr12	67312793	C	A	ENST00000545606	ENSG00000111530	CAND1	FALSE	FALSE
chr12	67312793	C	G	ENST00000545606	ENSG00000111530	CAND1	FALSE	FALSE
chr12	67312796	C	A	ENST00000545606	ENSG00000111530	CAND1	FALSE	FALSE
chr12	67312796	C	G	ENST00000545606	ENSG00000111530	CAND1	FALSE	FALSE
chr12	67312808	T	A	ENST00000545606	ENSG00000111530	CAND1	FALSE	FALSE
chr12	67312810	G	T	ENST00000545606	ENSG00000111530	CAND1	FALSE	FALSE
chr12	67312814	C	A	ENST00000545606	ENSG00000111530	CAND1	FALSE	FALSE
chr12	67312814	C	G	ENST00000545606	ENSG00000111530	CAND1	FALSE	FALSE
chr12	67649138	T	A	ENST00000344096	ENSG00000127334	DYRK2	FALSE	FALSE
chr12	67649138	T	G	ENST00000344096	ENSG00000127334	DYRK2	FALSE	FALSE
chr12	67649146	A	T	ENST00000344096	ENSG00000127334	DYRK2	FALSE	FALSE
chr12	67649153	C	A	ENST00000344096	ENSG00000127334	DYRK2	FALSE	FALSE
chr12	67649175	C	A	ENST00000344096	ENSG00000127334	DYRK2	FALSE	FALSE
chr12	67649175	C	G	ENST00000344096	ENSG00000127334	DYRK2	FALSE	FALSE
chr12	67649183	G	A	ENST00000344096	ENSG00000127334	DYRK2	TRUE	FALSE
chr12	67649183	G	C	ENST00000344096	ENSG00000127334	DYRK2	TRUE	FALSE
chr12	67649183	G	T	ENST00000344096	ENSG00000127334	DYRK2	TRUE	FALSE
chr12	67649184	T	A	ENST00000344096	ENSG00000127334	DYRK2	TRUE	FALSE
chr12	67649184	T	C	ENST00000344096	ENSG00000127334	DYRK2	TRUE	FALSE
chr12	67649184	T	G	ENST00000344096	ENSG00000127334	DYRK2	TRUE	FALSE
chr12	67649795	A	C	ENST00000344096	ENSG00000127334	DYRK2	FALSE	FALSE
chr12	67649795	A	G	ENST00000344096	ENSG00000127334	DYRK2	FALSE	FALSE
chr12	67649795	A	T	ENST00000344096	ENSG00000127334	DYRK2	FALSE	FALSE
chr12	67649796	G	A	ENST00000344096	ENSG00000127334	DYRK2	FALSE	FALSE
chr12	67649796	G	C	ENST00000344096	ENSG00000127334	DYRK2	FALSE	FALSE
chr12	67649796	G	T	ENST00000344096	ENSG00000127334	DYRK2	FALSE	FALSE
chr12	67649799	C	T	ENST00000344096	ENSG00000127334	DYRK2	FALSE	FALSE
chr12	67649823	C	T	ENST00000344096	ENSG00000127334	DYRK2
chr12	67649829	C	T	ENST00000344096	ENSG00000127334	DYRK2
chr12	67649868	G	T	ENST00000344096	ENSG00000127334	DYRK2
chr12	67649946	G	A	ENST00000344096	ENSG00000127334	DYRK2	TRUE	FALSE
chr12	67649946	G	C	ENST00000344096	ENSG00000127334	DYRK2	TRUE	FALSE
chr12	67649946	G	T	ENST00000344096	ENSG00000127334	DYRK2	TRUE	FALSE
chr12	67649947	T	A	ENST00000344096	ENSG00000127334	DYRK2	TRUE	FALSE
chr12	67649947	T	C	ENST00000344096	ENSG00000127334	DYRK2	TRUE	FALSE
chr12	67649947	T	G	ENST00000344096	ENSG00000127334	DYRK2	TRUE	FALSE
chr12	67657104	A	C	ENST00000344096	ENSG00000127334	DYRK2	TRUE	FALSE
chr12	67657104	A	G	ENST00000344096	ENSG00000127334	DYRK2	TRUE	FALSE
chr12	67657104	A	T	ENST00000344096	ENSG00000127334	DYRK2	TRUE	FALSE
chr12	67657105	G	A	ENST00000344096	ENSG00000127334	DYRK2	TRUE	FALSE
chr12	67657105	G	C	ENST00000344096	ENSG00000127334	DYRK2	TRUE	FALSE
chr12	67657105	G	T	ENST00000344096	ENSG00000127334	DYRK2	TRUE	FALSE
chr12	67657118	A	T	ENST00000344096	ENSG00000127334	DYRK2	FALSE	FALSE
chr12	67657163	G	T	ENST00000344096	ENSG00000127334	DYRK2	FALSE	FALSE
chr12	67657166	C	T	ENST00000344096	ENSG00000127334	DYRK2	FALSE	FALSE
chr12	67657172	C	T	ENST00000344096	ENSG00000127334	DYRK2	FALSE	FALSE
chr12	67657178	C	T	ENST00000344096	ENSG00000127334	DYRK2	FALSE	FALSE
chr12	67657181	C	T	ENST00000344096	ENSG00000127334	DYRK2	FALSE	FALSE
chr12	67657185	T	A	ENST00000344096	ENSG00000127334	DYRK2	FALSE	FALSE
chr12	67657190	G	T	ENST00000344096	ENSG00000127334	DYRK2	FALSE	FALSE
chr12	67657205	A	T	ENST00000344096	ENSG00000127334	DYRK2	FALSE	FALSE
chr12	67657226	C	T	ENST00000344096	ENSG00000127334	DYRK2	FALSE	FALSE
chr12	67657253	A	T	ENST00000344096	ENSG00000127334	DYRK2	FALSE	FALSE
chr12	67657263	T	A	ENST00000344096	ENSG00000127334	DYRK2	FALSE	FALSE
chr12	67657277	G	T	ENST00000344096	ENSG00000127334	DYRK2	FALSE	FALSE
chr12	67657283	C	T	ENST00000344096	ENSG00000127334	DYRK2	FALSE	FALSE
chr12	67657301	A	T	ENST00000344096	ENSG00000127334	DYRK2	FALSE	FALSE
chr12	67657307	C	T	ENST00000344096	ENSG00000127334	DYRK2	FALSE	FALSE
chr12	67657328	A	T	ENST00000344096	ENSG00000127334	DYRK2	FALSE	FALSE
chr12	67657337	G	T	ENST00000344096	ENSG00000127334	DYRK2	FALSE	FALSE
chr12	67657349	A	T	ENST00000344096	ENSG00000127334	DYRK2	FALSE	FALSE
chr12	67657355	A	T	ENST00000344096	ENSG00000127334	DYRK2	FALSE	FALSE
chr12	67657376	G	T	ENST00000344096	ENSG00000127334	DYRK2	FALSE	FALSE
chr12	67657379	C	T	ENST00000344096	ENSG00000127334	DYRK2	FALSE	FALSE
chr12	67657388	A	T	ENST00000344096	ENSG00000127334	DYRK2	FALSE	FALSE
chr12	67657391	C	T	ENST00000344096	ENSG00000127334	DYRK2	FALSE	FALSE
chr12	67657396	C	A	ENST00000344096	ENSG00000127334	DYRK2	FALSE	FALSE
chr12	67657396	C	G	ENST00000344096	ENSG00000127334	DYRK2	FALSE	FALSE
chr12	67657400	C	T	ENST00000344096	ENSG00000127334	DYRK2	FALSE	FALSE
chr12	67657403	A	T	ENST00000344096	ENSG00000127334	DYRK2	FALSE	FALSE
chr12	67657418	G	T	ENST00000344096	ENSG00000127334	DYRK2	FALSE	FALSE
chr12	67657427	G	T	ENST00000344096	ENSG00000127334	DYRK2	FALSE	FALSE
chr12	67657441	C	A	ENST00000344096	ENSG00000127334	DYRK2	FALSE	FALSE
chr12	67657441	C	G	ENST00000344096	ENSG00000127334	DYRK2	FALSE	FALSE
chr12	67657445	G	T	ENST00000344096	ENSG00000127334	DYRK2	FALSE	FALSE
chr12	67657453	T	A	ENST00000344096	ENSG00000127334	DYRK2	FALSE	FALSE
chr12	67657453	T	G	ENST00000344096	ENSG00000127334	DYRK2	FALSE	FALSE
chr12	67657458	T	A	ENST00000344096	ENSG00000127334	DYRK2	FALSE	FALSE
chr12	67657472	A	T	ENST00000344096	ENSG00000127334	DYRK2	FALSE	FALSE
chr12	67657475	A	T	ENST00000344096	ENSG00000127334	DYRK2	FALSE	FALSE
chr12	67657481	C	T	ENST00000344096	ENSG00000127334	DYRK2	FALSE	FALSE
chr12	67657516	T	A	ENST00000344096	ENSG00000127334	DYRK2	FALSE	FALSE
chr12	67657516	T	G	ENST00000344096	ENSG00000127334	DYRK2	FALSE	FALSE
chr12	67657526	C	T	ENST00000344096	ENSG00000127334	DYRK2	FALSE	FALSE
chr12	67657529	G	T	ENST00000344096	ENSG00000127334	DYRK2	FALSE	FALSE
chr12	67657533	C	A	ENST00000344096	ENSG00000127334	DYRK2	FALSE	FALSE
chr12	67657533	C	G	ENST00000344096	ENSG00000127334	DYRK2	FALSE	FALSE
chr12	67657537	T	A	ENST00000344096	ENSG00000127334	DYRK2	FALSE	FALSE
chr12	67657537	T	G	ENST00000344096	ENSG00000127334	DYRK2	FALSE	FALSE
chr12	67657541	C	T	ENST00000344096	ENSG00000127334	DYRK2	FALSE	FALSE
chr12	67657567	C	A	ENST00000344096	ENSG00000127334	DYRK2	FALSE	FALSE
chr12	67657567	C	G	ENST00000344096	ENSG00000127334	DYRK2	FALSE	FALSE
chr12	67657573	T	A	ENST00000344096	ENSG00000127334	DYRK2	FALSE	FALSE
chr12	67657573	T	G	ENST00000344096	ENSG00000127334	DYRK2	FALSE	FALSE
chr12	67657574	G	T	ENST00000344096	ENSG00000127334	DYRK2	FALSE	FALSE
chr12	67657583	A	T	ENST00000344096	ENSG00000127334	DYRK2	FALSE	FALSE
chr12	67657595	A	T	ENST00000344096	ENSG00000127334	DYRK2	FALSE	FALSE
chr12	67657610	C	T	ENST00000344096	ENSG00000127334	DYRK2	FALSE	FALSE
chr12	67657619	A	T	ENST00000344096	ENSG00000127334	DYRK2	FALSE	FALSE
chr12	67657627	C	A	ENST00000344096	ENSG00000127334	DYRK2	FALSE	FALSE
chr12	67657627	C	G	ENST00000344096	ENSG00000127334	DYRK2	FALSE	FALSE
chr12	67657634	A	T	ENST00000344096	ENSG00000127334	DYRK2	FALSE	FALSE
chr12	67657643	C	T	ENST00000344096	ENSG00000127334	DYRK2	FALSE	FALSE
chr12	67657658	A	T	ENST00000344096	ENSG00000127334	DYRK2	FALSE	FALSE
chr12	67657673	G	T	ENST00000344096	ENSG00000127334	DYRK2	FALSE	FALSE
chr12	67657676	A	T	ENST00000344096	ENSG00000127334	DYRK2	FALSE	FALSE
chr12	67657691	C	T	ENST00000344096	ENSG00000127334	DYRK2	FALSE	FALSE
chr12	67657700	G	T	ENST00000344096	ENSG00000127334	DYRK2	FALSE	FALSE
chr12	67657703	G	T	ENST00000344096	ENSG00000127334	DYRK2	FALSE	FALSE
chr12	67657709	C	T	ENST00000344096	ENSG00000127334	DYRK2	FALSE	FALSE
chr12	67657718	G	T	ENST00000344096	ENSG00000127334	DYRK2	FALSE	FALSE
chr12	67657730	A	T	ENST00000344096	ENSG00000127334	DYRK2	FALSE	FALSE
chr12	67657733	C	T	ENST00000344096	ENSG00000127334	DYRK2	FALSE	FALSE
chr12	67657739	A	T	ENST00000344096	ENSG00000127334	DYRK2	FALSE	FALSE
chr12	67657772	G	T	ENST00000344096	ENSG00000127334	DYRK2	FALSE	FALSE
chr12	67657801	C	A	ENST00000344096	ENSG00000127334	DYRK2	FALSE	FALSE
chr12	67657811	G	T	ENST00000344096	ENSG00000127334	DYRK2	FALSE	FALSE
chr12	67657834	T	A	ENST00000344096	ENSG00000127334	DYRK2	FALSE	FALSE
chr12	67657834	T	G	ENST00000344096	ENSG00000127334	DYRK2	FALSE	FALSE
chr12	67657835	G	T	ENST00000344096	ENSG00000127334	DYRK2	FALSE	FALSE
chr12	67657844	A	T	ENST00000344096	ENSG00000127334	DYRK2	FALSE	FALSE
chr12	67657847	A	T	ENST00000344096	ENSG00000127334	DYRK2	FALSE	FALSE
chr12	67657853	A	T	ENST00000344096	ENSG00000127334	DYRK2	FALSE	FALSE
chr12	67657859	C	T	ENST00000344096	ENSG00000127334	DYRK2	FALSE	FALSE
chr12	67657878	T	A	ENST00000344096	ENSG00000127334	DYRK2	FALSE	FALSE
chr12	67657886	A	T	ENST00000344096	ENSG00000127334	DYRK2	FALSE	FALSE
chr12	67657899	C	A	ENST00000344096	ENSG00000127334	DYRK2	FALSE	FALSE
chr12	67657907	C	T	ENST00000344096	ENSG00000127334	DYRK2	FALSE	FALSE
chr12	67657912	C	A	ENST00000344096	ENSG00000127334	DYRK2	FALSE	FALSE
chr12	67657914	T	A	ENST00000344096	ENSG00000127334	DYRK2	FALSE	FALSE
chr12	67657923	T	A	ENST00000344096	ENSG00000127334	DYRK2	FALSE	FALSE
chr12	67657928	A	T	ENST00000344096	ENSG00000127334	DYRK2	FALSE	FALSE
chr12	67657934	A	T	ENST00000344096	ENSG00000127334	DYRK2	FALSE	FALSE
chr12	67657948	T	A	ENST00000344096	ENSG00000127334	DYRK2	FALSE	FALSE
chr12	67657955	A	T	ENST00000344096	ENSG00000127334	DYRK2	FALSE	FALSE
chr12	67657961	G	T	ENST00000344096	ENSG00000127334	DYRK2	FALSE	FALSE
chr12	67657971	T	A	ENST00000344096	ENSG00000127334	DYRK2	FALSE	FALSE
chr12	67657974	T	A	ENST00000344096	ENSG00000127334	DYRK2	FALSE	FALSE
chr12	67657974	T	G	ENST00000344096	ENSG00000127334	DYRK2	FALSE	FALSE
chr12	67657976	A	T	ENST00000344096	ENSG00000127334	DYRK2	FALSE	FALSE
chr12	67657979	C	T	ENST00000344096	ENSG00000127334	DYRK2	FALSE	FALSE
chr12	67657982	C	T	ENST00000344096	ENSG00000127334	DYRK2	FALSE	FALSE
chr12	67657988	A	T	ENST00000344096	ENSG00000127334	DYRK2	FALSE	FALSE
chr12	67658000	A	T	ENST00000344096	ENSG00000127334	DYRK2	FALSE	FALSE
chr12	67658026	T	A	ENST00000344096	ENSG00000127334	DYRK2	FALSE	FALSE
chr12	67658029	C	A	ENST00000344096	ENSG00000127334	DYRK2	FALSE	FALSE
chr12	67658029	C	G	ENST00000344096	ENSG00000127334	DYRK2	FALSE	FALSE
chr12	67658030	G	T	ENST00000344096	ENSG00000127334	DYRK2	FALSE	FALSE
chr12	67658036	C	T	ENST00000344096	ENSG00000127334	DYRK2	FALSE	FALSE
chr12	67658047	C	A	ENST00000344096	ENSG00000127334	DYRK2	FALSE	FALSE
chr12	67658047	C	G	ENST00000344096	ENSG00000127334	DYRK2	FALSE	FALSE
chr12	67658053	C	A	ENST00000344096	ENSG00000127334	DYRK2	FALSE	FALSE
chr12	67658053	C	G	ENST00000344096	ENSG00000127334	DYRK2	FALSE	FALSE
chr12	67658057	C	T	ENST00000344096	ENSG00000127334	DYRK2	FALSE	FALSE
chr12	67658061	C	A	ENST00000344096	ENSG00000127334	DYRK2	FALSE	FALSE
chr12	67658071	C	A	ENST00000344096	ENSG00000127334	DYRK2	FALSE	FALSE
chr12	67658071	C	G	ENST00000344096	ENSG00000127334	DYRK2	FALSE	FALSE
chr12	67658081	G	T	ENST00000344096	ENSG00000127334	DYRK2	FALSE	FALSE
chr12	67658104	T	A	ENST00000344096	ENSG00000127334	DYRK2	FALSE	FALSE
chr12	67658104	T	G	ENST00000344096	ENSG00000127334	DYRK2	FALSE	FALSE
chr12	67658124	G	A	ENST00000344096	ENSG00000127334	DYRK2	FALSE	FALSE
chr12	67658125	G	A	ENST00000344096	ENSG00000127334	DYRK2	FALSE	FALSE
chr12	67658137	C	A	ENST00000344096	ENSG00000127334	DYRK2	FALSE	FALSE
chr12	67658142	T	A	ENST00000344096	ENSG00000127334	DYRK2	FALSE	FALSE
chr12	67658142	T	G	ENST00000344096	ENSG00000127334	DYRK2	FALSE	FALSE
chr12	67658147	G	T	ENST00000344096	ENSG00000127334	DYRK2	FALSE	FALSE
chr12	67658164	C	A	ENST00000344096	ENSG00000127334	DYRK2	FALSE	FALSE
chr12	67658164	C	G	ENST00000344096	ENSG00000127334	DYRK2	FALSE	FALSE
chr12	67658172	T	A	ENST00000344096	ENSG00000127334	DYRK2	FALSE	FALSE
chr12	67658180	G	T	ENST00000344096	ENSG00000127334	DYRK2	FALSE	FALSE
chr12	67658186	G	T	ENST00000344096	ENSG00000127334	DYRK2	FALSE	FALSE
chr12	67658195	C	T	ENST00000344096	ENSG00000127334	DYRK2	FALSE	FALSE
chr12	67658206	T	A	ENST00000344096	ENSG00000127334	DYRK2	FALSE	FALSE
chr12	67658213	G	T	ENST00000344096	ENSG00000127334	DYRK2	FALSE	FALSE
chr12	67658220	T	A	ENST00000344096	ENSG00000127334	DYRK2	FALSE	FALSE
chr12	67658232	C	A	ENST00000344096	ENSG00000127334	DYRK2	FALSE	FALSE
chr12	67658232	C	G	ENST00000344096	ENSG00000127334	DYRK2	FALSE	FALSE
chr12	67658234	C	T	ENST00000344096	ENSG00000127334	DYRK2	FALSE	FALSE
chr12	67658237	A	T	ENST00000344096	ENSG00000127334	DYRK2	FALSE	FALSE
chr12	67658255	A	T	ENST00000344096	ENSG00000127334	DYRK2	FALSE	FALSE
chr12	67658258	C	T	ENST00000344096	ENSG00000127334	DYRK2	FALSE	FALSE
chr12	67658264	A	T	ENST00000344096	ENSG00000127334	DYRK2	FALSE	FALSE
chr12	67658282	A	T	ENST00000344096	ENSG00000127334	DYRK2	FALSE	FALSE
chr12	67658290	T	A	ENST00000344096	ENSG00000127334	DYRK2	FALSE	FALSE
chr12	67658290	T	G	ENST00000344096	ENSG00000127334	DYRK2	FALSE	FALSE
chr12	67658299	C	A	ENST00000344096	ENSG00000127334	DYRK2	FALSE	FALSE
chr12	67658299	C	G	ENST00000344096	ENSG00000127334	DYRK2	FALSE	FALSE
chr12	67658302	C	A	ENST00000344096	ENSG00000127334	DYRK2	FALSE	FALSE
chr12	67658319	C	A	ENST00000344096	ENSG00000127334	DYRK2	FALSE	FALSE
chr12	67658319	C	G	ENST00000344096	ENSG00000127334	DYRK2	FALSE	FALSE
chr12	67658342	G	T	ENST00000344096	ENSG00000127334	DYRK2	FALSE	FALSE
chr12	67658363	A	T	ENST00000344096	ENSG00000127334	DYRK2	FALSE	FALSE
chr12	67658381	G	T	ENST00000344096	ENSG00000127334	DYRK2	FALSE	FALSE
chr12	67658387	A	T	ENST00000344096	ENSG00000127334	DYRK2	FALSE	FALSE
chr12	67658390	G	T	ENST00000344096	ENSG00000127334	DYRK2	FALSE	FALSE
chr12	67658394	G	A	ENST00000344096	ENSG00000127334	DYRK2	FALSE	FALSE
chr12	67658395	G	A	ENST00000344096	ENSG00000127334	DYRK2	FALSE	FALSE
chr12	67658408	A	T	ENST00000344096	ENSG00000127334	DYRK2	FALSE	FALSE
chr12	67658416	T	A	ENST00000344096	ENSG00000127334	DYRK2	FALSE	FALSE
chr12	67658442	T	A	ENST00000344096	ENSG00000127334	DYRK2	FALSE	FALSE
chr12	67658442	T	G	ENST00000344096	ENSG00000127334	DYRK2	FALSE	FALSE
chr12	67658444	A	T	ENST00000344096	ENSG00000127334	DYRK2
chr12	67658447	C	T	ENST00000344096	ENSG00000127334	DYRK2	FALSE	FALSE
chr12	67658452	T	A	ENST00000344096	ENSG00000127334	DYRK2	FALSE	FALSE
chr12	67658454	T	A	ENST00000344096	ENSG00000127334	DYRK2	FALSE	FALSE
chr12	67658454	T	G	ENST00000344096	ENSG00000127334	DYRK2	FALSE	FALSE
chr12	67658456	G	T	ENST00000344096	ENSG00000127334	DYRK2	FALSE	FALSE
chr12	67658460	G	A	ENST00000344096	ENSG00000127334	DYRK2	FALSE	FALSE
chr12	67658461	G	A	ENST00000344096	ENSG00000127334	DYRK2	FALSE	FALSE
chr12	67658489	C	T	ENST00000344096	ENSG00000127334	DYRK2	FALSE	FALSE
chr12	67658496	T	A	ENST00000344096	ENSG00000127334	DYRK2	FALSE	FALSE
chr12	67658508	G	A	ENST00000344096	ENSG00000127334	DYRK2	FALSE	FALSE
chr12	67658509	G	A	ENST00000344096	ENSG00000127334	DYRK2	FALSE	FALSE
chr12	67658523	T	A	ENST00000344096	ENSG00000127334	DYRK2	FALSE	FALSE
chr12	67658528	A	T	ENST00000344096	ENSG00000127334	DYRK2	FALSE	FALSE
chr12	67658543	G	T	ENST00000344096	ENSG00000127334	DYRK2	FALSE	FALSE
chr12	67658546	A	T	ENST00000344096	ENSG00000127334	DYRK2	FALSE	FALSE
chr12	67658553	C	A	ENST00000344096	ENSG00000127334	DYRK2	FALSE	FALSE
chr12	67658553	C	G	ENST00000344096	ENSG00000127334	DYRK2	FALSE	FALSE
chr12	67658558	A	T	ENST00000344096	ENSG00000127334	DYRK2	FALSE	FALSE
chr12	67658570	G	T	ENST00000344096	ENSG00000127334	DYRK2	FALSE	FALSE
chr12	67658600	A	T	ENST00000344096	ENSG00000127334	DYRK2	FALSE	FALSE
chr12	67658604	T	A	ENST00000344096	ENSG00000127334	DYRK2	FALSE	FALSE
chr12	67658604	T	G	ENST00000344096	ENSG00000127334	DYRK2	FALSE	FALSE
chr12	67658622	C	A	ENST00000344096	ENSG00000127334	DYRK2	FALSE	FALSE
chr12	67658622	C	G	ENST00000344096	ENSG00000127334	DYRK2	FALSE	FALSE
chr12	67658630	A	T	ENST00000344096	ENSG00000127334	DYRK2	FALSE	FALSE
chr12	67658646	T	A	ENST00000344096	ENSG00000127334	DYRK2	FALSE	FALSE
chr12	67658651	C	T	ENST00000344096	ENSG00000127334	DYRK2	FALSE	FALSE
chr12	67658678	C	T	ENST00000344096	ENSG00000127334	DYRK2	FALSE	FALSE
chr12	67658681	C	T	ENST00000344096	ENSG00000127334	DYRK2	FALSE	FALSE
chr12	67658694	T	A	ENST00000344096	ENSG00000127334	DYRK2	FALSE	FALSE
chr12	67658699	A	T	ENST00000344096	ENSG00000127334	DYRK2	FALSE	FALSE
chr12	68155358	G	A	ENST00000229135	ENSG00000111537	IFNG	FALSE	FALSE
chr12	68155367	T	A	ENST00000229135	ENSG00000111537	IFNG	FALSE	FALSE
chr12	68155370	G	A	ENST00000229135	ENSG00000111537	IFNG	FALSE	FALSE
chr12	68155376	G	A	ENST00000229135	ENSG00000111537	IFNG	FALSE	FALSE
chr12	68155388	G	A	ENST00000229135	ENSG00000111537	IFNG	FALSE	FALSE
chr12	68155397	T	A	ENST00000229135	ENSG00000111537	IFNG	FALSE	FALSE
chr12	68155400	G	A	ENST00000229135	ENSG00000111537	IFNG	FALSE	FALSE
chr12	68155403	T	A	ENST00000229135	ENSG00000111537	IFNG	FALSE	FALSE
chr12	68155412	T	A	ENST00000229135	ENSG00000111537	IFNG	FALSE	FALSE
chr12	68155423	G	T	ENST00000229135	ENSG00000111537	IFNG	FALSE	FALSE
chr12	68155430	C	A	ENST00000229135	ENSG00000111537	IFNG	FALSE	FALSE
chr12	68155442	G	A	ENST00000229135	ENSG00000111537	IFNG	FALSE	FALSE
chr12	68155451	C	A	ENST00000229135	ENSG00000111537	IFNG	FALSE	FALSE
chr12	68155463	T	A	ENST00000229135	ENSG00000111537	IFNG	FALSE	FALSE
chr12	68155469	G	A	ENST00000229135	ENSG00000111537	IFNG	FALSE	FALSE
chr12	68155477	A	T	ENST00000229135	ENSG00000111537	IFNG	FALSE	FALSE
chr12	68155488	C	A	ENST00000229135	ENSG00000111537	IFNG	TRUE	TRUE
chr12	68155488	C	G	ENST00000229135	ENSG00000111537	IFNG	TRUE	FALSE
chr12	68155488	C	T	ENST00000229135	ENSG00000111537	IFNG	TRUE	TRUE
chr12	68155489	T	A	ENST00000229135	ENSG00000111537	IFNG	TRUE	TRUE
chr12	68155489	T	C	ENST00000229135	ENSG00000111537	IFNG	TRUE	FALSE
chr12	68155489	T	G	ENST00000229135	ENSG00000111537	IFNG	TRUE	FALSE
chr12	68157911	A	C	ENST00000229135	ENSG00000111537	IFNG	TRUE	FALSE
chr12	68157911	A	G	ENST00000229135	ENSG00000111537	IFNG	TRUE	FALSE
chr12	68157911	A	T	ENST00000229135	ENSG00000111537	IFNG	TRUE	FALSE
chr12	68157912	C	A	ENST00000229135	ENSG00000111537	IFNG	TRUE	FALSE
chr12	68157912	C	G	ENST00000229135	ENSG00000111537	IFNG	TRUE	FALSE
chr12	68157912	C	T	ENST00000229135	ENSG00000111537	IFNG	TRUE	FALSE
chr12	68157914	G	T	ENST00000229135	ENSG00000111537	IFNG	FALSE	FALSE
chr12	68157916	A	C	ENST00000229135	ENSG00000111537	IFNG	FALSE	FALSE
chr12	68157916	A	T	ENST00000229135	ENSG00000111537	IFNG	FALSE	FALSE
chr12	68157930	T	A	ENST00000229135	ENSG00000111537	IFNG	FALSE	FALSE
chr12	68157933	C	A	ENST00000229135	ENSG00000111537	IFNG	FALSE	FALSE
chr12	68157945	G	A	ENST00000229135	ENSG00000111537	IFNG	FALSE	FALSE
chr12	68157948	T	A	ENST00000229135	ENSG00000111537	IFNG	FALSE	FALSE
chr12	68157951	T	A	ENST00000229135	ENSG00000111537	IFNG	FALSE	FALSE
chr12	68157954	T	A	ENST00000229135	ENSG00000111537	IFNG	FALSE	FALSE
chr12	68157972	T	A	ENST00000229135	ENSG00000111537	IFNG	TRUE	TRUE
chr12	68157987	C	A	ENST00000229135	ENSG00000111537	IFNG	TRUE	TRUE
chr12	68157990	T	A	ENST00000229135	ENSG00000111537	IFNG	TRUE	TRUE
chr12	68157999	C	A	ENST00000229135	ENSG00000111537	IFNG	TRUE	TRUE
chr12	68158008	T	A	ENST00000229135	ENSG00000111537	IFNG	TRUE	TRUE
chr12	68158011	G	A	ENST00000229135	ENSG00000111537	IFNG	TRUE	TRUE
chr12	68158020	G	A	ENST00000229135	ENSG00000111537	IFNG	TRUE	TRUE
chr12	68158029	T	A	ENST00000229135	ENSG00000111537	IFNG	TRUE	TRUE
chr12	68158038	T	A	ENST00000229135	ENSG00000111537	IFNG
chr12	68158047	T	A	ENST00000229135	ENSG00000111537	IFNG	TRUE	TRUE
chr12	68158051	G	C	ENST00000229135	ENSG00000111537	IFNG	TRUE	TRUE
chr12	68158051	G	T	ENST00000229135	ENSG00000111537	IFNG	TRUE	TRUE
chr12	68158068	G	A	ENST00000229135	ENSG00000111537	IFNG	TRUE	TRUE
chr12	68158074	G	A	ENST00000229135	ENSG00000111537	IFNG	TRUE	TRUE
chr12	68158083	T	A	ENST00000229135	ENSG00000111537	IFNG	TRUE	TRUE
chr12	68158086	T	A	ENST00000229135	ENSG00000111537	IFNG	TRUE	TRUE
chr12	68158095	C	A	ENST00000229135	ENSG00000111537	IFNG	TRUE	TRUE
chr12	68158096	C	A	ENST00000229135	ENSG00000111537	IFNG	TRUE	FALSE
chr12	68158096	C	G	ENST00000229135	ENSG00000111537	IFNG	TRUE	FALSE
chr12	68158096	C	T	ENST00000229135	ENSG00000111537	IFNG	TRUE	FALSE
chr12	68158097	T	A	ENST00000229135	ENSG00000111537	IFNG	TRUE	FALSE
chr12	68158097	T	C	ENST00000229135	ENSG00000111537	IFNG	TRUE	FALSE
chr12	68158097	T	G	ENST00000229135	ENSG00000111537	IFNG	TRUE	FALSE
chr12	68158189	A	C	ENST00000229135	ENSG00000111537	IFNG	TRUE	FALSE
chr12	68158189	A	G	ENST00000229135	ENSG00000111537	IFNG	FALSE	FALSE
chr12	68158189	A	T	ENST00000229135	ENSG00000111537	IFNG	TRUE	FALSE
chr12	68158190	C	A	ENST00000229135	ENSG00000111537	IFNG	TRUE	FALSE
chr12	68158190	C	G	ENST00000229135	ENSG00000111537	IFNG	TRUE	FALSE
chr12	68158190	C	T	ENST00000229135	ENSG00000111537	IFNG	TRUE	FALSE
chr12	68158193	C	A	ENST00000229135	ENSG00000111537	IFNG	TRUE	TRUE
chr12	68158196	T	A	ENST00000229135	ENSG00000111537	IFNG	TRUE	TRUE
chr12	68158197	C	T	ENST00000229135	ENSG00000111537	IFNG	TRUE	TRUE
chr12	68158198	C	T	ENST00000229135	ENSG00000111537	IFNG	TRUE	TRUE
chr12	68158205	T	A	ENST00000229135	ENSG00000111537	IFNG
chr12	68158207	A	T	ENST00000229135	ENSG00000111537	IFNG
chr12	68158216	A	C	ENST00000229135	ENSG00000111537	IFNG
chr12	68158216	A	T	ENST00000229135	ENSG00000111537	IFNG
chr12	68158229	C	A	ENST00000229135	ENSG00000111537	IFNG
chr12	68158246	G	C	ENST00000229135	ENSG00000111537	IFNG
chr12	68158246	G	T	ENST00000229135	ENSG00000111537	IFNG
chr12	68158260	C	A	ENST00000229135	ENSG00000111537	IFNG	TRUE	FALSE
chr12	68158260	C	G	ENST00000229135	ENSG00000111537	IFNG	TRUE	FALSE
chr12	68158260	C	T	ENST00000229135	ENSG00000111537	IFNG	TRUE	FALSE
chr12	68158261	T	A	ENST00000229135	ENSG00000111537	IFNG	TRUE	FALSE
chr12	68158261	T	C	ENST00000229135	ENSG00000111537	IFNG	TRUE	FALSE
chr12	68158261	T	G	ENST00000229135	ENSG00000111537	IFNG	TRUE	FALSE
chr12	68159500	A	C	ENST00000229135	ENSG00000111537	IFNG	TRUE	FALSE
chr12	68159500	A	G	ENST00000229135	ENSG00000111537	IFNG	TRUE	FALSE
chr12	68159500	A	T	ENST00000229135	ENSG00000111537	IFNG	TRUE	FALSE
chr12	68159501	C	A	ENST00000229135	ENSG00000111537	IFNG	TRUE	FALSE
chr12	68159501	C	G	ENST00000229135	ENSG00000111537	IFNG	TRUE	FALSE
chr12	68159501	C	T	ENST00000229135	ENSG00000111537	IFNG	TRUE	FALSE
chr12	68159505	A	C	ENST00000229135	ENSG00000111537	IFNG	TRUE	TRUE
chr12	68159505	A	T	ENST00000229135	ENSG00000111537	IFNG	TRUE	TRUE
chr12	68159510	T	A	ENST00000229135	ENSG00000111537	IFNG	TRUE	TRUE
chr12	68159513	T	A	ENST00000229135	ENSG00000111537	IFNG	TRUE	TRUE
chr12	68159522	C	A	ENST00000229135	ENSG00000111537	IFNG	TRUE	TRUE
chr12	68159528	C	A	ENST00000229135	ENSG00000111537	IFNG	TRUE	TRUE
chr12	68159531	T	A	ENST00000229135	ENSG00000111537	IFNG
chr12	68159535	A	C	ENST00000229135	ENSG00000111537	IFNG	TRUE	TRUE
chr12	68159535	A	T	ENST00000229135	ENSG00000111537	IFNG	TRUE	TRUE
chr12	68159546	G	A	ENST00000229135	ENSG00000111537	IFNG	TRUE	FALSE
chr12	68159547	G	T	ENST00000229135	ENSG00000111537	IFNG	TRUE	FALSE
chr12	68159550	G	C	ENST00000229135	ENSG00000111537	IFNG	TRUE	FALSE
chr12	68159550	G	T	ENST00000229135	ENSG00000111537	IFNG	TRUE	FALSE
chr12	68159553	A	T	ENST00000229135	ENSG00000111537	IFNG	TRUE	FALSE
chr12	68159569	A	T	ENST00000229135	ENSG00000111537	IFNG	FALSE	FALSE
chr12	68159577	G	T	ENST00000229135	ENSG00000111537	IFNG	FALSE	FALSE
chr12	68159585	G	A	ENST00000229135	ENSG00000111537	IFNG	FALSE	FALSE
chr12	68159593	A	T	ENST00000229135	ENSG00000111537	IFNG	FALSE	FALSE
chr12	68159598	A	C	ENST00000229135	ENSG00000111537	IFNG	FALSE	FALSE
chr12	68159598	A	T	ENST00000229135	ENSG00000111537	IFNG	FALSE	FALSE
chr12	68159607	A	C	ENST00000229135	ENSG00000111537	IFNG	FALSE	FALSE
chr12	68159607	A	T	ENST00000229135	ENSG00000111537	IFNG	FALSE	FALSE
chr12	68159612	T	A	ENST00000229135	ENSG00000111537	IFNG	FALSE	FALSE
chr12	68201850	G	A	ENST00000229134	ENSG00000111536	IL26	FALSE	FALSE
chr12	68201859	C	A	ENST00000229134	ENSG00000111536	IL26	FALSE	FALSE
chr12	68201861	A	T	ENST00000229134	ENSG00000111536	IL26	FALSE	FALSE
chr12	68201864	A	C	ENST00000229134	ENSG00000111536	IL26	FALSE	FALSE
chr12	68201864	A	T	ENST00000229134	ENSG00000111536	IL26	FALSE	FALSE
chr12	68201868	T	A	ENST00000229134	ENSG00000111536	IL26
chr12	68201871	T	A	ENST00000229134	ENSG00000111536	IL26
chr12	68201875	C	T	ENST00000229134	ENSG00000111536	IL26	FALSE	FALSE
chr12	68201876	C	T	ENST00000229134	ENSG00000111536	IL26	FALSE	FALSE
chr12	68201898	C	A	ENST00000229134	ENSG00000111536	IL26	FALSE	FALSE
chr12	68201910	T	A	ENST00000229134	ENSG00000111536	IL26	FALSE	FALSE
chr12	68201911	G	C	ENST00000229134	ENSG00000111536	IL26	FALSE	FALSE
chr12	68201911	G	T	ENST00000229134	ENSG00000111536	IL26	FALSE	FALSE
chr12	68201919	C	A	ENST00000229134	ENSG00000111536	IL26	FALSE	FALSE
chr12	68201922	T	A	ENST00000229134	ENSG00000111536	IL26	FALSE	FALSE
chr12	68201928	C	A	ENST00000229134	ENSG00000111536	IL26	FALSE	FALSE
chr12	68201932	C	A	ENST00000229134	ENSG00000111536	IL26	TRUE	TRUE
chr12	68201932	C	G	ENST00000229134	ENSG00000111536	IL26	TRUE	TRUE
chr12	68201932	C	T	ENST00000229134	ENSG00000111536	IL26	TRUE	TRUE
chr12	68201933	T	A	ENST00000229134	ENSG00000111536	IL26	TRUE	TRUE
chr12	68201933	T	C	ENST00000229134	ENSG00000111536	IL26	TRUE	FALSE
chr12	68201933	T	G	ENST00000229134	ENSG00000111536	IL26	TRUE	TRUE
chr12	68202016	A	C	ENST00000229134	ENSG00000111536	IL26	TRUE	TRUE
chr12	68202016	A	G	ENST00000229134	ENSG00000111536	IL26	TRUE	FALSE
chr12	68202016	A	T	ENST00000229134	ENSG00000111536	IL26	TRUE	TRUE
chr12	68202017	C	A	ENST00000229134	ENSG00000111536	IL26	TRUE	TRUE
chr12	68202017	C	G	ENST00000229134	ENSG00000111536	IL26	TRUE	TRUE
chr12	68202017	C	T	ENST00000229134	ENSG00000111536	IL26	TRUE	TRUE
chr12	68202021	A	C	ENST00000229134	ENSG00000111536	IL26	FALSE	FALSE
chr12	68202021	A	T	ENST00000229134	ENSG00000111536	IL26	FALSE	FALSE
chr12	68202032	T	A	ENST00000229134	ENSG00000111536	IL26	FALSE	FALSE
chr12	68202035	T	A	ENST00000229134	ENSG00000111536	IL26	FALSE	FALSE
chr12	68202053	T	A	ENST00000229134	ENSG00000111536	IL26	FALSE	FALSE
chr12	68202059	C	A	ENST00000229134	ENSG00000111536	IL26	FALSE	FALSE
chr12	68202062	T	A	ENST00000229134	ENSG00000111536	IL26	FALSE	FALSE
chr12	68202067	G	C	ENST00000229134	ENSG00000111536	IL26	FALSE	FALSE
chr12	68202067	G	T	ENST00000229134	ENSG00000111536	IL26	FALSE	FALSE
chr12	68202070	G	C	ENST00000229134	ENSG00000111536	IL26	TRUE	TRUE
chr12	68202070	G	T	ENST00000229134	ENSG00000111536	IL26	TRUE	TRUE
chr12	68202075	A	T	ENST00000229134	ENSG00000111536	IL26	TRUE	TRUE
chr12	68202084	C	A	ENST00000229134	ENSG00000111536	IL26	TRUE	FALSE
chr12	68202084	C	G	ENST00000229134	ENSG00000111536	IL26	TRUE	FALSE
chr12	68202084	C	T	ENST00000229134	ENSG00000111536	IL26	TRUE	FALSE
chr12	68202085	T	A	ENST00000229134	ENSG00000111536	IL26	TRUE	FALSE
chr12	68202085	T	C	ENST00000229134	ENSG00000111536	IL26	TRUE	FALSE
chr12	68202085	T	G	ENST00000229134	ENSG00000111536	IL26	TRUE	FALSE
chr12	68225147	A	C	ENST00000229134	ENSG00000111536	IL26	TRUE	FALSE
chr12	68225147	A	G	ENST00000229134	ENSG00000111536	IL26	TRUE	FALSE
chr12	68225147	A	T	ENST00000229134	ENSG00000111536	IL26	TRUE	FALSE
chr12	68225148	C	A	ENST00000229134	ENSG00000111536	IL26	TRUE	FALSE
chr12	68225148	C	G	ENST00000229134	ENSG00000111536	IL26	TRUE	FALSE
chr12	68225148	C	T	ENST00000229134	ENSG00000111536	IL26	TRUE	FALSE
chr12	68225149	A	T	ENST00000229134	ENSG00000111536	IL26	TRUE	TRUE
chr12	68225159	A	T	ENST00000229134	ENSG00000111536	IL26	TRUE	TRUE
chr12	68225163	T	A	ENST00000229134	ENSG00000111536	IL26	TRUE	TRUE
chr12	68225166	G	A	ENST00000229134	ENSG00000111536	IL26	TRUE	TRUE
chr12	68225187	C	A	ENST00000229134	ENSG00000111536	IL26	TRUE	TRUE
chr12	68225202	T	A	ENST00000229134	ENSG00000111536	IL26	TRUE	TRUE
chr12	68225205	T	A	ENST00000229134	ENSG00000111536	IL26	TRUE	TRUE
chr12	68225206	G	T	ENST00000229134	ENSG00000111536	IL26	TRUE	TRUE
chr12	68225214	G	A	ENST00000229134	ENSG00000111536	IL26	TRUE	TRUE
chr12	68225216	A	T	ENST00000229134	ENSG00000111536	IL26	TRUE	TRUE
chr12	68225220	G	A	ENST00000229134	ENSG00000111536	IL26	TRUE	TRUE
chr12	68225226	G	A	ENST00000229134	ENSG00000111536	IL26	TRUE	TRUE
chr12	68225241	C	A	ENST00000229134	ENSG00000111536	IL26	TRUE	TRUE
chr12	68225262	G	A	ENST00000229134	ENSG00000111536	IL26	TRUE	TRUE
chr12	68225265	C	A	ENST00000229134	ENSG00000111536	IL26	TRUE	TRUE
chr12	68225268	G	A	ENST00000229134	ENSG00000111536	IL26	TRUE	TRUE
chr12	68225274	G	A	ENST00000229134	ENSG00000111536	IL26	TRUE	TRUE
chr12	68225275	A	T	ENST00000229134	ENSG00000111536	IL26	TRUE	TRUE
chr12	68225283	T	A	ENST00000229134	ENSG00000111536	IL26	TRUE	TRUE
chr12	68225284	C	A	ENST00000229134	ENSG00000111536	IL26	TRUE	FALSE
chr12	68225284	C	G	ENST00000229134	ENSG00000111536	IL26	TRUE	FALSE
chr12	68225284	C	T	ENST00000229134	ENSG00000111536	IL26	TRUE	FALSE
chr12	68225285	T	A	ENST00000229134	ENSG00000111536	IL26	TRUE	FALSE
chr12	68225285	T	C	ENST00000229134	ENSG00000111536	IL26	TRUE	FALSE
chr12	68225285	T	G	ENST00000229134	ENSG00000111536	IL26	TRUE	FALSE
chr12	68225442	A	C	ENST00000229134	ENSG00000111536	IL26	TRUE	FALSE
chr12	68225442	A	G	ENST00000229134	ENSG00000111536	IL26	TRUE	FALSE
chr12	68225442	A	T	ENST00000229134	ENSG00000111536	IL26	TRUE	FALSE
chr12	68225443	C	A	ENST00000229134	ENSG00000111536	IL26	TRUE	FALSE
chr12	68225443	C	G	ENST00000229134	ENSG00000111536	IL26	TRUE	FALSE
chr12	68225443	C	T	ENST00000229134	ENSG00000111536	IL26	TRUE	FALSE
chr12	68225452	G	A	ENST00000229134	ENSG00000111536	IL26	TRUE	TRUE
chr12	68225455	T	A	ENST00000229134	ENSG00000111536	IL26	TRUE	TRUE
chr12	68225458	T	A	ENST00000229134	ENSG00000111536	IL26	TRUE	TRUE
chr12	68225464	T	A	ENST00000229134	ENSG00000111536	IL26	TRUE	TRUE
chr12	68225467	T	A	ENST00000229134	ENSG00000111536	IL26	TRUE	TRUE
chr12	68225470	T	A	ENST00000229134	ENSG00000111536	IL26
chr12	68225472	A	C	ENST00000229134	ENSG00000111536	IL26	TRUE	TRUE
chr12	68225472	A	T	ENST00000229134	ENSG00000111536	IL26	TRUE	TRUE
chr12	68225475	A	C	ENST00000229134	ENSG00000111536	IL26	TRUE	TRUE
chr12	68225475	A	T	ENST00000229134	ENSG00000111536	IL26	TRUE	TRUE
chr12	68225479	G	A	ENST00000229134	ENSG00000111536	IL26	TRUE	TRUE
chr12	68225488	T	A	ENST00000229134	ENSG00000111536	IL26
chr12	68225500	C	A	ENST00000229134	ENSG00000111536	IL26	TRUE	TRUE
chr12	68225501	C	A	ENST00000229134	ENSG00000111536	IL26	TRUE	FALSE
chr12	68225501	C	G	ENST00000229134	ENSG00000111536	IL26	TRUE	FALSE
chr12	68225501	C	T	ENST00000229134	ENSG00000111536	IL26	TRUE	FALSE
chr12	68225502	T	A	ENST00000229134	ENSG00000111536	IL26	TRUE	FALSE
chr12	68225502	T	C	ENST00000229134	ENSG00000111536	IL26	TRUE	FALSE
chr12	68225502	T	G	ENST00000229134	ENSG00000111536	IL26	TRUE	FALSE
chr12	68225584	A	C	ENST00000229134	ENSG00000111536	IL26	FALSE	FALSE
chr12	68225584	A	G	ENST00000229134	ENSG00000111536	IL26	FALSE	FALSE
chr12	68225584	A	T	ENST00000229134	ENSG00000111536	IL26	FALSE	FALSE
chr12	68225585	C	A	ENST00000229134	ENSG00000111536	IL26	FALSE	FALSE
chr12	68225585	C	G	ENST00000229134	ENSG00000111536	IL26	FALSE	FALSE
chr12	68225585	C	T	ENST00000229134	ENSG00000111536	IL26	FALSE	FALSE
chr12	68225600	T	A	ENST00000229134	ENSG00000111536	IL26	TRUE	TRUE
chr12	68225604	C	T	ENST00000229134	ENSG00000111536	IL26	TRUE	TRUE
chr12	68225605	C	T	ENST00000229134	ENSG00000111536	IL26	TRUE	TRUE
chr12	68225615	T	A	ENST00000229134	ENSG00000111536	IL26	TRUE	TRUE
chr12	68225619	A	C	ENST00000229134	ENSG00000111536	IL26	TRUE	TRUE
chr12	68225619	A	T	ENST00000229134	ENSG00000111536	IL26	TRUE	TRUE
chr12	68225639	G	A	ENST00000229134	ENSG00000111536	IL26	TRUE	TRUE
chr12	68225644	A	T	ENST00000229134	ENSG00000111536	IL26	TRUE	TRUE
chr12	68225651	C	A	ENST00000229134	ENSG00000111536	IL26	TRUE	TRUE
chr12	68225658	G	C	ENST00000229134	ENSG00000111536	IL26	TRUE	TRUE
chr12	68225658	G	T	ENST00000229134	ENSG00000111536	IL26	TRUE	TRUE
chr12	68225661	A	T	ENST00000229134	ENSG00000111536	IL26	TRUE	TRUE
chr12	68225669	T	A	ENST00000229134	ENSG00000111536	IL26	TRUE	TRUE
chr12	68225684	G	A	ENST00000229134	ENSG00000111536	IL26	TRUE	TRUE
chr12	68225687	T	A	ENST00000229134	ENSG00000111536	IL26	TRUE	FALSE
chr12	68225693	T	A	ENST00000229134	ENSG00000111536	IL26	TRUE	FALSE
chr12	68225719	A	C	ENST00000229134	ENSG00000111536	IL26	FALSE	FALSE
chr12	68225719	A	T	ENST00000229134	ENSG00000111536	IL26	FALSE	FALSE
chr12	68225725	A	T	ENST00000229134	ENSG00000111536	IL26	FALSE	FALSE
chr12	68225730	A	T	ENST00000229134	ENSG00000111536	IL26	FALSE	FALSE
chr12	68225737	A	T	ENST00000229134	ENSG00000111536	IL26	FALSE	FALSE
chr12	68248805	G	T	ENST00000538666	ENSG00000127318	IL22	FALSE	FALSE
chr12	68248816	T	A	ENST00000538666	ENSG00000127318	IL22	FALSE	FALSE
chr12	68248833	A	T	ENST00000538666	ENSG00000127318	IL22	FALSE	FALSE
chr12	68248843	C	A	ENST00000538666	ENSG00000127318	IL22	FALSE	FALSE
chr12	68248846	C	A	ENST00000538666	ENSG00000127318	IL22	FALSE	FALSE
chr12	68248855	T	A	ENST00000538666	ENSG00000127318	IL22	FALSE	FALSE
chr12	68248861	C	A	ENST00000538666	ENSG00000127318	IL22	FALSE	FALSE
chr12	68248864	C	A	ENST00000538666	ENSG00000127318	IL22	FALSE	FALSE
chr12	68248870	C	A	ENST00000538666	ENSG00000127318	IL22	FALSE	FALSE
chr12	68248873	C	A	ENST00000538666	ENSG00000127318	IL22	FALSE	FALSE
chr12	68248877	C	A	ENST00000538666	ENSG00000127318	IL22	TRUE	FALSE
chr12	68248877	C	G	ENST00000538666	ENSG00000127318	IL22	TRUE	FALSE
chr12	68248877	C	T	ENST00000538666	ENSG00000127318	IL22	TRUE	FALSE
chr12	68248878	T	A	ENST00000538666	ENSG00000127318	IL22	TRUE	FALSE
chr12	68248878	T	C	ENST00000538666	ENSG00000127318	IL22	TRUE	FALSE
chr12	68248878	T	G	ENST00000538666	ENSG00000127318	IL22	TRUE	FALSE
chr12	68251511	A	C	ENST00000538666	ENSG00000127318	IL22	TRUE	FALSE
chr12	68251511	A	G	ENST00000538666	ENSG00000127318	IL22	TRUE	FALSE
chr12	68251511	A	T	ENST00000538666	ENSG00000127318	IL22	TRUE	FALSE
chr12	68251512	C	A	ENST00000538666	ENSG00000127318	IL22	TRUE	FALSE
chr12	68251512	C	G	ENST00000538666	ENSG00000127318	IL22	TRUE	FALSE
chr12	68251512	C	T	ENST00000538666	ENSG00000127318	IL22	TRUE	FALSE
chr12	68251515	T	A	ENST00000538666	ENSG00000127318	IL22	FALSE	FALSE
chr12	68251518	T	A	ENST00000538666	ENSG00000127318	IL22	FALSE	FALSE
chr12	68251530	T	A	ENST00000538666	ENSG00000127318	IL22	FALSE	FALSE
chr12	68251536	T	A	ENST00000538666	ENSG00000127318	IL22	FALSE	FALSE
chr12	68251539	G	A	ENST00000538666	ENSG00000127318	IL22	FALSE	FALSE
chr12	68251551	G	A	ENST00000538666	ENSG00000127318	IL22	FALSE	FALSE
chr12	68251572	C	A	ENST00000538666	ENSG00000127318	IL22	TRUE	TRUE
chr12	68251579	C	A	ENST00000538666	ENSG00000127318	IL22	TRUE	FALSE
chr12	68251579	C	G	ENST00000538666	ENSG00000127318	IL22	TRUE	FALSE
chr12	68251579	C	T	ENST00000538666	ENSG00000127318	IL22	TRUE	FALSE
chr12	68251580	T	A	ENST00000538666	ENSG00000127318	IL22	TRUE	FALSE
chr12	68251580	T	C	ENST00000538666	ENSG00000127318	IL22	TRUE	FALSE
chr12	68251580	T	G	ENST00000538666	ENSG00000127318	IL22	TRUE	FALSE
chr12	68252502	A	C	ENST00000538666	ENSG00000127318	IL22	TRUE	FALSE
chr12	68252502	A	G	ENST00000538666	ENSG00000127318	IL22	TRUE	FALSE
chr12	68252502	A	T	ENST00000538666	ENSG00000127318	IL22	TRUE	FALSE
chr12	68252503	C	A	ENST00000538666	ENSG00000127318	IL22	TRUE	FALSE
chr12	68252503	C	G	ENST00000538666	ENSG00000127318	IL22	TRUE	FALSE
chr12	68252503	C	T	ENST00000538666	ENSG00000127318	IL22	TRUE	FALSE
chr12	68252504	A	T	ENST00000538666	ENSG00000127318	IL22	TRUE	TRUE
chr12	68252551	C	A	ENST00000538666	ENSG00000127318	IL22	TRUE	TRUE
chr12	68252554	G	A	ENST00000538666	ENSG00000127318	IL22	TRUE	TRUE
chr12	68252558	A	C	ENST00000538666	ENSG00000127318	IL22	TRUE	TRUE
chr12	68252558	A	T	ENST00000538666	ENSG00000127318	IL22	TRUE	TRUE
chr12	68252566	G	A	ENST00000538666	ENSG00000127318	IL22	TRUE	TRUE
chr12	68252581	G	A	ENST00000538666	ENSG00000127318	IL22	TRUE	TRUE
chr12	68252596	C	A	ENST00000538666	ENSG00000127318	IL22	TRUE	TRUE
chr12	68252599	C	A	ENST00000538666	ENSG00000127318	IL22	TRUE	TRUE
chr12	68252620	G	A	ENST00000538666	ENSG00000127318	IL22	TRUE	TRUE
chr12	68252623	T	A	ENST00000538666	ENSG00000127318	IL22	TRUE	TRUE
chr12	68252630	A	C	ENST00000538666	ENSG00000127318	IL22	TRUE	TRUE
chr12	68252630	A	T	ENST00000538666	ENSG00000127318	IL22	TRUE	TRUE
chr12	68252633	G	T	ENST00000538666	ENSG00000127318	IL22	TRUE	TRUE
chr12	68252641	C	A	ENST00000538666	ENSG00000127318	IL22	TRUE	TRUE
chr12	68252648	C	A	ENST00000538666	ENSG00000127318	IL22	TRUE	FALSE
chr12	68252648	C	G	ENST00000538666	ENSG00000127318	IL22	TRUE	FALSE
chr12	68252648	C	T	ENST00000538666	ENSG00000127318	IL22	TRUE	FALSE
chr12	68252649	T	A	ENST00000538666	ENSG00000127318	IL22	TRUE	FALSE
chr12	68252649	T	C	ENST00000538666	ENSG00000127318	IL22	TRUE	FALSE
chr12	68252649	T	G	ENST00000538666	ENSG00000127318	IL22	TRUE	FALSE
chr12	68252762	A	C	ENST00000538666	ENSG00000127318	IL22	TRUE	FALSE
chr12	68252762	A	G	ENST00000538666	ENSG00000127318	IL22	TRUE	FALSE
chr12	68252762	A	T	ENST00000538666	ENSG00000127318	IL22	TRUE	FALSE
chr12	68252763	C	A	ENST00000538666	ENSG00000127318	IL22	TRUE	FALSE
chr12	68252763	C	G	ENST00000538666	ENSG00000127318	IL22	TRUE	FALSE
chr12	68252763	C	T	ENST00000538666	ENSG00000127318	IL22	TRUE	FALSE
chr12	68252772	C	A	ENST00000538666	ENSG00000127318	IL22	TRUE	TRUE
chr12	68252784	T	A	ENST00000538666	ENSG00000127318	IL22	TRUE	TRUE
chr12	68252787	C	A	ENST00000538666	ENSG00000127318	IL22	TRUE	TRUE
chr12	68252822	A	T	ENST00000538666	ENSG00000127318	IL22	TRUE	TRUE
chr12	68252830	C	A	ENST00000538666	ENSG00000127318	IL22	TRUE	FALSE
chr12	68252830	C	G	ENST00000538666	ENSG00000127318	IL22	TRUE	FALSE
chr12	68252830	C	T	ENST00000538666	ENSG00000127318	IL22	TRUE	FALSE
chr12	68252831	T	A	ENST00000538666	ENSG00000127318	IL22	TRUE	FALSE
chr12	68252831	T	C	ENST00000538666	ENSG00000127318	IL22	TRUE	FALSE
chr12	68252831	T	G	ENST00000538666	ENSG00000127318	IL22	TRUE	FALSE
chr12	68253261	A	C	ENST00000538666	ENSG00000127318	IL22	TRUE	FALSE
chr12	68253261	A	G	ENST00000538666	ENSG00000127318	IL22	TRUE	FALSE
chr12	68253261	A	T	ENST00000538666	ENSG00000127318	IL22	TRUE	FALSE
chr12	68253262	C	A	ENST00000538666	ENSG00000127318	IL22	TRUE	FALSE
chr12	68253262	C	G	ENST00000538666	ENSG00000127318	IL22	TRUE	FALSE
chr12	68253262	C	T	ENST00000538666	ENSG00000127318	IL22	TRUE	FALSE
chr12	68253265	C	A	ENST00000538666	ENSG00000127318	IL22	TRUE	TRUE
chr12	68253268	T	A	ENST00000538666	ENSG00000127318	IL22	TRUE	TRUE
chr12	68253296	A	C	ENST00000538666	ENSG00000127318	IL22	TRUE	TRUE
chr12	68253296	A	T	ENST00000538666	ENSG00000127318	IL22	TRUE	TRUE
chr12	68253304	G	A	ENST00000538666	ENSG00000127318	IL22	TRUE	TRUE
chr12	68253307	G	A	ENST00000538666	ENSG00000127318	IL22	TRUE	TRUE
chr12	68253319	T	A	ENST00000538666	ENSG00000127318	IL22	TRUE	TRUE
chr12	68253329	G	T	ENST00000538666	ENSG00000127318	IL22	TRUE	TRUE
chr12	68253358	C	A	ENST00000538666	ENSG00000127318	IL22	TRUE	TRUE
chr12	68253361	C	A	ENST00000538666	ENSG00000127318	IL22	TRUE	TRUE
chr12	68253364	G	A	ENST00000538666	ENSG00000127318	IL22	TRUE	TRUE
chr12	68253369	A	T	ENST00000538666	ENSG00000127318	IL22	TRUE	TRUE
chr12	68253378	A	T	ENST00000538666	ENSG00000127318	IL22	TRUE	FALSE
chr12	68253389	G	T	ENST00000538666	ENSG00000127318	IL22	TRUE	FALSE
chr12	68253433	T	A	ENST00000538666	ENSG00000127318	IL22	FALSE	FALSE
chr12	68253436	G	A	ENST00000538666	ENSG00000127318	IL22	FALSE	FALSE
chr12	68253495	C	A	ENST00000538666	ENSG00000127318	IL22	TRUE	FALSE
chr12	68253495	C	G	ENST00000538666	ENSG00000127318	IL22	TRUE	FALSE
chr12	68253495	C	T	ENST00000538666	ENSG00000127318	IL22	TRUE	FALSE
chr12	68253496	T	A	ENST00000538666	ENSG00000127318	IL22	TRUE	FALSE
chr12	68253496	T	C	ENST00000538666	ENSG00000127318	IL22	TRUE	FALSE
chr12	68253496	T	G	ENST00000538666	ENSG00000127318	IL22	TRUE	FALSE
chr12	68253581	A	C	ENST00000538666	ENSG00000127318	IL22	FALSE	FALSE
chr12	68253581	A	G	ENST00000538666	ENSG00000127318	IL22	FALSE	FALSE
chr12	68253581	A	T	ENST00000538666	ENSG00000127318	IL22	FALSE	FALSE
chr12	68253582	C	A	ENST00000538666	ENSG00000127318	IL22	FALSE	FALSE
chr12	68253582	C	G	ENST00000538666	ENSG00000127318	IL22	FALSE	FALSE
chr12	68253582	C	T	ENST00000538666	ENSG00000127318	IL22	FALSE	FALSE
chr12	68295262	T	A	ENST00000682720	ENSG00000111554	MDM1	FALSE	FALSE
chr12	68295266	C	T	ENST00000682720	ENSG00000111554	MDM1	FALSE	FALSE
chr12	68295267	C	T	ENST00000682720	ENSG00000111554	MDM1	FALSE	FALSE
chr12	68295277	C	A	ENST00000682720	ENSG00000111554	MDM1	FALSE	FALSE
chr12	68295280	T	A	ENST00000682720	ENSG00000111554	MDM1	FALSE	FALSE
chr12	68295286	T	A	ENST00000682720	ENSG00000111554	MDM1	FALSE	FALSE
chr12	68295289	T	A	ENST00000682720	ENSG00000111554	MDM1	FALSE	FALSE
chr12	68295295	G	A	ENST00000682720	ENSG00000111554	MDM1	FALSE	FALSE
chr12	68295307	G	A	ENST00000682720	ENSG00000111554	MDM1	FALSE	FALSE
chr12	68295349	C	A	ENST00000682720	ENSG00000111554	MDM1	FALSE	FALSE
chr12	68295354	A	T	ENST00000682720	ENSG00000111554	MDM1	FALSE	FALSE
chr12	68295358	T	A	ENST00000682720	ENSG00000111554	MDM1	FALSE	FALSE
chr12	68295364	C	A	ENST00000682720	ENSG00000111554	MDM1	FALSE	FALSE
chr12	68295367	C	A	ENST00000682720	ENSG00000111554	MDM1	TRUE	FALSE
chr12	68295367	C	G	ENST00000682720	ENSG00000111554	MDM1	TRUE	FALSE
chr12	68295367	C	T	ENST00000682720	ENSG00000111554	MDM1	TRUE	FALSE
chr12	68295368	T	A	ENST00000682720	ENSG00000111554	MDM1	TRUE	FALSE
chr12	68295368	T	C	ENST00000682720	ENSG00000111554	MDM1	TRUE	FALSE
chr12	68295368	T	G	ENST00000682720	ENSG00000111554	MDM1	TRUE	FALSE
chr12	68296921	A	C	ENST00000682720	ENSG00000111554	MDM1	FALSE	FALSE
chr12	68296921	A	G	ENST00000682720	ENSG00000111554	MDM1	FALSE	FALSE
chr12	68296921	A	T	ENST00000682720	ENSG00000111554	MDM1	FALSE	FALSE
chr12	68296922	C	A	ENST00000682720	ENSG00000111554	MDM1	FALSE	FALSE
chr12	68296922	C	G	ENST00000682720	ENSG00000111554	MDM1	FALSE	FALSE
chr12	68296922	C	T	ENST00000682720	ENSG00000111554	MDM1	FALSE	FALSE
chr12	68296926	C	A	ENST00000682720	ENSG00000111554	MDM1	FALSE	FALSE
chr12	68296941	C	A	ENST00000682720	ENSG00000111554	MDM1	FALSE	FALSE
chr12	68296947	G	A	ENST00000682720	ENSG00000111554	MDM1	FALSE	FALSE
chr12	68296952	A	C	ENST00000682720	ENSG00000111554	MDM1	FALSE	FALSE
chr12	68296952	A	T	ENST00000682720	ENSG00000111554	MDM1	FALSE	FALSE
chr12	68296956	G	A	ENST00000682720	ENSG00000111554	MDM1	FALSE	FALSE
chr12	68296958	A	T	ENST00000682720	ENSG00000111554	MDM1	FALSE	FALSE
chr12	68296977	T	A	ENST00000682720	ENSG00000111554	MDM1	TRUE	TRUE
chr12	68296980	C	A	ENST00000682720	ENSG00000111554	MDM1	TRUE	TRUE
chr12	68296983	C	A	ENST00000682720	ENSG00000111554	MDM1	FALSE	FALSE
chr12	68296983	C	G	ENST00000682720	ENSG00000111554	MDM1	FALSE	FALSE
chr12	68296983	C	T	ENST00000682720	ENSG00000111554	MDM1	FALSE	FALSE
chr12	68296984	T	A	ENST00000682720	ENSG00000111554	MDM1	FALSE	FALSE
chr12	68296984	T	C	ENST00000682720	ENSG00000111554	MDM1	TRUE	FALSE
chr12	68296984	T	G	ENST00000682720	ENSG00000111554	MDM1	FALSE	FALSE
chr12	68302618	A	C	ENST00000682720	ENSG00000111554	MDM1	TRUE	FALSE
chr12	68302618	A	G	ENST00000682720	ENSG00000111554	MDM1	TRUE	FALSE
chr12	68302618	A	T	ENST00000682720	ENSG00000111554	MDM1	TRUE	FALSE
chr12	68302619	C	A	ENST00000682720	ENSG00000111554	MDM1	TRUE	FALSE
chr12	68302619	C	G	ENST00000682720	ENSG00000111554	MDM1	TRUE	FALSE
chr12	68302619	C	T	ENST00000682720	ENSG00000111554	MDM1	TRUE	FALSE
chr12	68302629	G	A	ENST00000682720	ENSG00000111554	MDM1	TRUE	TRUE
chr12	68302635	C	A	ENST00000682720	ENSG00000111554	MDM1	TRUE	TRUE
chr12	68302644	T	A	ENST00000682720	ENSG00000111554	MDM1	TRUE	TRUE
chr12	68302656	G	A	ENST00000682720	ENSG00000111554	MDM1	TRUE	TRUE
chr12	68302662	G	A	ENST00000682720	ENSG00000111554	MDM1	TRUE	TRUE
chr12	68302665	G	A	ENST00000682720	ENSG00000111554	MDM1	TRUE	TRUE
chr12	68302675	C	T	ENST00000682720	ENSG00000111554	MDM1	TRUE	TRUE
chr12	68302676	C	T	ENST00000682720	ENSG00000111554	MDM1	TRUE	TRUE
chr12	68302678	G	C	ENST00000682720	ENSG00000111554	MDM1	TRUE	TRUE
chr12	68302678	G	T	ENST00000682720	ENSG00000111554	MDM1	TRUE	TRUE
chr12	68302706	A	T	ENST00000682720	ENSG00000111554	MDM1	TRUE	TRUE
chr12	68302710	G	A	ENST00000682720	ENSG00000111554	MDM1	TRUE	TRUE
chr12	68302713	C	A	ENST00000682720	ENSG00000111554	MDM1	TRUE	TRUE
chr12	68302729	G	C	ENST00000682720	ENSG00000111554	MDM1	TRUE	TRUE
chr12	68302729	G	T	ENST00000682720	ENSG00000111554	MDM1	TRUE	TRUE
chr12	68302734	T	A	ENST00000682720	ENSG00000111554	MDM1	TRUE	TRUE
chr12	68302743	T	A	ENST00000682720	ENSG00000111554	MDM1	TRUE	TRUE
chr12	68302745	G	C	ENST00000682720	ENSG00000111554	MDM1	TRUE	TRUE
chr12	68302745	G	T	ENST00000682720	ENSG00000111554	MDM1	TRUE	TRUE
chr12	68302764	C	A	ENST00000682720	ENSG00000111554	MDM1	TRUE	TRUE
chr12	68302773	T	A	ENST00000682720	ENSG00000111554	MDM1	TRUE	TRUE
chr12	68302788	C	A	ENST00000682720	ENSG00000111554	MDM1	TRUE	TRUE
chr12	68302797	C	A	ENST00000682720	ENSG00000111554	MDM1	TRUE	TRUE
chr12	68302802	A	T	ENST00000682720	ENSG00000111554	MDM1
chr12	68302824	T	A	ENST00000682720	ENSG00000111554	MDM1
chr12	68302869	C	A	ENST00000682720	ENSG00000111554	MDM1
chr12	68302872	T	A	ENST00000682720	ENSG00000111554	MDM1
chr12	68302873	C	A	ENST00000682720	ENSG00000111554	MDM1	TRUE	FALSE
chr12	68302873	C	G	ENST00000682720	ENSG00000111554	MDM1	TRUE	FALSE
chr12	68302873	C	T	ENST00000682720	ENSG00000111554	MDM1	TRUE	FALSE
chr12	68302874	T	A	ENST00000682720	ENSG00000111554	MDM1	TRUE	FALSE
chr12	68302874	T	C	ENST00000682720	ENSG00000111554	MDM1	TRUE	FALSE
chr12	68302874	T	G	ENST00000682720	ENSG00000111554	MDM1	TRUE	FALSE
chr12	68313441	A	C	ENST00000682720	ENSG00000111554	MDM1	TRUE	FALSE
chr12	68313441	A	G	ENST00000682720	ENSG00000111554	MDM1	TRUE	FALSE
chr12	68313441	A	T	ENST00000682720	ENSG00000111554	MDM1	TRUE	FALSE
chr12	68313442	C	A	ENST00000682720	ENSG00000111554	MDM1	TRUE	FALSE
chr12	68313442	C	G	ENST00000682720	ENSG00000111554	MDM1	TRUE	FALSE
chr12	68313442	C	T	ENST00000682720	ENSG00000111554	MDM1	TRUE	FALSE
chr12	68313445	T	A	ENST00000682720	ENSG00000111554	MDM1	TRUE	TRUE
chr12	68313460	T	A	ENST00000682720	ENSG00000111554	MDM1	TRUE	TRUE
chr12	68313462	G	C	ENST00000682720	ENSG00000111554	MDM1	TRUE	TRUE
chr12	68313462	G	T	ENST00000682720	ENSG00000111554	MDM1	TRUE	TRUE
chr12	68313469	C	A	ENST00000682720	ENSG00000111554	MDM1	TRUE	TRUE
chr12	68313471	A	C	ENST00000682720	ENSG00000111554	MDM1	TRUE	TRUE
chr12	68313471	A	T	ENST00000682720	ENSG00000111554	MDM1	TRUE	TRUE
chr12	68313473	A	T	ENST00000682720	ENSG00000111554	MDM1	TRUE	TRUE
chr12	68313481	G	A	ENST00000682720	ENSG00000111554	MDM1	TRUE	TRUE
chr12	68313493	T	A	ENST00000682720	ENSG00000111554	MDM1	TRUE	TRUE
chr12	68313496	T	A	ENST00000682720	ENSG00000111554	MDM1	TRUE	TRUE
chr12	68313502	G	A	ENST00000682720	ENSG00000111554	MDM1	TRUE	TRUE
chr12	68313505	C	A	ENST00000682720	ENSG00000111554	MDM1	TRUE	TRUE
chr12	68313520	T	A	ENST00000682720	ENSG00000111554	MDM1	TRUE	TRUE
chr12	68313526	T	A	ENST00000682720	ENSG00000111554	MDM1	TRUE	TRUE
chr12	68313540	A	C	ENST00000682720	ENSG00000111554	MDM1	TRUE	TRUE
chr12	68313540	A	T	ENST00000682720	ENSG00000111554	MDM1	TRUE	TRUE
chr12	68313553	C	A	ENST00000682720	ENSG00000111554	MDM1	TRUE	FALSE
chr12	68313553	C	G	ENST00000682720	ENSG00000111554	MDM1	TRUE	FALSE
chr12	68313553	C	T	ENST00000682720	ENSG00000111554	MDM1	TRUE	FALSE
chr12	68313554	T	A	ENST00000682720	ENSG00000111554	MDM1	TRUE	FALSE
chr12	68313554	T	C	ENST00000682720	ENSG00000111554	MDM1	TRUE	FALSE
chr12	68313554	T	G	ENST00000682720	ENSG00000111554	MDM1	TRUE	FALSE
chr12	68313642	A	C	ENST00000682720	ENSG00000111554	MDM1	FALSE	FALSE
chr12	68313642	A	G	ENST00000682720	ENSG00000111554	MDM1	FALSE	FALSE
chr12	68313642	A	T	ENST00000682720	ENSG00000111554	MDM1	FALSE	FALSE
chr12	68313643	C	A	ENST00000682720	ENSG00000111554	MDM1	FALSE	FALSE
chr12	68313643	C	G	ENST00000682720	ENSG00000111554	MDM1	FALSE	FALSE
chr12	68313643	C	T	ENST00000682720	ENSG00000111554	MDM1	FALSE	FALSE
chr12	68313680	G	A	ENST00000682720	ENSG00000111554	MDM1	TRUE	TRUE
chr12	68313686	C	A	ENST00000682720	ENSG00000111554	MDM1	TRUE	TRUE
chr12	68313695	C	A	ENST00000682720	ENSG00000111554	MDM1	TRUE	TRUE
chr12	68313698	T	A	ENST00000682720	ENSG00000111554	MDM1
chr12	68313704	T	A	ENST00000682720	ENSG00000111554	MDM1	TRUE	TRUE
chr12	68313725	C	A	ENST00000682720	ENSG00000111554	MDM1	TRUE	TRUE
chr12	68313728	T	A	ENST00000682720	ENSG00000111554	MDM1	TRUE	TRUE
chr12	68313731	C	A	ENST00000682720	ENSG00000111554	MDM1	TRUE	TRUE
chr12	68313733	G	C	ENST00000682720	ENSG00000111554	MDM1	TRUE	TRUE
chr12	68313733	G	T	ENST00000682720	ENSG00000111554	MDM1	TRUE	TRUE
chr12	68313751	G	C	ENST00000682720	ENSG00000111554	MDM1	TRUE	TRUE
chr12	68313751	G	T	ENST00000682720	ENSG00000111554	MDM1	TRUE	TRUE
chr12	68313754	C	A	ENST00000682720	ENSG00000111554	MDM1	TRUE	FALSE
chr12	68313754	C	G	ENST00000682720	ENSG00000111554	MDM1	TRUE	FALSE
chr12	68313754	C	T	ENST00000682720	ENSG00000111554	MDM1	TRUE	FALSE
chr12	68313755	T	A	ENST00000682720	ENSG00000111554	MDM1	TRUE	FALSE
chr12	68313755	T	C	ENST00000682720	ENSG00000111554	MDM1	TRUE	FALSE
chr12	68313755	T	G	ENST00000682720	ENSG00000111554	MDM1	TRUE	FALSE
chr12	68314946	A	C	ENST00000682720	ENSG00000111554	MDM1	TRUE	FALSE
chr12	68314946	A	G	ENST00000682720	ENSG00000111554	MDM1	TRUE	FALSE
chr12	68314946	A	T	ENST00000682720	ENSG00000111554	MDM1	TRUE	FALSE
chr12	68314947	C	A	ENST00000682720	ENSG00000111554	MDM1	TRUE	FALSE
chr12	68314947	C	G	ENST00000682720	ENSG00000111554	MDM1	TRUE	FALSE
chr12	68314947	C	T	ENST00000682720	ENSG00000111554	MDM1	TRUE	FALSE
chr12	68314952	C	A	ENST00000682720	ENSG00000111554	MDM1	TRUE	TRUE
chr12	68314955	T	A	ENST00000682720	ENSG00000111554	MDM1	TRUE	TRUE
chr12	68314961	T	A	ENST00000682720	ENSG00000111554	MDM1	TRUE	TRUE
chr12	68314970	T	A	ENST00000682720	ENSG00000111554	MDM1	TRUE	TRUE
chr12	68314976	T	A	ENST00000682720	ENSG00000111554	MDM1	TRUE	TRUE
chr12	68314979	C	A	ENST00000682720	ENSG00000111554	MDM1	TRUE	TRUE
chr12	68314990	A	T	ENST00000682720	ENSG00000111554	MDM1	TRUE	TRUE
chr12	68314994	T	A	ENST00000682720	ENSG00000111554	MDM1	TRUE	TRUE
chr12	68314997	C	A	ENST00000682720	ENSG00000111554	MDM1	TRUE	TRUE
chr12	68315000	G	A	ENST00000682720	ENSG00000111554	MDM1	TRUE	TRUE
chr12	68315003	C	A	ENST00000682720	ENSG00000111554	MDM1	TRUE	TRUE
chr12	68315006	C	A	ENST00000682720	ENSG00000111554	MDM1	TRUE	TRUE
chr12	68315018	G	A	ENST00000682720	ENSG00000111554	MDM1	TRUE	TRUE
chr12	68315021	T	A	ENST00000682720	ENSG00000111554	MDM1	TRUE	TRUE
chr12	68315030	T	A	ENST00000682720	ENSG00000111554	MDM1	TRUE	TRUE
chr12	68315042	C	A	ENST00000682720	ENSG00000111554	MDM1	TRUE	TRUE
chr12	68315045	C	A	ENST00000682720	ENSG00000111554	MDM1	TRUE	TRUE
chr12	68315048	C	A	ENST00000682720	ENSG00000111554	MDM1	TRUE	TRUE
chr12	68315060	C	A	ENST00000682720	ENSG00000111554	MDM1	TRUE	TRUE
chr12	68315063	C	A	ENST00000682720	ENSG00000111554	MDM1	TRUE	TRUE
chr12	68315066	C	A	ENST00000682720	ENSG00000111554	MDM1	TRUE	TRUE
chr12	68315069	T	A	ENST00000682720	ENSG00000111554	MDM1	TRUE	TRUE
chr12	68315072	C	A	ENST00000682720	ENSG00000111554	MDM1	TRUE	TRUE
chr12	68315081	G	A	ENST00000682720	ENSG00000111554	MDM1	TRUE	TRUE
chr12	68315084	T	A	ENST00000682720	ENSG00000111554	MDM1	TRUE	TRUE
chr12	68315087	G	A	ENST00000682720	ENSG00000111554	MDM1	TRUE	TRUE
chr12	68315096	C	A	ENST00000682720	ENSG00000111554	MDM1	TRUE	TRUE
chr12	68315108	C	A	ENST00000682720	ENSG00000111554	MDM1	TRUE	TRUE
chr12	68315115	C	T	ENST00000682720	ENSG00000111554	MDM1	TRUE	TRUE
chr12	68315116	C	T	ENST00000682720	ENSG00000111554	MDM1	TRUE	TRUE
chr12	68315132	T	A	ENST00000682720	ENSG00000111554	MDM1	TRUE	TRUE
chr12	68315152	G	C	ENST00000682720	ENSG00000111554	MDM1	TRUE	TRUE
chr12	68315152	G	T	ENST00000682720	ENSG00000111554	MDM1	TRUE	TRUE
chr12	68315161	A	T	ENST00000682720	ENSG00000111554	MDM1	TRUE	TRUE
chr12	68315165	T	A	ENST00000682720	ENSG00000111554	MDM1	TRUE	TRUE
chr12	68315168	C	A	ENST00000682720	ENSG00000111554	MDM1	TRUE	TRUE
chr12	68315180	T	A	ENST00000682720	ENSG00000111554	MDM1	TRUE	TRUE
chr12	68315183	G	A	ENST00000682720	ENSG00000111554	MDM1	TRUE	TRUE
chr12	68315189	G	A	ENST00000682720	ENSG00000111554	MDM1	TRUE	TRUE
chr12	68315192	C	A	ENST00000682720	ENSG00000111554	MDM1	TRUE	TRUE
chr12	68315195	C	A	ENST00000682720	ENSG00000111554	MDM1	TRUE	TRUE
chr12	68315207	C	A	ENST00000682720	ENSG00000111554	MDM1
chr12	68315210	T	A	ENST00000682720	ENSG00000111554	MDM1
chr12	68315213	C	A	ENST00000682720	ENSG00000111554	MDM1
chr12	68315216	C	A	ENST00000682720	ENSG00000111554	MDM1
chr12	68315222	C	A	ENST00000682720	ENSG00000111554	MDM1
chr12	68315232	A	T	ENST00000682720	ENSG00000111554	MDM1
chr12	68315237	T	A	ENST00000682720	ENSG00000111554	MDM1
chr12	68315240	G	A	ENST00000682720	ENSG00000111554	MDM1
chr12	68315242	A	T	ENST00000682720	ENSG00000111554	MDM1
chr12	68315249	T	A	ENST00000682720	ENSG00000111554	MDM1
chr12	68315266	C	A	ENST00000682720	ENSG00000111554	MDM1	TRUE	FALSE
chr12	68315266	C	G	ENST00000682720	ENSG00000111554	MDM1	TRUE	FALSE
chr12	68315266	C	T	ENST00000682720	ENSG00000111554	MDM1	TRUE	FALSE
chr12	68315267	T	A	ENST00000682720	ENSG00000111554	MDM1	TRUE	FALSE
chr12	68315267	T	C	ENST00000682720	ENSG00000111554	MDM1	TRUE	FALSE
chr12	68315267	T	G	ENST00000682720	ENSG00000111554	MDM1	TRUE	FALSE
chr12	68316076	A	C	ENST00000682720	ENSG00000111554	MDM1	FALSE	FALSE
chr12	68316076	A	G	ENST00000682720	ENSG00000111554	MDM1	FALSE	FALSE
chr12	68316076	A	T	ENST00000682720	ENSG00000111554	MDM1	FALSE	FALSE
chr12	68316077	C	A	ENST00000682720	ENSG00000111554	MDM1	FALSE	FALSE
chr12	68316077	C	G	ENST00000682720	ENSG00000111554	MDM1	FALSE	FALSE
chr12	68316077	C	T	ENST00000682720	ENSG00000111554	MDM1	FALSE	FALSE
chr12	68316079	C	A	ENST00000682720	ENSG00000111554	MDM1	TRUE	TRUE
chr12	68316090	A	C	ENST00000682720	ENSG00000111554	MDM1	TRUE	TRUE
chr12	68316090	A	T	ENST00000682720	ENSG00000111554	MDM1	TRUE	TRUE
chr12	68316097	T	A	ENST00000682720	ENSG00000111554	MDM1	TRUE	TRUE
chr12	68316118	C	A	ENST00000682720	ENSG00000111554	MDM1	TRUE	TRUE
chr12	68316121	C	A	ENST00000682720	ENSG00000111554	MDM1	TRUE	TRUE
chr12	68316123	G	C	ENST00000682720	ENSG00000111554	MDM1	TRUE	TRUE
chr12	68316123	G	T	ENST00000682720	ENSG00000111554	MDM1	TRUE	TRUE
chr12	68316135	G	C	ENST00000682720	ENSG00000111554	MDM1	TRUE	TRUE
chr12	68316135	G	T	ENST00000682720	ENSG00000111554	MDM1	TRUE	TRUE
chr12	68316146	C	T	ENST00000682720	ENSG00000111554	MDM1	TRUE	TRUE
chr12	68316147	C	T	ENST00000682720	ENSG00000111554	MDM1	TRUE	TRUE
chr12	68316149	A	T	ENST00000682720	ENSG00000111554	MDM1	TRUE	TRUE
chr12	68316152	G	T	ENST00000682720	ENSG00000111554	MDM1	TRUE	TRUE
chr12	68316168	A	C	ENST00000682720	ENSG00000111554	MDM1	TRUE	TRUE
chr12	68316168	A	T	ENST00000682720	ENSG00000111554	MDM1	TRUE	TRUE
chr12	68316175	G	A	ENST00000682720	ENSG00000111554	MDM1	TRUE	TRUE
chr12	68316208	G	A	ENST00000682720	ENSG00000111554	MDM1	TRUE	TRUE
chr12	68316214	G	A	ENST00000682720	ENSG00000111554	MDM1	TRUE	TRUE
chr12	68316217	T	A	ENST00000682720	ENSG00000111554	MDM1	TRUE	TRUE
chr12	68316221	A	C	ENST00000682720	ENSG00000111554	MDM1	TRUE	TRUE
chr12	68316221	A	T	ENST00000682720	ENSG00000111554	MDM1	TRUE	TRUE
chr12	68316229	C	A	ENST00000682720	ENSG00000111554	MDM1	TRUE	TRUE
chr12	68316235	T	A	ENST00000682720	ENSG00000111554	MDM1	TRUE	TRUE
chr12	68316238	C	A	ENST00000682720	ENSG00000111554	MDM1	TRUE	TRUE
chr12	68316241	G	A	ENST00000682720	ENSG00000111554	MDM1	TRUE	TRUE
chr12	68316247	C	A	ENST00000682720	ENSG00000111554	MDM1	TRUE	TRUE
chr12	68316250	T	A	ENST00000682720	ENSG00000111554	MDM1	TRUE	TRUE
chr12	68316254	C	A	ENST00000682720	ENSG00000111554	MDM1	FALSE	FALSE
chr12	68316254	C	G	ENST00000682720	ENSG00000111554	MDM1	FALSE	FALSE
chr12	68316254	C	T	ENST00000682720	ENSG00000111554	MDM1	FALSE	FALSE
chr12	68316255	T	A	ENST00000682720	ENSG00000111554	MDM1	FALSE	FALSE
chr12	68316255	T	C	ENST00000682720	ENSG00000111554	MDM1	FALSE	FALSE
chr12	68316255	T	G	ENST00000682720	ENSG00000111554	MDM1	FALSE	FALSE
chr12	68316579	A	C	ENST00000682720	ENSG00000111554	MDM1	FALSE	FALSE
chr12	68316579	A	G	ENST00000682720	ENSG00000111554	MDM1	FALSE	FALSE
chr12	68316579	A	T	ENST00000682720	ENSG00000111554	MDM1	FALSE	FALSE
chr12	68316580	C	A	ENST00000682720	ENSG00000111554	MDM1	FALSE	FALSE
chr12	68316580	C	G	ENST00000682720	ENSG00000111554	MDM1	FALSE	FALSE
chr12	68316580	C	T	ENST00000682720	ENSG00000111554	MDM1	FALSE	FALSE
chr12	68316583	C	A	ENST00000682720	ENSG00000111554	MDM1	TRUE	TRUE
chr12	68316587	A	C	ENST00000682720	ENSG00000111554	MDM1	TRUE	TRUE
chr12	68316587	A	T	ENST00000682720	ENSG00000111554	MDM1	TRUE	TRUE
chr12	68316590	C	T	ENST00000682720	ENSG00000111554	MDM1	TRUE	TRUE
chr12	68316591	C	T	ENST00000682720	ENSG00000111554	MDM1	TRUE	TRUE
chr12	68316611	C	A	ENST00000682720	ENSG00000111554	MDM1	FALSE	FALSE
chr12	68316611	C	G	ENST00000682720	ENSG00000111554	MDM1	FALSE	FALSE
chr12	68316611	C	T	ENST00000682720	ENSG00000111554	MDM1	FALSE	FALSE
chr12	68316612	T	A	ENST00000682720	ENSG00000111554	MDM1	FALSE	FALSE
chr12	68316612	T	C	ENST00000682720	ENSG00000111554	MDM1	FALSE	FALSE
chr12	68316612	T	G	ENST00000682720	ENSG00000111554	MDM1	FALSE	FALSE
chr12	68321345	A	C	ENST00000682720	ENSG00000111554	MDM1	TRUE	FALSE
chr12	68321345	A	G	ENST00000682720	ENSG00000111554	MDM1	TRUE	FALSE
chr12	68321345	A	T	ENST00000682720	ENSG00000111554	MDM1	TRUE	FALSE
chr12	68321346	C	A	ENST00000682720	ENSG00000111554	MDM1	TRUE	FALSE
chr12	68321346	C	G	ENST00000682720	ENSG00000111554	MDM1	TRUE	FALSE
chr12	68321346	C	T	ENST00000682720	ENSG00000111554	MDM1	TRUE	FALSE
chr12	68321349	G	A	ENST00000682720	ENSG00000111554	MDM1	TRUE	TRUE
chr12	68321364	C	A	ENST00000682720	ENSG00000111554	MDM1	TRUE	TRUE
chr12	68321367	T	A	ENST00000682720	ENSG00000111554	MDM1	TRUE	TRUE
chr12	68321377	C	T	ENST00000682720	ENSG00000111554	MDM1	TRUE	TRUE
chr12	68321378	C	T	ENST00000682720	ENSG00000111554	MDM1	TRUE	TRUE
chr12	68321391	T	A	ENST00000682720	ENSG00000111554	MDM1	TRUE	TRUE
chr12	68321392	A	C	ENST00000682720	ENSG00000111554	MDM1	TRUE	TRUE
chr12	68321392	A	T	ENST00000682720	ENSG00000111554	MDM1	TRUE	TRUE
chr12	68321396	A	C	ENST00000682720	ENSG00000111554	MDM1	TRUE	TRUE
chr12	68321396	A	T	ENST00000682720	ENSG00000111554	MDM1	TRUE	TRUE
chr12	68321398	A	C	ENST00000682720	ENSG00000111554	MDM1	TRUE	TRUE
chr12	68321398	A	T	ENST00000682720	ENSG00000111554	MDM1	TRUE	TRUE
chr12	68321403	G	A	ENST00000682720	ENSG00000111554	MDM1	TRUE	TRUE
chr12	68321421	T	A	ENST00000682720	ENSG00000111554	MDM1	TRUE	TRUE
chr12	68321427	T	A	ENST00000682720	ENSG00000111554	MDM1	TRUE	TRUE
chr12	68321428	A	C	ENST00000682720	ENSG00000111554	MDM1	TRUE	TRUE
chr12	68321428	A	T	ENST00000682720	ENSG00000111554	MDM1	TRUE	TRUE
chr12	68321433	C	A	ENST00000682720	ENSG00000111554	MDM1	TRUE	TRUE
chr12	68321445	T	A	ENST00000682720	ENSG00000111554	MDM1	TRUE	TRUE
chr12	68321447	C	A	ENST00000682720	ENSG00000111554	MDM1	TRUE	FALSE
chr12	68321447	C	G	ENST00000682720	ENSG00000111554	MDM1	TRUE	FALSE
chr12	68321447	C	T	ENST00000682720	ENSG00000111554	MDM1	TRUE	FALSE
chr12	68321448	T	A	ENST00000682720	ENSG00000111554	MDM1	TRUE	FALSE
chr12	68321448	T	C	ENST00000682720	ENSG00000111554	MDM1	TRUE	FALSE
chr12	68321448	T	G	ENST00000682720	ENSG00000111554	MDM1	TRUE	FALSE
chr12	68321523	A	C	ENST00000682720	ENSG00000111554	MDM1	TRUE	TRUE
chr12	68321523	A	G	ENST00000682720	ENSG00000111554	MDM1	TRUE	FALSE
chr12	68321523	A	T	ENST00000682720	ENSG00000111554	MDM1	TRUE	FALSE
chr12	68321524	C	A	ENST00000682720	ENSG00000111554	MDM1	TRUE	FALSE
chr12	68321524	C	G	ENST00000682720	ENSG00000111554	MDM1	TRUE	TRUE
chr12	68321524	C	T	ENST00000682720	ENSG00000111554	MDM1	TRUE	TRUE
chr12	68321535	G	A	ENST00000682720	ENSG00000111554	MDM1	TRUE	TRUE
chr12	68321541	T	A	ENST00000682720	ENSG00000111554	MDM1	TRUE	TRUE
chr12	68321542	C	T	ENST00000682720	ENSG00000111554	MDM1	TRUE	TRUE
chr12	68321543	C	T	ENST00000682720	ENSG00000111554	MDM1	TRUE	TRUE
chr12	68321556	T	A	ENST00000682720	ENSG00000111554	MDM1	TRUE	TRUE
chr12	68321562	T	A	ENST00000682720	ENSG00000111554	MDM1	TRUE	TRUE
chr12	68321568	G	A	ENST00000682720	ENSG00000111554	MDM1	TRUE	TRUE
chr12	68321573	A	C	ENST00000682720	ENSG00000111554	MDM1	TRUE	TRUE
chr12	68321573	A	T	ENST00000682720	ENSG00000111554	MDM1	TRUE	TRUE
chr12	68321580	T	A	ENST00000682720	ENSG00000111554	MDM1	TRUE	TRUE
chr12	68321582	A	C	ENST00000682720	ENSG00000111554	MDM1	TRUE	TRUE
chr12	68321582	A	T	ENST00000682720	ENSG00000111554	MDM1	TRUE	TRUE
chr12	68321586	C	A	ENST00000682720	ENSG00000111554	MDM1	TRUE	TRUE
chr12	68321592	C	A	ENST00000682720	ENSG00000111554	MDM1	TRUE	TRUE
chr12	68321598	C	A	ENST00000682720	ENSG00000111554	MDM1	TRUE	TRUE
chr12	68321600	A	T	ENST00000682720	ENSG00000111554	MDM1	TRUE	TRUE
chr12	68321604	T	A	ENST00000682720	ENSG00000111554	MDM1	TRUE	TRUE
chr12	68321606	A	C	ENST00000682720	ENSG00000111554	MDM1	TRUE	TRUE
chr12	68321606	A	T	ENST00000682720	ENSG00000111554	MDM1	TRUE	TRUE
chr12	68321622	T	A	ENST00000682720	ENSG00000111554	MDM1	TRUE	TRUE
chr12	68321629	C	A	ENST00000682720	ENSG00000111554	MDM1	TRUE	FALSE
chr12	68321629	C	G	ENST00000682720	ENSG00000111554	MDM1	TRUE	FALSE
chr12	68321629	C	T	ENST00000682720	ENSG00000111554	MDM1	TRUE	FALSE
chr12	68321630	T	A	ENST00000682720	ENSG00000111554	MDM1	TRUE	FALSE
chr12	68321630	T	C	ENST00000682720	ENSG00000111554	MDM1	TRUE	FALSE
chr12	68321630	T	G	ENST00000682720	ENSG00000111554	MDM1	TRUE	FALSE
chr12	68323071	A	C	ENST00000682720	ENSG00000111554	MDM1	TRUE	FALSE
chr12	68323071	A	G	ENST00000682720	ENSG00000111554	MDM1	TRUE	FALSE
chr12	68323071	A	T	ENST00000682720	ENSG00000111554	MDM1	TRUE	FALSE
chr12	68323072	C	A	ENST00000682720	ENSG00000111554	MDM1	TRUE	FALSE
chr12	68323072	C	G	ENST00000682720	ENSG00000111554	MDM1	TRUE	FALSE
chr12	68323072	C	T	ENST00000682720	ENSG00000111554	MDM1	TRUE	FALSE
chr12	68323075	T	A	ENST00000682720	ENSG00000111554	MDM1	TRUE	TRUE
chr12	68323081	C	A	ENST00000682720	ENSG00000111554	MDM1	TRUE	TRUE
chr12	68323096	C	A	ENST00000682720	ENSG00000111554	MDM1	TRUE	TRUE
chr12	68323105	T	A	ENST00000682720	ENSG00000111554	MDM1	TRUE	TRUE
chr12	68323111	C	A	ENST00000682720	ENSG00000111554	MDM1	TRUE	TRUE
chr12	68323114	T	A	ENST00000682720	ENSG00000111554	MDM1	TRUE	TRUE
chr12	68323116	A	T	ENST00000682720	ENSG00000111554	MDM1	TRUE	TRUE
chr12	68323126	T	A	ENST00000682720	ENSG00000111554	MDM1	TRUE	TRUE
chr12	68323128	A	C	ENST00000682720	ENSG00000111554	MDM1	TRUE	TRUE
chr12	68323128	A	T	ENST00000682720	ENSG00000111554	MDM1	TRUE	TRUE
chr12	68323132	T	A	ENST00000682720	ENSG00000111554	MDM1	TRUE	TRUE
chr12	68323138	C	A	ENST00000682720	ENSG00000111554	MDM1	TRUE	TRUE
chr12	68323141	T	A	ENST00000682720	ENSG00000111554	MDM1	TRUE	TRUE
chr12	68323152	A	C	ENST00000682720	ENSG00000111554	MDM1	TRUE	TRUE
chr12	68323152	A	T	ENST00000682720	ENSG00000111554	MDM1	TRUE	TRUE
chr12	68323159	T	A	ENST00000682720	ENSG00000111554	MDM1	TRUE	TRUE
chr12	68323168	T	A	ENST00000682720	ENSG00000111554	MDM1	TRUE	TRUE
chr12	68323171	T	A	ENST00000682720	ENSG00000111554	MDM1	TRUE	TRUE
chr12	68323172	G	C	ENST00000682720	ENSG00000111554	MDM1	TRUE	TRUE
chr12	68323172	G	T	ENST00000682720	ENSG00000111554	MDM1	TRUE	TRUE
chr12	68323177	C	A	ENST00000682720	ENSG00000111554	MDM1	TRUE	TRUE
chr12	68323183	C	A	ENST00000682720	ENSG00000111554	MDM1	TRUE	TRUE
chr12	68323194	G	C	ENST00000682720	ENSG00000111554	MDM1	TRUE	TRUE
chr12	68323194	G	T	ENST00000682720	ENSG00000111554	MDM1	TRUE	TRUE
chr12	68323204	T	A	ENST00000682720	ENSG00000111554	MDM1	TRUE	TRUE
chr12	68323222	G	A	ENST00000682720	ENSG00000111554	MDM1	TRUE	TRUE
chr12	68323228	T	A	ENST00000682720	ENSG00000111554	MDM1	TRUE	TRUE
chr12	68323241	C	A	ENST00000682720	ENSG00000111554	MDM1	TRUE	FALSE
chr12	68323241	C	G	ENST00000682720	ENSG00000111554	MDM1	TRUE	FALSE
chr12	68323241	C	T	ENST00000682720	ENSG00000111554	MDM1	TRUE	FALSE
chr12	68323242	T	A	ENST00000682720	ENSG00000111554	MDM1	TRUE	FALSE
chr12	68323242	T	C	ENST00000682720	ENSG00000111554	MDM1	TRUE	FALSE
chr12	68323242	T	G	ENST00000682720	ENSG00000111554	MDM1	TRUE	FALSE
chr12	68325439	A	C	ENST00000682720	ENSG00000111554	MDM1	TRUE	TRUE
chr12	68325439	A	G	ENST00000682720	ENSG00000111554	MDM1	TRUE	TRUE
chr12	68325439	A	T	ENST00000682720	ENSG00000111554	MDM1	TRUE	TRUE
chr12	68325440	C	A	ENST00000682720	ENSG00000111554	MDM1	TRUE	TRUE
chr12	68325440	C	G	ENST00000682720	ENSG00000111554	MDM1	TRUE	TRUE
chr12	68325440	C	T	ENST00000682720	ENSG00000111554	MDM1	TRUE	TRUE
chr12	68325443	G	A	ENST00000682720	ENSG00000111554	MDM1	TRUE	TRUE
chr12	68325470	C	A	ENST00000682720	ENSG00000111554	MDM1	TRUE	TRUE
chr12	68325473	T	A	ENST00000682720	ENSG00000111554	MDM1	TRUE	TRUE
chr12	68325482	T	A	ENST00000682720	ENSG00000111554	MDM1	TRUE	TRUE
chr12	68325483	C	T	ENST00000682720	ENSG00000111554	MDM1	TRUE	TRUE
chr12	68325484	C	T	ENST00000682720	ENSG00000111554	MDM1	TRUE	TRUE
chr12	68325494	G	A	ENST00000682720	ENSG00000111554	MDM1	TRUE	TRUE
chr12	68325500	G	A	ENST00000682720	ENSG00000111554	MDM1	TRUE	TRUE
chr12	68325501	A	C	ENST00000682720	ENSG00000111554	MDM1	TRUE	TRUE
chr12	68325501	A	T	ENST00000682720	ENSG00000111554	MDM1	TRUE	TRUE
chr12	68325506	C	A	ENST00000682720	ENSG00000111554	MDM1	TRUE	TRUE
chr12	68325515	T	A	ENST00000682720	ENSG00000111554	MDM1	TRUE	TRUE
chr12	68325517	A	T	ENST00000682720	ENSG00000111554	MDM1	TRUE	TRUE
chr12	68325525	A	C	ENST00000682720	ENSG00000111554	MDM1	TRUE	TRUE
chr12	68325525	A	T	ENST00000682720	ENSG00000111554	MDM1	TRUE	TRUE
chr12	68325529	G	C	ENST00000682720	ENSG00000111554	MDM1	TRUE	TRUE
chr12	68325529	G	T	ENST00000682720	ENSG00000111554	MDM1	TRUE	TRUE
chr12	68325544	A	T	ENST00000682720	ENSG00000111554	MDM1	TRUE	TRUE
chr12	68325548	C	A	ENST00000682720	ENSG00000111554	MDM1	TRUE	TRUE
chr12	68325554	T	A	ENST00000682720	ENSG00000111554	MDM1	TRUE	TRUE
chr12	68325557	T	A	ENST00000682720	ENSG00000111554	MDM1	TRUE	TRUE
chr12	68325569	T	A	ENST00000682720	ENSG00000111554	MDM1	TRUE	TRUE
chr12	68325574	A	T	ENST00000682720	ENSG00000111554	MDM1	TRUE	TRUE
chr12	68325576	C	A	ENST00000682720	ENSG00000111554	MDM1	TRUE	FALSE
chr12	68325576	C	G	ENST00000682720	ENSG00000111554	MDM1	TRUE	FALSE
chr12	68325576	C	T	ENST00000682720	ENSG00000111554	MDM1	TRUE	FALSE
chr12	68325577	T	A	ENST00000682720	ENSG00000111554	MDM1	TRUE	FALSE
chr12	68325577	T	C	ENST00000682720	ENSG00000111554	MDM1	TRUE	FALSE
chr12	68325577	T	G	ENST00000682720	ENSG00000111554	MDM1	TRUE	FALSE
chr12	68326655	A	C	ENST00000682720	ENSG00000111554	MDM1	TRUE	FALSE
chr12	68326655	A	G	ENST00000682720	ENSG00000111554	MDM1	TRUE	FALSE
chr12	68326655	A	T	ENST00000682720	ENSG00000111554	MDM1	TRUE	FALSE
chr12	68326656	C	A	ENST00000682720	ENSG00000111554	MDM1	TRUE	FALSE
chr12	68326656	C	G	ENST00000682720	ENSG00000111554	MDM1	TRUE	FALSE
chr12	68326656	C	T	ENST00000682720	ENSG00000111554	MDM1	TRUE	FALSE
chr12	68326674	C	A	ENST00000682720	ENSG00000111554	MDM1	TRUE	TRUE
chr12	68326676	G	C	ENST00000682720	ENSG00000111554	MDM1	TRUE	TRUE
chr12	68326676	G	T	ENST00000682720	ENSG00000111554	MDM1	TRUE	TRUE
chr12	68326686	T	A	ENST00000682720	ENSG00000111554	MDM1	TRUE	TRUE
chr12	68326698	C	A	ENST00000682720	ENSG00000111554	MDM1	TRUE	TRUE
chr12	68326704	C	A	ENST00000682720	ENSG00000111554	MDM1	TRUE	TRUE
chr12	68326713	C	A	ENST00000682720	ENSG00000111554	MDM1	TRUE	TRUE
chr12	68326743	C	A	ENST00000682720	ENSG00000111554	MDM1	TRUE	TRUE
chr12	68326752	C	A	ENST00000682720	ENSG00000111554	MDM1	TRUE	TRUE
chr12	68326760	G	C	ENST00000682720	ENSG00000111554	MDM1	TRUE	TRUE
chr12	68326760	G	T	ENST00000682720	ENSG00000111554	MDM1	TRUE	TRUE
chr12	68326770	C	A	ENST00000682720	ENSG00000111554	MDM1	TRUE	TRUE
chr12	68326776	T	A	ENST00000682720	ENSG00000111554	MDM1	TRUE	TRUE
chr12	68326797	T	A	ENST00000682720	ENSG00000111554	MDM1	TRUE	TRUE
chr12	68326803	T	A	ENST00000682720	ENSG00000111554	MDM1	TRUE	TRUE
chr12	68326806	T	A	ENST00000682720	ENSG00000111554	MDM1	TRUE	TRUE
chr12	68326824	C	A	ENST00000682720	ENSG00000111554	MDM1	TRUE	TRUE
chr12	68326829	G	C	ENST00000682720	ENSG00000111554	MDM1	TRUE	TRUE
chr12	68326829	G	T	ENST00000682720	ENSG00000111554	MDM1	TRUE	TRUE
chr12	68326839	T	A	ENST00000682720	ENSG00000111554	MDM1	TRUE	TRUE
chr12	68326842	C	A	ENST00000682720	ENSG00000111554	MDM1	TRUE	TRUE
chr12	68326845	G	A	ENST00000682720	ENSG00000111554	MDM1	TRUE	TRUE
chr12	68326857	T	A	ENST00000682720	ENSG00000111554	MDM1	TRUE	TRUE
chr12	68326860	G	A	ENST00000682720	ENSG00000111554	MDM1	TRUE	TRUE
chr12	68326863	C	A	ENST00000682720	ENSG00000111554	MDM1	TRUE	TRUE
chr12	68326869	C	A	ENST00000682720	ENSG00000111554	MDM1	TRUE	TRUE
chr12	68326872	G	A	ENST00000682720	ENSG00000111554	MDM1	TRUE	TRUE
chr12	68326874	G	C	ENST00000682720	ENSG00000111554	MDM1	TRUE	TRUE
chr12	68326874	G	T	ENST00000682720	ENSG00000111554	MDM1	TRUE	TRUE
chr12	68326878	T	A	ENST00000682720	ENSG00000111554	MDM1	TRUE	TRUE
chr12	68326887	C	A	ENST00000682720	ENSG00000111554	MDM1	TRUE	TRUE
chr12	68326896	C	A	ENST00000682720	ENSG00000111554	MDM1	TRUE	TRUE
chr12	68326902	C	A	ENST00000682720	ENSG00000111554	MDM1	TRUE	TRUE
chr12	68326907	G	C	ENST00000682720	ENSG00000111554	MDM1	TRUE	TRUE
chr12	68326907	G	T	ENST00000682720	ENSG00000111554	MDM1	TRUE	TRUE
chr12	68326926	C	A	ENST00000682720	ENSG00000111554	MDM1	TRUE	TRUE
chr12	68326928	G	C	ENST00000682720	ENSG00000111554	MDM1	TRUE	TRUE
chr12	68326928	G	T	ENST00000682720	ENSG00000111554	MDM1	TRUE	TRUE
chr12	68326938	C	A	ENST00000682720	ENSG00000111554	MDM1	TRUE	TRUE
chr12	68326942	C	T	ENST00000682720	ENSG00000111554	MDM1	TRUE	TRUE
chr12	68326943	C	T	ENST00000682720	ENSG00000111554	MDM1	TRUE	TRUE
chr12	68326947	C	A	ENST00000682720	ENSG00000111554	MDM1	TRUE	TRUE
chr12	68326956	T	A	ENST00000682720	ENSG00000111554	MDM1	TRUE	TRUE
chr12	68326958	G	C	ENST00000682720	ENSG00000111554	MDM1	TRUE	TRUE
chr12	68326958	G	T	ENST00000682720	ENSG00000111554	MDM1	TRUE	TRUE
chr12	68326965	G	A	ENST00000682720	ENSG00000111554	MDM1	TRUE	TRUE
chr12	68326975	G	C	ENST00000682720	ENSG00000111554	MDM1	TRUE	TRUE
chr12	68326975	G	T	ENST00000682720	ENSG00000111554	MDM1	TRUE	TRUE
chr12	68326986	T	A	ENST00000682720	ENSG00000111554	MDM1	TRUE	TRUE
chr12	68326989	T	A	ENST00000682720	ENSG00000111554	MDM1	TRUE	TRUE
chr12	68326992	T	A	ENST00000682720	ENSG00000111554	MDM1	TRUE	TRUE
chr12	68326994	G	C	ENST00000682720	ENSG00000111554	MDM1	TRUE	TRUE
chr12	68326994	G	T	ENST00000682720	ENSG00000111554	MDM1	TRUE	TRUE
chr12	68327010	C	A	ENST00000682720	ENSG00000111554	MDM1	TRUE	TRUE
chr12	68327013	T	A	ENST00000682720	ENSG00000111554	MDM1	TRUE	TRUE
chr12	68327022	C	A	ENST00000682720	ENSG00000111554	MDM1	TRUE	FALSE
chr12	68327022	C	G	ENST00000682720	ENSG00000111554	MDM1	TRUE	FALSE
chr12	68327022	C	T	ENST00000682720	ENSG00000111554	MDM1	TRUE	FALSE
chr12	68327023	T	A	ENST00000682720	ENSG00000111554	MDM1	TRUE	FALSE
chr12	68327023	T	C	ENST00000682720	ENSG00000111554	MDM1	TRUE	FALSE
chr12	68327023	T	G	ENST00000682720	ENSG00000111554	MDM1	TRUE	FALSE
chr12	68331105	A	C	ENST00000682720	ENSG00000111554	MDM1	TRUE	FALSE
chr12	68331105	A	G	ENST00000682720	ENSG00000111554	MDM1	FALSE	FALSE
chr12	68331105	A	T	ENST00000682720	ENSG00000111554	MDM1	TRUE	FALSE
chr12	68331106	C	A	ENST00000682720	ENSG00000111554	MDM1	TRUE	FALSE
chr12	68331106	C	G	ENST00000682720	ENSG00000111554	MDM1	TRUE	FALSE
chr12	68331106	C	T	ENST00000682720	ENSG00000111554	MDM1	TRUE	FALSE
chr12	68331109	A	C	ENST00000682720	ENSG00000111554	MDM1	TRUE	TRUE
chr12	68331109	A	T	ENST00000682720	ENSG00000111554	MDM1	TRUE	TRUE
chr12	68331113	G	A	ENST00000682720	ENSG00000111554	MDM1	TRUE	TRUE
chr12	68331118	G	C	ENST00000682720	ENSG00000111554	MDM1	TRUE	TRUE
chr12	68331118	G	T	ENST00000682720	ENSG00000111554	MDM1	TRUE	TRUE
chr12	68331122	T	A	ENST00000682720	ENSG00000111554	MDM1	TRUE	TRUE
chr12	68331128	C	A	ENST00000682720	ENSG00000111554	MDM1	TRUE	TRUE
chr12	68331132	C	T	ENST00000682720	ENSG00000111554	MDM1	TRUE	TRUE
chr12	68331133	C	T	ENST00000682720	ENSG00000111554	MDM1	TRUE	TRUE
chr12	68331138	G	C	ENST00000682720	ENSG00000111554	MDM1	TRUE	TRUE
chr12	68331138	G	T	ENST00000682720	ENSG00000111554	MDM1	TRUE	TRUE
chr12	68331143	T	A	ENST00000682720	ENSG00000111554	MDM1	TRUE	TRUE
chr12	68331146	G	A	ENST00000682720	ENSG00000111554	MDM1	TRUE	TRUE
chr12	68331162	A	T	ENST00000682720	ENSG00000111554	MDM1	TRUE	TRUE
chr12	68331170	C	A	ENST00000682720	ENSG00000111554	MDM1	TRUE	FALSE
chr12	68331175	A	T	ENST00000682720	ENSG00000111554	MDM1	TRUE	FALSE
chr12	68331177	A	C	ENST00000682720	ENSG00000111554	MDM1	TRUE	FALSE
chr12	68331177	A	T	ENST00000682720	ENSG00000111554	MDM1	TRUE	FALSE
chr12	68331185	T	A	ENST00000682720	ENSG00000111554	MDM1	TRUE	FALSE
chr12	68331188	T	A	ENST00000682720	ENSG00000111554	MDM1	FALSE	FALSE
chr12	68331189	C	T	ENST00000682720	ENSG00000111554	MDM1	FALSE	FALSE
chr12	68331190	C	T	ENST00000682720	ENSG00000111554	MDM1	FALSE	FALSE
chr12	68331206	G	A	ENST00000682720	ENSG00000111554	MDM1	FALSE	FALSE
chr12	68331207	G	C	ENST00000682720	ENSG00000111554	MDM1	FALSE	FALSE
chr12	68331207	G	T	ENST00000682720	ENSG00000111554	MDM1	FALSE	FALSE
chr12	68331212	C	A	ENST00000682720	ENSG00000111554	MDM1	FALSE	FALSE
chr12	68331222	C	A	ENST00000682720	ENSG00000111554	MDM1	TRUE	FALSE
chr12	68331222	C	G	ENST00000682720	ENSG00000111554	MDM1	TRUE	FALSE
chr12	68331222	C	T	ENST00000682720	ENSG00000111554	MDM1	TRUE	FALSE
chr12	68331223	T	A	ENST00000682720	ENSG00000111554	MDM1	TRUE	FALSE
chr12	68331223	T	C	ENST00000682720	ENSG00000111554	MDM1	TRUE	FALSE
chr12	68331223	T	G	ENST00000682720	ENSG00000111554	MDM1	TRUE	FALSE
chr12	68332226	A	C	ENST00000682720	ENSG00000111554	MDM1	TRUE	FALSE
chr12	68332226	A	G	ENST00000682720	ENSG00000111554	MDM1	FALSE	FALSE
chr12	68332226	A	T	ENST00000682720	ENSG00000111554	MDM1	TRUE	FALSE
chr12	68332227	C	A	ENST00000682720	ENSG00000111554	MDM1	TRUE	FALSE
chr12	68332227	C	G	ENST00000682720	ENSG00000111554	MDM1	TRUE	FALSE
chr12	68332227	C	T	ENST00000682720	ENSG00000111554	MDM1	TRUE	FALSE
chr12	68332230	T	A	ENST00000682720	ENSG00000111554	MDM1	FALSE	FALSE
chr12	68611044	G	A	ENST00000250559	ENSG00000127314	RAP1B	FALSE	FALSE
chr12	68611044	G	C	ENST00000250559	ENSG00000127314	RAP1B	FALSE	FALSE
chr12	68611044	G	T	ENST00000250559	ENSG00000127314	RAP1B	FALSE	FALSE
chr12	68611045	T	A	ENST00000250559	ENSG00000127314	RAP1B	FALSE	FALSE
chr12	68611045	T	C	ENST00000250559	ENSG00000127314	RAP1B	FALSE	FALSE
chr12	68611045	T	G	ENST00000250559	ENSG00000127314	RAP1B	FALSE	FALSE
chr12	68648697	A	C	ENST00000250559	ENSG00000127314	RAP1B	TRUE	FALSE
chr12	68648697	A	G	ENST00000250559	ENSG00000127314	RAP1B	TRUE	FALSE
chr12	68648697	A	T	ENST00000250559	ENSG00000127314	RAP1B	TRUE	FALSE
chr12	68648698	G	A	ENST00000250559	ENSG00000127314	RAP1B	TRUE	FALSE
chr12	68648698	G	C	ENST00000250559	ENSG00000127314	RAP1B	TRUE	FALSE
chr12	68648698	G	T	ENST00000250559	ENSG00000127314	RAP1B	TRUE	FALSE
chr12	68648731	G	T	ENST00000250559	ENSG00000127314	RAP1B	FALSE	FALSE
chr12	68648736	T	A	ENST00000250559	ENSG00000127314	RAP1B	FALSE	FALSE
chr12	68648736	T	G	ENST00000250559	ENSG00000127314	RAP1B	FALSE	FALSE
chr12	68648737	A	T	ENST00000250559	ENSG00000127314	RAP1B	FALSE	FALSE
chr12	68648756	C	A	ENST00000250559	ENSG00000127314	RAP1B	FALSE	FALSE
chr12	68648756	C	G	ENST00000250559	ENSG00000127314	RAP1B	FALSE	FALSE
chr12	68648758	G	T	ENST00000250559	ENSG00000127314	RAP1B	FALSE	FALSE
chr12	68648767	G	T	ENST00000250559	ENSG00000127314	RAP1B	FALSE	FALSE
chr12	68648770	A	T	ENST00000250559	ENSG00000127314	RAP1B	FALSE	FALSE
chr12	68648780	T	A	ENST00000250559	ENSG00000127314	RAP1B	TRUE	FALSE
chr12	68648782	G	A	ENST00000250559	ENSG00000127314	RAP1B	TRUE	FALSE
chr12	68648782	G	C	ENST00000250559	ENSG00000127314	RAP1B	TRUE	FALSE
chr12	68648782	G	T	ENST00000250559	ENSG00000127314	RAP1B	TRUE	FALSE
chr12	68648783	T	A	ENST00000250559	ENSG00000127314	RAP1B	TRUE	FALSE
chr12	68648783	T	C	ENST00000250559	ENSG00000127314	RAP1B	TRUE	FALSE
chr12	68648783	T	G	ENST00000250559	ENSG00000127314	RAP1B	TRUE	FALSE
chr12	68650398	A	C	ENST00000250559	ENSG00000127314	RAP1B	TRUE	FALSE
chr12	68650398	A	G	ENST00000250559	ENSG00000127314	RAP1B	TRUE	FALSE
chr12	68650398	A	T	ENST00000250559	ENSG00000127314	RAP1B	TRUE	TRUE
chr12	68650399	G	A	ENST00000250559	ENSG00000127314	RAP1B	TRUE	FALSE
chr12	68650399	G	C	ENST00000250559	ENSG00000127314	RAP1B	TRUE	FALSE
chr12	68650399	G	T	ENST00000250559	ENSG00000127314	RAP1B	TRUE	FALSE
chr12	68650406	C	T	ENST00000250559	ENSG00000127314	RAP1B	TRUE	FALSE
chr12	68650415	C	T	ENST00000250559	ENSG00000127314	RAP1B	TRUE	TRUE
chr12	68650418	G	T	ENST00000250559	ENSG00000127314	RAP1B	TRUE	TRUE
chr12	68650430	G	T	ENST00000250559	ENSG00000127314	RAP1B	TRUE	TRUE
chr12	68650433	A	T	ENST00000250559	ENSG00000127314	RAP1B	TRUE	TRUE
chr12	68650438	C	A	ENST00000250559	ENSG00000127314	RAP1B	TRUE	TRUE
chr12	68650438	C	G	ENST00000250559	ENSG00000127314	RAP1B	TRUE	TRUE
chr12	68650451	G	T	ENST00000250559	ENSG00000127314	RAP1B	TRUE	TRUE
chr12	68650462	T	A	ENST00000250559	ENSG00000127314	RAP1B	TRUE	TRUE
chr12	68650462	T	G	ENST00000250559	ENSG00000127314	RAP1B	TRUE	TRUE
chr12	68650463	A	T	ENST00000250559	ENSG00000127314	RAP1B	TRUE	TRUE
chr12	68650466	A	T	ENST00000250559	ENSG00000127314	RAP1B	TRUE	TRUE
chr12	68650469	G	A	ENST00000250559	ENSG00000127314	RAP1B	TRUE	TRUE
chr12	68650469	G	C	ENST00000250559	ENSG00000127314	RAP1B	TRUE	TRUE
chr12	68650469	G	T	ENST00000250559	ENSG00000127314	RAP1B	TRUE	TRUE
chr12	68650470	T	A	ENST00000250559	ENSG00000127314	RAP1B	TRUE	TRUE
chr12	68650470	T	C	ENST00000250559	ENSG00000127314	RAP1B	TRUE	FALSE
chr12	68650470	T	G	ENST00000250559	ENSG00000127314	RAP1B	TRUE	TRUE
chr12	68651993	A	C	ENST00000250559	ENSG00000127314	RAP1B	TRUE	FALSE
chr12	68651993	A	G	ENST00000250559	ENSG00000127314	RAP1B	TRUE	FALSE
chr12	68651993	A	T	ENST00000250559	ENSG00000127314	RAP1B	TRUE	FALSE
chr12	68651994	G	A	ENST00000250559	ENSG00000127314	RAP1B	TRUE	FALSE
chr12	68651994	G	C	ENST00000250559	ENSG00000127314	RAP1B	TRUE	FALSE
chr12	68651994	G	T	ENST00000250559	ENSG00000127314	RAP1B	TRUE	FALSE
chr12	68651995	C	T	ENST00000250559	ENSG00000127314	RAP1B	TRUE	TRUE
chr12	68652001	G	T	ENST00000250559	ENSG00000127314	RAP1B	TRUE	TRUE
chr12	68652013	C	T	ENST00000250559	ENSG00000127314	RAP1B	TRUE	TRUE
chr12	68652016	C	T	ENST00000250559	ENSG00000127314	RAP1B	TRUE	TRUE
chr12	68652021	T	A	ENST00000250559	ENSG00000127314	RAP1B	TRUE	TRUE
chr12	68652028	G	T	ENST00000250559	ENSG00000127314	RAP1B	TRUE	TRUE
chr12	68652035	T	A	ENST00000250559	ENSG00000127314	RAP1B	TRUE	TRUE
chr12	68652046	G	T	ENST00000250559	ENSG00000127314	RAP1B	TRUE	TRUE
chr12	68652052	G	A	ENST00000250559	ENSG00000127314	RAP1B	TRUE	FALSE
chr12	68652052	G	C	ENST00000250559	ENSG00000127314	RAP1B	TRUE	FALSE
chr12	68652052	G	T	ENST00000250559	ENSG00000127314	RAP1B	TRUE	FALSE
chr12	68652053	T	A	ENST00000250559	ENSG00000127314	RAP1B	TRUE	FALSE
chr12	68652053	T	C	ENST00000250559	ENSG00000127314	RAP1B	TRUE	FALSE
chr12	68652053	T	G	ENST00000250559	ENSG00000127314	RAP1B	TRUE	FALSE
chr12	68654110	A	C	ENST00000250559	ENSG00000127314	RAP1B	TRUE	TRUE
chr12	68654110	A	G	ENST00000250559	ENSG00000127314	RAP1B	TRUE	TRUE
chr12	68654110	A	T	ENST00000250559	ENSG00000127314	RAP1B	TRUE	TRUE
chr12	68654111	G	A	ENST00000250559	ENSG00000127314	RAP1B	TRUE	TRUE
chr12	68654111	G	C	ENST00000250559	ENSG00000127314	RAP1B	TRUE	TRUE
chr12	68654111	G	T	ENST00000250559	ENSG00000127314	RAP1B	TRUE	TRUE
chr12	68654112	G	T	ENST00000250559	ENSG00000127314	RAP1B	TRUE	TRUE
chr12	68654115	C	T	ENST00000250559	ENSG00000127314	RAP1B	TRUE	TRUE
chr12	68654137	T	A	ENST00000250559	ENSG00000127314	RAP1B	TRUE	TRUE
chr12	68654137	T	G	ENST00000250559	ENSG00000127314	RAP1B	TRUE	TRUE
chr12	68654141	C	A	ENST00000250559	ENSG00000127314	RAP1B	TRUE	TRUE
chr12	68654141	C	G	ENST00000250559	ENSG00000127314	RAP1B	TRUE	TRUE
chr12	68654145	A	T	ENST00000250559	ENSG00000127314	RAP1B	TRUE	TRUE
chr12	68654151	G	T	ENST00000250559	ENSG00000127314	RAP1B	TRUE	TRUE
chr12	68654154	C	T	ENST00000250559	ENSG00000127314	RAP1B	TRUE	TRUE
chr12	68654157	G	T	ENST00000250559	ENSG00000127314	RAP1B	TRUE	TRUE
chr12	68654167	T	A	ENST00000250559	ENSG00000127314	RAP1B	TRUE	TRUE
chr12	68654167	T	G	ENST00000250559	ENSG00000127314	RAP1B	TRUE	TRUE
chr12	68654174	T	A	ENST00000250559	ENSG00000127314	RAP1B	TRUE	TRUE
chr12	68654174	T	G	ENST00000250559	ENSG00000127314	RAP1B	TRUE	TRUE
chr12	68654187	C	T	ENST00000250559	ENSG00000127314	RAP1B	TRUE	TRUE
chr12	68654206	T	A	ENST00000250559	ENSG00000127314	RAP1B	TRUE	TRUE
chr12	68654206	T	G	ENST00000250559	ENSG00000127314	RAP1B	TRUE	TRUE
chr12	68654208	C	T	ENST00000250559	ENSG00000127314	RAP1B	TRUE	TRUE
chr12	68654217	A	T	ENST00000250559	ENSG00000127314	RAP1B	TRUE	TRUE
chr12	68654220	G	T	ENST00000250559	ENSG00000127314	RAP1B	TRUE	TRUE
chr12	68654223	C	T	ENST00000250559	ENSG00000127314	RAP1B	TRUE	TRUE
chr12	68654232	C	T	ENST00000250559	ENSG00000127314	RAP1B	TRUE	TRUE
chr12	68654238	A	T	ENST00000250559	ENSG00000127314	RAP1B	TRUE	TRUE
chr12	68654253	G	A	ENST00000250559	ENSG00000127314	RAP1B	TRUE	FALSE
chr12	68654253	G	C	ENST00000250559	ENSG00000127314	RAP1B	TRUE	TRUE
chr12	68654253	G	T	ENST00000250559	ENSG00000127314	RAP1B	TRUE	TRUE
chr12	68654254	T	A	ENST00000250559	ENSG00000127314	RAP1B	TRUE	TRUE
chr12	68654254	T	C	ENST00000250559	ENSG00000127314	RAP1B	TRUE	FALSE
chr12	68654254	T	G	ENST00000250559	ENSG00000127314	RAP1B	TRUE	TRUE
chr12	68656304	A	C	ENST00000250559	ENSG00000127314	RAP1B	TRUE	TRUE
chr12	68656304	A	G	ENST00000250559	ENSG00000127314	RAP1B	TRUE	TRUE
chr12	68656304	A	T	ENST00000250559	ENSG00000127314	RAP1B	TRUE	TRUE
chr12	68656305	G	A	ENST00000250559	ENSG00000127314	RAP1B	TRUE	TRUE
chr12	68656305	G	C	ENST00000250559	ENSG00000127314	RAP1B	TRUE	TRUE
chr12	68656305	G	T	ENST00000250559	ENSG00000127314	RAP1B	TRUE	TRUE
chr12	68656330	A	T	ENST00000250559	ENSG00000127314	RAP1B
chr12	68656335	T	A	ENST00000250559	ENSG00000127314	RAP1B
chr12	68656340	T	A	ENST00000250559	ENSG00000127314	RAP1B
chr12	68656342	G	T	ENST00000250559	ENSG00000127314	RAP1B
chr12	68656348	G	T	ENST00000250559	ENSG00000127314	RAP1B
chr12	68656351	A	T	ENST00000250559	ENSG00000127314	RAP1B
chr12	68656363	A	T	ENST00000250559	ENSG00000127314	RAP1B
chr12	68656366	G	T	ENST00000250559	ENSG00000127314	RAP1B
chr12	68656369	C	T	ENST00000250559	ENSG00000127314	RAP1B
chr12	68656375	C	T	ENST00000250559	ENSG00000127314	RAP1B
chr12	68656387	A	T	ENST00000250559	ENSG00000127314	RAP1B
chr12	68656390	C	T	ENST00000250559	ENSG00000127314	RAP1B
chr12	68656394	G	A	ENST00000250559	ENSG00000127314	RAP1B
chr12	68656395	G	A	ENST00000250559	ENSG00000127314	RAP1B
chr12	68656404	T	A	ENST00000250559	ENSG00000127314	RAP1B
chr12	68656412	T	A	ENST00000250559	ENSG00000127314	RAP1B
chr12	68656412	T	G	ENST00000250559	ENSG00000127314	RAP1B
chr12	68656414	G	T	ENST00000250559	ENSG00000127314	RAP1B
chr12	68656426	A	T	ENST00000250559	ENSG00000127314	RAP1B
chr12	68656430	C	A	ENST00000250559	ENSG00000127314	RAP1B
chr12	68656430	C	G	ENST00000250559	ENSG00000127314	RAP1B
chr12	68656432	A	T	ENST00000250559	ENSG00000127314	RAP1B
chr12	68656447	G	T	ENST00000250559	ENSG00000127314	RAP1B
chr12	68656450	G	A	ENST00000250559	ENSG00000127314	RAP1B	TRUE	FALSE
chr12	68656450	G	C	ENST00000250559	ENSG00000127314	RAP1B	TRUE	FALSE
chr12	68656450	G	T	ENST00000250559	ENSG00000127314	RAP1B	TRUE	FALSE
chr12	68656451	T	A	ENST00000250559	ENSG00000127314	RAP1B	TRUE	FALSE
chr12	68656451	T	C	ENST00000250559	ENSG00000127314	RAP1B	TRUE	FALSE
chr12	68656451	T	G	ENST00000250559	ENSG00000127314	RAP1B	TRUE	FALSE
chr12	68657099	A	C	ENST00000250559	ENSG00000127314	RAP1B	TRUE	FALSE
chr12	68657099	A	G	ENST00000250559	ENSG00000127314	RAP1B	TRUE	FALSE
chr12	68657099	A	T	ENST00000250559	ENSG00000127314	RAP1B	TRUE	FALSE
chr12	68657100	G	A	ENST00000250559	ENSG00000127314	RAP1B	TRUE	FALSE
chr12	68657100	G	C	ENST00000250559	ENSG00000127314	RAP1B	TRUE	FALSE
chr12	68657100	G	T	ENST00000250559	ENSG00000127314	RAP1B	TRUE	FALSE
chr12	68657109	T	A	ENST00000250559	ENSG00000127314	RAP1B	FALSE	FALSE
chr12	68657109	T	G	ENST00000250559	ENSG00000127314	RAP1B	FALSE	FALSE
chr12	68657122	C	T	ENST00000250559	ENSG00000127314	RAP1B	FALSE	FALSE
chr12	68657131	A	T	ENST00000250559	ENSG00000127314	RAP1B	FALSE	FALSE
chr12	68657134	A	T	ENST00000250559	ENSG00000127314	RAP1B	FALSE	FALSE
chr12	68657152	A	T	ENST00000250559	ENSG00000127314	RAP1B	FALSE	FALSE
chr12	68657161	A	T	ENST00000250559	ENSG00000127314	RAP1B	FALSE	FALSE
chr12	68657164	A	T	ENST00000250559	ENSG00000127314	RAP1B	FALSE	FALSE
chr12	68657168	C	A	ENST00000250559	ENSG00000127314	RAP1B	FALSE	FALSE
chr12	68657168	C	G	ENST00000250559	ENSG00000127314	RAP1B	FALSE	FALSE
chr12	68657171	C	A	ENST00000250559	ENSG00000127314	RAP1B	FALSE	FALSE
chr12	68657171	C	G	ENST00000250559	ENSG00000127314	RAP1B	FALSE	FALSE
chr12	68657175	T	A	ENST00000250559	ENSG00000127314	RAP1B	FALSE	FALSE
chr12	68657176	C	T	ENST00000250559	ENSG00000127314	RAP1B	FALSE	FALSE
chr12	68657218	G	A	ENST00000250559	ENSG00000127314	RAP1B	TRUE	FALSE
chr12	68657218	G	C	ENST00000250559	ENSG00000127314	RAP1B	TRUE	FALSE
chr12	68657218	G	T	ENST00000250559	ENSG00000127314	RAP1B	TRUE	FALSE
chr12	68657219	T	A	ENST00000250559	ENSG00000127314	RAP1B	TRUE	FALSE
chr12	68657219	T	C	ENST00000250559	ENSG00000127314	RAP1B	TRUE	FALSE
chr12	68657219	T	G	ENST00000250559	ENSG00000127314	RAP1B	TRUE	FALSE
chr12	68659278	A	C	ENST00000250559	ENSG00000127314	RAP1B	TRUE	FALSE
chr12	68659278	A	G	ENST00000250559	ENSG00000127314	RAP1B	TRUE	FALSE
chr12	68659278	A	T	ENST00000250559	ENSG00000127314	RAP1B	TRUE	FALSE
chr12	68659279	G	A	ENST00000250559	ENSG00000127314	RAP1B	TRUE	FALSE
chr12	68659279	G	C	ENST00000250559	ENSG00000127314	RAP1B	TRUE	FALSE
chr12	68659279	G	T	ENST00000250559	ENSG00000127314	RAP1B	TRUE	FALSE
chr12	68687074	G	A	ENST00000229179	ENSG00000111581	NUP107	FALSE	FALSE
chr12	68687074	G	C	ENST00000229179	ENSG00000111581	NUP107	FALSE	FALSE
chr12	68687074	G	T	ENST00000229179	ENSG00000111581	NUP107	FALSE	FALSE
chr12	68687075	T	A	ENST00000229179	ENSG00000111581	NUP107	FALSE	FALSE
chr12	68687075	T	C	ENST00000229179	ENSG00000111581	NUP107	FALSE	FALSE
chr12	68687075	T	G	ENST00000229179	ENSG00000111581	NUP107	FALSE	FALSE
chr12	68688960	A	C	ENST00000229179	ENSG00000111581	NUP107	TRUE	FALSE
chr12	68688960	A	G	ENST00000229179	ENSG00000111581	NUP107	TRUE	FALSE
chr12	68688960	A	T	ENST00000229179	ENSG00000111581	NUP107	TRUE	FALSE
chr12	68688961	G	A	ENST00000229179	ENSG00000111581	NUP107	TRUE	FALSE
chr12	68688961	G	C	ENST00000229179	ENSG00000111581	NUP107	TRUE	FALSE
chr12	68688961	G	T	ENST00000229179	ENSG00000111581	NUP107	TRUE	FALSE
chr12	68688972	G	T	ENST00000229179	ENSG00000111581	NUP107	FALSE	FALSE
chr12	68688975	G	T	ENST00000229179	ENSG00000111581	NUP107	FALSE	FALSE
chr12	68688982	C	A	ENST00000229179	ENSG00000111581	NUP107	FALSE	FALSE
chr12	68688982	C	G	ENST00000229179	ENSG00000111581	NUP107	FALSE	FALSE
chr12	68688999	G	T	ENST00000229179	ENSG00000111581	NUP107	FALSE	FALSE
chr12	68689005	G	T	ENST00000229179	ENSG00000111581	NUP107	FALSE	FALSE
chr12	68689026	A	T	ENST00000229179	ENSG00000111581	NUP107	TRUE	TRUE
chr12	68689029	C	T	ENST00000229179	ENSG00000111581	NUP107	TRUE	TRUE
chr12	68689038	C	T	ENST00000229179	ENSG00000111581	NUP107	TRUE	TRUE
chr12	68689041	A	T	ENST00000229179	ENSG00000111581	NUP107	TRUE	TRUE
chr12	68689044	A	T	ENST00000229179	ENSG00000111581	NUP107	TRUE	TRUE
chr12	68689051	T	A	ENST00000229179	ENSG00000111581	NUP107	TRUE	TRUE
chr12	68689051	T	G	ENST00000229179	ENSG00000111581	NUP107	TRUE	TRUE
chr12	68689054	G	A	ENST00000229179	ENSG00000111581	NUP107	FALSE	FALSE
chr12	68689054	G	C	ENST00000229179	ENSG00000111581	NUP107	TRUE	FALSE
chr12	68689054	G	T	ENST00000229179	ENSG00000111581	NUP107	TRUE	FALSE
chr12	68689055	T	A	ENST00000229179	ENSG00000111581	NUP107	TRUE	FALSE
chr12	68689055	T	C	ENST00000229179	ENSG00000111581	NUP107	TRUE	FALSE
chr12	68689055	T	G	ENST00000229179	ENSG00000111581	NUP107	TRUE	FALSE
chr12	68689531	A	C	ENST00000229179	ENSG00000111581	NUP107	FALSE	FALSE
chr12	68689531	A	G	ENST00000229179	ENSG00000111581	NUP107	FALSE	FALSE
chr12	68689531	A	T	ENST00000229179	ENSG00000111581	NUP107	FALSE	FALSE
chr12	68689532	G	A	ENST00000229179	ENSG00000111581	NUP107	FALSE	FALSE
chr12	68689532	G	C	ENST00000229179	ENSG00000111581	NUP107	FALSE	FALSE
chr12	68689532	G	T	ENST00000229179	ENSG00000111581	NUP107	TRUE	FALSE
chr12	68689535	C	T	ENST00000229179	ENSG00000111581	NUP107	TRUE	TRUE
chr12	68689544	C	T	ENST00000229179	ENSG00000111581	NUP107	TRUE	TRUE
chr12	68689550	G	T	ENST00000229179	ENSG00000111581	NUP107	TRUE	TRUE
chr12	68689574	A	T	ENST00000229179	ENSG00000111581	NUP107	TRUE	TRUE
chr12	68689580	C	T	ENST00000229179	ENSG00000111581	NUP107	TRUE	TRUE
chr12	68689592	C	T	ENST00000229179	ENSG00000111581	NUP107	TRUE	TRUE
chr12	68689605	C	A	ENST00000229179	ENSG00000111581	NUP107	TRUE	TRUE
chr12	68689605	C	G	ENST00000229179	ENSG00000111581	NUP107	TRUE	TRUE
chr12	68689610	C	T	ENST00000229179	ENSG00000111581	NUP107	TRUE	TRUE
chr12	68689613	C	T	ENST00000229179	ENSG00000111581	NUP107	TRUE	TRUE
chr12	68689620	G	A	ENST00000229179	ENSG00000111581	NUP107	FALSE	FALSE
chr12	68689620	G	C	ENST00000229179	ENSG00000111581	NUP107	FALSE	FALSE
chr12	68689620	G	T	ENST00000229179	ENSG00000111581	NUP107	FALSE	FALSE
chr12	68689621	T	A	ENST00000229179	ENSG00000111581	NUP107	FALSE	FALSE
chr12	68689621	T	C	ENST00000229179	ENSG00000111581	NUP107	FALSE	FALSE
chr12	68689621	T	G	ENST00000229179	ENSG00000111581	NUP107	FALSE	FALSE
chr12	68690629	A	C	ENST00000229179	ENSG00000111581	NUP107	TRUE	FALSE
chr12	68690629	A	G	ENST00000229179	ENSG00000111581	NUP107	TRUE	FALSE
chr12	68690629	A	T	ENST00000229179	ENSG00000111581	NUP107	TRUE	FALSE
chr12	68690630	G	A	ENST00000229179	ENSG00000111581	NUP107	TRUE	FALSE
chr12	68690630	G	C	ENST00000229179	ENSG00000111581	NUP107	TRUE	FALSE
chr12	68690630	G	T	ENST00000229179	ENSG00000111581	NUP107	TRUE	FALSE
chr12	68690645	C	T	ENST00000229179	ENSG00000111581	NUP107	TRUE	TRUE
chr12	68690652	T	A	ENST00000229179	ENSG00000111581	NUP107	TRUE	TRUE
chr12	68690652	T	G	ENST00000229179	ENSG00000111581	NUP107	TRUE	TRUE
chr12	68690660	C	T	ENST00000229179	ENSG00000111581	NUP107	TRUE	TRUE
chr12	68690677	C	A	ENST00000229179	ENSG00000111581	NUP107	TRUE	TRUE
chr12	68690684	G	T	ENST00000229179	ENSG00000111581	NUP107	TRUE	TRUE
chr12	68690690	G	T	ENST00000229179	ENSG00000111581	NUP107	TRUE	TRUE
chr12	68690696	A	T	ENST00000229179	ENSG00000111581	NUP107	TRUE	TRUE
chr12	68690700	C	A	ENST00000229179	ENSG00000111581	NUP107	TRUE	TRUE
chr12	68690705	C	T	ENST00000229179	ENSG00000111581	NUP107	TRUE	TRUE
chr12	68690714	C	T	ENST00000229179	ENSG00000111581	NUP107	TRUE	TRUE
chr12	68690721	C	A	ENST00000229179	ENSG00000111581	NUP107	TRUE	TRUE
chr12	68690721	C	G	ENST00000229179	ENSG00000111581	NUP107	TRUE	TRUE
chr12	68690732	G	T	ENST00000229179	ENSG00000111581	NUP107	TRUE	TRUE
chr12	68690747	G	A	ENST00000229179	ENSG00000111581	NUP107	TRUE	FALSE
chr12	68690747	G	C	ENST00000229179	ENSG00000111581	NUP107	TRUE	FALSE
chr12	68690747	G	T	ENST00000229179	ENSG00000111581	NUP107	TRUE	FALSE
chr12	68690748	T	A	ENST00000229179	ENSG00000111581	NUP107	TRUE	FALSE
chr12	68690748	T	C	ENST00000229179	ENSG00000111581	NUP107	TRUE	FALSE
chr12	68690748	T	G	ENST00000229179	ENSG00000111581	NUP107	TRUE	FALSE
chr12	68691966	A	C	ENST00000229179	ENSG00000111581	NUP107	TRUE	FALSE
chr12	68691966	A	G	ENST00000229179	ENSG00000111581	NUP107	TRUE	TRUE
chr12	68691966	A	T	ENST00000229179	ENSG00000111581	NUP107	TRUE	TRUE
chr12	68691967	G	A	ENST00000229179	ENSG00000111581	NUP107	TRUE	TRUE
chr12	68691967	G	C	ENST00000229179	ENSG00000111581	NUP107	TRUE	TRUE
chr12	68691967	G	T	ENST00000229179	ENSG00000111581	NUP107	TRUE	TRUE
chr12	68691993	G	A	ENST00000229179	ENSG00000111581	NUP107	TRUE	TRUE
chr12	68691994	G	A	ENST00000229179	ENSG00000111581	NUP107	TRUE	TRUE
chr12	68692008	C	A	ENST00000229179	ENSG00000111581	NUP107	TRUE	TRUE
chr12	68692008	C	G	ENST00000229179	ENSG00000111581	NUP107	TRUE	TRUE
chr12	68692011	C	A	ENST00000229179	ENSG00000111581	NUP107	TRUE	TRUE
chr12	68692011	C	G	ENST00000229179	ENSG00000111581	NUP107	TRUE	TRUE
chr12	68692013	C	T	ENST00000229179	ENSG00000111581	NUP107	TRUE	TRUE
chr12	68692040	G	T	ENST00000229179	ENSG00000111581	NUP107	TRUE	TRUE
chr12	68692058	G	T	ENST00000229179	ENSG00000111581	NUP107	TRUE	TRUE
chr12	68692086	T	A	ENST00000229179	ENSG00000111581	NUP107	TRUE	TRUE
chr12	68692086	T	G	ENST00000229179	ENSG00000111581	NUP107	TRUE	TRUE
chr12	68692091	G	T	ENST00000229179	ENSG00000111581	NUP107	TRUE	TRUE
chr12	68692103	G	T	ENST00000229179	ENSG00000111581	NUP107	TRUE	TRUE
chr12	68692106	G	T	ENST00000229179	ENSG00000111581	NUP107	TRUE	TRUE
chr12	68692113	G	A	ENST00000229179	ENSG00000111581	NUP107	TRUE	FALSE
chr12	68692113	G	C	ENST00000229179	ENSG00000111581	NUP107	TRUE	FALSE
chr12	68692113	G	T	ENST00000229179	ENSG00000111581	NUP107	TRUE	FALSE
chr12	68692114	T	A	ENST00000229179	ENSG00000111581	NUP107	TRUE	FALSE
chr12	68692114	T	C	ENST00000229179	ENSG00000111581	NUP107	TRUE	FALSE
chr12	68692114	T	G	ENST00000229179	ENSG00000111581	NUP107	TRUE	FALSE
chr12	68696817	A	C	ENST00000229179	ENSG00000111581	NUP107	TRUE	FALSE
chr12	68696817	A	G	ENST00000229179	ENSG00000111581	NUP107	TRUE	FALSE
chr12	68696817	A	T	ENST00000229179	ENSG00000111581	NUP107	TRUE	FALSE
chr12	68696818	G	A	ENST00000229179	ENSG00000111581	NUP107	TRUE	FALSE
chr12	68696818	G	C	ENST00000229179	ENSG00000111581	NUP107	TRUE	FALSE
chr12	68696818	G	T	ENST00000229179	ENSG00000111581	NUP107	TRUE	FALSE
chr12	68696848	C	T	ENST00000229179	ENSG00000111581	NUP107
chr12	68696860	A	T	ENST00000229179	ENSG00000111581	NUP107
chr12	68696870	C	A	ENST00000229179	ENSG00000111581	NUP107
chr12	68696893	G	T	ENST00000229179	ENSG00000111581	NUP107
chr12	68696896	G	T	ENST00000229179	ENSG00000111581	NUP107
chr12	68696901	T	A	ENST00000229179	ENSG00000111581	NUP107	TRUE	TRUE
chr12	68696901	T	G	ENST00000229179	ENSG00000111581	NUP107	TRUE	TRUE
chr12	68696902	G	T	ENST00000229179	ENSG00000111581	NUP107	TRUE	TRUE
chr12	68696913	T	A	ENST00000229179	ENSG00000111581	NUP107	TRUE	TRUE
chr12	68696920	C	T	ENST00000229179	ENSG00000111581	NUP107	TRUE	TRUE
chr12	68696923	G	A	ENST00000229179	ENSG00000111581	NUP107	TRUE	FALSE
chr12	68696923	G	C	ENST00000229179	ENSG00000111581	NUP107	TRUE	FALSE
chr12	68696923	G	T	ENST00000229179	ENSG00000111581	NUP107	TRUE	FALSE
chr12	68696924	T	A	ENST00000229179	ENSG00000111581	NUP107	TRUE	FALSE
chr12	68696924	T	C	ENST00000229179	ENSG00000111581	NUP107	FALSE	FALSE
chr12	68696924	T	G	ENST00000229179	ENSG00000111581	NUP107	TRUE	FALSE
chr12	68700724	A	C	ENST00000229179	ENSG00000111581	NUP107	TRUE	FALSE
chr12	68700724	A	G	ENST00000229179	ENSG00000111581	NUP107	TRUE	FALSE
chr12	68700724	A	T	ENST00000229179	ENSG00000111581	NUP107	TRUE	FALSE
chr12	68700725	G	A	ENST00000229179	ENSG00000111581	NUP107	TRUE	FALSE
chr12	68700725	G	C	ENST00000229179	ENSG00000111581	NUP107	TRUE	FALSE
chr12	68700725	G	T	ENST00000229179	ENSG00000111581	NUP107	TRUE	FALSE
chr12	68700741	A	T	ENST00000229179	ENSG00000111581	NUP107	TRUE	TRUE
chr12	68700753	C	T	ENST00000229179	ENSG00000111581	NUP107	TRUE	TRUE
chr12	68700765	G	T	ENST00000229179	ENSG00000111581	NUP107	TRUE	TRUE
chr12	68700771	C	T	ENST00000229179	ENSG00000111581	NUP107	TRUE	TRUE
chr12	68700774	A	T	ENST00000229179	ENSG00000111581	NUP107	TRUE	TRUE
chr12	68700781	C	A	ENST00000229179	ENSG00000111581	NUP107	TRUE	TRUE
chr12	68700781	C	G	ENST00000229179	ENSG00000111581	NUP107	TRUE	TRUE
chr12	68700783	A	T	ENST00000229179	ENSG00000111581	NUP107	TRUE	TRUE
chr12	68700802	G	A	ENST00000229179	ENSG00000111581	NUP107	TRUE	TRUE
chr12	68700803	G	A	ENST00000229179	ENSG00000111581	NUP107	TRUE	TRUE
chr12	68700810	C	T	ENST00000229179	ENSG00000111581	NUP107	TRUE	TRUE
chr12	68700813	C	T	ENST00000229179	ENSG00000111581	NUP107	TRUE	TRUE
chr12	68700816	G	T	ENST00000229179	ENSG00000111581	NUP107	TRUE	TRUE
chr12	68700829	G	A	ENST00000229179	ENSG00000111581	NUP107	TRUE	TRUE
chr12	68700830	G	A	ENST00000229179	ENSG00000111581	NUP107	TRUE	TRUE
chr12	68700847	T	A	ENST00000229179	ENSG00000111581	NUP107	TRUE	TRUE
chr12	68700851	T	A	ENST00000229179	ENSG00000111581	NUP107	TRUE	TRUE
chr12	68700851	T	G	ENST00000229179	ENSG00000111581	NUP107	TRUE	TRUE
chr12	68700852	A	T	ENST00000229179	ENSG00000111581	NUP107	TRUE	TRUE
chr12	68700854	G	A	ENST00000229179	ENSG00000111581	NUP107	TRUE	FALSE
chr12	68700854	G	C	ENST00000229179	ENSG00000111581	NUP107	TRUE	FALSE
chr12	68700854	G	T	ENST00000229179	ENSG00000111581	NUP107	TRUE	FALSE
chr12	68700855	T	A	ENST00000229179	ENSG00000111581	NUP107	TRUE	FALSE
chr12	68700855	T	C	ENST00000229179	ENSG00000111581	NUP107	TRUE	FALSE
chr12	68700855	T	G	ENST00000229179	ENSG00000111581	NUP107	TRUE	FALSE
chr12	68702734	A	C	ENST00000229179	ENSG00000111581	NUP107	TRUE	FALSE
chr12	68702734	A	G	ENST00000229179	ENSG00000111581	NUP107	TRUE	FALSE
chr12	68702734	A	T	ENST00000229179	ENSG00000111581	NUP107	TRUE	FALSE
chr12	68702735	G	A	ENST00000229179	ENSG00000111581	NUP107	TRUE	FALSE
chr12	68702735	G	C	ENST00000229179	ENSG00000111581	NUP107	TRUE	FALSE
chr12	68702735	G	T	ENST00000229179	ENSG00000111581	NUP107	TRUE	FALSE
chr12	68702740	A	T	ENST00000229179	ENSG00000111581	NUP107	TRUE	TRUE
chr12	68702746	C	T	ENST00000229179	ENSG00000111581	NUP107	TRUE	TRUE
chr12	68702756	T	A	ENST00000229179	ENSG00000111581	NUP107	TRUE	TRUE
chr12	68702756	T	G	ENST00000229179	ENSG00000111581	NUP107	TRUE	TRUE
chr12	68702758	G	T	ENST00000229179	ENSG00000111581	NUP107	TRUE	TRUE
chr12	68702761	G	T	ENST00000229179	ENSG00000111581	NUP107	TRUE	TRUE
chr12	68702764	G	T	ENST00000229179	ENSG00000111581	NUP107	TRUE	TRUE
chr12	68702785	G	A	ENST00000229179	ENSG00000111581	NUP107	TRUE	FALSE
chr12	68702785	G	C	ENST00000229179	ENSG00000111581	NUP107	TRUE	FALSE
chr12	68702785	G	T	ENST00000229179	ENSG00000111581	NUP107	TRUE	FALSE
chr12	68702786	T	A	ENST00000229179	ENSG00000111581	NUP107	TRUE	FALSE
chr12	68702786	T	C	ENST00000229179	ENSG00000111581	NUP107	TRUE	FALSE
chr12	68702786	T	G	ENST00000229179	ENSG00000111581	NUP107	TRUE	FALSE
chr12	68709236	A	C	ENST00000229179	ENSG00000111581	NUP107	TRUE	FALSE
chr12	68709236	A	G	ENST00000229179	ENSG00000111581	NUP107	TRUE	FALSE
chr12	68709236	A	T	ENST00000229179	ENSG00000111581	NUP107	TRUE	FALSE
chr12	68709237	G	A	ENST00000229179	ENSG00000111581	NUP107	TRUE	FALSE
chr12	68709237	G	C	ENST00000229179	ENSG00000111581	NUP107	TRUE	FALSE
chr12	68709237	G	T	ENST00000229179	ENSG00000111581	NUP107	TRUE	FALSE
chr12	68709253	G	T	ENST00000229179	ENSG00000111581	NUP107	TRUE	TRUE
chr12	68709256	A	T	ENST00000229179	ENSG00000111581	NUP107	TRUE	TRUE
chr12	68709268	G	T	ENST00000229179	ENSG00000111581	NUP107	TRUE	TRUE
chr12	68709275	T	A	ENST00000229179	ENSG00000111581	NUP107	TRUE	TRUE
chr12	68709275	T	G	ENST00000229179	ENSG00000111581	NUP107	TRUE	TRUE
chr12	68709280	C	T	ENST00000229179	ENSG00000111581	NUP107	TRUE	TRUE
chr12	68709290	C	A	ENST00000229179	ENSG00000111581	NUP107	TRUE	TRUE
chr12	68709290	C	G	ENST00000229179	ENSG00000111581	NUP107	TRUE	TRUE
chr12	68709298	C	T	ENST00000229179	ENSG00000111581	NUP107	TRUE	TRUE
chr12	68709301	C	T	ENST00000229179	ENSG00000111581	NUP107	TRUE	TRUE
chr12	68709307	C	T	ENST00000229179	ENSG00000111581	NUP107	TRUE	TRUE
chr12	68709310	G	A	ENST00000229179	ENSG00000111581	NUP107	TRUE	FALSE
chr12	68709310	G	C	ENST00000229179	ENSG00000111581	NUP107	TRUE	FALSE
chr12	68709310	G	T	ENST00000229179	ENSG00000111581	NUP107	TRUE	FALSE
chr12	68709311	T	A	ENST00000229179	ENSG00000111581	NUP107	TRUE	FALSE
chr12	68709311	T	C	ENST00000229179	ENSG00000111581	NUP107	TRUE	FALSE
chr12	68709311	T	G	ENST00000229179	ENSG00000111581	NUP107	TRUE	FALSE
chr12	68710003	A	C	ENST00000229179	ENSG00000111581	NUP107	TRUE	TRUE
chr12	68710003	A	G	ENST00000229179	ENSG00000111581	NUP107	TRUE	TRUE
chr12	68710003	A	T	ENST00000229179	ENSG00000111581	NUP107	TRUE	TRUE
chr12	68710004	G	A	ENST00000229179	ENSG00000111581	NUP107	TRUE	TRUE
chr12	68710004	G	C	ENST00000229179	ENSG00000111581	NUP107	TRUE	TRUE
chr12	68710004	G	T	ENST00000229179	ENSG00000111581	NUP107	TRUE	TRUE
chr12	68710018	G	A	ENST00000229179	ENSG00000111581	NUP107	TRUE	TRUE
chr12	68710019	G	A	ENST00000229179	ENSG00000111581	NUP107	TRUE	TRUE
chr12	68710021	T	A	ENST00000229179	ENSG00000111581	NUP107	TRUE	TRUE
chr12	68710021	T	G	ENST00000229179	ENSG00000111581	NUP107	TRUE	TRUE
chr12	68710023	G	T	ENST00000229179	ENSG00000111581	NUP107	TRUE	TRUE
chr12	68710035	A	T	ENST00000229179	ENSG00000111581	NUP107	TRUE	TRUE
chr12	68710041	G	T	ENST00000229179	ENSG00000111581	NUP107	TRUE	TRUE
chr12	68710047	G	T	ENST00000229179	ENSG00000111581	NUP107	TRUE	TRUE
chr12	68710050	G	T	ENST00000229179	ENSG00000111581	NUP107	TRUE	TRUE
chr12	68710068	G	T	ENST00000229179	ENSG00000111581	NUP107	TRUE	TRUE
chr12	68710076	T	A	ENST00000229179	ENSG00000111581	NUP107	TRUE	TRUE
chr12	68710076	T	G	ENST00000229179	ENSG00000111581	NUP107	TRUE	TRUE
chr12	68710080	A	T	ENST00000229179	ENSG00000111581	NUP107	TRUE	TRUE
chr12	68710084	C	A	ENST00000229179	ENSG00000111581	NUP107	TRUE	TRUE
chr12	68710084	C	G	ENST00000229179	ENSG00000111581	NUP107	TRUE	TRUE
chr12	68710091	T	A	ENST00000229179	ENSG00000111581	NUP107	TRUE	TRUE
chr12	68710091	T	G	ENST00000229179	ENSG00000111581	NUP107	TRUE	TRUE
chr12	68710093	G	A	ENST00000229179	ENSG00000111581	NUP107
chr12	68710094	G	A	ENST00000229179	ENSG00000111581	NUP107	TRUE	TRUE
chr12	68710094	G	C	ENST00000229179	ENSG00000111581	NUP107	TRUE	TRUE
chr12	68710094	G	T	ENST00000229179	ENSG00000111581	NUP107	TRUE	TRUE
chr12	68710095	T	A	ENST00000229179	ENSG00000111581	NUP107	TRUE	TRUE
chr12	68710095	T	C	ENST00000229179	ENSG00000111581	NUP107	TRUE	FALSE
chr12	68710095	T	G	ENST00000229179	ENSG00000111581	NUP107	TRUE	TRUE
chr12	68713728	A	C	ENST00000229179	ENSG00000111581	NUP107	TRUE	FALSE
chr12	68713728	A	G	ENST00000229179	ENSG00000111581	NUP107	TRUE	FALSE
chr12	68713728	A	T	ENST00000229179	ENSG00000111581	NUP107	TRUE	FALSE
chr12	68713729	G	A	ENST00000229179	ENSG00000111581	NUP107	TRUE	FALSE
chr12	68713729	G	C	ENST00000229179	ENSG00000111581	NUP107	TRUE	FALSE
chr12	68713729	G	T	ENST00000229179	ENSG00000111581	NUP107	TRUE	FALSE
chr12	68713730	G	A	ENST00000229179	ENSG00000111581	NUP107	TRUE	TRUE
chr12	68713731	G	T	ENST00000229179	ENSG00000111581	NUP107	TRUE	TRUE
chr12	68713750	T	A	ENST00000229179	ENSG00000111581	NUP107	TRUE	TRUE
chr12	68713750	T	G	ENST00000229179	ENSG00000111581	NUP107	TRUE	TRUE
chr12	68713752	A	T	ENST00000229179	ENSG00000111581	NUP107	TRUE	TRUE
chr12	68713755	C	T	ENST00000229179	ENSG00000111581	NUP107	TRUE	TRUE
chr12	68713761	C	T	ENST00000229179	ENSG00000111581	NUP107	TRUE	TRUE
chr12	68713775	C	A	ENST00000229179	ENSG00000111581	NUP107	TRUE	TRUE
chr12	68713775	C	G	ENST00000229179	ENSG00000111581	NUP107	TRUE	TRUE
chr12	68713779	G	T	ENST00000229179	ENSG00000111581	NUP107	TRUE	TRUE
chr12	68713803	G	T	ENST00000229179	ENSG00000111581	NUP107	TRUE	TRUE
chr12	68713807	T	A	ENST00000229179	ENSG00000111581	NUP107	TRUE	TRUE
chr12	68713809	G	A	ENST00000229179	ENSG00000111581	NUP107	TRUE	FALSE
chr12	68713809	G	C	ENST00000229179	ENSG00000111581	NUP107	TRUE	FALSE
chr12	68713809	G	T	ENST00000229179	ENSG00000111581	NUP107	TRUE	FALSE
chr12	68713810	T	A	ENST00000229179	ENSG00000111581	NUP107	TRUE	FALSE
chr12	68713810	T	C	ENST00000229179	ENSG00000111581	NUP107	TRUE	FALSE
chr12	68713810	T	G	ENST00000229179	ENSG00000111581	NUP107	TRUE	FALSE
chr12	68715625	A	C	ENST00000229179	ENSG00000111581	NUP107	TRUE	FALSE
chr12	68715625	A	G	ENST00000229179	ENSG00000111581	NUP107	TRUE	FALSE
chr12	68715625	A	T	ENST00000229179	ENSG00000111581	NUP107	TRUE	FALSE
chr12	68715626	G	A	ENST00000229179	ENSG00000111581	NUP107	TRUE	TRUE
chr12	68715626	G	C	ENST00000229179	ENSG00000111581	NUP107	TRUE	TRUE
chr12	68715626	G	T	ENST00000229179	ENSG00000111581	NUP107	TRUE	FALSE
chr12	68715645	A	T	ENST00000229179	ENSG00000111581	NUP107	TRUE	TRUE
chr12	68715648	C	T	ENST00000229179	ENSG00000111581	NUP107	TRUE	TRUE
chr12	68715651	A	T	ENST00000229179	ENSG00000111581	NUP107	TRUE	TRUE
chr12	68715675	A	T	ENST00000229179	ENSG00000111581	NUP107	TRUE	TRUE
chr12	68715678	G	T	ENST00000229179	ENSG00000111581	NUP107	TRUE	TRUE
chr12	68715684	G	T	ENST00000229179	ENSG00000111581	NUP107	TRUE	TRUE
chr12	68715690	A	T	ENST00000229179	ENSG00000111581	NUP107	TRUE	TRUE
chr12	68715694	T	A	ENST00000229179	ENSG00000111581	NUP107	TRUE	TRUE
chr12	68715694	T	G	ENST00000229179	ENSG00000111581	NUP107	TRUE	TRUE
chr12	68715699	A	T	ENST00000229179	ENSG00000111581	NUP107	TRUE	TRUE
chr12	68715704	T	A	ENST00000229179	ENSG00000111581	NUP107	TRUE	TRUE
chr12	68715704	T	G	ENST00000229179	ENSG00000111581	NUP107	TRUE	TRUE
chr12	68715726	G	T	ENST00000229179	ENSG00000111581	NUP107	TRUE	TRUE
chr12	68715735	G	T	ENST00000229179	ENSG00000111581	NUP107	TRUE	TRUE
chr12	68715738	G	T	ENST00000229179	ENSG00000111581	NUP107	TRUE	TRUE
chr12	68715741	G	A	ENST00000229179	ENSG00000111581	NUP107	TRUE	TRUE
chr12	68715741	G	C	ENST00000229179	ENSG00000111581	NUP107	TRUE	TRUE
chr12	68715741	G	T	ENST00000229179	ENSG00000111581	NUP107	TRUE	TRUE
chr12	68715742	T	A	ENST00000229179	ENSG00000111581	NUP107	TRUE	TRUE
chr12	68715742	T	C	ENST00000229179	ENSG00000111581	NUP107	TRUE	FALSE
chr12	68715742	T	G	ENST00000229179	ENSG00000111581	NUP107	TRUE	FALSE
chr12	68719339	A	C	ENST00000229179	ENSG00000111581	NUP107	TRUE	FALSE
chr12	68719339	A	G	ENST00000229179	ENSG00000111581	NUP107	TRUE	FALSE
chr12	68719339	A	T	ENST00000229179	ENSG00000111581	NUP107	TRUE	FALSE
chr12	68719340	G	A	ENST00000229179	ENSG00000111581	NUP107	TRUE	FALSE
chr12	68719340	G	C	ENST00000229179	ENSG00000111581	NUP107	TRUE	FALSE
chr12	68719340	G	T	ENST00000229179	ENSG00000111581	NUP107	TRUE	FALSE
chr12	68719344	C	T	ENST00000229179	ENSG00000111581	NUP107	TRUE	TRUE
chr12	68719347	C	T	ENST00000229179	ENSG00000111581	NUP107	TRUE	TRUE
chr12	68719355	T	A	ENST00000229179	ENSG00000111581	NUP107	TRUE	TRUE
chr12	68719356	A	T	ENST00000229179	ENSG00000111581	NUP107	TRUE	TRUE
chr12	68719364	T	A	ENST00000229179	ENSG00000111581	NUP107	TRUE	TRUE
chr12	68719368	C	T	ENST00000229179	ENSG00000111581	NUP107	TRUE	TRUE
chr12	68719375	G	A	ENST00000229179	ENSG00000111581	NUP107	TRUE	TRUE
chr12	68719376	G	A	ENST00000229179	ENSG00000111581	NUP107	TRUE	TRUE
chr12	68719377	A	T	ENST00000229179	ENSG00000111581	NUP107	TRUE	TRUE
chr12	68719392	G	T	ENST00000229179	ENSG00000111581	NUP107	TRUE	TRUE
chr12	68719399	G	A	ENST00000229179	ENSG00000111581	NUP107	TRUE	TRUE
chr12	68719400	G	A	ENST00000229179	ENSG00000111581	NUP107	TRUE	TRUE
chr12	68719401	A	T	ENST00000229179	ENSG00000111581	NUP107	TRUE	TRUE
chr12	68719409	C	A	ENST00000229179	ENSG00000111581	NUP107	TRUE	TRUE
chr12	68719409	C	G	ENST00000229179	ENSG00000111581	NUP107	TRUE	TRUE
chr12	68719428	G	T	ENST00000229179	ENSG00000111581	NUP107	TRUE	TRUE
chr12	68719431	G	T	ENST00000229179	ENSG00000111581	NUP107	TRUE	TRUE
chr12	68719432	G	A	ENST00000229179	ENSG00000111581	NUP107	TRUE	FALSE
chr12	68719432	G	C	ENST00000229179	ENSG00000111581	NUP107	TRUE	TRUE
chr12	68719432	G	T	ENST00000229179	ENSG00000111581	NUP107	TRUE	TRUE
chr12	68719433	T	A	ENST00000229179	ENSG00000111581	NUP107	TRUE	TRUE
chr12	68719433	T	C	ENST00000229179	ENSG00000111581	NUP107	TRUE	FALSE
chr12	68719433	T	G	ENST00000229179	ENSG00000111581	NUP107	TRUE	TRUE
chr12	68719576	A	C	ENST00000229179	ENSG00000111581	NUP107	TRUE	FALSE
chr12	68719576	A	G	ENST00000229179	ENSG00000111581	NUP107	TRUE	FALSE
chr12	68719576	A	T	ENST00000229179	ENSG00000111581	NUP107	TRUE	FALSE
chr12	68719577	G	A	ENST00000229179	ENSG00000111581	NUP107	TRUE	FALSE
chr12	68719577	G	C	ENST00000229179	ENSG00000111581	NUP107	TRUE	FALSE
chr12	68719577	G	T	ENST00000229179	ENSG00000111581	NUP107	TRUE	FALSE
chr12	68719583	G	T	ENST00000229179	ENSG00000111581	NUP107	TRUE	TRUE
chr12	68719587	T	A	ENST00000229179	ENSG00000111581	NUP107	TRUE	TRUE
chr12	68719587	T	G	ENST00000229179	ENSG00000111581	NUP107	TRUE	TRUE
chr12	68719589	G	T	ENST00000229179	ENSG00000111581	NUP107	TRUE	TRUE
chr12	68719598	G	T	ENST00000229179	ENSG00000111581	NUP107	TRUE	TRUE
chr12	68719612	T	A	ENST00000229179	ENSG00000111581	NUP107	TRUE	TRUE
chr12	68719612	T	G	ENST00000229179	ENSG00000111581	NUP107	TRUE	TRUE
chr12	68719613	A	T	ENST00000229179	ENSG00000111581	NUP107	TRUE	TRUE
chr12	68719623	G	A	ENST00000229179	ENSG00000111581	NUP107	TRUE	TRUE
chr12	68719624	G	A	ENST00000229179	ENSG00000111581	NUP107	TRUE	TRUE
chr12	68719625	A	T	ENST00000229179	ENSG00000111581	NUP107	TRUE	TRUE
chr12	68719636	C	A	ENST00000229179	ENSG00000111581	NUP107	TRUE	TRUE
chr12	68719638	G	A	ENST00000229179	ENSG00000111581	NUP107	TRUE	TRUE
chr12	68719639	G	A	ENST00000229179	ENSG00000111581	NUP107	TRUE	TRUE
chr12	68719640	A	T	ENST00000229179	ENSG00000111581	NUP107	TRUE	TRUE
chr12	68719649	G	T	ENST00000229179	ENSG00000111581	NUP107	TRUE	TRUE
chr12	68719655	G	A	ENST00000229179	ENSG00000111581	NUP107	TRUE	FALSE
chr12	68719655	G	C	ENST00000229179	ENSG00000111581	NUP107	TRUE	FALSE
chr12	68719655	G	T	ENST00000229179	ENSG00000111581	NUP107	TRUE	FALSE
chr12	68719656	T	A	ENST00000229179	ENSG00000111581	NUP107	TRUE	FALSE
chr12	68719656	T	C	ENST00000229179	ENSG00000111581	NUP107	TRUE	FALSE
chr12	68719656	T	G	ENST00000229179	ENSG00000111581	NUP107	TRUE	FALSE
chr12	68721116	A	C	ENST00000229179	ENSG00000111581	NUP107	TRUE	FALSE
chr12	68721116	A	G	ENST00000229179	ENSG00000111581	NUP107	TRUE	FALSE
chr12	68721116	A	T	ENST00000229179	ENSG00000111581	NUP107	TRUE	FALSE
chr12	68721117	G	A	ENST00000229179	ENSG00000111581	NUP107	TRUE	FALSE
chr12	68721117	G	C	ENST00000229179	ENSG00000111581	NUP107	TRUE	FALSE
chr12	68721117	G	T	ENST00000229179	ENSG00000111581	NUP107	TRUE	FALSE
chr12	68721118	G	T	ENST00000229179	ENSG00000111581	NUP107	TRUE	TRUE
chr12	68721130	A	T	ENST00000229179	ENSG00000111581	NUP107	TRUE	TRUE
chr12	68721135	C	A	ENST00000229179	ENSG00000111581	NUP107	TRUE	TRUE
chr12	68721135	C	G	ENST00000229179	ENSG00000111581	NUP107	TRUE	TRUE
chr12	68721136	G	T	ENST00000229179	ENSG00000111581	NUP107	TRUE	TRUE
chr12	68721139	A	T	ENST00000229179	ENSG00000111581	NUP107	TRUE	TRUE
chr12	68721150	T	A	ENST00000229179	ENSG00000111581	NUP107	TRUE	TRUE
chr12	68721150	T	G	ENST00000229179	ENSG00000111581	NUP107	TRUE	TRUE
chr12	68721158	T	A	ENST00000229179	ENSG00000111581	NUP107	TRUE	TRUE
chr12	68721158	T	G	ENST00000229179	ENSG00000111581	NUP107	TRUE	TRUE
chr12	68721172	A	T	ENST00000229179	ENSG00000111581	NUP107	TRUE	TRUE
chr12	68721175	C	T	ENST00000229179	ENSG00000111581	NUP107	TRUE	TRUE
chr12	68721178	G	A	ENST00000229179	ENSG00000111581	NUP107	TRUE	FALSE
chr12	68721178	G	C	ENST00000229179	ENSG00000111581	NUP107	TRUE	FALSE
chr12	68721178	G	T	ENST00000229179	ENSG00000111581	NUP107	TRUE	FALSE
chr12	68721179	T	A	ENST00000229179	ENSG00000111581	NUP107	TRUE	FALSE
chr12	68721179	T	C	ENST00000229179	ENSG00000111581	NUP107	TRUE	FALSE
chr12	68721179	T	G	ENST00000229179	ENSG00000111581	NUP107	TRUE	FALSE
chr12	68721839	A	C	ENST00000229179	ENSG00000111581	NUP107	TRUE	FALSE
chr12	68721839	A	G	ENST00000229179	ENSG00000111581	NUP107	TRUE	FALSE
chr12	68721839	A	T	ENST00000229179	ENSG00000111581	NUP107	TRUE	FALSE
chr12	68721840	G	A	ENST00000229179	ENSG00000111581	NUP107	TRUE	FALSE
chr12	68721840	G	C	ENST00000229179	ENSG00000111581	NUP107	TRUE	FALSE
chr12	68721840	G	T	ENST00000229179	ENSG00000111581	NUP107	TRUE	FALSE
chr12	68721855	T	A	ENST00000229179	ENSG00000111581	NUP107	TRUE	TRUE
chr12	68721863	G	A	ENST00000229179	ENSG00000111581	NUP107	TRUE	TRUE
chr12	68721864	G	A	ENST00000229179	ENSG00000111581	NUP107	TRUE	TRUE
chr12	68721865	G	T	ENST00000229179	ENSG00000111581	NUP107	TRUE	TRUE
chr12	68721878	G	A	ENST00000229179	ENSG00000111581	NUP107	TRUE	TRUE
chr12	68721879	G	A	ENST00000229179	ENSG00000111581	NUP107	TRUE	TRUE
chr12	68721885	C	A	ENST00000229179	ENSG00000111581	NUP107	TRUE	TRUE
chr12	68721885	C	G	ENST00000229179	ENSG00000111581	NUP107	TRUE	TRUE
chr12	68721913	G	T	ENST00000229179	ENSG00000111581	NUP107	TRUE	TRUE
chr12	68721916	C	T	ENST00000229179	ENSG00000111581	NUP107	TRUE	TRUE
chr12	68721919	G	T	ENST00000229179	ENSG00000111581	NUP107	TRUE	TRUE
chr12	68721925	C	T	ENST00000229179	ENSG00000111581	NUP107	TRUE	TRUE
chr12	68721932	C	A	ENST00000229179	ENSG00000111581	NUP107	TRUE	TRUE
chr12	68721932	C	G	ENST00000229179	ENSG00000111581	NUP107	TRUE	TRUE
chr12	68721949	G	T	ENST00000229179	ENSG00000111581	NUP107	TRUE	TRUE
chr12	68721955	G	T	ENST00000229179	ENSG00000111581	NUP107	TRUE	TRUE
chr12	68721958	G	T	ENST00000229179	ENSG00000111581	NUP107	TRUE	TRUE
chr12	68721967	A	T	ENST00000229179	ENSG00000111581	NUP107	TRUE	TRUE
chr12	68721970	G	T	ENST00000229179	ENSG00000111581	NUP107	TRUE	TRUE
chr12	68721975	T	A	ENST00000229179	ENSG00000111581	NUP107	TRUE	TRUE
chr12	68721975	T	G	ENST00000229179	ENSG00000111581	NUP107	TRUE	TRUE
chr12	68721979	G	T	ENST00000229179	ENSG00000111581	NUP107	TRUE	TRUE
chr12	68721987	G	A	ENST00000229179	ENSG00000111581	NUP107	TRUE	TRUE
chr12	68721987	G	C	ENST00000229179	ENSG00000111581	NUP107	TRUE	TRUE
chr12	68721987	G	T	ENST00000229179	ENSG00000111581	NUP107	TRUE	TRUE
chr12	68721988	T	A	ENST00000229179	ENSG00000111581	NUP107	TRUE	TRUE
chr12	68721988	T	C	ENST00000229179	ENSG00000111581	NUP107	TRUE	FALSE
chr12	68721988	T	G	ENST00000229179	ENSG00000111581	NUP107	TRUE	TRUE
chr12	68722102	A	C	ENST00000229179	ENSG00000111581	NUP107	TRUE	FALSE
chr12	68722102	A	G	ENST00000229179	ENSG00000111581	NUP107	TRUE	FALSE
chr12	68722102	A	T	ENST00000229179	ENSG00000111581	NUP107	TRUE	FALSE
chr12	68722103	G	A	ENST00000229179	ENSG00000111581	NUP107	TRUE	FALSE
chr12	68722103	G	C	ENST00000229179	ENSG00000111581	NUP107	TRUE	FALSE
chr12	68722103	G	T	ENST00000229179	ENSG00000111581	NUP107	TRUE	FALSE
chr12	68722106	G	A	ENST00000229179	ENSG00000111581	NUP107	TRUE	TRUE
chr12	68722107	G	A	ENST00000229179	ENSG00000111581	NUP107	TRUE	TRUE
chr12	68722112	T	A	ENST00000229179	ENSG00000111581	NUP107	TRUE	TRUE
chr12	68722112	T	G	ENST00000229179	ENSG00000111581	NUP107	TRUE	TRUE
chr12	68722114	G	T	ENST00000229179	ENSG00000111581	NUP107	TRUE	TRUE
chr12	68722117	A	T	ENST00000229179	ENSG00000111581	NUP107	TRUE	TRUE
chr12	68722126	G	T	ENST00000229179	ENSG00000111581	NUP107	TRUE	TRUE
chr12	68722129	G	T	ENST00000229179	ENSG00000111581	NUP107	TRUE	TRUE
chr12	68722135	C	T	ENST00000229179	ENSG00000111581	NUP107	TRUE	TRUE
chr12	68722147	A	T	ENST00000229179	ENSG00000111581	NUP107	TRUE	TRUE
chr12	68722150	A	T	ENST00000229179	ENSG00000111581	NUP107	TRUE	TRUE
chr12	68722153	G	A	ENST00000229179	ENSG00000111581	NUP107	TRUE	FALSE
chr12	68722153	G	C	ENST00000229179	ENSG00000111581	NUP107	TRUE	FALSE
chr12	68722153	G	T	ENST00000229179	ENSG00000111581	NUP107	TRUE	FALSE
chr12	68722154	T	A	ENST00000229179	ENSG00000111581	NUP107	TRUE	FALSE
chr12	68722154	T	C	ENST00000229179	ENSG00000111581	NUP107	TRUE	FALSE
chr12	68722154	T	G	ENST00000229179	ENSG00000111581	NUP107	TRUE	FALSE
chr12	68725725	A	C	ENST00000229179	ENSG00000111581	NUP107	TRUE	FALSE
chr12	68725725	A	G	ENST00000229179	ENSG00000111581	NUP107	TRUE	FALSE
chr12	68725725	A	T	ENST00000229179	ENSG00000111581	NUP107	TRUE	FALSE
chr12	68725726	G	A	ENST00000229179	ENSG00000111581	NUP107	TRUE	FALSE
chr12	68725726	G	C	ENST00000229179	ENSG00000111581	NUP107	TRUE	FALSE
chr12	68725726	G	T	ENST00000229179	ENSG00000111581	NUP107	TRUE	FALSE
chr12	68725727	A	T	ENST00000229179	ENSG00000111581	NUP107	TRUE	TRUE
chr12	68725736	G	T	ENST00000229179	ENSG00000111581	NUP107	TRUE	TRUE
chr12	68725739	G	T	ENST00000229179	ENSG00000111581	NUP107	TRUE	TRUE
chr12	68725745	C	T	ENST00000229179	ENSG00000111581	NUP107	TRUE	TRUE
chr12	68725748	G	T	ENST00000229179	ENSG00000111581	NUP107	TRUE	TRUE
chr12	68725756	T	A	ENST00000229179	ENSG00000111581	NUP107	TRUE	TRUE
chr12	68725756	T	G	ENST00000229179	ENSG00000111581	NUP107	TRUE	TRUE
chr12	68725766	C	T	ENST00000229179	ENSG00000111581	NUP107	TRUE	TRUE
chr12	68725769	A	T	ENST00000229179	ENSG00000111581	NUP107	TRUE	TRUE
chr12	68725784	G	T	ENST00000229179	ENSG00000111581	NUP107	TRUE	TRUE
chr12	68725797	G	A	ENST00000229179	ENSG00000111581	NUP107	TRUE	FALSE
chr12	68725797	G	C	ENST00000229179	ENSG00000111581	NUP107	TRUE	FALSE
chr12	68725797	G	T	ENST00000229179	ENSG00000111581	NUP107	TRUE	FALSE
chr12	68725798	T	A	ENST00000229179	ENSG00000111581	NUP107	TRUE	FALSE
chr12	68725798	T	C	ENST00000229179	ENSG00000111581	NUP107	TRUE	FALSE
chr12	68725798	T	G	ENST00000229179	ENSG00000111581	NUP107	TRUE	FALSE
chr12	68726497	A	C	ENST00000229179	ENSG00000111581	NUP107	TRUE	FALSE
chr12	68726497	A	G	ENST00000229179	ENSG00000111581	NUP107	TRUE	FALSE
chr12	68726497	A	T	ENST00000229179	ENSG00000111581	NUP107	TRUE	FALSE
chr12	68726498	G	A	ENST00000229179	ENSG00000111581	NUP107	TRUE	FALSE
chr12	68726498	G	C	ENST00000229179	ENSG00000111581	NUP107	TRUE	FALSE
chr12	68726498	G	T	ENST00000229179	ENSG00000111581	NUP107	TRUE	FALSE
chr12	68726502	T	A	ENST00000229179	ENSG00000111581	NUP107	TRUE	TRUE
chr12	68726510	G	T	ENST00000229179	ENSG00000111581	NUP107	TRUE	TRUE
chr12	68726519	A	T	ENST00000229179	ENSG00000111581	NUP107	TRUE	TRUE
chr12	68726523	G	A	ENST00000229179	ENSG00000111581	NUP107	TRUE	TRUE
chr12	68726524	G	A	ENST00000229179	ENSG00000111581	NUP107	TRUE	TRUE
chr12	68726531	A	T	ENST00000229179	ENSG00000111581	NUP107	TRUE	TRUE
chr12	68726537	A	T	ENST00000229179	ENSG00000111581	NUP107	TRUE	TRUE
chr12	68726552	G	T	ENST00000229179	ENSG00000111581	NUP107	TRUE	TRUE
chr12	68726586	T	A	ENST00000229179	ENSG00000111581	NUP107	TRUE	TRUE
chr12	68726603	G	T	ENST00000229179	ENSG00000111581	NUP107	TRUE	TRUE
chr12	68726609	C	T	ENST00000229179	ENSG00000111581	NUP107	TRUE	TRUE
chr12	68726615	A	T	ENST00000229179	ENSG00000111581	NUP107	TRUE	TRUE
chr12	68726618	G	A	ENST00000229179	ENSG00000111581	NUP107	TRUE	FALSE
chr12	68726618	G	C	ENST00000229179	ENSG00000111581	NUP107	TRUE	FALSE
chr12	68726618	G	T	ENST00000229179	ENSG00000111581	NUP107	TRUE	FALSE
chr12	68726619	T	A	ENST00000229179	ENSG00000111581	NUP107	TRUE	FALSE
chr12	68726619	T	C	ENST00000229179	ENSG00000111581	NUP107	TRUE	FALSE
chr12	68726619	T	G	ENST00000229179	ENSG00000111581	NUP107	TRUE	FALSE
chr12	68727349	A	C	ENST00000229179	ENSG00000111581	NUP107	TRUE	FALSE
chr12	68727349	A	G	ENST00000229179	ENSG00000111581	NUP107	TRUE	FALSE
chr12	68727349	A	T	ENST00000229179	ENSG00000111581	NUP107	TRUE	FALSE
chr12	68727350	G	A	ENST00000229179	ENSG00000111581	NUP107	TRUE	FALSE
chr12	68727350	G	C	ENST00000229179	ENSG00000111581	NUP107	TRUE	FALSE
chr12	68727350	G	T	ENST00000229179	ENSG00000111581	NUP107	TRUE	FALSE
chr12	68727351	G	T	ENST00000229179	ENSG00000111581	NUP107	TRUE	TRUE
chr12	68727354	G	T	ENST00000229179	ENSG00000111581	NUP107	TRUE	TRUE
chr12	68727366	G	T	ENST00000229179	ENSG00000111581	NUP107	TRUE	TRUE
chr12	68727373	T	A	ENST00000229179	ENSG00000111581	NUP107	TRUE	TRUE
chr12	68727373	T	G	ENST00000229179	ENSG00000111581	NUP107	TRUE	TRUE
chr12	68727375	A	T	ENST00000229179	ENSG00000111581	NUP107	TRUE	TRUE
chr12	68727383	C	A	ENST00000229179	ENSG00000111581	NUP107	TRUE	TRUE
chr12	68727383	C	G	ENST00000229179	ENSG00000111581	NUP107	TRUE	TRUE
chr12	68727387	C	T	ENST00000229179	ENSG00000111581	NUP107	TRUE	TRUE
chr12	68727390	G	A	ENST00000229179	ENSG00000111581	NUP107	TRUE	FALSE
chr12	68727390	G	C	ENST00000229179	ENSG00000111581	NUP107	TRUE	FALSE
chr12	68727390	G	T	ENST00000229179	ENSG00000111581	NUP107	TRUE	FALSE
chr12	68727391	T	A	ENST00000229179	ENSG00000111581	NUP107	TRUE	FALSE
chr12	68727391	T	C	ENST00000229179	ENSG00000111581	NUP107	TRUE	FALSE
chr12	68727391	T	G	ENST00000229179	ENSG00000111581	NUP107	TRUE	FALSE
chr12	68731108	A	C	ENST00000229179	ENSG00000111581	NUP107	TRUE	FALSE
chr12	68731108	A	G	ENST00000229179	ENSG00000111581	NUP107	TRUE	FALSE
chr12	68731108	A	T	ENST00000229179	ENSG00000111581	NUP107	TRUE	FALSE
chr12	68731109	G	A	ENST00000229179	ENSG00000111581	NUP107	TRUE	FALSE
chr12	68731109	G	C	ENST00000229179	ENSG00000111581	NUP107	TRUE	FALSE
chr12	68731109	G	T	ENST00000229179	ENSG00000111581	NUP107	TRUE	FALSE
chr12	68731114	T	A	ENST00000229179	ENSG00000111581	NUP107	TRUE	TRUE
chr12	68731114	T	G	ENST00000229179	ENSG00000111581	NUP107	TRUE	TRUE
chr12	68731119	A	T	ENST00000229179	ENSG00000111581	NUP107	TRUE	TRUE
chr12	68731122	G	T	ENST00000229179	ENSG00000111581	NUP107	TRUE	TRUE
chr12	68731125	A	T	ENST00000229179	ENSG00000111581	NUP107	TRUE	TRUE
chr12	68731151	T	A	ENST00000229179	ENSG00000111581	NUP107	TRUE	TRUE
chr12	68731151	T	G	ENST00000229179	ENSG00000111581	NUP107	TRUE	TRUE
chr12	68731157	T	A	ENST00000229179	ENSG00000111581	NUP107	TRUE	TRUE
chr12	68731162	T	A	ENST00000229179	ENSG00000111581	NUP107	TRUE	TRUE
chr12	68731167	C	T	ENST00000229179	ENSG00000111581	NUP107	TRUE	TRUE
chr12	68731185	C	T	ENST00000229179	ENSG00000111581	NUP107	TRUE	TRUE
chr12	68731190	T	A	ENST00000229179	ENSG00000111581	NUP107	TRUE	TRUE
chr12	68731190	T	G	ENST00000229179	ENSG00000111581	NUP107	TRUE	TRUE
chr12	68731195	T	A	ENST00000229179	ENSG00000111581	NUP107	TRUE	TRUE
chr12	68731195	T	G	ENST00000229179	ENSG00000111581	NUP107	TRUE	TRUE
chr12	68731201	T	A	ENST00000229179	ENSG00000111581	NUP107	TRUE	TRUE
chr12	68731203	G	T	ENST00000229179	ENSG00000111581	NUP107	TRUE	TRUE
chr12	68731215	G	T	ENST00000229179	ENSG00000111581	NUP107	TRUE	TRUE
chr12	68731221	G	T	ENST00000229179	ENSG00000111581	NUP107	TRUE	TRUE
chr12	68731224	C	T	ENST00000229179	ENSG00000111581	NUP107	TRUE	TRUE
chr12	68731238	C	A	ENST00000229179	ENSG00000111581	NUP107	TRUE	TRUE
chr12	68731242	G	T	ENST00000229179	ENSG00000111581	NUP107	TRUE	TRUE
chr12	68731246	T	A	ENST00000229179	ENSG00000111581	NUP107	TRUE	TRUE
chr12	68731251	A	T	ENST00000229179	ENSG00000111581	NUP107	TRUE	TRUE
chr12	68731254	G	T	ENST00000229179	ENSG00000111581	NUP107	TRUE	TRUE
chr12	68731261	G	A	ENST00000229179	ENSG00000111581	NUP107	TRUE	FALSE
chr12	68731261	G	C	ENST00000229179	ENSG00000111581	NUP107	TRUE	FALSE
chr12	68731261	G	T	ENST00000229179	ENSG00000111581	NUP107	TRUE	FALSE
chr12	68731262	T	A	ENST00000229179	ENSG00000111581	NUP107	TRUE	FALSE
chr12	68731262	T	C	ENST00000229179	ENSG00000111581	NUP107	TRUE	FALSE
chr12	68731262	T	G	ENST00000229179	ENSG00000111581	NUP107	TRUE	FALSE
chr12	68731605	A	C	ENST00000229179	ENSG00000111581	NUP107	TRUE	FALSE
chr12	68731605	A	G	ENST00000229179	ENSG00000111581	NUP107	TRUE	FALSE
chr12	68731605	A	T	ENST00000229179	ENSG00000111581	NUP107	TRUE	FALSE
chr12	68731606	G	A	ENST00000229179	ENSG00000111581	NUP107	TRUE	FALSE
chr12	68731606	G	C	ENST00000229179	ENSG00000111581	NUP107	TRUE	FALSE
chr12	68731606	G	T	ENST00000229179	ENSG00000111581	NUP107	TRUE	FALSE
chr12	68731610	T	A	ENST00000229179	ENSG00000111581	NUP107	TRUE	TRUE
chr12	68731630	A	T	ENST00000229179	ENSG00000111581	NUP107	TRUE	TRUE
chr12	68731642	G	T	ENST00000229179	ENSG00000111581	NUP107	TRUE	TRUE
chr12	68731651	C	T	ENST00000229179	ENSG00000111581	NUP107	TRUE	TRUE
chr12	68731654	A	T	ENST00000229179	ENSG00000111581	NUP107	TRUE	TRUE
chr12	68731657	A	T	ENST00000229179	ENSG00000111581	NUP107	TRUE	TRUE
chr12	68731669	G	T	ENST00000229179	ENSG00000111581	NUP107	TRUE	TRUE
chr12	68731717	G	T	ENST00000229179	ENSG00000111581	NUP107	TRUE	TRUE
chr12	68731720	G	A	ENST00000229179	ENSG00000111581	NUP107	TRUE	TRUE
chr12	68731720	G	C	ENST00000229179	ENSG00000111581	NUP107	TRUE	TRUE
chr12	68731720	G	T	ENST00000229179	ENSG00000111581	NUP107	TRUE	TRUE
chr12	68731721	T	A	ENST00000229179	ENSG00000111581	NUP107	TRUE	TRUE
chr12	68731721	T	C	ENST00000229179	ENSG00000111581	NUP107	TRUE	TRUE
chr12	68731721	T	G	ENST00000229179	ENSG00000111581	NUP107	TRUE	TRUE
chr12	68732635	A	C	ENST00000229179	ENSG00000111581	NUP107	TRUE	FALSE
chr12	68732635	A	G	ENST00000229179	ENSG00000111581	NUP107	TRUE	FALSE
chr12	68732635	A	T	ENST00000229179	ENSG00000111581	NUP107	TRUE	FALSE
chr12	68732636	G	A	ENST00000229179	ENSG00000111581	NUP107	TRUE	FALSE
chr12	68732636	G	C	ENST00000229179	ENSG00000111581	NUP107	TRUE	FALSE
chr12	68732636	G	T	ENST00000229179	ENSG00000111581	NUP107	TRUE	FALSE
chr12	68732637	G	T	ENST00000229179	ENSG00000111581	NUP107
chr12	68732647	T	A	ENST00000229179	ENSG00000111581	NUP107
chr12	68732647	T	G	ENST00000229179	ENSG00000111581	NUP107
chr12	68732649	A	T	ENST00000229179	ENSG00000111581	NUP107
chr12	68732668	G	A	ENST00000229179	ENSG00000111581	NUP107
chr12	68732669	G	A	ENST00000229179	ENSG00000111581	NUP107
chr12	68732671	T	A	ENST00000229179	ENSG00000111581	NUP107
chr12	68732688	C	T	ENST00000229179	ENSG00000111581	NUP107
chr12	68732697	G	T	ENST00000229179	ENSG00000111581	NUP107
chr12	68732706	A	T	ENST00000229179	ENSG00000111581	NUP107	TRUE	TRUE
chr12	68732709	C	T	ENST00000229179	ENSG00000111581	NUP107	TRUE	TRUE
chr12	68732727	A	T	ENST00000229179	ENSG00000111581	NUP107	TRUE	TRUE
chr12	68732730	A	T	ENST00000229179	ENSG00000111581	NUP107	TRUE	TRUE
chr12	68732737	T	A	ENST00000229179	ENSG00000111581	NUP107	TRUE	TRUE
chr12	68732740	G	A	ENST00000229179	ENSG00000111581	NUP107	TRUE	FALSE
chr12	68732740	G	C	ENST00000229179	ENSG00000111581	NUP107	TRUE	FALSE
chr12	68732740	G	T	ENST00000229179	ENSG00000111581	NUP107	TRUE	FALSE
chr12	68732741	T	A	ENST00000229179	ENSG00000111581	NUP107	TRUE	FALSE
chr12	68732741	T	C	ENST00000229179	ENSG00000111581	NUP107	TRUE	FALSE
chr12	68732741	T	G	ENST00000229179	ENSG00000111581	NUP107	TRUE	FALSE
chr12	68733450	A	C	ENST00000229179	ENSG00000111581	NUP107	TRUE	TRUE
chr12	68733450	A	G	ENST00000229179	ENSG00000111581	NUP107	TRUE	TRUE
chr12	68733450	A	T	ENST00000229179	ENSG00000111581	NUP107	TRUE	TRUE
chr12	68733451	G	A	ENST00000229179	ENSG00000111581	NUP107	TRUE	TRUE
chr12	68733451	G	C	ENST00000229179	ENSG00000111581	NUP107	TRUE	TRUE
chr12	68733451	G	T	ENST00000229179	ENSG00000111581	NUP107	TRUE	TRUE
chr12	68733455	C	A	ENST00000229179	ENSG00000111581	NUP107	TRUE	TRUE
chr12	68733455	C	G	ENST00000229179	ENSG00000111581	NUP107	TRUE	TRUE
chr12	68733457	A	T	ENST00000229179	ENSG00000111581	NUP107	TRUE	TRUE
chr12	68733460	A	T	ENST00000229179	ENSG00000111581	NUP107	TRUE	TRUE
chr12	68733466	G	T	ENST00000229179	ENSG00000111581	NUP107	TRUE	TRUE
chr12	68733475	A	T	ENST00000229179	ENSG00000111581	NUP107	TRUE	TRUE
chr12	68733478	G	T	ENST00000229179	ENSG00000111581	NUP107	TRUE	TRUE
chr12	68733490	A	T	ENST00000229179	ENSG00000111581	NUP107	TRUE	TRUE
chr12	68733499	C	T	ENST00000229179	ENSG00000111581	NUP107	TRUE	TRUE
chr12	68733514	G	T	ENST00000229179	ENSG00000111581	NUP107	TRUE	TRUE
chr12	68733522	T	A	ENST00000229179	ENSG00000111581	NUP107	TRUE	TRUE
chr12	68733522	T	G	ENST00000229179	ENSG00000111581	NUP107	TRUE	TRUE
chr12	68733526	C	T	ENST00000229179	ENSG00000111581	NUP107	TRUE	TRUE
chr12	68733531	C	A	ENST00000229179	ENSG00000111581	NUP107	TRUE	TRUE
chr12	68733532	G	T	ENST00000229179	ENSG00000111581	NUP107	TRUE	TRUE
chr12	68733535	G	T	ENST00000229179	ENSG00000111581	NUP107	TRUE	TRUE
chr12	68733538	C	T	ENST00000229179	ENSG00000111581	NUP107	TRUE	TRUE
chr12	68733541	G	T	ENST00000229179	ENSG00000111581	NUP107	TRUE	TRUE
chr12	68733547	G	T	ENST00000229179	ENSG00000111581	NUP107	TRUE	TRUE
chr12	68733565	G	T	ENST00000229179	ENSG00000111581	NUP107	TRUE	TRUE
chr12	68733583	C	T	ENST00000229179	ENSG00000111581	NUP107	TRUE	TRUE
chr12	68733586	G	T	ENST00000229179	ENSG00000111581	NUP107	TRUE	TRUE
chr12	68733593	T	A	ENST00000229179	ENSG00000111581	NUP107	TRUE	TRUE
chr12	68733597	C	A	ENST00000229179	ENSG00000111581	NUP107	TRUE	TRUE
chr12	68733601	A	T	ENST00000229179	ENSG00000111581	NUP107	TRUE	TRUE
chr12	68733609	T	A	ENST00000229179	ENSG00000111581	NUP107	TRUE	TRUE
chr12	68733609	T	G	ENST00000229179	ENSG00000111581	NUP107	TRUE	TRUE
chr12	68733611	T	A	ENST00000229179	ENSG00000111581	NUP107	TRUE	TRUE
chr12	68733613	G	A	ENST00000229179	ENSG00000111581	NUP107	TRUE	FALSE
chr12	68733613	G	C	ENST00000229179	ENSG00000111581	NUP107	TRUE	FALSE
chr12	68733613	G	T	ENST00000229179	ENSG00000111581	NUP107	TRUE	FALSE
chr12	68733614	T	A	ENST00000229179	ENSG00000111581	NUP107	TRUE	FALSE
chr12	68733614	T	C	ENST00000229179	ENSG00000111581	NUP107	TRUE	FALSE
chr12	68733614	T	G	ENST00000229179	ENSG00000111581	NUP107	TRUE	FALSE
chr12	68734706	A	C	ENST00000229179	ENSG00000111581	NUP107	TRUE	FALSE
chr12	68734706	A	G	ENST00000229179	ENSG00000111581	NUP107	TRUE	FALSE
chr12	68734706	A	T	ENST00000229179	ENSG00000111581	NUP107	TRUE	FALSE
chr12	68734707	G	A	ENST00000229179	ENSG00000111581	NUP107	TRUE	FALSE
chr12	68734707	G	C	ENST00000229179	ENSG00000111581	NUP107	TRUE	FALSE
chr12	68734707	G	T	ENST00000229179	ENSG00000111581	NUP107	TRUE	FALSE
chr12	68734708	G	T	ENST00000229179	ENSG00000111581	NUP107	TRUE	TRUE
chr12	68734717	G	T	ENST00000229179	ENSG00000111581	NUP107	TRUE	TRUE
chr12	68734729	G	T	ENST00000229179	ENSG00000111581	NUP107	TRUE	TRUE
chr12	68734733	G	A	ENST00000229179	ENSG00000111581	NUP107	TRUE	TRUE
chr12	68734734	G	A	ENST00000229179	ENSG00000111581	NUP107	TRUE	TRUE
chr12	68734738	A	T	ENST00000229179	ENSG00000111581	NUP107	TRUE	TRUE
chr12	68734751	C	A	ENST00000229179	ENSG00000111581	NUP107	TRUE	TRUE
chr12	68734751	C	G	ENST00000229179	ENSG00000111581	NUP107	TRUE	TRUE
chr12	68734759	C	T	ENST00000229179	ENSG00000111581	NUP107	TRUE	TRUE
chr12	68734762	A	T	ENST00000229179	ENSG00000111581	NUP107	TRUE	TRUE
chr12	68734772	T	A	ENST00000229179	ENSG00000111581	NUP107	TRUE	TRUE
chr12	68734780	C	T	ENST00000229179	ENSG00000111581	NUP107	TRUE	TRUE
chr12	68734795	G	T	ENST00000229179	ENSG00000111581	NUP107	TRUE	TRUE
chr12	68734798	A	T	ENST00000229179	ENSG00000111581	NUP107	TRUE	TRUE
chr12	68734810	G	T	ENST00000229179	ENSG00000111581	NUP107	TRUE	TRUE
chr12	68734816	A	T	ENST00000229179	ENSG00000111581	NUP107	TRUE	TRUE
chr12	68734819	G	T	ENST00000229179	ENSG00000111581	NUP107	TRUE	TRUE
chr12	68734822	A	T	ENST00000229179	ENSG00000111581	NUP107	TRUE	TRUE
chr12	68734825	A	T	ENST00000229179	ENSG00000111581	NUP107	TRUE	TRUE
chr12	68734830	T	A	ENST00000229179	ENSG00000111581	NUP107	TRUE	TRUE
chr12	68734830	T	G	ENST00000229179	ENSG00000111581	NUP107	TRUE	TRUE
chr12	68734831	G	T	ENST00000229179	ENSG00000111581	NUP107	TRUE	TRUE
chr12	68734834	G	A	ENST00000229179	ENSG00000111581	NUP107	TRUE	FALSE
chr12	68734834	G	C	ENST00000229179	ENSG00000111581	NUP107	TRUE	FALSE
chr12	68734834	G	T	ENST00000229179	ENSG00000111581	NUP107	TRUE	FALSE
chr12	68734835	T	A	ENST00000229179	ENSG00000111581	NUP107	TRUE	FALSE
chr12	68734835	T	C	ENST00000229179	ENSG00000111581	NUP107	TRUE	FALSE
chr12	68734835	T	G	ENST00000229179	ENSG00000111581	NUP107	TRUE	FALSE
chr12	68735229	A	C	ENST00000229179	ENSG00000111581	NUP107	TRUE	FALSE
chr12	68735229	A	G	ENST00000229179	ENSG00000111581	NUP107	TRUE	FALSE
chr12	68735229	A	T	ENST00000229179	ENSG00000111581	NUP107	TRUE	FALSE
chr12	68735230	G	A	ENST00000229179	ENSG00000111581	NUP107	TRUE	FALSE
chr12	68735230	G	C	ENST00000229179	ENSG00000111581	NUP107	TRUE	FALSE
chr12	68735230	G	T	ENST00000229179	ENSG00000111581	NUP107	TRUE	FALSE
chr12	68735247	G	A	ENST00000229179	ENSG00000111581	NUP107	TRUE	TRUE
chr12	68735248	G	A	ENST00000229179	ENSG00000111581	NUP107	TRUE	TRUE
chr12	68735249	A	T	ENST00000229179	ENSG00000111581	NUP107	TRUE	TRUE
chr12	68735259	T	A	ENST00000229179	ENSG00000111581	NUP107	TRUE	TRUE
chr12	68735282	A	T	ENST00000229179	ENSG00000111581	NUP107	TRUE	TRUE
chr12	68735285	G	T	ENST00000229179	ENSG00000111581	NUP107	TRUE	TRUE
chr12	68735288	A	T	ENST00000229179	ENSG00000111581	NUP107	TRUE	TRUE
chr12	68735296	T	A	ENST00000229179	ENSG00000111581	NUP107	TRUE	TRUE
chr12	68735296	T	G	ENST00000229179	ENSG00000111581	NUP107	TRUE	TRUE
chr12	68735304	T	A	ENST00000229179	ENSG00000111581	NUP107	TRUE	TRUE
chr12	68735307	T	A	ENST00000229179	ENSG00000111581	NUP107	TRUE	TRUE
chr12	68735318	G	T	ENST00000229179	ENSG00000111581	NUP107	TRUE	TRUE
chr12	68735325	G	A	ENST00000229179	ENSG00000111581	NUP107	TRUE	TRUE
chr12	68735326	G	A	ENST00000229179	ENSG00000111581	NUP107	TRUE	TRUE
chr12	68735339	A	T	ENST00000229179	ENSG00000111581	NUP107	TRUE	TRUE
chr12	68735342	G	T	ENST00000229179	ENSG00000111581	NUP107	TRUE	TRUE
chr12	68735345	G	A	ENST00000229179	ENSG00000111581	NUP107	TRUE	FALSE
chr12	68735345	G	C	ENST00000229179	ENSG00000111581	NUP107	TRUE	FALSE
chr12	68735345	G	T	ENST00000229179	ENSG00000111581	NUP107	TRUE	FALSE
chr12	68735346	T	A	ENST00000229179	ENSG00000111581	NUP107	TRUE	FALSE
chr12	68735346	T	C	ENST00000229179	ENSG00000111581	NUP107	TRUE	FALSE
chr12	68735346	T	G	ENST00000229179	ENSG00000111581	NUP107	TRUE	FALSE
chr12	68741811	A	C	ENST00000229179	ENSG00000111581	NUP107	TRUE	FALSE
chr12	68741811	A	G	ENST00000229179	ENSG00000111581	NUP107	TRUE	FALSE
chr12	68741811	A	T	ENST00000229179	ENSG00000111581	NUP107	TRUE	FALSE
chr12	68741812	G	A	ENST00000229179	ENSG00000111581	NUP107	TRUE	FALSE
chr12	68741812	G	C	ENST00000229179	ENSG00000111581	NUP107	TRUE	FALSE
chr12	68741812	G	T	ENST00000229179	ENSG00000111581	NUP107	TRUE	FALSE
chr12	68741819	A	T	ENST00000229179	ENSG00000111581	NUP107	TRUE	TRUE
chr12	68741822	G	T	ENST00000229179	ENSG00000111581	NUP107	TRUE	TRUE
chr12	68741831	G	T	ENST00000229179	ENSG00000111581	NUP107	TRUE	TRUE
chr12	68741834	A	T	ENST00000229179	ENSG00000111581	NUP107	TRUE	TRUE
chr12	68741843	C	T	ENST00000229179	ENSG00000111581	NUP107	TRUE	TRUE
chr12	68741853	T	A	ENST00000229179	ENSG00000111581	NUP107	TRUE	TRUE
chr12	68741853	T	G	ENST00000229179	ENSG00000111581	NUP107	TRUE	TRUE
chr12	68741858	A	T	ENST00000229179	ENSG00000111581	NUP107
chr12	68741861	A	T	ENST00000229179	ENSG00000111581	NUP107	TRUE	TRUE
chr12	68741869	T	A	ENST00000229179	ENSG00000111581	NUP107	TRUE	TRUE
chr12	68741880	T	A	ENST00000229179	ENSG00000111581	NUP107	TRUE	TRUE
chr12	68741884	T	A	ENST00000229179	ENSG00000111581	NUP107	TRUE	TRUE
chr12	68741904	T	A	ENST00000229179	ENSG00000111581	NUP107	TRUE	TRUE
chr12	68741918	C	T	ENST00000229179	ENSG00000111581	NUP107	TRUE	TRUE
chr12	68741923	T	A	ENST00000229179	ENSG00000111581	NUP107	TRUE	TRUE
chr12	68741923	T	G	ENST00000229179	ENSG00000111581	NUP107	TRUE	TRUE
chr12	68741924	C	T	ENST00000229179	ENSG00000111581	NUP107	TRUE	TRUE
chr12	68741927	G	T	ENST00000229179	ENSG00000111581	NUP107	TRUE	TRUE
chr12	68741932	C	A	ENST00000229179	ENSG00000111581	NUP107	FALSE	FALSE
chr12	68741936	C	T	ENST00000229179	ENSG00000111581	NUP107	FALSE	FALSE
chr12	68741940	T	A	ENST00000229179	ENSG00000111581	NUP107	FALSE	FALSE
chr12	68741940	T	G	ENST00000229179	ENSG00000111581	NUP107	FALSE	FALSE
chr12	68741960	G	T	ENST00000229179	ENSG00000111581	NUP107	FALSE	FALSE
chr12	68741969	A	T	ENST00000229179	ENSG00000111581	NUP107	FALSE	FALSE
chr12	68741977	C	A	ENST00000229179	ENSG00000111581	NUP107	FALSE	FALSE
chr12	68741977	C	G	ENST00000229179	ENSG00000111581	NUP107	FALSE	FALSE
chr12	68741981	G	A	ENST00000229179	ENSG00000111581	NUP107	TRUE	FALSE
chr12	68741981	G	C	ENST00000229179	ENSG00000111581	NUP107	TRUE	FALSE
chr12	68741981	G	T	ENST00000229179	ENSG00000111581	NUP107	TRUE	FALSE
chr12	68741982	T	A	ENST00000229179	ENSG00000111581	NUP107	TRUE	FALSE
chr12	68741982	T	C	ENST00000229179	ENSG00000111581	NUP107	TRUE	FALSE
chr12	68741982	T	G	ENST00000229179	ENSG00000111581	NUP107	TRUE	FALSE
chr12	68742353	A	C	ENST00000229179	ENSG00000111581	NUP107	TRUE	FALSE
chr12	68742353	A	G	ENST00000229179	ENSG00000111581	NUP107	TRUE	FALSE
chr12	68742353	A	T	ENST00000229179	ENSG00000111581	NUP107	TRUE	FALSE
chr12	68742354	G	A	ENST00000229179	ENSG00000111581	NUP107	TRUE	FALSE
chr12	68742354	G	C	ENST00000229179	ENSG00000111581	NUP107	TRUE	FALSE
chr12	68742354	G	T	ENST00000229179	ENSG00000111581	NUP107	TRUE	FALSE
chr12	68742364	A	T	ENST00000229179	ENSG00000111581	NUP107	FALSE	FALSE
chr12	68742367	G	T	ENST00000229179	ENSG00000111581	NUP107	FALSE	FALSE
chr12	68742370	G	T	ENST00000229179	ENSG00000111581	NUP107	FALSE	FALSE
chr12	68742379	A	T	ENST00000229179	ENSG00000111581	NUP107	FALSE	FALSE
chr12	68742383	T	A	ENST00000229179	ENSG00000111581	NUP107	FALSE	FALSE
chr12	68742388	C	T	ENST00000229179	ENSG00000111581	NUP107	FALSE	FALSE
chr12	68742391	A	T	ENST00000229179	ENSG00000111581	NUP107	FALSE	FALSE
chr12	68742397	A	T	ENST00000229179	ENSG00000111581	NUP107	FALSE	FALSE
chr12	68742400	G	T	ENST00000229179	ENSG00000111581	NUP107	FALSE	FALSE
chr12	68742424	C	T	ENST00000229179	ENSG00000111581	NUP107	FALSE	FALSE
chr12	68742427	G	T	ENST00000229179	ENSG00000111581	NUP107	FALSE	FALSE
chr12	68742440	T	A	ENST00000229179	ENSG00000111581	NUP107	FALSE	FALSE
chr12	68742440	T	G	ENST00000229179	ENSG00000111581	NUP107	FALSE	FALSE
chr12	68742447	T	A	ENST00000229179	ENSG00000111581	NUP107	FALSE	FALSE
chr12	68742447	T	G	ENST00000229179	ENSG00000111581	NUP107	FALSE	FALSE
chr12	68742448	G	T	ENST00000229179	ENSG00000111581	NUP107	FALSE	FALSE
chr12	68742454	C	T	ENST00000229179	ENSG00000111581	NUP107	FALSE	FALSE
chr12	68742458	T	A	ENST00000229179	ENSG00000111581	NUP107	FALSE	FALSE
chr12	68742458	T	G	ENST00000229179	ENSG00000111581	NUP107	FALSE	FALSE
chr12	68746385	T	A	ENST00000398004	ENSG00000175782	SLC35E3	FALSE	FALSE
chr12	68746396	C	T	ENST00000398004	ENSG00000175782	SLC35E3	FALSE	FALSE
chr12	68746412	G	A	ENST00000398004	ENSG00000175782	SLC35E3	FALSE	FALSE
chr12	68746413	G	A	ENST00000398004	ENSG00000175782	SLC35E3	FALSE	FALSE
chr12	68746414	C	T	ENST00000398004	ENSG00000175782	SLC35E3	FALSE	FALSE
chr12	68746458	C	A	ENST00000398004	ENSG00000175782	SLC35E3	TRUE	TRUE
chr12	68746474	A	T	ENST00000398004	ENSG00000175782	SLC35E3	TRUE	TRUE
chr12	68746478	G	A	ENST00000398004	ENSG00000175782	SLC35E3	TRUE	TRUE
chr12	68746479	G	A	ENST00000398004	ENSG00000175782	SLC35E3	TRUE	TRUE
chr12	68746485	T	A	ENST00000398004	ENSG00000175782	SLC35E3	TRUE	TRUE
chr12	68746485	T	G	ENST00000398004	ENSG00000175782	SLC35E3	TRUE	TRUE
chr12	68746491	C	A	ENST00000398004	ENSG00000175782	SLC35E3	TRUE	TRUE
chr12	68746491	C	G	ENST00000398004	ENSG00000175782	SLC35E3	TRUE	TRUE
chr12	68746541	G	A	ENST00000398004	ENSG00000175782	SLC35E3	TRUE	TRUE
chr12	68746542	G	A	ENST00000398004	ENSG00000175782	SLC35E3	TRUE	TRUE
chr12	68746550	T	A	ENST00000398004	ENSG00000175782	SLC35E3	TRUE	TRUE
chr12	68746554	T	A	ENST00000398004	ENSG00000175782	SLC35E3	TRUE	TRUE
chr12	68746554	T	G	ENST00000398004	ENSG00000175782	SLC35E3	TRUE	TRUE
chr12	68746560	C	A	ENST00000398004	ENSG00000175782	SLC35E3	TRUE	TRUE
chr12	68746561	C	T	ENST00000398004	ENSG00000175782	SLC35E3	TRUE	TRUE
chr12	68746564	A	T	ENST00000398004	ENSG00000175782	SLC35E3	TRUE	TRUE
chr12	68746585	A	T	ENST00000398004	ENSG00000175782	SLC35E3	TRUE	TRUE
chr12	68746632	T	A	ENST00000398004	ENSG00000175782	SLC35E3	TRUE	TRUE
chr12	68746663	C	T	ENST00000398004	ENSG00000175782	SLC35E3	TRUE	TRUE
chr12	68746686	T	A	ENST00000398004	ENSG00000175782	SLC35E3	TRUE	TRUE
chr12	68746686	T	G	ENST00000398004	ENSG00000175782	SLC35E3	TRUE	TRUE
chr12	68746687	C	T	ENST00000398004	ENSG00000175782	SLC35E3	TRUE	TRUE
chr12	68746696	A	T	ENST00000398004	ENSG00000175782	SLC35E3	TRUE	TRUE
chr12	68746729	C	T	ENST00000398004	ENSG00000175782	SLC35E3	TRUE	TRUE
chr12	68746740	C	A	ENST00000398004	ENSG00000175782	SLC35E3	TRUE	TRUE
chr12	68746743	C	A	ENST00000398004	ENSG00000175782	SLC35E3	TRUE	TRUE
chr12	68746743	C	G	ENST00000398004	ENSG00000175782	SLC35E3	TRUE	TRUE
chr12	68746744	C	T	ENST00000398004	ENSG00000175782	SLC35E3	TRUE	TRUE
chr12	68746747	A	T	ENST00000398004	ENSG00000175782	SLC35E3	TRUE	TRUE
chr12	68746762	A	T	ENST00000398004	ENSG00000175782	SLC35E3	TRUE	TRUE
chr12	68746768	C	T	ENST00000398004	ENSG00000175782	SLC35E3	TRUE	TRUE
chr12	68746780	G	A	ENST00000398004	ENSG00000175782	SLC35E3	TRUE	FALSE
chr12	68746780	G	C	ENST00000398004	ENSG00000175782	SLC35E3	TRUE	FALSE
chr12	68746780	G	T	ENST00000398004	ENSG00000175782	SLC35E3	TRUE	FALSE
chr12	68746781	T	A	ENST00000398004	ENSG00000175782	SLC35E3	TRUE	FALSE
chr12	68746781	T	C	ENST00000398004	ENSG00000175782	SLC35E3	FALSE	FALSE
chr12	68746781	T	G	ENST00000398004	ENSG00000175782	SLC35E3	TRUE	FALSE
chr12	68747928	A	C	ENST00000398004	ENSG00000175782	SLC35E3	FALSE	FALSE
chr12	68747928	A	G	ENST00000398004	ENSG00000175782	SLC35E3	FALSE	FALSE
chr12	68747928	A	T	ENST00000398004	ENSG00000175782	SLC35E3	FALSE	FALSE
chr12	68747929	G	A	ENST00000398004	ENSG00000175782	SLC35E3	FALSE	FALSE
chr12	68747929	G	C	ENST00000398004	ENSG00000175782	SLC35E3	FALSE	FALSE
chr12	68747929	G	T	ENST00000398004	ENSG00000175782	SLC35E3	FALSE	FALSE
chr12	68747943	T	A	ENST00000398004	ENSG00000175782	SLC35E3	TRUE	TRUE
chr12	68747943	T	G	ENST00000398004	ENSG00000175782	SLC35E3	TRUE	TRUE
chr12	68747965	T	A	ENST00000398004	ENSG00000175782	SLC35E3	TRUE	TRUE
chr12	68747965	T	G	ENST00000398004	ENSG00000175782	SLC35E3	TRUE	TRUE
chr12	68747968	C	A	ENST00000398004	ENSG00000175782	SLC35E3	TRUE	TRUE
chr12	68747968	C	G	ENST00000398004	ENSG00000175782	SLC35E3	TRUE	TRUE
chr12	68747975	A	T	ENST00000398004	ENSG00000175782	SLC35E3	TRUE	TRUE
chr12	68747990	G	T	ENST00000398004	ENSG00000175782	SLC35E3	TRUE	TRUE
chr12	68748018	T	A	ENST00000398004	ENSG00000175782	SLC35E3	TRUE	TRUE
chr12	68748018	T	G	ENST00000398004	ENSG00000175782	SLC35E3	TRUE	TRUE
chr12	68748034	T	A	ENST00000398004	ENSG00000175782	SLC35E3	TRUE	TRUE
chr12	68748034	T	G	ENST00000398004	ENSG00000175782	SLC35E3	TRUE	TRUE
chr12	68748035	C	T	ENST00000398004	ENSG00000175782	SLC35E3	TRUE	TRUE
chr12	68748041	G	A	ENST00000398004	ENSG00000175782	SLC35E3	FALSE	FALSE
chr12	68748041	G	C	ENST00000398004	ENSG00000175782	SLC35E3	FALSE	FALSE
chr12	68748041	G	T	ENST00000398004	ENSG00000175782	SLC35E3	FALSE	FALSE
chr12	68748042	T	A	ENST00000398004	ENSG00000175782	SLC35E3	FALSE	FALSE
chr12	68748042	T	C	ENST00000398004	ENSG00000175782	SLC35E3	FALSE	FALSE
chr12	68748042	T	G	ENST00000398004	ENSG00000175782	SLC35E3	FALSE	FALSE
chr12	68752030	A	C	ENST00000398004	ENSG00000175782	SLC35E3	TRUE	FALSE
chr12	68752030	A	G	ENST00000398004	ENSG00000175782	SLC35E3	TRUE	FALSE
chr12	68752030	A	T	ENST00000398004	ENSG00000175782	SLC35E3	TRUE	FALSE
chr12	68752031	G	A	ENST00000398004	ENSG00000175782	SLC35E3	TRUE	FALSE
chr12	68752031	G	C	ENST00000398004	ENSG00000175782	SLC35E3	TRUE	FALSE
chr12	68752031	G	T	ENST00000398004	ENSG00000175782	SLC35E3	TRUE	FALSE
chr12	68752033	G	A	ENST00000398004	ENSG00000175782	SLC35E3	TRUE	TRUE
chr12	68752034	G	A	ENST00000398004	ENSG00000175782	SLC35E3	TRUE	TRUE
chr12	68752038	G	T	ENST00000398004	ENSG00000175782	SLC35E3	TRUE	TRUE
chr12	68752044	A	T	ENST00000398004	ENSG00000175782	SLC35E3	TRUE	TRUE
chr12	68752047	C	T	ENST00000398004	ENSG00000175782	SLC35E3	TRUE	TRUE
chr12	68752053	G	T	ENST00000398004	ENSG00000175782	SLC35E3	TRUE	TRUE
chr12	68752057	T	A	ENST00000398004	ENSG00000175782	SLC35E3	TRUE	TRUE
chr12	68752057	T	G	ENST00000398004	ENSG00000175782	SLC35E3	TRUE	TRUE
chr12	68752059	C	T	ENST00000398004	ENSG00000175782	SLC35E3	TRUE	TRUE
chr12	68752069	C	A	ENST00000398004	ENSG00000175782	SLC35E3	TRUE	TRUE
chr12	68752069	C	G	ENST00000398004	ENSG00000175782	SLC35E3	TRUE	TRUE
chr12	68752074	C	T	ENST00000398004	ENSG00000175782	SLC35E3	TRUE	TRUE
chr12	68752085	C	A	ENST00000398004	ENSG00000175782	SLC35E3	TRUE	TRUE
chr12	68752085	C	G	ENST00000398004	ENSG00000175782	SLC35E3	TRUE	TRUE
chr12	68752088	C	A	ENST00000398004	ENSG00000175782	SLC35E3	TRUE	TRUE
chr12	68752088	C	G	ENST00000398004	ENSG00000175782	SLC35E3	TRUE	TRUE
chr12	68752089	C	T	ENST00000398004	ENSG00000175782	SLC35E3	TRUE	TRUE
chr12	68752102	C	A	ENST00000398004	ENSG00000175782	SLC35E3	TRUE	TRUE
chr12	68752102	C	G	ENST00000398004	ENSG00000175782	SLC35E3	TRUE	TRUE
chr12	68752114	T	A	ENST00000398004	ENSG00000175782	SLC35E3	TRUE	TRUE
chr12	68752137	G	T	ENST00000398004	ENSG00000175782	SLC35E3	TRUE	TRUE
chr12	68752149	G	T	ENST00000398004	ENSG00000175782	SLC35E3	TRUE	TRUE
chr12	68752152	G	T	ENST00000398004	ENSG00000175782	SLC35E3	TRUE	TRUE
chr12	68752155	G	T	ENST00000398004	ENSG00000175782	SLC35E3	TRUE	TRUE
chr12	68752158	G	T	ENST00000398004	ENSG00000175782	SLC35E3	TRUE	TRUE
chr12	68752174	G	A	ENST00000398004	ENSG00000175782	SLC35E3	TRUE	TRUE
chr12	68752175	G	A	ENST00000398004	ENSG00000175782	SLC35E3	TRUE	TRUE
chr12	68752177	C	A	ENST00000398004	ENSG00000175782	SLC35E3	TRUE	TRUE
chr12	68752177	C	G	ENST00000398004	ENSG00000175782	SLC35E3	TRUE	TRUE
chr12	68752189	T	A	ENST00000398004	ENSG00000175782	SLC35E3	TRUE	TRUE
chr12	68752191	G	A	ENST00000398004	ENSG00000175782	SLC35E3	TRUE	FALSE
chr12	68752191	G	C	ENST00000398004	ENSG00000175782	SLC35E3	TRUE	FALSE
chr12	68752191	G	T	ENST00000398004	ENSG00000175782	SLC35E3	TRUE	FALSE
chr12	68752192	T	A	ENST00000398004	ENSG00000175782	SLC35E3	TRUE	FALSE
chr12	68752192	T	C	ENST00000398004	ENSG00000175782	SLC35E3	TRUE	FALSE
chr12	68752192	T	G	ENST00000398004	ENSG00000175782	SLC35E3	TRUE	FALSE
chr12	68759155	A	C	ENST00000398004	ENSG00000175782	SLC35E3	TRUE	FALSE
chr12	68759155	A	G	ENST00000398004	ENSG00000175782	SLC35E3	TRUE	FALSE
chr12	68759155	A	T	ENST00000398004	ENSG00000175782	SLC35E3	TRUE	FALSE
chr12	68759156	G	A	ENST00000398004	ENSG00000175782	SLC35E3	TRUE	FALSE
chr12	68759156	G	C	ENST00000398004	ENSG00000175782	SLC35E3	TRUE	FALSE
chr12	68759156	G	T	ENST00000398004	ENSG00000175782	SLC35E3	TRUE	FALSE
chr12	68759175	G	T	ENST00000398004	ENSG00000175782	SLC35E3	TRUE	TRUE
chr12	68759200	T	A	ENST00000398004	ENSG00000175782	SLC35E3	FALSE	FALSE
chr12	68759200	T	G	ENST00000398004	ENSG00000175782	SLC35E3	FALSE	FALSE
chr12	68759203	C	A	ENST00000398004	ENSG00000175782	SLC35E3	FALSE	FALSE
chr12	68759203	C	G	ENST00000398004	ENSG00000175782	SLC35E3	FALSE	FALSE
chr12	68759210	T	A	ENST00000398004	ENSG00000175782	SLC35E3	FALSE	FALSE
chr12	68759210	T	G	ENST00000398004	ENSG00000175782	SLC35E3	FALSE	FALSE
chr12	68759212	G	A	ENST00000398004	ENSG00000175782	SLC35E3	FALSE	FALSE
chr12	68759213	G	A	ENST00000398004	ENSG00000175782	SLC35E3	FALSE	FALSE
chr12	68759230	C	A	ENST00000398004	ENSG00000175782	SLC35E3	FALSE	FALSE
chr12	68759230	C	G	ENST00000398004	ENSG00000175782	SLC35E3	FALSE	FALSE
chr12	68759240	G	A	ENST00000398004	ENSG00000175782	SLC35E3	FALSE	FALSE
chr12	68759240	G	C	ENST00000398004	ENSG00000175782	SLC35E3	FALSE	FALSE
chr12	68759240	G	T	ENST00000398004	ENSG00000175782	SLC35E3	TRUE	FALSE
chr12	68759241	T	A	ENST00000398004	ENSG00000175782	SLC35E3	TRUE	FALSE
chr12	68759241	T	C	ENST00000398004	ENSG00000175782	SLC35E3	TRUE	FALSE
chr12	68759241	T	G	ENST00000398004	ENSG00000175782	SLC35E3	TRUE	FALSE
chr12	68764702	A	C	ENST00000398004	ENSG00000175782	SLC35E3	FALSE	FALSE
chr12	68764702	A	G	ENST00000398004	ENSG00000175782	SLC35E3	FALSE	FALSE
chr12	68764702	A	T	ENST00000398004	ENSG00000175782	SLC35E3	FALSE	FALSE
chr12	68764703	G	A	ENST00000398004	ENSG00000175782	SLC35E3	FALSE	FALSE
chr12	68764703	G	C	ENST00000398004	ENSG00000175782	SLC35E3	FALSE	FALSE
chr12	68764703	G	T	ENST00000398004	ENSG00000175782	SLC35E3	FALSE	FALSE
chr12	68764707	T	A	ENST00000398004	ENSG00000175782	SLC35E3	FALSE	FALSE
chr12	68764707	T	G	ENST00000398004	ENSG00000175782	SLC35E3	FALSE	FALSE
chr12	68764717	G	T	ENST00000398004	ENSG00000175782	SLC35E3	FALSE	FALSE
chr12	68764726	A	T	ENST00000398004	ENSG00000175782	SLC35E3	FALSE	FALSE
chr12	68764734	C	A	ENST00000398004	ENSG00000175782	SLC35E3	FALSE	FALSE
chr12	68764742	T	A	ENST00000398004	ENSG00000175782	SLC35E3	FALSE	FALSE
chr12	68764742	T	G	ENST00000398004	ENSG00000175782	SLC35E3	FALSE	FALSE
chr12	68764747	G	T	ENST00000398004	ENSG00000175782	SLC35E3	FALSE	FALSE
chr12	68764750	G	T	ENST00000398004	ENSG00000175782	SLC35E3	FALSE	FALSE
chr12	68764755	T	A	ENST00000398004	ENSG00000175782	SLC35E3	FALSE	FALSE
chr12	68764755	T	G	ENST00000398004	ENSG00000175782	SLC35E3	FALSE	FALSE
chr12	68764760	T	A	ENST00000398004	ENSG00000175782	SLC35E3	FALSE	FALSE
chr12	68764760	T	G	ENST00000398004	ENSG00000175782	SLC35E3	FALSE	FALSE
chr12	68764765	A	T	ENST00000398004	ENSG00000175782	SLC35E3	FALSE	FALSE
chr12	68764786	C	T	ENST00000398004	ENSG00000175782	SLC35E3	FALSE	FALSE
chr12	68764802	T	A	ENST00000398004	ENSG00000175782	SLC35E3	FALSE	FALSE
chr12	68764802	T	G	ENST00000398004	ENSG00000175782	SLC35E3	FALSE	FALSE
chr12	68764806	T	A	ENST00000398004	ENSG00000175782	SLC35E3	FALSE	FALSE
chr12	68764811	T	A	ENST00000398004	ENSG00000175782	SLC35E3	FALSE	FALSE
chr12	68764811	T	G	ENST00000398004	ENSG00000175782	SLC35E3	FALSE	FALSE
chr12	68764830	T	A	ENST00000398004	ENSG00000175782	SLC35E3	FALSE	FALSE
chr12	68764830	T	G	ENST00000398004	ENSG00000175782	SLC35E3	FALSE	FALSE
chr12	68764840	A	T	ENST00000398004	ENSG00000175782	SLC35E3	FALSE	FALSE
chr12	68764849	G	T	ENST00000398004	ENSG00000175782	SLC35E3	FALSE	FALSE
chr12	68764852	C	T	ENST00000398004	ENSG00000175782	SLC35E3	FALSE	FALSE
chr12	68764855	G	T	ENST00000398004	ENSG00000175782	SLC35E3	FALSE	FALSE
chr12	68764858	G	T	ENST00000398004	ENSG00000175782	SLC35E3	FALSE	FALSE
chr12	68764870	A	T	ENST00000398004	ENSG00000175782	SLC35E3	FALSE	FALSE
chr12	68764879	C	T	ENST00000398004	ENSG00000175782	SLC35E3	FALSE	FALSE
chr12	68808492	G	A	ENST00000258149	ENSG00000135679	MDM2	TRUE	FALSE
chr12	68808492	G	C	ENST00000258149	ENSG00000135679	MDM2	TRUE	FALSE
chr12	68808492	G	T	ENST00000258149	ENSG00000135679	MDM2	TRUE	FALSE
chr12	68808493	T	A	ENST00000258149	ENSG00000135679	MDM2	TRUE	FALSE
chr12	68808493	T	C	ENST00000258149	ENSG00000135679	MDM2	TRUE	FALSE
chr12	68808493	T	G	ENST00000258149	ENSG00000135679	MDM2	TRUE	FALSE
chr12	68809206	A	C	ENST00000258149	ENSG00000135679	MDM2	TRUE	FALSE
chr12	68809206	A	G	ENST00000258149	ENSG00000135679	MDM2	TRUE	FALSE
chr12	68809206	A	T	ENST00000258149	ENSG00000135679	MDM2	TRUE	FALSE
chr12	68809207	G	A	ENST00000258149	ENSG00000135679	MDM2	TRUE	FALSE
chr12	68809207	G	C	ENST00000258149	ENSG00000135679	MDM2	TRUE	FALSE
chr12	68809207	G	T	ENST00000258149	ENSG00000135679	MDM2	TRUE	FALSE
chr12	68809209	C	T	ENST00000258149	ENSG00000135679	MDM2	FALSE	FALSE
chr12	68809217	C	A	ENST00000258149	ENSG00000135679	MDM2	FALSE	FALSE
chr12	68809261	C	A	ENST00000258149	ENSG00000135679	MDM2	TRUE	FALSE
chr12	68809261	C	G	ENST00000258149	ENSG00000135679	MDM2	TRUE	FALSE
chr12	68809263	C	T	ENST00000258149	ENSG00000135679	MDM2	TRUE	FALSE
chr12	68809276	C	A	ENST00000258149	ENSG00000135679	MDM2	TRUE	TRUE
chr12	68809278	G	T	ENST00000258149	ENSG00000135679	MDM2	TRUE	TRUE
chr12	68809281	C	T	ENST00000258149	ENSG00000135679	MDM2	TRUE	TRUE
chr12	68809284	G	T	ENST00000258149	ENSG00000135679	MDM2	TRUE	TRUE
chr12	68809293	G	A	ENST00000258149	ENSG00000135679	MDM2	TRUE	FALSE
chr12	68809293	G	C	ENST00000258149	ENSG00000135679	MDM2	TRUE	FALSE
chr12	68809293	G	T	ENST00000258149	ENSG00000135679	MDM2	TRUE	FALSE
chr12	68809294	T	A	ENST00000258149	ENSG00000135679	MDM2	TRUE	FALSE
chr12	68809294	T	C	ENST00000258149	ENSG00000135679	MDM2	TRUE	FALSE
chr12	68809294	T	G	ENST00000258149	ENSG00000135679	MDM2	TRUE	FALSE
chr12	68813552	A	C	ENST00000258149	ENSG00000135679	MDM2	TRUE	FALSE
chr12	68813552	A	G	ENST00000258149	ENSG00000135679	MDM2	TRUE	FALSE
chr12	68813552	A	T	ENST00000258149	ENSG00000135679	MDM2	TRUE	FALSE
chr12	68813553	G	A	ENST00000258149	ENSG00000135679	MDM2	TRUE	FALSE
chr12	68813553	G	C	ENST00000258149	ENSG00000135679	MDM2	TRUE	FALSE
chr12	68813553	G	T	ENST00000258149	ENSG00000135679	MDM2	TRUE	FALSE
chr12	68813557	A	T	ENST00000258149	ENSG00000135679	MDM2	TRUE	TRUE
chr12	68813563	A	T	ENST00000258149	ENSG00000135679	MDM2	TRUE	TRUE
chr12	68813570	T	A	ENST00000258149	ENSG00000135679	MDM2	TRUE	TRUE
chr12	68813576	T	A	ENST00000258149	ENSG00000135679	MDM2	TRUE	TRUE
chr12	68813578	A	T	ENST00000258149	ENSG00000135679	MDM2	TRUE	TRUE
chr12	68813582	T	A	ENST00000258149	ENSG00000135679	MDM2	TRUE	TRUE
chr12	68813582	T	G	ENST00000258149	ENSG00000135679	MDM2	TRUE	TRUE
chr12	68813585	T	A	ENST00000258149	ENSG00000135679	MDM2	TRUE	TRUE
chr12	68813585	T	G	ENST00000258149	ENSG00000135679	MDM2	TRUE	TRUE
chr12	68813587	A	T	ENST00000258149	ENSG00000135679	MDM2	TRUE	TRUE
chr12	68813602	C	T	ENST00000258149	ENSG00000135679	MDM2	TRUE	TRUE
chr12	68813605	A	T	ENST00000258149	ENSG00000135679	MDM2	TRUE	TRUE
chr12	68813616	T	A	ENST00000258149	ENSG00000135679	MDM2	TRUE	TRUE
chr12	68813616	T	G	ENST00000258149	ENSG00000135679	MDM2	TRUE	TRUE
chr12	68813623	A	T	ENST00000258149	ENSG00000135679	MDM2	TRUE	TRUE
chr12	68813626	G	T	ENST00000258149	ENSG00000135679	MDM2	TRUE	TRUE
chr12	68813629	G	A	ENST00000258149	ENSG00000135679	MDM2	TRUE	FALSE
chr12	68813629	G	C	ENST00000258149	ENSG00000135679	MDM2	TRUE	FALSE
chr12	68813629	G	T	ENST00000258149	ENSG00000135679	MDM2	TRUE	FALSE
chr12	68813630	T	A	ENST00000258149	ENSG00000135679	MDM2	TRUE	FALSE
chr12	68813630	T	C	ENST00000258149	ENSG00000135679	MDM2	TRUE	FALSE
chr12	68813630	T	G	ENST00000258149	ENSG00000135679	MDM2	TRUE	FALSE
chr12	68816810	A	C	ENST00000258149	ENSG00000135679	MDM2	TRUE	FALSE
chr12	68816810	A	G	ENST00000258149	ENSG00000135679	MDM2	TRUE	FALSE
chr12	68816810	A	T	ENST00000258149	ENSG00000135679	MDM2	TRUE	FALSE
chr12	68816811	G	A	ENST00000258149	ENSG00000135679	MDM2	TRUE	FALSE
chr12	68816811	G	C	ENST00000258149	ENSG00000135679	MDM2	TRUE	FALSE
chr12	68816811	G	T	ENST00000258149	ENSG00000135679	MDM2	TRUE	FALSE
chr12	68816823	T	A	ENST00000258149	ENSG00000135679	MDM2	TRUE	TRUE
chr12	68816823	T	G	ENST00000258149	ENSG00000135679	MDM2	TRUE	TRUE
chr12	68816830	C	T	ENST00000258149	ENSG00000135679	MDM2	TRUE	TRUE
chr12	68816835	T	A	ENST00000258149	ENSG00000135679	MDM2	TRUE	TRUE
chr12	68816835	T	G	ENST00000258149	ENSG00000135679	MDM2	TRUE	TRUE
chr12	68816845	A	T	ENST00000258149	ENSG00000135679	MDM2	TRUE	TRUE
chr12	68816848	C	T	ENST00000258149	ENSG00000135679	MDM2	TRUE	TRUE
chr12	68816852	T	A	ENST00000258149	ENSG00000135679	MDM2	TRUE	TRUE
chr12	68816852	T	G	ENST00000258149	ENSG00000135679	MDM2	TRUE	TRUE
chr12	68816856	T	A	ENST00000258149	ENSG00000135679	MDM2	TRUE	TRUE
chr12	68816856	T	G	ENST00000258149	ENSG00000135679	MDM2	TRUE	TRUE
chr12	68816860	G	T	ENST00000258149	ENSG00000135679	MDM2	TRUE	TRUE
chr12	68816863	A	T	ENST00000258149	ENSG00000135679	MDM2	TRUE	TRUE
chr12	68816866	C	T	ENST00000258149	ENSG00000135679	MDM2	TRUE	TRUE
chr12	68816869	C	T	ENST00000258149	ENSG00000135679	MDM2	TRUE	TRUE
chr12	68816883	T	A	ENST00000258149	ENSG00000135679	MDM2	TRUE	TRUE
chr12	68816883	T	G	ENST00000258149	ENSG00000135679	MDM2	TRUE	TRUE
chr12	68816886	T	A	ENST00000258149	ENSG00000135679	MDM2	TRUE	TRUE
chr12	68816888	C	A	ENST00000258149	ENSG00000135679	MDM2	TRUE	TRUE
chr12	68816888	C	G	ENST00000258149	ENSG00000135679	MDM2	TRUE	TRUE
chr12	68816902	G	T	ENST00000258149	ENSG00000135679	MDM2	TRUE	TRUE
chr12	68816909	T	A	ENST00000258149	ENSG00000135679	MDM2	TRUE	TRUE
chr12	68816935	A	T	ENST00000258149	ENSG00000135679	MDM2	TRUE	TRUE
chr12	68816938	G	T	ENST00000258149	ENSG00000135679	MDM2	TRUE	TRUE
chr12	68816946	G	A	ENST00000258149	ENSG00000135679	MDM2	TRUE	TRUE
chr12	68816946	G	C	ENST00000258149	ENSG00000135679	MDM2	TRUE	TRUE
chr12	68816946	G	T	ENST00000258149	ENSG00000135679	MDM2	TRUE	TRUE
chr12	68816947	T	A	ENST00000258149	ENSG00000135679	MDM2	TRUE	TRUE
chr12	68816947	T	C	ENST00000258149	ENSG00000135679	MDM2	TRUE	FALSE
chr12	68816947	T	G	ENST00000258149	ENSG00000135679	MDM2	TRUE	TRUE
chr12	68820323	A	C	ENST00000258149	ENSG00000135679	MDM2	TRUE	FALSE
chr12	68820323	A	G	ENST00000258149	ENSG00000135679	MDM2	TRUE	FALSE
chr12	68820323	A	T	ENST00000258149	ENSG00000135679	MDM2	TRUE	FALSE
chr12	68820324	G	A	ENST00000258149	ENSG00000135679	MDM2	TRUE	FALSE
chr12	68820324	G	C	ENST00000258149	ENSG00000135679	MDM2	TRUE	FALSE
chr12	68820324	G	T	ENST00000258149	ENSG00000135679	MDM2	TRUE	FALSE
chr12	68820326	A	T	ENST00000258149	ENSG00000135679	MDM2
chr12	68820334	T	A	ENST00000258149	ENSG00000135679	MDM2
chr12	68820334	T	G	ENST00000258149	ENSG00000135679	MDM2
chr12	68820346	C	A	ENST00000258149	ENSG00000135679	MDM2
chr12	68820346	C	G	ENST00000258149	ENSG00000135679	MDM2
chr12	68820354	T	A	ENST00000258149	ENSG00000135679	MDM2
chr12	68820368	C	T	ENST00000258149	ENSG00000135679	MDM2
chr12	68820371	C	T	ENST00000258149	ENSG00000135679	MDM2
chr12	68820374	G	T	ENST00000258149	ENSG00000135679	MDM2
chr12	68820375	G	A	ENST00000258149	ENSG00000135679	MDM2	TRUE	FALSE
chr12	68820375	G	C	ENST00000258149	ENSG00000135679	MDM2	TRUE	FALSE
chr12	68820375	G	T	ENST00000258149	ENSG00000135679	MDM2	TRUE	FALSE
chr12	68820376	T	A	ENST00000258149	ENSG00000135679	MDM2	TRUE	FALSE
chr12	68820376	T	C	ENST00000258149	ENSG00000135679	MDM2	TRUE	FALSE
chr12	68820376	T	G	ENST00000258149	ENSG00000135679	MDM2	TRUE	FALSE
chr12	68824361	A	C	ENST00000258149	ENSG00000135679	MDM2	TRUE	FALSE
chr12	68824361	A	G	ENST00000258149	ENSG00000135679	MDM2	TRUE	FALSE
chr12	68824361	A	T	ENST00000258149	ENSG00000135679	MDM2	TRUE	FALSE
chr12	68824362	G	A	ENST00000258149	ENSG00000135679	MDM2	TRUE	FALSE
chr12	68824362	G	C	ENST00000258149	ENSG00000135679	MDM2	TRUE	FALSE
chr12	68824362	G	T	ENST00000258149	ENSG00000135679	MDM2	TRUE	FALSE
chr12	68824366	C	A	ENST00000258149	ENSG00000135679	MDM2	TRUE	TRUE
chr12	68824366	C	G	ENST00000258149	ENSG00000135679	MDM2	TRUE	TRUE
chr12	68824369	C	A	ENST00000258149	ENSG00000135679	MDM2	TRUE	TRUE
chr12	68824375	C	A	ENST00000258149	ENSG00000135679	MDM2	TRUE	TRUE
chr12	68824375	C	G	ENST00000258149	ENSG00000135679	MDM2	TRUE	TRUE
chr12	68824392	G	T	ENST00000258149	ENSG00000135679	MDM2	TRUE	TRUE
chr12	68824403	T	A	ENST00000258149	ENSG00000135679	MDM2	TRUE	TRUE
chr12	68824410	G	T	ENST00000258149	ENSG00000135679	MDM2	TRUE	TRUE
chr12	68824425	C	T	ENST00000258149	ENSG00000135679	MDM2	TRUE	TRUE
chr12	68824428	A	T	ENST00000258149	ENSG00000135679	MDM2	TRUE	TRUE
chr12	68824431	G	A	ENST00000258149	ENSG00000135679	MDM2	TRUE	FALSE
chr12	68824431	G	C	ENST00000258149	ENSG00000135679	MDM2	TRUE	FALSE
chr12	68824431	G	T	ENST00000258149	ENSG00000135679	MDM2	TRUE	FALSE
chr12	68824432	T	A	ENST00000258149	ENSG00000135679	MDM2	TRUE	FALSE
chr12	68824432	T	C	ENST00000258149	ENSG00000135679	MDM2	TRUE	FALSE
chr12	68824432	T	G	ENST00000258149	ENSG00000135679	MDM2	TRUE	FALSE
chr12	68824553	A	C	ENST00000258149	ENSG00000135679	MDM2	TRUE	FALSE
chr12	68824553	A	G	ENST00000258149	ENSG00000135679	MDM2	TRUE	FALSE
chr12	68824553	A	T	ENST00000258149	ENSG00000135679	MDM2	TRUE	FALSE
chr12	68824554	G	A	ENST00000258149	ENSG00000135679	MDM2	TRUE	FALSE
chr12	68824554	G	C	ENST00000258149	ENSG00000135679	MDM2	TRUE	FALSE
chr12	68824554	G	T	ENST00000258149	ENSG00000135679	MDM2	TRUE	FALSE
chr12	68824564	C	T	ENST00000258149	ENSG00000135679	MDM2	TRUE	TRUE
chr12	68824567	G	T	ENST00000258149	ENSG00000135679	MDM2	TRUE	TRUE
chr12	68824573	C	T	ENST00000258149	ENSG00000135679	MDM2	TRUE	TRUE
chr12	68824576	G	T	ENST00000258149	ENSG00000135679	MDM2	TRUE	TRUE
chr12	68824579	G	T	ENST00000258149	ENSG00000135679	MDM2	TRUE	TRUE
chr12	68824582	A	T	ENST00000258149	ENSG00000135679	MDM2	TRUE	TRUE
chr12	68824589	C	A	ENST00000258149	ENSG00000135679	MDM2	TRUE	TRUE
chr12	68824589	C	G	ENST00000258149	ENSG00000135679	MDM2	TRUE	TRUE
chr12	68824595	C	A	ENST00000258149	ENSG00000135679	MDM2	TRUE	TRUE
chr12	68824595	C	G	ENST00000258149	ENSG00000135679	MDM2	TRUE	TRUE
chr12	68824601	T	A	ENST00000258149	ENSG00000135679	MDM2	TRUE	TRUE
chr12	68824609	A	T	ENST00000258149	ENSG00000135679	MDM2	TRUE	TRUE
chr12	68824622	C	A	ENST00000258149	ENSG00000135679	MDM2	TRUE	TRUE
chr12	68824622	C	G	ENST00000258149	ENSG00000135679	MDM2	TRUE	TRUE
chr12	68824627	A	T	ENST00000258149	ENSG00000135679	MDM2	TRUE	TRUE
chr12	68824633	A	T	ENST00000258149	ENSG00000135679	MDM2	TRUE	TRUE
chr12	68824645	G	T	ENST00000258149	ENSG00000135679	MDM2	TRUE	TRUE
chr12	68824651	G	T	ENST00000258149	ENSG00000135679	MDM2	TRUE	TRUE
chr12	68824652	G	A	ENST00000258149	ENSG00000135679	MDM2	TRUE	TRUE
chr12	68824652	G	C	ENST00000258149	ENSG00000135679	MDM2	TRUE	TRUE
chr12	68824652	G	T	ENST00000258149	ENSG00000135679	MDM2	TRUE	TRUE
chr12	68824653	T	A	ENST00000258149	ENSG00000135679	MDM2	TRUE	TRUE
chr12	68824653	T	C	ENST00000258149	ENSG00000135679	MDM2	TRUE	FALSE
chr12	68824653	T	G	ENST00000258149	ENSG00000135679	MDM2	TRUE	TRUE
chr12	68828769	A	C	ENST00000258149	ENSG00000135679	MDM2	TRUE	FALSE
chr12	68828769	A	G	ENST00000258149	ENSG00000135679	MDM2	TRUE	FALSE
chr12	68828769	A	T	ENST00000258149	ENSG00000135679	MDM2	TRUE	FALSE
chr12	68828770	G	A	ENST00000258149	ENSG00000135679	MDM2	TRUE	FALSE
chr12	68828770	G	C	ENST00000258149	ENSG00000135679	MDM2	TRUE	FALSE
chr12	68828770	G	T	ENST00000258149	ENSG00000135679	MDM2	TRUE	FALSE
chr12	68828773	G	T	ENST00000258149	ENSG00000135679	MDM2	TRUE	TRUE
chr12	68828780	C	A	ENST00000258149	ENSG00000135679	MDM2	TRUE	TRUE
chr12	68828780	C	G	ENST00000258149	ENSG00000135679	MDM2	TRUE	TRUE
chr12	68828785	G	T	ENST00000258149	ENSG00000135679	MDM2	TRUE	TRUE
chr12	68828789	T	A	ENST00000258149	ENSG00000135679	MDM2	TRUE	TRUE
chr12	68828789	T	G	ENST00000258149	ENSG00000135679	MDM2	TRUE	TRUE
chr12	68828797	G	T	ENST00000258149	ENSG00000135679	MDM2	TRUE	TRUE
chr12	68828800	C	T	ENST00000258149	ENSG00000135679	MDM2	TRUE	TRUE
chr12	68828803	C	T	ENST00000258149	ENSG00000135679	MDM2	TRUE	TRUE
chr12	68828806	A	T	ENST00000258149	ENSG00000135679	MDM2	TRUE	TRUE
chr12	68828809	A	T	ENST00000258149	ENSG00000135679	MDM2	TRUE	TRUE
chr12	68828818	A	T	ENST00000258149	ENSG00000135679	MDM2	TRUE	TRUE
chr12	68828848	G	T	ENST00000258149	ENSG00000135679	MDM2	TRUE	TRUE
chr12	68828865	T	A	ENST00000258149	ENSG00000135679	MDM2	TRUE	TRUE
chr12	68828875	G	T	ENST00000258149	ENSG00000135679	MDM2	TRUE	TRUE
chr12	68828883	T	A	ENST00000258149	ENSG00000135679	MDM2	TRUE	TRUE
chr12	68828886	T	A	ENST00000258149	ENSG00000135679	MDM2	TRUE	TRUE
chr12	68828887	G	T	ENST00000258149	ENSG00000135679	MDM2	TRUE	TRUE
chr12	68828890	A	T	ENST00000258149	ENSG00000135679	MDM2	TRUE	TRUE
chr12	68828905	G	T	ENST00000258149	ENSG00000135679	MDM2	TRUE	TRUE
chr12	68828924	C	A	ENST00000258149	ENSG00000135679	MDM2	TRUE	TRUE
chr12	68828932	G	A	ENST00000258149	ENSG00000135679	MDM2	TRUE	FALSE
chr12	68828932	G	C	ENST00000258149	ENSG00000135679	MDM2	TRUE	FALSE
chr12	68828932	G	T	ENST00000258149	ENSG00000135679	MDM2	TRUE	FALSE
chr12	68828933	T	A	ENST00000258149	ENSG00000135679	MDM2	TRUE	FALSE
chr12	68828933	T	C	ENST00000258149	ENSG00000135679	MDM2	TRUE	FALSE
chr12	68828933	T	G	ENST00000258149	ENSG00000135679	MDM2	TRUE	FALSE
chr12	68835827	A	C	ENST00000258149	ENSG00000135679	MDM2	TRUE	FALSE
chr12	68835827	A	G	ENST00000258149	ENSG00000135679	MDM2	TRUE	FALSE
chr12	68835827	A	T	ENST00000258149	ENSG00000135679	MDM2	TRUE	FALSE
chr12	68835828	G	A	ENST00000258149	ENSG00000135679	MDM2	TRUE	FALSE
chr12	68835828	G	C	ENST00000258149	ENSG00000135679	MDM2	TRUE	FALSE
chr12	68835828	G	T	ENST00000258149	ENSG00000135679	MDM2	TRUE	FALSE
chr12	68835850	G	T	ENST00000258149	ENSG00000135679	MDM2	TRUE	TRUE
chr12	68835857	C	A	ENST00000258149	ENSG00000135679	MDM2	TRUE	TRUE
chr12	68835857	C	G	ENST00000258149	ENSG00000135679	MDM2	TRUE	TRUE
chr12	68835866	G	A	ENST00000258149	ENSG00000135679	MDM2	TRUE	TRUE
chr12	68835867	G	A	ENST00000258149	ENSG00000135679	MDM2	TRUE	TRUE
chr12	68835869	T	A	ENST00000258149	ENSG00000135679	MDM2	TRUE	TRUE
chr12	68835874	C	T	ENST00000258149	ENSG00000135679	MDM2	TRUE	TRUE
chr12	68835881	C	A	ENST00000258149	ENSG00000135679	MDM2	TRUE	TRUE
chr12	68835881	C	G	ENST00000258149	ENSG00000135679	MDM2	TRUE	TRUE
chr12	68835887	C	A	ENST00000258149	ENSG00000135679	MDM2	TRUE	TRUE
chr12	68835887	C	G	ENST00000258149	ENSG00000135679	MDM2	TRUE	TRUE
chr12	68835892	C	T	ENST00000258149	ENSG00000135679	MDM2	TRUE	TRUE
chr12	68835904	G	T	ENST00000258149	ENSG00000135679	MDM2	TRUE	TRUE
chr12	68835910	G	T	ENST00000258149	ENSG00000135679	MDM2	TRUE	TRUE
chr12	68835916	G	T	ENST00000258149	ENSG00000135679	MDM2	TRUE	TRUE
chr12	68835929	C	A	ENST00000258149	ENSG00000135679	MDM2	TRUE	TRUE
chr12	68835929	C	G	ENST00000258149	ENSG00000135679	MDM2	TRUE	TRUE
chr12	68835931	G	T	ENST00000258149	ENSG00000135679	MDM2	TRUE	TRUE
chr12	68835939	T	A	ENST00000258149	ENSG00000135679	MDM2	TRUE	TRUE
chr12	68835939	T	G	ENST00000258149	ENSG00000135679	MDM2	TRUE	TRUE
chr12	68835949	G	T	ENST00000258149	ENSG00000135679	MDM2	TRUE	TRUE
chr12	68835952	G	T	ENST00000258149	ENSG00000135679	MDM2	TRUE	TRUE
chr12	68835955	G	T	ENST00000258149	ENSG00000135679	MDM2	TRUE	TRUE
chr12	68835958	C	T	ENST00000258149	ENSG00000135679	MDM2	TRUE	TRUE
chr12	68835961	G	T	ENST00000258149	ENSG00000135679	MDM2	TRUE	TRUE
chr12	68835968	C	A	ENST00000258149	ENSG00000135679	MDM2	TRUE	TRUE
chr12	68835968	C	G	ENST00000258149	ENSG00000135679	MDM2	TRUE	TRUE
chr12	68835973	G	T	ENST00000258149	ENSG00000135679	MDM2	TRUE	TRUE
chr12	68835982	G	T	ENST00000258149	ENSG00000135679	MDM2	TRUE	TRUE
chr12	68835985	G	A	ENST00000258149	ENSG00000135679	MDM2	TRUE	FALSE
chr12	68835985	G	C	ENST00000258149	ENSG00000135679	MDM2	TRUE	TRUE
chr12	68835985	G	T	ENST00000258149	ENSG00000135679	MDM2	TRUE	FALSE
chr12	68835986	T	A	ENST00000258149	ENSG00000135679	MDM2	TRUE	FALSE
chr12	68835986	T	C	ENST00000258149	ENSG00000135679	MDM2	TRUE	FALSE
chr12	68835986	T	G	ENST00000258149	ENSG00000135679	MDM2	TRUE	FALSE
chr12	68836670	A	C	ENST00000258149	ENSG00000135679	MDM2	TRUE	FALSE
chr12	68836670	A	G	ENST00000258149	ENSG00000135679	MDM2	TRUE	FALSE
chr12	68836670	A	T	ENST00000258149	ENSG00000135679	MDM2	TRUE	FALSE
chr12	68836671	G	A	ENST00000258149	ENSG00000135679	MDM2	TRUE	FALSE
chr12	68836671	G	C	ENST00000258149	ENSG00000135679	MDM2	TRUE	FALSE
chr12	68836671	G	T	ENST00000258149	ENSG00000135679	MDM2	TRUE	FALSE
chr12	68836677	T	A	ENST00000258149	ENSG00000135679	MDM2	TRUE	TRUE
chr12	68836677	T	G	ENST00000258149	ENSG00000135679	MDM2	TRUE	TRUE
chr12	68836678	C	T	ENST00000258149	ENSG00000135679	MDM2	TRUE	TRUE
chr12	68836692	T	A	ENST00000258149	ENSG00000135679	MDM2	TRUE	TRUE
chr12	68836692	T	G	ENST00000258149	ENSG00000135679	MDM2	TRUE	TRUE
chr12	68836693	C	T	ENST00000258149	ENSG00000135679	MDM2	TRUE	TRUE
chr12	68836702	G	T	ENST00000258149	ENSG00000135679	MDM2	FALSE	FALSE
chr12	68836718	C	A	ENST00000258149	ENSG00000135679	MDM2	FALSE	FALSE
chr12	68836718	C	G	ENST00000258149	ENSG00000135679	MDM2	FALSE	FALSE
chr12	68836723	G	T	ENST00000258149	ENSG00000135679	MDM2	FALSE	FALSE
chr12	68836726	G	T	ENST00000258149	ENSG00000135679	MDM2	FALSE	FALSE
chr12	68836735	G	T	ENST00000258149	ENSG00000135679	MDM2	FALSE	FALSE
chr12	68836745	T	A	ENST00000258149	ENSG00000135679	MDM2	FALSE	FALSE
chr12	68836745	T	G	ENST00000258149	ENSG00000135679	MDM2	FALSE	FALSE
chr12	68836750	G	A	ENST00000258149	ENSG00000135679	MDM2	TRUE	FALSE
chr12	68836750	G	C	ENST00000258149	ENSG00000135679	MDM2	TRUE	FALSE
chr12	68836750	G	T	ENST00000258149	ENSG00000135679	MDM2	TRUE	FALSE
chr12	68836751	T	A	ENST00000258149	ENSG00000135679	MDM2	TRUE	FALSE
chr12	68836751	T	C	ENST00000258149	ENSG00000135679	MDM2	TRUE	FALSE
chr12	68836751	T	G	ENST00000258149	ENSG00000135679	MDM2	TRUE	FALSE
chr12	68839272	A	C	ENST00000258149	ENSG00000135679	MDM2	TRUE	FALSE
chr12	68839272	A	G	ENST00000258149	ENSG00000135679	MDM2	TRUE	FALSE
chr12	68839272	A	T	ENST00000258149	ENSG00000135679	MDM2	TRUE	FALSE
chr12	68839273	G	A	ENST00000258149	ENSG00000135679	MDM2	TRUE	FALSE
chr12	68839273	G	C	ENST00000258149	ENSG00000135679	MDM2	TRUE	FALSE
chr12	68839273	G	T	ENST00000258149	ENSG00000135679	MDM2	TRUE	FALSE
chr12	68839279	T	A	ENST00000258149	ENSG00000135679	MDM2	FALSE	FALSE
chr12	68839279	T	G	ENST00000258149	ENSG00000135679	MDM2	FALSE	FALSE
chr12	68839281	G	A	ENST00000258149	ENSG00000135679	MDM2	FALSE	FALSE
chr12	68839282	G	A	ENST00000258149	ENSG00000135679	MDM2	FALSE	FALSE
chr12	68839283	A	T	ENST00000258149	ENSG00000135679	MDM2	FALSE	FALSE
chr12	68839288	C	A	ENST00000258149	ENSG00000135679	MDM2	FALSE	FALSE
chr12	68839293	C	A	ENST00000258149	ENSG00000135679	MDM2	FALSE	FALSE
chr12	68839293	C	G	ENST00000258149	ENSG00000135679	MDM2	FALSE	FALSE
chr12	68839297	C	A	ENST00000258149	ENSG00000135679	MDM2	FALSE	FALSE
chr12	68839301	G	T	ENST00000258149	ENSG00000135679	MDM2	FALSE	FALSE
chr12	68839323	C	A	ENST00000258149	ENSG00000135679	MDM2	FALSE	FALSE
chr12	68839323	C	G	ENST00000258149	ENSG00000135679	MDM2	FALSE	FALSE
chr12	68839330	C	A	ENST00000258149	ENSG00000135679	MDM2	FALSE	FALSE
chr12	68839334	A	T	ENST00000258149	ENSG00000135679	MDM2	FALSE	FALSE
chr12	68839339	T	A	ENST00000258149	ENSG00000135679	MDM2	FALSE	FALSE
chr12	68839341	G	A	ENST00000258149	ENSG00000135679	MDM2	FALSE	FALSE
chr12	68839342	G	A	ENST00000258149	ENSG00000135679	MDM2	FALSE	FALSE
chr12	68839352	G	T	ENST00000258149	ENSG00000135679	MDM2	FALSE	FALSE
chr12	68839359	G	A	ENST00000258149	ENSG00000135679	MDM2	FALSE	FALSE
chr12	68839360	G	A	ENST00000258149	ENSG00000135679	MDM2	FALSE	FALSE
chr12	68839367	G	T	ENST00000258149	ENSG00000135679	MDM2	FALSE	FALSE
chr12	68839373	A	T	ENST00000258149	ENSG00000135679	MDM2	FALSE	FALSE
chr12	68839379	A	T	ENST00000258149	ENSG00000135679	MDM2	FALSE	FALSE
chr12	68839385	A	T	ENST00000258149	ENSG00000135679	MDM2	FALSE	FALSE
chr12	68839391	G	T	ENST00000258149	ENSG00000135679	MDM2	FALSE	FALSE
chr12	68839400	G	T	ENST00000258149	ENSG00000135679	MDM2	FALSE	FALSE
chr12	68839403	A	T	ENST00000258149	ENSG00000135679	MDM2	FALSE	FALSE
chr12	68839409	A	T	ENST00000258149	ENSG00000135679	MDM2	FALSE	FALSE
chr12	68839415	G	T	ENST00000258149	ENSG00000135679	MDM2	FALSE	FALSE
chr12	68839422	C	A	ENST00000258149	ENSG00000135679	MDM2	FALSE	FALSE
chr12	68839422	C	G	ENST00000258149	ENSG00000135679	MDM2	FALSE	FALSE
chr12	68839427	C	T	ENST00000258149	ENSG00000135679	MDM2	FALSE	FALSE
chr12	68839433	G	T	ENST00000258149	ENSG00000135679	MDM2	FALSE	FALSE
chr12	68839436	G	T	ENST00000258149	ENSG00000135679	MDM2	FALSE	FALSE
chr12	68839459	T	A	ENST00000258149	ENSG00000135679	MDM2	FALSE	FALSE
chr12	68839460	A	T	ENST00000258149	ENSG00000135679	MDM2	FALSE	FALSE
chr12	68839463	A	T	ENST00000258149	ENSG00000135679	MDM2
chr12	68839484	A	T	ENST00000258149	ENSG00000135679	MDM2	FALSE	FALSE
chr12	68839487	G	T	ENST00000258149	ENSG00000135679	MDM2	FALSE	FALSE
chr12	68839491	C	A	ENST00000258149	ENSG00000135679	MDM2	FALSE	FALSE
chr12	68839491	C	G	ENST00000258149	ENSG00000135679	MDM2	FALSE	FALSE
chr12	68839495	T	A	ENST00000258149	ENSG00000135679	MDM2	FALSE	FALSE
chr12	68839499	G	T	ENST00000258149	ENSG00000135679	MDM2	FALSE	FALSE
chr12	68839502	G	T	ENST00000258149	ENSG00000135679	MDM2	FALSE	FALSE
chr12	68839514	A	T	ENST00000258149	ENSG00000135679	MDM2	FALSE	FALSE
chr12	68839523	C	T	ENST00000258149	ENSG00000135679	MDM2	FALSE	FALSE
chr12	68839530	C	A	ENST00000258149	ENSG00000135679	MDM2	FALSE	FALSE
chr12	68839530	C	G	ENST00000258149	ENSG00000135679	MDM2	FALSE	FALSE
chr12	68839532	C	T	ENST00000258149	ENSG00000135679	MDM2	FALSE	FALSE
chr12	68839536	C	A	ENST00000258149	ENSG00000135679	MDM2	FALSE	FALSE
chr12	68839536	C	G	ENST00000258149	ENSG00000135679	MDM2	FALSE	FALSE
chr12	68839538	C	T	ENST00000258149	ENSG00000135679	MDM2	FALSE	FALSE
chr12	68839541	G	T	ENST00000258149	ENSG00000135679	MDM2	FALSE	FALSE
chr12	68839547	G	T	ENST00000258149	ENSG00000135679	MDM2	FALSE	FALSE
chr12	68839555	T	A	ENST00000258149	ENSG00000135679	MDM2	FALSE	FALSE
chr12	68839555	T	G	ENST00000258149	ENSG00000135679	MDM2	FALSE	FALSE
chr12	68839559	C	T	ENST00000258149	ENSG00000135679	MDM2	FALSE	FALSE
chr12	68839566	C	A	ENST00000258149	ENSG00000135679	MDM2	FALSE	FALSE
chr12	68839566	C	G	ENST00000258149	ENSG00000135679	MDM2	FALSE	FALSE
chr12	68839588	T	A	ENST00000258149	ENSG00000135679	MDM2	FALSE	FALSE
chr12	68839588	T	G	ENST00000258149	ENSG00000135679	MDM2	FALSE	FALSE
chr12	68839595	C	T	ENST00000258149	ENSG00000135679	MDM2	FALSE	FALSE
chr12	68839598	G	T	ENST00000258149	ENSG00000135679	MDM2	FALSE	FALSE
chr12	68839607	A	T	ENST00000258149	ENSG00000135679	MDM2	FALSE	FALSE
chr12	68839610	G	T	ENST00000258149	ENSG00000135679	MDM2	FALSE	FALSE
chr12	68839616	G	T	ENST00000258149	ENSG00000135679	MDM2	FALSE	FALSE
chr12	68839622	G	T	ENST00000258149	ENSG00000135679	MDM2	FALSE	FALSE
chr12	68839625	G	T	ENST00000258149	ENSG00000135679	MDM2	FALSE	FALSE
chr12	68839631	C	T	ENST00000258149	ENSG00000135679	MDM2	FALSE	FALSE
chr12	68839637	A	T	ENST00000258149	ENSG00000135679	MDM2	FALSE	FALSE
chr12	68839640	G	T	ENST00000258149	ENSG00000135679	MDM2	FALSE	FALSE
chr12	68839643	G	T	ENST00000258149	ENSG00000135679	MDM2	FALSE	FALSE
chr12	68839652	G	T	ENST00000258149	ENSG00000135679	MDM2	FALSE	FALSE
chr12	68839662	T	A	ENST00000258149	ENSG00000135679	MDM2	FALSE	FALSE
chr12	68839679	G	T	ENST00000258149	ENSG00000135679	MDM2	FALSE	FALSE
chr12	68839687	T	A	ENST00000258149	ENSG00000135679	MDM2	FALSE	FALSE
chr12	68839696	T	A	ENST00000258149	ENSG00000135679	MDM2	FALSE	FALSE
chr12	68839697	C	T	ENST00000258149	ENSG00000135679	MDM2	FALSE	FALSE
chr12	68839703	C	T	ENST00000258149	ENSG00000135679	MDM2	FALSE	FALSE
chr12	68839709	A	T	ENST00000258149	ENSG00000135679	MDM2	FALSE	FALSE
chr12	68839720	C	A	ENST00000258149	ENSG00000135679	MDM2	FALSE	FALSE
chr12	68839733	A	T	ENST00000258149	ENSG00000135679	MDM2	FALSE	FALSE
chr12	68839739	G	T	ENST00000258149	ENSG00000135679	MDM2	FALSE	FALSE
chr12	68839756	C	A	ENST00000258149	ENSG00000135679	MDM2	FALSE	FALSE
chr12	68839765	T	A	ENST00000258149	ENSG00000135679	MDM2	FALSE	FALSE
chr12	68839769	A	T	ENST00000258149	ENSG00000135679	MDM2	FALSE	FALSE
chr12	68839772	A	T	ENST00000258149	ENSG00000135679	MDM2	FALSE	FALSE
chr12	68839778	A	T	ENST00000258149	ENSG00000135679	MDM2	FALSE	FALSE
chr12	68839781	A	T	ENST00000258149	ENSG00000135679	MDM2	FALSE	FALSE
chr12	68839790	A	T	ENST00000258149	ENSG00000135679	MDM2	FALSE	FALSE
chr12	68839798	C	A	ENST00000258149	ENSG00000135679	MDM2	FALSE	FALSE
chr12	68839807	T	A	ENST00000258149	ENSG00000135679	MDM2	FALSE	FALSE
chr12	68839808	A	T	ENST00000258149	ENSG00000135679	MDM2	FALSE	FALSE
chr12	68839811	C	T	ENST00000258149	ENSG00000135679	MDM2	FALSE	FALSE
chr12	68839820	C	T	ENST00000258149	ENSG00000135679	MDM2	FALSE	FALSE
chr12	68839840	T	A	ENST00000258149	ENSG00000135679	MDM2	FALSE	FALSE
chr12	68839840	T	G	ENST00000258149	ENSG00000135679	MDM2	FALSE	FALSE
chr12	68856442	T	A	ENST00000551568	ENSG00000135678	CPM	FALSE	FALSE
chr12	68856456	A	T	ENST00000551568	ENSG00000135678	CPM	FALSE	FALSE
chr12	68856468	A	C	ENST00000551568	ENSG00000135678	CPM	FALSE	FALSE
chr12	68856468	A	T	ENST00000551568	ENSG00000135678	CPM	FALSE	FALSE
chr12	68856474	A	C	ENST00000551568	ENSG00000135678	CPM	FALSE	FALSE
chr12	68856474	A	T	ENST00000551568	ENSG00000135678	CPM	FALSE	FALSE
chr12	68856480	A	T	ENST00000551568	ENSG00000135678	CPM	FALSE	FALSE
chr12	68856490	T	A	ENST00000551568	ENSG00000135678	CPM	FALSE	FALSE
chr12	68856501	G	C	ENST00000551568	ENSG00000135678	CPM	FALSE	FALSE
chr12	68856501	G	T	ENST00000551568	ENSG00000135678	CPM	FALSE	FALSE
chr12	68856513	A	T	ENST00000551568	ENSG00000135678	CPM	FALSE	FALSE
chr12	68856520	T	A	ENST00000551568	ENSG00000135678	CPM	FALSE	FALSE
chr12	68856521	G	C	ENST00000551568	ENSG00000135678	CPM	FALSE	FALSE
chr12	68856521	G	T	ENST00000551568	ENSG00000135678	CPM	FALSE	FALSE
chr12	68856539	G	T	ENST00000551568	ENSG00000135678	CPM	FALSE	FALSE
chr12	68856543	G	C	ENST00000551568	ENSG00000135678	CPM	FALSE	FALSE
chr12	68856543	G	T	ENST00000551568	ENSG00000135678	CPM	FALSE	FALSE
chr12	68856552	G	C	ENST00000551568	ENSG00000135678	CPM	FALSE	FALSE
chr12	68856552	G	T	ENST00000551568	ENSG00000135678	CPM	FALSE	FALSE
chr12	68856570	A	T	ENST00000551568	ENSG00000135678	CPM	FALSE	FALSE
chr12	68856574	G	A	ENST00000551568	ENSG00000135678	CPM	FALSE	FALSE
chr12	68856580	G	A	ENST00000551568	ENSG00000135678	CPM	FALSE	FALSE
chr12	68856601	T	A	ENST00000551568	ENSG00000135678	CPM	FALSE	FALSE
chr12	68856604	T	A	ENST00000551568	ENSG00000135678	CPM	FALSE	FALSE
chr12	68856622	G	A	ENST00000551568	ENSG00000135678	CPM	FALSE	FALSE
chr12	68856628	T	A	ENST00000551568	ENSG00000135678	CPM	FALSE	FALSE
chr12	68856631	C	A	ENST00000551568	ENSG00000135678	CPM	FALSE	FALSE
chr12	68856646	T	A	ENST00000551568	ENSG00000135678	CPM	FALSE	FALSE
chr12	68856667	C	A	ENST00000551568	ENSG00000135678	CPM	FALSE	FALSE
chr12	68856680	C	A	ENST00000551568	ENSG00000135678	CPM	TRUE	FALSE
chr12	68856680	C	G	ENST00000551568	ENSG00000135678	CPM	TRUE	FALSE
chr12	68856680	C	T	ENST00000551568	ENSG00000135678	CPM	TRUE	FALSE
chr12	68856681	T	A	ENST00000551568	ENSG00000135678	CPM	TRUE	FALSE
chr12	68856681	T	C	ENST00000551568	ENSG00000135678	CPM	TRUE	FALSE
chr12	68856681	T	G	ENST00000551568	ENSG00000135678	CPM	TRUE	FALSE
chr12	68858921	A	C	ENST00000551568	ENSG00000135678	CPM	TRUE	FALSE
chr12	68858921	A	G	ENST00000551568	ENSG00000135678	CPM	TRUE	FALSE
chr12	68858921	A	T	ENST00000551568	ENSG00000135678	CPM	TRUE	FALSE
chr12	68858922	C	A	ENST00000551568	ENSG00000135678	CPM	TRUE	FALSE
chr12	68858922	C	G	ENST00000551568	ENSG00000135678	CPM	TRUE	FALSE
chr12	68858922	C	T	ENST00000551568	ENSG00000135678	CPM	TRUE	FALSE
chr12	68858932	A	C	ENST00000551568	ENSG00000135678	CPM	FALSE	FALSE
chr12	68858932	A	T	ENST00000551568	ENSG00000135678	CPM	FALSE	FALSE
chr12	68858945	A	T	ENST00000551568	ENSG00000135678	CPM	FALSE	FALSE
chr12	68858956	A	C	ENST00000551568	ENSG00000135678	CPM	FALSE	FALSE
chr12	68858956	A	T	ENST00000551568	ENSG00000135678	CPM	FALSE	FALSE
chr12	68858959	A	C	ENST00000551568	ENSG00000135678	CPM	FALSE	FALSE
chr12	68858959	A	T	ENST00000551568	ENSG00000135678	CPM	FALSE	FALSE
chr12	68858964	C	A	ENST00000551568	ENSG00000135678	CPM	FALSE	FALSE
chr12	68858967	C	A	ENST00000551568	ENSG00000135678	CPM	FALSE	FALSE
chr12	68858968	A	C	ENST00000551568	ENSG00000135678	CPM	FALSE	FALSE
chr12	68858968	A	T	ENST00000551568	ENSG00000135678	CPM	FALSE	FALSE
chr12	68858973	T	A	ENST00000551568	ENSG00000135678	CPM	FALSE	FALSE
chr12	68858982	T	A	ENST00000551568	ENSG00000135678	CPM	TRUE	TRUE
chr12	68858983	A	C	ENST00000551568	ENSG00000135678	CPM	TRUE	TRUE
chr12	68858983	A	T	ENST00000551568	ENSG00000135678	CPM	TRUE	TRUE
chr12	68858989	G	T	ENST00000551568	ENSG00000135678	CPM	TRUE	TRUE
chr12	68859000	T	A	ENST00000551568	ENSG00000135678	CPM	TRUE	TRUE
chr12	68859003	T	A	ENST00000551568	ENSG00000135678	CPM	TRUE	TRUE
chr12	68859009	G	A	ENST00000551568	ENSG00000135678	CPM	TRUE	TRUE
chr12	68859015	C	A	ENST00000551568	ENSG00000135678	CPM	TRUE	TRUE
chr12	68859032	A	C	ENST00000551568	ENSG00000135678	CPM	TRUE	TRUE
chr12	68859032	A	T	ENST00000551568	ENSG00000135678	CPM	TRUE	TRUE
chr12	68859042	C	A	ENST00000551568	ENSG00000135678	CPM	TRUE	TRUE
chr12	68859048	G	A	ENST00000551568	ENSG00000135678	CPM	TRUE	TRUE
chr12	68859060	G	A	ENST00000551568	ENSG00000135678	CPM	TRUE	TRUE
chr12	68859066	T	A	ENST00000551568	ENSG00000135678	CPM	TRUE	TRUE
chr12	68859072	C	A	ENST00000551568	ENSG00000135678	CPM	TRUE	FALSE
chr12	68859072	C	G	ENST00000551568	ENSG00000135678	CPM	TRUE	FALSE
chr12	68859072	C	T	ENST00000551568	ENSG00000135678	CPM	TRUE	FALSE
chr12	68859073	T	A	ENST00000551568	ENSG00000135678	CPM	TRUE	FALSE
chr12	68859073	T	C	ENST00000551568	ENSG00000135678	CPM	TRUE	FALSE
chr12	68859073	T	G	ENST00000551568	ENSG00000135678	CPM	TRUE	FALSE
chr12	68866894	A	C	ENST00000551568	ENSG00000135678	CPM	TRUE	FALSE
chr12	68866894	A	G	ENST00000551568	ENSG00000135678	CPM	TRUE	FALSE
chr12	68866894	A	T	ENST00000551568	ENSG00000135678	CPM	TRUE	FALSE
chr12	68866895	C	A	ENST00000551568	ENSG00000135678	CPM	TRUE	FALSE
chr12	68866895	C	G	ENST00000551568	ENSG00000135678	CPM	TRUE	FALSE
chr12	68866895	C	T	ENST00000551568	ENSG00000135678	CPM	TRUE	FALSE
chr12	68866908	G	A	ENST00000551568	ENSG00000135678	CPM	TRUE	TRUE
chr12	68866911	T	A	ENST00000551568	ENSG00000135678	CPM	TRUE	TRUE
chr12	68866915	A	C	ENST00000551568	ENSG00000135678	CPM
chr12	68866915	A	T	ENST00000551568	ENSG00000135678	CPM	TRUE	TRUE
chr12	68866920	C	A	ENST00000551568	ENSG00000135678	CPM	TRUE	TRUE
chr12	68866925	A	C	ENST00000551568	ENSG00000135678	CPM	TRUE	TRUE
chr12	68866925	A	T	ENST00000551568	ENSG00000135678	CPM	TRUE	TRUE
chr12	68866928	G	C	ENST00000551568	ENSG00000135678	CPM	TRUE	TRUE
chr12	68866928	G	T	ENST00000551568	ENSG00000135678	CPM	TRUE	TRUE
chr12	68866935	T	A	ENST00000551568	ENSG00000135678	CPM	TRUE	TRUE
chr12	68866945	C	T	ENST00000551568	ENSG00000135678	CPM	TRUE	TRUE
chr12	68866946	C	T	ENST00000551568	ENSG00000135678	CPM	TRUE	TRUE
chr12	68866962	T	A	ENST00000551568	ENSG00000135678	CPM	TRUE	TRUE
chr12	68866965	C	A	ENST00000551568	ENSG00000135678	CPM	TRUE	TRUE
chr12	68866968	C	A	ENST00000551568	ENSG00000135678	CPM	TRUE	TRUE
chr12	68866975	A	C	ENST00000551568	ENSG00000135678	CPM	TRUE	TRUE
chr12	68866975	A	T	ENST00000551568	ENSG00000135678	CPM	TRUE	TRUE
chr12	68866980	T	A	ENST00000551568	ENSG00000135678	CPM	TRUE	TRUE
chr12	68866981	A	T	ENST00000551568	ENSG00000135678	CPM	TRUE	TRUE
chr12	68866984	G	T	ENST00000551568	ENSG00000135678	CPM	TRUE	TRUE
chr12	68866988	G	C	ENST00000551568	ENSG00000135678	CPM	TRUE	TRUE
chr12	68866988	G	T	ENST00000551568	ENSG00000135678	CPM	TRUE	TRUE
chr12	68866995	C	A	ENST00000551568	ENSG00000135678	CPM	TRUE	TRUE
chr12	68866997	A	T	ENST00000551568	ENSG00000135678	CPM	TRUE	TRUE
chr12	68867007	C	A	ENST00000551568	ENSG00000135678	CPM	TRUE	TRUE
chr12	68867011	A	T	ENST00000551568	ENSG00000135678	CPM	TRUE	TRUE
chr12	68867016	G	A	ENST00000551568	ENSG00000135678	CPM	TRUE	TRUE
chr12	68867020	C	T	ENST00000551568	ENSG00000135678	CPM	TRUE	TRUE
chr12	68867021	C	T	ENST00000551568	ENSG00000135678	CPM	TRUE	TRUE
chr12	68867026	G	C	ENST00000551568	ENSG00000135678	CPM	TRUE	TRUE
chr12	68867026	G	T	ENST00000551568	ENSG00000135678	CPM	TRUE	TRUE
chr12	68867032	G	C	ENST00000551568	ENSG00000135678	CPM	TRUE	TRUE
chr12	68867032	G	T	ENST00000551568	ENSG00000135678	CPM	TRUE	TRUE
chr12	68867040	G	A	ENST00000551568	ENSG00000135678	CPM	TRUE	TRUE
chr12	68867046	C	A	ENST00000551568	ENSG00000135678	CPM	TRUE	TRUE
chr12	68867049	C	A	ENST00000551568	ENSG00000135678	CPM	TRUE	FALSE
chr12	68867049	C	G	ENST00000551568	ENSG00000135678	CPM	TRUE	FALSE
chr12	68867049	C	T	ENST00000551568	ENSG00000135678	CPM	TRUE	FALSE
chr12	68867050	T	A	ENST00000551568	ENSG00000135678	CPM	TRUE	FALSE
chr12	68867050	T	C	ENST00000551568	ENSG00000135678	CPM	TRUE	FALSE
chr12	68867050	T	G	ENST00000551568	ENSG00000135678	CPM	TRUE	FALSE
chr12	68869323	A	C	ENST00000551568	ENSG00000135678	CPM	TRUE	FALSE
chr12	68869323	A	G	ENST00000551568	ENSG00000135678	CPM	FALSE	FALSE
chr12	68869323	A	T	ENST00000551568	ENSG00000135678	CPM	TRUE	FALSE
chr12	68869324	C	A	ENST00000551568	ENSG00000135678	CPM	TRUE	FALSE
chr12	68869324	C	G	ENST00000551568	ENSG00000135678	CPM	TRUE	FALSE
chr12	68869324	C	T	ENST00000551568	ENSG00000135678	CPM	TRUE	FALSE
chr12	68869328	G	A	ENST00000551568	ENSG00000135678	CPM	TRUE	TRUE
chr12	68869335	A	C	ENST00000551568	ENSG00000135678	CPM	TRUE	TRUE
chr12	68869335	A	T	ENST00000551568	ENSG00000135678	CPM	TRUE	TRUE
chr12	68869338	C	T	ENST00000551568	ENSG00000135678	CPM	TRUE	TRUE
chr12	68869339	C	T	ENST00000551568	ENSG00000135678	CPM	TRUE	TRUE
chr12	68869344	G	C	ENST00000551568	ENSG00000135678	CPM	TRUE	TRUE
chr12	68869344	G	T	ENST00000551568	ENSG00000135678	CPM	TRUE	TRUE
chr12	68869349	C	A	ENST00000551568	ENSG00000135678	CPM	TRUE	TRUE
chr12	68869379	T	A	ENST00000551568	ENSG00000135678	CPM	TRUE	TRUE
chr12	68869385	T	A	ENST00000551568	ENSG00000135678	CPM	TRUE	TRUE
chr12	68869386	A	T	ENST00000551568	ENSG00000135678	CPM	TRUE	TRUE
chr12	68869391	C	A	ENST00000551568	ENSG00000135678	CPM	TRUE	TRUE
chr12	68869397	C	A	ENST00000551568	ENSG00000135678	CPM	TRUE	TRUE
chr12	68869400	T	A	ENST00000551568	ENSG00000135678	CPM	TRUE	TRUE
chr12	68869403	T	A	ENST00000551568	ENSG00000135678	CPM	TRUE	TRUE
chr12	68869418	T	A	ENST00000551568	ENSG00000135678	CPM	TRUE	TRUE
chr12	68869420	G	C	ENST00000551568	ENSG00000135678	CPM	TRUE	TRUE
chr12	68869420	G	T	ENST00000551568	ENSG00000135678	CPM	TRUE	TRUE
chr12	68869425	A	C	ENST00000551568	ENSG00000135678	CPM	TRUE	TRUE
chr12	68869425	A	T	ENST00000551568	ENSG00000135678	CPM	TRUE	TRUE
chr12	68869440	A	C	ENST00000551568	ENSG00000135678	CPM	TRUE	TRUE
chr12	68869440	A	T	ENST00000551568	ENSG00000135678	CPM	TRUE	TRUE
chr12	68869445	G	A	ENST00000551568	ENSG00000135678	CPM	TRUE	TRUE
chr12	68869468	A	C	ENST00000551568	ENSG00000135678	CPM	TRUE	TRUE
chr12	68869468	A	T	ENST00000551568	ENSG00000135678	CPM	TRUE	TRUE
chr12	68869475	G	A	ENST00000551568	ENSG00000135678	CPM	TRUE	TRUE
chr12	68869479	G	C	ENST00000551568	ENSG00000135678	CPM	TRUE	TRUE
chr12	68869479	G	T	ENST00000551568	ENSG00000135678	CPM	TRUE	TRUE
chr12	68869483	A	C	ENST00000551568	ENSG00000135678	CPM	TRUE	TRUE
chr12	68869483	A	T	ENST00000551568	ENSG00000135678	CPM	TRUE	TRUE
chr12	68869496	C	A	ENST00000551568	ENSG00000135678	CPM	FALSE	FALSE
chr12	68869496	C	G	ENST00000551568	ENSG00000135678	CPM	FALSE	FALSE
chr12	68869496	C	T	ENST00000551568	ENSG00000135678	CPM	FALSE	FALSE
chr12	68869497	T	A	ENST00000551568	ENSG00000135678	CPM	FALSE	FALSE
chr12	68869497	T	C	ENST00000551568	ENSG00000135678	CPM	FALSE	FALSE
chr12	68869497	T	G	ENST00000551568	ENSG00000135678	CPM	FALSE	FALSE
chr12	68870213	A	C	ENST00000551568	ENSG00000135678	CPM	TRUE	FALSE
chr12	68870213	A	G	ENST00000551568	ENSG00000135678	CPM	TRUE	FALSE
chr12	68870213	A	T	ENST00000551568	ENSG00000135678	CPM	TRUE	FALSE
chr12	68870214	C	A	ENST00000551568	ENSG00000135678	CPM	TRUE	FALSE
chr12	68870214	C	G	ENST00000551568	ENSG00000135678	CPM	TRUE	FALSE
chr12	68870214	C	T	ENST00000551568	ENSG00000135678	CPM	TRUE	FALSE
chr12	68870218	G	A	ENST00000551568	ENSG00000135678	CPM	TRUE	TRUE
chr12	68870237	G	C	ENST00000551568	ENSG00000135678	CPM	TRUE	TRUE
chr12	68870237	G	T	ENST00000551568	ENSG00000135678	CPM	TRUE	TRUE
chr12	68870290	C	A	ENST00000551568	ENSG00000135678	CPM	TRUE	TRUE
chr12	68870296	T	A	ENST00000551568	ENSG00000135678	CPM	TRUE	TRUE
chr12	68870300	C	T	ENST00000551568	ENSG00000135678	CPM	TRUE	TRUE
chr12	68870301	C	T	ENST00000551568	ENSG00000135678	CPM	TRUE	TRUE
chr12	68870305	T	A	ENST00000551568	ENSG00000135678	CPM	TRUE	TRUE
chr12	68870323	C	A	ENST00000551568	ENSG00000135678	CPM	TRUE	TRUE
chr12	68870329	G	A	ENST00000551568	ENSG00000135678	CPM	TRUE	TRUE
chr12	68870334	G	C	ENST00000551568	ENSG00000135678	CPM	TRUE	TRUE
chr12	68870334	G	T	ENST00000551568	ENSG00000135678	CPM	TRUE	TRUE
chr12	68870345	A	C	ENST00000551568	ENSG00000135678	CPM	TRUE	TRUE
chr12	68870345	A	T	ENST00000551568	ENSG00000135678	CPM	TRUE	TRUE
chr12	68870350	C	A	ENST00000551568	ENSG00000135678	CPM	TRUE	TRUE
chr12	68870371	G	A	ENST00000551568	ENSG00000135678	CPM	TRUE	TRUE
chr12	68870376	A	T	ENST00000551568	ENSG00000135678	CPM	TRUE	TRUE
chr12	68870381	A	C	ENST00000551568	ENSG00000135678	CPM	TRUE	TRUE
chr12	68870381	A	T	ENST00000551568	ENSG00000135678	CPM	TRUE	TRUE
chr12	68870386	G	A	ENST00000551568	ENSG00000135678	CPM	TRUE	TRUE
chr12	68870390	A	C	ENST00000551568	ENSG00000135678	CPM	TRUE	TRUE
chr12	68870390	A	T	ENST00000551568	ENSG00000135678	CPM	TRUE	TRUE
chr12	68870398	C	A	ENST00000551568	ENSG00000135678	CPM	TRUE	TRUE
chr12	68870400	C	A	ENST00000551568	ENSG00000135678	CPM	TRUE	FALSE
chr12	68870400	C	G	ENST00000551568	ENSG00000135678	CPM	TRUE	FALSE
chr12	68870400	C	T	ENST00000551568	ENSG00000135678	CPM	TRUE	FALSE
chr12	68870401	T	A	ENST00000551568	ENSG00000135678	CPM	TRUE	FALSE
chr12	68870401	T	C	ENST00000551568	ENSG00000135678	CPM	TRUE	FALSE
chr12	68870401	T	G	ENST00000551568	ENSG00000135678	CPM	TRUE	FALSE
chr12	68871782	A	C	ENST00000551568	ENSG00000135678	CPM	TRUE	FALSE
chr12	68871782	A	G	ENST00000551568	ENSG00000135678	CPM	TRUE	FALSE
chr12	68871782	A	T	ENST00000551568	ENSG00000135678	CPM	TRUE	FALSE
chr12	68871783	C	A	ENST00000551568	ENSG00000135678	CPM	TRUE	FALSE
chr12	68871783	C	G	ENST00000551568	ENSG00000135678	CPM	TRUE	FALSE
chr12	68871783	C	T	ENST00000551568	ENSG00000135678	CPM	TRUE	FALSE
chr12	68871788	C	A	ENST00000551568	ENSG00000135678	CPM	TRUE	TRUE
chr12	68871795	G	C	ENST00000551568	ENSG00000135678	CPM	TRUE	TRUE
chr12	68871795	G	T	ENST00000551568	ENSG00000135678	CPM	TRUE	TRUE
chr12	68871798	A	C	ENST00000551568	ENSG00000135678	CPM	TRUE	TRUE
chr12	68871798	A	T	ENST00000551568	ENSG00000135678	CPM	TRUE	TRUE
chr12	68871801	A	T	ENST00000551568	ENSG00000135678	CPM	TRUE	TRUE
chr12	68871812	T	A	ENST00000551568	ENSG00000135678	CPM	TRUE	TRUE
chr12	68871815	T	A	ENST00000551568	ENSG00000135678	CPM	TRUE	TRUE
chr12	68871824	C	A	ENST00000551568	ENSG00000135678	CPM	TRUE	TRUE
chr12	68871830	C	A	ENST00000551568	ENSG00000135678	CPM	TRUE	TRUE
chr12	68871890	C	A	ENST00000551568	ENSG00000135678	CPM	TRUE	TRUE
chr12	68871899	T	A	ENST00000551568	ENSG00000135678	CPM	TRUE	TRUE
chr12	68871918	A	C	ENST00000551568	ENSG00000135678	CPM	TRUE	TRUE
chr12	68871918	A	T	ENST00000551568	ENSG00000135678	CPM	TRUE	TRUE
chr12	68871944	C	A	ENST00000551568	ENSG00000135678	CPM	TRUE	TRUE
chr12	68871957	C	A	ENST00000551568	ENSG00000135678	CPM	TRUE	FALSE
chr12	68871957	C	G	ENST00000551568	ENSG00000135678	CPM	TRUE	FALSE
chr12	68871957	C	T	ENST00000551568	ENSG00000135678	CPM	TRUE	FALSE
chr12	68871958	T	A	ENST00000551568	ENSG00000135678	CPM	TRUE	FALSE
chr12	68871958	T	C	ENST00000551568	ENSG00000135678	CPM	TRUE	FALSE
chr12	68871958	T	G	ENST00000551568	ENSG00000135678	CPM	TRUE	FALSE
chr12	68885790	A	C	ENST00000551568	ENSG00000135678	CPM	TRUE	FALSE
chr12	68885790	A	G	ENST00000551568	ENSG00000135678	CPM	TRUE	FALSE
chr12	68885790	A	T	ENST00000551568	ENSG00000135678	CPM	TRUE	FALSE
chr12	68885791	C	A	ENST00000551568	ENSG00000135678	CPM	TRUE	FALSE
chr12	68885791	C	G	ENST00000551568	ENSG00000135678	CPM	TRUE	FALSE
chr12	68885791	C	T	ENST00000551568	ENSG00000135678	CPM	TRUE	FALSE
chr12	68885794	C	A	ENST00000551568	ENSG00000135678	CPM	TRUE	TRUE
chr12	68885800	C	A	ENST00000551568	ENSG00000135678	CPM	TRUE	TRUE
chr12	68885816	G	C	ENST00000551568	ENSG00000135678	CPM	TRUE	TRUE
chr12	68885816	G	T	ENST00000551568	ENSG00000135678	CPM	TRUE	TRUE
chr12	68885821	T	A	ENST00000551568	ENSG00000135678	CPM	TRUE	TRUE
chr12	68885827	C	A	ENST00000551568	ENSG00000135678	CPM	TRUE	TRUE
chr12	68885842	T	A	ENST00000551568	ENSG00000135678	CPM	TRUE	TRUE
chr12	68885848	C	A	ENST00000551568	ENSG00000135678	CPM	TRUE	TRUE
chr12	68885851	T	A	ENST00000551568	ENSG00000135678	CPM	TRUE	TRUE
chr12	68885876	C	T	ENST00000551568	ENSG00000135678	CPM	TRUE	TRUE
chr12	68885877	C	T	ENST00000551568	ENSG00000135678	CPM	TRUE	TRUE
chr12	68885887	T	A	ENST00000551568	ENSG00000135678	CPM	TRUE	TRUE
chr12	68885890	C	A	ENST00000551568	ENSG00000135678	CPM	TRUE	FALSE
chr12	68885890	C	G	ENST00000551568	ENSG00000135678	CPM	TRUE	FALSE
chr12	68885890	C	T	ENST00000551568	ENSG00000135678	CPM	TRUE	FALSE
chr12	68885891	T	A	ENST00000551568	ENSG00000135678	CPM	TRUE	FALSE
chr12	68885891	T	C	ENST00000551568	ENSG00000135678	CPM	TRUE	FALSE
chr12	68885891	T	G	ENST00000551568	ENSG00000135678	CPM	TRUE	FALSE
chr12	68932676	A	C	ENST00000551568	ENSG00000135678	CPM	TRUE	FALSE
chr12	68932676	A	G	ENST00000551568	ENSG00000135678	CPM	TRUE	FALSE
chr12	68932676	A	T	ENST00000551568	ENSG00000135678	CPM	TRUE	FALSE
chr12	68932677	C	A	ENST00000551568	ENSG00000135678	CPM	TRUE	FALSE
chr12	68932677	C	G	ENST00000551568	ENSG00000135678	CPM	TRUE	FALSE
chr12	68932677	C	T	ENST00000551568	ENSG00000135678	CPM	TRUE	FALSE
chr12	68932681	T	A	ENST00000551568	ENSG00000135678	CPM	TRUE	TRUE
chr12	68932690	T	A	ENST00000551568	ENSG00000135678	CPM	TRUE	TRUE
chr12	68932704	A	C	ENST00000551568	ENSG00000135678	CPM	TRUE	TRUE
chr12	68932704	A	T	ENST00000551568	ENSG00000135678	CPM	TRUE	TRUE
chr12	68932721	G	C	ENST00000551568	ENSG00000135678	CPM	TRUE	TRUE
chr12	68932721	G	T	ENST00000551568	ENSG00000135678	CPM	TRUE	TRUE
chr12	68932729	G	A	ENST00000551568	ENSG00000135678	CPM	TRUE	TRUE
chr12	68932741	T	A	ENST00000551568	ENSG00000135678	CPM	TRUE	TRUE
chr12	68932743	A	T	ENST00000551568	ENSG00000135678	CPM	TRUE	TRUE
chr12	68932753	C	A	ENST00000551568	ENSG00000135678	CPM	TRUE	TRUE
chr12	68932762	C	A	ENST00000551568	ENSG00000135678	CPM	TRUE	TRUE
chr12	68932765	G	A	ENST00000551568	ENSG00000135678	CPM	TRUE	TRUE
chr12	68932772	G	C	ENST00000551568	ENSG00000135678	CPM	TRUE	FALSE
chr12	68932772	G	T	ENST00000551568	ENSG00000135678	CPM	TRUE	FALSE
chr12	68932797	A	T	ENST00000551568	ENSG00000135678	CPM	FALSE	FALSE
chr12	68932806	A	T	ENST00000551568	ENSG00000135678	CPM	FALSE	FALSE
chr12	68932817	C	T	ENST00000551568	ENSG00000135678	CPM	FALSE	FALSE
chr12	68932818	C	T	ENST00000551568	ENSG00000135678	CPM	FALSE	FALSE
chr12	68932823	G	T	ENST00000551568	ENSG00000135678	CPM	FALSE	FALSE
chr12	68932841	C	A	ENST00000551568	ENSG00000135678	CPM	TRUE	FALSE
chr12	68932841	C	G	ENST00000551568	ENSG00000135678	CPM	TRUE	FALSE
chr12	68932841	C	T	ENST00000551568	ENSG00000135678	CPM	TRUE	FALSE
chr12	68932842	T	A	ENST00000551568	ENSG00000135678	CPM	TRUE	FALSE
chr12	68932842	T	C	ENST00000551568	ENSG00000135678	CPM	TRUE	FALSE
chr12	68932842	T	G	ENST00000551568	ENSG00000135678	CPM	TRUE	FALSE
chr12	68933140	A	C	ENST00000551568	ENSG00000135678	CPM	FALSE	FALSE
chr12	68933140	A	G	ENST00000551568	ENSG00000135678	CPM	FALSE	FALSE
chr12	68933140	A	T	ENST00000551568	ENSG00000135678	CPM	FALSE	FALSE
chr12	68933141	C	A	ENST00000551568	ENSG00000135678	CPM	FALSE	FALSE
chr12	68933141	C	G	ENST00000551568	ENSG00000135678	CPM	FALSE	FALSE
chr12	68933141	C	T	ENST00000551568	ENSG00000135678	CPM	FALSE	FALSE
chr12	69239679	C	A	ENST00000435070	ENSG00000111605	CPSF6	FALSE	FALSE
chr12	69239679	C	G	ENST00000435070	ENSG00000111605	CPSF6	FALSE	FALSE
chr12	69239692	G	T	ENST00000435070	ENSG00000111605	CPSF6	FALSE	FALSE
chr12	69239695	G	T	ENST00000435070	ENSG00000111605	CPSF6	FALSE	FALSE
chr12	69239704	C	T	ENST00000435070	ENSG00000111605	CPSF6	TRUE	FALSE
chr12	69239707	G	A	ENST00000435070	ENSG00000111605	CPSF6	TRUE	FALSE
chr12	69239707	G	C	ENST00000435070	ENSG00000111605	CPSF6	TRUE	FALSE
chr12	69239707	G	T	ENST00000435070	ENSG00000111605	CPSF6	TRUE	FALSE
chr12	69239708	T	A	ENST00000435070	ENSG00000111605	CPSF6	TRUE	FALSE
chr12	69239708	T	C	ENST00000435070	ENSG00000111605	CPSF6	FALSE	FALSE
chr12	69239708	T	G	ENST00000435070	ENSG00000111605	CPSF6	TRUE	FALSE
chr12	69251127	A	C	ENST00000435070	ENSG00000111605	CPSF6	TRUE	FALSE
chr12	69251127	A	G	ENST00000435070	ENSG00000111605	CPSF6	TRUE	FALSE
chr12	69251127	A	T	ENST00000435070	ENSG00000111605	CPSF6	TRUE	FALSE
chr12	69251128	G	A	ENST00000435070	ENSG00000111605	CPSF6	TRUE	FALSE
chr12	69251128	G	C	ENST00000435070	ENSG00000111605	CPSF6	TRUE	FALSE
chr12	69251128	G	T	ENST00000435070	ENSG00000111605	CPSF6	TRUE	FALSE
chr12	69251129	G	T	ENST00000435070	ENSG00000111605	CPSF6	TRUE	FALSE
chr12	69251135	G	T	ENST00000435070	ENSG00000111605	CPSF6	TRUE	FALSE
chr12	69251140	T	A	ENST00000435070	ENSG00000111605	CPSF6	TRUE	FALSE
chr12	69251140	T	G	ENST00000435070	ENSG00000111605	CPSF6	TRUE	FALSE
chr12	69251153	C	T	ENST00000435070	ENSG00000111605	CPSF6	TRUE	TRUE
chr12	69251163	T	A	ENST00000435070	ENSG00000111605	CPSF6	TRUE	TRUE
chr12	69251167	T	A	ENST00000435070	ENSG00000111605	CPSF6	TRUE	TRUE
chr12	69251167	T	G	ENST00000435070	ENSG00000111605	CPSF6	TRUE	TRUE
chr12	69251198	G	T	ENST00000435070	ENSG00000111605	CPSF6	TRUE	TRUE
chr12	69251210	G	T	ENST00000435070	ENSG00000111605	CPSF6	TRUE	TRUE
chr12	69251216	C	T	ENST00000435070	ENSG00000111605	CPSF6	TRUE	TRUE
chr12	69251224	C	A	ENST00000435070	ENSG00000111605	CPSF6	TRUE	TRUE
chr12	69251224	C	G	ENST00000435070	ENSG00000111605	CPSF6	TRUE	TRUE
chr12	69251264	A	T	ENST00000435070	ENSG00000111605	CPSF6	TRUE	TRUE
chr12	69251267	G	T	ENST00000435070	ENSG00000111605	CPSF6	TRUE	TRUE
chr12	69251290	T	A	ENST00000435070	ENSG00000111605	CPSF6	TRUE	TRUE
chr12	69251290	T	G	ENST00000435070	ENSG00000111605	CPSF6	TRUE	TRUE
chr12	69251296	T	A	ENST00000435070	ENSG00000111605	CPSF6	TRUE	TRUE
chr12	69251296	T	G	ENST00000435070	ENSG00000111605	CPSF6	TRUE	TRUE
chr12	69251300	G	T	ENST00000435070	ENSG00000111605	CPSF6	TRUE	TRUE
chr12	69251303	A	T	ENST00000435070	ENSG00000111605	CPSF6	TRUE	TRUE
chr12	69251306	A	T	ENST00000435070	ENSG00000111605	CPSF6	TRUE	TRUE
chr12	69251316	T	A	ENST00000435070	ENSG00000111605	CPSF6	TRUE	TRUE
chr12	69251316	T	G	ENST00000435070	ENSG00000111605	CPSF6	TRUE	TRUE
chr12	69251320	T	A	ENST00000435070	ENSG00000111605	CPSF6	TRUE	TRUE
chr12	69251320	T	G	ENST00000435070	ENSG00000111605	CPSF6	TRUE	TRUE
chr12	69251324	G	T	ENST00000435070	ENSG00000111605	CPSF6	TRUE	TRUE
chr12	69251337	G	A	ENST00000435070	ENSG00000111605	CPSF6	TRUE	TRUE
chr12	69251338	G	A	ENST00000435070	ENSG00000111605	CPSF6	TRUE	TRUE
chr12	69251339	G	A	ENST00000435070	ENSG00000111605	CPSF6	TRUE	FALSE
chr12	69251339	G	C	ENST00000435070	ENSG00000111605	CPSF6	TRUE	FALSE
chr12	69251339	G	T	ENST00000435070	ENSG00000111605	CPSF6	TRUE	FALSE
chr12	69251340	T	A	ENST00000435070	ENSG00000111605	CPSF6	TRUE	FALSE
chr12	69251340	T	C	ENST00000435070	ENSG00000111605	CPSF6	TRUE	FALSE
chr12	69251340	T	G	ENST00000435070	ENSG00000111605	CPSF6	TRUE	FALSE
chr12	69253049	A	C	ENST00000435070	ENSG00000111605	CPSF6	TRUE	FALSE
chr12	69253049	A	G	ENST00000435070	ENSG00000111605	CPSF6	TRUE	FALSE
chr12	69253049	A	T	ENST00000435070	ENSG00000111605	CPSF6	TRUE	FALSE
chr12	69253050	G	A	ENST00000435070	ENSG00000111605	CPSF6	TRUE	FALSE
chr12	69253050	G	C	ENST00000435070	ENSG00000111605	CPSF6	TRUE	FALSE
chr12	69253050	G	T	ENST00000435070	ENSG00000111605	CPSF6	TRUE	FALSE
chr12	69253052	G	A	ENST00000435070	ENSG00000111605	CPSF6	TRUE	TRUE
chr12	69253053	G	A	ENST00000435070	ENSG00000111605	CPSF6	TRUE	TRUE
chr12	69253063	G	T	ENST00000435070	ENSG00000111605	CPSF6	TRUE	TRUE
chr12	69253070	T	A	ENST00000435070	ENSG00000111605	CPSF6	TRUE	TRUE
chr12	69253070	T	G	ENST00000435070	ENSG00000111605	CPSF6	TRUE	TRUE
chr12	69253075	G	T	ENST00000435070	ENSG00000111605	CPSF6	TRUE	TRUE
chr12	69253091	T	A	ENST00000435070	ENSG00000111605	CPSF6	TRUE	TRUE
chr12	69253093	G	T	ENST00000435070	ENSG00000111605	CPSF6	TRUE	TRUE
chr12	69253109	T	A	ENST00000435070	ENSG00000111605	CPSF6
chr12	69253111	G	T	ENST00000435070	ENSG00000111605	CPSF6
chr12	69253117	A	T	ENST00000435070	ENSG00000111605	CPSF6
chr12	69253126	G	T	ENST00000435070	ENSG00000111605	CPSF6
chr12	69253144	C	T	ENST00000435070	ENSG00000111605	CPSF6
chr12	69253148	C	A	ENST00000435070	ENSG00000111605	CPSF6
chr12	69253148	C	G	ENST00000435070	ENSG00000111605	CPSF6
chr12	69253150	A	T	ENST00000435070	ENSG00000111605	CPSF6
chr12	69253155	G	A	ENST00000435070	ENSG00000111605	CPSF6	TRUE	FALSE
chr12	69253155	G	C	ENST00000435070	ENSG00000111605	CPSF6	TRUE	FALSE
chr12	69253155	G	T	ENST00000435070	ENSG00000111605	CPSF6	TRUE	FALSE
chr12	69253156	T	A	ENST00000435070	ENSG00000111605	CPSF6	TRUE	FALSE
chr12	69253156	T	C	ENST00000435070	ENSG00000111605	CPSF6	TRUE	FALSE
chr12	69253156	T	G	ENST00000435070	ENSG00000111605	CPSF6	TRUE	FALSE
chr12	69256695	A	C	ENST00000435070	ENSG00000111605	CPSF6	TRUE	FALSE
chr12	69256695	A	G	ENST00000435070	ENSG00000111605	CPSF6	TRUE	FALSE
chr12	69256695	A	T	ENST00000435070	ENSG00000111605	CPSF6	TRUE	FALSE
chr12	69256696	G	A	ENST00000435070	ENSG00000111605	CPSF6	TRUE	FALSE
chr12	69256696	G	C	ENST00000435070	ENSG00000111605	CPSF6	TRUE	FALSE
chr12	69256696	G	T	ENST00000435070	ENSG00000111605	CPSF6	TRUE	FALSE
chr12	69256716	G	T	ENST00000435070	ENSG00000111605	CPSF6	TRUE	TRUE
chr12	69256722	G	T	ENST00000435070	ENSG00000111605	CPSF6	TRUE	TRUE
chr12	69256732	C	A	ENST00000435070	ENSG00000111605	CPSF6	TRUE	TRUE
chr12	69256732	C	G	ENST00000435070	ENSG00000111605	CPSF6	TRUE	TRUE
chr12	69256734	A	T	ENST00000435070	ENSG00000111605	CPSF6	TRUE	TRUE
chr12	69256737	A	T	ENST00000435070	ENSG00000111605	CPSF6	TRUE	TRUE
chr12	69256741	T	A	ENST00000435070	ENSG00000111605	CPSF6	TRUE	TRUE
chr12	69256741	T	G	ENST00000435070	ENSG00000111605	CPSF6	TRUE	TRUE
chr12	69256753	T	A	ENST00000435070	ENSG00000111605	CPSF6	TRUE	TRUE
chr12	69256753	T	G	ENST00000435070	ENSG00000111605	CPSF6	TRUE	TRUE
chr12	69256758	A	T	ENST00000435070	ENSG00000111605	CPSF6	TRUE	TRUE
chr12	69256761	A	T	ENST00000435070	ENSG00000111605	CPSF6	TRUE	TRUE
chr12	69256764	G	T	ENST00000435070	ENSG00000111605	CPSF6	TRUE	TRUE
chr12	69256776	C	T	ENST00000435070	ENSG00000111605	CPSF6	TRUE	TRUE
chr12	69256799	C	A	ENST00000435070	ENSG00000111605	CPSF6	TRUE	TRUE
chr12	69256803	A	T	ENST00000435070	ENSG00000111605	CPSF6	TRUE	TRUE
chr12	69256806	C	T	ENST00000435070	ENSG00000111605	CPSF6	TRUE	TRUE
chr12	69256818	C	T	ENST00000435070	ENSG00000111605	CPSF6	TRUE	TRUE
chr12	69256824	G	T	ENST00000435070	ENSG00000111605	CPSF6	TRUE	TRUE
chr12	69256830	C	T	ENST00000435070	ENSG00000111605	CPSF6	TRUE	TRUE
chr12	69256839	A	T	ENST00000435070	ENSG00000111605	CPSF6	TRUE	TRUE
chr12	69256843	G	A	ENST00000435070	ENSG00000111605	CPSF6	TRUE	FALSE
chr12	69256843	G	C	ENST00000435070	ENSG00000111605	CPSF6	TRUE	FALSE
chr12	69256843	G	T	ENST00000435070	ENSG00000111605	CPSF6	TRUE	FALSE
chr12	69256844	T	A	ENST00000435070	ENSG00000111605	CPSF6	TRUE	FALSE
chr12	69256844	T	C	ENST00000435070	ENSG00000111605	CPSF6	TRUE	FALSE
chr12	69256844	T	G	ENST00000435070	ENSG00000111605	CPSF6	TRUE	FALSE
chr12	69257730	A	C	ENST00000435070	ENSG00000111605	CPSF6	TRUE	FALSE
chr12	69257730	A	G	ENST00000435070	ENSG00000111605	CPSF6	TRUE	FALSE
chr12	69257730	A	T	ENST00000435070	ENSG00000111605	CPSF6	TRUE	FALSE
chr12	69257731	G	A	ENST00000435070	ENSG00000111605	CPSF6	TRUE	FALSE
chr12	69257731	G	C	ENST00000435070	ENSG00000111605	CPSF6	TRUE	FALSE
chr12	69257731	G	T	ENST00000435070	ENSG00000111605	CPSF6	TRUE	FALSE
chr12	69257737	C	T	ENST00000435070	ENSG00000111605	CPSF6	TRUE	TRUE
chr12	69257741	C	A	ENST00000435070	ENSG00000111605	CPSF6	TRUE	TRUE
chr12	69257741	C	G	ENST00000435070	ENSG00000111605	CPSF6	TRUE	TRUE
chr12	69257743	G	T	ENST00000435070	ENSG00000111605	CPSF6	TRUE	TRUE
chr12	69257746	C	T	ENST00000435070	ENSG00000111605	CPSF6	TRUE	TRUE
chr12	69257758	G	T	ENST00000435070	ENSG00000111605	CPSF6	TRUE	TRUE
chr12	69257764	A	T	ENST00000435070	ENSG00000111605	CPSF6	TRUE	TRUE
chr12	69257779	G	T	ENST00000435070	ENSG00000111605	CPSF6	TRUE	TRUE
chr12	69257806	C	T	ENST00000435070	ENSG00000111605	CPSF6	TRUE	TRUE
chr12	69257815	A	T	ENST00000435070	ENSG00000111605	CPSF6	TRUE	TRUE
chr12	69257818	G	T	ENST00000435070	ENSG00000111605	CPSF6	TRUE	TRUE
chr12	69257857	A	T	ENST00000435070	ENSG00000111605	CPSF6	TRUE	TRUE
chr12	69257875	G	T	ENST00000435070	ENSG00000111605	CPSF6	TRUE	TRUE
chr12	69257881	G	T	ENST00000435070	ENSG00000111605	CPSF6	TRUE	TRUE
chr12	69257906	G	A	ENST00000435070	ENSG00000111605	CPSF6	TRUE	FALSE
chr12	69257906	G	C	ENST00000435070	ENSG00000111605	CPSF6	TRUE	TRUE
chr12	69257906	G	T	ENST00000435070	ENSG00000111605	CPSF6	TRUE	TRUE
chr12	69257907	T	A	ENST00000435070	ENSG00000111605	CPSF6	TRUE	TRUE
chr12	69257907	T	C	ENST00000435070	ENSG00000111605	CPSF6	TRUE	FALSE
chr12	69257907	T	G	ENST00000435070	ENSG00000111605	CPSF6	TRUE	TRUE
chr12	69258588	A	C	ENST00000435070	ENSG00000111605	CPSF6	TRUE	FALSE
chr12	69258588	A	G	ENST00000435070	ENSG00000111605	CPSF6	TRUE	FALSE
chr12	69258588	A	T	ENST00000435070	ENSG00000111605	CPSF6	TRUE	FALSE
chr12	69258589	G	A	ENST00000435070	ENSG00000111605	CPSF6	TRUE	FALSE
chr12	69258589	G	C	ENST00000435070	ENSG00000111605	CPSF6	TRUE	FALSE
chr12	69258589	G	T	ENST00000435070	ENSG00000111605	CPSF6	TRUE	FALSE
chr12	69258592	G	T	ENST00000435070	ENSG00000111605	CPSF6
chr12	69258595	C	T	ENST00000435070	ENSG00000111605	CPSF6
chr12	69258617	T	A	ENST00000435070	ENSG00000111605	CPSF6	TRUE	TRUE
chr12	69258617	T	G	ENST00000435070	ENSG00000111605	CPSF6	TRUE	TRUE
chr12	69258664	C	T	ENST00000435070	ENSG00000111605	CPSF6	TRUE	TRUE
chr12	69258700	C	T	ENST00000435070	ENSG00000111605	CPSF6	TRUE	TRUE
chr12	69258703	G	T	ENST00000435070	ENSG00000111605	CPSF6	TRUE	TRUE
chr12	69258736	G	T	ENST00000435070	ENSG00000111605	CPSF6	TRUE	TRUE
chr12	69258739	C	T	ENST00000435070	ENSG00000111605	CPSF6	TRUE	TRUE
chr12	69258751	C	T	ENST00000435070	ENSG00000111605	CPSF6	TRUE	TRUE
chr12	69258761	T	A	ENST00000435070	ENSG00000111605	CPSF6	TRUE	TRUE
chr12	69258804	C	A	ENST00000435070	ENSG00000111605	CPSF6	TRUE	TRUE
chr12	69258804	C	G	ENST00000435070	ENSG00000111605	CPSF6	TRUE	TRUE
chr12	69258832	C	T	ENST00000435070	ENSG00000111605	CPSF6	TRUE	TRUE
chr12	69258835	C	T	ENST00000435070	ENSG00000111605	CPSF6	TRUE	TRUE
chr12	69258838	G	T	ENST00000435070	ENSG00000111605	CPSF6	TRUE	TRUE
chr12	69258928	G	T	ENST00000435070	ENSG00000111605	CPSF6	TRUE	TRUE
chr12	69259013	C	A	ENST00000435070	ENSG00000111605	CPSF6	TRUE	TRUE
chr12	69259013	C	G	ENST00000435070	ENSG00000111605	CPSF6	TRUE	TRUE
chr12	69259021	C	T	ENST00000435070	ENSG00000111605	CPSF6	TRUE	TRUE
chr12	69259047	T	A	ENST00000435070	ENSG00000111605	CPSF6	TRUE	TRUE
chr12	69259047	T	G	ENST00000435070	ENSG00000111605	CPSF6	TRUE	TRUE
chr12	69259051	C	T	ENST00000435070	ENSG00000111605	CPSF6	TRUE	TRUE
chr12	69259065	T	A	ENST00000435070	ENSG00000111605	CPSF6	TRUE	TRUE
chr12	69259065	T	G	ENST00000435070	ENSG00000111605	CPSF6	TRUE	TRUE
chr12	69259080	T	A	ENST00000435070	ENSG00000111605	CPSF6	TRUE	TRUE
chr12	69259080	T	G	ENST00000435070	ENSG00000111605	CPSF6	TRUE	TRUE
chr12	69259090	G	T	ENST00000435070	ENSG00000111605	CPSF6	TRUE	TRUE
chr12	69259095	G	A	ENST00000435070	ENSG00000111605	CPSF6	TRUE	FALSE
chr12	69259095	G	C	ENST00000435070	ENSG00000111605	CPSF6	TRUE	FALSE
chr12	69259095	G	T	ENST00000435070	ENSG00000111605	CPSF6	TRUE	FALSE
chr12	69259096	T	A	ENST00000435070	ENSG00000111605	CPSF6	TRUE	FALSE
chr12	69259096	T	C	ENST00000435070	ENSG00000111605	CPSF6	FALSE	FALSE
chr12	69259096	T	G	ENST00000435070	ENSG00000111605	CPSF6	TRUE	FALSE
chr12	69259426	A	C	ENST00000435070	ENSG00000111605	CPSF6	TRUE	FALSE
chr12	69259426	A	G	ENST00000435070	ENSG00000111605	CPSF6	TRUE	FALSE
chr12	69259426	A	T	ENST00000435070	ENSG00000111605	CPSF6	TRUE	FALSE
chr12	69259427	G	A	ENST00000435070	ENSG00000111605	CPSF6	TRUE	FALSE
chr12	69259427	G	C	ENST00000435070	ENSG00000111605	CPSF6	TRUE	FALSE
chr12	69259427	G	T	ENST00000435070	ENSG00000111605	CPSF6	TRUE	FALSE
chr12	69259429	G	T	ENST00000435070	ENSG00000111605	CPSF6	TRUE	TRUE
chr12	69259444	A	T	ENST00000435070	ENSG00000111605	CPSF6	TRUE	TRUE
chr12	69259454	T	A	ENST00000435070	ENSG00000111605	CPSF6	TRUE	TRUE
chr12	69259459	G	T	ENST00000435070	ENSG00000111605	CPSF6	TRUE	TRUE
chr12	69259465	G	T	ENST00000435070	ENSG00000111605	CPSF6	TRUE	TRUE
chr12	69259471	G	T	ENST00000435070	ENSG00000111605	CPSF6	TRUE	TRUE
chr12	69259474	G	T	ENST00000435070	ENSG00000111605	CPSF6	TRUE	TRUE
chr12	69259486	A	T	ENST00000435070	ENSG00000111605	CPSF6	TRUE	TRUE
chr12	69259502	C	A	ENST00000435070	ENSG00000111605	CPSF6	TRUE	TRUE
chr12	69259502	C	G	ENST00000435070	ENSG00000111605	CPSF6	TRUE	TRUE
chr12	69259517	C	A	ENST00000435070	ENSG00000111605	CPSF6	TRUE	TRUE
chr12	69259519	A	T	ENST00000435070	ENSG00000111605	CPSF6	TRUE	TRUE
chr12	69259544	G	A	ENST00000435070	ENSG00000111605	CPSF6	TRUE	FALSE
chr12	69259544	G	C	ENST00000435070	ENSG00000111605	CPSF6	TRUE	FALSE
chr12	69259544	G	T	ENST00000435070	ENSG00000111605	CPSF6	TRUE	FALSE
chr12	69259545	T	A	ENST00000435070	ENSG00000111605	CPSF6	TRUE	FALSE
chr12	69259545	T	C	ENST00000435070	ENSG00000111605	CPSF6	TRUE	FALSE
chr12	69259545	T	G	ENST00000435070	ENSG00000111605	CPSF6	TRUE	FALSE
chr12	69260042	A	C	ENST00000435070	ENSG00000111605	CPSF6	TRUE	FALSE
chr12	69260042	A	G	ENST00000435070	ENSG00000111605	CPSF6	TRUE	FALSE
chr12	69260042	A	T	ENST00000435070	ENSG00000111605	CPSF6	TRUE	FALSE
chr12	69260043	G	A	ENST00000435070	ENSG00000111605	CPSF6	TRUE	FALSE
chr12	69260043	G	C	ENST00000435070	ENSG00000111605	CPSF6	TRUE	FALSE
chr12	69260043	G	T	ENST00000435070	ENSG00000111605	CPSF6	TRUE	FALSE
chr12	69260051	T	A	ENST00000435070	ENSG00000111605	CPSF6	TRUE	TRUE
chr12	69260051	T	G	ENST00000435070	ENSG00000111605	CPSF6	TRUE	TRUE
chr12	69260064	G	T	ENST00000435070	ENSG00000111605	CPSF6	TRUE	TRUE
chr12	69260089	T	A	ENST00000435070	ENSG00000111605	CPSF6	TRUE	TRUE
chr12	69260089	T	G	ENST00000435070	ENSG00000111605	CPSF6	TRUE	TRUE
chr12	69260094	A	T	ENST00000435070	ENSG00000111605	CPSF6	TRUE	TRUE
chr12	69260097	C	T	ENST00000435070	ENSG00000111605	CPSF6	TRUE	TRUE
chr12	69260103	A	T	ENST00000435070	ENSG00000111605	CPSF6	TRUE	TRUE
chr12	69260126	C	A	ENST00000435070	ENSG00000111605	CPSF6	TRUE	TRUE
chr12	69260127	A	T	ENST00000435070	ENSG00000111605	CPSF6	TRUE	TRUE
chr12	69260146	T	A	ENST00000435070	ENSG00000111605	CPSF6	TRUE	TRUE
chr12	69260148	C	T	ENST00000435070	ENSG00000111605	CPSF6	FALSE	FALSE
chr12	69260156	C	A	ENST00000435070	ENSG00000111605	CPSF6	FALSE	FALSE
chr12	69260163	G	T	ENST00000435070	ENSG00000111605	CPSF6	FALSE	FALSE
chr12	69260169	G	T	ENST00000435070	ENSG00000111605	CPSF6	FALSE	FALSE
chr12	69260175	A	T	ENST00000435070	ENSG00000111605	CPSF6	FALSE	FALSE
chr12	69260183	T	A	ENST00000435070	ENSG00000111605	CPSF6	FALSE	FALSE
chr12	69260183	T	G	ENST00000435070	ENSG00000111605	CPSF6	FALSE	FALSE
chr12	69260190	G	T	ENST00000435070	ENSG00000111605	CPSF6	FALSE	FALSE
chr12	69260194	C	A	ENST00000435070	ENSG00000111605	CPSF6	FALSE	FALSE
chr12	69260194	C	G	ENST00000435070	ENSG00000111605	CPSF6	FALSE	FALSE
chr12	69260196	A	T	ENST00000435070	ENSG00000111605	CPSF6	FALSE	FALSE
chr12	69260198	G	A	ENST00000435070	ENSG00000111605	CPSF6	TRUE	TRUE
chr12	69260198	G	C	ENST00000435070	ENSG00000111605	CPSF6	TRUE	TRUE
chr12	69260198	G	T	ENST00000435070	ENSG00000111605	CPSF6	TRUE	TRUE
chr12	69260199	T	A	ENST00000435070	ENSG00000111605	CPSF6	TRUE	TRUE
chr12	69260199	T	C	ENST00000435070	ENSG00000111605	CPSF6	TRUE	FALSE
chr12	69260199	T	G	ENST00000435070	ENSG00000111605	CPSF6	TRUE	TRUE
chr12	69262371	A	C	ENST00000435070	ENSG00000111605	CPSF6	TRUE	FALSE
chr12	69262371	A	G	ENST00000435070	ENSG00000111605	CPSF6	TRUE	FALSE
chr12	69262371	A	T	ENST00000435070	ENSG00000111605	CPSF6	TRUE	FALSE
chr12	69262372	G	A	ENST00000435070	ENSG00000111605	CPSF6	TRUE	FALSE
chr12	69262372	G	C	ENST00000435070	ENSG00000111605	CPSF6	TRUE	FALSE
chr12	69262372	G	T	ENST00000435070	ENSG00000111605	CPSF6	TRUE	FALSE
chr12	69262377	G	T	ENST00000435070	ENSG00000111605	CPSF6	FALSE	FALSE
chr12	69262380	C	T	ENST00000435070	ENSG00000111605	CPSF6	FALSE	FALSE
chr12	69262384	C	A	ENST00000435070	ENSG00000111605	CPSF6	FALSE	FALSE
chr12	69262384	C	G	ENST00000435070	ENSG00000111605	CPSF6	FALSE	FALSE
chr12	69262386	A	T	ENST00000435070	ENSG00000111605	CPSF6	FALSE	FALSE
chr12	69262389	G	T	ENST00000435070	ENSG00000111605	CPSF6	FALSE	FALSE
chr12	69262404	A	T	ENST00000435070	ENSG00000111605	CPSF6	FALSE	FALSE
chr12	69262408	C	A	ENST00000435070	ENSG00000111605	CPSF6	FALSE	FALSE
chr12	69262408	C	G	ENST00000435070	ENSG00000111605	CPSF6	FALSE	FALSE
chr12	69262410	C	T	ENST00000435070	ENSG00000111605	CPSF6	FALSE	FALSE
chr12	69262413	G	T	ENST00000435070	ENSG00000111605	CPSF6	FALSE	FALSE
chr12	69262416	A	T	ENST00000435070	ENSG00000111605	CPSF6	FALSE	FALSE
chr12	69262422	C	T	ENST00000435070	ENSG00000111605	CPSF6	FALSE	FALSE
chr12	69262431	A	T	ENST00000435070	ENSG00000111605	CPSF6	FALSE	FALSE
chr12	69262443	A	T	ENST00000435070	ENSG00000111605	CPSF6	FALSE	FALSE
chr12	69262463	T	A	ENST00000435070	ENSG00000111605	CPSF6	FALSE	FALSE
chr12	69262463	T	G	ENST00000435070	ENSG00000111605	CPSF6	FALSE	FALSE
chr12	69262466	C	A	ENST00000435070	ENSG00000111605	CPSF6	FALSE	FALSE
chr12	69262466	C	G	ENST00000435070	ENSG00000111605	CPSF6	FALSE	FALSE
chr12	69262467	A	T	ENST00000435070	ENSG00000111605	CPSF6	FALSE	FALSE
chr12	69262470	G	T	ENST00000435070	ENSG00000111605	CPSF6	FALSE	FALSE
chr12	69262473	A	T	ENST00000435070	ENSG00000111605	CPSF6	FALSE	FALSE
chr12	69262479	A	T	ENST00000435070	ENSG00000111605	CPSF6	FALSE	FALSE
chr12	69262482	G	T	ENST00000435070	ENSG00000111605	CPSF6	FALSE	FALSE
chr12	69262485	C	T	ENST00000435070	ENSG00000111605	CPSF6	FALSE	FALSE
chr12	69262488	G	T	ENST00000435070	ENSG00000111605	CPSF6	FALSE	FALSE
chr12	69262509	C	T	ENST00000435070	ENSG00000111605	CPSF6	FALSE	FALSE
chr12	69262521	C	T	ENST00000435070	ENSG00000111605	CPSF6	FALSE	FALSE
chr12	69262524	G	T	ENST00000435070	ENSG00000111605	CPSF6	FALSE	FALSE
chr12	69262533	C	T	ENST00000435070	ENSG00000111605	CPSF6	FALSE	FALSE
chr12	69262536	G	T	ENST00000435070	ENSG00000111605	CPSF6	FALSE	FALSE
chr12	69262542	G	T	ENST00000435070	ENSG00000111605	CPSF6	FALSE	FALSE
chr12	69262547	T	A	ENST00000435070	ENSG00000111605	CPSF6	FALSE	FALSE
chr12	69262547	T	G	ENST00000435070	ENSG00000111605	CPSF6	FALSE	FALSE
chr12	69262563	G	A	ENST00000435070	ENSG00000111605	CPSF6	TRUE	FALSE
chr12	69262563	G	C	ENST00000435070	ENSG00000111605	CPSF6	TRUE	FALSE
chr12	69262563	G	T	ENST00000435070	ENSG00000111605	CPSF6	TRUE	FALSE
chr12	69262564	T	A	ENST00000435070	ENSG00000111605	CPSF6	TRUE	FALSE
chr12	69262564	T	C	ENST00000435070	ENSG00000111605	CPSF6	FALSE	FALSE
chr12	69262564	T	G	ENST00000435070	ENSG00000111605	CPSF6	TRUE	FALSE
chr12	69269510	A	C	ENST00000435070	ENSG00000111605	CPSF6	TRUE	FALSE
chr12	69269510	A	G	ENST00000435070	ENSG00000111605	CPSF6	TRUE	FALSE
chr12	69269510	A	T	ENST00000435070	ENSG00000111605	CPSF6	TRUE	FALSE
chr12	69269511	G	A	ENST00000435070	ENSG00000111605	CPSF6	TRUE	FALSE
chr12	69269511	G	C	ENST00000435070	ENSG00000111605	CPSF6	TRUE	FALSE
chr12	69269511	G	T	ENST00000435070	ENSG00000111605	CPSF6	TRUE	FALSE
chr12	69348412	A	T	ENST00000261267	ENSG00000090382	LYZ	FALSE	FALSE
chr12	69348457	C	T	ENST00000261267	ENSG00000090382	LYZ	FALSE	FALSE
chr12	69348463	A	T	ENST00000261267	ENSG00000090382	LYZ	TRUE	FALSE
chr12	69348472	G	T	ENST00000261267	ENSG00000090382	LYZ	TRUE	FALSE
chr12	69348480	T	A	ENST00000261267	ENSG00000090382	LYZ	TRUE	TRUE
chr12	69348481	G	T	ENST00000261267	ENSG00000090382	LYZ	TRUE	TRUE
chr12	69348485	T	A	ENST00000261267	ENSG00000090382	LYZ	TRUE	TRUE
chr12	69348490	A	T	ENST00000261267	ENSG00000090382	LYZ	TRUE	TRUE
chr12	69348499	A	T	ENST00000261267	ENSG00000090382	LYZ	TRUE	TRUE
chr12	69348502	A	T	ENST00000261267	ENSG00000090382	LYZ	TRUE	TRUE
chr12	69348506	T	A	ENST00000261267	ENSG00000090382	LYZ	TRUE	TRUE
chr12	69348508	G	T	ENST00000261267	ENSG00000090382	LYZ	TRUE	TRUE
chr12	69348522	C	A	ENST00000261267	ENSG00000090382	LYZ	TRUE	TRUE
chr12	69348522	C	G	ENST00000261267	ENSG00000090382	LYZ	TRUE	TRUE
chr12	69348526	G	T	ENST00000261267	ENSG00000090382	LYZ	TRUE	TRUE
chr12	69348545	G	A	ENST00000261267	ENSG00000090382	LYZ	FALSE	FALSE
chr12	69348545	G	C	ENST00000261267	ENSG00000090382	LYZ	FALSE	FALSE
chr12	69348545	G	T	ENST00000261267	ENSG00000090382	LYZ	FALSE	FALSE
chr12	69348546	T	A	ENST00000261267	ENSG00000090382	LYZ	FALSE	FALSE
chr12	69348546	T	C	ENST00000261267	ENSG00000090382	LYZ	FALSE	FALSE
chr12	69348546	T	G	ENST00000261267	ENSG00000090382	LYZ	FALSE	FALSE
chr12	69350106	A	C	ENST00000261267	ENSG00000090382	LYZ	TRUE	FALSE
chr12	69350106	A	G	ENST00000261267	ENSG00000090382	LYZ	TRUE	FALSE
chr12	69350106	A	T	ENST00000261267	ENSG00000090382	LYZ	TRUE	FALSE
chr12	69350107	G	A	ENST00000261267	ENSG00000090382	LYZ	TRUE	FALSE
chr12	69350107	G	C	ENST00000261267	ENSG00000090382	LYZ	TRUE	FALSE
chr12	69350107	G	T	ENST00000261267	ENSG00000090382	LYZ	TRUE	FALSE
chr12	69350108	G	A	ENST00000261267	ENSG00000090382	LYZ	TRUE	TRUE
chr12	69350109	G	A	ENST00000261267	ENSG00000090382	LYZ	TRUE	TRUE
chr12	69350115	T	A	ENST00000261267	ENSG00000090382	LYZ	TRUE	TRUE
chr12	69350117	T	A	ENST00000261267	ENSG00000090382	LYZ	TRUE	TRUE
chr12	69350122	A	T	ENST00000261267	ENSG00000090382	LYZ	TRUE	TRUE
chr12	69350126	G	A	ENST00000261267	ENSG00000090382	LYZ	TRUE	TRUE
chr12	69350127	G	A	ENST00000261267	ENSG00000090382	LYZ	TRUE	TRUE
chr12	69350128	G	T	ENST00000261267	ENSG00000090382	LYZ	TRUE	TRUE
chr12	69350139	C	A	ENST00000261267	ENSG00000090382	LYZ	TRUE	TRUE
chr12	69350139	C	G	ENST00000261267	ENSG00000090382	LYZ	TRUE	TRUE
chr12	69350146	C	T	ENST00000261267	ENSG00000090382	LYZ	TRUE	TRUE
chr12	69350160	C	A	ENST00000261267	ENSG00000090382	LYZ	TRUE	TRUE
chr12	69350160	C	G	ENST00000261267	ENSG00000090382	LYZ	TRUE	TRUE
chr12	69350167	G	T	ENST00000261267	ENSG00000090382	LYZ	TRUE	TRUE
chr12	69350173	A	T	ENST00000261267	ENSG00000090382	LYZ	TRUE	TRUE
chr12	69350187	T	A	ENST00000261267	ENSG00000090382	LYZ	TRUE	TRUE
chr12	69350187	T	G	ENST00000261267	ENSG00000090382	LYZ	TRUE	TRUE
chr12	69350197	C	T	ENST00000261267	ENSG00000090382	LYZ	TRUE	TRUE
chr12	69350214	C	A	ENST00000261267	ENSG00000090382	LYZ	TRUE	TRUE
chr12	69350214	C	G	ENST00000261267	ENSG00000090382	LYZ	TRUE	TRUE
chr12	69350216	G	A	ENST00000261267	ENSG00000090382	LYZ	TRUE	TRUE
chr12	69350217	G	A	ENST00000261267	ENSG00000090382	LYZ	TRUE	TRUE
chr12	69350220	T	A	ENST00000261267	ENSG00000090382	LYZ	TRUE	TRUE
chr12	69350230	A	T	ENST00000261267	ENSG00000090382	LYZ	TRUE	TRUE
chr12	69350239	G	T	ENST00000261267	ENSG00000090382	LYZ	TRUE	TRUE
chr12	69350256	T	A	ENST00000261267	ENSG00000090382	LYZ	TRUE	TRUE
chr12	69350261	T	A	ENST00000261267	ENSG00000090382	LYZ	TRUE	TRUE
chr12	69350261	T	G	ENST00000261267	ENSG00000090382	LYZ	TRUE	TRUE
chr12	69350268	C	A	ENST00000261267	ENSG00000090382	LYZ	TRUE	TRUE
chr12	69350273	G	A	ENST00000261267	ENSG00000090382	LYZ	TRUE	FALSE
chr12	69350273	G	C	ENST00000261267	ENSG00000090382	LYZ	TRUE	FALSE
chr12	69350273	G	T	ENST00000261267	ENSG00000090382	LYZ	TRUE	FALSE
chr12	69350274	T	A	ENST00000261267	ENSG00000090382	LYZ	TRUE	FALSE
chr12	69350274	T	C	ENST00000261267	ENSG00000090382	LYZ	TRUE	FALSE
chr12	69350274	T	G	ENST00000261267	ENSG00000090382	LYZ	TRUE	FALSE
chr12	69352218	A	C	ENST00000261267	ENSG00000090382	LYZ	TRUE	FALSE
chr12	69352218	A	G	ENST00000261267	ENSG00000090382	LYZ	TRUE	FALSE
chr12	69352218	A	T	ENST00000261267	ENSG00000090382	LYZ	TRUE	FALSE
chr12	69352219	G	A	ENST00000261267	ENSG00000090382	LYZ	TRUE	FALSE
chr12	69352219	G	C	ENST00000261267	ENSG00000090382	LYZ	TRUE	FALSE
chr12	69352219	G	T	ENST00000261267	ENSG00000090382	LYZ	TRUE	FALSE
chr12	69352223	T	A	ENST00000261267	ENSG00000090382	LYZ	TRUE	TRUE
chr12	69352228	C	T	ENST00000261267	ENSG00000090382	LYZ	TRUE	TRUE
chr12	69352257	T	A	ENST00000261267	ENSG00000090382	LYZ	FALSE	FALSE
chr12	69352261	A	T	ENST00000261267	ENSG00000090382	LYZ	FALSE	FALSE
chr12	69352282	C	T	ENST00000261267	ENSG00000090382	LYZ	FALSE	FALSE
chr12	69352291	A	T	ENST00000261267	ENSG00000090382	LYZ	FALSE	FALSE
chr12	69352298	G	A	ENST00000261267	ENSG00000090382	LYZ	FALSE	FALSE
chr12	69352299	G	A	ENST00000261267	ENSG00000090382	LYZ	TRUE	FALSE
chr12	69352299	G	C	ENST00000261267	ENSG00000090382	LYZ	TRUE	FALSE
chr12	69352299	G	T	ENST00000261267	ENSG00000090382	LYZ	TRUE	FALSE
chr12	69352300	T	A	ENST00000261267	ENSG00000090382	LYZ	TRUE	FALSE
chr12	69352300	T	C	ENST00000261267	ENSG00000090382	LYZ	TRUE	FALSE
chr12	69352300	T	G	ENST00000261267	ENSG00000090382	LYZ	TRUE	FALSE
chr12	69353151	A	C	ENST00000261267	ENSG00000090382	LYZ	TRUE	FALSE
chr12	69353151	A	G	ENST00000261267	ENSG00000090382	LYZ	TRUE	FALSE
chr12	69353151	A	T	ENST00000261267	ENSG00000090382	LYZ	TRUE	FALSE
chr12	69353152	G	A	ENST00000261267	ENSG00000090382	LYZ	TRUE	FALSE
chr12	69353152	G	C	ENST00000261267	ENSG00000090382	LYZ	TRUE	FALSE
chr12	69353152	G	T	ENST00000261267	ENSG00000090382	LYZ	TRUE	FALSE
chr12	69353153	G	A	ENST00000261267	ENSG00000090382	LYZ	FALSE	FALSE
chr12	69353161	G	A	ENST00000261267	ENSG00000090382	LYZ	FALSE	FALSE
chr12	69353162	G	A	ENST00000261267	ENSG00000090382	LYZ	FALSE	FALSE
chr12	69353163	A	T	ENST00000261267	ENSG00000090382	LYZ	FALSE	FALSE
chr12	69353174	T	A	ENST00000261267	ENSG00000090382	LYZ	FALSE	FALSE
chr12	69353175	C	T	ENST00000261267	ENSG00000090382	LYZ	FALSE	FALSE
chr12	69353181	A	T	ENST00000261267	ENSG00000090382	LYZ	FALSE	FALSE
chr12	69353193	C	T	ENST00000261267	ENSG00000090382	LYZ	FALSE	FALSE
chr12	69353198	T	A	ENST00000261267	ENSG00000090382	LYZ	FALSE	FALSE
chr12	69353198	T	G	ENST00000261267	ENSG00000090382	LYZ	FALSE	FALSE
chr12	69353202	C	T	ENST00000261267	ENSG00000090382	LYZ	FALSE	FALSE
chr12	69353210	T	A	ENST00000261267	ENSG00000090382	LYZ	FALSE	FALSE
chr12	69353211	G	T	ENST00000261267	ENSG00000090382	LYZ	FALSE	FALSE
chr12	69359979	A	T	ENST00000247843	ENSG00000127337	YEATS4	FALSE	FALSE
chr12	69359982	A	T	ENST00000247843	ENSG00000127337	YEATS4	FALSE	FALSE
chr12	69359991	G	T	ENST00000247843	ENSG00000127337	YEATS4	FALSE	FALSE
chr12	69360015	A	T	ENST00000247843	ENSG00000127337	YEATS4	FALSE	FALSE
chr12	69360021	A	T	ENST00000247843	ENSG00000127337	YEATS4	FALSE	FALSE
chr12	69360024	G	A	ENST00000247843	ENSG00000127337	YEATS4	TRUE	FALSE
chr12	69360024	G	C	ENST00000247843	ENSG00000127337	YEATS4	TRUE	FALSE
chr12	69360024	G	T	ENST00000247843	ENSG00000127337	YEATS4	TRUE	FALSE
chr12	69360025	T	A	ENST00000247843	ENSG00000127337	YEATS4	TRUE	FALSE
chr12	69360025	T	C	ENST00000247843	ENSG00000127337	YEATS4	FALSE	FALSE
chr12	69360025	T	G	ENST00000247843	ENSG00000127337	YEATS4	TRUE	FALSE
chr12	69362786	A	C	ENST00000247843	ENSG00000127337	YEATS4	TRUE	FALSE
chr12	69362786	A	G	ENST00000247843	ENSG00000127337	YEATS4	TRUE	FALSE
chr12	69362786	A	T	ENST00000247843	ENSG00000127337	YEATS4	TRUE	FALSE
chr12	69362787	G	A	ENST00000247843	ENSG00000127337	YEATS4	TRUE	FALSE
chr12	69362787	G	C	ENST00000247843	ENSG00000127337	YEATS4	TRUE	FALSE
chr12	69362787	G	T	ENST00000247843	ENSG00000127337	YEATS4	TRUE	FALSE
chr12	69362803	A	T	ENST00000247843	ENSG00000127337	YEATS4	TRUE	FALSE
chr12	69362817	C	A	ENST00000247843	ENSG00000127337	YEATS4	TRUE	TRUE
chr12	69362817	C	G	ENST00000247843	ENSG00000127337	YEATS4	TRUE	TRUE
chr12	69362835	T	A	ENST00000247843	ENSG00000127337	YEATS4	TRUE	TRUE
chr12	69362835	T	G	ENST00000247843	ENSG00000127337	YEATS4	TRUE	TRUE
chr12	69362839	G	T	ENST00000247843	ENSG00000127337	YEATS4	TRUE	TRUE
chr12	69362842	A	T	ENST00000247843	ENSG00000127337	YEATS4	TRUE	TRUE
chr12	69362845	A	T	ENST00000247843	ENSG00000127337	YEATS4	TRUE	TRUE
chr12	69362848	A	T	ENST00000247843	ENSG00000127337	YEATS4	TRUE	TRUE
chr12	69362851	G	T	ENST00000247843	ENSG00000127337	YEATS4	TRUE	TRUE
chr12	69362854	G	T	ENST00000247843	ENSG00000127337	YEATS4	TRUE	TRUE
chr12	69362872	C	T	ENST00000247843	ENSG00000127337	YEATS4	TRUE	TRUE
chr12	69362876	G	A	ENST00000247843	ENSG00000127337	YEATS4	TRUE	TRUE
chr12	69362877	G	A	ENST00000247843	ENSG00000127337	YEATS4	TRUE	TRUE
chr12	69362886	T	A	ENST00000247843	ENSG00000127337	YEATS4	TRUE	TRUE
chr12	69362886	T	G	ENST00000247843	ENSG00000127337	YEATS4	TRUE	TRUE
chr12	69362890	A	T	ENST00000247843	ENSG00000127337	YEATS4	TRUE	TRUE
chr12	69362898	T	A	ENST00000247843	ENSG00000127337	YEATS4	TRUE	TRUE
chr12	69362898	T	G	ENST00000247843	ENSG00000127337	YEATS4	TRUE	TRUE
chr12	69362899	A	T	ENST00000247843	ENSG00000127337	YEATS4	TRUE	TRUE
chr12	69362905	G	T	ENST00000247843	ENSG00000127337	YEATS4
chr12	69362908	G	A	ENST00000247843	ENSG00000127337	YEATS4	TRUE	FALSE
chr12	69362908	G	C	ENST00000247843	ENSG00000127337	YEATS4	TRUE	TRUE
chr12	69362908	G	T	ENST00000247843	ENSG00000127337	YEATS4	TRUE	FALSE
chr12	69362909	T	A	ENST00000247843	ENSG00000127337	YEATS4	TRUE	FALSE
chr12	69362909	T	C	ENST00000247843	ENSG00000127337	YEATS4	FALSE	FALSE
chr12	69362909	T	G	ENST00000247843	ENSG00000127337	YEATS4	TRUE	FALSE
chr12	69365631	A	C	ENST00000247843	ENSG00000127337	YEATS4	TRUE	FALSE
chr12	69365631	A	G	ENST00000247843	ENSG00000127337	YEATS4	TRUE	FALSE
chr12	69365631	A	T	ENST00000247843	ENSG00000127337	YEATS4	TRUE	FALSE
chr12	69365632	G	A	ENST00000247843	ENSG00000127337	YEATS4	TRUE	FALSE
chr12	69365632	G	C	ENST00000247843	ENSG00000127337	YEATS4	TRUE	FALSE
chr12	69365632	G	T	ENST00000247843	ENSG00000127337	YEATS4	TRUE	FALSE
chr12	69365640	C	A	ENST00000247843	ENSG00000127337	YEATS4	TRUE	TRUE
chr12	69365640	C	G	ENST00000247843	ENSG00000127337	YEATS4	TRUE	TRUE
chr12	69365647	T	A	ENST00000247843	ENSG00000127337	YEATS4	TRUE	TRUE
chr12	69365647	T	G	ENST00000247843	ENSG00000127337	YEATS4	TRUE	TRUE
chr12	69365651	A	T	ENST00000247843	ENSG00000127337	YEATS4	TRUE	TRUE
chr12	69365654	A	T	ENST00000247843	ENSG00000127337	YEATS4	TRUE	TRUE
chr12	69365660	C	T	ENST00000247843	ENSG00000127337	YEATS4	TRUE	TRUE
chr12	69365666	A	T	ENST00000247843	ENSG00000127337	YEATS4	TRUE	TRUE
chr12	69365670	T	A	ENST00000247843	ENSG00000127337	YEATS4	TRUE	TRUE
chr12	69365670	T	G	ENST00000247843	ENSG00000127337	YEATS4	TRUE	TRUE
chr12	69365675	G	T	ENST00000247843	ENSG00000127337	YEATS4	TRUE	TRUE
chr12	69365683	T	A	ENST00000247843	ENSG00000127337	YEATS4	TRUE	TRUE
chr12	69365683	T	G	ENST00000247843	ENSG00000127337	YEATS4	TRUE	TRUE
chr12	69365694	T	A	ENST00000247843	ENSG00000127337	YEATS4	TRUE	TRUE
chr12	69365694	T	G	ENST00000247843	ENSG00000127337	YEATS4	TRUE	TRUE
chr12	69365696	A	T	ENST00000247843	ENSG00000127337	YEATS4	TRUE	TRUE
chr12	69365700	G	A	ENST00000247843	ENSG00000127337	YEATS4	TRUE	TRUE
chr12	69365700	G	C	ENST00000247843	ENSG00000127337	YEATS4	TRUE	TRUE
chr12	69365700	G	T	ENST00000247843	ENSG00000127337	YEATS4	TRUE	TRUE
chr12	69365701	T	A	ENST00000247843	ENSG00000127337	YEATS4	TRUE	FALSE
chr12	69365701	T	C	ENST00000247843	ENSG00000127337	YEATS4	TRUE	FALSE
chr12	69365701	T	G	ENST00000247843	ENSG00000127337	YEATS4	TRUE	TRUE
chr12	69365788	A	C	ENST00000247843	ENSG00000127337	YEATS4	TRUE	TRUE
chr12	69365788	A	G	ENST00000247843	ENSG00000127337	YEATS4	TRUE	TRUE
chr12	69365788	A	T	ENST00000247843	ENSG00000127337	YEATS4	TRUE	TRUE
chr12	69365789	G	A	ENST00000247843	ENSG00000127337	YEATS4	TRUE	TRUE
chr12	69365789	G	C	ENST00000247843	ENSG00000127337	YEATS4	TRUE	FALSE
chr12	69365789	G	T	ENST00000247843	ENSG00000127337	YEATS4	TRUE	TRUE
chr12	69365798	A	T	ENST00000247843	ENSG00000127337	YEATS4
chr12	69365809	T	A	ENST00000247843	ENSG00000127337	YEATS4	TRUE	TRUE
chr12	69365809	T	G	ENST00000247843	ENSG00000127337	YEATS4	TRUE	TRUE
chr12	69365810	G	T	ENST00000247843	ENSG00000127337	YEATS4	TRUE	TRUE
chr12	69365819	G	T	ENST00000247843	ENSG00000127337	YEATS4	TRUE	TRUE
chr12	69365825	G	T	ENST00000247843	ENSG00000127337	YEATS4	TRUE	TRUE
chr12	69365829	G	A	ENST00000247843	ENSG00000127337	YEATS4	TRUE	TRUE
chr12	69365830	G	A	ENST00000247843	ENSG00000127337	YEATS4	TRUE	TRUE
chr12	69365834	G	T	ENST00000247843	ENSG00000127337	YEATS4	TRUE	TRUE
chr12	69365840	G	T	ENST00000247843	ENSG00000127337	YEATS4	TRUE	TRUE
chr12	69365852	A	T	ENST00000247843	ENSG00000127337	YEATS4	TRUE	TRUE
chr12	69365876	G	T	ENST00000247843	ENSG00000127337	YEATS4	TRUE	TRUE
chr12	69365879	A	T	ENST00000247843	ENSG00000127337	YEATS4	TRUE	TRUE
chr12	69365885	G	A	ENST00000247843	ENSG00000127337	YEATS4	TRUE	TRUE
chr12	69365885	G	C	ENST00000247843	ENSG00000127337	YEATS4	TRUE	TRUE
chr12	69365885	G	T	ENST00000247843	ENSG00000127337	YEATS4	TRUE	TRUE
chr12	69365886	T	A	ENST00000247843	ENSG00000127337	YEATS4	TRUE	TRUE
chr12	69365886	T	C	ENST00000247843	ENSG00000127337	YEATS4	TRUE	FALSE
chr12	69365886	T	G	ENST00000247843	ENSG00000127337	YEATS4	TRUE	TRUE
chr12	69370704	A	C	ENST00000247843	ENSG00000127337	YEATS4	TRUE	TRUE
chr12	69370704	A	G	ENST00000247843	ENSG00000127337	YEATS4	TRUE	FALSE
chr12	69370704	A	T	ENST00000247843	ENSG00000127337	YEATS4	TRUE	FALSE
chr12	69370705	G	A	ENST00000247843	ENSG00000127337	YEATS4	TRUE	FALSE
chr12	69370705	G	C	ENST00000247843	ENSG00000127337	YEATS4	TRUE	FALSE
chr12	69370705	G	T	ENST00000247843	ENSG00000127337	YEATS4	TRUE	TRUE
chr12	69370717	T	A	ENST00000247843	ENSG00000127337	YEATS4	TRUE	TRUE
chr12	69370717	T	G	ENST00000247843	ENSG00000127337	YEATS4	TRUE	TRUE
chr12	69370722	T	A	ENST00000247843	ENSG00000127337	YEATS4	TRUE	TRUE
chr12	69370727	A	T	ENST00000247843	ENSG00000127337	YEATS4	TRUE	TRUE
chr12	69370736	C	T	ENST00000247843	ENSG00000127337	YEATS4	TRUE	TRUE
chr12	69370740	C	A	ENST00000247843	ENSG00000127337	YEATS4	TRUE	TRUE
chr12	69370740	C	G	ENST00000247843	ENSG00000127337	YEATS4	TRUE	TRUE
chr12	69370763	A	T	ENST00000247843	ENSG00000127337	YEATS4	TRUE	TRUE
chr12	69370766	A	T	ENST00000247843	ENSG00000127337	YEATS4	TRUE	TRUE
chr12	69370779	C	A	ENST00000247843	ENSG00000127337	YEATS4	TRUE	TRUE
chr12	69370779	C	G	ENST00000247843	ENSG00000127337	YEATS4	TRUE	TRUE
chr12	69370781	G	T	ENST00000247843	ENSG00000127337	YEATS4	TRUE	TRUE
chr12	69370789	T	A	ENST00000247843	ENSG00000127337	YEATS4	TRUE	TRUE
chr12	69370789	T	G	ENST00000247843	ENSG00000127337	YEATS4	TRUE	TRUE
chr12	69370793	G	T	ENST00000247843	ENSG00000127337	YEATS4	TRUE	TRUE
chr12	69370799	G	A	ENST00000247843	ENSG00000127337	YEATS4	TRUE	FALSE
chr12	69370799	G	C	ENST00000247843	ENSG00000127337	YEATS4	TRUE	FALSE
chr12	69370799	G	T	ENST00000247843	ENSG00000127337	YEATS4	TRUE	FALSE
chr12	69370800	T	A	ENST00000247843	ENSG00000127337	YEATS4	TRUE	FALSE
chr12	69370800	T	C	ENST00000247843	ENSG00000127337	YEATS4	TRUE	FALSE
chr12	69370800	T	G	ENST00000247843	ENSG00000127337	YEATS4	TRUE	FALSE
chr12	69370886	A	C	ENST00000247843	ENSG00000127337	YEATS4	TRUE	FALSE
chr12	69370886	A	G	ENST00000247843	ENSG00000127337	YEATS4	TRUE	FALSE
chr12	69370886	A	T	ENST00000247843	ENSG00000127337	YEATS4	TRUE	FALSE
chr12	69370887	G	A	ENST00000247843	ENSG00000127337	YEATS4	TRUE	FALSE
chr12	69370887	G	C	ENST00000247843	ENSG00000127337	YEATS4	TRUE	FALSE
chr12	69370887	G	T	ENST00000247843	ENSG00000127337	YEATS4	TRUE	FALSE
chr12	69370894	C	T	ENST00000247843	ENSG00000127337	YEATS4	TRUE	TRUE
chr12	69370915	C	T	ENST00000247843	ENSG00000127337	YEATS4	TRUE	TRUE
chr12	69370918	C	T	ENST00000247843	ENSG00000127337	YEATS4	TRUE	TRUE
chr12	69370922	T	A	ENST00000247843	ENSG00000127337	YEATS4	TRUE	TRUE
chr12	69370922	T	G	ENST00000247843	ENSG00000127337	YEATS4	TRUE	TRUE
chr12	69370925	T	A	ENST00000247843	ENSG00000127337	YEATS4	FALSE	FALSE
chr12	69370939	C	T	ENST00000247843	ENSG00000127337	YEATS4	FALSE	FALSE
chr12	69370949	T	A	ENST00000247843	ENSG00000127337	YEATS4	FALSE	FALSE
chr12	69370949	T	G	ENST00000247843	ENSG00000127337	YEATS4	FALSE	FALSE
chr12	69370951	G	T	ENST00000247843	ENSG00000127337	YEATS4	FALSE	FALSE
chr12	69370959	T	A	ENST00000247843	ENSG00000127337	YEATS4	FALSE	FALSE
chr12	69370959	T	G	ENST00000247843	ENSG00000127337	YEATS4	FALSE	FALSE
chr12	69370960	A	T	ENST00000247843	ENSG00000127337	YEATS4	FALSE	FALSE
chr12	69370966	G	T	ENST00000247843	ENSG00000127337	YEATS4	FALSE	FALSE
chr12	69370972	G	T	ENST00000247843	ENSG00000127337	YEATS4	FALSE	FALSE
chr12	69370976	G	A	ENST00000247843	ENSG00000127337	YEATS4	TRUE	FALSE
chr12	69370976	G	C	ENST00000247843	ENSG00000127337	YEATS4	TRUE	FALSE
chr12	69370976	G	T	ENST00000247843	ENSG00000127337	YEATS4	TRUE	FALSE
chr12	69370977	T	A	ENST00000247843	ENSG00000127337	YEATS4	TRUE	FALSE
chr12	69370977	T	C	ENST00000247843	ENSG00000127337	YEATS4	TRUE	FALSE
chr12	69370977	T	G	ENST00000247843	ENSG00000127337	YEATS4	TRUE	FALSE
chr12	69390145	A	C	ENST00000247843	ENSG00000127337	YEATS4	TRUE	FALSE
chr12	69390145	A	G	ENST00000247843	ENSG00000127337	YEATS4	TRUE	FALSE
chr12	69390145	A	T	ENST00000247843	ENSG00000127337	YEATS4	TRUE	FALSE
chr12	69390146	G	A	ENST00000247843	ENSG00000127337	YEATS4	TRUE	FALSE
chr12	69390146	G	C	ENST00000247843	ENSG00000127337	YEATS4	TRUE	FALSE
chr12	69390146	G	T	ENST00000247843	ENSG00000127337	YEATS4	TRUE	FALSE
chr12	69390152	G	T	ENST00000247843	ENSG00000127337	YEATS4	FALSE	FALSE
chr12	69390158	G	T	ENST00000247843	ENSG00000127337	YEATS4	FALSE	FALSE
chr12	69390164	A	T	ENST00000247843	ENSG00000127337	YEATS4	FALSE	FALSE
chr12	69390170	A	T	ENST00000247843	ENSG00000127337	YEATS4	FALSE	FALSE
chr12	69390173	G	T	ENST00000247843	ENSG00000127337	YEATS4	FALSE	FALSE
chr12	69390176	A	T	ENST00000247843	ENSG00000127337	YEATS4	FALSE	FALSE
chr12	69390180	T	A	ENST00000247843	ENSG00000127337	YEATS4	FALSE	FALSE
chr12	69390180	T	G	ENST00000247843	ENSG00000127337	YEATS4	FALSE	FALSE
chr12	69390182	G	T	ENST00000247843	ENSG00000127337	YEATS4	FALSE	FALSE
chr12	69390191	A	T	ENST00000247843	ENSG00000127337	YEATS4	FALSE	FALSE
chr12	69390194	A	T	ENST00000247843	ENSG00000127337	YEATS4	FALSE	FALSE
chr12	69390197	A	T	ENST00000247843	ENSG00000127337	YEATS4
chr12	69390209	G	T	ENST00000247843	ENSG00000127337	YEATS4	FALSE	FALSE
chr12	69390218	G	T	ENST00000247843	ENSG00000127337	YEATS4	FALSE	FALSE
chr12	69390224	A	T	ENST00000247843	ENSG00000127337	YEATS4	FALSE	FALSE
chr12	69390227	G	T	ENST00000247843	ENSG00000127337	YEATS4	FALSE	FALSE
chr12	69390230	A	T	ENST00000247843	ENSG00000127337	YEATS4	FALSE	FALSE
chr12	69390234	T	A	ENST00000247843	ENSG00000127337	YEATS4	FALSE	FALSE
chr12	69390234	T	G	ENST00000247843	ENSG00000127337	YEATS4	FALSE	FALSE
chr12	69390236	A	T	ENST00000247843	ENSG00000127337	YEATS4	FALSE	FALSE
chr12	69390248	G	T	ENST00000247843	ENSG00000127337	YEATS4	FALSE	FALSE
chr12	69390262	T	A	ENST00000247843	ENSG00000127337	YEATS4	FALSE	FALSE
chr12	69390264	T	A	ENST00000247843	ENSG00000127337	YEATS4
chr12	69390264	T	G	ENST00000247843	ENSG00000127337	YEATS4	FALSE	FALSE
chr12	69390266	A	T	ENST00000247843	ENSG00000127337	YEATS4
chr12	69390272	G	T	ENST00000247843	ENSG00000127337	YEATS4	FALSE	FALSE
chr12	69390278	A	T	ENST00000247843	ENSG00000127337	YEATS4	FALSE	FALSE
chr12	69390281	A	T	ENST00000247843	ENSG00000127337	YEATS4	FALSE	FALSE
chr12	69390287	G	T	ENST00000247843	ENSG00000127337	YEATS4	FALSE	FALSE
chr12	69390290	G	T	ENST00000247843	ENSG00000127337	YEATS4	FALSE	FALSE
chr12	69390299	C	T	ENST00000247843	ENSG00000127337	YEATS4	FALSE	FALSE
chr12	69390305	A	T	ENST00000247843	ENSG00000127337	YEATS4	FALSE	FALSE
chr12	69470531	G	A	ENST00000549921	ENSG00000166225	FRS2	FALSE	FALSE
chr12	69470531	G	C	ENST00000549921	ENSG00000166225	FRS2	FALSE	FALSE
chr12	69470531	G	T	ENST00000549921	ENSG00000166225	FRS2	FALSE	FALSE
chr12	69470532	T	A	ENST00000549921	ENSG00000166225	FRS2	FALSE	FALSE
chr12	69470532	T	C	ENST00000549921	ENSG00000166225	FRS2	FALSE	FALSE
chr12	69470532	T	G	ENST00000549921	ENSG00000166225	FRS2	FALSE	FALSE
chr12	69530863	A	C	ENST00000549921	ENSG00000166225	FRS2	TRUE	FALSE
chr12	69530863	A	G	ENST00000549921	ENSG00000166225	FRS2	TRUE	FALSE
chr12	69530863	A	T	ENST00000549921	ENSG00000166225	FRS2	TRUE	FALSE
chr12	69530864	G	A	ENST00000549921	ENSG00000166225	FRS2	TRUE	FALSE
chr12	69530864	G	C	ENST00000549921	ENSG00000166225	FRS2	TRUE	FALSE
chr12	69530864	G	T	ENST00000549921	ENSG00000166225	FRS2	TRUE	FALSE
chr12	69530961	G	A	ENST00000549921	ENSG00000166225	FRS2	TRUE	FALSE
chr12	69530961	G	C	ENST00000549921	ENSG00000166225	FRS2	TRUE	FALSE
chr12	69530961	G	T	ENST00000549921	ENSG00000166225	FRS2	TRUE	FALSE
chr12	69530962	T	A	ENST00000549921	ENSG00000166225	FRS2	TRUE	FALSE
chr12	69530962	T	C	ENST00000549921	ENSG00000166225	FRS2	TRUE	FALSE
chr12	69530962	T	G	ENST00000549921	ENSG00000166225	FRS2	TRUE	FALSE
chr12	69532012	A	C	ENST00000549921	ENSG00000166225	FRS2	TRUE	FALSE
chr12	69532012	A	G	ENST00000549921	ENSG00000166225	FRS2	TRUE	FALSE
chr12	69532012	A	T	ENST00000549921	ENSG00000166225	FRS2	TRUE	FALSE
chr12	69532013	G	A	ENST00000549921	ENSG00000166225	FRS2	TRUE	FALSE
chr12	69532013	G	C	ENST00000549921	ENSG00000166225	FRS2	TRUE	FALSE
chr12	69532013	G	T	ENST00000549921	ENSG00000166225	FRS2	TRUE	FALSE
chr12	69532057	G	A	ENST00000549921	ENSG00000166225	FRS2	TRUE	FALSE
chr12	69532057	G	C	ENST00000549921	ENSG00000166225	FRS2	TRUE	FALSE
chr12	69532057	G	T	ENST00000549921	ENSG00000166225	FRS2	TRUE	FALSE
chr12	69532058	T	A	ENST00000549921	ENSG00000166225	FRS2	TRUE	FALSE
chr12	69532058	T	C	ENST00000549921	ENSG00000166225	FRS2	TRUE	FALSE
chr12	69532058	T	G	ENST00000549921	ENSG00000166225	FRS2	TRUE	FALSE
chr12	69562178	A	C	ENST00000549921	ENSG00000166225	FRS2	TRUE	FALSE
chr12	69562178	A	G	ENST00000549921	ENSG00000166225	FRS2	TRUE	FALSE
chr12	69562178	A	T	ENST00000549921	ENSG00000166225	FRS2	TRUE	FALSE
chr12	69562179	G	A	ENST00000549921	ENSG00000166225	FRS2	TRUE	FALSE
chr12	69562179	G	C	ENST00000549921	ENSG00000166225	FRS2	TRUE	FALSE
chr12	69562179	G	T	ENST00000549921	ENSG00000166225	FRS2	TRUE	FALSE
chr12	69562275	G	A	ENST00000549921	ENSG00000166225	FRS2	TRUE	FALSE
chr12	69562275	G	C	ENST00000549921	ENSG00000166225	FRS2	TRUE	FALSE
chr12	69562275	G	T	ENST00000549921	ENSG00000166225	FRS2	TRUE	FALSE
chr12	69562276	T	A	ENST00000549921	ENSG00000166225	FRS2	TRUE	FALSE
chr12	69562276	T	C	ENST00000549921	ENSG00000166225	FRS2	FALSE	FALSE
chr12	69562276	T	G	ENST00000549921	ENSG00000166225	FRS2	TRUE	FALSE
chr12	69569003	A	C	ENST00000549921	ENSG00000166225	FRS2	TRUE	FALSE
chr12	69569003	A	G	ENST00000549921	ENSG00000166225	FRS2	TRUE	FALSE
chr12	69569003	A	T	ENST00000549921	ENSG00000166225	FRS2	TRUE	FALSE
chr12	69569004	G	A	ENST00000549921	ENSG00000166225	FRS2	TRUE	FALSE
chr12	69569004	G	C	ENST00000549921	ENSG00000166225	FRS2	TRUE	FALSE
chr12	69569004	G	T	ENST00000549921	ENSG00000166225	FRS2	TRUE	FALSE
chr12	69569042	T	A	ENST00000549921	ENSG00000166225	FRS2	FALSE	FALSE
chr12	69569045	T	A	ENST00000549921	ENSG00000166225	FRS2	FALSE	FALSE
chr12	69569051	T	A	ENST00000549921	ENSG00000166225	FRS2	FALSE	FALSE
chr12	69569058	A	T	ENST00000549921	ENSG00000166225	FRS2	FALSE	FALSE
chr12	69569088	A	T	ENST00000549921	ENSG00000166225	FRS2	TRUE	FALSE
chr12	69569094	A	T	ENST00000549921	ENSG00000166225	FRS2	TRUE	FALSE
chr12	69569097	G	A	ENST00000549921	ENSG00000166225	FRS2	TRUE	FALSE
chr12	69569097	G	C	ENST00000549921	ENSG00000166225	FRS2	TRUE	FALSE
chr12	69569097	G	T	ENST00000549921	ENSG00000166225	FRS2	TRUE	FALSE
chr12	69569098	T	A	ENST00000549921	ENSG00000166225	FRS2	TRUE	FALSE
chr12	69569098	T	C	ENST00000549921	ENSG00000166225	FRS2	FALSE	FALSE
chr12	69569098	T	G	ENST00000549921	ENSG00000166225	FRS2	TRUE	FALSE
chr12	69570329	A	C	ENST00000549921	ENSG00000166225	FRS2	TRUE	FALSE
chr12	69570329	A	G	ENST00000549921	ENSG00000166225	FRS2	TRUE	FALSE
chr12	69570329	A	T	ENST00000549921	ENSG00000166225	FRS2	TRUE	FALSE
chr12	69570330	G	A	ENST00000549921	ENSG00000166225	FRS2	TRUE	FALSE
chr12	69570330	G	C	ENST00000549921	ENSG00000166225	FRS2	TRUE	FALSE
chr12	69570330	G	T	ENST00000549921	ENSG00000166225	FRS2	TRUE	FALSE
chr12	69570358	G	T	ENST00000549921	ENSG00000166225	FRS2	TRUE	TRUE
chr12	69570362	T	A	ENST00000549921	ENSG00000166225	FRS2	TRUE	TRUE
chr12	69570362	T	G	ENST00000549921	ENSG00000166225	FRS2	TRUE	TRUE
chr12	69570379	G	T	ENST00000549921	ENSG00000166225	FRS2	TRUE	TRUE
chr12	69570394	G	T	ENST00000549921	ENSG00000166225	FRS2	TRUE	TRUE
chr12	69570404	T	A	ENST00000549921	ENSG00000166225	FRS2	TRUE	TRUE
chr12	69570404	T	G	ENST00000549921	ENSG00000166225	FRS2	TRUE	TRUE
chr12	69570408	C	A	ENST00000549921	ENSG00000166225	FRS2	TRUE	TRUE
chr12	69570408	C	G	ENST00000549921	ENSG00000166225	FRS2	TRUE	TRUE
chr12	69570415	A	T	ENST00000549921	ENSG00000166225	FRS2	TRUE	TRUE
chr12	69570425	C	A	ENST00000549921	ENSG00000166225	FRS2	TRUE	TRUE
chr12	69570425	C	G	ENST00000549921	ENSG00000166225	FRS2	TRUE	TRUE
chr12	69570430	A	T	ENST00000549921	ENSG00000166225	FRS2	TRUE	TRUE
chr12	69570434	G	A	ENST00000549921	ENSG00000166225	FRS2	TRUE	TRUE
chr12	69570435	G	A	ENST00000549921	ENSG00000166225	FRS2	TRUE	TRUE
chr12	69570441	C	A	ENST00000549921	ENSG00000166225	FRS2	TRUE	TRUE
chr12	69570441	C	G	ENST00000549921	ENSG00000166225	FRS2	TRUE	TRUE
chr12	69570447	C	A	ENST00000549921	ENSG00000166225	FRS2	TRUE	TRUE
chr12	69570451	C	T	ENST00000549921	ENSG00000166225	FRS2	TRUE	TRUE
chr12	69570459	T	A	ENST00000549921	ENSG00000166225	FRS2	TRUE	TRUE
chr12	69570459	T	G	ENST00000549921	ENSG00000166225	FRS2	TRUE	TRUE
chr12	69570465	T	A	ENST00000549921	ENSG00000166225	FRS2	TRUE	TRUE
chr12	69570465	T	G	ENST00000549921	ENSG00000166225	FRS2	TRUE	TRUE
chr12	69570470	C	A	ENST00000549921	ENSG00000166225	FRS2	TRUE	TRUE
chr12	69570487	G	T	ENST00000549921	ENSG00000166225	FRS2	TRUE	TRUE
chr12	69570496	C	T	ENST00000549921	ENSG00000166225	FRS2	TRUE	TRUE
chr12	69570504	T	A	ENST00000549921	ENSG00000166225	FRS2	TRUE	TRUE
chr12	69570505	C	T	ENST00000549921	ENSG00000166225	FRS2	TRUE	TRUE
chr12	69570511	G	T	ENST00000549921	ENSG00000166225	FRS2	TRUE	TRUE
chr12	69570514	C	T	ENST00000549921	ENSG00000166225	FRS2	TRUE	TRUE
chr12	69570517	G	T	ENST00000549921	ENSG00000166225	FRS2	TRUE	TRUE
chr12	69570518	G	A	ENST00000549921	ENSG00000166225	FRS2	TRUE	FALSE
chr12	69570518	G	C	ENST00000549921	ENSG00000166225	FRS2	TRUE	FALSE
chr12	69570518	G	T	ENST00000549921	ENSG00000166225	FRS2	TRUE	FALSE
chr12	69570519	T	A	ENST00000549921	ENSG00000166225	FRS2	TRUE	FALSE
chr12	69570519	T	C	ENST00000549921	ENSG00000166225	FRS2	TRUE	FALSE
chr12	69570519	T	G	ENST00000549921	ENSG00000166225	FRS2	TRUE	FALSE
chr12	69571274	A	C	ENST00000549921	ENSG00000166225	FRS2	TRUE	FALSE
chr12	69571274	A	G	ENST00000549921	ENSG00000166225	FRS2	TRUE	FALSE
chr12	69571274	A	T	ENST00000549921	ENSG00000166225	FRS2	TRUE	FALSE
chr12	69571275	G	A	ENST00000549921	ENSG00000166225	FRS2	TRUE	FALSE
chr12	69571275	G	C	ENST00000549921	ENSG00000166225	FRS2	TRUE	FALSE
chr12	69571275	G	T	ENST00000549921	ENSG00000166225	FRS2	TRUE	TRUE
chr12	69571290	A	T	ENST00000549921	ENSG00000166225	FRS2	TRUE	TRUE
chr12	69571295	T	A	ENST00000549921	ENSG00000166225	FRS2	TRUE	TRUE
chr12	69571305	G	T	ENST00000549921	ENSG00000166225	FRS2	TRUE	TRUE
chr12	69571308	G	T	ENST00000549921	ENSG00000166225	FRS2	TRUE	TRUE
chr12	69571312	T	A	ENST00000549921	ENSG00000166225	FRS2	TRUE	TRUE
chr12	69571312	T	G	ENST00000549921	ENSG00000166225	FRS2	TRUE	TRUE
chr12	69571324	T	A	ENST00000549921	ENSG00000166225	FRS2	TRUE	TRUE
chr12	69571326	C	T	ENST00000549921	ENSG00000166225	FRS2	TRUE	TRUE
chr12	69571329	G	T	ENST00000549921	ENSG00000166225	FRS2	TRUE	TRUE
chr12	69571338	C	T	ENST00000549921	ENSG00000166225	FRS2	TRUE	TRUE
chr12	69571362	G	T	ENST00000549921	ENSG00000166225	FRS2	TRUE	TRUE
chr12	69571365	G	T	ENST00000549921	ENSG00000166225	FRS2	TRUE	TRUE
chr12	69571377	G	T	ENST00000549921	ENSG00000166225	FRS2	TRUE	TRUE
chr12	69571380	A	T	ENST00000549921	ENSG00000166225	FRS2	TRUE	TRUE
chr12	69571392	C	T	ENST00000549921	ENSG00000166225	FRS2	TRUE	TRUE
chr12	69571398	G	T	ENST00000549921	ENSG00000166225	FRS2	TRUE	TRUE
chr12	69571402	T	A	ENST00000549921	ENSG00000166225	FRS2	TRUE	TRUE
chr12	69571404	G	T	ENST00000549921	ENSG00000166225	FRS2	TRUE	TRUE
chr12	69571413	A	T	ENST00000549921	ENSG00000166225	FRS2	TRUE	TRUE
chr12	69571422	C	T	ENST00000549921	ENSG00000166225	FRS2	TRUE	TRUE
chr12	69571435	G	A	ENST00000549921	ENSG00000166225	FRS2	FALSE	FALSE
chr12	69571435	G	C	ENST00000549921	ENSG00000166225	FRS2	TRUE	FALSE
chr12	69571435	G	T	ENST00000549921	ENSG00000166225	FRS2	TRUE	FALSE
chr12	69571436	T	A	ENST00000549921	ENSG00000166225	FRS2	TRUE	FALSE
chr12	69571436	T	C	ENST00000549921	ENSG00000166225	FRS2	FALSE	FALSE
chr12	69571436	T	G	ENST00000549921	ENSG00000166225	FRS2	TRUE	FALSE
chr12	69572116	A	C	ENST00000549921	ENSG00000166225	FRS2	TRUE	FALSE
chr12	69572116	A	G	ENST00000549921	ENSG00000166225	FRS2	TRUE	FALSE
chr12	69572116	A	T	ENST00000549921	ENSG00000166225	FRS2	TRUE	FALSE
chr12	69572117	G	A	ENST00000549921	ENSG00000166225	FRS2	TRUE	FALSE
chr12	69572117	G	C	ENST00000549921	ENSG00000166225	FRS2	TRUE	FALSE
chr12	69572117	G	T	ENST00000549921	ENSG00000166225	FRS2	TRUE	FALSE
chr12	69572123	G	T	ENST00000549921	ENSG00000166225	FRS2	TRUE	TRUE
chr12	69572135	C	T	ENST00000549921	ENSG00000166225	FRS2	TRUE	TRUE
chr12	69572142	T	A	ENST00000549921	ENSG00000166225	FRS2	TRUE	TRUE
chr12	69572142	T	G	ENST00000549921	ENSG00000166225	FRS2	TRUE	TRUE
chr12	69572150	G	T	ENST00000549921	ENSG00000166225	FRS2	TRUE	TRUE
chr12	69572155	T	A	ENST00000549921	ENSG00000166225	FRS2	TRUE	TRUE
chr12	69572155	T	G	ENST00000549921	ENSG00000166225	FRS2	TRUE	TRUE
chr12	69572159	C	T	ENST00000549921	ENSG00000166225	FRS2	TRUE	TRUE
chr12	69572164	T	A	ENST00000549921	ENSG00000166225	FRS2	TRUE	TRUE
chr12	69572164	T	G	ENST00000549921	ENSG00000166225	FRS2	TRUE	TRUE
chr12	69572169	C	A	ENST00000549921	ENSG00000166225	FRS2	TRUE	TRUE
chr12	69572169	C	G	ENST00000549921	ENSG00000166225	FRS2	TRUE	TRUE
chr12	69572174	G	T	ENST00000549921	ENSG00000166225	FRS2	TRUE	TRUE
chr12	69572184	C	A	ENST00000549921	ENSG00000166225	FRS2	TRUE	TRUE
chr12	69572184	C	G	ENST00000549921	ENSG00000166225	FRS2	TRUE	TRUE
chr12	69572196	C	A	ENST00000549921	ENSG00000166225	FRS2	TRUE	TRUE
chr12	69572196	C	G	ENST00000549921	ENSG00000166225	FRS2	TRUE	TRUE
chr12	69572201	A	T	ENST00000549921	ENSG00000166225	FRS2	TRUE	TRUE
chr12	69572216	G	T	ENST00000549921	ENSG00000166225	FRS2	TRUE	TRUE
chr12	69572235	C	A	ENST00000549921	ENSG00000166225	FRS2	FALSE	FALSE
chr12	69572235	C	G	ENST00000549921	ENSG00000166225	FRS2	FALSE	FALSE
chr12	69572243	G	T	ENST00000549921	ENSG00000166225	FRS2	FALSE	FALSE
chr12	69572246	G	T	ENST00000549921	ENSG00000166225	FRS2	FALSE	FALSE
chr12	69572262	T	A	ENST00000549921	ENSG00000166225	FRS2	FALSE	FALSE
chr12	69572273	G	T	ENST00000549921	ENSG00000166225	FRS2	FALSE	FALSE
chr12	69572276	G	T	ENST00000549921	ENSG00000166225	FRS2	FALSE	FALSE
chr12	69572279	C	T	ENST00000549921	ENSG00000166225	FRS2	FALSE	FALSE
chr12	69572282	G	A	ENST00000549921	ENSG00000166225	FRS2	TRUE	TRUE
chr12	69572282	G	C	ENST00000549921	ENSG00000166225	FRS2	TRUE	TRUE
chr12	69572282	G	T	ENST00000549921	ENSG00000166225	FRS2	TRUE	TRUE
chr12	69572283	T	A	ENST00000549921	ENSG00000166225	FRS2	TRUE	TRUE
chr12	69572283	T	C	ENST00000549921	ENSG00000166225	FRS2	TRUE	TRUE
chr12	69572283	T	G	ENST00000549921	ENSG00000166225	FRS2	TRUE	TRUE
chr12	69574003	A	C	ENST00000549921	ENSG00000166225	FRS2	TRUE	FALSE
chr12	69574003	A	G	ENST00000549921	ENSG00000166225	FRS2	TRUE	FALSE
chr12	69574003	A	T	ENST00000549921	ENSG00000166225	FRS2	TRUE	FALSE
chr12	69574004	G	A	ENST00000549921	ENSG00000166225	FRS2	TRUE	FALSE
chr12	69574004	G	C	ENST00000549921	ENSG00000166225	FRS2	TRUE	FALSE
chr12	69574004	G	T	ENST00000549921	ENSG00000166225	FRS2	TRUE	FALSE
chr12	69574016	T	A	ENST00000549921	ENSG00000166225	FRS2	FALSE	FALSE
chr12	69574016	T	G	ENST00000549921	ENSG00000166225	FRS2	FALSE	FALSE
chr12	69574035	C	T	ENST00000549921	ENSG00000166225	FRS2	FALSE	FALSE
chr12	69574038	G	T	ENST00000549921	ENSG00000166225	FRS2	FALSE	FALSE
chr12	69574041	G	T	ENST00000549921	ENSG00000166225	FRS2	FALSE	FALSE
chr12	69574047	A	T	ENST00000549921	ENSG00000166225	FRS2	FALSE	FALSE
chr12	69574075	T	A	ENST00000549921	ENSG00000166225	FRS2	FALSE	FALSE
chr12	69574077	G	T	ENST00000549921	ENSG00000166225	FRS2	FALSE	FALSE
chr12	69574098	G	T	ENST00000549921	ENSG00000166225	FRS2	FALSE	FALSE
chr12	69574113	A	T	ENST00000549921	ENSG00000166225	FRS2	FALSE	FALSE
chr12	69574116	G	T	ENST00000549921	ENSG00000166225	FRS2	FALSE	FALSE
chr12	69574119	G	T	ENST00000549921	ENSG00000166225	FRS2	FALSE	FALSE
chr12	69574134	G	T	ENST00000549921	ENSG00000166225	FRS2	FALSE	FALSE
chr12	69574149	C	T	ENST00000549921	ENSG00000166225	FRS2	FALSE	FALSE
chr12	69574161	G	T	ENST00000549921	ENSG00000166225	FRS2	FALSE	FALSE
chr12	69574167	G	T	ENST00000549921	ENSG00000166225	FRS2	FALSE	FALSE
chr12	69574170	G	T	ENST00000549921	ENSG00000166225	FRS2	FALSE	FALSE
chr12	69574176	A	T	ENST00000549921	ENSG00000166225	FRS2	FALSE	FALSE
chr12	69574186	T	A	ENST00000549921	ENSG00000166225	FRS2	FALSE	FALSE
chr12	69574186	T	G	ENST00000549921	ENSG00000166225	FRS2	FALSE	FALSE
chr12	69574203	C	T	ENST00000549921	ENSG00000166225	FRS2	FALSE	FALSE
chr12	69574206	A	T	ENST00000549921	ENSG00000166225	FRS2	FALSE	FALSE
chr12	69574209	C	T	ENST00000549921	ENSG00000166225	FRS2	FALSE	FALSE
chr12	69574213	T	A	ENST00000549921	ENSG00000166225	FRS2	FALSE	FALSE
chr12	69574213	T	G	ENST00000549921	ENSG00000166225	FRS2	FALSE	FALSE
chr12	69574218	G	T	ENST00000549921	ENSG00000166225	FRS2	FALSE	FALSE
chr12	69574221	A	T	ENST00000549921	ENSG00000166225	FRS2	FALSE	FALSE
chr12	69574224	G	T	ENST00000549921	ENSG00000166225	FRS2	FALSE	FALSE
chr12	69574227	A	T	ENST00000549921	ENSG00000166225	FRS2	FALSE	FALSE
chr12	69574233	G	T	ENST00000549921	ENSG00000166225	FRS2	FALSE	FALSE
chr12	69574236	C	T	ENST00000549921	ENSG00000166225	FRS2	FALSE	FALSE
chr12	69574242	G	T	ENST00000549921	ENSG00000166225	FRS2	FALSE	FALSE
chr12	69574245	A	T	ENST00000549921	ENSG00000166225	FRS2	FALSE	FALSE
chr12	69574251	C	T	ENST00000549921	ENSG00000166225	FRS2	FALSE	FALSE
chr12	69574260	G	T	ENST00000549921	ENSG00000166225	FRS2	FALSE	FALSE
chr12	69574266	G	T	ENST00000549921	ENSG00000166225	FRS2	FALSE	FALSE
chr12	69574281	G	T	ENST00000549921	ENSG00000166225	FRS2	FALSE	FALSE
chr12	69574285	G	A	ENST00000549921	ENSG00000166225	FRS2	FALSE	FALSE
chr12	69574286	G	A	ENST00000549921	ENSG00000166225	FRS2	FALSE	FALSE
chr12	69574298	T	A	ENST00000549921	ENSG00000166225	FRS2	FALSE	FALSE
chr12	69574298	T	G	ENST00000549921	ENSG00000166225	FRS2	FALSE	FALSE
chr12	69574308	G	T	ENST00000549921	ENSG00000166225	FRS2	FALSE	FALSE
chr12	69574311	C	T	ENST00000549921	ENSG00000166225	FRS2	FALSE	FALSE
chr12	69574314	A	T	ENST00000549921	ENSG00000166225	FRS2	FALSE	FALSE
chr12	69574335	A	T	ENST00000549921	ENSG00000166225	FRS2	FALSE	FALSE
chr12	69574346	T	A	ENST00000549921	ENSG00000166225	FRS2	FALSE	FALSE
chr12	69574346	T	G	ENST00000549921	ENSG00000166225	FRS2	FALSE	FALSE
chr12	69574347	G	T	ENST00000549921	ENSG00000166225	FRS2	FALSE	FALSE
chr12	69574381	C	A	ENST00000549921	ENSG00000166225	FRS2	FALSE	FALSE
chr12	69574381	C	G	ENST00000549921	ENSG00000166225	FRS2	FALSE	FALSE
chr12	69574392	A	T	ENST00000549921	ENSG00000166225	FRS2	FALSE	FALSE
chr12	69574420	C	A	ENST00000549921	ENSG00000166225	FRS2	FALSE	FALSE
chr12	69574420	C	G	ENST00000549921	ENSG00000166225	FRS2	FALSE	FALSE
chr12	69574428	C	T	ENST00000549921	ENSG00000166225	FRS2	FALSE	FALSE
chr12	69574444	C	A	ENST00000549921	ENSG00000166225	FRS2	FALSE	FALSE
chr12	69574444	C	G	ENST00000549921	ENSG00000166225	FRS2	FALSE	FALSE
chr12	69574449	C	T	ENST00000549921	ENSG00000166225	FRS2	FALSE	FALSE
chr12	69574452	A	T	ENST00000549921	ENSG00000166225	FRS2	FALSE	FALSE
chr12	69574455	A	T	ENST00000549921	ENSG00000166225	FRS2	FALSE	FALSE
chr12	69574465	T	A	ENST00000549921	ENSG00000166225	FRS2	FALSE	FALSE
chr12	69574465	T	G	ENST00000549921	ENSG00000166225	FRS2	FALSE	FALSE
chr12	69574468	T	A	ENST00000549921	ENSG00000166225	FRS2	FALSE	FALSE
chr12	69574468	T	G	ENST00000549921	ENSG00000166225	FRS2	FALSE	FALSE
chr12	69574475	T	A	ENST00000549921	ENSG00000166225	FRS2	FALSE	FALSE
chr12	69574475	T	G	ENST00000549921	ENSG00000166225	FRS2	FALSE	FALSE
chr12	69574476	G	T	ENST00000549921	ENSG00000166225	FRS2	FALSE	FALSE
chr12	69574492	T	A	ENST00000549921	ENSG00000166225	FRS2	FALSE	FALSE
chr12	69574504	G	A	ENST00000549921	ENSG00000166225	FRS2	FALSE	FALSE
chr12	69574505	G	A	ENST00000549921	ENSG00000166225	FRS2	FALSE	FALSE
chr12	69574506	G	T	ENST00000549921	ENSG00000166225	FRS2	FALSE	FALSE
chr12	69574515	A	T	ENST00000549921	ENSG00000166225	FRS2	FALSE	FALSE
chr12	69574530	G	T	ENST00000549921	ENSG00000166225	FRS2	FALSE	FALSE
chr12	69574543	T	A	ENST00000549921	ENSG00000166225	FRS2	FALSE	FALSE
chr12	69574543	T	G	ENST00000549921	ENSG00000166225	FRS2	FALSE	FALSE
chr12	69574545	G	T	ENST00000549921	ENSG00000166225	FRS2	FALSE	FALSE
chr12	69574551	A	T	ENST00000549921	ENSG00000166225	FRS2	FALSE	FALSE
chr12	69574574	C	A	ENST00000549921	ENSG00000166225	FRS2	FALSE	FALSE
chr12	69574574	C	G	ENST00000549921	ENSG00000166225	FRS2	FALSE	FALSE
chr12	69574604	T	A	ENST00000549921	ENSG00000166225	FRS2	FALSE	FALSE
chr12	69574604	T	G	ENST00000549921	ENSG00000166225	FRS2	FALSE	FALSE
chr12	69574614	G	T	ENST00000549921	ENSG00000166225	FRS2	FALSE	FALSE
chr12	69574644	A	T	ENST00000549921	ENSG00000166225	FRS2	FALSE	FALSE
chr12	69574650	G	T	ENST00000549921	ENSG00000166225	FRS2	FALSE	FALSE
chr12	69574655	T	A	ENST00000549921	ENSG00000166225	FRS2	FALSE	FALSE
chr12	69574655	T	G	ENST00000549921	ENSG00000166225	FRS2	FALSE	FALSE
chr12	69574657	C	A	ENST00000549921	ENSG00000166225	FRS2	FALSE	FALSE
chr12	69574657	C	G	ENST00000549921	ENSG00000166225	FRS2	FALSE	FALSE
chr12	69574673	T	A	ENST00000549921	ENSG00000166225	FRS2	FALSE	FALSE
chr12	69574701	A	T	ENST00000549921	ENSG00000166225	FRS2	FALSE	FALSE
chr12	69574714	T	A	ENST00000549921	ENSG00000166225	FRS2	FALSE	FALSE
chr12	69574714	T	G	ENST00000549921	ENSG00000166225	FRS2	FALSE	FALSE
chr12	69574716	G	T	ENST00000549921	ENSG00000166225	FRS2	FALSE	FALSE
chr12	69574725	C	T	ENST00000549921	ENSG00000166225	FRS2	FALSE	FALSE
chr12	69574736	C	A	ENST00000549921	ENSG00000166225	FRS2	FALSE	FALSE
chr12	69574736	C	G	ENST00000549921	ENSG00000166225	FRS2	FALSE	FALSE
chr12	69574740	C	T	ENST00000549921	ENSG00000166225	FRS2	FALSE	FALSE
chr12	69574750	T	A	ENST00000549921	ENSG00000166225	FRS2	FALSE	FALSE
chr12	69574752	G	T	ENST00000549921	ENSG00000166225	FRS2	FALSE	FALSE
chr12	69574779	C	T	ENST00000549921	ENSG00000166225	FRS2	FALSE	FALSE
chr12	69574788	A	T	ENST00000549921	ENSG00000166225	FRS2	FALSE	FALSE
chr12	69574812	C	T	ENST00000549921	ENSG00000166225	FRS2	FALSE	FALSE
chr12	69574833	G	T	ENST00000549921	ENSG00000166225	FRS2	FALSE	FALSE
chr12	69574841	T	A	ENST00000549921	ENSG00000166225	FRS2	FALSE	FALSE
chr12	69574841	T	G	ENST00000549921	ENSG00000166225	FRS2	FALSE	FALSE
chr12	69574857	G	T	ENST00000549921	ENSG00000166225	FRS2	FALSE	FALSE
chr12	69574860	A	T	ENST00000549921	ENSG00000166225	FRS2	FALSE	FALSE
chr12	69574876	C	A	ENST00000549921	ENSG00000166225	FRS2	FALSE	FALSE
chr12	69574876	C	G	ENST00000549921	ENSG00000166225	FRS2	FALSE	FALSE
chr12	69574882	T	A	ENST00000549921	ENSG00000166225	FRS2	FALSE	FALSE
chr12	69574884	C	T	ENST00000549921	ENSG00000166225	FRS2	FALSE	FALSE
chr12	69574887	A	T	ENST00000549921	ENSG00000166225	FRS2	FALSE	FALSE
chr12	69574899	C	T	ENST00000549921	ENSG00000166225	FRS2	FALSE	FALSE
chr12	69574920	A	T	ENST00000549921	ENSG00000166225	FRS2	FALSE	FALSE
chr12	69574926	A	T	ENST00000549921	ENSG00000166225	FRS2	FALSE	FALSE
chr12	69585525	G	A	ENST00000299300	ENSG00000166226	CCT2	TRUE	FALSE
chr12	69585525	G	C	ENST00000299300	ENSG00000166226	CCT2	TRUE	FALSE
chr12	69585525	G	T	ENST00000299300	ENSG00000166226	CCT2	TRUE	FALSE
chr12	69585526	T	A	ENST00000299300	ENSG00000166226	CCT2	TRUE	FALSE
chr12	69585526	T	C	ENST00000299300	ENSG00000166226	CCT2	TRUE	FALSE
chr12	69585526	T	G	ENST00000299300	ENSG00000166226	CCT2	TRUE	FALSE
chr12	69586268	A	C	ENST00000299300	ENSG00000166226	CCT2	TRUE	TRUE
chr12	69586268	A	G	ENST00000299300	ENSG00000166226	CCT2	TRUE	TRUE
chr12	69586268	A	T	ENST00000299300	ENSG00000166226	CCT2	TRUE	TRUE
chr12	69586269	G	A	ENST00000299300	ENSG00000166226	CCT2	TRUE	TRUE
chr12	69586269	G	C	ENST00000299300	ENSG00000166226	CCT2	TRUE	TRUE
chr12	69586269	G	T	ENST00000299300	ENSG00000166226	CCT2	TRUE	TRUE
chr12	69586303	A	T	ENST00000299300	ENSG00000166226	CCT2	FALSE	FALSE
chr12	69586309	G	T	ENST00000299300	ENSG00000166226	CCT2	FALSE	FALSE
chr12	69586318	G	T	ENST00000299300	ENSG00000166226	CCT2	FALSE	FALSE
chr12	69586321	G	T	ENST00000299300	ENSG00000166226	CCT2	TRUE	FALSE
chr12	69586324	A	T	ENST00000299300	ENSG00000166226	CCT2	TRUE	FALSE
chr12	69586330	G	T	ENST00000299300	ENSG00000166226	CCT2	TRUE	FALSE
chr12	69586345	G	A	ENST00000299300	ENSG00000166226	CCT2	TRUE	TRUE
chr12	69586345	G	C	ENST00000299300	ENSG00000166226	CCT2	TRUE	TRUE
chr12	69586345	G	T	ENST00000299300	ENSG00000166226	CCT2	TRUE	TRUE
chr12	69586346	T	A	ENST00000299300	ENSG00000166226	CCT2	TRUE	TRUE
chr12	69586346	T	C	ENST00000299300	ENSG00000166226	CCT2	TRUE	TRUE
chr12	69586346	T	G	ENST00000299300	ENSG00000166226	CCT2	TRUE	TRUE
chr12	69586751	A	C	ENST00000299300	ENSG00000166226	CCT2	TRUE	TRUE
chr12	69586751	A	G	ENST00000299300	ENSG00000166226	CCT2	TRUE	TRUE
chr12	69586751	A	T	ENST00000299300	ENSG00000166226	CCT2	TRUE	TRUE
chr12	69586752	G	A	ENST00000299300	ENSG00000166226	CCT2	TRUE	TRUE
chr12	69586752	G	C	ENST00000299300	ENSG00000166226	CCT2	TRUE	TRUE
chr12	69586752	G	T	ENST00000299300	ENSG00000166226	CCT2	TRUE	TRUE
chr12	69586780	G	T	ENST00000299300	ENSG00000166226	CCT2	TRUE	TRUE
chr12	69586787	T	A	ENST00000299300	ENSG00000166226	CCT2	TRUE	TRUE
chr12	69586792	A	T	ENST00000299300	ENSG00000166226	CCT2	TRUE	TRUE
chr12	69586802	T	A	ENST00000299300	ENSG00000166226	CCT2	TRUE	TRUE
chr12	69586804	G	T	ENST00000299300	ENSG00000166226	CCT2	TRUE	TRUE
chr12	69586810	A	T	ENST00000299300	ENSG00000166226	CCT2	TRUE	TRUE
chr12	69586819	G	A	ENST00000299300	ENSG00000166226	CCT2	TRUE	TRUE
chr12	69586819	G	C	ENST00000299300	ENSG00000166226	CCT2	TRUE	TRUE
chr12	69586819	G	T	ENST00000299300	ENSG00000166226	CCT2	TRUE	TRUE
chr12	69586820	T	A	ENST00000299300	ENSG00000166226	CCT2	TRUE	TRUE
chr12	69586820	T	C	ENST00000299300	ENSG00000166226	CCT2	TRUE	FALSE
chr12	69586820	T	G	ENST00000299300	ENSG00000166226	CCT2	TRUE	TRUE
chr12	69587503	A	C	ENST00000299300	ENSG00000166226	CCT2	TRUE	FALSE
chr12	69587503	A	G	ENST00000299300	ENSG00000166226	CCT2	TRUE	TRUE
chr12	69587503	A	T	ENST00000299300	ENSG00000166226	CCT2	TRUE	TRUE
chr12	69587504	G	A	ENST00000299300	ENSG00000166226	CCT2	TRUE	TRUE
chr12	69587504	G	C	ENST00000299300	ENSG00000166226	CCT2	TRUE	FALSE
chr12	69587504	G	T	ENST00000299300	ENSG00000166226	CCT2	TRUE	TRUE
chr12	69587508	A	T	ENST00000299300	ENSG00000166226	CCT2	TRUE	TRUE
chr12	69587526	G	T	ENST00000299300	ENSG00000166226	CCT2	TRUE	TRUE
chr12	69587529	C	T	ENST00000299300	ENSG00000166226	CCT2	TRUE	TRUE
chr12	69587574	A	T	ENST00000299300	ENSG00000166226	CCT2	TRUE	TRUE
chr12	69587604	A	T	ENST00000299300	ENSG00000166226	CCT2	TRUE	TRUE
chr12	69587611	T	A	ENST00000299300	ENSG00000166226	CCT2	TRUE	TRUE
chr12	69587611	T	G	ENST00000299300	ENSG00000166226	CCT2	TRUE	TRUE
chr12	69587617	G	A	ENST00000299300	ENSG00000166226	CCT2	TRUE	TRUE
chr12	69587617	G	C	ENST00000299300	ENSG00000166226	CCT2	TRUE	TRUE
chr12	69587617	G	T	ENST00000299300	ENSG00000166226	CCT2	TRUE	TRUE
chr12	69587618	T	A	ENST00000299300	ENSG00000166226	CCT2	TRUE	TRUE
chr12	69587618	T	C	ENST00000299300	ENSG00000166226	CCT2	FALSE	FALSE
chr12	69587618	T	G	ENST00000299300	ENSG00000166226	CCT2	TRUE	TRUE
chr12	69587928	A	C	ENST00000299300	ENSG00000166226	CCT2	TRUE	TRUE
chr12	69587928	A	G	ENST00000299300	ENSG00000166226	CCT2	TRUE	TRUE
chr12	69587928	A	T	ENST00000299300	ENSG00000166226	CCT2	TRUE	TRUE
chr12	69587929	G	A	ENST00000299300	ENSG00000166226	CCT2	TRUE	TRUE
chr12	69587929	G	C	ENST00000299300	ENSG00000166226	CCT2	TRUE	TRUE
chr12	69587929	G	T	ENST00000299300	ENSG00000166226	CCT2	TRUE	TRUE
chr12	69587936	C	A	ENST00000299300	ENSG00000166226	CCT2	TRUE	TRUE
chr12	69587936	C	G	ENST00000299300	ENSG00000166226	CCT2	TRUE	TRUE
chr12	69587944	C	T	ENST00000299300	ENSG00000166226	CCT2	TRUE	TRUE
chr12	69587953	G	T	ENST00000299300	ENSG00000166226	CCT2	TRUE	TRUE
chr12	69587987	T	A	ENST00000299300	ENSG00000166226	CCT2	TRUE	TRUE
chr12	69587987	T	G	ENST00000299300	ENSG00000166226	CCT2	TRUE	TRUE
chr12	69587995	G	T	ENST00000299300	ENSG00000166226	CCT2	TRUE	TRUE
chr12	69587999	T	A	ENST00000299300	ENSG00000166226	CCT2	TRUE	TRUE
chr12	69587999	T	G	ENST00000299300	ENSG00000166226	CCT2	TRUE	TRUE
chr12	69588002	T	A	ENST00000299300	ENSG00000166226	CCT2	TRUE	TRUE
chr12	69588002	T	G	ENST00000299300	ENSG00000166226	CCT2	TRUE	TRUE
chr12	69588007	G	A	ENST00000299300	ENSG00000166226	CCT2	TRUE	TRUE
chr12	69588007	G	C	ENST00000299300	ENSG00000166226	CCT2	TRUE	TRUE
chr12	69588007	G	T	ENST00000299300	ENSG00000166226	CCT2	TRUE	TRUE
chr12	69588008	T	A	ENST00000299300	ENSG00000166226	CCT2	TRUE	TRUE
chr12	69588008	T	C	ENST00000299300	ENSG00000166226	CCT2	TRUE	TRUE
chr12	69588008	T	G	ENST00000299300	ENSG00000166226	CCT2	TRUE	TRUE
chr12	69588148	A	C	ENST00000299300	ENSG00000166226	CCT2	TRUE	TRUE
chr12	69588148	A	G	ENST00000299300	ENSG00000166226	CCT2	TRUE	TRUE
chr12	69588148	A	T	ENST00000299300	ENSG00000166226	CCT2	TRUE	TRUE
chr12	69588149	G	A	ENST00000299300	ENSG00000166226	CCT2	TRUE	TRUE
chr12	69588149	G	C	ENST00000299300	ENSG00000166226	CCT2	TRUE	TRUE
chr12	69588149	G	T	ENST00000299300	ENSG00000166226	CCT2	TRUE	TRUE
chr12	69588150	G	T	ENST00000299300	ENSG00000166226	CCT2	TRUE	TRUE
chr12	69588156	G	T	ENST00000299300	ENSG00000166226	CCT2	TRUE	TRUE
chr12	69588163	T	A	ENST00000299300	ENSG00000166226	CCT2	TRUE	TRUE
chr12	69588163	T	G	ENST00000299300	ENSG00000166226	CCT2	TRUE	TRUE
chr12	69588171	A	T	ENST00000299300	ENSG00000166226	CCT2	TRUE	TRUE
chr12	69588174	A	T	ENST00000299300	ENSG00000166226	CCT2	TRUE	TRUE
chr12	69588186	C	T	ENST00000299300	ENSG00000166226	CCT2	TRUE	TRUE
chr12	69588205	G	A	ENST00000299300	ENSG00000166226	CCT2	TRUE	TRUE
chr12	69588206	G	A	ENST00000299300	ENSG00000166226	CCT2	TRUE	TRUE
chr12	69588207	A	T	ENST00000299300	ENSG00000166226	CCT2	TRUE	TRUE
chr12	69588210	G	T	ENST00000299300	ENSG00000166226	CCT2	TRUE	TRUE
chr12	69588219	A	T	ENST00000299300	ENSG00000166226	CCT2	TRUE	TRUE
chr12	69588228	A	T	ENST00000299300	ENSG00000166226	CCT2	TRUE	TRUE
chr12	69588231	G	T	ENST00000299300	ENSG00000166226	CCT2	TRUE	TRUE
chr12	69588241	T	A	ENST00000299300	ENSG00000166226	CCT2	TRUE	TRUE
chr12	69588263	G	A	ENST00000299300	ENSG00000166226	CCT2	TRUE	FALSE
chr12	69588263	G	C	ENST00000299300	ENSG00000166226	CCT2	TRUE	FALSE
chr12	69588263	G	T	ENST00000299300	ENSG00000166226	CCT2	TRUE	FALSE
chr12	69588264	T	A	ENST00000299300	ENSG00000166226	CCT2	TRUE	FALSE
chr12	69588264	T	C	ENST00000299300	ENSG00000166226	CCT2	TRUE	FALSE
chr12	69588264	T	G	ENST00000299300	ENSG00000166226	CCT2	TRUE	FALSE
chr12	69589483	A	C	ENST00000299300	ENSG00000166226	CCT2	TRUE	FALSE
chr12	69589483	A	G	ENST00000299300	ENSG00000166226	CCT2	TRUE	FALSE
chr12	69589483	A	T	ENST00000299300	ENSG00000166226	CCT2	TRUE	FALSE
chr12	69589484	G	A	ENST00000299300	ENSG00000166226	CCT2	TRUE	FALSE
chr12	69589484	G	C	ENST00000299300	ENSG00000166226	CCT2	TRUE	FALSE
chr12	69589484	G	T	ENST00000299300	ENSG00000166226	CCT2	TRUE	FALSE
chr12	69589492	G	T	ENST00000299300	ENSG00000166226	CCT2	TRUE	TRUE
chr12	69589498	A	T	ENST00000299300	ENSG00000166226	CCT2	TRUE	TRUE
chr12	69589507	C	T	ENST00000299300	ENSG00000166226	CCT2	TRUE	TRUE
chr12	69589514	T	A	ENST00000299300	ENSG00000166226	CCT2	TRUE	TRUE
chr12	69589514	T	G	ENST00000299300	ENSG00000166226	CCT2	TRUE	TRUE
chr12	69589538	T	A	ENST00000299300	ENSG00000166226	CCT2	TRUE	TRUE
chr12	69589538	T	G	ENST00000299300	ENSG00000166226	CCT2	TRUE	TRUE
chr12	69589544	C	A	ENST00000299300	ENSG00000166226	CCT2	TRUE	TRUE
chr12	69589544	C	G	ENST00000299300	ENSG00000166226	CCT2	TRUE	TRUE
chr12	69589546	A	T	ENST00000299300	ENSG00000166226	CCT2	TRUE	TRUE
chr12	69589564	A	T	ENST00000299300	ENSG00000166226	CCT2	TRUE	TRUE
chr12	69589579	A	T	ENST00000299300	ENSG00000166226	CCT2	TRUE	TRUE
chr12	69589583	T	A	ENST00000299300	ENSG00000166226	CCT2	TRUE	TRUE
chr12	69589583	T	G	ENST00000299300	ENSG00000166226	CCT2	TRUE	TRUE
chr12	69589591	G	T	ENST00000299300	ENSG00000166226	CCT2	TRUE	TRUE
chr12	69589603	A	T	ENST00000299300	ENSG00000166226	CCT2	TRUE	TRUE
chr12	69589609	A	T	ENST00000299300	ENSG00000166226	CCT2	TRUE	TRUE
chr12	69589627	G	T	ENST00000299300	ENSG00000166226	CCT2	TRUE	TRUE
chr12	69589645	A	T	ENST00000299300	ENSG00000166226	CCT2	TRUE	TRUE
chr12	69589648	A	T	ENST00000299300	ENSG00000166226	CCT2	TRUE	TRUE
chr12	69589654	G	T	ENST00000299300	ENSG00000166226	CCT2	TRUE	TRUE
chr12	69589657	G	T	ENST00000299300	ENSG00000166226	CCT2	TRUE	TRUE
chr12	69589664	T	A	ENST00000299300	ENSG00000166226	CCT2	TRUE	TRUE
chr12	69589677	T	A	ENST00000299300	ENSG00000166226	CCT2	TRUE	TRUE
chr12	69589677	T	G	ENST00000299300	ENSG00000166226	CCT2	TRUE	TRUE
chr12	69589679	T	A	ENST00000299300	ENSG00000166226	CCT2	TRUE	TRUE
chr12	69589679	T	G	ENST00000299300	ENSG00000166226	CCT2	TRUE	TRUE
chr12	69589684	G	T	ENST00000299300	ENSG00000166226	CCT2	TRUE	TRUE
chr12	69589688	G	A	ENST00000299300	ENSG00000166226	CCT2	TRUE	FALSE
chr12	69589688	G	C	ENST00000299300	ENSG00000166226	CCT2	TRUE	FALSE
chr12	69589688	G	T	ENST00000299300	ENSG00000166226	CCT2	TRUE	FALSE
chr12	69589689	T	A	ENST00000299300	ENSG00000166226	CCT2	TRUE	FALSE
chr12	69589689	T	C	ENST00000299300	ENSG00000166226	CCT2	TRUE	FALSE
chr12	69589689	T	G	ENST00000299300	ENSG00000166226	CCT2	TRUE	FALSE
chr12	69592057	A	C	ENST00000299300	ENSG00000166226	CCT2	TRUE	FALSE
chr12	69592057	A	G	ENST00000299300	ENSG00000166226	CCT2	TRUE	FALSE
chr12	69592057	A	T	ENST00000299300	ENSG00000166226	CCT2	TRUE	FALSE
chr12	69592058	G	A	ENST00000299300	ENSG00000166226	CCT2	TRUE	FALSE
chr12	69592058	G	C	ENST00000299300	ENSG00000166226	CCT2	TRUE	FALSE
chr12	69592058	G	T	ENST00000299300	ENSG00000166226	CCT2	TRUE	FALSE
chr12	69592068	T	A	ENST00000299300	ENSG00000166226	CCT2	TRUE	TRUE
chr12	69592073	A	T	ENST00000299300	ENSG00000166226	CCT2
chr12	69592076	A	T	ENST00000299300	ENSG00000166226	CCT2
chr12	69592082	G	T	ENST00000299300	ENSG00000166226	CCT2	TRUE	TRUE
chr12	69592091	C	T	ENST00000299300	ENSG00000166226	CCT2	TRUE	TRUE
chr12	69592097	A	T	ENST00000299300	ENSG00000166226	CCT2	TRUE	TRUE
chr12	69592100	C	T	ENST00000299300	ENSG00000166226	CCT2	TRUE	TRUE
chr12	69592106	G	T	ENST00000299300	ENSG00000166226	CCT2	TRUE	TRUE
chr12	69592115	A	T	ENST00000299300	ENSG00000166226	CCT2	TRUE	TRUE
chr12	69592151	A	T	ENST00000299300	ENSG00000166226	CCT2	TRUE	TRUE
chr12	69592157	A	T	ENST00000299300	ENSG00000166226	CCT2	TRUE	TRUE
chr12	69592160	G	A	ENST00000299300	ENSG00000166226	CCT2	TRUE	FALSE
chr12	69592160	G	C	ENST00000299300	ENSG00000166226	CCT2	TRUE	FALSE
chr12	69592160	G	T	ENST00000299300	ENSG00000166226	CCT2	TRUE	FALSE
chr12	69592161	T	A	ENST00000299300	ENSG00000166226	CCT2	TRUE	FALSE
chr12	69592161	T	C	ENST00000299300	ENSG00000166226	CCT2	FALSE	FALSE
chr12	69592161	T	G	ENST00000299300	ENSG00000166226	CCT2	TRUE	FALSE
chr12	69592974	A	C	ENST00000299300	ENSG00000166226	CCT2	TRUE	TRUE
chr12	69592974	A	G	ENST00000299300	ENSG00000166226	CCT2	TRUE	TRUE
chr12	69592974	A	T	ENST00000299300	ENSG00000166226	CCT2	TRUE	TRUE
chr12	69592975	G	A	ENST00000299300	ENSG00000166226	CCT2	TRUE	TRUE
chr12	69592975	G	C	ENST00000299300	ENSG00000166226	CCT2	TRUE	FALSE
chr12	69592975	G	T	ENST00000299300	ENSG00000166226	CCT2	TRUE	TRUE
chr12	69592994	A	T	ENST00000299300	ENSG00000166226	CCT2	TRUE	TRUE
chr12	69593012	A	T	ENST00000299300	ENSG00000166226	CCT2	TRUE	TRUE
chr12	69593021	G	T	ENST00000299300	ENSG00000166226	CCT2	TRUE	TRUE
chr12	69593027	G	T	ENST00000299300	ENSG00000166226	CCT2	TRUE	TRUE
chr12	69593036	G	T	ENST00000299300	ENSG00000166226	CCT2	TRUE	TRUE
chr12	69593039	A	T	ENST00000299300	ENSG00000166226	CCT2	TRUE	TRUE
chr12	69593042	G	T	ENST00000299300	ENSG00000166226	CCT2	TRUE	TRUE
chr12	69593045	A	T	ENST00000299300	ENSG00000166226	CCT2
chr12	69593051	A	T	ENST00000299300	ENSG00000166226	CCT2	TRUE	TRUE
chr12	69593054	G	T	ENST00000299300	ENSG00000166226	CCT2	TRUE	TRUE
chr12	69593057	A	T	ENST00000299300	ENSG00000166226	CCT2	TRUE	TRUE
chr12	69593063	G	T	ENST00000299300	ENSG00000166226	CCT2	TRUE	TRUE
chr12	69593075	A	T	ENST00000299300	ENSG00000166226	CCT2	TRUE	TRUE
chr12	69593081	G	T	ENST00000299300	ENSG00000166226	CCT2	TRUE	TRUE
chr12	69593092	C	A	ENST00000299300	ENSG00000166226	CCT2	TRUE	TRUE
chr12	69593104	G	A	ENST00000299300	ENSG00000166226	CCT2	TRUE	FALSE
chr12	69593104	G	C	ENST00000299300	ENSG00000166226	CCT2	TRUE	FALSE
chr12	69593104	G	T	ENST00000299300	ENSG00000166226	CCT2	TRUE	FALSE
chr12	69593105	T	A	ENST00000299300	ENSG00000166226	CCT2	TRUE	FALSE
chr12	69593105	T	C	ENST00000299300	ENSG00000166226	CCT2	TRUE	FALSE
chr12	69593105	T	G	ENST00000299300	ENSG00000166226	CCT2	TRUE	FALSE
chr12	69593508	A	C	ENST00000299300	ENSG00000166226	CCT2	TRUE	TRUE
chr12	69593508	A	G	ENST00000299300	ENSG00000166226	CCT2	TRUE	TRUE
chr12	69593508	A	T	ENST00000299300	ENSG00000166226	CCT2	TRUE	TRUE
chr12	69593509	G	A	ENST00000299300	ENSG00000166226	CCT2	TRUE	TRUE
chr12	69593509	G	C	ENST00000299300	ENSG00000166226	CCT2	TRUE	TRUE
chr12	69593509	G	T	ENST00000299300	ENSG00000166226	CCT2	TRUE	TRUE
chr12	69593511	C	T	ENST00000299300	ENSG00000166226	CCT2	TRUE	TRUE
chr12	69593515	T	A	ENST00000299300	ENSG00000166226	CCT2	TRUE	TRUE
chr12	69593515	T	G	ENST00000299300	ENSG00000166226	CCT2	TRUE	TRUE
chr12	69593522	T	A	ENST00000299300	ENSG00000166226	CCT2	TRUE	TRUE
chr12	69593522	T	G	ENST00000299300	ENSG00000166226	CCT2	TRUE	TRUE
chr12	69593528	T	A	ENST00000299300	ENSG00000166226	CCT2	TRUE	TRUE
chr12	69593528	T	G	ENST00000299300	ENSG00000166226	CCT2	TRUE	TRUE
chr12	69593532	G	T	ENST00000299300	ENSG00000166226	CCT2	TRUE	TRUE
chr12	69593535	C	T	ENST00000299300	ENSG00000166226	CCT2	TRUE	TRUE
chr12	69593568	G	T	ENST00000299300	ENSG00000166226	CCT2	TRUE	TRUE
chr12	69593592	G	T	ENST00000299300	ENSG00000166226	CCT2	TRUE	TRUE
chr12	69593614	G	A	ENST00000299300	ENSG00000166226	CCT2	TRUE	TRUE
chr12	69593614	G	C	ENST00000299300	ENSG00000166226	CCT2	TRUE	TRUE
chr12	69593614	G	T	ENST00000299300	ENSG00000166226	CCT2	TRUE	TRUE
chr12	69593615	T	A	ENST00000299300	ENSG00000166226	CCT2	TRUE	TRUE
chr12	69593615	T	C	ENST00000299300	ENSG00000166226	CCT2	TRUE	FALSE
chr12	69593615	T	G	ENST00000299300	ENSG00000166226	CCT2	TRUE	TRUE
chr12	69597154	A	C	ENST00000299300	ENSG00000166226	CCT2	TRUE	FALSE
chr12	69597154	A	G	ENST00000299300	ENSG00000166226	CCT2	TRUE	FALSE
chr12	69597154	A	T	ENST00000299300	ENSG00000166226	CCT2	TRUE	FALSE
chr12	69597155	G	A	ENST00000299300	ENSG00000166226	CCT2	TRUE	FALSE
chr12	69597155	G	C	ENST00000299300	ENSG00000166226	CCT2	TRUE	FALSE
chr12	69597155	G	T	ENST00000299300	ENSG00000166226	CCT2	TRUE	FALSE
chr12	69597161	G	T	ENST00000299300	ENSG00000166226	CCT2	TRUE	TRUE
chr12	69597188	G	T	ENST00000299300	ENSG00000166226	CCT2	TRUE	TRUE
chr12	69597197	A	T	ENST00000299300	ENSG00000166226	CCT2	TRUE	TRUE
chr12	69597203	G	T	ENST00000299300	ENSG00000166226	CCT2	TRUE	TRUE
chr12	69597211	C	A	ENST00000299300	ENSG00000166226	CCT2	TRUE	TRUE
chr12	69597212	A	T	ENST00000299300	ENSG00000166226	CCT2	TRUE	TRUE
chr12	69597221	G	T	ENST00000299300	ENSG00000166226	CCT2	TRUE	TRUE
chr12	69597224	G	T	ENST00000299300	ENSG00000166226	CCT2	TRUE	TRUE
chr12	69597236	G	T	ENST00000299300	ENSG00000166226	CCT2	TRUE	TRUE
chr12	69597239	G	T	ENST00000299300	ENSG00000166226	CCT2	TRUE	TRUE
chr12	69597245	A	T	ENST00000299300	ENSG00000166226	CCT2	TRUE	TRUE
chr12	69597276	G	A	ENST00000299300	ENSG00000166226	CCT2	TRUE	TRUE
chr12	69597276	G	C	ENST00000299300	ENSG00000166226	CCT2	TRUE	TRUE
chr12	69597276	G	T	ENST00000299300	ENSG00000166226	CCT2	TRUE	TRUE
chr12	69597277	T	A	ENST00000299300	ENSG00000166226	CCT2	TRUE	TRUE
chr12	69597277	T	C	ENST00000299300	ENSG00000166226	CCT2	TRUE	FALSE
chr12	69597277	T	G	ENST00000299300	ENSG00000166226	CCT2	TRUE	TRUE
chr12	69597636	A	C	ENST00000299300	ENSG00000166226	CCT2	TRUE	FALSE
chr12	69597636	A	G	ENST00000299300	ENSG00000166226	CCT2	TRUE	FALSE
chr12	69597636	A	T	ENST00000299300	ENSG00000166226	CCT2	TRUE	FALSE
chr12	69597637	G	A	ENST00000299300	ENSG00000166226	CCT2	TRUE	FALSE
chr12	69597637	G	C	ENST00000299300	ENSG00000166226	CCT2	TRUE	FALSE
chr12	69597637	G	T	ENST00000299300	ENSG00000166226	CCT2	TRUE	FALSE
chr12	69597640	G	T	ENST00000299300	ENSG00000166226	CCT2	TRUE	TRUE
chr12	69597648	T	A	ENST00000299300	ENSG00000166226	CCT2	TRUE	TRUE
chr12	69597659	T	A	ENST00000299300	ENSG00000166226	CCT2	TRUE	TRUE
chr12	69597673	C	T	ENST00000299300	ENSG00000166226	CCT2	TRUE	TRUE
chr12	69597676	C	T	ENST00000299300	ENSG00000166226	CCT2	TRUE	TRUE
chr12	69597683	T	A	ENST00000299300	ENSG00000166226	CCT2	TRUE	TRUE
chr12	69597683	T	G	ENST00000299300	ENSG00000166226	CCT2	TRUE	TRUE
chr12	69597688	G	T	ENST00000299300	ENSG00000166226	CCT2	TRUE	TRUE
chr12	69597694	G	T	ENST00000299300	ENSG00000166226	CCT2	TRUE	TRUE
chr12	69597697	A	T	ENST00000299300	ENSG00000166226	CCT2	TRUE	TRUE
chr12	69597701	C	A	ENST00000299300	ENSG00000166226	CCT2	TRUE	TRUE
chr12	69597701	C	G	ENST00000299300	ENSG00000166226	CCT2	TRUE	TRUE
chr12	69597704	T	A	ENST00000299300	ENSG00000166226	CCT2	TRUE	TRUE
chr12	69597720	T	A	ENST00000299300	ENSG00000166226	CCT2	TRUE	TRUE
chr12	69597730	C	T	ENST00000299300	ENSG00000166226	CCT2	TRUE	TRUE
chr12	69597739	A	T	ENST00000299300	ENSG00000166226	CCT2	TRUE	TRUE
chr12	69597748	A	T	ENST00000299300	ENSG00000166226	CCT2	TRUE	TRUE
chr12	69597759	T	A	ENST00000299300	ENSG00000166226	CCT2	TRUE	TRUE
chr12	69597759	T	G	ENST00000299300	ENSG00000166226	CCT2	TRUE	TRUE
chr12	69597760	G	T	ENST00000299300	ENSG00000166226	CCT2	TRUE	TRUE
chr12	69597763	G	T	ENST00000299300	ENSG00000166226	CCT2	TRUE	TRUE
chr12	69597767	G	A	ENST00000299300	ENSG00000166226	CCT2	TRUE	TRUE
chr12	69597767	G	C	ENST00000299300	ENSG00000166226	CCT2	TRUE	TRUE
chr12	69597767	G	T	ENST00000299300	ENSG00000166226	CCT2	TRUE	TRUE
chr12	69597768	T	A	ENST00000299300	ENSG00000166226	CCT2	TRUE	TRUE
chr12	69597768	T	C	ENST00000299300	ENSG00000166226	CCT2	TRUE	FALSE
chr12	69597768	T	G	ENST00000299300	ENSG00000166226	CCT2	TRUE	TRUE
chr12	69597966	A	C	ENST00000299300	ENSG00000166226	CCT2	TRUE	FALSE
chr12	69597966	A	G	ENST00000299300	ENSG00000166226	CCT2	TRUE	FALSE
chr12	69597966	A	T	ENST00000299300	ENSG00000166226	CCT2	TRUE	FALSE
chr12	69597967	G	A	ENST00000299300	ENSG00000166226	CCT2	TRUE	FALSE
chr12	69597967	G	C	ENST00000299300	ENSG00000166226	CCT2	TRUE	FALSE
chr12	69597967	G	T	ENST00000299300	ENSG00000166226	CCT2	TRUE	FALSE
chr12	69597972	T	A	ENST00000299300	ENSG00000166226	CCT2	TRUE	TRUE
chr12	69597976	G	T	ENST00000299300	ENSG00000166226	CCT2	TRUE	TRUE
chr12	69597983	T	A	ENST00000299300	ENSG00000166226	CCT2	TRUE	TRUE
chr12	69598003	C	T	ENST00000299300	ENSG00000166226	CCT2	TRUE	TRUE
chr12	69598015	A	T	ENST00000299300	ENSG00000166226	CCT2	TRUE	TRUE
chr12	69598027	A	T	ENST00000299300	ENSG00000166226	CCT2	TRUE	TRUE
chr12	69598030	G	T	ENST00000299300	ENSG00000166226	CCT2	TRUE	TRUE
chr12	69598045	G	T	ENST00000299300	ENSG00000166226	CCT2	TRUE	TRUE
chr12	69598053	T	A	ENST00000299300	ENSG00000166226	CCT2	TRUE	TRUE
chr12	69598053	T	G	ENST00000299300	ENSG00000166226	CCT2	TRUE	TRUE
chr12	69598057	A	T	ENST00000299300	ENSG00000166226	CCT2	TRUE	TRUE
chr12	69598066	A	T	ENST00000299300	ENSG00000166226	CCT2
chr12	69598072	G	A	ENST00000299300	ENSG00000166226	CCT2	TRUE	FALSE
chr12	69598072	G	C	ENST00000299300	ENSG00000166226	CCT2	TRUE	FALSE
chr12	69598072	G	T	ENST00000299300	ENSG00000166226	CCT2	TRUE	FALSE
chr12	69598073	T	A	ENST00000299300	ENSG00000166226	CCT2	TRUE	FALSE
chr12	69598073	T	C	ENST00000299300	ENSG00000166226	CCT2	FALSE	FALSE
chr12	69598073	T	G	ENST00000299300	ENSG00000166226	CCT2	TRUE	FALSE
chr12	69598320	A	C	ENST00000299300	ENSG00000166226	CCT2	TRUE	FALSE
chr12	69598320	A	G	ENST00000299300	ENSG00000166226	CCT2	TRUE	FALSE
chr12	69598320	A	T	ENST00000299300	ENSG00000166226	CCT2	TRUE	FALSE
chr12	69598321	G	A	ENST00000299300	ENSG00000166226	CCT2	TRUE	FALSE
chr12	69598321	G	C	ENST00000299300	ENSG00000166226	CCT2	TRUE	FALSE
chr12	69598321	G	T	ENST00000299300	ENSG00000166226	CCT2	TRUE	FALSE
chr12	69598323	T	A	ENST00000299300	ENSG00000166226	CCT2	TRUE	TRUE
chr12	69598354	T	A	ENST00000299300	ENSG00000166226	CCT2	TRUE	TRUE
chr12	69598354	T	G	ENST00000299300	ENSG00000166226	CCT2	TRUE	TRUE
chr12	69598376	C	T	ENST00000299300	ENSG00000166226	CCT2	TRUE	TRUE
chr12	69598397	G	T	ENST00000299300	ENSG00000166226	CCT2	TRUE	TRUE
chr12	69598415	G	T	ENST00000299300	ENSG00000166226	CCT2	TRUE	TRUE
chr12	69598419	T	A	ENST00000299300	ENSG00000166226	CCT2	TRUE	TRUE
chr12	69598422	G	A	ENST00000299300	ENSG00000166226	CCT2	TRUE	FALSE
chr12	69598422	G	C	ENST00000299300	ENSG00000166226	CCT2	TRUE	FALSE
chr12	69598422	G	T	ENST00000299300	ENSG00000166226	CCT2	TRUE	FALSE
chr12	69598423	T	A	ENST00000299300	ENSG00000166226	CCT2	TRUE	FALSE
chr12	69598423	T	C	ENST00000299300	ENSG00000166226	CCT2	TRUE	FALSE
chr12	69598423	T	G	ENST00000299300	ENSG00000166226	CCT2	TRUE	FALSE
chr12	69599861	A	C	ENST00000299300	ENSG00000166226	CCT2	TRUE	TRUE
chr12	69599861	A	G	ENST00000299300	ENSG00000166226	CCT2	TRUE	FALSE
chr12	69599861	A	T	ENST00000299300	ENSG00000166226	CCT2	TRUE	TRUE
chr12	69599862	G	A	ENST00000299300	ENSG00000166226	CCT2	TRUE	TRUE
chr12	69599862	G	C	ENST00000299300	ENSG00000166226	CCT2	TRUE	TRUE
chr12	69599862	G	T	ENST00000299300	ENSG00000166226	CCT2	TRUE	TRUE
chr12	69599871	G	T	ENST00000299300	ENSG00000166226	CCT2	TRUE	TRUE
chr12	69599883	G	T	ENST00000299300	ENSG00000166226	CCT2	TRUE	TRUE
chr12	69599910	G	T	ENST00000299300	ENSG00000166226	CCT2	TRUE	TRUE
chr12	69599919	C	T	ENST00000299300	ENSG00000166226	CCT2	TRUE	TRUE
chr12	69599925	A	T	ENST00000299300	ENSG00000166226	CCT2	TRUE	TRUE
chr12	69599928	C	T	ENST00000299300	ENSG00000166226	CCT2	TRUE	TRUE
chr12	69599931	C	T	ENST00000299300	ENSG00000166226	CCT2	TRUE	TRUE
chr12	69599952	G	T	ENST00000299300	ENSG00000166226	CCT2	TRUE	TRUE
chr12	69599961	G	T	ENST00000299300	ENSG00000166226	CCT2	FALSE	FALSE
chr12	69599991	A	T	ENST00000299300	ENSG00000166226	CCT2	FALSE	FALSE
chr12	69600005	G	A	ENST00000299300	ENSG00000166226	CCT2	TRUE	FALSE
chr12	69600005	G	C	ENST00000299300	ENSG00000166226	CCT2	TRUE	TRUE
chr12	69600005	G	T	ENST00000299300	ENSG00000166226	CCT2	TRUE	TRUE
chr12	69600006	T	A	ENST00000299300	ENSG00000166226	CCT2	TRUE	TRUE
chr12	69600006	T	C	ENST00000299300	ENSG00000166226	CCT2	TRUE	FALSE
chr12	69600006	T	G	ENST00000299300	ENSG00000166226	CCT2	TRUE	TRUE
chr12	69601293	A	C	ENST00000299300	ENSG00000166226	CCT2	TRUE	FALSE
chr12	69601293	A	G	ENST00000299300	ENSG00000166226	CCT2	TRUE	FALSE
chr12	69601293	A	T	ENST00000299300	ENSG00000166226	CCT2	TRUE	FALSE
chr12	69601294	G	A	ENST00000299300	ENSG00000166226	CCT2	TRUE	FALSE
chr12	69601294	G	C	ENST00000299300	ENSG00000166226	CCT2	TRUE	FALSE
chr12	69601294	G	T	ENST00000299300	ENSG00000166226	CCT2	TRUE	FALSE
chr12	69601296	A	T	ENST00000299300	ENSG00000166226	CCT2	FALSE	FALSE
chr12	69601322	T	A	ENST00000299300	ENSG00000166226	CCT2	FALSE	FALSE
chr12	69610043	G	A	ENST00000361484	ENSG00000198812	LRRC10	TRUE	TRUE
chr12	69610049	C	A	ENST00000361484	ENSG00000198812	LRRC10	TRUE	TRUE
chr12	69610052	G	A	ENST00000361484	ENSG00000198812	LRRC10	TRUE	TRUE
chr12	69610058	C	A	ENST00000361484	ENSG00000198812	LRRC10	TRUE	TRUE
chr12	69610061	C	A	ENST00000361484	ENSG00000198812	LRRC10	TRUE	TRUE
chr12	69610064	T	A	ENST00000361484	ENSG00000198812	LRRC10	TRUE	TRUE
chr12	69610069	A	T	ENST00000361484	ENSG00000198812	LRRC10	TRUE	TRUE
chr12	69610074	A	C	ENST00000361484	ENSG00000198812	LRRC10	TRUE	TRUE
chr12	69610074	A	T	ENST00000361484	ENSG00000198812	LRRC10	TRUE	TRUE
chr12	69610088	T	A	ENST00000361484	ENSG00000198812	LRRC10	TRUE	TRUE
chr12	69610091	T	A	ENST00000361484	ENSG00000198812	LRRC10	TRUE	TRUE
chr12	69610103	C	A	ENST00000361484	ENSG00000198812	LRRC10	TRUE	TRUE
chr12	69610112	C	A	ENST00000361484	ENSG00000198812	LRRC10	TRUE	TRUE
chr12	69610115	C	A	ENST00000361484	ENSG00000198812	LRRC10	TRUE	TRUE
chr12	69610119	C	T	ENST00000361484	ENSG00000198812	LRRC10	TRUE	TRUE
chr12	69610120	C	T	ENST00000361484	ENSG00000198812	LRRC10	TRUE	TRUE
chr12	69610124	T	A	ENST00000361484	ENSG00000198812	LRRC10	TRUE	TRUE
chr12	69610145	T	A	ENST00000361484	ENSG00000198812	LRRC10	TRUE	TRUE
chr12	69610154	T	A	ENST00000361484	ENSG00000198812	LRRC10	TRUE	TRUE
chr12	69610167	G	T	ENST00000361484	ENSG00000198812	LRRC10	TRUE	TRUE
chr12	69610182	A	C	ENST00000361484	ENSG00000198812	LRRC10	TRUE	TRUE
chr12	69610182	A	T	ENST00000361484	ENSG00000198812	LRRC10	TRUE	TRUE
chr12	69610196	T	A	ENST00000361484	ENSG00000198812	LRRC10	TRUE	TRUE
chr12	69610204	G	C	ENST00000361484	ENSG00000198812	LRRC10	TRUE	TRUE
chr12	69610204	G	T	ENST00000361484	ENSG00000198812	LRRC10	TRUE	TRUE
chr12	69610227	G	C	ENST00000361484	ENSG00000198812	LRRC10	TRUE	TRUE
chr12	69610227	G	T	ENST00000361484	ENSG00000198812	LRRC10	TRUE	TRUE
chr12	69610242	C	T	ENST00000361484	ENSG00000198812	LRRC10	TRUE	TRUE
chr12	69610243	C	T	ENST00000361484	ENSG00000198812	LRRC10	TRUE	TRUE
chr12	69610262	C	A	ENST00000361484	ENSG00000198812	LRRC10	TRUE	TRUE
chr12	69610315	G	T	ENST00000361484	ENSG00000198812	LRRC10	TRUE	TRUE
chr12	69610320	C	T	ENST00000361484	ENSG00000198812	LRRC10	TRUE	TRUE
chr12	69610321	C	T	ENST00000361484	ENSG00000198812	LRRC10	TRUE	TRUE
chr12	69610337	C	A	ENST00000361484	ENSG00000198812	LRRC10	TRUE	TRUE
chr12	69610340	G	A	ENST00000361484	ENSG00000198812	LRRC10	TRUE	TRUE
chr12	69610355	G	A	ENST00000361484	ENSG00000198812	LRRC10	TRUE	TRUE
chr12	69610366	A	T	ENST00000361484	ENSG00000198812	LRRC10	TRUE	TRUE
chr12	69610400	T	A	ENST00000361484	ENSG00000198812	LRRC10	TRUE	TRUE
chr12	69610415	C	A	ENST00000361484	ENSG00000198812	LRRC10	TRUE	TRUE
chr12	69610416	A	T	ENST00000361484	ENSG00000198812	LRRC10	TRUE	TRUE
chr12	69610436	G	A	ENST00000361484	ENSG00000198812	LRRC10	TRUE	TRUE
chr12	69610443	G	T	ENST00000361484	ENSG00000198812	LRRC10	TRUE	TRUE
chr12	69610454	C	A	ENST00000361484	ENSG00000198812	LRRC10	TRUE	TRUE
chr12	69610458	C	T	ENST00000361484	ENSG00000198812	LRRC10	TRUE	TRUE
chr12	69610459	C	T	ENST00000361484	ENSG00000198812	LRRC10	TRUE	TRUE
chr12	69610478	G	A	ENST00000361484	ENSG00000198812	LRRC10	TRUE	TRUE
chr12	69610493	C	A	ENST00000361484	ENSG00000198812	LRRC10	TRUE	FALSE
chr12	69610506	G	T	ENST00000361484	ENSG00000198812	LRRC10	TRUE	FALSE
chr12	69610514	T	A	ENST00000361484	ENSG00000198812	LRRC10	TRUE	FALSE
chr12	69610527	G	C	ENST00000361484	ENSG00000198812	LRRC10	TRUE	FALSE
chr12	69610527	G	T	ENST00000361484	ENSG00000198812	LRRC10	TRUE	FALSE
chr12	69610536	G	T	ENST00000361484	ENSG00000198812	LRRC10	TRUE	FALSE
chr12	69610544	G	A	ENST00000361484	ENSG00000198812	LRRC10	TRUE	FALSE
chr12	69610547	T	A	ENST00000361484	ENSG00000198812	LRRC10	TRUE	FALSE
chr12	69610549	A	T	ENST00000361484	ENSG00000198812	LRRC10	TRUE	FALSE
chr12	69610554	G	T	ENST00000361484	ENSG00000198812	LRRC10	TRUE	FALSE
chr12	69610565	G	A	ENST00000361484	ENSG00000198812	LRRC10	TRUE	FALSE
chr12	69610577	T	A	ENST00000361484	ENSG00000198812	LRRC10	TRUE	FALSE
chr12	69610594	A	T	ENST00000361484	ENSG00000198812	LRRC10	FALSE	FALSE
chr12	69610607	G	A	ENST00000361484	ENSG00000198812	LRRC10	FALSE	FALSE
chr12	69610616	G	A	ENST00000361484	ENSG00000198812	LRRC10	FALSE	FALSE
chr12	69610622	G	A	ENST00000361484	ENSG00000198812	LRRC10	FALSE	FALSE
chr12	69610631	C	A	ENST00000361484	ENSG00000198812	LRRC10	FALSE	FALSE
chr12	69610665	G	C	ENST00000361484	ENSG00000198812	LRRC10	FALSE	FALSE
chr12	69610665	G	T	ENST00000361484	ENSG00000198812	LRRC10	FALSE	FALSE
chr12	69610673	T	A	ENST00000361484	ENSG00000198812	LRRC10	FALSE	FALSE
chr12	69610682	C	A	ENST00000361484	ENSG00000198812	LRRC10	FALSE	FALSE
chr12	69610692	G	T	ENST00000361484	ENSG00000198812	LRRC10	FALSE	FALSE
chr12	69610717	A	C	ENST00000361484	ENSG00000198812	LRRC10	FALSE	FALSE
chr12	69610717	A	T	ENST00000361484	ENSG00000198812	LRRC10	FALSE	FALSE
chr12	69610721	G	A	ENST00000361484	ENSG00000198812	LRRC10	FALSE	FALSE
chr12	69610745	T	A	ENST00000361484	ENSG00000198812	LRRC10	FALSE	FALSE
chr12	69610760	C	A	ENST00000361484	ENSG00000198812	LRRC10	FALSE	FALSE
chr12	69610779	A	C	ENST00000361484	ENSG00000198812	LRRC10	FALSE	FALSE
chr12	69610779	A	T	ENST00000361484	ENSG00000198812	LRRC10	FALSE	FALSE
chr12	69610787	G	A	ENST00000361484	ENSG00000198812	LRRC10	FALSE	FALSE
chr12	69610788	G	T	ENST00000361484	ENSG00000198812	LRRC10	FALSE	FALSE
chr12	69654912	T	A	ENST00000330891	ENSG00000127325	BEST3	FALSE	FALSE
chr12	69654917	G	C	ENST00000330891	ENSG00000127325	BEST3	FALSE	FALSE
chr12	69654917	G	T	ENST00000330891	ENSG00000127325	BEST3	FALSE	FALSE
chr12	69654921	C	A	ENST00000330891	ENSG00000127325	BEST3	FALSE	FALSE
chr12	69654924	C	A	ENST00000330891	ENSG00000127325	BEST3	FALSE	FALSE
chr12	69654930	C	A	ENST00000330891	ENSG00000127325	BEST3	FALSE	FALSE
chr12	69654933	T	A	ENST00000330891	ENSG00000127325	BEST3	FALSE	FALSE
chr12	69654942	C	A	ENST00000330891	ENSG00000127325	BEST3	FALSE	FALSE
chr12	69654957	C	A	ENST00000330891	ENSG00000127325	BEST3	FALSE	FALSE
chr12	69654960	T	A	ENST00000330891	ENSG00000127325	BEST3	FALSE	FALSE
chr12	69654975	C	A	ENST00000330891	ENSG00000127325	BEST3	FALSE	FALSE
chr12	69654980	A	C	ENST00000330891	ENSG00000127325	BEST3	FALSE	FALSE
chr12	69654980	A	T	ENST00000330891	ENSG00000127325	BEST3	FALSE	FALSE
chr12	69654982	A	C	ENST00000330891	ENSG00000127325	BEST3	FALSE	FALSE
chr12	69654982	A	T	ENST00000330891	ENSG00000127325	BEST3	FALSE	FALSE
chr12	69655005	G	A	ENST00000330891	ENSG00000127325	BEST3	FALSE	FALSE
chr12	69655038	C	A	ENST00000330891	ENSG00000127325	BEST3	FALSE	FALSE
chr12	69655040	G	C	ENST00000330891	ENSG00000127325	BEST3	FALSE	FALSE
chr12	69655040	G	T	ENST00000330891	ENSG00000127325	BEST3	FALSE	FALSE
chr12	69655050	C	A	ENST00000330891	ENSG00000127325	BEST3	FALSE	FALSE
chr12	69655061	A	C	ENST00000330891	ENSG00000127325	BEST3	FALSE	FALSE
chr12	69655061	A	T	ENST00000330891	ENSG00000127325	BEST3	FALSE	FALSE
chr12	69655074	G	A	ENST00000330891	ENSG00000127325	BEST3	FALSE	FALSE
chr12	69655104	C	A	ENST00000330891	ENSG00000127325	BEST3	FALSE	FALSE
chr12	69655134	C	A	ENST00000330891	ENSG00000127325	BEST3	FALSE	FALSE
chr12	69655144	C	T	ENST00000330891	ENSG00000127325	BEST3	FALSE	FALSE
chr12	69655145	C	T	ENST00000330891	ENSG00000127325	BEST3	FALSE	FALSE
chr12	69655152	T	A	ENST00000330891	ENSG00000127325	BEST3
chr12	69655176	C	A	ENST00000330891	ENSG00000127325	BEST3	FALSE	FALSE
chr12	69655179	C	A	ENST00000330891	ENSG00000127325	BEST3	FALSE	FALSE
chr12	69655180	A	T	ENST00000330891	ENSG00000127325	BEST3	FALSE	FALSE
chr12	69655197	C	A	ENST00000330891	ENSG00000127325	BEST3	FALSE	FALSE
chr12	69655200	C	A	ENST00000330891	ENSG00000127325	BEST3	FALSE	FALSE
chr12	69655211	G	C	ENST00000330891	ENSG00000127325	BEST3	FALSE	FALSE
chr12	69655211	G	T	ENST00000330891	ENSG00000127325	BEST3	FALSE	FALSE
chr12	69655221	G	A	ENST00000330891	ENSG00000127325	BEST3	FALSE	FALSE
chr12	69655236	C	A	ENST00000330891	ENSG00000127325	BEST3	FALSE	FALSE
chr12	69655248	C	A	ENST00000330891	ENSG00000127325	BEST3	FALSE	FALSE
chr12	69655251	T	A	ENST00000330891	ENSG00000127325	BEST3	FALSE	FALSE
chr12	69655254	C	A	ENST00000330891	ENSG00000127325	BEST3	FALSE	FALSE
chr12	69655256	G	C	ENST00000330891	ENSG00000127325	BEST3	FALSE	FALSE
chr12	69655256	G	T	ENST00000330891	ENSG00000127325	BEST3	FALSE	FALSE
chr12	69655275	C	A	ENST00000330891	ENSG00000127325	BEST3	FALSE	FALSE
chr12	69655287	G	A	ENST00000330891	ENSG00000127325	BEST3	FALSE	FALSE
chr12	69655290	G	A	ENST00000330891	ENSG00000127325	BEST3	FALSE	FALSE
chr12	69655293	G	A	ENST00000330891	ENSG00000127325	BEST3	FALSE	FALSE
chr12	69655296	C	A	ENST00000330891	ENSG00000127325	BEST3	FALSE	FALSE
chr12	69655302	T	A	ENST00000330891	ENSG00000127325	BEST3	FALSE	FALSE
chr12	69655311	G	A	ENST00000330891	ENSG00000127325	BEST3	FALSE	FALSE
chr12	69655326	C	A	ENST00000330891	ENSG00000127325	BEST3	FALSE	FALSE
chr12	69655334	A	T	ENST00000330891	ENSG00000127325	BEST3	FALSE	FALSE
chr12	69655360	G	C	ENST00000330891	ENSG00000127325	BEST3	FALSE	FALSE
chr12	69655360	G	T	ENST00000330891	ENSG00000127325	BEST3	FALSE	FALSE
chr12	69655370	G	C	ENST00000330891	ENSG00000127325	BEST3	FALSE	FALSE
chr12	69655370	G	T	ENST00000330891	ENSG00000127325	BEST3	FALSE	FALSE
chr12	69655389	C	A	ENST00000330891	ENSG00000127325	BEST3	FALSE	FALSE
chr12	69655403	A	T	ENST00000330891	ENSG00000127325	BEST3	FALSE	FALSE
chr12	69655410	C	A	ENST00000330891	ENSG00000127325	BEST3	FALSE	FALSE
chr12	69655428	T	A	ENST00000330891	ENSG00000127325	BEST3	FALSE	FALSE
chr12	69655443	T	A	ENST00000330891	ENSG00000127325	BEST3	FALSE	FALSE
chr12	69655455	G	A	ENST00000330891	ENSG00000127325	BEST3	FALSE	FALSE
chr12	69655470	G	A	ENST00000330891	ENSG00000127325	BEST3	FALSE	FALSE
chr12	69655472	A	C	ENST00000330891	ENSG00000127325	BEST3	FALSE	FALSE
chr12	69655472	A	T	ENST00000330891	ENSG00000127325	BEST3	FALSE	FALSE
chr12	69655485	G	A	ENST00000330891	ENSG00000127325	BEST3	FALSE	FALSE
chr12	69655494	C	A	ENST00000330891	ENSG00000127325	BEST3	FALSE	FALSE
chr12	69655512	C	A	ENST00000330891	ENSG00000127325	BEST3	FALSE	FALSE
chr12	69655515	C	A	ENST00000330891	ENSG00000127325	BEST3	FALSE	FALSE
chr12	69655542	C	A	ENST00000330891	ENSG00000127325	BEST3	FALSE	FALSE
chr12	69655545	C	A	ENST00000330891	ENSG00000127325	BEST3	FALSE	FALSE
chr12	69655552	G	T	ENST00000330891	ENSG00000127325	BEST3	FALSE	FALSE
chr12	69655560	T	A	ENST00000330891	ENSG00000127325	BEST3	FALSE	FALSE
chr12	69655563	T	A	ENST00000330891	ENSG00000127325	BEST3	FALSE	FALSE
chr12	69655564	C	T	ENST00000330891	ENSG00000127325	BEST3	FALSE	FALSE
chr12	69655565	C	T	ENST00000330891	ENSG00000127325	BEST3	FALSE	FALSE
chr12	69655574	G	C	ENST00000330891	ENSG00000127325	BEST3	FALSE	FALSE
chr12	69655574	G	T	ENST00000330891	ENSG00000127325	BEST3	FALSE	FALSE
chr12	69655593	T	A	ENST00000330891	ENSG00000127325	BEST3	FALSE	FALSE
chr12	69655595	G	C	ENST00000330891	ENSG00000127325	BEST3	FALSE	FALSE
chr12	69655595	G	T	ENST00000330891	ENSG00000127325	BEST3	FALSE	FALSE
chr12	69655638	G	A	ENST00000330891	ENSG00000127325	BEST3	FALSE	FALSE
chr12	69655643	A	C	ENST00000330891	ENSG00000127325	BEST3	FALSE	FALSE
chr12	69655643	A	T	ENST00000330891	ENSG00000127325	BEST3	FALSE	FALSE
chr12	69655668	G	A	ENST00000330891	ENSG00000127325	BEST3	FALSE	FALSE
chr12	69655675	G	C	ENST00000330891	ENSG00000127325	BEST3	FALSE	FALSE
chr12	69655675	G	T	ENST00000330891	ENSG00000127325	BEST3	FALSE	FALSE
chr12	69655683	T	A	ENST00000330891	ENSG00000127325	BEST3	FALSE	FALSE
chr12	69655686	T	A	ENST00000330891	ENSG00000127325	BEST3	FALSE	FALSE
chr12	69655689	T	A	ENST00000330891	ENSG00000127325	BEST3	FALSE	FALSE
chr12	69655707	C	A	ENST00000330891	ENSG00000127325	BEST3	FALSE	FALSE
chr12	69655728	T	A	ENST00000330891	ENSG00000127325	BEST3	FALSE	FALSE
chr12	69655734	T	A	ENST00000330891	ENSG00000127325	BEST3	FALSE	FALSE
chr12	69655737	T	A	ENST00000330891	ENSG00000127325	BEST3	FALSE	FALSE
chr12	69655764	T	A	ENST00000330891	ENSG00000127325	BEST3	FALSE	FALSE
chr12	69655767	C	A	ENST00000330891	ENSG00000127325	BEST3	FALSE	FALSE
chr12	69655768	A	C	ENST00000330891	ENSG00000127325	BEST3	FALSE	FALSE
chr12	69655768	A	T	ENST00000330891	ENSG00000127325	BEST3	FALSE	FALSE
chr12	69655774	C	T	ENST00000330891	ENSG00000127325	BEST3	FALSE	FALSE
chr12	69655775	C	T	ENST00000330891	ENSG00000127325	BEST3	FALSE	FALSE
chr12	69655780	C	T	ENST00000330891	ENSG00000127325	BEST3	FALSE	FALSE
chr12	69655781	C	T	ENST00000330891	ENSG00000127325	BEST3	FALSE	FALSE
chr12	69655785	C	A	ENST00000330891	ENSG00000127325	BEST3	FALSE	FALSE
chr12	69655788	C	A	ENST00000330891	ENSG00000127325	BEST3	FALSE	FALSE
chr12	69655814	C	A	ENST00000330891	ENSG00000127325	BEST3	TRUE	FALSE
chr12	69655814	C	G	ENST00000330891	ENSG00000127325	BEST3	TRUE	FALSE
chr12	69655814	C	T	ENST00000330891	ENSG00000127325	BEST3	TRUE	FALSE
chr12	69655815	T	A	ENST00000330891	ENSG00000127325	BEST3	TRUE	FALSE
chr12	69655815	T	C	ENST00000330891	ENSG00000127325	BEST3	TRUE	FALSE
chr12	69655815	T	G	ENST00000330891	ENSG00000127325	BEST3	TRUE	FALSE
chr12	69671426	A	C	ENST00000330891	ENSG00000127325	BEST3	TRUE	FALSE
chr12	69671426	A	G	ENST00000330891	ENSG00000127325	BEST3	FALSE	FALSE
chr12	69671426	A	T	ENST00000330891	ENSG00000127325	BEST3	TRUE	FALSE
chr12	69671427	C	A	ENST00000330891	ENSG00000127325	BEST3	TRUE	FALSE
chr12	69671427	C	G	ENST00000330891	ENSG00000127325	BEST3	TRUE	FALSE
chr12	69671427	C	T	ENST00000330891	ENSG00000127325	BEST3	TRUE	FALSE
chr12	69671435	G	A	ENST00000330891	ENSG00000127325	BEST3	FALSE	FALSE
chr12	69671443	G	C	ENST00000330891	ENSG00000127325	BEST3	FALSE	FALSE
chr12	69671443	G	T	ENST00000330891	ENSG00000127325	BEST3	FALSE	FALSE
chr12	69671455	G	C	ENST00000330891	ENSG00000127325	BEST3	FALSE	FALSE
chr12	69671455	G	T	ENST00000330891	ENSG00000127325	BEST3	FALSE	FALSE
chr12	69671463	G	T	ENST00000330891	ENSG00000127325	BEST3	FALSE	FALSE
chr12	69671466	G	C	ENST00000330891	ENSG00000127325	BEST3	FALSE	FALSE
chr12	69671466	G	T	ENST00000330891	ENSG00000127325	BEST3	FALSE	FALSE
chr12	69671482	A	T	ENST00000330891	ENSG00000127325	BEST3	TRUE	TRUE
chr12	69671487	G	C	ENST00000330891	ENSG00000127325	BEST3	TRUE	TRUE
chr12	69671487	G	T	ENST00000330891	ENSG00000127325	BEST3	TRUE	TRUE
chr12	69671514	C	T	ENST00000330891	ENSG00000127325	BEST3	TRUE	TRUE
chr12	69671515	C	T	ENST00000330891	ENSG00000127325	BEST3	TRUE	TRUE
chr12	69671517	G	C	ENST00000330891	ENSG00000127325	BEST3	TRUE	TRUE
chr12	69671517	G	T	ENST00000330891	ENSG00000127325	BEST3	TRUE	TRUE
chr12	69671528	T	A	ENST00000330891	ENSG00000127325	BEST3	TRUE	TRUE
chr12	69671531	T	A	ENST00000330891	ENSG00000127325	BEST3	TRUE	TRUE
chr12	69671537	T	A	ENST00000330891	ENSG00000127325	BEST3	TRUE	TRUE
chr12	69671542	A	C	ENST00000330891	ENSG00000127325	BEST3	TRUE	TRUE
chr12	69671542	A	T	ENST00000330891	ENSG00000127325	BEST3	TRUE	TRUE
chr12	69671558	C	A	ENST00000330891	ENSG00000127325	BEST3	TRUE	TRUE
chr12	69671569	A	C	ENST00000330891	ENSG00000127325	BEST3	TRUE	TRUE
chr12	69671569	A	T	ENST00000330891	ENSG00000127325	BEST3	TRUE	TRUE
chr12	69671580	C	A	ENST00000330891	ENSG00000127325	BEST3	FALSE	FALSE
chr12	69671580	C	G	ENST00000330891	ENSG00000127325	BEST3	FALSE	FALSE
chr12	69671580	C	T	ENST00000330891	ENSG00000127325	BEST3	FALSE	FALSE
chr12	69671581	T	A	ENST00000330891	ENSG00000127325	BEST3	FALSE	FALSE
chr12	69671581	T	C	ENST00000330891	ENSG00000127325	BEST3	FALSE	FALSE
chr12	69671581	T	G	ENST00000330891	ENSG00000127325	BEST3	FALSE	FALSE
chr12	69672883	A	C	ENST00000330891	ENSG00000127325	BEST3	TRUE	FALSE
chr12	69672883	A	G	ENST00000330891	ENSG00000127325	BEST3	TRUE	FALSE
chr12	69672883	A	T	ENST00000330891	ENSG00000127325	BEST3	TRUE	FALSE
chr12	69672884	C	A	ENST00000330891	ENSG00000127325	BEST3	TRUE	FALSE
chr12	69672884	C	G	ENST00000330891	ENSG00000127325	BEST3	TRUE	FALSE
chr12	69672884	C	T	ENST00000330891	ENSG00000127325	BEST3	TRUE	FALSE
chr12	69672887	G	A	ENST00000330891	ENSG00000127325	BEST3	TRUE	TRUE
chr12	69672889	A	T	ENST00000330891	ENSG00000127325	BEST3	TRUE	TRUE
chr12	69672896	T	A	ENST00000330891	ENSG00000127325	BEST3	TRUE	TRUE
chr12	69672903	G	T	ENST00000330891	ENSG00000127325	BEST3	TRUE	TRUE
chr12	69672906	C	T	ENST00000330891	ENSG00000127325	BEST3	TRUE	TRUE
chr12	69672907	C	T	ENST00000330891	ENSG00000127325	BEST3	TRUE	TRUE
chr12	69672917	C	A	ENST00000330891	ENSG00000127325	BEST3	TRUE	TRUE
chr12	69672935	C	A	ENST00000330891	ENSG00000127325	BEST3	TRUE	TRUE
chr12	69672938	C	A	ENST00000330891	ENSG00000127325	BEST3	TRUE	TRUE
chr12	69672956	G	A	ENST00000330891	ENSG00000127325	BEST3	TRUE	TRUE
chr12	69672959	C	A	ENST00000330891	ENSG00000127325	BEST3	TRUE	TRUE
chr12	69672966	C	A	ENST00000330891	ENSG00000127325	BEST3	TRUE	FALSE
chr12	69672966	C	G	ENST00000330891	ENSG00000127325	BEST3	TRUE	FALSE
chr12	69672966	C	T	ENST00000330891	ENSG00000127325	BEST3	TRUE	FALSE
chr12	69672967	T	A	ENST00000330891	ENSG00000127325	BEST3	TRUE	FALSE
chr12	69672967	T	C	ENST00000330891	ENSG00000127325	BEST3	TRUE	FALSE
chr12	69672967	T	G	ENST00000330891	ENSG00000127325	BEST3	TRUE	FALSE
chr12	69676914	A	C	ENST00000330891	ENSG00000127325	BEST3	TRUE	FALSE
chr12	69676914	A	G	ENST00000330891	ENSG00000127325	BEST3	TRUE	FALSE
chr12	69676914	A	T	ENST00000330891	ENSG00000127325	BEST3	TRUE	FALSE
chr12	69676915	C	A	ENST00000330891	ENSG00000127325	BEST3	TRUE	FALSE
chr12	69676915	C	G	ENST00000330891	ENSG00000127325	BEST3	TRUE	FALSE
chr12	69676915	C	T	ENST00000330891	ENSG00000127325	BEST3	TRUE	FALSE
chr12	69676918	T	A	ENST00000330891	ENSG00000127325	BEST3	TRUE	TRUE
chr12	69676922	C	T	ENST00000330891	ENSG00000127325	BEST3	TRUE	TRUE
chr12	69676923	C	T	ENST00000330891	ENSG00000127325	BEST3	TRUE	TRUE
chr12	69676927	C	A	ENST00000330891	ENSG00000127325	BEST3	TRUE	TRUE
chr12	69676931	A	C	ENST00000330891	ENSG00000127325	BEST3	TRUE	TRUE
chr12	69676931	A	T	ENST00000330891	ENSG00000127325	BEST3	TRUE	TRUE
chr12	69676945	G	A	ENST00000330891	ENSG00000127325	BEST3	TRUE	TRUE
chr12	69676967	G	C	ENST00000330891	ENSG00000127325	BEST3	TRUE	TRUE
chr12	69676967	G	T	ENST00000330891	ENSG00000127325	BEST3	TRUE	TRUE
chr12	69676977	A	T	ENST00000330891	ENSG00000127325	BEST3	TRUE	TRUE
chr12	69676991	G	C	ENST00000330891	ENSG00000127325	BEST3	TRUE	TRUE
chr12	69676991	G	T	ENST00000330891	ENSG00000127325	BEST3	TRUE	TRUE
chr12	69676999	T	A	ENST00000330891	ENSG00000127325	BEST3	TRUE	TRUE
chr12	69677010	A	T	ENST00000330891	ENSG00000127325	BEST3	TRUE	TRUE
chr12	69677017	G	A	ENST00000330891	ENSG00000127325	BEST3	TRUE	TRUE
chr12	69677023	C	A	ENST00000330891	ENSG00000127325	BEST3	TRUE	TRUE
chr12	69677030	G	T	ENST00000330891	ENSG00000127325	BEST3	TRUE	TRUE
chr12	69677048	A	C	ENST00000330891	ENSG00000127325	BEST3	TRUE	TRUE
chr12	69677048	A	T	ENST00000330891	ENSG00000127325	BEST3	TRUE	TRUE
chr12	69677069	C	A	ENST00000330891	ENSG00000127325	BEST3	TRUE	FALSE
chr12	69677069	C	G	ENST00000330891	ENSG00000127325	BEST3	TRUE	FALSE
chr12	69677069	C	T	ENST00000330891	ENSG00000127325	BEST3	TRUE	FALSE
chr12	69677070	T	A	ENST00000330891	ENSG00000127325	BEST3	TRUE	FALSE
chr12	69677070	T	C	ENST00000330891	ENSG00000127325	BEST3	TRUE	FALSE
chr12	69677070	T	G	ENST00000330891	ENSG00000127325	BEST3	TRUE	FALSE
chr12	69677178	A	C	ENST00000330891	ENSG00000127325	BEST3	TRUE	FALSE
chr12	69677178	A	G	ENST00000330891	ENSG00000127325	BEST3	TRUE	FALSE
chr12	69677178	A	T	ENST00000330891	ENSG00000127325	BEST3	TRUE	FALSE
chr12	69677179	C	A	ENST00000330891	ENSG00000127325	BEST3	TRUE	FALSE
chr12	69677179	C	G	ENST00000330891	ENSG00000127325	BEST3	TRUE	FALSE
chr12	69677179	C	T	ENST00000330891	ENSG00000127325	BEST3	TRUE	FALSE
chr12	69677182	G	A	ENST00000330891	ENSG00000127325	BEST3	TRUE	TRUE
chr12	69677186	G	C	ENST00000330891	ENSG00000127325	BEST3	TRUE	TRUE
chr12	69677186	G	T	ENST00000330891	ENSG00000127325	BEST3	TRUE	TRUE
chr12	69677207	C	T	ENST00000330891	ENSG00000127325	BEST3	TRUE	TRUE
chr12	69677208	C	T	ENST00000330891	ENSG00000127325	BEST3	TRUE	TRUE
chr12	69677213	A	C	ENST00000330891	ENSG00000127325	BEST3	TRUE	TRUE
chr12	69677213	A	T	ENST00000330891	ENSG00000127325	BEST3	TRUE	TRUE
chr12	69677223	A	C	ENST00000330891	ENSG00000127325	BEST3	TRUE	TRUE
chr12	69677223	A	T	ENST00000330891	ENSG00000127325	BEST3	TRUE	TRUE
chr12	69677231	G	T	ENST00000330891	ENSG00000127325	BEST3	TRUE	TRUE
chr12	69677234	C	T	ENST00000330891	ENSG00000127325	BEST3	TRUE	TRUE
chr12	69677235	C	T	ENST00000330891	ENSG00000127325	BEST3	TRUE	TRUE
chr12	69677243	G	C	ENST00000330891	ENSG00000127325	BEST3	TRUE	TRUE
chr12	69677243	G	T	ENST00000330891	ENSG00000127325	BEST3	TRUE	TRUE
chr12	69677248	G	A	ENST00000330891	ENSG00000127325	BEST3	TRUE	TRUE
chr12	69677257	C	A	ENST00000330891	ENSG00000127325	BEST3	TRUE	TRUE
chr12	69677258	C	A	ENST00000330891	ENSG00000127325	BEST3	TRUE	FALSE
chr12	69677258	C	G	ENST00000330891	ENSG00000127325	BEST3	TRUE	FALSE
chr12	69677258	C	T	ENST00000330891	ENSG00000127325	BEST3	TRUE	FALSE
chr12	69677259	T	A	ENST00000330891	ENSG00000127325	BEST3	TRUE	FALSE
chr12	69677259	T	C	ENST00000330891	ENSG00000127325	BEST3	TRUE	FALSE
chr12	69677259	T	G	ENST00000330891	ENSG00000127325	BEST3	TRUE	FALSE
chr12	69678737	A	C	ENST00000330891	ENSG00000127325	BEST3	TRUE	FALSE
chr12	69678737	A	G	ENST00000330891	ENSG00000127325	BEST3	TRUE	FALSE
chr12	69678737	A	T	ENST00000330891	ENSG00000127325	BEST3	TRUE	FALSE
chr12	69678738	C	A	ENST00000330891	ENSG00000127325	BEST3	TRUE	FALSE
chr12	69678738	C	G	ENST00000330891	ENSG00000127325	BEST3	TRUE	FALSE
chr12	69678738	C	T	ENST00000330891	ENSG00000127325	BEST3	TRUE	FALSE
chr12	69678746	A	T	ENST00000330891	ENSG00000127325	BEST3	TRUE	TRUE
chr12	69678749	G	C	ENST00000330891	ENSG00000127325	BEST3	TRUE	TRUE
chr12	69678749	G	T	ENST00000330891	ENSG00000127325	BEST3	TRUE	TRUE
chr12	69678753	G	A	ENST00000330891	ENSG00000127325	BEST3	TRUE	TRUE
chr12	69678771	T	A	ENST00000330891	ENSG00000127325	BEST3	TRUE	TRUE
chr12	69678777	T	A	ENST00000330891	ENSG00000127325	BEST3	TRUE	TRUE
chr12	69678783	C	A	ENST00000330891	ENSG00000127325	BEST3	TRUE	TRUE
chr12	69678795	T	A	ENST00000330891	ENSG00000127325	BEST3	TRUE	TRUE
chr12	69678810	C	A	ENST00000330891	ENSG00000127325	BEST3	TRUE	TRUE
chr12	69678814	C	T	ENST00000330891	ENSG00000127325	BEST3	TRUE	TRUE
chr12	69678815	C	T	ENST00000330891	ENSG00000127325	BEST3	TRUE	TRUE
chr12	69678829	C	T	ENST00000330891	ENSG00000127325	BEST3	TRUE	TRUE
chr12	69678830	C	T	ENST00000330891	ENSG00000127325	BEST3	TRUE	TRUE
chr12	69678832	A	C	ENST00000330891	ENSG00000127325	BEST3	TRUE	TRUE
chr12	69678832	A	T	ENST00000330891	ENSG00000127325	BEST3	TRUE	TRUE
chr12	69678837	T	A	ENST00000330891	ENSG00000127325	BEST3	TRUE	TRUE
chr12	69678852	T	A	ENST00000330891	ENSG00000127325	BEST3	TRUE	TRUE
chr12	69678866	A	C	ENST00000330891	ENSG00000127325	BEST3	TRUE	TRUE
chr12	69678866	A	T	ENST00000330891	ENSG00000127325	BEST3	TRUE	TRUE
chr12	69678870	T	A	ENST00000330891	ENSG00000127325	BEST3	TRUE	TRUE
chr12	69678876	C	A	ENST00000330891	ENSG00000127325	BEST3	TRUE	TRUE
chr12	69678894	C	A	ENST00000330891	ENSG00000127325	BEST3	TRUE	FALSE
chr12	69678894	C	G	ENST00000330891	ENSG00000127325	BEST3	TRUE	FALSE
chr12	69678894	C	T	ENST00000330891	ENSG00000127325	BEST3	TRUE	FALSE
chr12	69678895	T	A	ENST00000330891	ENSG00000127325	BEST3	TRUE	FALSE
chr12	69678895	T	C	ENST00000330891	ENSG00000127325	BEST3	TRUE	FALSE
chr12	69678895	T	G	ENST00000330891	ENSG00000127325	BEST3	TRUE	FALSE
chr12	69693672	A	C	ENST00000330891	ENSG00000127325	BEST3	TRUE	FALSE
chr12	69693672	A	G	ENST00000330891	ENSG00000127325	BEST3	TRUE	FALSE
chr12	69693672	A	T	ENST00000330891	ENSG00000127325	BEST3	TRUE	FALSE
chr12	69693673	C	A	ENST00000330891	ENSG00000127325	BEST3	TRUE	FALSE
chr12	69693673	C	G	ENST00000330891	ENSG00000127325	BEST3	TRUE	FALSE
chr12	69693673	C	T	ENST00000330891	ENSG00000127325	BEST3	TRUE	FALSE
chr12	69693680	C	A	ENST00000330891	ENSG00000127325	BEST3	TRUE	TRUE
chr12	69693707	T	A	ENST00000330891	ENSG00000127325	BEST3	TRUE	TRUE
chr12	69693710	T	A	ENST00000330891	ENSG00000127325	BEST3	TRUE	TRUE
chr12	69693711	G	C	ENST00000330891	ENSG00000127325	BEST3	TRUE	TRUE
chr12	69693711	G	T	ENST00000330891	ENSG00000127325	BEST3	TRUE	TRUE
chr12	69693730	G	T	ENST00000330891	ENSG00000127325	BEST3	TRUE	TRUE
chr12	69693762	G	C	ENST00000330891	ENSG00000127325	BEST3	TRUE	TRUE
chr12	69693762	G	T	ENST00000330891	ENSG00000127325	BEST3	TRUE	TRUE
chr12	69693782	T	A	ENST00000330891	ENSG00000127325	BEST3	TRUE	TRUE
chr12	69693800	C	A	ENST00000330891	ENSG00000127325	BEST3	TRUE	TRUE
chr12	69693809	C	A	ENST00000330891	ENSG00000127325	BEST3	TRUE	TRUE
chr12	69693849	C	T	ENST00000330891	ENSG00000127325	BEST3	TRUE	TRUE
chr12	69693850	C	T	ENST00000330891	ENSG00000127325	BEST3	TRUE	TRUE
chr12	69693856	A	T	ENST00000330891	ENSG00000127325	BEST3	TRUE	TRUE
chr12	69693869	G	A	ENST00000330891	ENSG00000127325	BEST3	TRUE	TRUE
chr12	69693873	C	T	ENST00000330891	ENSG00000127325	BEST3	TRUE	TRUE
chr12	69693874	C	T	ENST00000330891	ENSG00000127325	BEST3	TRUE	TRUE
chr12	69693876	C	T	ENST00000330891	ENSG00000127325	BEST3	TRUE	TRUE
chr12	69693877	C	T	ENST00000330891	ENSG00000127325	BEST3	TRUE	TRUE
chr12	69693881	G	A	ENST00000330891	ENSG00000127325	BEST3	TRUE	TRUE
chr12	69693900	A	C	ENST00000330891	ENSG00000127325	BEST3	TRUE	TRUE
chr12	69693900	A	T	ENST00000330891	ENSG00000127325	BEST3	TRUE	TRUE
chr12	69693908	C	A	ENST00000330891	ENSG00000127325	BEST3	TRUE	FALSE
chr12	69693908	C	G	ENST00000330891	ENSG00000127325	BEST3	TRUE	FALSE
chr12	69693908	C	T	ENST00000330891	ENSG00000127325	BEST3	TRUE	FALSE
chr12	69693909	T	A	ENST00000330891	ENSG00000127325	BEST3	TRUE	FALSE
chr12	69693909	T	C	ENST00000330891	ENSG00000127325	BEST3	TRUE	FALSE
chr12	69693909	T	G	ENST00000330891	ENSG00000127325	BEST3	TRUE	FALSE
chr12	69694368	A	C	ENST00000330891	ENSG00000127325	BEST3	FALSE	FALSE
chr12	69694368	A	G	ENST00000330891	ENSG00000127325	BEST3	FALSE	FALSE
chr12	69694368	A	T	ENST00000330891	ENSG00000127325	BEST3	FALSE	FALSE
chr12	69694369	C	A	ENST00000330891	ENSG00000127325	BEST3	FALSE	FALSE
chr12	69694369	C	G	ENST00000330891	ENSG00000127325	BEST3	FALSE	FALSE
chr12	69694369	C	T	ENST00000330891	ENSG00000127325	BEST3	FALSE	FALSE
chr12	69694394	G	A	ENST00000330891	ENSG00000127325	BEST3	TRUE	TRUE
chr12	69694397	C	A	ENST00000330891	ENSG00000127325	BEST3	TRUE	TRUE
chr12	69694401	A	C	ENST00000330891	ENSG00000127325	BEST3	TRUE	TRUE
chr12	69694401	A	T	ENST00000330891	ENSG00000127325	BEST3	TRUE	TRUE
chr12	69694406	T	A	ENST00000330891	ENSG00000127325	BEST3	TRUE	TRUE
chr12	69694410	A	T	ENST00000330891	ENSG00000127325	BEST3	TRUE	TRUE
chr12	69694413	G	C	ENST00000330891	ENSG00000127325	BEST3	TRUE	TRUE
chr12	69694413	G	T	ENST00000330891	ENSG00000127325	BEST3	TRUE	TRUE
chr12	69694420	G	C	ENST00000330891	ENSG00000127325	BEST3	TRUE	TRUE
chr12	69694420	G	T	ENST00000330891	ENSG00000127325	BEST3	TRUE	TRUE
chr12	69694423	A	C	ENST00000330891	ENSG00000127325	BEST3	TRUE	TRUE
chr12	69694423	A	T	ENST00000330891	ENSG00000127325	BEST3	TRUE	TRUE
chr12	69694427	T	A	ENST00000330891	ENSG00000127325	BEST3	TRUE	TRUE
chr12	69694430	C	A	ENST00000330891	ENSG00000127325	BEST3	TRUE	TRUE
chr12	69694434	G	C	ENST00000330891	ENSG00000127325	BEST3	TRUE	TRUE
chr12	69694434	G	T	ENST00000330891	ENSG00000127325	BEST3	TRUE	TRUE
chr12	69694442	T	A	ENST00000330891	ENSG00000127325	BEST3	TRUE	TRUE
chr12	69694445	G	A	ENST00000330891	ENSG00000127325	BEST3	TRUE	TRUE
chr12	69694451	C	A	ENST00000330891	ENSG00000127325	BEST3	TRUE	TRUE
chr12	69694459	A	C	ENST00000330891	ENSG00000127325	BEST3	TRUE	TRUE
chr12	69694459	A	T	ENST00000330891	ENSG00000127325	BEST3	TRUE	TRUE
chr12	69694462	A	T	ENST00000330891	ENSG00000127325	BEST3	TRUE	TRUE
chr12	69694465	C	A	ENST00000330891	ENSG00000127325	BEST3	FALSE	FALSE
chr12	69694465	C	G	ENST00000330891	ENSG00000127325	BEST3	FALSE	FALSE
chr12	69694465	C	T	ENST00000330891	ENSG00000127325	BEST3	FALSE	FALSE
chr12	69694466	T	A	ENST00000330891	ENSG00000127325	BEST3	FALSE	FALSE
chr12	69694466	T	C	ENST00000330891	ENSG00000127325	BEST3	FALSE	FALSE
chr12	69694466	T	G	ENST00000330891	ENSG00000127325	BEST3	FALSE	FALSE
chr12	69697645	A	C	ENST00000330891	ENSG00000127325	BEST3	FALSE	FALSE
chr12	69697645	A	G	ENST00000330891	ENSG00000127325	BEST3	FALSE	FALSE
chr12	69697645	A	T	ENST00000330891	ENSG00000127325	BEST3	FALSE	FALSE
chr12	69697646	C	A	ENST00000330891	ENSG00000127325	BEST3	FALSE	FALSE
chr12	69697646	C	G	ENST00000330891	ENSG00000127325	BEST3	FALSE	FALSE
chr12	69697646	C	T	ENST00000330891	ENSG00000127325	BEST3	FALSE	FALSE
chr12	69697648	T	A	ENST00000330891	ENSG00000127325	BEST3	TRUE	TRUE
chr12	69697649	G	C	ENST00000330891	ENSG00000127325	BEST3	TRUE	TRUE
chr12	69697649	G	T	ENST00000330891	ENSG00000127325	BEST3	TRUE	TRUE
chr12	69697656	A	T	ENST00000330891	ENSG00000127325	BEST3	TRUE	TRUE
chr12	69697670	A	C	ENST00000330891	ENSG00000127325	BEST3	TRUE	TRUE
chr12	69697670	A	T	ENST00000330891	ENSG00000127325	BEST3	TRUE	TRUE
chr12	69697696	C	A	ENST00000330891	ENSG00000127325	BEST3	TRUE	TRUE
chr12	69697700	G	C	ENST00000330891	ENSG00000127325	BEST3	TRUE	TRUE
chr12	69697700	G	T	ENST00000330891	ENSG00000127325	BEST3	TRUE	TRUE
chr12	69697711	T	A	ENST00000330891	ENSG00000127325	BEST3	TRUE	TRUE
chr12	69697712	G	C	ENST00000330891	ENSG00000127325	BEST3	TRUE	TRUE
chr12	69697712	G	T	ENST00000330891	ENSG00000127325	BEST3	TRUE	TRUE
chr12	69697726	T	A	ENST00000330891	ENSG00000127325	BEST3	TRUE	TRUE
chr12	69697727	C	T	ENST00000330891	ENSG00000127325	BEST3	TRUE	TRUE
chr12	69697728	C	T	ENST00000330891	ENSG00000127325	BEST3	TRUE	FALSE
chr12	69697732	T	A	ENST00000330891	ENSG00000127325	BEST3	TRUE	FALSE
chr12	69697740	A	C	ENST00000330891	ENSG00000127325	BEST3	TRUE	FALSE
chr12	69697740	A	T	ENST00000330891	ENSG00000127325	BEST3	TRUE	FALSE
chr12	69697753	C	A	ENST00000330891	ENSG00000127325	BEST3	FALSE	FALSE
chr12	69697777	T	A	ENST00000330891	ENSG00000127325	BEST3	FALSE	FALSE
chr12	69697784	G	C	ENST00000330891	ENSG00000127325	BEST3	FALSE	FALSE
chr12	69697784	G	T	ENST00000330891	ENSG00000127325	BEST3	FALSE	FALSE
chr12	69697814	C	A	ENST00000330891	ENSG00000127325	BEST3	FALSE	FALSE
chr12	69697814	C	G	ENST00000330891	ENSG00000127325	BEST3	FALSE	FALSE
chr12	69697814	C	T	ENST00000330891	ENSG00000127325	BEST3	FALSE	FALSE
chr12	69697815	T	A	ENST00000330891	ENSG00000127325	BEST3	FALSE	FALSE
chr12	69697815	T	C	ENST00000330891	ENSG00000127325	BEST3	FALSE	FALSE
chr12	69697815	T	G	ENST00000330891	ENSG00000127325	BEST3	FALSE	FALSE
chr12	69699203	A	C	ENST00000330891	ENSG00000127325	BEST3	TRUE	FALSE
chr12	69699203	A	G	ENST00000330891	ENSG00000127325	BEST3	TRUE	FALSE
chr12	69699203	A	T	ENST00000330891	ENSG00000127325	BEST3	TRUE	FALSE
chr12	69699204	C	A	ENST00000330891	ENSG00000127325	BEST3	TRUE	FALSE
chr12	69699204	C	G	ENST00000330891	ENSG00000127325	BEST3	TRUE	FALSE
chr12	69699204	C	T	ENST00000330891	ENSG00000127325	BEST3	TRUE	FALSE
chr12	69739032	G	A	ENST00000247833	ENSG00000127328	RAB3IP	TRUE	FALSE
chr12	69739032	G	C	ENST00000247833	ENSG00000127328	RAB3IP	TRUE	FALSE
chr12	69739032	G	T	ENST00000247833	ENSG00000127328	RAB3IP	TRUE	FALSE
chr12	69739033	T	A	ENST00000247833	ENSG00000127328	RAB3IP	TRUE	FALSE
chr12	69739033	T	C	ENST00000247833	ENSG00000127328	RAB3IP	FALSE	FALSE
chr12	69739033	T	G	ENST00000247833	ENSG00000127328	RAB3IP	TRUE	FALSE
chr12	69755382	A	C	ENST00000247833	ENSG00000127328	RAB3IP	TRUE	FALSE
chr12	69755382	A	G	ENST00000247833	ENSG00000127328	RAB3IP	TRUE	FALSE
chr12	69755382	A	T	ENST00000247833	ENSG00000127328	RAB3IP	TRUE	FALSE
chr12	69755383	G	A	ENST00000247833	ENSG00000127328	RAB3IP	TRUE	FALSE
chr12	69755383	G	C	ENST00000247833	ENSG00000127328	RAB3IP	TRUE	FALSE
chr12	69755383	G	T	ENST00000247833	ENSG00000127328	RAB3IP	TRUE	FALSE
chr12	69755425	T	A	ENST00000247833	ENSG00000127328	RAB3IP	FALSE	FALSE
chr12	69755427	G	T	ENST00000247833	ENSG00000127328	RAB3IP	FALSE	FALSE
chr12	69755439	G	T	ENST00000247833	ENSG00000127328	RAB3IP	FALSE	FALSE
chr12	69755455	C	A	ENST00000247833	ENSG00000127328	RAB3IP	FALSE	FALSE
chr12	69755455	C	G	ENST00000247833	ENSG00000127328	RAB3IP	FALSE	FALSE
chr12	69755486	T	A	ENST00000247833	ENSG00000127328	RAB3IP	TRUE	TRUE
chr12	69755486	T	G	ENST00000247833	ENSG00000127328	RAB3IP	TRUE	TRUE
chr12	69755487	G	T	ENST00000247833	ENSG00000127328	RAB3IP	TRUE	TRUE
chr12	69755491	C	A	ENST00000247833	ENSG00000127328	RAB3IP	TRUE	TRUE
chr12	69755491	C	G	ENST00000247833	ENSG00000127328	RAB3IP	TRUE	TRUE
chr12	69755493	G	T	ENST00000247833	ENSG00000127328	RAB3IP	TRUE	TRUE
chr12	69755499	C	T	ENST00000247833	ENSG00000127328	RAB3IP	TRUE	TRUE
chr12	69755502	G	T	ENST00000247833	ENSG00000127328	RAB3IP	TRUE	TRUE
chr12	69755505	C	T	ENST00000247833	ENSG00000127328	RAB3IP	TRUE	TRUE
chr12	69755515	C	A	ENST00000247833	ENSG00000127328	RAB3IP	TRUE	TRUE
chr12	69755515	C	G	ENST00000247833	ENSG00000127328	RAB3IP	TRUE	TRUE
chr12	69755531	C	A	ENST00000247833	ENSG00000127328	RAB3IP	TRUE	TRUE
chr12	69755531	C	G	ENST00000247833	ENSG00000127328	RAB3IP	TRUE	TRUE
chr12	69755545	C	A	ENST00000247833	ENSG00000127328	RAB3IP	TRUE	TRUE
chr12	69755545	C	G	ENST00000247833	ENSG00000127328	RAB3IP	TRUE	TRUE
chr12	69755551	T	A	ENST00000247833	ENSG00000127328	RAB3IP	TRUE	TRUE
chr12	69755551	T	G	ENST00000247833	ENSG00000127328	RAB3IP	TRUE	TRUE
chr12	69755568	C	T	ENST00000247833	ENSG00000127328	RAB3IP	TRUE	TRUE
chr12	69755581	T	A	ENST00000247833	ENSG00000127328	RAB3IP	TRUE	TRUE
chr12	69755581	T	G	ENST00000247833	ENSG00000127328	RAB3IP	TRUE	TRUE
chr12	69755592	G	T	ENST00000247833	ENSG00000127328	RAB3IP	TRUE	TRUE
chr12	69755604	C	T	ENST00000247833	ENSG00000127328	RAB3IP	TRUE	TRUE
chr12	69755615	T	A	ENST00000247833	ENSG00000127328	RAB3IP	TRUE	TRUE
chr12	69755615	T	G	ENST00000247833	ENSG00000127328	RAB3IP	TRUE	TRUE
chr12	69755617	C	A	ENST00000247833	ENSG00000127328	RAB3IP	TRUE	TRUE
chr12	69755617	C	G	ENST00000247833	ENSG00000127328	RAB3IP	TRUE	TRUE
chr12	69755625	A	T	ENST00000247833	ENSG00000127328	RAB3IP	TRUE	TRUE
chr12	69755632	T	A	ENST00000247833	ENSG00000127328	RAB3IP	TRUE	TRUE
chr12	69755632	T	G	ENST00000247833	ENSG00000127328	RAB3IP	TRUE	TRUE
chr12	69755639	T	A	ENST00000247833	ENSG00000127328	RAB3IP	TRUE	TRUE
chr12	69755643	G	T	ENST00000247833	ENSG00000127328	RAB3IP	TRUE	TRUE
chr12	69755660	G	A	ENST00000247833	ENSG00000127328	RAB3IP	TRUE	FALSE
chr12	69755660	G	C	ENST00000247833	ENSG00000127328	RAB3IP	TRUE	FALSE
chr12	69755660	G	T	ENST00000247833	ENSG00000127328	RAB3IP	TRUE	FALSE
chr12	69755661	T	A	ENST00000247833	ENSG00000127328	RAB3IP	TRUE	FALSE
chr12	69755661	T	C	ENST00000247833	ENSG00000127328	RAB3IP	TRUE	FALSE
chr12	69755661	T	G	ENST00000247833	ENSG00000127328	RAB3IP	TRUE	FALSE
chr12	69756403	A	C	ENST00000247833	ENSG00000127328	RAB3IP	TRUE	FALSE
chr12	69756403	A	G	ENST00000247833	ENSG00000127328	RAB3IP	TRUE	FALSE
chr12	69756403	A	T	ENST00000247833	ENSG00000127328	RAB3IP	TRUE	FALSE
chr12	69756404	G	A	ENST00000247833	ENSG00000127328	RAB3IP	TRUE	FALSE
chr12	69756404	G	C	ENST00000247833	ENSG00000127328	RAB3IP	TRUE	FALSE
chr12	69756404	G	T	ENST00000247833	ENSG00000127328	RAB3IP	TRUE	FALSE
chr12	69756432	C	A	ENST00000247833	ENSG00000127328	RAB3IP	TRUE	TRUE
chr12	69756442	G	T	ENST00000247833	ENSG00000127328	RAB3IP	TRUE	TRUE
chr12	69756454	G	T	ENST00000247833	ENSG00000127328	RAB3IP	TRUE	TRUE
chr12	69756458	T	A	ENST00000247833	ENSG00000127328	RAB3IP	TRUE	TRUE
chr12	69756458	T	G	ENST00000247833	ENSG00000127328	RAB3IP	TRUE	TRUE
chr12	69756463	A	T	ENST00000247833	ENSG00000127328	RAB3IP	TRUE	TRUE
chr12	69756467	T	A	ENST00000247833	ENSG00000127328	RAB3IP	TRUE	TRUE
chr12	69756467	T	G	ENST00000247833	ENSG00000127328	RAB3IP	TRUE	TRUE
chr12	69756475	A	T	ENST00000247833	ENSG00000127328	RAB3IP	TRUE	TRUE
chr12	69756478	A	T	ENST00000247833	ENSG00000127328	RAB3IP	TRUE	TRUE
chr12	69756489	T	A	ENST00000247833	ENSG00000127328	RAB3IP	TRUE	TRUE
chr12	69756489	T	G	ENST00000247833	ENSG00000127328	RAB3IP	TRUE	TRUE
chr12	69756496	G	T	ENST00000247833	ENSG00000127328	RAB3IP	TRUE	TRUE
chr12	69756499	A	T	ENST00000247833	ENSG00000127328	RAB3IP	TRUE	TRUE
chr12	69756502	G	T	ENST00000247833	ENSG00000127328	RAB3IP	TRUE	TRUE
chr12	69756509	T	A	ENST00000247833	ENSG00000127328	RAB3IP	TRUE	TRUE
chr12	69756509	T	G	ENST00000247833	ENSG00000127328	RAB3IP	TRUE	TRUE
chr12	69756511	C	T	ENST00000247833	ENSG00000127328	RAB3IP	TRUE	TRUE
chr12	69756529	G	T	ENST00000247833	ENSG00000127328	RAB3IP	TRUE	TRUE
chr12	69756537	C	A	ENST00000247833	ENSG00000127328	RAB3IP	TRUE	TRUE
chr12	69756563	T	A	ENST00000247833	ENSG00000127328	RAB3IP	TRUE	TRUE
chr12	69756587	T	A	ENST00000247833	ENSG00000127328	RAB3IP	TRUE	TRUE
chr12	69756587	T	G	ENST00000247833	ENSG00000127328	RAB3IP	TRUE	TRUE
chr12	69756589	C	T	ENST00000247833	ENSG00000127328	RAB3IP	TRUE	TRUE
chr12	69756605	T	A	ENST00000247833	ENSG00000127328	RAB3IP	TRUE	TRUE
chr12	69756607	G	T	ENST00000247833	ENSG00000127328	RAB3IP	TRUE	TRUE
chr12	69756613	A	T	ENST00000247833	ENSG00000127328	RAB3IP	TRUE	TRUE
chr12	69756616	G	T	ENST00000247833	ENSG00000127328	RAB3IP	TRUE	TRUE
chr12	69756619	A	T	ENST00000247833	ENSG00000127328	RAB3IP	TRUE	TRUE
chr12	69756627	T	A	ENST00000247833	ENSG00000127328	RAB3IP	TRUE	TRUE
chr12	69756627	T	G	ENST00000247833	ENSG00000127328	RAB3IP	TRUE	TRUE
chr12	69756628	G	T	ENST00000247833	ENSG00000127328	RAB3IP	TRUE	TRUE
chr12	69756631	C	T	ENST00000247833	ENSG00000127328	RAB3IP	TRUE	TRUE
chr12	69756635	T	A	ENST00000247833	ENSG00000127328	RAB3IP	TRUE	TRUE
chr12	69756635	T	G	ENST00000247833	ENSG00000127328	RAB3IP	TRUE	TRUE
chr12	69756637	A	T	ENST00000247833	ENSG00000127328	RAB3IP
chr12	69756640	G	T	ENST00000247833	ENSG00000127328	RAB3IP	TRUE	TRUE
chr12	69756643	G	T	ENST00000247833	ENSG00000127328	RAB3IP	TRUE	TRUE
chr12	69756652	A	T	ENST00000247833	ENSG00000127328	RAB3IP	TRUE	TRUE
chr12	69756658	C	T	ENST00000247833	ENSG00000127328	RAB3IP	TRUE	TRUE
chr12	69756664	G	A	ENST00000247833	ENSG00000127328	RAB3IP	TRUE	FALSE
chr12	69756664	G	C	ENST00000247833	ENSG00000127328	RAB3IP	TRUE	FALSE
chr12	69756664	G	T	ENST00000247833	ENSG00000127328	RAB3IP	TRUE	FALSE
chr12	69756665	T	A	ENST00000247833	ENSG00000127328	RAB3IP	TRUE	FALSE
chr12	69756665	T	C	ENST00000247833	ENSG00000127328	RAB3IP	TRUE	FALSE
chr12	69756665	T	G	ENST00000247833	ENSG00000127328	RAB3IP	TRUE	FALSE
chr12	69784718	A	C	ENST00000247833	ENSG00000127328	RAB3IP	TRUE	FALSE
chr12	69784718	A	G	ENST00000247833	ENSG00000127328	RAB3IP	TRUE	FALSE
chr12	69784718	A	T	ENST00000247833	ENSG00000127328	RAB3IP	TRUE	FALSE
chr12	69784719	G	A	ENST00000247833	ENSG00000127328	RAB3IP	TRUE	FALSE
chr12	69784719	G	C	ENST00000247833	ENSG00000127328	RAB3IP	TRUE	FALSE
chr12	69784719	G	T	ENST00000247833	ENSG00000127328	RAB3IP	TRUE	FALSE
chr12	69784720	G	T	ENST00000247833	ENSG00000127328	RAB3IP	TRUE	TRUE
chr12	69784726	A	T	ENST00000247833	ENSG00000127328	RAB3IP	TRUE	TRUE
chr12	69784730	T	A	ENST00000247833	ENSG00000127328	RAB3IP	TRUE	TRUE
chr12	69784730	T	G	ENST00000247833	ENSG00000127328	RAB3IP	TRUE	TRUE
chr12	69784732	A	T	ENST00000247833	ENSG00000127328	RAB3IP	TRUE	TRUE
chr12	69784738	G	T	ENST00000247833	ENSG00000127328	RAB3IP	TRUE	TRUE
chr12	69784741	G	T	ENST00000247833	ENSG00000127328	RAB3IP	TRUE	TRUE
chr12	69784746	T	A	ENST00000247833	ENSG00000127328	RAB3IP	TRUE	TRUE
chr12	69784747	G	T	ENST00000247833	ENSG00000127328	RAB3IP	TRUE	TRUE
chr12	69784757	C	A	ENST00000247833	ENSG00000127328	RAB3IP	TRUE	TRUE
chr12	69784757	C	G	ENST00000247833	ENSG00000127328	RAB3IP	TRUE	TRUE
chr12	69784759	A	T	ENST00000247833	ENSG00000127328	RAB3IP	TRUE	TRUE
chr12	69784765	C	T	ENST00000247833	ENSG00000127328	RAB3IP	TRUE	TRUE
chr12	69784771	C	T	ENST00000247833	ENSG00000127328	RAB3IP	TRUE	TRUE
chr12	69784777	G	T	ENST00000247833	ENSG00000127328	RAB3IP	TRUE	TRUE
chr12	69784780	C	T	ENST00000247833	ENSG00000127328	RAB3IP	TRUE	TRUE
chr12	69784783	G	T	ENST00000247833	ENSG00000127328	RAB3IP	TRUE	TRUE
chr12	69784787	T	A	ENST00000247833	ENSG00000127328	RAB3IP	TRUE	TRUE
chr12	69784789	G	T	ENST00000247833	ENSG00000127328	RAB3IP	TRUE	TRUE
chr12	69784792	G	T	ENST00000247833	ENSG00000127328	RAB3IP	TRUE	TRUE
chr12	69784813	G	T	ENST00000247833	ENSG00000127328	RAB3IP	TRUE	TRUE
chr12	69784816	G	A	ENST00000247833	ENSG00000127328	RAB3IP	TRUE	FALSE
chr12	69784816	G	C	ENST00000247833	ENSG00000127328	RAB3IP	TRUE	FALSE
chr12	69784816	G	T	ENST00000247833	ENSG00000127328	RAB3IP	TRUE	FALSE
chr12	69784817	T	A	ENST00000247833	ENSG00000127328	RAB3IP	TRUE	FALSE
chr12	69784817	T	C	ENST00000247833	ENSG00000127328	RAB3IP	TRUE	FALSE
chr12	69784817	T	G	ENST00000247833	ENSG00000127328	RAB3IP	TRUE	FALSE
chr12	69794435	A	C	ENST00000247833	ENSG00000127328	RAB3IP	TRUE	FALSE
chr12	69794435	A	G	ENST00000247833	ENSG00000127328	RAB3IP	TRUE	FALSE
chr12	69794435	A	T	ENST00000247833	ENSG00000127328	RAB3IP	TRUE	FALSE
chr12	69794436	G	A	ENST00000247833	ENSG00000127328	RAB3IP	TRUE	FALSE
chr12	69794436	G	C	ENST00000247833	ENSG00000127328	RAB3IP	TRUE	FALSE
chr12	69794436	G	T	ENST00000247833	ENSG00000127328	RAB3IP	TRUE	FALSE
chr12	69794437	G	T	ENST00000247833	ENSG00000127328	RAB3IP	TRUE	TRUE
chr12	69794446	A	T	ENST00000247833	ENSG00000127328	RAB3IP	TRUE	TRUE
chr12	69794455	A	T	ENST00000247833	ENSG00000127328	RAB3IP	TRUE	TRUE
chr12	69794458	G	T	ENST00000247833	ENSG00000127328	RAB3IP	TRUE	TRUE
chr12	69794470	A	T	ENST00000247833	ENSG00000127328	RAB3IP	TRUE	TRUE
chr12	69794473	C	T	ENST00000247833	ENSG00000127328	RAB3IP	TRUE	TRUE
chr12	69794485	G	T	ENST00000247833	ENSG00000127328	RAB3IP	TRUE	TRUE
chr12	69794488	A	T	ENST00000247833	ENSG00000127328	RAB3IP	TRUE	TRUE
chr12	69794491	C	T	ENST00000247833	ENSG00000127328	RAB3IP	TRUE	TRUE
chr12	69794497	A	T	ENST00000247833	ENSG00000127328	RAB3IP	TRUE	TRUE
chr12	69794500	G	T	ENST00000247833	ENSG00000127328	RAB3IP	TRUE	TRUE
chr12	69794506	C	T	ENST00000247833	ENSG00000127328	RAB3IP	TRUE	TRUE
chr12	69794509	G	T	ENST00000247833	ENSG00000127328	RAB3IP	TRUE	TRUE
chr12	69794512	A	T	ENST00000247833	ENSG00000127328	RAB3IP	TRUE	TRUE
chr12	69794515	G	A	ENST00000247833	ENSG00000127328	RAB3IP	TRUE	FALSE
chr12	69794515	G	C	ENST00000247833	ENSG00000127328	RAB3IP	TRUE	FALSE
chr12	69794515	G	T	ENST00000247833	ENSG00000127328	RAB3IP	TRUE	FALSE
chr12	69794516	T	A	ENST00000247833	ENSG00000127328	RAB3IP	TRUE	FALSE
chr12	69794516	T	C	ENST00000247833	ENSG00000127328	RAB3IP	TRUE	FALSE
chr12	69794516	T	G	ENST00000247833	ENSG00000127328	RAB3IP	TRUE	FALSE
chr12	69795139	A	C	ENST00000247833	ENSG00000127328	RAB3IP	TRUE	TRUE
chr12	69795139	A	G	ENST00000247833	ENSG00000127328	RAB3IP	TRUE	TRUE
chr12	69795139	A	T	ENST00000247833	ENSG00000127328	RAB3IP	TRUE	TRUE
chr12	69795140	G	A	ENST00000247833	ENSG00000127328	RAB3IP	TRUE	TRUE
chr12	69795140	G	C	ENST00000247833	ENSG00000127328	RAB3IP	TRUE	TRUE
chr12	69795140	G	T	ENST00000247833	ENSG00000127328	RAB3IP	TRUE	TRUE
chr12	69795153	C	T	ENST00000247833	ENSG00000127328	RAB3IP	TRUE	TRUE
chr12	69795159	G	T	ENST00000247833	ENSG00000127328	RAB3IP	TRUE	TRUE
chr12	69795172	T	A	ENST00000247833	ENSG00000127328	RAB3IP	TRUE	TRUE
chr12	69795174	A	T	ENST00000247833	ENSG00000127328	RAB3IP	TRUE	TRUE
chr12	69795187	T	A	ENST00000247833	ENSG00000127328	RAB3IP	TRUE	TRUE
chr12	69795205	C	A	ENST00000247833	ENSG00000127328	RAB3IP	TRUE	TRUE
chr12	69795205	C	G	ENST00000247833	ENSG00000127328	RAB3IP	TRUE	TRUE
chr12	69795213	C	T	ENST00000247833	ENSG00000127328	RAB3IP	TRUE	TRUE
chr12	69795216	G	T	ENST00000247833	ENSG00000127328	RAB3IP	TRUE	TRUE
chr12	69795223	T	A	ENST00000247833	ENSG00000127328	RAB3IP	TRUE	TRUE
chr12	69795231	G	T	ENST00000247833	ENSG00000127328	RAB3IP	TRUE	TRUE
chr12	69795234	A	T	ENST00000247833	ENSG00000127328	RAB3IP	TRUE	TRUE
chr12	69795246	A	T	ENST00000247833	ENSG00000127328	RAB3IP	TRUE	TRUE
chr12	69795249	A	T	ENST00000247833	ENSG00000127328	RAB3IP	TRUE	TRUE
chr12	69795261	A	T	ENST00000247833	ENSG00000127328	RAB3IP	TRUE	TRUE
chr12	69795267	A	T	ENST00000247833	ENSG00000127328	RAB3IP	TRUE	TRUE
chr12	69795300	C	T	ENST00000247833	ENSG00000127328	RAB3IP	TRUE	TRUE
chr12	69795318	C	T	ENST00000247833	ENSG00000127328	RAB3IP	TRUE	TRUE
chr12	69795330	A	T	ENST00000247833	ENSG00000127328	RAB3IP	TRUE	TRUE
chr12	69795338	C	A	ENST00000247833	ENSG00000127328	RAB3IP	TRUE	TRUE
chr12	69795339	A	T	ENST00000247833	ENSG00000127328	RAB3IP	TRUE	TRUE
chr12	69795342	G	T	ENST00000247833	ENSG00000127328	RAB3IP	TRUE	TRUE
chr12	69795345	G	A	ENST00000247833	ENSG00000127328	RAB3IP	TRUE	FALSE
chr12	69795345	G	C	ENST00000247833	ENSG00000127328	RAB3IP	TRUE	FALSE
chr12	69795345	G	T	ENST00000247833	ENSG00000127328	RAB3IP	TRUE	FALSE
chr12	69795346	T	A	ENST00000247833	ENSG00000127328	RAB3IP	TRUE	FALSE
chr12	69795346	T	C	ENST00000247833	ENSG00000127328	RAB3IP	TRUE	FALSE
chr12	69795346	T	G	ENST00000247833	ENSG00000127328	RAB3IP	TRUE	FALSE
chr12	69800207	A	C	ENST00000247833	ENSG00000127328	RAB3IP	TRUE	FALSE
chr12	69800207	A	G	ENST00000247833	ENSG00000127328	RAB3IP	TRUE	FALSE
chr12	69800207	A	T	ENST00000247833	ENSG00000127328	RAB3IP	TRUE	FALSE
chr12	69800208	G	A	ENST00000247833	ENSG00000127328	RAB3IP	TRUE	FALSE
chr12	69800208	G	C	ENST00000247833	ENSG00000127328	RAB3IP	TRUE	FALSE
chr12	69800208	G	T	ENST00000247833	ENSG00000127328	RAB3IP	TRUE	FALSE
chr12	69800216	T	A	ENST00000247833	ENSG00000127328	RAB3IP	TRUE	TRUE
chr12	69800216	T	G	ENST00000247833	ENSG00000127328	RAB3IP	TRUE	TRUE
chr12	69800222	T	A	ENST00000247833	ENSG00000127328	RAB3IP	TRUE	TRUE
chr12	69800226	T	A	ENST00000247833	ENSG00000127328	RAB3IP	TRUE	TRUE
chr12	69800226	T	G	ENST00000247833	ENSG00000127328	RAB3IP	TRUE	TRUE
chr12	69800230	G	T	ENST00000247833	ENSG00000127328	RAB3IP	TRUE	TRUE
chr12	69800236	C	T	ENST00000247833	ENSG00000127328	RAB3IP	TRUE	TRUE
chr12	69800240	T	A	ENST00000247833	ENSG00000127328	RAB3IP	TRUE	TRUE
chr12	69800243	G	A	ENST00000247833	ENSG00000127328	RAB3IP	TRUE	TRUE
chr12	69800244	G	A	ENST00000247833	ENSG00000127328	RAB3IP	TRUE	TRUE
chr12	69800245	A	T	ENST00000247833	ENSG00000127328	RAB3IP	TRUE	TRUE
chr12	69800251	G	T	ENST00000247833	ENSG00000127328	RAB3IP	TRUE	TRUE
chr12	69800274	T	A	ENST00000247833	ENSG00000127328	RAB3IP	TRUE	TRUE
chr12	69800282	T	A	ENST00000247833	ENSG00000127328	RAB3IP	TRUE	TRUE
chr12	69800282	T	G	ENST00000247833	ENSG00000127328	RAB3IP	TRUE	TRUE
chr12	69800287	A	T	ENST00000247833	ENSG00000127328	RAB3IP	TRUE	TRUE
chr12	69800295	C	A	ENST00000247833	ENSG00000127328	RAB3IP	TRUE	TRUE
chr12	69800295	C	G	ENST00000247833	ENSG00000127328	RAB3IP	TRUE	TRUE
chr12	69800296	C	T	ENST00000247833	ENSG00000127328	RAB3IP	TRUE	TRUE
chr12	69800299	G	T	ENST00000247833	ENSG00000127328	RAB3IP	TRUE	TRUE
chr12	69800316	T	A	ENST00000247833	ENSG00000127328	RAB3IP	TRUE	TRUE
chr12	69800318	T	A	ENST00000247833	ENSG00000127328	RAB3IP	TRUE	TRUE
chr12	69800318	T	G	ENST00000247833	ENSG00000127328	RAB3IP	TRUE	TRUE
chr12	69800327	C	A	ENST00000247833	ENSG00000127328	RAB3IP	TRUE	TRUE
chr12	69800327	C	G	ENST00000247833	ENSG00000127328	RAB3IP	TRUE	TRUE
chr12	69800329	A	T	ENST00000247833	ENSG00000127328	RAB3IP	TRUE	TRUE
chr12	69800335	G	T	ENST00000247833	ENSG00000127328	RAB3IP	TRUE	TRUE
chr12	69800338	G	A	ENST00000247833	ENSG00000127328	RAB3IP	TRUE	FALSE
chr12	69800338	G	C	ENST00000247833	ENSG00000127328	RAB3IP	TRUE	FALSE
chr12	69800338	G	T	ENST00000247833	ENSG00000127328	RAB3IP	TRUE	FALSE
chr12	69800339	T	A	ENST00000247833	ENSG00000127328	RAB3IP	TRUE	FALSE
chr12	69800339	T	C	ENST00000247833	ENSG00000127328	RAB3IP	TRUE	FALSE
chr12	69800339	T	G	ENST00000247833	ENSG00000127328	RAB3IP	TRUE	FALSE
chr12	69801607	A	C	ENST00000247833	ENSG00000127328	RAB3IP	TRUE	FALSE
chr12	69801607	A	G	ENST00000247833	ENSG00000127328	RAB3IP	TRUE	FALSE
chr12	69801607	A	T	ENST00000247833	ENSG00000127328	RAB3IP	TRUE	FALSE
chr12	69801608	G	A	ENST00000247833	ENSG00000127328	RAB3IP	TRUE	FALSE
chr12	69801608	G	C	ENST00000247833	ENSG00000127328	RAB3IP	TRUE	FALSE
chr12	69801608	G	T	ENST00000247833	ENSG00000127328	RAB3IP	TRUE	FALSE
chr12	69801610	T	A	ENST00000247833	ENSG00000127328	RAB3IP	TRUE	TRUE
chr12	69801616	C	A	ENST00000247833	ENSG00000127328	RAB3IP	TRUE	TRUE
chr12	69801616	C	G	ENST00000247833	ENSG00000127328	RAB3IP	TRUE	TRUE
chr12	69801627	G	T	ENST00000247833	ENSG00000127328	RAB3IP	TRUE	TRUE
chr12	69801636	G	T	ENST00000247833	ENSG00000127328	RAB3IP	TRUE	TRUE
chr12	69801657	G	T	ENST00000247833	ENSG00000127328	RAB3IP	TRUE	TRUE
chr12	69801666	G	T	ENST00000247833	ENSG00000127328	RAB3IP	TRUE	TRUE
chr12	69801670	T	A	ENST00000247833	ENSG00000127328	RAB3IP	TRUE	TRUE
chr12	69801670	T	G	ENST00000247833	ENSG00000127328	RAB3IP	TRUE	TRUE
chr12	69801672	C	T	ENST00000247833	ENSG00000127328	RAB3IP	TRUE	TRUE
chr12	69801690	A	T	ENST00000247833	ENSG00000127328	RAB3IP	TRUE	TRUE
chr12	69801705	G	T	ENST00000247833	ENSG00000127328	RAB3IP	TRUE	TRUE
chr12	69801710	C	A	ENST00000247833	ENSG00000127328	RAB3IP	TRUE	TRUE
chr12	69801711	G	T	ENST00000247833	ENSG00000127328	RAB3IP	TRUE	TRUE
chr12	69801714	G	T	ENST00000247833	ENSG00000127328	RAB3IP	TRUE	TRUE
chr12	69801720	A	T	ENST00000247833	ENSG00000127328	RAB3IP	TRUE	TRUE
chr12	69801722	G	A	ENST00000247833	ENSG00000127328	RAB3IP	TRUE	FALSE
chr12	69801722	G	C	ENST00000247833	ENSG00000127328	RAB3IP	TRUE	FALSE
chr12	69801722	G	T	ENST00000247833	ENSG00000127328	RAB3IP	TRUE	FALSE
chr12	69801723	T	A	ENST00000247833	ENSG00000127328	RAB3IP	TRUE	FALSE
chr12	69801723	T	C	ENST00000247833	ENSG00000127328	RAB3IP	TRUE	FALSE
chr12	69801723	T	G	ENST00000247833	ENSG00000127328	RAB3IP	TRUE	FALSE
chr12	69812776	A	C	ENST00000247833	ENSG00000127328	RAB3IP	FALSE	FALSE
chr12	69812776	A	G	ENST00000247833	ENSG00000127328	RAB3IP	FALSE	FALSE
chr12	69812776	A	T	ENST00000247833	ENSG00000127328	RAB3IP	FALSE	FALSE
chr12	69812777	G	A	ENST00000247833	ENSG00000127328	RAB3IP	FALSE	FALSE
chr12	69812777	G	C	ENST00000247833	ENSG00000127328	RAB3IP	FALSE	FALSE
chr12	69812777	G	T	ENST00000247833	ENSG00000127328	RAB3IP	FALSE	FALSE
chr12	69812779	A	T	ENST00000247833	ENSG00000127328	RAB3IP	TRUE	TRUE
chr12	69812784	T	A	ENST00000247833	ENSG00000127328	RAB3IP	TRUE	TRUE
chr12	69812797	C	T	ENST00000247833	ENSG00000127328	RAB3IP	TRUE	TRUE
chr12	69812803	A	T	ENST00000247833	ENSG00000127328	RAB3IP	TRUE	TRUE
chr12	69812811	T	A	ENST00000247833	ENSG00000127328	RAB3IP	TRUE	TRUE
chr12	69812812	A	T	ENST00000247833	ENSG00000127328	RAB3IP	TRUE	TRUE
chr12	69812818	A	T	ENST00000247833	ENSG00000127328	RAB3IP	TRUE	TRUE
chr12	69812824	A	T	ENST00000247833	ENSG00000127328	RAB3IP	TRUE	TRUE
chr12	69812828	T	A	ENST00000247833	ENSG00000127328	RAB3IP	TRUE	TRUE
chr12	69812828	T	G	ENST00000247833	ENSG00000127328	RAB3IP	TRUE	TRUE
chr12	69812837	C	A	ENST00000247833	ENSG00000127328	RAB3IP	TRUE	TRUE
chr12	69812837	C	G	ENST00000247833	ENSG00000127328	RAB3IP	TRUE	TRUE
chr12	69812847	T	A	ENST00000247833	ENSG00000127328	RAB3IP	TRUE	TRUE
chr12	69812847	T	G	ENST00000247833	ENSG00000127328	RAB3IP	TRUE	TRUE
chr12	69812850	T	A	ENST00000247833	ENSG00000127328	RAB3IP	TRUE	TRUE
chr12	69812850	T	G	ENST00000247833	ENSG00000127328	RAB3IP	TRUE	TRUE
chr12	69812853	T	A	ENST00000247833	ENSG00000127328	RAB3IP	TRUE	TRUE
chr12	69812853	T	G	ENST00000247833	ENSG00000127328	RAB3IP	TRUE	TRUE
chr12	69812868	C	A	ENST00000247833	ENSG00000127328	RAB3IP	TRUE	TRUE
chr12	69812869	A	T	ENST00000247833	ENSG00000127328	RAB3IP	TRUE	TRUE
chr12	69812874	C	A	ENST00000247833	ENSG00000127328	RAB3IP	TRUE	TRUE
chr12	69812874	C	G	ENST00000247833	ENSG00000127328	RAB3IP	TRUE	TRUE
chr12	69812878	G	A	ENST00000247833	ENSG00000127328	RAB3IP	FALSE	FALSE
chr12	69812878	G	C	ENST00000247833	ENSG00000127328	RAB3IP	FALSE	FALSE
chr12	69812878	G	T	ENST00000247833	ENSG00000127328	RAB3IP	FALSE	FALSE
chr12	69812879	T	A	ENST00000247833	ENSG00000127328	RAB3IP	FALSE	FALSE
chr12	69812879	T	C	ENST00000247833	ENSG00000127328	RAB3IP	FALSE	FALSE
chr12	69812879	T	G	ENST00000247833	ENSG00000127328	RAB3IP	FALSE	FALSE
chr12	69812962	A	C	ENST00000247833	ENSG00000127328	RAB3IP	FALSE	FALSE
chr12	69812962	A	G	ENST00000247833	ENSG00000127328	RAB3IP	FALSE	FALSE
chr12	69812962	A	T	ENST00000247833	ENSG00000127328	RAB3IP	FALSE	FALSE
chr12	69812963	G	A	ENST00000247833	ENSG00000127328	RAB3IP	FALSE	FALSE
chr12	69812963	G	C	ENST00000247833	ENSG00000127328	RAB3IP	FALSE	FALSE
chr12	69812963	G	T	ENST00000247833	ENSG00000127328	RAB3IP	FALSE	FALSE
chr12	69812978	T	A	ENST00000247833	ENSG00000127328	RAB3IP	TRUE	TRUE
chr12	69812993	C	A	ENST00000247833	ENSG00000127328	RAB3IP	FALSE	FALSE
chr12	69812993	C	G	ENST00000247833	ENSG00000127328	RAB3IP	FALSE	FALSE
chr12	69812997	C	T	ENST00000247833	ENSG00000127328	RAB3IP	FALSE	FALSE
chr12	69813002	C	A	ENST00000247833	ENSG00000127328	RAB3IP	FALSE	FALSE
chr12	69813002	C	G	ENST00000247833	ENSG00000127328	RAB3IP	FALSE	FALSE
chr12	69813006	C	T	ENST00000247833	ENSG00000127328	RAB3IP	FALSE	FALSE
chr12	69813009	C	T	ENST00000247833	ENSG00000127328	RAB3IP	FALSE	FALSE
chr12	69813012	G	T	ENST00000247833	ENSG00000127328	RAB3IP	FALSE	FALSE
chr12	69813021	A	T	ENST00000247833	ENSG00000127328	RAB3IP	FALSE	FALSE
chr12	69813024	C	T	ENST00000247833	ENSG00000127328	RAB3IP	FALSE	FALSE
chr12	69813027	C	T	ENST00000247833	ENSG00000127328	RAB3IP	FALSE	FALSE
chr12	69813034	G	A	ENST00000247833	ENSG00000127328	RAB3IP	FALSE	FALSE
chr12	69813034	G	C	ENST00000247833	ENSG00000127328	RAB3IP	FALSE	FALSE
chr12	69813034	G	T	ENST00000247833	ENSG00000127328	RAB3IP	FALSE	FALSE
chr12	69813035	T	A	ENST00000247833	ENSG00000127328	RAB3IP	FALSE	FALSE
chr12	69813035	T	C	ENST00000247833	ENSG00000127328	RAB3IP	FALSE	FALSE
chr12	69813035	T	G	ENST00000247833	ENSG00000127328	RAB3IP	FALSE	FALSE
chr12	69815362	A	C	ENST00000247833	ENSG00000127328	RAB3IP	FALSE	FALSE
chr12	69815362	A	G	ENST00000247833	ENSG00000127328	RAB3IP	FALSE	FALSE
chr12	69815362	A	T	ENST00000247833	ENSG00000127328	RAB3IP	FALSE	FALSE
chr12	69815363	G	A	ENST00000247833	ENSG00000127328	RAB3IP	FALSE	FALSE
chr12	69815363	G	C	ENST00000247833	ENSG00000127328	RAB3IP	FALSE	FALSE
chr12	69815363	G	T	ENST00000247833	ENSG00000127328	RAB3IP	FALSE	FALSE
chr12	69815369	C	T	ENST00000247833	ENSG00000127328	RAB3IP	FALSE	FALSE
chr12	69815379	G	A	ENST00000247833	ENSG00000127328	RAB3IP	FALSE	FALSE
chr12	69815380	G	A	ENST00000247833	ENSG00000127328	RAB3IP	FALSE	FALSE
chr12	69815381	G	T	ENST00000247833	ENSG00000127328	RAB3IP	FALSE	FALSE
chr12	69815390	C	T	ENST00000247833	ENSG00000127328	RAB3IP	FALSE	FALSE
chr12	69815394	T	A	ENST00000247833	ENSG00000127328	RAB3IP	FALSE	FALSE
chr12	69815396	A	T	ENST00000247833	ENSG00000127328	RAB3IP	FALSE	FALSE
chr12	69815399	A	T	ENST00000247833	ENSG00000127328	RAB3IP	FALSE	FALSE
chr12	69815402	G	T	ENST00000247833	ENSG00000127328	RAB3IP	FALSE	FALSE
chr12	69815409	C	A	ENST00000247833	ENSG00000127328	RAB3IP	FALSE	FALSE
chr12	69815409	C	G	ENST00000247833	ENSG00000127328	RAB3IP	FALSE	FALSE
chr12	69815412	T	A	ENST00000247833	ENSG00000127328	RAB3IP	FALSE	FALSE
chr12	69815417	A	T	ENST00000247833	ENSG00000127328	RAB3IP	FALSE	FALSE
chr12	69815428	T	A	ENST00000247833	ENSG00000127328	RAB3IP	FALSE	FALSE
chr12	69815428	T	G	ENST00000247833	ENSG00000127328	RAB3IP	FALSE	FALSE
chr12	69815432	A	T	ENST00000247833	ENSG00000127328	RAB3IP	FALSE	FALSE
chr12	69815435	G	T	ENST00000247833	ENSG00000127328	RAB3IP	FALSE	FALSE
chr12	69815438	G	T	ENST00000247833	ENSG00000127328	RAB3IP	FALSE	FALSE
chr12	69825533	G	T	ENST00000552032	ENSG00000166268	MYRFL	FALSE	FALSE
chr12	69825539	G	T	ENST00000552032	ENSG00000166268	MYRFL	FALSE	FALSE
chr12	69825548	C	T	ENST00000552032	ENSG00000166268	MYRFL	FALSE	FALSE
chr12	69825551	C	T	ENST00000552032	ENSG00000166268	MYRFL	FALSE	FALSE
chr12	69825560	G	T	ENST00000552032	ENSG00000166268	MYRFL	FALSE	FALSE
chr12	69825564	G	A	ENST00000552032	ENSG00000166268	MYRFL	FALSE	FALSE
chr12	69825564	G	C	ENST00000552032	ENSG00000166268	MYRFL	FALSE	FALSE
chr12	69825564	G	T	ENST00000552032	ENSG00000166268	MYRFL	FALSE	FALSE
chr12	69825565	T	A	ENST00000552032	ENSG00000166268	MYRFL	FALSE	FALSE
chr12	69825565	T	C	ENST00000552032	ENSG00000166268	MYRFL	FALSE	FALSE
chr12	69825565	T	G	ENST00000552032	ENSG00000166268	MYRFL	FALSE	FALSE
chr12	69855278	A	C	ENST00000552032	ENSG00000166268	MYRFL	TRUE	FALSE
chr12	69855278	A	G	ENST00000552032	ENSG00000166268	MYRFL	TRUE	FALSE
chr12	69855278	A	T	ENST00000552032	ENSG00000166268	MYRFL	TRUE	FALSE
chr12	69855279	G	A	ENST00000552032	ENSG00000166268	MYRFL	TRUE	FALSE
chr12	69855279	G	C	ENST00000552032	ENSG00000166268	MYRFL	TRUE	FALSE
chr12	69855279	G	T	ENST00000552032	ENSG00000166268	MYRFL	TRUE	FALSE
chr12	69855282	C	T	ENST00000552032	ENSG00000166268	MYRFL	FALSE	FALSE
chr12	69855285	G	T	ENST00000552032	ENSG00000166268	MYRFL	FALSE	FALSE
chr12	69855303	G	T	ENST00000552032	ENSG00000166268	MYRFL		FALSE
chr12	69855331	T	A	ENST00000552032	ENSG00000166268	MYRFL
chr12	69855333	G	T	ENST00000552032	ENSG00000166268	MYRFL
chr12	69855336	G	T	ENST00000552032	ENSG00000166268	MYRFL
chr12	69855361	T	A	ENST00000552032	ENSG00000166268	MYRFL
chr12	69855370	T	A	ENST00000552032	ENSG00000166268	MYRFL
chr12	69855371	G	A	ENST00000552032	ENSG00000166268	MYRFL	TRUE	FALSE
chr12	69855371	G	C	ENST00000552032	ENSG00000166268	MYRFL	TRUE	FALSE
chr12	69855371	G	T	ENST00000552032	ENSG00000166268	MYRFL	TRUE	FALSE
chr12	69855372	T	A	ENST00000552032	ENSG00000166268	MYRFL	TRUE	FALSE
chr12	69855372	T	C	ENST00000552032	ENSG00000166268	MYRFL	TRUE	FALSE
chr12	69855372	T	G	ENST00000552032	ENSG00000166268	MYRFL	TRUE	FALSE
chr12	69879026	A	C	ENST00000552032	ENSG00000166268	MYRFL	TRUE	FALSE
chr12	69879026	A	G	ENST00000552032	ENSG00000166268	MYRFL	TRUE	FALSE
chr12	69879026	A	T	ENST00000552032	ENSG00000166268	MYRFL	TRUE	FALSE
chr12	69879027	G	A	ENST00000552032	ENSG00000166268	MYRFL	TRUE	FALSE
chr12	69879027	G	C	ENST00000552032	ENSG00000166268	MYRFL	TRUE	FALSE
chr12	69879027	G	T	ENST00000552032	ENSG00000166268	MYRFL	TRUE	FALSE
chr12	69879029	C	T	ENST00000552032	ENSG00000166268	MYRFL
chr12	69879035	C	T	ENST00000552032	ENSG00000166268	MYRFL
chr12	69879058	T	A	ENST00000552032	ENSG00000166268	MYRFL
chr12	69879058	T	G	ENST00000552032	ENSG00000166268	MYRFL
chr12	69879072	C	A	ENST00000552032	ENSG00000166268	MYRFL
chr12	69879072	C	G	ENST00000552032	ENSG00000166268	MYRFL
chr12	69879076	C	A	ENST00000552032	ENSG00000166268	MYRFL
chr12	69879086	C	T	ENST00000552032	ENSG00000166268	MYRFL
chr12	69879092	A	T	ENST00000552032	ENSG00000166268	MYRFL
chr12	69879096	G	A	ENST00000552032	ENSG00000166268	MYRFL	TRUE	FALSE
chr12	69879096	G	C	ENST00000552032	ENSG00000166268	MYRFL	TRUE	FALSE
chr12	69879096	G	T	ENST00000552032	ENSG00000166268	MYRFL	TRUE	FALSE
chr12	69879097	T	A	ENST00000552032	ENSG00000166268	MYRFL	TRUE	FALSE
chr12	69879097	T	C	ENST00000552032	ENSG00000166268	MYRFL	TRUE	FALSE
chr12	69879097	T	G	ENST00000552032	ENSG00000166268	MYRFL	TRUE	FALSE
chr12	69879193	A	C	ENST00000552032	ENSG00000166268	MYRFL	FALSE	FALSE
chr12	69879193	A	G	ENST00000552032	ENSG00000166268	MYRFL	FALSE	FALSE
chr12	69879193	A	T	ENST00000552032	ENSG00000166268	MYRFL	FALSE	FALSE
chr12	69879194	G	A	ENST00000552032	ENSG00000166268	MYRFL	FALSE	FALSE
chr12	69879194	G	C	ENST00000552032	ENSG00000166268	MYRFL	FALSE	FALSE
chr12	69879194	G	T	ENST00000552032	ENSG00000166268	MYRFL	FALSE	FALSE
chr12	69879202	C	A	ENST00000552032	ENSG00000166268	MYRFL
chr12	69879205	C	A	ENST00000552032	ENSG00000166268	MYRFL
chr12	69879205	C	G	ENST00000552032	ENSG00000166268	MYRFL
chr12	69879293	C	T	ENST00000552032	ENSG00000166268	MYRFL
chr12	69879305	G	T	ENST00000552032	ENSG00000166268	MYRFL
chr12	69879322	C	A	ENST00000552032	ENSG00000166268	MYRFL
chr12	69879323	C	T	ENST00000552032	ENSG00000166268	MYRFL
chr12	69879332	G	T	ENST00000552032	ENSG00000166268	MYRFL
chr12	69879349	C	A	ENST00000552032	ENSG00000166268	MYRFL
chr12	69879354	C	A	ENST00000552032	ENSG00000166268	MYRFL
chr12	69879354	C	G	ENST00000552032	ENSG00000166268	MYRFL
chr12	69879386	C	T	ENST00000552032	ENSG00000166268	MYRFL
chr12	69879418	T	A	ENST00000552032	ENSG00000166268	MYRFL
chr12	69879424	C	A	ENST00000552032	ENSG00000166268	MYRFL
chr12	69879424	C	G	ENST00000552032	ENSG00000166268	MYRFL
chr12	69879428	C	T	ENST00000552032	ENSG00000166268	MYRFL
chr12	69879431	C	T	ENST00000552032	ENSG00000166268	MYRFL
chr12	69879442	T	A	ENST00000552032	ENSG00000166268	MYRFL
chr12	69879452	G	T	ENST00000552032	ENSG00000166268	MYRFL
chr12	69879454	G	A	ENST00000552032	ENSG00000166268	MYRFL	FALSE	FALSE
chr12	69879454	G	C	ENST00000552032	ENSG00000166268	MYRFL	FALSE	FALSE
chr12	69879454	G	T	ENST00000552032	ENSG00000166268	MYRFL	FALSE	FALSE
chr12	69879455	T	A	ENST00000552032	ENSG00000166268	MYRFL	FALSE	FALSE
chr12	69879455	T	C	ENST00000552032	ENSG00000166268	MYRFL	FALSE	FALSE
chr12	69879455	T	G	ENST00000552032	ENSG00000166268	MYRFL	FALSE	FALSE
chr12	69880199	A	C	ENST00000552032	ENSG00000166268	MYRFL	TRUE	FALSE
chr12	69880199	A	G	ENST00000552032	ENSG00000166268	MYRFL	TRUE	FALSE
chr12	69880199	A	T	ENST00000552032	ENSG00000166268	MYRFL	TRUE	FALSE
chr12	69880200	G	A	ENST00000552032	ENSG00000166268	MYRFL	TRUE	FALSE
chr12	69880200	G	C	ENST00000552032	ENSG00000166268	MYRFL	TRUE	FALSE
chr12	69880200	G	T	ENST00000552032	ENSG00000166268	MYRFL	TRUE	FALSE
chr12	69880206	C	A	ENST00000552032	ENSG00000166268	MYRFL
chr12	69880206	C	G	ENST00000552032	ENSG00000166268	MYRFL
chr12	69880209	T	A	ENST00000552032	ENSG00000166268	MYRFL
chr12	69880220	A	T	ENST00000552032	ENSG00000166268	MYRFL
chr12	69880223	A	T	ENST00000552032	ENSG00000166268	MYRFL
chr12	69880226	A	T	ENST00000552032	ENSG00000166268	MYRFL
chr12	69880229	A	T	ENST00000552032	ENSG00000166268	MYRFL
chr12	69880234	C	A	ENST00000552032	ENSG00000166268	MYRFL
chr12	69880238	C	T	ENST00000552032	ENSG00000166268	MYRFL
chr12	69880247	G	T	ENST00000552032	ENSG00000166268	MYRFL
chr12	69880259	G	T	ENST00000552032	ENSG00000166268	MYRFL
chr12	69880264	C	A	ENST00000552032	ENSG00000166268	MYRFL
chr12	69880265	C	T	ENST00000552032	ENSG00000166268	MYRFL
chr12	69880272	G	A	ENST00000552032	ENSG00000166268	MYRFL
chr12	69880273	G	A	ENST00000552032	ENSG00000166268	MYRFL
chr12	69880279	C	A	ENST00000552032	ENSG00000166268	MYRFL
chr12	69880285	C	A	ENST00000552032	ENSG00000166268	MYRFL
chr12	69880286	A	T	ENST00000552032	ENSG00000166268	MYRFL
chr12	69880293	G	A	ENST00000552032	ENSG00000166268	MYRFL	TRUE	FALSE
chr12	69880293	G	C	ENST00000552032	ENSG00000166268	MYRFL	TRUE	FALSE
chr12	69880293	G	T	ENST00000552032	ENSG00000166268	MYRFL	TRUE	FALSE
chr12	69880294	T	A	ENST00000552032	ENSG00000166268	MYRFL	TRUE	FALSE
chr12	69880294	T	C	ENST00000552032	ENSG00000166268	MYRFL	TRUE	FALSE
chr12	69880294	T	G	ENST00000552032	ENSG00000166268	MYRFL	TRUE	FALSE
chr12	69886818	A	C	ENST00000552032	ENSG00000166268	MYRFL	TRUE	FALSE
chr12	69886818	A	G	ENST00000552032	ENSG00000166268	MYRFL	TRUE	FALSE
chr12	69886818	A	T	ENST00000552032	ENSG00000166268	MYRFL	TRUE	FALSE
chr12	69886819	G	A	ENST00000552032	ENSG00000166268	MYRFL	TRUE	FALSE
chr12	69886819	G	C	ENST00000552032	ENSG00000166268	MYRFL	TRUE	FALSE
chr12	69886819	G	T	ENST00000552032	ENSG00000166268	MYRFL	TRUE	FALSE
chr12	69886843	G	T	ENST00000552032	ENSG00000166268	MYRFL	TRUE	TRUE
chr12	69886849	C	T	ENST00000552032	ENSG00000166268	MYRFL	TRUE	TRUE
chr12	69886864	G	T	ENST00000552032	ENSG00000166268	MYRFL	TRUE	TRUE
chr12	69886867	G	T	ENST00000552032	ENSG00000166268	MYRFL	TRUE	TRUE
chr12	69886870	C	T	ENST00000552032	ENSG00000166268	MYRFL	TRUE	TRUE
chr12	69886876	A	T	ENST00000552032	ENSG00000166268	MYRFL	TRUE	TRUE
chr12	69886891	C	T	ENST00000552032	ENSG00000166268	MYRFL	TRUE	TRUE
chr12	69886896	C	A	ENST00000552032	ENSG00000166268	MYRFL	TRUE	TRUE
chr12	69886909	A	T	ENST00000552032	ENSG00000166268	MYRFL	TRUE	TRUE
chr12	69886913	G	A	ENST00000552032	ENSG00000166268	MYRFL	TRUE	TRUE
chr12	69886914	G	A	ENST00000552032	ENSG00000166268	MYRFL	TRUE	TRUE
chr12	69886915	C	T	ENST00000552032	ENSG00000166268	MYRFL	TRUE	TRUE
chr12	69886923	C	A	ENST00000552032	ENSG00000166268	MYRFL	TRUE	TRUE
chr12	69886937	G	A	ENST00000552032	ENSG00000166268	MYRFL	TRUE	TRUE
chr12	69886938	G	A	ENST00000552032	ENSG00000166268	MYRFL	TRUE	TRUE
chr12	69886946	T	A	ENST00000552032	ENSG00000166268	MYRFL	TRUE	TRUE
chr12	69886946	T	G	ENST00000552032	ENSG00000166268	MYRFL	TRUE	TRUE
chr12	69886949	T	A	ENST00000552032	ENSG00000166268	MYRFL	TRUE	TRUE
chr12	69886949	T	G	ENST00000552032	ENSG00000166268	MYRFL	TRUE	TRUE
chr12	69886962	T	A	ENST00000552032	ENSG00000166268	MYRFL	TRUE	TRUE
chr12	69886962	T	G	ENST00000552032	ENSG00000166268	MYRFL	TRUE	TRUE
chr12	69886963	G	T	ENST00000552032	ENSG00000166268	MYRFL	TRUE	TRUE
chr12	69886966	A	T	ENST00000552032	ENSG00000166268	MYRFL	TRUE	TRUE
chr12	69886971	G	A	ENST00000552032	ENSG00000166268	MYRFL	TRUE	FALSE
chr12	69886971	G	C	ENST00000552032	ENSG00000166268	MYRFL	TRUE	FALSE
chr12	69886971	G	T	ENST00000552032	ENSG00000166268	MYRFL	TRUE	FALSE
chr12	69886972	T	A	ENST00000552032	ENSG00000166268	MYRFL	TRUE	FALSE
chr12	69886972	T	C	ENST00000552032	ENSG00000166268	MYRFL	TRUE	FALSE
chr12	69886972	T	G	ENST00000552032	ENSG00000166268	MYRFL	TRUE	FALSE
chr12	69890969	A	C	ENST00000552032	ENSG00000166268	MYRFL	TRUE	FALSE
chr12	69890969	A	G	ENST00000552032	ENSG00000166268	MYRFL	TRUE	FALSE
chr12	69890969	A	T	ENST00000552032	ENSG00000166268	MYRFL	TRUE	FALSE
chr12	69890970	G	A	ENST00000552032	ENSG00000166268	MYRFL	TRUE	FALSE
chr12	69890970	G	C	ENST00000552032	ENSG00000166268	MYRFL	TRUE	FALSE
chr12	69890970	G	T	ENST00000552032	ENSG00000166268	MYRFL	TRUE	FALSE
chr12	69890986	T	A	ENST00000552032	ENSG00000166268	MYRFL	TRUE	TRUE
chr12	69890986	T	G	ENST00000552032	ENSG00000166268	MYRFL	TRUE	TRUE
chr12	69890987	C	T	ENST00000552032	ENSG00000166268	MYRFL	TRUE	TRUE
chr12	69891002	A	T	ENST00000552032	ENSG00000166268	MYRFL	TRUE	TRUE
chr12	69891005	G	T	ENST00000552032	ENSG00000166268	MYRFL	TRUE	TRUE
chr12	69891018	C	A	ENST00000552032	ENSG00000166268	MYRFL	TRUE	TRUE
chr12	69891018	C	G	ENST00000552032	ENSG00000166268	MYRFL	TRUE	TRUE
chr12	69891029	G	T	ENST00000552032	ENSG00000166268	MYRFL	TRUE	TRUE
chr12	69891043	C	A	ENST00000552032	ENSG00000166268	MYRFL	TRUE	TRUE
chr12	69891044	C	T	ENST00000552032	ENSG00000166268	MYRFL	TRUE	TRUE
chr12	69891047	A	T	ENST00000552032	ENSG00000166268	MYRFL	TRUE	TRUE
chr12	69891050	A	T	ENST00000552032	ENSG00000166268	MYRFL	TRUE	TRUE
chr12	69891062	C	T	ENST00000552032	ENSG00000166268	MYRFL	TRUE	TRUE
chr12	69891080	C	T	ENST00000552032	ENSG00000166268	MYRFL	TRUE	TRUE
chr12	69891087	G	A	ENST00000552032	ENSG00000166268	MYRFL	TRUE	TRUE
chr12	69891088	G	A	ENST00000552032	ENSG00000166268	MYRFL	TRUE	TRUE
chr12	69891089	G	T	ENST00000552032	ENSG00000166268	MYRFL	TRUE	TRUE
chr12	69891098	A	T	ENST00000552032	ENSG00000166268	MYRFL	TRUE	TRUE
chr12	69891107	G	T	ENST00000552032	ENSG00000166268	MYRFL	TRUE	TRUE
chr12	69891113	G	T	ENST00000552032	ENSG00000166268	MYRFL	TRUE	TRUE
chr12	69891125	A	T	ENST00000552032	ENSG00000166268	MYRFL	TRUE	TRUE
chr12	69891134	G	T	ENST00000552032	ENSG00000166268	MYRFL	TRUE	TRUE
chr12	69891145	C	A	ENST00000552032	ENSG00000166268	MYRFL	TRUE	TRUE
chr12	69891145	C	G	ENST00000552032	ENSG00000166268	MYRFL	TRUE	TRUE
chr12	69891147	T	A	ENST00000552032	ENSG00000166268	MYRFL	TRUE	TRUE
chr12	69891149	A	T	ENST00000552032	ENSG00000166268	MYRFL	TRUE	TRUE
chr12	69891164	A	T	ENST00000552032	ENSG00000166268	MYRFL	TRUE	TRUE
chr12	69891167	G	A	ENST00000552032	ENSG00000166268	MYRFL	TRUE	FALSE
chr12	69891167	G	C	ENST00000552032	ENSG00000166268	MYRFL	TRUE	FALSE
chr12	69891167	G	T	ENST00000552032	ENSG00000166268	MYRFL	TRUE	FALSE
chr12	69891168	T	A	ENST00000552032	ENSG00000166268	MYRFL	TRUE	FALSE
chr12	69891168	T	C	ENST00000552032	ENSG00000166268	MYRFL	TRUE	FALSE
chr12	69891168	T	G	ENST00000552032	ENSG00000166268	MYRFL	TRUE	FALSE
chr12	69893762	A	C	ENST00000552032	ENSG00000166268	MYRFL	TRUE	FALSE
chr12	69893762	A	G	ENST00000552032	ENSG00000166268	MYRFL	TRUE	FALSE
chr12	69893762	A	T	ENST00000552032	ENSG00000166268	MYRFL	TRUE	FALSE
chr12	69893763	G	A	ENST00000552032	ENSG00000166268	MYRFL	TRUE	FALSE
chr12	69893763	G	C	ENST00000552032	ENSG00000166268	MYRFL	TRUE	FALSE
chr12	69893763	G	T	ENST00000552032	ENSG00000166268	MYRFL	TRUE	FALSE
chr12	69893767	G	T	ENST00000552032	ENSG00000166268	MYRFL
chr12	69893779	C	T	ENST00000552032	ENSG00000166268	MYRFL
chr12	69893794	G	T	ENST00000552032	ENSG00000166268	MYRFL
chr12	69893797	C	T	ENST00000552032	ENSG00000166268	MYRFL
chr12	69893803	C	T	ENST00000552032	ENSG00000166268	MYRFL
chr12	69893818	A	T	ENST00000552032	ENSG00000166268	MYRFL
chr12	69893821	A	T	ENST00000552032	ENSG00000166268	MYRFL
chr12	69893839	A	T	ENST00000552032	ENSG00000166268	MYRFL
chr12	69893841	G	A	ENST00000552032	ENSG00000166268	MYRFL	TRUE	FALSE
chr12	69893841	G	C	ENST00000552032	ENSG00000166268	MYRFL	TRUE	FALSE
chr12	69893841	G	T	ENST00000552032	ENSG00000166268	MYRFL	TRUE	FALSE
chr12	69893842	T	A	ENST00000552032	ENSG00000166268	MYRFL	TRUE	FALSE
chr12	69893842	T	C	ENST00000552032	ENSG00000166268	MYRFL	TRUE	FALSE
chr12	69893842	T	G	ENST00000552032	ENSG00000166268	MYRFL	TRUE	FALSE
chr12	69895369	A	C	ENST00000552032	ENSG00000166268	MYRFL	TRUE	FALSE
chr12	69895369	A	G	ENST00000552032	ENSG00000166268	MYRFL	TRUE	FALSE
chr12	69895369	A	T	ENST00000552032	ENSG00000166268	MYRFL	TRUE	FALSE
chr12	69895370	G	A	ENST00000552032	ENSG00000166268	MYRFL	TRUE	FALSE
chr12	69895370	G	C	ENST00000552032	ENSG00000166268	MYRFL	TRUE	FALSE
chr12	69895370	G	T	ENST00000552032	ENSG00000166268	MYRFL	TRUE	FALSE
chr12	69895390	C	T	ENST00000552032	ENSG00000166268	MYRFL
chr12	69895399	A	T	ENST00000552032	ENSG00000166268	MYRFL
chr12	69895411	G	T	ENST00000552032	ENSG00000166268	MYRFL	TRUE	TRUE
chr12	69895414	C	T	ENST00000552032	ENSG00000166268	MYRFL	TRUE	TRUE
chr12	69895418	T	A	ENST00000552032	ENSG00000166268	MYRFL	TRUE	TRUE
chr12	69895418	T	G	ENST00000552032	ENSG00000166268	MYRFL	TRUE	TRUE
chr12	69895429	G	T	ENST00000552032	ENSG00000166268	MYRFL	TRUE	TRUE
chr12	69895450	A	T	ENST00000552032	ENSG00000166268	MYRFL	TRUE	TRUE
chr12	69895453	A	T	ENST00000552032	ENSG00000166268	MYRFL	TRUE	TRUE
chr12	69895456	A	T	ENST00000552032	ENSG00000166268	MYRFL	TRUE	TRUE
chr12	69895459	G	T	ENST00000552032	ENSG00000166268	MYRFL	TRUE	TRUE
chr12	69895462	A	T	ENST00000552032	ENSG00000166268	MYRFL	TRUE	TRUE
chr12	69895477	C	T	ENST00000552032	ENSG00000166268	MYRFL	TRUE	TRUE
chr12	69895480	A	T	ENST00000552032	ENSG00000166268	MYRFL	TRUE	TRUE
chr12	69895482	G	A	ENST00000552032	ENSG00000166268	MYRFL	TRUE	FALSE
chr12	69895482	G	C	ENST00000552032	ENSG00000166268	MYRFL	TRUE	FALSE
chr12	69895482	G	T	ENST00000552032	ENSG00000166268	MYRFL	TRUE	FALSE
chr12	69895483	T	A	ENST00000552032	ENSG00000166268	MYRFL	TRUE	FALSE
chr12	69895483	T	C	ENST00000552032	ENSG00000166268	MYRFL	TRUE	FALSE
chr12	69895483	T	G	ENST00000552032	ENSG00000166268	MYRFL	TRUE	FALSE
chr12	69897154	A	C	ENST00000552032	ENSG00000166268	MYRFL	TRUE	FALSE
chr12	69897154	A	G	ENST00000552032	ENSG00000166268	MYRFL	FALSE	FALSE
chr12	69897154	A	T	ENST00000552032	ENSG00000166268	MYRFL	TRUE	FALSE
chr12	69897155	G	A	ENST00000552032	ENSG00000166268	MYRFL	TRUE	FALSE
chr12	69897155	G	C	ENST00000552032	ENSG00000166268	MYRFL	TRUE	FALSE
chr12	69897155	G	T	ENST00000552032	ENSG00000166268	MYRFL	TRUE	FALSE
chr12	69897159	C	A	ENST00000552032	ENSG00000166268	MYRFL	TRUE	TRUE
chr12	69897159	C	G	ENST00000552032	ENSG00000166268	MYRFL	TRUE	TRUE
chr12	69897167	T	A	ENST00000552032	ENSG00000166268	MYRFL	TRUE	TRUE
chr12	69897175	G	T	ENST00000552032	ENSG00000166268	MYRFL	TRUE	TRUE
chr12	69897183	T	A	ENST00000552032	ENSG00000166268	MYRFL	TRUE	TRUE
chr12	69897183	T	G	ENST00000552032	ENSG00000166268	MYRFL	TRUE	TRUE
chr12	69897193	C	T	ENST00000552032	ENSG00000166268	MYRFL	TRUE	TRUE
chr12	69897199	C	T	ENST00000552032	ENSG00000166268	MYRFL	TRUE	TRUE
chr12	69897207	T	A	ENST00000552032	ENSG00000166268	MYRFL	TRUE	TRUE
chr12	69897207	T	G	ENST00000552032	ENSG00000166268	MYRFL	TRUE	TRUE
chr12	69897212	T	A	ENST00000552032	ENSG00000166268	MYRFL	TRUE	TRUE
chr12	69897229	G	T	ENST00000552032	ENSG00000166268	MYRFL	TRUE	TRUE
chr12	69897247	G	A	ENST00000552032	ENSG00000166268	MYRFL	TRUE	FALSE
chr12	69897247	G	C	ENST00000552032	ENSG00000166268	MYRFL	TRUE	FALSE
chr12	69897247	G	T	ENST00000552032	ENSG00000166268	MYRFL	TRUE	FALSE
chr12	69897248	T	A	ENST00000552032	ENSG00000166268	MYRFL	TRUE	FALSE
chr12	69897248	T	C	ENST00000552032	ENSG00000166268	MYRFL	TRUE	FALSE
chr12	69897248	T	G	ENST00000552032	ENSG00000166268	MYRFL	TRUE	FALSE
chr12	69903642	A	C	ENST00000552032	ENSG00000166268	MYRFL	TRUE	FALSE
chr12	69903642	A	G	ENST00000552032	ENSG00000166268	MYRFL	TRUE	FALSE
chr12	69903642	A	T	ENST00000552032	ENSG00000166268	MYRFL	TRUE	FALSE
chr12	69903643	G	A	ENST00000552032	ENSG00000166268	MYRFL	TRUE	FALSE
chr12	69903643	G	C	ENST00000552032	ENSG00000166268	MYRFL	TRUE	FALSE
chr12	69903643	G	T	ENST00000552032	ENSG00000166268	MYRFL	TRUE	FALSE
chr12	69903659	C	T	ENST00000552032	ENSG00000166268	MYRFL	TRUE	TRUE
chr12	69903665	G	T	ENST00000552032	ENSG00000166268	MYRFL	TRUE	TRUE
chr12	69903684	T	A	ENST00000552032	ENSG00000166268	MYRFL	TRUE	TRUE
chr12	69903687	G	A	ENST00000552032	ENSG00000166268	MYRFL	TRUE	TRUE
chr12	69903688	G	A	ENST00000552032	ENSG00000166268	MYRFL	TRUE	TRUE
chr12	69903689	C	T	ENST00000552032	ENSG00000166268	MYRFL	TRUE	TRUE
chr12	69903692	C	T	ENST00000552032	ENSG00000166268	MYRFL	TRUE	TRUE
chr12	69903695	G	T	ENST00000552032	ENSG00000166268	MYRFL	TRUE	TRUE
chr12	69903698	C	T	ENST00000552032	ENSG00000166268	MYRFL	TRUE	TRUE
chr12	69903707	G	T	ENST00000552032	ENSG00000166268	MYRFL	TRUE	TRUE
chr12	69903721	T	A	ENST00000552032	ENSG00000166268	MYRFL	TRUE	TRUE
chr12	69903728	C	T	ENST00000552032	ENSG00000166268	MYRFL	TRUE	TRUE
chr12	69903734	G	T	ENST00000552032	ENSG00000166268	MYRFL	TRUE	TRUE
chr12	69903758	G	T	ENST00000552032	ENSG00000166268	MYRFL	TRUE	TRUE
chr12	69903775	T	A	ENST00000552032	ENSG00000166268	MYRFL	TRUE	TRUE
chr12	69903785	A	T	ENST00000552032	ENSG00000166268	MYRFL	TRUE	TRUE
chr12	69903827	A	T	ENST00000552032	ENSG00000166268	MYRFL	TRUE	TRUE
chr12	69903830	C	T	ENST00000552032	ENSG00000166268	MYRFL	TRUE	TRUE
chr12	69903839	C	T	ENST00000552032	ENSG00000166268	MYRFL	TRUE	TRUE
chr12	69903842	G	T	ENST00000552032	ENSG00000166268	MYRFL	TRUE	TRUE
chr12	69903845	G	A	ENST00000552032	ENSG00000166268	MYRFL	TRUE	FALSE
chr12	69903845	G	C	ENST00000552032	ENSG00000166268	MYRFL	TRUE	FALSE
chr12	69903845	G	T	ENST00000552032	ENSG00000166268	MYRFL	TRUE	FALSE
chr12	69903846	T	A	ENST00000552032	ENSG00000166268	MYRFL	TRUE	FALSE
chr12	69903846	T	C	ENST00000552032	ENSG00000166268	MYRFL	FALSE	FALSE
chr12	69903846	T	G	ENST00000552032	ENSG00000166268	MYRFL	TRUE	FALSE
chr12	69909967	A	C	ENST00000552032	ENSG00000166268	MYRFL	TRUE	FALSE
chr12	69909967	A	G	ENST00000552032	ENSG00000166268	MYRFL	TRUE	FALSE
chr12	69909967	A	T	ENST00000552032	ENSG00000166268	MYRFL	TRUE	FALSE
chr12	69909968	G	A	ENST00000552032	ENSG00000166268	MYRFL	TRUE	FALSE
chr12	69909968	G	C	ENST00000552032	ENSG00000166268	MYRFL	TRUE	FALSE
chr12	69909968	G	T	ENST00000552032	ENSG00000166268	MYRFL	TRUE	FALSE
chr12	69909981	G	T	ENST00000552032	ENSG00000166268	MYRFL	TRUE	TRUE
chr12	69909984	C	T	ENST00000552032	ENSG00000166268	MYRFL	TRUE	TRUE
chr12	69909990	A	T	ENST00000552032	ENSG00000166268	MYRFL	TRUE	TRUE
chr12	69909993	A	T	ENST00000552032	ENSG00000166268	MYRFL	TRUE	TRUE
chr12	69910002	C	T	ENST00000552032	ENSG00000166268	MYRFL	TRUE	TRUE
chr12	69910008	A	T	ENST00000552032	ENSG00000166268	MYRFL	TRUE	TRUE
chr12	69910017	G	T	ENST00000552032	ENSG00000166268	MYRFL	TRUE	TRUE
chr12	69910022	T	A	ENST00000552032	ENSG00000166268	MYRFL	TRUE	TRUE
chr12	69910022	T	G	ENST00000552032	ENSG00000166268	MYRFL	TRUE	TRUE
chr12	69910028	C	A	ENST00000552032	ENSG00000166268	MYRFL	TRUE	TRUE
chr12	69910028	C	G	ENST00000552032	ENSG00000166268	MYRFL	TRUE	TRUE
chr12	69910029	A	T	ENST00000552032	ENSG00000166268	MYRFL	TRUE	TRUE
chr12	69910035	G	T	ENST00000552032	ENSG00000166268	MYRFL	TRUE	TRUE
chr12	69910053	G	T	ENST00000552032	ENSG00000166268	MYRFL	TRUE	TRUE
chr12	69910071	C	T	ENST00000552032	ENSG00000166268	MYRFL	TRUE	TRUE
chr12	69910077	G	T	ENST00000552032	ENSG00000166268	MYRFL	TRUE	TRUE
chr12	69910078	G	A	ENST00000552032	ENSG00000166268	MYRFL	TRUE	FALSE
chr12	69910078	G	C	ENST00000552032	ENSG00000166268	MYRFL	TRUE	FALSE
chr12	69910078	G	T	ENST00000552032	ENSG00000166268	MYRFL	TRUE	FALSE
chr12	69910079	T	A	ENST00000552032	ENSG00000166268	MYRFL	TRUE	FALSE
chr12	69910079	T	C	ENST00000552032	ENSG00000166268	MYRFL	TRUE	FALSE
chr12	69910079	T	G	ENST00000552032	ENSG00000166268	MYRFL	TRUE	FALSE
chr12	69910819	A	C	ENST00000552032	ENSG00000166268	MYRFL	TRUE	FALSE
chr12	69910819	A	G	ENST00000552032	ENSG00000166268	MYRFL	TRUE	FALSE
chr12	69910819	A	T	ENST00000552032	ENSG00000166268	MYRFL	TRUE	FALSE
chr12	69910820	G	A	ENST00000552032	ENSG00000166268	MYRFL	TRUE	FALSE
chr12	69910820	G	C	ENST00000552032	ENSG00000166268	MYRFL	TRUE	FALSE
chr12	69910820	G	T	ENST00000552032	ENSG00000166268	MYRFL	TRUE	FALSE
chr12	69910832	C	T	ENST00000552032	ENSG00000166268	MYRFL	TRUE	TRUE
chr12	69910835	G	T	ENST00000552032	ENSG00000166268	MYRFL	TRUE	TRUE
chr12	69910841	C	T	ENST00000552032	ENSG00000166268	MYRFL	TRUE	TRUE
chr12	69910844	G	T	ENST00000552032	ENSG00000166268	MYRFL	TRUE	TRUE
chr12	69910856	A	T	ENST00000552032	ENSG00000166268	MYRFL	TRUE	TRUE
chr12	69910865	A	T	ENST00000552032	ENSG00000166268	MYRFL	TRUE	TRUE
chr12	69910868	G	T	ENST00000552032	ENSG00000166268	MYRFL	TRUE	TRUE
chr12	69910888	C	A	ENST00000552032	ENSG00000166268	MYRFL	TRUE	TRUE
chr12	69910889	G	T	ENST00000552032	ENSG00000166268	MYRFL	TRUE	TRUE
chr12	69910895	G	T	ENST00000552032	ENSG00000166268	MYRFL	TRUE	TRUE
chr12	69910898	G	T	ENST00000552032	ENSG00000166268	MYRFL	TRUE	TRUE
chr12	69910905	T	A	ENST00000552032	ENSG00000166268	MYRFL	TRUE	TRUE
chr12	69910907	G	T	ENST00000552032	ENSG00000166268	MYRFL	TRUE	TRUE
chr12	69910928	A	T	ENST00000552032	ENSG00000166268	MYRFL	TRUE	TRUE
chr12	69910931	G	A	ENST00000552032	ENSG00000166268	MYRFL	TRUE	FALSE
chr12	69910931	G	C	ENST00000552032	ENSG00000166268	MYRFL	TRUE	FALSE
chr12	69910931	G	T	ENST00000552032	ENSG00000166268	MYRFL	TRUE	FALSE
chr12	69910932	T	A	ENST00000552032	ENSG00000166268	MYRFL	TRUE	FALSE
chr12	69910932	T	C	ENST00000552032	ENSG00000166268	MYRFL	TRUE	FALSE
chr12	69910932	T	G	ENST00000552032	ENSG00000166268	MYRFL	TRUE	FALSE
chr12	69926569	A	C	ENST00000552032	ENSG00000166268	MYRFL	TRUE	FALSE
chr12	69926569	A	G	ENST00000552032	ENSG00000166268	MYRFL	TRUE	FALSE
chr12	69926569	A	T	ENST00000552032	ENSG00000166268	MYRFL	TRUE	FALSE
chr12	69926570	G	A	ENST00000552032	ENSG00000166268	MYRFL	TRUE	FALSE
chr12	69926570	G	C	ENST00000552032	ENSG00000166268	MYRFL	TRUE	FALSE
chr12	69926570	G	T	ENST00000552032	ENSG00000166268	MYRFL	TRUE	FALSE
chr12	69926574	C	T	ENST00000552032	ENSG00000166268	MYRFL	TRUE	TRUE
chr12	69926586	G	T	ENST00000552032	ENSG00000166268	MYRFL	TRUE	TRUE
chr12	69926604	A	T	ENST00000552032	ENSG00000166268	MYRFL	TRUE	TRUE
chr12	69926607	C	T	ENST00000552032	ENSG00000166268	MYRFL	TRUE	TRUE
chr12	69926615	C	A	ENST00000552032	ENSG00000166268	MYRFL	TRUE	TRUE
chr12	69926616	A	T	ENST00000552032	ENSG00000166268	MYRFL	TRUE	TRUE
chr12	69926634	G	T	ENST00000552032	ENSG00000166268	MYRFL	TRUE	TRUE
chr12	69926637	G	T	ENST00000552032	ENSG00000166268	MYRFL	TRUE	TRUE
chr12	69926640	A	T	ENST00000552032	ENSG00000166268	MYRFL	TRUE	TRUE
chr12	69926646	G	T	ENST00000552032	ENSG00000166268	MYRFL	TRUE	TRUE
chr12	69926649	G	T	ENST00000552032	ENSG00000166268	MYRFL	TRUE	TRUE
chr12	69926653	T	A	ENST00000552032	ENSG00000166268	MYRFL	TRUE	TRUE
chr12	69926653	T	G	ENST00000552032	ENSG00000166268	MYRFL	TRUE	TRUE
chr12	69926655	G	T	ENST00000552032	ENSG00000166268	MYRFL	TRUE	TRUE
chr12	69926662	G	A	ENST00000552032	ENSG00000166268	MYRFL	TRUE	TRUE
chr12	69926663	G	A	ENST00000552032	ENSG00000166268	MYRFL	TRUE	TRUE
chr12	69926667	A	T	ENST00000552032	ENSG00000166268	MYRFL	TRUE	TRUE
chr12	69926670	A	T	ENST00000552032	ENSG00000166268	MYRFL	TRUE	TRUE
chr12	69926685	A	T	ENST00000552032	ENSG00000166268	MYRFL	TRUE	TRUE
chr12	69926701	G	A	ENST00000552032	ENSG00000166268	MYRFL	TRUE	TRUE
chr12	69926702	G	A	ENST00000552032	ENSG00000166268	MYRFL	TRUE	TRUE
chr12	69926703	A	T	ENST00000552032	ENSG00000166268	MYRFL	TRUE	TRUE
chr12	69926707	C	A	ENST00000552032	ENSG00000166268	MYRFL	TRUE	TRUE
chr12	69926707	C	G	ENST00000552032	ENSG00000166268	MYRFL	TRUE	TRUE
chr12	69926710	C	A	ENST00000552032	ENSG00000166268	MYRFL	TRUE	TRUE
chr12	69926710	C	G	ENST00000552032	ENSG00000166268	MYRFL	TRUE	TRUE
chr12	69926718	G	T	ENST00000552032	ENSG00000166268	MYRFL	TRUE	TRUE
chr12	69926735	G	A	ENST00000552032	ENSG00000166268	MYRFL	TRUE	FALSE
chr12	69926735	G	C	ENST00000552032	ENSG00000166268	MYRFL	TRUE	FALSE
chr12	69926735	G	T	ENST00000552032	ENSG00000166268	MYRFL	TRUE	FALSE
chr12	69926736	T	A	ENST00000552032	ENSG00000166268	MYRFL	TRUE	FALSE
chr12	69926736	T	C	ENST00000552032	ENSG00000166268	MYRFL	FALSE	FALSE
chr12	69926736	T	G	ENST00000552032	ENSG00000166268	MYRFL	TRUE	FALSE
chr12	69927683	A	C	ENST00000552032	ENSG00000166268	MYRFL	TRUE	FALSE
chr12	69927683	A	G	ENST00000552032	ENSG00000166268	MYRFL	TRUE	FALSE
chr12	69927683	A	T	ENST00000552032	ENSG00000166268	MYRFL	TRUE	FALSE
chr12	69927684	G	A	ENST00000552032	ENSG00000166268	MYRFL	TRUE	FALSE
chr12	69927684	G	C	ENST00000552032	ENSG00000166268	MYRFL	TRUE	FALSE
chr12	69927684	G	T	ENST00000552032	ENSG00000166268	MYRFL	TRUE	FALSE
chr12	69927686	A	T	ENST00000552032	ENSG00000166268	MYRFL	TRUE	TRUE
chr12	69927695	A	T	ENST00000552032	ENSG00000166268	MYRFL	TRUE	TRUE
chr12	69927719	A	T	ENST00000552032	ENSG00000166268	MYRFL	TRUE	TRUE
chr12	69927734	A	T	ENST00000552032	ENSG00000166268	MYRFL
chr12	69927737	A	T	ENST00000552032	ENSG00000166268	MYRFL	TRUE	TRUE
chr12	69927746	A	T	ENST00000552032	ENSG00000166268	MYRFL	TRUE	TRUE
chr12	69927749	G	A	ENST00000552032	ENSG00000166268	MYRFL	TRUE	FALSE
chr12	69927749	G	C	ENST00000552032	ENSG00000166268	MYRFL	TRUE	FALSE
chr12	69927749	G	T	ENST00000552032	ENSG00000166268	MYRFL	TRUE	FALSE
chr12	69927750	T	A	ENST00000552032	ENSG00000166268	MYRFL	TRUE	FALSE
chr12	69927750	T	C	ENST00000552032	ENSG00000166268	MYRFL	TRUE	FALSE
chr12	69927750	T	G	ENST00000552032	ENSG00000166268	MYRFL	TRUE	FALSE
chr12	69932511	A	C	ENST00000552032	ENSG00000166268	MYRFL	TRUE	FALSE
chr12	69932511	A	G	ENST00000552032	ENSG00000166268	MYRFL	TRUE	FALSE
chr12	69932511	A	T	ENST00000552032	ENSG00000166268	MYRFL	TRUE	FALSE
chr12	69932512	G	A	ENST00000552032	ENSG00000166268	MYRFL	FALSE	FALSE
chr12	69932512	G	C	ENST00000552032	ENSG00000166268	MYRFL	TRUE	FALSE
chr12	69932512	G	T	ENST00000552032	ENSG00000166268	MYRFL	TRUE	FALSE
chr12	69932518	T	A	ENST00000552032	ENSG00000166268	MYRFL	TRUE	TRUE
chr12	69932518	T	G	ENST00000552032	ENSG00000166268	MYRFL	TRUE	TRUE
chr12	69932523	C	A	ENST00000552032	ENSG00000166268	MYRFL	TRUE	TRUE
chr12	69932523	C	G	ENST00000552032	ENSG00000166268	MYRFL	TRUE	TRUE
chr12	69932525	G	T	ENST00000552032	ENSG00000166268	MYRFL	TRUE	TRUE
chr12	69932528	A	T	ENST00000552032	ENSG00000166268	MYRFL	TRUE	TRUE
chr12	69932531	A	T	ENST00000552032	ENSG00000166268	MYRFL	TRUE	TRUE
chr12	69932534	C	T	ENST00000552032	ENSG00000166268	MYRFL	TRUE	TRUE
chr12	69932542	T	A	ENST00000552032	ENSG00000166268	MYRFL	TRUE	TRUE
chr12	69932550	G	A	ENST00000552032	ENSG00000166268	MYRFL	TRUE	TRUE
chr12	69932551	G	A	ENST00000552032	ENSG00000166268	MYRFL	TRUE	TRUE
chr12	69932558	C	T	ENST00000552032	ENSG00000166268	MYRFL	TRUE	TRUE
chr12	69932565	T	A	ENST00000552032	ENSG00000166268	MYRFL	TRUE	TRUE
chr12	69932599	G	A	ENST00000552032	ENSG00000166268	MYRFL	FALSE	FALSE
chr12	69932599	G	C	ENST00000552032	ENSG00000166268	MYRFL	FALSE	FALSE
chr12	69932599	G	T	ENST00000552032	ENSG00000166268	MYRFL	FALSE	FALSE
chr12	69932600	T	A	ENST00000552032	ENSG00000166268	MYRFL	FALSE	FALSE
chr12	69932600	T	C	ENST00000552032	ENSG00000166268	MYRFL	FALSE	FALSE
chr12	69932600	T	G	ENST00000552032	ENSG00000166268	MYRFL	FALSE	FALSE
chr12	69936111	A	C	ENST00000552032	ENSG00000166268	MYRFL	FALSE	FALSE
chr12	69936111	A	G	ENST00000552032	ENSG00000166268	MYRFL	FALSE	FALSE
chr12	69936111	A	T	ENST00000552032	ENSG00000166268	MYRFL	FALSE	FALSE
chr12	69936112	G	A	ENST00000552032	ENSG00000166268	MYRFL	FALSE	FALSE
chr12	69936112	G	C	ENST00000552032	ENSG00000166268	MYRFL	FALSE	FALSE
chr12	69936112	G	T	ENST00000552032	ENSG00000166268	MYRFL	FALSE	FALSE
chr12	69936113	T	A	ENST00000552032	ENSG00000166268	MYRFL
chr12	69936118	T	A	ENST00000552032	ENSG00000166268	MYRFL
chr12	69936137	T	A	ENST00000552032	ENSG00000166268	MYRFL
chr12	69936137	T	G	ENST00000552032	ENSG00000166268	MYRFL
chr12	69936148	T	A	ENST00000552032	ENSG00000166268	MYRFL
chr12	69936148	T	G	ENST00000552032	ENSG00000166268	MYRFL
chr12	69936150	A	T	ENST00000552032	ENSG00000166268	MYRFL
chr12	69936156	C	T	ENST00000552032	ENSG00000166268	MYRFL
chr12	69936162	C	T	ENST00000552032	ENSG00000166268	MYRFL
chr12	69936188	G	A	ENST00000552032	ENSG00000166268	MYRFL	TRUE	FALSE
chr12	69936188	G	C	ENST00000552032	ENSG00000166268	MYRFL	TRUE	FALSE
chr12	69936188	G	T	ENST00000552032	ENSG00000166268	MYRFL	TRUE	FALSE
chr12	69936189	T	A	ENST00000552032	ENSG00000166268	MYRFL	TRUE	FALSE
chr12	69936189	T	C	ENST00000552032	ENSG00000166268	MYRFL	TRUE	FALSE
chr12	69936189	T	G	ENST00000552032	ENSG00000166268	MYRFL	TRUE	FALSE
chr12	69936281	A	C	ENST00000552032	ENSG00000166268	MYRFL	TRUE	FALSE
chr12	69936281	A	G	ENST00000552032	ENSG00000166268	MYRFL	TRUE	FALSE
chr12	69936281	A	T	ENST00000552032	ENSG00000166268	MYRFL	TRUE	FALSE
chr12	69936282	G	A	ENST00000552032	ENSG00000166268	MYRFL	TRUE	FALSE
chr12	69936282	G	C	ENST00000552032	ENSG00000166268	MYRFL	TRUE	FALSE
chr12	69936282	G	T	ENST00000552032	ENSG00000166268	MYRFL	TRUE	FALSE
chr12	69936297	C	A	ENST00000552032	ENSG00000166268	MYRFL	TRUE	TRUE
chr12	69936297	C	G	ENST00000552032	ENSG00000166268	MYRFL	TRUE	TRUE
chr12	69936299	C	T	ENST00000552032	ENSG00000166268	MYRFL	TRUE	TRUE
chr12	69936302	G	T	ENST00000552032	ENSG00000166268	MYRFL	TRUE	TRUE
chr12	69936333	C	A	ENST00000552032	ENSG00000166268	MYRFL	TRUE	TRUE
chr12	69936333	C	G	ENST00000552032	ENSG00000166268	MYRFL	TRUE	TRUE
chr12	69936336	G	A	ENST00000552032	ENSG00000166268	MYRFL	TRUE	FALSE
chr12	69936336	G	C	ENST00000552032	ENSG00000166268	MYRFL	TRUE	FALSE
chr12	69936336	G	T	ENST00000552032	ENSG00000166268	MYRFL	TRUE	FALSE
chr12	69936337	T	A	ENST00000552032	ENSG00000166268	MYRFL	TRUE	FALSE
chr12	69936337	T	C	ENST00000552032	ENSG00000166268	MYRFL	TRUE	FALSE
chr12	69936337	T	G	ENST00000552032	ENSG00000166268	MYRFL	TRUE	FALSE
chr12	69936451	A	C	ENST00000552032	ENSG00000166268	MYRFL	TRUE	FALSE
chr12	69936451	A	G	ENST00000552032	ENSG00000166268	MYRFL	TRUE	FALSE
chr12	69936451	A	T	ENST00000552032	ENSG00000166268	MYRFL	TRUE	FALSE
chr12	69936452	G	A	ENST00000552032	ENSG00000166268	MYRFL	TRUE	FALSE
chr12	69936452	G	C	ENST00000552032	ENSG00000166268	MYRFL	TRUE	FALSE
chr12	69936452	G	T	ENST00000552032	ENSG00000166268	MYRFL	TRUE	FALSE
chr12	69936489	T	A	ENST00000552032	ENSG00000166268	MYRFL	TRUE	TRUE
chr12	69936489	T	G	ENST00000552032	ENSG00000166268	MYRFL	TRUE	TRUE
chr12	69936491	C	T	ENST00000552032	ENSG00000166268	MYRFL	TRUE	TRUE
chr12	69936500	G	T	ENST00000552032	ENSG00000166268	MYRFL	TRUE	TRUE
chr12	69936514	T	A	ENST00000552032	ENSG00000166268	MYRFL	TRUE	TRUE
chr12	69936515	G	T	ENST00000552032	ENSG00000166268	MYRFL	TRUE	TRUE
chr12	69936529	T	A	ENST00000552032	ENSG00000166268	MYRFL	TRUE	TRUE
chr12	69936530	C	T	ENST00000552032	ENSG00000166268	MYRFL	TRUE	TRUE
chr12	69936533	G	T	ENST00000552032	ENSG00000166268	MYRFL	TRUE	TRUE
chr12	69936541	T	A	ENST00000552032	ENSG00000166268	MYRFL	TRUE	TRUE
chr12	69936541	T	G	ENST00000552032	ENSG00000166268	MYRFL	TRUE	TRUE
chr12	69936544	C	A	ENST00000552032	ENSG00000166268	MYRFL	TRUE	TRUE
chr12	69936547	C	A	ENST00000552032	ENSG00000166268	MYRFL	TRUE	TRUE
chr12	69936557	G	T	ENST00000552032	ENSG00000166268	MYRFL	TRUE	TRUE
chr12	69936563	A	T	ENST00000552032	ENSG00000166268	MYRFL	TRUE	TRUE
chr12	69936566	G	T	ENST00000552032	ENSG00000166268	MYRFL	TRUE	TRUE
chr12	69936576	C	A	ENST00000552032	ENSG00000166268	MYRFL	TRUE	TRUE
chr12	69936576	C	G	ENST00000552032	ENSG00000166268	MYRFL	TRUE	TRUE
chr12	69936587	C	T	ENST00000552032	ENSG00000166268	MYRFL	TRUE	TRUE
chr12	69936590	A	T	ENST00000552032	ENSG00000166268	MYRFL	TRUE	TRUE
chr12	69936593	C	T	ENST00000552032	ENSG00000166268	MYRFL	TRUE	TRUE
chr12	69936599	G	T	ENST00000552032	ENSG00000166268	MYRFL	TRUE	TRUE
chr12	69936602	G	T	ENST00000552032	ENSG00000166268	MYRFL	TRUE	TRUE
chr12	69936605	A	T	ENST00000552032	ENSG00000166268	MYRFL	TRUE	TRUE
chr12	69936608	G	T	ENST00000552032	ENSG00000166268	MYRFL	TRUE	TRUE
chr12	69936617	C	T	ENST00000552032	ENSG00000166268	MYRFL	TRUE	TRUE
chr12	69936623	C	T	ENST00000552032	ENSG00000166268	MYRFL	TRUE	TRUE
chr12	69936627	G	A	ENST00000552032	ENSG00000166268	MYRFL	TRUE	TRUE
chr12	69936628	G	A	ENST00000552032	ENSG00000166268	MYRFL	TRUE	TRUE
chr12	69936630	C	A	ENST00000552032	ENSG00000166268	MYRFL	TRUE	TRUE
chr12	69936630	C	G	ENST00000552032	ENSG00000166268	MYRFL	TRUE	TRUE
chr12	69936632	G	T	ENST00000552032	ENSG00000166268	MYRFL	TRUE	TRUE
chr12	69936633	G	A	ENST00000552032	ENSG00000166268	MYRFL	TRUE	FALSE
chr12	69936633	G	C	ENST00000552032	ENSG00000166268	MYRFL	TRUE	FALSE
chr12	69936633	G	T	ENST00000552032	ENSG00000166268	MYRFL	TRUE	FALSE
chr12	69936634	T	A	ENST00000552032	ENSG00000166268	MYRFL	TRUE	FALSE
chr12	69936634	T	C	ENST00000552032	ENSG00000166268	MYRFL	TRUE	FALSE
chr12	69936634	T	G	ENST00000552032	ENSG00000166268	MYRFL	TRUE	FALSE
chr12	69952111	A	C	ENST00000552032	ENSG00000166268	MYRFL	TRUE	FALSE
chr12	69952111	A	G	ENST00000552032	ENSG00000166268	MYRFL	TRUE	FALSE
chr12	69952111	A	T	ENST00000552032	ENSG00000166268	MYRFL	TRUE	FALSE
chr12	69952112	G	A	ENST00000552032	ENSG00000166268	MYRFL	TRUE	FALSE
chr12	69952112	G	C	ENST00000552032	ENSG00000166268	MYRFL	TRUE	FALSE
chr12	69952112	G	T	ENST00000552032	ENSG00000166268	MYRFL	TRUE	FALSE
chr12	69952118	A	T	ENST00000552032	ENSG00000166268	MYRFL	TRUE	TRUE
chr12	69952124	A	T	ENST00000552032	ENSG00000166268	MYRFL	TRUE	TRUE
chr12	69952128	C	A	ENST00000552032	ENSG00000166268	MYRFL	TRUE	TRUE
chr12	69952128	C	G	ENST00000552032	ENSG00000166268	MYRFL	TRUE	TRUE
chr12	69952134	T	A	ENST00000552032	ENSG00000166268	MYRFL	TRUE	TRUE
chr12	69952139	A	T	ENST00000552032	ENSG00000166268	MYRFL	TRUE	TRUE
chr12	69952164	G	A	ENST00000552032	ENSG00000166268	MYRFL	TRUE	TRUE
chr12	69952165	G	A	ENST00000552032	ENSG00000166268	MYRFL	TRUE	TRUE
chr12	69952166	G	T	ENST00000552032	ENSG00000166268	MYRFL	TRUE	TRUE
chr12	69952176	G	A	ENST00000552032	ENSG00000166268	MYRFL	TRUE	FALSE
chr12	69952176	G	C	ENST00000552032	ENSG00000166268	MYRFL	TRUE	FALSE
chr12	69952176	G	T	ENST00000552032	ENSG00000166268	MYRFL	TRUE	FALSE
chr12	69952177	T	A	ENST00000552032	ENSG00000166268	MYRFL	TRUE	FALSE
chr12	69952177	T	C	ENST00000552032	ENSG00000166268	MYRFL	TRUE	FALSE
chr12	69952177	T	G	ENST00000552032	ENSG00000166268	MYRFL	TRUE	FALSE
chr12	69952797	A	C	ENST00000552032	ENSG00000166268	MYRFL	TRUE	FALSE
chr12	69952797	A	G	ENST00000552032	ENSG00000166268	MYRFL	TRUE	FALSE
chr12	69952797	A	T	ENST00000552032	ENSG00000166268	MYRFL	TRUE	FALSE
chr12	69952798	G	A	ENST00000552032	ENSG00000166268	MYRFL	TRUE	FALSE
chr12	69952798	G	C	ENST00000552032	ENSG00000166268	MYRFL	TRUE	FALSE
chr12	69952798	G	T	ENST00000552032	ENSG00000166268	MYRFL	TRUE	FALSE
chr12	69952799	G	A	ENST00000552032	ENSG00000166268	MYRFL	TRUE	TRUE
chr12	69952800	G	A	ENST00000552032	ENSG00000166268	MYRFL	TRUE	TRUE
chr12	69952825	C	T	ENST00000552032	ENSG00000166268	MYRFL	TRUE	TRUE
chr12	69952834	G	T	ENST00000552032	ENSG00000166268	MYRFL	TRUE	TRUE
chr12	69952840	C	T	ENST00000552032	ENSG00000166268	MYRFL	TRUE	TRUE
chr12	69952843	C	T	ENST00000552032	ENSG00000166268	MYRFL	TRUE	TRUE
chr12	69952858	C	T	ENST00000552032	ENSG00000166268	MYRFL	TRUE	TRUE
chr12	69952863	T	A	ENST00000552032	ENSG00000166268	MYRFL	TRUE	TRUE
chr12	69952863	T	G	ENST00000552032	ENSG00000166268	MYRFL	TRUE	TRUE
chr12	69952866	C	A	ENST00000552032	ENSG00000166268	MYRFL	TRUE	TRUE
chr12	69952870	C	T	ENST00000552032	ENSG00000166268	MYRFL	TRUE	TRUE
chr12	69952879	C	T	ENST00000552032	ENSG00000166268	MYRFL	TRUE	TRUE
chr12	69952884	C	A	ENST00000552032	ENSG00000166268	MYRFL	TRUE	TRUE
chr12	69952885	G	T	ENST00000552032	ENSG00000166268	MYRFL	TRUE	TRUE
chr12	69952887	G	A	ENST00000552032	ENSG00000166268	MYRFL	TRUE	FALSE
chr12	69952887	G	C	ENST00000552032	ENSG00000166268	MYRFL	TRUE	FALSE
chr12	69952887	G	T	ENST00000552032	ENSG00000166268	MYRFL	TRUE	FALSE
chr12	69952888	T	A	ENST00000552032	ENSG00000166268	MYRFL	TRUE	FALSE
chr12	69952888	T	C	ENST00000552032	ENSG00000166268	MYRFL	TRUE	FALSE
chr12	69952888	T	G	ENST00000552032	ENSG00000166268	MYRFL	TRUE	FALSE
chr12	69955361	A	C	ENST00000552032	ENSG00000166268	MYRFL	FALSE	FALSE
chr12	69955361	A	G	ENST00000552032	ENSG00000166268	MYRFL	FALSE	FALSE
chr12	69955361	A	T	ENST00000552032	ENSG00000166268	MYRFL	FALSE	FALSE
chr12	69955362	G	A	ENST00000552032	ENSG00000166268	MYRFL	FALSE	FALSE
chr12	69955362	G	C	ENST00000552032	ENSG00000166268	MYRFL	FALSE	FALSE
chr12	69955362	G	T	ENST00000552032	ENSG00000166268	MYRFL	FALSE	FALSE
chr12	69955367	G	T	ENST00000552032	ENSG00000166268	MYRFL
chr12	69955375	T	A	ENST00000552032	ENSG00000166268	MYRFL
chr12	69955375	T	G	ENST00000552032	ENSG00000166268	MYRFL
chr12	69955381	C	A	ENST00000552032	ENSG00000166268	MYRFL
chr12	69955381	C	G	ENST00000552032	ENSG00000166268	MYRFL
chr12	69955397	A	T	ENST00000552032	ENSG00000166268	MYRFL
chr12	69955418	A	T	ENST00000552032	ENSG00000166268	MYRFL
chr12	69955430	G	T	ENST00000552032	ENSG00000166268	MYRFL
chr12	69955438	G	A	ENST00000552032	ENSG00000166268	MYRFL	FALSE	FALSE
chr12	69955438	G	C	ENST00000552032	ENSG00000166268	MYRFL	FALSE	FALSE
chr12	69955438	G	T	ENST00000552032	ENSG00000166268	MYRFL	FALSE	FALSE
chr12	69955439	T	A	ENST00000552032	ENSG00000166268	MYRFL	FALSE	FALSE
chr12	69955439	T	C	ENST00000552032	ENSG00000166268	MYRFL	FALSE	FALSE
chr12	69955439	T	G	ENST00000552032	ENSG00000166268	MYRFL	FALSE	FALSE
chr12	69957820	A	C	ENST00000552032	ENSG00000166268	MYRFL	FALSE	FALSE
chr12	69957820	A	G	ENST00000552032	ENSG00000166268	MYRFL	FALSE	FALSE
chr12	69957820	A	T	ENST00000552032	ENSG00000166268	MYRFL	FALSE	FALSE
chr12	69957821	G	A	ENST00000552032	ENSG00000166268	MYRFL	FALSE	FALSE
chr12	69957821	G	C	ENST00000552032	ENSG00000166268	MYRFL	FALSE	FALSE
chr12	69957821	G	T	ENST00000552032	ENSG00000166268	MYRFL	FALSE	FALSE
chr12	69957829	G	T	ENST00000552032	ENSG00000166268	MYRFL	TRUE	TRUE
chr12	69957836	T	A	ENST00000552032	ENSG00000166268	MYRFL	TRUE	TRUE
chr12	69957847	C	T	ENST00000552032	ENSG00000166268	MYRFL	TRUE	TRUE
chr12	69957852	C	A	ENST00000552032	ENSG00000166268	MYRFL	TRUE	TRUE
chr12	69957853	A	T	ENST00000552032	ENSG00000166268	MYRFL	TRUE	TRUE
chr12	69957865	G	T	ENST00000552032	ENSG00000166268	MYRFL	TRUE	TRUE
chr12	69957876	T	A	ENST00000552032	ENSG00000166268	MYRFL	TRUE	TRUE
chr12	69957886	A	T	ENST00000552032	ENSG00000166268	MYRFL	TRUE	TRUE
chr12	69957892	G	T	ENST00000552032	ENSG00000166268	MYRFL	TRUE	TRUE
chr12	69957898	A	T	ENST00000552032	ENSG00000166268	MYRFL	TRUE	TRUE
chr12	69957907	G	T	ENST00000552032	ENSG00000166268	MYRFL	TRUE	TRUE
chr12	69957916	A	T	ENST00000552032	ENSG00000166268	MYRFL	TRUE	TRUE
chr12	69957919	G	T	ENST00000552032	ENSG00000166268	MYRFL	TRUE	TRUE
chr12	69957928	C	T	ENST00000552032	ENSG00000166268	MYRFL	TRUE	TRUE
chr12	69957931	G	T	ENST00000552032	ENSG00000166268	MYRFL	TRUE	TRUE
chr12	69957940	C	T	ENST00000552032	ENSG00000166268	MYRFL	TRUE	TRUE
chr12	69957943	G	A	ENST00000552032	ENSG00000166268	MYRFL	FALSE	FALSE
chr12	69957943	G	C	ENST00000552032	ENSG00000166268	MYRFL	FALSE	FALSE
chr12	69957943	G	T	ENST00000552032	ENSG00000166268	MYRFL	FALSE	FALSE
chr12	69957944	T	A	ENST00000552032	ENSG00000166268	MYRFL	FALSE	FALSE
chr12	69957944	T	C	ENST00000552032	ENSG00000166268	MYRFL	FALSE	FALSE
chr12	69957944	T	G	ENST00000552032	ENSG00000166268	MYRFL	FALSE	FALSE
chr12	69958247	A	C	ENST00000552032	ENSG00000166268	MYRFL	FALSE	FALSE
chr12	69958247	A	G	ENST00000552032	ENSG00000166268	MYRFL	FALSE	FALSE
chr12	69958247	A	T	ENST00000552032	ENSG00000166268	MYRFL	FALSE	FALSE
chr12	69958248	G	A	ENST00000552032	ENSG00000166268	MYRFL	FALSE	FALSE
chr12	69958248	G	C	ENST00000552032	ENSG00000166268	MYRFL	FALSE	FALSE
chr12	69958248	G	T	ENST00000552032	ENSG00000166268	MYRFL	FALSE	FALSE
chr12	69958249	G	T	ENST00000552032	ENSG00000166268	MYRFL	TRUE	TRUE
chr12	69958254	T	A	ENST00000552032	ENSG00000166268	MYRFL	TRUE	TRUE
chr12	69958254	T	G	ENST00000552032	ENSG00000166268	MYRFL	TRUE	TRUE
chr12	69958255	C	T	ENST00000552032	ENSG00000166268	MYRFL	TRUE	TRUE
chr12	69958265	G	A	ENST00000552032	ENSG00000166268	MYRFL	TRUE	TRUE
chr12	69958266	G	A	ENST00000552032	ENSG00000166268	MYRFL	TRUE	TRUE
chr12	69958324	G	A	ENST00000552032	ENSG00000166268	MYRFL	TRUE	FALSE
chr12	69958324	G	C	ENST00000552032	ENSG00000166268	MYRFL	TRUE	FALSE
chr12	69958324	G	T	ENST00000552032	ENSG00000166268	MYRFL	TRUE	FALSE
chr12	69958325	T	A	ENST00000552032	ENSG00000166268	MYRFL	TRUE	FALSE
chr12	69958325	T	C	ENST00000552032	ENSG00000166268	MYRFL	TRUE	FALSE
chr12	69958325	T	G	ENST00000552032	ENSG00000166268	MYRFL	TRUE	FALSE
chr12	69958443	A	C	ENST00000552032	ENSG00000166268	MYRFL	TRUE	FALSE
chr12	69958443	A	G	ENST00000552032	ENSG00000166268	MYRFL	TRUE	FALSE
chr12	69958443	A	T	ENST00000552032	ENSG00000166268	MYRFL	TRUE	FALSE
chr12	69958444	G	A	ENST00000552032	ENSG00000166268	MYRFL	TRUE	FALSE
chr12	69958444	G	C	ENST00000552032	ENSG00000166268	MYRFL	TRUE	FALSE
chr12	69958444	G	T	ENST00000552032	ENSG00000166268	MYRFL	TRUE	FALSE
chr12	69958449	T	A	ENST00000552032	ENSG00000166268	MYRFL
chr12	69958449	T	G	ENST00000552032	ENSG00000166268	MYRFL
chr12	69958459	T	A	ENST00000552032	ENSG00000166268	MYRFL
chr12	69958461	C	A	ENST00000552032	ENSG00000166268	MYRFL
chr12	69958461	C	G	ENST00000552032	ENSG00000166268	MYRFL
chr12	69958474	T	A	ENST00000552032	ENSG00000166268	MYRFL
chr12	69958474	T	G	ENST00000552032	ENSG00000166268	MYRFL
chr12	69958501	C	A	ENST00000552032	ENSG00000166268	MYRFL	FALSE	FALSE
chr12	69958501	C	G	ENST00000552032	ENSG00000166268	MYRFL	FALSE	FALSE
chr12	69958510	C	A	ENST00000552032	ENSG00000166268	MYRFL	FALSE	FALSE
chr12	69958510	C	G	ENST00000552032	ENSG00000166268	MYRFL	FALSE	FALSE
chr12	69958516	T	A	ENST00000552032	ENSG00000166268	MYRFL	FALSE	FALSE
chr12	69958516	T	G	ENST00000552032	ENSG00000166268	MYRFL	FALSE	FALSE
chr12	69958517	C	T	ENST00000552032	ENSG00000166268	MYRFL	FALSE	FALSE
chr12	69958525	T	A	ENST00000552032	ENSG00000166268	MYRFL	FALSE	FALSE
chr12	70243481	G	A	ENST00000229195	ENSG00000111596	CNOT2	TRUE	FALSE
chr12	70243481	G	C	ENST00000229195	ENSG00000111596	CNOT2	TRUE	FALSE
chr12	70243481	G	T	ENST00000229195	ENSG00000111596	CNOT2	TRUE	FALSE
chr12	70243482	T	A	ENST00000229195	ENSG00000111596	CNOT2	TRUE	FALSE
chr12	70243482	T	C	ENST00000229195	ENSG00000111596	CNOT2	TRUE	FALSE
chr12	70243482	T	G	ENST00000229195	ENSG00000111596	CNOT2	TRUE	FALSE
chr12	70278130	A	C	ENST00000229195	ENSG00000111596	CNOT2	TRUE	FALSE
chr12	70278130	A	G	ENST00000229195	ENSG00000111596	CNOT2	TRUE	FALSE
chr12	70278130	A	T	ENST00000229195	ENSG00000111596	CNOT2	TRUE	FALSE
chr12	70278131	G	A	ENST00000229195	ENSG00000111596	CNOT2	TRUE	FALSE
chr12	70278131	G	C	ENST00000229195	ENSG00000111596	CNOT2	TRUE	FALSE
chr12	70278131	G	T	ENST00000229195	ENSG00000111596	CNOT2	TRUE	FALSE
chr12	70278242	G	T	ENST00000229195	ENSG00000111596	CNOT2	FALSE	FALSE
chr12	70278252	T	A	ENST00000229195	ENSG00000111596	CNOT2	FALSE	FALSE
chr12	70278252	T	G	ENST00000229195	ENSG00000111596	CNOT2	FALSE	FALSE
chr12	70278257	G	T	ENST00000229195	ENSG00000111596	CNOT2	FALSE	FALSE
chr12	70278260	A	T	ENST00000229195	ENSG00000111596	CNOT2	FALSE	FALSE
chr12	70278263	A	T	ENST00000229195	ENSG00000111596	CNOT2	FALSE	FALSE
chr12	70278271	C	A	ENST00000229195	ENSG00000111596	CNOT2	FALSE	FALSE
chr12	70278271	C	G	ENST00000229195	ENSG00000111596	CNOT2	FALSE	FALSE
chr12	70278272	C	T	ENST00000229195	ENSG00000111596	CNOT2	FALSE	FALSE
chr12	70278275	G	A	ENST00000229195	ENSG00000111596	CNOT2	TRUE	FALSE
chr12	70278275	G	C	ENST00000229195	ENSG00000111596	CNOT2	TRUE	FALSE
chr12	70278275	G	T	ENST00000229195	ENSG00000111596	CNOT2	TRUE	FALSE
chr12	70278276	T	A	ENST00000229195	ENSG00000111596	CNOT2	TRUE	FALSE
chr12	70278276	T	C	ENST00000229195	ENSG00000111596	CNOT2	FALSE	FALSE
chr12	70278276	T	G	ENST00000229195	ENSG00000111596	CNOT2	TRUE	FALSE
chr12	70310893	A	C	ENST00000229195	ENSG00000111596	CNOT2	TRUE	FALSE
chr12	70310893	A	G	ENST00000229195	ENSG00000111596	CNOT2	TRUE	FALSE
chr12	70310893	A	T	ENST00000229195	ENSG00000111596	CNOT2	TRUE	FALSE
chr12	70310894	G	A	ENST00000229195	ENSG00000111596	CNOT2	TRUE	FALSE
chr12	70310894	G	C	ENST00000229195	ENSG00000111596	CNOT2	TRUE	FALSE
chr12	70310894	G	T	ENST00000229195	ENSG00000111596	CNOT2	TRUE	FALSE
chr12	70310920	C	A	ENST00000229195	ENSG00000111596	CNOT2	TRUE	TRUE
chr12	70310920	C	G	ENST00000229195	ENSG00000111596	CNOT2	TRUE	TRUE
chr12	70310922	A	T	ENST00000229195	ENSG00000111596	CNOT2	TRUE	TRUE
chr12	70310925	A	T	ENST00000229195	ENSG00000111596	CNOT2	TRUE	TRUE
chr12	70310928	A	T	ENST00000229195	ENSG00000111596	CNOT2	TRUE	TRUE
chr12	70310937	G	T	ENST00000229195	ENSG00000111596	CNOT2	TRUE	TRUE
chr12	70310957	C	A	ENST00000229195	ENSG00000111596	CNOT2	TRUE	TRUE
chr12	70310957	C	G	ENST00000229195	ENSG00000111596	CNOT2	TRUE	TRUE
chr12	70310964	G	T	ENST00000229195	ENSG00000111596	CNOT2	TRUE	TRUE
chr12	70310975	C	A	ENST00000229195	ENSG00000111596	CNOT2	TRUE	TRUE
chr12	70310975	C	G	ENST00000229195	ENSG00000111596	CNOT2	TRUE	TRUE
chr12	70310978	C	A	ENST00000229195	ENSG00000111596	CNOT2	TRUE	TRUE
chr12	70310978	C	G	ENST00000229195	ENSG00000111596	CNOT2	TRUE	TRUE
chr12	70310982	C	T	ENST00000229195	ENSG00000111596	CNOT2	TRUE	TRUE
chr12	70311007	C	A	ENST00000229195	ENSG00000111596	CNOT2	TRUE	TRUE
chr12	70311007	C	G	ENST00000229195	ENSG00000111596	CNOT2	TRUE	TRUE
chr12	70311009	G	T	ENST00000229195	ENSG00000111596	CNOT2	TRUE	TRUE
chr12	70311012	A	T	ENST00000229195	ENSG00000111596	CNOT2	TRUE	TRUE
chr12	70311018	G	A	ENST00000229195	ENSG00000111596	CNOT2	TRUE	FALSE
chr12	70311018	G	C	ENST00000229195	ENSG00000111596	CNOT2	TRUE	FALSE
chr12	70311018	G	T	ENST00000229195	ENSG00000111596	CNOT2	TRUE	FALSE
chr12	70311019	T	A	ENST00000229195	ENSG00000111596	CNOT2	TRUE	FALSE
chr12	70311019	T	C	ENST00000229195	ENSG00000111596	CNOT2	TRUE	FALSE
chr12	70311019	T	G	ENST00000229195	ENSG00000111596	CNOT2	TRUE	FALSE
chr12	70319296	A	C	ENST00000229195	ENSG00000111596	CNOT2	TRUE	FALSE
chr12	70319296	A	G	ENST00000229195	ENSG00000111596	CNOT2	TRUE	FALSE
chr12	70319296	A	T	ENST00000229195	ENSG00000111596	CNOT2	TRUE	FALSE
chr12	70319297	G	A	ENST00000229195	ENSG00000111596	CNOT2	TRUE	FALSE
chr12	70319297	G	C	ENST00000229195	ENSG00000111596	CNOT2	TRUE	FALSE
chr12	70319297	G	T	ENST00000229195	ENSG00000111596	CNOT2	TRUE	FALSE
chr12	70319308	C	A	ENST00000229195	ENSG00000111596	CNOT2	TRUE	TRUE
chr12	70319308	C	G	ENST00000229195	ENSG00000111596	CNOT2	TRUE	TRUE
chr12	70319320	C	A	ENST00000229195	ENSG00000111596	CNOT2	TRUE	TRUE
chr12	70319320	C	G	ENST00000229195	ENSG00000111596	CNOT2	TRUE	TRUE
chr12	70319325	C	T	ENST00000229195	ENSG00000111596	CNOT2	TRUE	TRUE
chr12	70319334	C	T	ENST00000229195	ENSG00000111596	CNOT2	TRUE	TRUE
chr12	70319350	T	A	ENST00000229195	ENSG00000111596	CNOT2	TRUE	TRUE
chr12	70319350	T	G	ENST00000229195	ENSG00000111596	CNOT2	TRUE	TRUE
chr12	70319354	C	A	ENST00000229195	ENSG00000111596	CNOT2	TRUE	TRUE
chr12	70319354	C	G	ENST00000229195	ENSG00000111596	CNOT2	TRUE	TRUE
chr12	70319358	C	T	ENST00000229195	ENSG00000111596	CNOT2	TRUE	TRUE
chr12	70319361	C	T	ENST00000229195	ENSG00000111596	CNOT2	TRUE	TRUE
chr12	70319365	G	A	ENST00000229195	ENSG00000111596	CNOT2	TRUE	FALSE
chr12	70319365	G	C	ENST00000229195	ENSG00000111596	CNOT2	TRUE	FALSE
chr12	70319365	G	T	ENST00000229195	ENSG00000111596	CNOT2	TRUE	FALSE
chr12	70319366	T	A	ENST00000229195	ENSG00000111596	CNOT2	TRUE	FALSE
chr12	70319366	T	C	ENST00000229195	ENSG00000111596	CNOT2	TRUE	FALSE
chr12	70319366	T	G	ENST00000229195	ENSG00000111596	CNOT2	TRUE	FALSE
chr12	70329421	A	C	ENST00000229195	ENSG00000111596	CNOT2	TRUE	FALSE
chr12	70329421	A	G	ENST00000229195	ENSG00000111596	CNOT2	TRUE	FALSE
chr12	70329421	A	T	ENST00000229195	ENSG00000111596	CNOT2	TRUE	FALSE
chr12	70329422	G	A	ENST00000229195	ENSG00000111596	CNOT2	TRUE	FALSE
chr12	70329422	G	C	ENST00000229195	ENSG00000111596	CNOT2	TRUE	FALSE
chr12	70329422	G	T	ENST00000229195	ENSG00000111596	CNOT2	TRUE	FALSE
chr12	70329467	C	T	ENST00000229195	ENSG00000111596	CNOT2	TRUE	TRUE
chr12	70329471	T	A	ENST00000229195	ENSG00000111596	CNOT2	TRUE	TRUE
chr12	70329471	T	G	ENST00000229195	ENSG00000111596	CNOT2	TRUE	TRUE
chr12	70329483	T	A	ENST00000229195	ENSG00000111596	CNOT2	TRUE	TRUE
chr12	70329483	T	G	ENST00000229195	ENSG00000111596	CNOT2	TRUE	TRUE
chr12	70329486	C	A	ENST00000229195	ENSG00000111596	CNOT2	TRUE	TRUE
chr12	70329486	C	G	ENST00000229195	ENSG00000111596	CNOT2	TRUE	TRUE
chr12	70329488	C	T	ENST00000229195	ENSG00000111596	CNOT2	TRUE	TRUE
chr12	70329497	C	T	ENST00000229195	ENSG00000111596	CNOT2	TRUE	TRUE
chr12	70329501	T	A	ENST00000229195	ENSG00000111596	CNOT2	TRUE	TRUE
chr12	70329501	T	G	ENST00000229195	ENSG00000111596	CNOT2	TRUE	TRUE
chr12	70329543	C	A	ENST00000229195	ENSG00000111596	CNOT2	TRUE	TRUE
chr12	70329543	C	G	ENST00000229195	ENSG00000111596	CNOT2	TRUE	TRUE
chr12	70329571	G	A	ENST00000229195	ENSG00000111596	CNOT2	TRUE	FALSE
chr12	70329571	G	C	ENST00000229195	ENSG00000111596	CNOT2	TRUE	FALSE
chr12	70329571	G	T	ENST00000229195	ENSG00000111596	CNOT2	TRUE	FALSE
chr12	70329572	T	A	ENST00000229195	ENSG00000111596	CNOT2	TRUE	FALSE
chr12	70329572	T	C	ENST00000229195	ENSG00000111596	CNOT2	TRUE	FALSE
chr12	70329572	T	G	ENST00000229195	ENSG00000111596	CNOT2	TRUE	FALSE
chr12	70330285	A	C	ENST00000229195	ENSG00000111596	CNOT2	TRUE	FALSE
chr12	70330285	A	G	ENST00000229195	ENSG00000111596	CNOT2	TRUE	FALSE
chr12	70330285	A	T	ENST00000229195	ENSG00000111596	CNOT2	TRUE	FALSE
chr12	70330286	G	A	ENST00000229195	ENSG00000111596	CNOT2	TRUE	FALSE
chr12	70330286	G	C	ENST00000229195	ENSG00000111596	CNOT2	TRUE	FALSE
chr12	70330286	G	T	ENST00000229195	ENSG00000111596	CNOT2	TRUE	FALSE
chr12	70330295	T	A	ENST00000229195	ENSG00000111596	CNOT2	TRUE	TRUE
chr12	70330330	C	T	ENST00000229195	ENSG00000111596	CNOT2	TRUE	TRUE
chr12	70330339	C	T	ENST00000229195	ENSG00000111596	CNOT2	TRUE	TRUE
chr12	70330348	G	T	ENST00000229195	ENSG00000111596	CNOT2	TRUE	TRUE
chr12	70330382	C	A	ENST00000229195	ENSG00000111596	CNOT2	TRUE	TRUE
chr12	70330382	C	G	ENST00000229195	ENSG00000111596	CNOT2	TRUE	TRUE
chr12	70330388	T	A	ENST00000229195	ENSG00000111596	CNOT2	TRUE	TRUE
chr12	70330388	T	G	ENST00000229195	ENSG00000111596	CNOT2	TRUE	TRUE
chr12	70330402	A	T	ENST00000229195	ENSG00000111596	CNOT2	TRUE	TRUE
chr12	70330409	C	A	ENST00000229195	ENSG00000111596	CNOT2	TRUE	TRUE
chr12	70330425	T	A	ENST00000229195	ENSG00000111596	CNOT2	TRUE	TRUE
chr12	70330432	A	T	ENST00000229195	ENSG00000111596	CNOT2	TRUE	TRUE
chr12	70330435	C	T	ENST00000229195	ENSG00000111596	CNOT2	TRUE	TRUE
chr12	70330438	C	T	ENST00000229195	ENSG00000111596	CNOT2	TRUE	TRUE
chr12	70330447	C	T	ENST00000229195	ENSG00000111596	CNOT2	TRUE	TRUE
chr12	70330450	C	T	ENST00000229195	ENSG00000111596	CNOT2	TRUE	TRUE
chr12	70330470	G	A	ENST00000229195	ENSG00000111596	CNOT2	TRUE	FALSE
chr12	70330470	G	C	ENST00000229195	ENSG00000111596	CNOT2	TRUE	FALSE
chr12	70330470	G	T	ENST00000229195	ENSG00000111596	CNOT2	TRUE	FALSE
chr12	70330471	T	A	ENST00000229195	ENSG00000111596	CNOT2	TRUE	FALSE
chr12	70330471	T	C	ENST00000229195	ENSG00000111596	CNOT2	TRUE	FALSE
chr12	70330471	T	G	ENST00000229195	ENSG00000111596	CNOT2	TRUE	FALSE
chr12	70332765	A	C	ENST00000229195	ENSG00000111596	CNOT2	TRUE	FALSE
chr12	70332765	A	G	ENST00000229195	ENSG00000111596	CNOT2	TRUE	FALSE
chr12	70332765	A	T	ENST00000229195	ENSG00000111596	CNOT2	TRUE	FALSE
chr12	70332766	G	A	ENST00000229195	ENSG00000111596	CNOT2	TRUE	FALSE
chr12	70332766	G	C	ENST00000229195	ENSG00000111596	CNOT2	TRUE	FALSE
chr12	70332766	G	T	ENST00000229195	ENSG00000111596	CNOT2	TRUE	FALSE
chr12	70332774	G	T	ENST00000229195	ENSG00000111596	CNOT2	TRUE	TRUE
chr12	70332780	G	T	ENST00000229195	ENSG00000111596	CNOT2	TRUE	TRUE
chr12	70332795	C	T	ENST00000229195	ENSG00000111596	CNOT2	TRUE	TRUE
chr12	70332804	G	T	ENST00000229195	ENSG00000111596	CNOT2	TRUE	TRUE
chr12	70332820	T	A	ENST00000229195	ENSG00000111596	CNOT2	TRUE	TRUE
chr12	70332820	T	G	ENST00000229195	ENSG00000111596	CNOT2	TRUE	TRUE
chr12	70332823	C	A	ENST00000229195	ENSG00000111596	CNOT2	TRUE	TRUE
chr12	70332823	C	G	ENST00000229195	ENSG00000111596	CNOT2	TRUE	TRUE
chr12	70332840	G	T	ENST00000229195	ENSG00000111596	CNOT2	TRUE	TRUE
chr12	70332847	G	A	ENST00000229195	ENSG00000111596	CNOT2	TRUE	FALSE
chr12	70332847	G	C	ENST00000229195	ENSG00000111596	CNOT2	TRUE	FALSE
chr12	70332847	G	T	ENST00000229195	ENSG00000111596	CNOT2	TRUE	FALSE
chr12	70332848	T	A	ENST00000229195	ENSG00000111596	CNOT2	TRUE	FALSE
chr12	70332848	T	C	ENST00000229195	ENSG00000111596	CNOT2	TRUE	FALSE
chr12	70332848	T	G	ENST00000229195	ENSG00000111596	CNOT2	TRUE	FALSE
chr12	70335436	A	C	ENST00000229195	ENSG00000111596	CNOT2	TRUE	FALSE
chr12	70335436	A	G	ENST00000229195	ENSG00000111596	CNOT2	TRUE	FALSE
chr12	70335436	A	T	ENST00000229195	ENSG00000111596	CNOT2	TRUE	FALSE
chr12	70335437	G	A	ENST00000229195	ENSG00000111596	CNOT2	TRUE	FALSE
chr12	70335437	G	C	ENST00000229195	ENSG00000111596	CNOT2	TRUE	FALSE
chr12	70335437	G	T	ENST00000229195	ENSG00000111596	CNOT2	TRUE	FALSE
chr12	70335440	G	T	ENST00000229195	ENSG00000111596	CNOT2	TRUE	TRUE
chr12	70335446	G	T	ENST00000229195	ENSG00000111596	CNOT2	TRUE	TRUE
chr12	70335458	G	T	ENST00000229195	ENSG00000111596	CNOT2	TRUE	TRUE
chr12	70335462	T	A	ENST00000229195	ENSG00000111596	CNOT2	TRUE	TRUE
chr12	70335471	C	A	ENST00000229195	ENSG00000111596	CNOT2	TRUE	TRUE
chr12	70335471	C	G	ENST00000229195	ENSG00000111596	CNOT2	TRUE	TRUE
chr12	70335486	T	A	ENST00000229195	ENSG00000111596	CNOT2	TRUE	TRUE
chr12	70335486	T	G	ENST00000229195	ENSG00000111596	CNOT2	TRUE	TRUE
chr12	70335494	C	T	ENST00000229195	ENSG00000111596	CNOT2	TRUE	TRUE
chr12	70335506	G	T	ENST00000229195	ENSG00000111596	CNOT2	TRUE	TRUE
chr12	70335509	G	T	ENST00000229195	ENSG00000111596	CNOT2	TRUE	TRUE
chr12	70335531	T	A	ENST00000229195	ENSG00000111596	CNOT2	TRUE	TRUE
chr12	70335531	T	G	ENST00000229195	ENSG00000111596	CNOT2	TRUE	TRUE
chr12	70335543	T	A	ENST00000229195	ENSG00000111596	CNOT2	TRUE	TRUE
chr12	70335548	G	T	ENST00000229195	ENSG00000111596	CNOT2	TRUE	TRUE
chr12	70335551	A	T	ENST00000229195	ENSG00000111596	CNOT2	TRUE	TRUE
chr12	70335562	T	A	ENST00000229195	ENSG00000111596	CNOT2	TRUE	TRUE
chr12	70335562	T	G	ENST00000229195	ENSG00000111596	CNOT2	TRUE	TRUE
chr12	70335564	G	A	ENST00000229195	ENSG00000111596	CNOT2	TRUE	FALSE
chr12	70335564	G	C	ENST00000229195	ENSG00000111596	CNOT2	TRUE	FALSE
chr12	70335564	G	T	ENST00000229195	ENSG00000111596	CNOT2	TRUE	FALSE
chr12	70335565	T	A	ENST00000229195	ENSG00000111596	CNOT2	TRUE	FALSE
chr12	70335565	T	C	ENST00000229195	ENSG00000111596	CNOT2	TRUE	FALSE
chr12	70335565	T	G	ENST00000229195	ENSG00000111596	CNOT2	TRUE	FALSE
chr12	70337387	A	C	ENST00000229195	ENSG00000111596	CNOT2	TRUE	FALSE
chr12	70337387	A	G	ENST00000229195	ENSG00000111596	CNOT2	TRUE	FALSE
chr12	70337387	A	T	ENST00000229195	ENSG00000111596	CNOT2	TRUE	FALSE
chr12	70337388	G	A	ENST00000229195	ENSG00000111596	CNOT2	TRUE	FALSE
chr12	70337388	G	C	ENST00000229195	ENSG00000111596	CNOT2	TRUE	FALSE
chr12	70337388	G	T	ENST00000229195	ENSG00000111596	CNOT2	TRUE	FALSE
chr12	70337391	G	T	ENST00000229195	ENSG00000111596	CNOT2	TRUE	TRUE
chr12	70337403	A	T	ENST00000229195	ENSG00000111596	CNOT2	TRUE	TRUE
chr12	70337415	G	T	ENST00000229195	ENSG00000111596	CNOT2	TRUE	TRUE
chr12	70337418	C	T	ENST00000229195	ENSG00000111596	CNOT2	TRUE	TRUE
chr12	70337424	C	T	ENST00000229195	ENSG00000111596	CNOT2	TRUE	TRUE
chr12	70337434	C	A	ENST00000229195	ENSG00000111596	CNOT2	TRUE	TRUE
chr12	70337434	C	G	ENST00000229195	ENSG00000111596	CNOT2	TRUE	TRUE
chr12	70337445	G	T	ENST00000229195	ENSG00000111596	CNOT2	TRUE	TRUE
chr12	70337461	T	A	ENST00000229195	ENSG00000111596	CNOT2	TRUE	TRUE
chr12	70337461	T	G	ENST00000229195	ENSG00000111596	CNOT2	TRUE	TRUE
chr12	70337477	T	A	ENST00000229195	ENSG00000111596	CNOT2	TRUE	TRUE
chr12	70337477	T	G	ENST00000229195	ENSG00000111596	CNOT2	TRUE	TRUE
chr12	70337478	A	T	ENST00000229195	ENSG00000111596	CNOT2	TRUE	TRUE
chr12	70337491	C	A	ENST00000229195	ENSG00000111596	CNOT2	TRUE	TRUE
chr12	70337491	C	G	ENST00000229195	ENSG00000111596	CNOT2	TRUE	TRUE
chr12	70337508	A	T	ENST00000229195	ENSG00000111596	CNOT2	TRUE	TRUE
chr12	70337514	G	A	ENST00000229195	ENSG00000111596	CNOT2	TRUE	FALSE
chr12	70337514	G	C	ENST00000229195	ENSG00000111596	CNOT2	TRUE	FALSE
chr12	70337514	G	T	ENST00000229195	ENSG00000111596	CNOT2	TRUE	FALSE
chr12	70337515	T	A	ENST00000229195	ENSG00000111596	CNOT2	TRUE	FALSE
chr12	70337515	T	C	ENST00000229195	ENSG00000111596	CNOT2	TRUE	FALSE
chr12	70337515	T	G	ENST00000229195	ENSG00000111596	CNOT2	TRUE	FALSE
chr12	70338441	A	C	ENST00000229195	ENSG00000111596	CNOT2	TRUE	FALSE
chr12	70338441	A	G	ENST00000229195	ENSG00000111596	CNOT2	TRUE	FALSE
chr12	70338441	A	T	ENST00000229195	ENSG00000111596	CNOT2	TRUE	FALSE
chr12	70338442	G	A	ENST00000229195	ENSG00000111596	CNOT2	TRUE	FALSE
chr12	70338442	G	C	ENST00000229195	ENSG00000111596	CNOT2	TRUE	FALSE
chr12	70338442	G	T	ENST00000229195	ENSG00000111596	CNOT2	TRUE	FALSE
chr12	70338447	T	A	ENST00000229195	ENSG00000111596	CNOT2	TRUE	TRUE
chr12	70338461	A	T	ENST00000229195	ENSG00000111596	CNOT2	TRUE	TRUE
chr12	70338471	C	A	ENST00000229195	ENSG00000111596	CNOT2	TRUE	TRUE
chr12	70338471	C	G	ENST00000229195	ENSG00000111596	CNOT2	TRUE	TRUE
chr12	70338482	G	T	ENST00000229195	ENSG00000111596	CNOT2	TRUE	TRUE
chr12	70338488	A	T	ENST00000229195	ENSG00000111596	CNOT2	TRUE	TRUE
chr12	70338497	G	T	ENST00000229195	ENSG00000111596	CNOT2	TRUE	TRUE
chr12	70338503	A	T	ENST00000229195	ENSG00000111596	CNOT2	TRUE	TRUE
chr12	70338510	C	A	ENST00000229195	ENSG00000111596	CNOT2	TRUE	TRUE
chr12	70338510	C	G	ENST00000229195	ENSG00000111596	CNOT2	TRUE	TRUE
chr12	70338518	C	T	ENST00000229195	ENSG00000111596	CNOT2	TRUE	TRUE
chr12	70338530	C	T	ENST00000229195	ENSG00000111596	CNOT2	TRUE	TRUE
chr12	70338533	C	T	ENST00000229195	ENSG00000111596	CNOT2	TRUE	TRUE
chr12	70338536	A	T	ENST00000229195	ENSG00000111596	CNOT2	TRUE	TRUE
chr12	70338539	A	T	ENST00000229195	ENSG00000111596	CNOT2	TRUE	TRUE
chr12	70338548	C	T	ENST00000229195	ENSG00000111596	CNOT2	TRUE	TRUE
chr12	70338555	T	A	ENST00000229195	ENSG00000111596	CNOT2	TRUE	TRUE
chr12	70338555	T	G	ENST00000229195	ENSG00000111596	CNOT2	TRUE	TRUE
chr12	70338564	G	A	ENST00000229195	ENSG00000111596	CNOT2	FALSE	FALSE
chr12	70338564	G	C	ENST00000229195	ENSG00000111596	CNOT2	FALSE	FALSE
chr12	70338564	G	T	ENST00000229195	ENSG00000111596	CNOT2	FALSE	FALSE
chr12	70338565	T	A	ENST00000229195	ENSG00000111596	CNOT2	FALSE	FALSE
chr12	70338565	T	C	ENST00000229195	ENSG00000111596	CNOT2	FALSE	FALSE
chr12	70338565	T	G	ENST00000229195	ENSG00000111596	CNOT2	FALSE	FALSE
chr12	70338664	A	C	ENST00000229195	ENSG00000111596	CNOT2	TRUE	FALSE
chr12	70338664	A	G	ENST00000229195	ENSG00000111596	CNOT2	TRUE	FALSE
chr12	70338664	A	T	ENST00000229195	ENSG00000111596	CNOT2	TRUE	FALSE
chr12	70338665	G	A	ENST00000229195	ENSG00000111596	CNOT2	TRUE	FALSE
chr12	70338665	G	C	ENST00000229195	ENSG00000111596	CNOT2	TRUE	FALSE
chr12	70338665	G	T	ENST00000229195	ENSG00000111596	CNOT2	TRUE	FALSE
chr12	70338686	C	T	ENST00000229195	ENSG00000111596	CNOT2	TRUE	TRUE
chr12	70338704	C	T	ENST00000229195	ENSG00000111596	CNOT2	TRUE	TRUE
chr12	70338710	G	T	ENST00000229195	ENSG00000111596	CNOT2	TRUE	TRUE
chr12	70338726	T	A	ENST00000229195	ENSG00000111596	CNOT2	TRUE	TRUE
chr12	70338726	T	G	ENST00000229195	ENSG00000111596	CNOT2	TRUE	TRUE
chr12	70338746	G	T	ENST00000229195	ENSG00000111596	CNOT2	TRUE	TRUE
chr12	70338758	G	T	ENST00000229195	ENSG00000111596	CNOT2	TRUE	TRUE
chr12	70338777	T	A	ENST00000229195	ENSG00000111596	CNOT2	TRUE	TRUE
chr12	70338777	T	G	ENST00000229195	ENSG00000111596	CNOT2	TRUE	TRUE
chr12	70338779	G	T	ENST00000229195	ENSG00000111596	CNOT2	TRUE	TRUE
chr12	70338789	T	A	ENST00000229195	ENSG00000111596	CNOT2	TRUE	TRUE
chr12	70338789	T	G	ENST00000229195	ENSG00000111596	CNOT2	TRUE	TRUE
chr12	70338798	T	A	ENST00000229195	ENSG00000111596	CNOT2	TRUE	TRUE
chr12	70338798	T	G	ENST00000229195	ENSG00000111596	CNOT2	TRUE	TRUE
chr12	70338821	G	T	ENST00000229195	ENSG00000111596	CNOT2	TRUE	TRUE
chr12	70338823	G	A	ENST00000229195	ENSG00000111596	CNOT2	TRUE	FALSE
chr12	70338823	G	C	ENST00000229195	ENSG00000111596	CNOT2	TRUE	FALSE
chr12	70338823	G	T	ENST00000229195	ENSG00000111596	CNOT2	TRUE	FALSE
chr12	70338824	T	A	ENST00000229195	ENSG00000111596	CNOT2	TRUE	FALSE
chr12	70338824	T	C	ENST00000229195	ENSG00000111596	CNOT2	TRUE	FALSE
chr12	70338824	T	G	ENST00000229195	ENSG00000111596	CNOT2	TRUE	FALSE
chr12	70342105	A	C	ENST00000229195	ENSG00000111596	CNOT2	TRUE	FALSE
chr12	70342105	A	G	ENST00000229195	ENSG00000111596	CNOT2	TRUE	FALSE
chr12	70342105	A	T	ENST00000229195	ENSG00000111596	CNOT2	TRUE	FALSE
chr12	70342106	G	A	ENST00000229195	ENSG00000111596	CNOT2	TRUE	FALSE
chr12	70342106	G	C	ENST00000229195	ENSG00000111596	CNOT2	TRUE	FALSE
chr12	70342106	G	T	ENST00000229195	ENSG00000111596	CNOT2	TRUE	FALSE
chr12	70342116	C	A	ENST00000229195	ENSG00000111596	CNOT2	TRUE	TRUE
chr12	70342116	C	G	ENST00000229195	ENSG00000111596	CNOT2	TRUE	TRUE
chr12	70342120	A	T	ENST00000229195	ENSG00000111596	CNOT2	TRUE	TRUE
chr12	70342130	C	A	ENST00000229195	ENSG00000111596	CNOT2	TRUE	TRUE
chr12	70342130	C	G	ENST00000229195	ENSG00000111596	CNOT2	TRUE	TRUE
chr12	70342136	G	A	ENST00000229195	ENSG00000111596	CNOT2	TRUE	TRUE
chr12	70342137	G	A	ENST00000229195	ENSG00000111596	CNOT2	TRUE	TRUE
chr12	70342145	C	A	ENST00000229195	ENSG00000111596	CNOT2	TRUE	TRUE
chr12	70342145	C	G	ENST00000229195	ENSG00000111596	CNOT2	TRUE	TRUE
chr12	70342152	T	A	ENST00000229195	ENSG00000111596	CNOT2	TRUE	TRUE
chr12	70342153	C	T	ENST00000229195	ENSG00000111596	CNOT2	TRUE	TRUE
chr12	70342159	C	T	ENST00000229195	ENSG00000111596	CNOT2	TRUE	TRUE
chr12	70342169	G	A	ENST00000229195	ENSG00000111596	CNOT2	TRUE	FALSE
chr12	70342169	G	C	ENST00000229195	ENSG00000111596	CNOT2	TRUE	FALSE
chr12	70342169	G	T	ENST00000229195	ENSG00000111596	CNOT2	TRUE	FALSE
chr12	70342170	T	A	ENST00000229195	ENSG00000111596	CNOT2	TRUE	FALSE
chr12	70342170	T	C	ENST00000229195	ENSG00000111596	CNOT2	TRUE	FALSE
chr12	70342170	T	G	ENST00000229195	ENSG00000111596	CNOT2	TRUE	FALSE
chr12	70342256	A	C	ENST00000229195	ENSG00000111596	CNOT2	TRUE	FALSE
chr12	70342256	A	G	ENST00000229195	ENSG00000111596	CNOT2	TRUE	FALSE
chr12	70342256	A	T	ENST00000229195	ENSG00000111596	CNOT2	TRUE	FALSE
chr12	70342257	G	A	ENST00000229195	ENSG00000111596	CNOT2	TRUE	FALSE
chr12	70342257	G	C	ENST00000229195	ENSG00000111596	CNOT2	TRUE	FALSE
chr12	70342257	G	T	ENST00000229195	ENSG00000111596	CNOT2	TRUE	FALSE
chr12	70342275	G	T	ENST00000229195	ENSG00000111596	CNOT2	TRUE	TRUE
chr12	70342280	C	A	ENST00000229195	ENSG00000111596	CNOT2	TRUE	TRUE
chr12	70342280	C	G	ENST00000229195	ENSG00000111596	CNOT2	TRUE	TRUE
chr12	70342282	T	A	ENST00000229195	ENSG00000111596	CNOT2	TRUE	TRUE
chr12	70342282	T	G	ENST00000229195	ENSG00000111596	CNOT2	TRUE	TRUE
chr12	70342305	A	T	ENST00000229195	ENSG00000111596	CNOT2	TRUE	TRUE
chr12	70342308	G	A	ENST00000229195	ENSG00000111596	CNOT2	TRUE	FALSE
chr12	70342308	G	C	ENST00000229195	ENSG00000111596	CNOT2	TRUE	FALSE
chr12	70342308	G	T	ENST00000229195	ENSG00000111596	CNOT2	TRUE	FALSE
chr12	70342309	T	A	ENST00000229195	ENSG00000111596	CNOT2	TRUE	FALSE
chr12	70342309	T	C	ENST00000229195	ENSG00000111596	CNOT2	TRUE	FALSE
chr12	70342309	T	G	ENST00000229195	ENSG00000111596	CNOT2	TRUE	FALSE
chr12	70344126	A	C	ENST00000229195	ENSG00000111596	CNOT2	TRUE	FALSE
chr12	70344126	A	G	ENST00000229195	ENSG00000111596	CNOT2	TRUE	FALSE
chr12	70344126	A	T	ENST00000229195	ENSG00000111596	CNOT2	TRUE	FALSE
chr12	70344127	G	A	ENST00000229195	ENSG00000111596	CNOT2	TRUE	FALSE
chr12	70344127	G	C	ENST00000229195	ENSG00000111596	CNOT2	TRUE	FALSE
chr12	70344127	G	T	ENST00000229195	ENSG00000111596	CNOT2	TRUE	FALSE
chr12	70344140	A	T	ENST00000229195	ENSG00000111596	CNOT2	TRUE	TRUE
chr12	70344149	C	T	ENST00000229195	ENSG00000111596	CNOT2	TRUE	TRUE
chr12	70344154	T	A	ENST00000229195	ENSG00000111596	CNOT2	TRUE	TRUE
chr12	70344154	T	G	ENST00000229195	ENSG00000111596	CNOT2	TRUE	TRUE
chr12	70344158	G	T	ENST00000229195	ENSG00000111596	CNOT2	TRUE	TRUE
chr12	70344175	T	A	ENST00000229195	ENSG00000111596	CNOT2	TRUE	TRUE
chr12	70344175	T	G	ENST00000229195	ENSG00000111596	CNOT2	TRUE	TRUE
chr12	70344181	T	A	ENST00000229195	ENSG00000111596	CNOT2	TRUE	TRUE
chr12	70344181	T	G	ENST00000229195	ENSG00000111596	CNOT2	TRUE	TRUE
chr12	70344184	C	A	ENST00000229195	ENSG00000111596	CNOT2	TRUE	TRUE
chr12	70344184	C	G	ENST00000229195	ENSG00000111596	CNOT2	TRUE	TRUE
chr12	70344191	G	T	ENST00000229195	ENSG00000111596	CNOT2	TRUE	TRUE
chr12	70344194	G	T	ENST00000229195	ENSG00000111596	CNOT2	TRUE	TRUE
chr12	70344204	T	A	ENST00000229195	ENSG00000111596	CNOT2	TRUE	TRUE
chr12	70344204	T	G	ENST00000229195	ENSG00000111596	CNOT2	TRUE	TRUE
chr12	70344206	C	T	ENST00000229195	ENSG00000111596	CNOT2	TRUE	TRUE
chr12	70344213	T	A	ENST00000229195	ENSG00000111596	CNOT2	TRUE	TRUE
chr12	70344213	T	G	ENST00000229195	ENSG00000111596	CNOT2	TRUE	TRUE
chr12	70344224	G	T	ENST00000229195	ENSG00000111596	CNOT2	TRUE	TRUE
chr12	70344229	G	A	ENST00000229195	ENSG00000111596	CNOT2	TRUE	FALSE
chr12	70344229	G	C	ENST00000229195	ENSG00000111596	CNOT2	TRUE	FALSE
chr12	70344229	G	T	ENST00000229195	ENSG00000111596	CNOT2	TRUE	FALSE
chr12	70344230	T	A	ENST00000229195	ENSG00000111596	CNOT2	TRUE	FALSE
chr12	70344230	T	C	ENST00000229195	ENSG00000111596	CNOT2	TRUE	FALSE
chr12	70344230	T	G	ENST00000229195	ENSG00000111596	CNOT2	TRUE	FALSE
chr12	70346178	A	C	ENST00000229195	ENSG00000111596	CNOT2	TRUE	FALSE
chr12	70346178	A	G	ENST00000229195	ENSG00000111596	CNOT2	TRUE	FALSE
chr12	70346178	A	T	ENST00000229195	ENSG00000111596	CNOT2	TRUE	FALSE
chr12	70346179	G	A	ENST00000229195	ENSG00000111596	CNOT2	TRUE	FALSE
chr12	70346179	G	C	ENST00000229195	ENSG00000111596	CNOT2	TRUE	FALSE
chr12	70346179	G	T	ENST00000229195	ENSG00000111596	CNOT2	TRUE	FALSE
chr12	70346194	G	A	ENST00000229195	ENSG00000111596	CNOT2	TRUE	TRUE
chr12	70346195	G	A	ENST00000229195	ENSG00000111596	CNOT2	TRUE	TRUE
chr12	70346196	A	T	ENST00000229195	ENSG00000111596	CNOT2	TRUE	TRUE
chr12	70346201	C	A	ENST00000229195	ENSG00000111596	CNOT2	TRUE	TRUE
chr12	70346201	C	G	ENST00000229195	ENSG00000111596	CNOT2	TRUE	TRUE
chr12	70346205	A	T	ENST00000229195	ENSG00000111596	CNOT2	TRUE	TRUE
chr12	70346208	G	T	ENST00000229195	ENSG00000111596	CNOT2	TRUE	TRUE
chr12	70346211	G	T	ENST00000229195	ENSG00000111596	CNOT2	TRUE	TRUE
chr12	70346214	C	T	ENST00000229195	ENSG00000111596	CNOT2	TRUE	TRUE
chr12	70346221	G	A	ENST00000229195	ENSG00000111596	CNOT2	TRUE	TRUE
chr12	70346222	G	A	ENST00000229195	ENSG00000111596	CNOT2	TRUE	TRUE
chr12	70346244	G	T	ENST00000229195	ENSG00000111596	CNOT2	TRUE	TRUE
chr12	70346256	A	T	ENST00000229195	ENSG00000111596	CNOT2	TRUE	TRUE
chr12	70346270	T	A	ENST00000229195	ENSG00000111596	CNOT2	TRUE	TRUE
chr12	70346270	T	G	ENST00000229195	ENSG00000111596	CNOT2	TRUE	TRUE
chr12	70346271	G	T	ENST00000229195	ENSG00000111596	CNOT2	TRUE	TRUE
chr12	70346277	G	T	ENST00000229195	ENSG00000111596	CNOT2	FALSE	FALSE
chr12	70346285	T	A	ENST00000229195	ENSG00000111596	CNOT2	FALSE	FALSE
chr12	70346285	T	G	ENST00000229195	ENSG00000111596	CNOT2	FALSE	FALSE
chr12	70346288	C	A	ENST00000229195	ENSG00000111596	CNOT2	FALSE	FALSE
chr12	70346288	C	G	ENST00000229195	ENSG00000111596	CNOT2	FALSE	FALSE
chr12	70346300	T	A	ENST00000229195	ENSG00000111596	CNOT2	FALSE	FALSE
chr12	70346308	G	A	ENST00000229195	ENSG00000111596	CNOT2	FALSE	FALSE
chr12	70346309	G	A	ENST00000229195	ENSG00000111596	CNOT2	FALSE	FALSE
chr12	70346313	A	T	ENST00000229195	ENSG00000111596	CNOT2	FALSE	FALSE
chr12	70346322	A	T	ENST00000229195	ENSG00000111596	CNOT2	FALSE	FALSE
chr12	70346325	G	A	ENST00000229195	ENSG00000111596	CNOT2	TRUE	FALSE
chr12	70346325	G	C	ENST00000229195	ENSG00000111596	CNOT2	TRUE	FALSE
chr12	70346325	G	T	ENST00000229195	ENSG00000111596	CNOT2	TRUE	FALSE
chr12	70346326	T	A	ENST00000229195	ENSG00000111596	CNOT2	TRUE	FALSE
chr12	70346326	T	C	ENST00000229195	ENSG00000111596	CNOT2	TRUE	FALSE
chr12	70346326	T	G	ENST00000229195	ENSG00000111596	CNOT2	TRUE	FALSE
chr12	70353827	A	C	ENST00000229195	ENSG00000111596	CNOT2	TRUE	FALSE
chr12	70353827	A	G	ENST00000229195	ENSG00000111596	CNOT2	TRUE	FALSE
chr12	70353827	A	T	ENST00000229195	ENSG00000111596	CNOT2	TRUE	FALSE
chr12	70353828	G	A	ENST00000229195	ENSG00000111596	CNOT2	TRUE	FALSE
chr12	70353828	G	C	ENST00000229195	ENSG00000111596	CNOT2	TRUE	FALSE
chr12	70353828	G	T	ENST00000229195	ENSG00000111596	CNOT2	TRUE	FALSE
chr12	70353829	G	T	ENST00000229195	ENSG00000111596	CNOT2
chr12	70353841	G	T	ENST00000229195	ENSG00000111596	CNOT2
chr12	70353846	T	A	ENST00000229195	ENSG00000111596	CNOT2
chr12	70353846	T	G	ENST00000229195	ENSG00000111596	CNOT2
chr12	70353850	A	T	ENST00000229195	ENSG00000111596	CNOT2
chr12	70353854	T	A	ENST00000229195	ENSG00000111596	CNOT2
chr12	70353854	T	G	ENST00000229195	ENSG00000111596	CNOT2
chr12	70353856	G	T	ENST00000229195	ENSG00000111596	CNOT2
chr12	70353859	G	T	ENST00000229195	ENSG00000111596	CNOT2
chr12	70353891	C	A	ENST00000229195	ENSG00000111596	CNOT2
chr12	70353891	C	G	ENST00000229195	ENSG00000111596	CNOT2
chr12	70353901	C	T	ENST00000229195	ENSG00000111596	CNOT2
chr12	70353904	C	T	ENST00000229195	ENSG00000111596	CNOT2
chr12	70366741	A	T	ENST00000258111	ENSG00000135643	KCNMB4	FALSE	FALSE
chr12	70366758	C	A	ENST00000258111	ENSG00000135643	KCNMB4	FALSE	FALSE
chr12	70366758	C	G	ENST00000258111	ENSG00000135643	KCNMB4	FALSE	FALSE
chr12	70366759	G	T	ENST00000258111	ENSG00000135643	KCNMB4	FALSE	FALSE
chr12	70366764	C	A	ENST00000258111	ENSG00000135643	KCNMB4	FALSE	FALSE
chr12	70366764	C	G	ENST00000258111	ENSG00000135643	KCNMB4	FALSE	FALSE
chr12	70366768	G	T	ENST00000258111	ENSG00000135643	KCNMB4	FALSE	FALSE
chr12	70366774	G	T	ENST00000258111	ENSG00000135643	KCNMB4	FALSE	FALSE
chr12	70366780	A	T	ENST00000258111	ENSG00000135643	KCNMB4	FALSE	FALSE
chr12	70366799	T	A	ENST00000258111	ENSG00000135643	KCNMB4	TRUE	FALSE
chr12	70366826	C	A	ENST00000258111	ENSG00000135643	KCNMB4	TRUE	TRUE
chr12	70366848	C	A	ENST00000258111	ENSG00000135643	KCNMB4	TRUE	TRUE
chr12	70366850	G	A	ENST00000258111	ENSG00000135643	KCNMB4	TRUE	TRUE
chr12	70366851	G	A	ENST00000258111	ENSG00000135643	KCNMB4	TRUE	TRUE
chr12	70366867	C	T	ENST00000258111	ENSG00000135643	KCNMB4	TRUE	TRUE
chr12	70366876	C	T	ENST00000258111	ENSG00000135643	KCNMB4	TRUE	TRUE
chr12	70366885	G	T	ENST00000258111	ENSG00000135643	KCNMB4	TRUE	TRUE
chr12	70366896	C	A	ENST00000258111	ENSG00000135643	KCNMB4	TRUE	TRUE
chr12	70366907	C	A	ENST00000258111	ENSG00000135643	KCNMB4	TRUE	TRUE
chr12	70366912	C	T	ENST00000258111	ENSG00000135643	KCNMB4	TRUE	TRUE
chr12	70366915	C	T	ENST00000258111	ENSG00000135643	KCNMB4	TRUE	TRUE
chr12	70366924	G	T	ENST00000258111	ENSG00000135643	KCNMB4	TRUE	TRUE
chr12	70366933	G	T	ENST00000258111	ENSG00000135643	KCNMB4	TRUE	TRUE
chr12	70366938	C	A	ENST00000258111	ENSG00000135643	KCNMB4	TRUE	TRUE
chr12	70366950	T	A	ENST00000258111	ENSG00000135643	KCNMB4	TRUE	TRUE
chr12	70366962	C	A	ENST00000258111	ENSG00000135643	KCNMB4	TRUE	TRUE
chr12	70366973	C	A	ENST00000258111	ENSG00000135643	KCNMB4	TRUE	TRUE
chr12	70366975	C	T	ENST00000258111	ENSG00000135643	KCNMB4	TRUE	TRUE
chr12	70366980	C	A	ENST00000258111	ENSG00000135643	KCNMB4	TRUE	TRUE
chr12	70366980	C	G	ENST00000258111	ENSG00000135643	KCNMB4	TRUE	TRUE
chr12	70366986	C	A	ENST00000258111	ENSG00000135643	KCNMB4	TRUE	TRUE
chr12	70366990	C	T	ENST00000258111	ENSG00000135643	KCNMB4	TRUE	TRUE
chr12	70366998	C	A	ENST00000258111	ENSG00000135643	KCNMB4	TRUE	TRUE
chr12	70366998	C	G	ENST00000258111	ENSG00000135643	KCNMB4	TRUE	TRUE
chr12	70367011	G	T	ENST00000258111	ENSG00000135643	KCNMB4	TRUE	TRUE
chr12	70367044	G	T	ENST00000258111	ENSG00000135643	KCNMB4	TRUE	TRUE
chr12	70367050	C	T	ENST00000258111	ENSG00000135643	KCNMB4	TRUE	TRUE
chr12	70367068	A	T	ENST00000258111	ENSG00000135643	KCNMB4	TRUE	TRUE
chr12	70367071	G	A	ENST00000258111	ENSG00000135643	KCNMB4	TRUE	FALSE
chr12	70367071	G	C	ENST00000258111	ENSG00000135643	KCNMB4	TRUE	FALSE
chr12	70367071	G	T	ENST00000258111	ENSG00000135643	KCNMB4	TRUE	FALSE
chr12	70367072	T	A	ENST00000258111	ENSG00000135643	KCNMB4	TRUE	FALSE
chr12	70367072	T	C	ENST00000258111	ENSG00000135643	KCNMB4	FALSE	FALSE
chr12	70367072	T	G	ENST00000258111	ENSG00000135643	KCNMB4	TRUE	FALSE
chr12	70400207	A	C	ENST00000258111	ENSG00000135643	KCNMB4	TRUE	FALSE
chr12	70400207	A	G	ENST00000258111	ENSG00000135643	KCNMB4	TRUE	FALSE
chr12	70400207	A	T	ENST00000258111	ENSG00000135643	KCNMB4	TRUE	FALSE
chr12	70400208	G	A	ENST00000258111	ENSG00000135643	KCNMB4	TRUE	FALSE
chr12	70400208	G	C	ENST00000258111	ENSG00000135643	KCNMB4	TRUE	FALSE
chr12	70400208	G	T	ENST00000258111	ENSG00000135643	KCNMB4	TRUE	FALSE
chr12	70400211	C	A	ENST00000258111	ENSG00000135643	KCNMB4	TRUE	TRUE
chr12	70400217	T	A	ENST00000258111	ENSG00000135643	KCNMB4	TRUE	TRUE
chr12	70400217	T	G	ENST00000258111	ENSG00000135643	KCNMB4	TRUE	TRUE
chr12	70400229	T	A	ENST00000258111	ENSG00000135643	KCNMB4	TRUE	TRUE
chr12	70400230	A	T	ENST00000258111	ENSG00000135643	KCNMB4	TRUE	TRUE
chr12	70400233	A	T	ENST00000258111	ENSG00000135643	KCNMB4	TRUE	TRUE
chr12	70400236	G	T	ENST00000258111	ENSG00000135643	KCNMB4	TRUE	TRUE
chr12	70400242	C	T	ENST00000258111	ENSG00000135643	KCNMB4	TRUE	TRUE
chr12	70400245	A	T	ENST00000258111	ENSG00000135643	KCNMB4	TRUE	TRUE
chr12	70400252	T	A	ENST00000258111	ENSG00000135643	KCNMB4	TRUE	TRUE
chr12	70400254	G	T	ENST00000258111	ENSG00000135643	KCNMB4	TRUE	TRUE
chr12	70400270	G	A	ENST00000258111	ENSG00000135643	KCNMB4	TRUE	TRUE
chr12	70400271	G	A	ENST00000258111	ENSG00000135643	KCNMB4	TRUE	TRUE
chr12	70400272	C	T	ENST00000258111	ENSG00000135643	KCNMB4	TRUE	TRUE
chr12	70400275	C	T	ENST00000258111	ENSG00000135643	KCNMB4	TRUE	TRUE
chr12	70400280	C	A	ENST00000258111	ENSG00000135643	KCNMB4	TRUE	TRUE
chr12	70400280	C	G	ENST00000258111	ENSG00000135643	KCNMB4	TRUE	TRUE
chr12	70400282	G	A	ENST00000258111	ENSG00000135643	KCNMB4	TRUE	TRUE
chr12	70400283	G	A	ENST00000258111	ENSG00000135643	KCNMB4	TRUE	TRUE
chr12	70400284	A	T	ENST00000258111	ENSG00000135643	KCNMB4	TRUE	TRUE
chr12	70400290	G	T	ENST00000258111	ENSG00000135643	KCNMB4	FALSE	FALSE
chr12	70400302	C	T	ENST00000258111	ENSG00000135643	KCNMB4	FALSE	FALSE
chr12	70400316	C	A	ENST00000258111	ENSG00000135643	KCNMB4	FALSE	FALSE
chr12	70400319	T	A	ENST00000258111	ENSG00000135643	KCNMB4	FALSE	FALSE
chr12	70400319	T	G	ENST00000258111	ENSG00000135643	KCNMB4	FALSE	FALSE
chr12	70400326	C	T	ENST00000258111	ENSG00000135643	KCNMB4	FALSE	FALSE
chr12	70400332	C	T	ENST00000258111	ENSG00000135643	KCNMB4	FALSE	FALSE
chr12	70400335	A	T	ENST00000258111	ENSG00000135643	KCNMB4	FALSE	FALSE
chr12	70400337	G	A	ENST00000258111	ENSG00000135643	KCNMB4	TRUE	FALSE
chr12	70400337	G	C	ENST00000258111	ENSG00000135643	KCNMB4	TRUE	FALSE
chr12	70400337	G	T	ENST00000258111	ENSG00000135643	KCNMB4	TRUE	FALSE
chr12	70400338	T	A	ENST00000258111	ENSG00000135643	KCNMB4	TRUE	FALSE
chr12	70400338	T	C	ENST00000258111	ENSG00000135643	KCNMB4	FALSE	FALSE
chr12	70400338	T	G	ENST00000258111	ENSG00000135643	KCNMB4	TRUE	FALSE
chr12	70430483	A	C	ENST00000258111	ENSG00000135643	KCNMB4	TRUE	FALSE
chr12	70430483	A	G	ENST00000258111	ENSG00000135643	KCNMB4	TRUE	FALSE
chr12	70430483	A	T	ENST00000258111	ENSG00000135643	KCNMB4	TRUE	FALSE
chr12	70430484	G	A	ENST00000258111	ENSG00000135643	KCNMB4	TRUE	FALSE
chr12	70430484	G	C	ENST00000258111	ENSG00000135643	KCNMB4	TRUE	FALSE
chr12	70430484	G	T	ENST00000258111	ENSG00000135643	KCNMB4	TRUE	FALSE
chr12	70430519	G	T	ENST00000258111	ENSG00000135643	KCNMB4	FALSE	FALSE
chr12	70430539	C	A	ENST00000258111	ENSG00000135643	KCNMB4	FALSE	FALSE
chr12	70430547	G	A	ENST00000258111	ENSG00000135643	KCNMB4	FALSE	FALSE
chr12	70430548	G	A	ENST00000258111	ENSG00000135643	KCNMB4	FALSE	FALSE
chr12	70430599	T	A	ENST00000258111	ENSG00000135643	KCNMB4	FALSE	FALSE
chr12	70430603	A	T	ENST00000258111	ENSG00000135643	KCNMB4	FALSE	FALSE
chr12	70430610	T	A	ENST00000258111	ENSG00000135643	KCNMB4	FALSE	FALSE
chr12	70430618	A	T	ENST00000258111	ENSG00000135643	KCNMB4	FALSE	FALSE
chr12	70430624	G	T	ENST00000258111	ENSG00000135643	KCNMB4	FALSE	FALSE
chr12	70430633	A	T	ENST00000258111	ENSG00000135643	KCNMB4	FALSE	FALSE
chr12	70430636	A	T	ENST00000258111	ENSG00000135643	KCNMB4	FALSE	FALSE
chr12	70430642	A	T	ENST00000258111	ENSG00000135643	KCNMB4	FALSE	FALSE
chr12	70521499	G	C	ENST00000334414	ENSG00000127329	PTPRB	FALSE	FALSE
chr12	70521499	G	T	ENST00000334414	ENSG00000127329	PTPRB	FALSE	FALSE
chr12	70521501	A	C	ENST00000334414	ENSG00000127329	PTPRB	FALSE	FALSE
chr12	70521501	A	T	ENST00000334414	ENSG00000127329	PTPRB	FALSE	FALSE
chr12	70521512	C	A	ENST00000334414	ENSG00000127329	PTPRB	TRUE	FALSE
chr12	70521512	C	G	ENST00000334414	ENSG00000127329	PTPRB	TRUE	FALSE
chr12	70521512	C	T	ENST00000334414	ENSG00000127329	PTPRB	TRUE	FALSE
chr12	70521513	T	A	ENST00000334414	ENSG00000127329	PTPRB	TRUE	FALSE
chr12	70521513	T	C	ENST00000334414	ENSG00000127329	PTPRB	TRUE	FALSE
chr12	70521513	T	G	ENST00000334414	ENSG00000127329	PTPRB	TRUE	FALSE
chr12	70524469	A	C	ENST00000334414	ENSG00000127329	PTPRB	TRUE	FALSE
chr12	70524469	A	G	ENST00000334414	ENSG00000127329	PTPRB	TRUE	FALSE
chr12	70524469	A	T	ENST00000334414	ENSG00000127329	PTPRB	TRUE	FALSE
chr12	70524470	C	A	ENST00000334414	ENSG00000127329	PTPRB	TRUE	FALSE
chr12	70524470	C	G	ENST00000334414	ENSG00000127329	PTPRB	TRUE	FALSE
chr12	70524470	C	T	ENST00000334414	ENSG00000127329	PTPRB	TRUE	FALSE
chr12	70524474	T	A	ENST00000334414	ENSG00000127329	PTPRB	FALSE	FALSE
chr12	70524478	A	C	ENST00000334414	ENSG00000127329	PTPRB	FALSE	FALSE
chr12	70524478	A	T	ENST00000334414	ENSG00000127329	PTPRB	FALSE	FALSE
chr12	70524483	C	A	ENST00000334414	ENSG00000127329	PTPRB	FALSE	FALSE
chr12	70524498	C	A	ENST00000334414	ENSG00000127329	PTPRB	FALSE	FALSE
chr12	70524499	A	C	ENST00000334414	ENSG00000127329	PTPRB	FALSE	FALSE
chr12	70524499	A	T	ENST00000334414	ENSG00000127329	PTPRB	FALSE	FALSE
chr12	70524512	A	T	ENST00000334414	ENSG00000127329	PTPRB	FALSE	FALSE
chr12	70524522	C	A	ENST00000334414	ENSG00000127329	PTPRB	TRUE	TRUE
chr12	70524525	G	A	ENST00000334414	ENSG00000127329	PTPRB	TRUE	TRUE
chr12	70524528	C	A	ENST00000334414	ENSG00000127329	PTPRB	TRUE	TRUE
chr12	70524540	T	A	ENST00000334414	ENSG00000127329	PTPRB	TRUE	TRUE
chr12	70524543	T	A	ENST00000334414	ENSG00000127329	PTPRB	TRUE	TRUE
chr12	70524549	T	A	ENST00000334414	ENSG00000127329	PTPRB	TRUE	TRUE
chr12	70524561	T	A	ENST00000334414	ENSG00000127329	PTPRB	TRUE	TRUE
chr12	70524565	A	T	ENST00000334414	ENSG00000127329	PTPRB	TRUE	TRUE
chr12	70524570	G	A	ENST00000334414	ENSG00000127329	PTPRB	TRUE	TRUE
chr12	70524577	G	C	ENST00000334414	ENSG00000127329	PTPRB	TRUE	TRUE
chr12	70524577	G	T	ENST00000334414	ENSG00000127329	PTPRB	TRUE	TRUE
chr12	70524583	A	C	ENST00000334414	ENSG00000127329	PTPRB	TRUE	TRUE
chr12	70524583	A	T	ENST00000334414	ENSG00000127329	PTPRB	TRUE	TRUE
chr12	70524588	G	A	ENST00000334414	ENSG00000127329	PTPRB	TRUE	TRUE
chr12	70524589	A	T	ENST00000334414	ENSG00000127329	PTPRB	TRUE	TRUE
chr12	70524592	C	A	ENST00000334414	ENSG00000127329	PTPRB	TRUE	FALSE
chr12	70524592	C	G	ENST00000334414	ENSG00000127329	PTPRB	TRUE	FALSE
chr12	70524592	C	T	ENST00000334414	ENSG00000127329	PTPRB	TRUE	FALSE
chr12	70524593	T	A	ENST00000334414	ENSG00000127329	PTPRB	TRUE	FALSE
chr12	70524593	T	C	ENST00000334414	ENSG00000127329	PTPRB	TRUE	FALSE
chr12	70524593	T	G	ENST00000334414	ENSG00000127329	PTPRB	TRUE	FALSE
chr12	70532033	A	C	ENST00000334414	ENSG00000127329	PTPRB	TRUE	FALSE
chr12	70532033	A	G	ENST00000334414	ENSG00000127329	PTPRB	TRUE	FALSE
chr12	70532033	A	T	ENST00000334414	ENSG00000127329	PTPRB	TRUE	FALSE
chr12	70532034	C	A	ENST00000334414	ENSG00000127329	PTPRB	TRUE	FALSE
chr12	70532034	C	G	ENST00000334414	ENSG00000127329	PTPRB	TRUE	FALSE
chr12	70532034	C	T	ENST00000334414	ENSG00000127329	PTPRB	TRUE	FALSE
chr12	70532037	C	A	ENST00000334414	ENSG00000127329	PTPRB	TRUE	TRUE
chr12	70532043	G	A	ENST00000334414	ENSG00000127329	PTPRB	TRUE	TRUE
chr12	70532067	T	A	ENST00000334414	ENSG00000127329	PTPRB	TRUE	TRUE
chr12	70532085	C	A	ENST00000334414	ENSG00000127329	PTPRB	TRUE	TRUE
chr12	70532086	A	C	ENST00000334414	ENSG00000127329	PTPRB	TRUE	TRUE
chr12	70532086	A	T	ENST00000334414	ENSG00000127329	PTPRB	TRUE	TRUE
chr12	70532106	T	A	ENST00000334414	ENSG00000127329	PTPRB	TRUE	TRUE
chr12	70532114	A	C	ENST00000334414	ENSG00000127329	PTPRB	TRUE	TRUE
chr12	70532114	A	T	ENST00000334414	ENSG00000127329	PTPRB	TRUE	TRUE
chr12	70532118	G	A	ENST00000334414	ENSG00000127329	PTPRB	TRUE	TRUE
chr12	70532121	G	A	ENST00000334414	ENSG00000127329	PTPRB	TRUE	TRUE
chr12	70532130	G	A	ENST00000334414	ENSG00000127329	PTPRB	TRUE	TRUE
chr12	70532135	A	T	ENST00000334414	ENSG00000127329	PTPRB	TRUE	TRUE
chr12	70532151	C	A	ENST00000334414	ENSG00000127329	PTPRB	TRUE	TRUE
chr12	70532171	C	A	ENST00000334414	ENSG00000127329	PTPRB	TRUE	FALSE
chr12	70532171	C	G	ENST00000334414	ENSG00000127329	PTPRB	TRUE	FALSE
chr12	70532171	C	T	ENST00000334414	ENSG00000127329	PTPRB	TRUE	FALSE
chr12	70532172	T	A	ENST00000334414	ENSG00000127329	PTPRB	TRUE	FALSE
chr12	70532172	T	C	ENST00000334414	ENSG00000127329	PTPRB	TRUE	FALSE
chr12	70532172	T	G	ENST00000334414	ENSG00000127329	PTPRB	TRUE	FALSE
chr12	70534486	A	C	ENST00000334414	ENSG00000127329	PTPRB	TRUE	FALSE
chr12	70534486	A	G	ENST00000334414	ENSG00000127329	PTPRB	TRUE	FALSE
chr12	70534486	A	T	ENST00000334414	ENSG00000127329	PTPRB	TRUE	FALSE
chr12	70534487	C	A	ENST00000334414	ENSG00000127329	PTPRB	TRUE	FALSE
chr12	70534487	C	G	ENST00000334414	ENSG00000127329	PTPRB	TRUE	FALSE
chr12	70534487	C	T	ENST00000334414	ENSG00000127329	PTPRB	TRUE	FALSE
chr12	70534490	G	T	ENST00000334414	ENSG00000127329	PTPRB	TRUE	TRUE
chr12	70534525	T	A	ENST00000334414	ENSG00000127329	PTPRB	TRUE	TRUE
chr12	70534532	G	C	ENST00000334414	ENSG00000127329	PTPRB	TRUE	TRUE
chr12	70534532	G	T	ENST00000334414	ENSG00000127329	PTPRB	TRUE	TRUE
chr12	70534549	T	A	ENST00000334414	ENSG00000127329	PTPRB
chr12	70534558	G	A	ENST00000334414	ENSG00000127329	PTPRB	TRUE	TRUE
chr12	70534570	G	A	ENST00000334414	ENSG00000127329	PTPRB	TRUE	TRUE
chr12	70534579	C	A	ENST00000334414	ENSG00000127329	PTPRB	TRUE	TRUE
chr12	70534588	C	A	ENST00000334414	ENSG00000127329	PTPRB	TRUE	TRUE
chr12	70534598	C	T	ENST00000334414	ENSG00000127329	PTPRB	TRUE	TRUE
chr12	70534599	C	T	ENST00000334414	ENSG00000127329	PTPRB	TRUE	TRUE
chr12	70534607	A	C	ENST00000334414	ENSG00000127329	PTPRB	TRUE	TRUE
chr12	70534607	A	T	ENST00000334414	ENSG00000127329	PTPRB	TRUE	TRUE
chr12	70534630	T	A	ENST00000334414	ENSG00000127329	PTPRB	TRUE	TRUE
chr12	70534645	G	A	ENST00000334414	ENSG00000127329	PTPRB	TRUE	TRUE
chr12	70534648	C	A	ENST00000334414	ENSG00000127329	PTPRB	TRUE	TRUE
chr12	70534651	C	A	ENST00000334414	ENSG00000127329	PTPRB	TRUE	TRUE
chr12	70534652	C	A	ENST00000334414	ENSG00000127329	PTPRB	TRUE	FALSE
chr12	70534652	C	G	ENST00000334414	ENSG00000127329	PTPRB	TRUE	FALSE
chr12	70534652	C	T	ENST00000334414	ENSG00000127329	PTPRB	TRUE	FALSE
chr12	70534653	T	A	ENST00000334414	ENSG00000127329	PTPRB	TRUE	FALSE
chr12	70534653	T	C	ENST00000334414	ENSG00000127329	PTPRB	TRUE	FALSE
chr12	70534653	T	G	ENST00000334414	ENSG00000127329	PTPRB	TRUE	FALSE
chr12	70534831	A	C	ENST00000334414	ENSG00000127329	PTPRB	TRUE	FALSE
chr12	70534831	A	G	ENST00000334414	ENSG00000127329	PTPRB	TRUE	FALSE
chr12	70534831	A	T	ENST00000334414	ENSG00000127329	PTPRB	TRUE	FALSE
chr12	70534832	C	A	ENST00000334414	ENSG00000127329	PTPRB	TRUE	FALSE
chr12	70534832	C	G	ENST00000334414	ENSG00000127329	PTPRB	TRUE	FALSE
chr12	70534832	C	T	ENST00000334414	ENSG00000127329	PTPRB	TRUE	FALSE
chr12	70534836	G	T	ENST00000334414	ENSG00000127329	PTPRB	TRUE	TRUE
chr12	70534844	T	A	ENST00000334414	ENSG00000127329	PTPRB	TRUE	TRUE
chr12	70534850	C	A	ENST00000334414	ENSG00000127329	PTPRB	TRUE	TRUE
chr12	70534860	C	T	ENST00000334414	ENSG00000127329	PTPRB	TRUE	TRUE
chr12	70534861	C	T	ENST00000334414	ENSG00000127329	PTPRB	TRUE	TRUE
chr12	70534865	C	A	ENST00000334414	ENSG00000127329	PTPRB	TRUE	TRUE
chr12	70534880	C	A	ENST00000334414	ENSG00000127329	PTPRB	TRUE	TRUE
chr12	70534882	G	C	ENST00000334414	ENSG00000127329	PTPRB	TRUE	TRUE
chr12	70534882	G	T	ENST00000334414	ENSG00000127329	PTPRB	TRUE	TRUE
chr12	70534892	G	A	ENST00000334414	ENSG00000127329	PTPRB	TRUE	TRUE
chr12	70534908	A	C	ENST00000334414	ENSG00000127329	PTPRB	TRUE	TRUE
chr12	70534908	A	T	ENST00000334414	ENSG00000127329	PTPRB	TRUE	TRUE
chr12	70534911	G	C	ENST00000334414	ENSG00000127329	PTPRB	TRUE	TRUE
chr12	70534911	G	T	ENST00000334414	ENSG00000127329	PTPRB	TRUE	TRUE
chr12	70534925	G	A	ENST00000334414	ENSG00000127329	PTPRB	TRUE	TRUE
chr12	70534935	C	T	ENST00000334414	ENSG00000127329	PTPRB	TRUE	TRUE
chr12	70534936	C	T	ENST00000334414	ENSG00000127329	PTPRB	TRUE	TRUE
chr12	70534938	G	C	ENST00000334414	ENSG00000127329	PTPRB	TRUE	TRUE
chr12	70534938	G	T	ENST00000334414	ENSG00000127329	PTPRB	TRUE	TRUE
chr12	70534947	A	T	ENST00000334414	ENSG00000127329	PTPRB	TRUE	TRUE
chr12	70534952	T	A	ENST00000334414	ENSG00000127329	PTPRB	TRUE	TRUE
chr12	70534956	C	A	ENST00000334414	ENSG00000127329	PTPRB	TRUE	FALSE
chr12	70534956	C	G	ENST00000334414	ENSG00000127329	PTPRB	TRUE	FALSE
chr12	70534956	C	T	ENST00000334414	ENSG00000127329	PTPRB	TRUE	FALSE
chr12	70534957	T	A	ENST00000334414	ENSG00000127329	PTPRB	TRUE	FALSE
chr12	70534957	T	C	ENST00000334414	ENSG00000127329	PTPRB	TRUE	FALSE
chr12	70534957	T	G	ENST00000334414	ENSG00000127329	PTPRB	TRUE	FALSE
chr12	70536023	A	C	ENST00000334414	ENSG00000127329	PTPRB	TRUE	FALSE
chr12	70536023	A	G	ENST00000334414	ENSG00000127329	PTPRB	TRUE	FALSE
chr12	70536023	A	T	ENST00000334414	ENSG00000127329	PTPRB	TRUE	FALSE
chr12	70536024	C	A	ENST00000334414	ENSG00000127329	PTPRB	TRUE	FALSE
chr12	70536024	C	G	ENST00000334414	ENSG00000127329	PTPRB	TRUE	FALSE
chr12	70536024	C	T	ENST00000334414	ENSG00000127329	PTPRB	TRUE	FALSE
chr12	70536027	G	A	ENST00000334414	ENSG00000127329	PTPRB	TRUE	TRUE
chr12	70536033	T	A	ENST00000334414	ENSG00000127329	PTPRB	TRUE	TRUE
chr12	70536036	C	A	ENST00000334414	ENSG00000127329	PTPRB	TRUE	TRUE
chr12	70536040	A	T	ENST00000334414	ENSG00000127329	PTPRB	TRUE	TRUE
chr12	70536045	G	A	ENST00000334414	ENSG00000127329	PTPRB	TRUE	TRUE
chr12	70536075	G	A	ENST00000334414	ENSG00000127329	PTPRB	TRUE	TRUE
chr12	70536078	C	A	ENST00000334414	ENSG00000127329	PTPRB	TRUE	TRUE
chr12	70536079	C	T	ENST00000334414	ENSG00000127329	PTPRB	TRUE	TRUE
chr12	70536080	C	T	ENST00000334414	ENSG00000127329	PTPRB	TRUE	TRUE
chr12	70536090	T	A	ENST00000334414	ENSG00000127329	PTPRB	TRUE	TRUE
chr12	70536091	C	T	ENST00000334414	ENSG00000127329	PTPRB	TRUE	TRUE
chr12	70536092	C	T	ENST00000334414	ENSG00000127329	PTPRB	TRUE	TRUE
chr12	70536105	T	A	ENST00000334414	ENSG00000127329	PTPRB	TRUE	TRUE
chr12	70536123	C	A	ENST00000334414	ENSG00000127329	PTPRB	TRUE	TRUE
chr12	70536126	G	A	ENST00000334414	ENSG00000127329	PTPRB	TRUE	TRUE
chr12	70536136	G	C	ENST00000334414	ENSG00000127329	PTPRB	TRUE	TRUE
chr12	70536136	G	T	ENST00000334414	ENSG00000127329	PTPRB	TRUE	TRUE
chr12	70536141	C	A	ENST00000334414	ENSG00000127329	PTPRB	TRUE	TRUE
chr12	70536144	T	A	ENST00000334414	ENSG00000127329	PTPRB	TRUE	TRUE
chr12	70536147	T	A	ENST00000334414	ENSG00000127329	PTPRB	TRUE	TRUE
chr12	70536160	C	A	ENST00000334414	ENSG00000127329	PTPRB	TRUE	FALSE
chr12	70536160	C	G	ENST00000334414	ENSG00000127329	PTPRB	TRUE	FALSE
chr12	70536160	C	T	ENST00000334414	ENSG00000127329	PTPRB	TRUE	FALSE
chr12	70536161	T	A	ENST00000334414	ENSG00000127329	PTPRB	TRUE	FALSE
chr12	70536161	T	C	ENST00000334414	ENSG00000127329	PTPRB	TRUE	FALSE
chr12	70536161	T	G	ENST00000334414	ENSG00000127329	PTPRB	TRUE	FALSE
chr12	70538153	A	C	ENST00000334414	ENSG00000127329	PTPRB	TRUE	FALSE
chr12	70538153	A	G	ENST00000334414	ENSG00000127329	PTPRB	TRUE	FALSE
chr12	70538153	A	T	ENST00000334414	ENSG00000127329	PTPRB	TRUE	FALSE
chr12	70538154	C	A	ENST00000334414	ENSG00000127329	PTPRB	TRUE	FALSE
chr12	70538154	C	G	ENST00000334414	ENSG00000127329	PTPRB	TRUE	FALSE
chr12	70538154	C	T	ENST00000334414	ENSG00000127329	PTPRB	TRUE	FALSE
chr12	70538161	G	C	ENST00000334414	ENSG00000127329	PTPRB	TRUE	TRUE
chr12	70538161	G	T	ENST00000334414	ENSG00000127329	PTPRB	TRUE	TRUE
chr12	70538176	G	C	ENST00000334414	ENSG00000127329	PTPRB	TRUE	TRUE
chr12	70538176	G	T	ENST00000334414	ENSG00000127329	PTPRB	TRUE	TRUE
chr12	70538185	G	T	ENST00000334414	ENSG00000127329	PTPRB	TRUE	TRUE
chr12	70538214	T	A	ENST00000334414	ENSG00000127329	PTPRB	TRUE	TRUE
chr12	70538220	G	A	ENST00000334414	ENSG00000127329	PTPRB	TRUE	TRUE
chr12	70538230	A	C	ENST00000334414	ENSG00000127329	PTPRB	TRUE	TRUE
chr12	70538230	A	T	ENST00000334414	ENSG00000127329	PTPRB	TRUE	TRUE
chr12	70538232	C	A	ENST00000334414	ENSG00000127329	PTPRB	TRUE	FALSE
chr12	70538232	C	G	ENST00000334414	ENSG00000127329	PTPRB	TRUE	FALSE
chr12	70538232	C	T	ENST00000334414	ENSG00000127329	PTPRB	TRUE	FALSE
chr12	70538233	T	A	ENST00000334414	ENSG00000127329	PTPRB	TRUE	FALSE
chr12	70538233	T	C	ENST00000334414	ENSG00000127329	PTPRB	TRUE	FALSE
chr12	70538233	T	G	ENST00000334414	ENSG00000127329	PTPRB	TRUE	FALSE
chr12	70538922	A	C	ENST00000334414	ENSG00000127329	PTPRB	TRUE	FALSE
chr12	70538922	A	G	ENST00000334414	ENSG00000127329	PTPRB	TRUE	FALSE
chr12	70538922	A	T	ENST00000334414	ENSG00000127329	PTPRB	TRUE	FALSE
chr12	70538923	C	A	ENST00000334414	ENSG00000127329	PTPRB	TRUE	FALSE
chr12	70538923	C	G	ENST00000334414	ENSG00000127329	PTPRB	TRUE	FALSE
chr12	70538923	C	T	ENST00000334414	ENSG00000127329	PTPRB	TRUE	FALSE
chr12	70538929	A	T	ENST00000334414	ENSG00000127329	PTPRB	TRUE	TRUE
chr12	70538940	G	C	ENST00000334414	ENSG00000127329	PTPRB	TRUE	TRUE
chr12	70538940	G	T	ENST00000334414	ENSG00000127329	PTPRB	TRUE	TRUE
chr12	70538945	G	A	ENST00000334414	ENSG00000127329	PTPRB	TRUE	TRUE
chr12	70538951	T	A	ENST00000334414	ENSG00000127329	PTPRB	TRUE	TRUE
chr12	70538957	T	A	ENST00000334414	ENSG00000127329	PTPRB	TRUE	TRUE
chr12	70538963	C	A	ENST00000334414	ENSG00000127329	PTPRB	TRUE	TRUE
chr12	70538968	A	T	ENST00000334414	ENSG00000127329	PTPRB	TRUE	TRUE
chr12	70538982	A	T	ENST00000334414	ENSG00000127329	PTPRB	TRUE	TRUE
chr12	70538986	G	C	ENST00000334414	ENSG00000127329	PTPRB	TRUE	TRUE
chr12	70538986	G	T	ENST00000334414	ENSG00000127329	PTPRB	TRUE	TRUE
chr12	70538990	G	A	ENST00000334414	ENSG00000127329	PTPRB	TRUE	TRUE
chr12	70538996	G	A	ENST00000334414	ENSG00000127329	PTPRB	TRUE	TRUE
chr12	70539008	T	A	ENST00000334414	ENSG00000127329	PTPRB	TRUE	TRUE
chr12	70539010	A	C	ENST00000334414	ENSG00000127329	PTPRB	TRUE	TRUE
chr12	70539010	A	T	ENST00000334414	ENSG00000127329	PTPRB	TRUE	TRUE
chr12	70539014	C	A	ENST00000334414	ENSG00000127329	PTPRB	TRUE	TRUE
chr12	70539015	C	A	ENST00000334414	ENSG00000127329	PTPRB	TRUE	FALSE
chr12	70539015	C	G	ENST00000334414	ENSG00000127329	PTPRB	TRUE	FALSE
chr12	70539015	C	T	ENST00000334414	ENSG00000127329	PTPRB	TRUE	FALSE
chr12	70539016	T	A	ENST00000334414	ENSG00000127329	PTPRB	TRUE	FALSE
chr12	70539016	T	C	ENST00000334414	ENSG00000127329	PTPRB	TRUE	FALSE
chr12	70539016	T	G	ENST00000334414	ENSG00000127329	PTPRB	TRUE	FALSE
chr12	70539623	A	C	ENST00000334414	ENSG00000127329	PTPRB	TRUE	FALSE
chr12	70539623	A	G	ENST00000334414	ENSG00000127329	PTPRB	TRUE	FALSE
chr12	70539623	A	T	ENST00000334414	ENSG00000127329	PTPRB	TRUE	FALSE
chr12	70539624	C	A	ENST00000334414	ENSG00000127329	PTPRB	TRUE	FALSE
chr12	70539624	C	G	ENST00000334414	ENSG00000127329	PTPRB	TRUE	FALSE
chr12	70539624	C	T	ENST00000334414	ENSG00000127329	PTPRB	TRUE	FALSE
chr12	70539627	C	A	ENST00000334414	ENSG00000127329	PTPRB	TRUE	TRUE
chr12	70539628	G	C	ENST00000334414	ENSG00000127329	PTPRB	TRUE	TRUE
chr12	70539628	G	T	ENST00000334414	ENSG00000127329	PTPRB	TRUE	TRUE
chr12	70539633	C	A	ENST00000334414	ENSG00000127329	PTPRB	TRUE	TRUE
chr12	70539636	T	A	ENST00000334414	ENSG00000127329	PTPRB	TRUE	TRUE
chr12	70539646	G	C	ENST00000334414	ENSG00000127329	PTPRB	TRUE	TRUE
chr12	70539646	G	T	ENST00000334414	ENSG00000127329	PTPRB	TRUE	TRUE
chr12	70539663	G	A	ENST00000334414	ENSG00000127329	PTPRB	TRUE	TRUE
chr12	70539669	T	A	ENST00000334414	ENSG00000127329	PTPRB	TRUE	TRUE
chr12	70539684	C	A	ENST00000334414	ENSG00000127329	PTPRB	TRUE	TRUE
chr12	70539690	G	A	ENST00000334414	ENSG00000127329	PTPRB	TRUE	TRUE
chr12	70539699	T	A	ENST00000334414	ENSG00000127329	PTPRB	TRUE	TRUE
chr12	70539706	A	T	ENST00000334414	ENSG00000127329	PTPRB	TRUE	TRUE
chr12	70539707	C	A	ENST00000334414	ENSG00000127329	PTPRB	TRUE	FALSE
chr12	70539707	C	G	ENST00000334414	ENSG00000127329	PTPRB	TRUE	FALSE
chr12	70539707	C	T	ENST00000334414	ENSG00000127329	PTPRB	TRUE	FALSE
chr12	70539708	T	A	ENST00000334414	ENSG00000127329	PTPRB	TRUE	FALSE
chr12	70539708	T	C	ENST00000334414	ENSG00000127329	PTPRB	TRUE	FALSE
chr12	70539708	T	G	ENST00000334414	ENSG00000127329	PTPRB	TRUE	FALSE
chr12	70539825	A	C	ENST00000334414	ENSG00000127329	PTPRB	TRUE	FALSE
chr12	70539825	A	G	ENST00000334414	ENSG00000127329	PTPRB	TRUE	FALSE
chr12	70539825	A	T	ENST00000334414	ENSG00000127329	PTPRB	TRUE	FALSE
chr12	70539826	C	A	ENST00000334414	ENSG00000127329	PTPRB	TRUE	FALSE
chr12	70539826	C	G	ENST00000334414	ENSG00000127329	PTPRB	TRUE	FALSE
chr12	70539826	C	T	ENST00000334414	ENSG00000127329	PTPRB	TRUE	FALSE
chr12	70539837	T	A	ENST00000334414	ENSG00000127329	PTPRB	TRUE	TRUE
chr12	70539845	C	A	ENST00000334414	ENSG00000127329	PTPRB	TRUE	FALSE
chr12	70539845	C	G	ENST00000334414	ENSG00000127329	PTPRB	TRUE	FALSE
chr12	70539845	C	T	ENST00000334414	ENSG00000127329	PTPRB	TRUE	FALSE
chr12	70539846	T	A	ENST00000334414	ENSG00000127329	PTPRB	TRUE	FALSE
chr12	70539846	T	C	ENST00000334414	ENSG00000127329	PTPRB	TRUE	FALSE
chr12	70539846	T	G	ENST00000334414	ENSG00000127329	PTPRB	TRUE	FALSE
chr12	70539937	A	C	ENST00000334414	ENSG00000127329	PTPRB	TRUE	FALSE
chr12	70539937	A	G	ENST00000334414	ENSG00000127329	PTPRB	TRUE	FALSE
chr12	70539937	A	T	ENST00000334414	ENSG00000127329	PTPRB	TRUE	FALSE
chr12	70539938	C	A	ENST00000334414	ENSG00000127329	PTPRB	TRUE	FALSE
chr12	70539938	C	G	ENST00000334414	ENSG00000127329	PTPRB	TRUE	FALSE
chr12	70539938	C	T	ENST00000334414	ENSG00000127329	PTPRB	TRUE	FALSE
chr12	70539943	T	A	ENST00000334414	ENSG00000127329	PTPRB	TRUE	TRUE
chr12	70539946	G	A	ENST00000334414	ENSG00000127329	PTPRB	TRUE	TRUE
chr12	70539957	A	C	ENST00000334414	ENSG00000127329	PTPRB	TRUE	TRUE
chr12	70539957	A	T	ENST00000334414	ENSG00000127329	PTPRB	TRUE	TRUE
chr12	70539969	A	C	ENST00000334414	ENSG00000127329	PTPRB	TRUE	TRUE
chr12	70539969	A	T	ENST00000334414	ENSG00000127329	PTPRB	TRUE	TRUE
chr12	70539976	G	A	ENST00000334414	ENSG00000127329	PTPRB	TRUE	TRUE
chr12	70540009	T	A	ENST00000334414	ENSG00000127329	PTPRB	TRUE	TRUE
chr12	70540012	C	A	ENST00000334414	ENSG00000127329	PTPRB	TRUE	TRUE
chr12	70540015	G	A	ENST00000334414	ENSG00000127329	PTPRB	TRUE	TRUE
chr12	70540023	C	A	ENST00000334414	ENSG00000127329	PTPRB	TRUE	FALSE
chr12	70540023	C	G	ENST00000334414	ENSG00000127329	PTPRB	TRUE	FALSE
chr12	70540023	C	T	ENST00000334414	ENSG00000127329	PTPRB	TRUE	FALSE
chr12	70540024	T	A	ENST00000334414	ENSG00000127329	PTPRB	TRUE	FALSE
chr12	70540024	T	C	ENST00000334414	ENSG00000127329	PTPRB	TRUE	FALSE
chr12	70540024	T	G	ENST00000334414	ENSG00000127329	PTPRB	TRUE	FALSE
chr12	70540856	A	C	ENST00000334414	ENSG00000127329	PTPRB	TRUE	FALSE
chr12	70540856	A	G	ENST00000334414	ENSG00000127329	PTPRB	TRUE	FALSE
chr12	70540856	A	T	ENST00000334414	ENSG00000127329	PTPRB	TRUE	FALSE
chr12	70540857	C	A	ENST00000334414	ENSG00000127329	PTPRB	TRUE	FALSE
chr12	70540857	C	G	ENST00000334414	ENSG00000127329	PTPRB	TRUE	FALSE
chr12	70540857	C	T	ENST00000334414	ENSG00000127329	PTPRB	TRUE	FALSE
chr12	70540865	T	A	ENST00000334414	ENSG00000127329	PTPRB	TRUE	TRUE
chr12	70540868	G	A	ENST00000334414	ENSG00000127329	PTPRB	TRUE	TRUE
chr12	70540871	T	A	ENST00000334414	ENSG00000127329	PTPRB	TRUE	TRUE
chr12	70540872	G	T	ENST00000334414	ENSG00000127329	PTPRB	TRUE	TRUE
chr12	70540879	A	T	ENST00000334414	ENSG00000127329	PTPRB	TRUE	TRUE
chr12	70540882	A	C	ENST00000334414	ENSG00000127329	PTPRB	TRUE	TRUE
chr12	70540882	A	T	ENST00000334414	ENSG00000127329	PTPRB	TRUE	TRUE
chr12	70540912	A	C	ENST00000334414	ENSG00000127329	PTPRB	TRUE	TRUE
chr12	70540912	A	T	ENST00000334414	ENSG00000127329	PTPRB	TRUE	TRUE
chr12	70540937	C	A	ENST00000334414	ENSG00000127329	PTPRB	TRUE	TRUE
chr12	70540946	C	A	ENST00000334414	ENSG00000127329	PTPRB	TRUE	TRUE
chr12	70540951	A	T	ENST00000334414	ENSG00000127329	PTPRB	TRUE	TRUE
chr12	70540958	C	A	ENST00000334414	ENSG00000127329	PTPRB	TRUE	FALSE
chr12	70540958	C	G	ENST00000334414	ENSG00000127329	PTPRB	TRUE	FALSE
chr12	70540958	C	T	ENST00000334414	ENSG00000127329	PTPRB	TRUE	FALSE
chr12	70540959	T	A	ENST00000334414	ENSG00000127329	PTPRB	TRUE	FALSE
chr12	70540959	T	C	ENST00000334414	ENSG00000127329	PTPRB	TRUE	FALSE
chr12	70540959	T	G	ENST00000334414	ENSG00000127329	PTPRB	TRUE	FALSE
chr12	70544555	A	C	ENST00000334414	ENSG00000127329	PTPRB	TRUE	FALSE
chr12	70544555	A	G	ENST00000334414	ENSG00000127329	PTPRB	FALSE	FALSE
chr12	70544555	A	T	ENST00000334414	ENSG00000127329	PTPRB	TRUE	FALSE
chr12	70544556	C	A	ENST00000334414	ENSG00000127329	PTPRB	TRUE	FALSE
chr12	70544556	C	G	ENST00000334414	ENSG00000127329	PTPRB	TRUE	FALSE
chr12	70544556	C	T	ENST00000334414	ENSG00000127329	PTPRB	TRUE	FALSE
chr12	70544557	C	A	ENST00000334414	ENSG00000127329	PTPRB	TRUE	TRUE
chr12	70544559	G	C	ENST00000334414	ENSG00000127329	PTPRB	TRUE	TRUE
chr12	70544559	G	T	ENST00000334414	ENSG00000127329	PTPRB	TRUE	TRUE
chr12	70544563	C	A	ENST00000334414	ENSG00000127329	PTPRB	TRUE	TRUE
chr12	70544577	A	C	ENST00000334414	ENSG00000127329	PTPRB	TRUE	TRUE
chr12	70544577	A	T	ENST00000334414	ENSG00000127329	PTPRB	TRUE	TRUE
chr12	70544595	G	C	ENST00000334414	ENSG00000127329	PTPRB	TRUE	TRUE
chr12	70544595	G	T	ENST00000334414	ENSG00000127329	PTPRB	TRUE	TRUE
chr12	70544597	A	C	ENST00000334414	ENSG00000127329	PTPRB	TRUE	TRUE
chr12	70544597	A	T	ENST00000334414	ENSG00000127329	PTPRB	TRUE	TRUE
chr12	70544608	T	A	ENST00000334414	ENSG00000127329	PTPRB	TRUE	TRUE
chr12	70544617	C	A	ENST00000334414	ENSG00000127329	PTPRB	TRUE	TRUE
chr12	70544620	T	A	ENST00000334414	ENSG00000127329	PTPRB	TRUE	TRUE
chr12	70544629	C	A	ENST00000334414	ENSG00000127329	PTPRB	TRUE	TRUE
chr12	70544641	G	A	ENST00000334414	ENSG00000127329	PTPRB	TRUE	TRUE
chr12	70544653	G	A	ENST00000334414	ENSG00000127329	PTPRB	TRUE	TRUE
chr12	70544664	C	A	ENST00000334414	ENSG00000127329	PTPRB	TRUE	FALSE
chr12	70544664	C	G	ENST00000334414	ENSG00000127329	PTPRB	TRUE	FALSE
chr12	70544664	C	T	ENST00000334414	ENSG00000127329	PTPRB	TRUE	FALSE
chr12	70544665	T	A	ENST00000334414	ENSG00000127329	PTPRB	TRUE	FALSE
chr12	70544665	T	C	ENST00000334414	ENSG00000127329	PTPRB	TRUE	FALSE
chr12	70544665	T	G	ENST00000334414	ENSG00000127329	PTPRB	TRUE	FALSE
chr12	70552775	A	C	ENST00000334414	ENSG00000127329	PTPRB	TRUE	FALSE
chr12	70552775	A	G	ENST00000334414	ENSG00000127329	PTPRB	TRUE	FALSE
chr12	70552775	A	T	ENST00000334414	ENSG00000127329	PTPRB	TRUE	FALSE
chr12	70552776	C	A	ENST00000334414	ENSG00000127329	PTPRB	TRUE	FALSE
chr12	70552776	C	G	ENST00000334414	ENSG00000127329	PTPRB	TRUE	FALSE
chr12	70552776	C	T	ENST00000334414	ENSG00000127329	PTPRB	TRUE	FALSE
chr12	70552778	T	A	ENST00000334414	ENSG00000127329	PTPRB	TRUE	TRUE
chr12	70552779	G	C	ENST00000334414	ENSG00000127329	PTPRB	TRUE	TRUE
chr12	70552779	G	T	ENST00000334414	ENSG00000127329	PTPRB	TRUE	TRUE
chr12	70552796	T	A	ENST00000334414	ENSG00000127329	PTPRB	TRUE	TRUE
chr12	70552805	C	A	ENST00000334414	ENSG00000127329	PTPRB	TRUE	TRUE
chr12	70552809	A	T	ENST00000334414	ENSG00000127329	PTPRB	TRUE	TRUE
chr12	70552817	T	A	ENST00000334414	ENSG00000127329	PTPRB	TRUE	TRUE
chr12	70552820	G	A	ENST00000334414	ENSG00000127329	PTPRB	TRUE	TRUE
chr12	70552823	G	A	ENST00000334414	ENSG00000127329	PTPRB	TRUE	TRUE
chr12	70552833	G	T	ENST00000334414	ENSG00000127329	PTPRB	TRUE	TRUE
chr12	70552838	T	A	ENST00000334414	ENSG00000127329	PTPRB	TRUE	TRUE
chr12	70552841	C	A	ENST00000334414	ENSG00000127329	PTPRB	TRUE	TRUE
chr12	70552853	C	A	ENST00000334414	ENSG00000127329	PTPRB	TRUE	TRUE
chr12	70552859	C	A	ENST00000334414	ENSG00000127329	PTPRB	TRUE	TRUE
chr12	70552865	C	A	ENST00000334414	ENSG00000127329	PTPRB	TRUE	TRUE
chr12	70552871	T	A	ENST00000334414	ENSG00000127329	PTPRB	TRUE	TRUE
chr12	70552886	T	A	ENST00000334414	ENSG00000127329	PTPRB	TRUE	TRUE
chr12	70552907	C	A	ENST00000334414	ENSG00000127329	PTPRB	TRUE	TRUE
chr12	70552911	A	T	ENST00000334414	ENSG00000127329	PTPRB	TRUE	TRUE
chr12	70552916	T	A	ENST00000334414	ENSG00000127329	PTPRB	TRUE	TRUE
chr12	70552926	A	C	ENST00000334414	ENSG00000127329	PTPRB	TRUE	TRUE
chr12	70552926	A	T	ENST00000334414	ENSG00000127329	PTPRB	TRUE	TRUE
chr12	70552937	G	A	ENST00000334414	ENSG00000127329	PTPRB	TRUE	TRUE
chr12	70552938	A	C	ENST00000334414	ENSG00000127329	PTPRB	TRUE	TRUE
chr12	70552938	A	T	ENST00000334414	ENSG00000127329	PTPRB	TRUE	TRUE
chr12	70552965	G	C	ENST00000334414	ENSG00000127329	PTPRB	TRUE	TRUE
chr12	70552965	G	T	ENST00000334414	ENSG00000127329	PTPRB	TRUE	TRUE
chr12	70552970	C	A	ENST00000334414	ENSG00000127329	PTPRB	TRUE	TRUE
chr12	70552974	G	C	ENST00000334414	ENSG00000127329	PTPRB	TRUE	TRUE
chr12	70552974	G	T	ENST00000334414	ENSG00000127329	PTPRB	TRUE	TRUE
chr12	70552994	G	A	ENST00000334414	ENSG00000127329	PTPRB	TRUE	TRUE
chr12	70552997	G	A	ENST00000334414	ENSG00000127329	PTPRB	TRUE	TRUE
chr12	70553000	C	A	ENST00000334414	ENSG00000127329	PTPRB	TRUE	TRUE
chr12	70553006	T	A	ENST00000334414	ENSG00000127329	PTPRB	TRUE	TRUE
chr12	70553012	C	A	ENST00000334414	ENSG00000127329	PTPRB	TRUE	TRUE
chr12	70553021	C	A	ENST00000334414	ENSG00000127329	PTPRB	TRUE	FALSE
chr12	70553021	C	G	ENST00000334414	ENSG00000127329	PTPRB	TRUE	FALSE
chr12	70553021	C	T	ENST00000334414	ENSG00000127329	PTPRB	TRUE	FALSE
chr12	70553022	T	A	ENST00000334414	ENSG00000127329	PTPRB	TRUE	FALSE
chr12	70553022	T	C	ENST00000334414	ENSG00000127329	PTPRB	TRUE	FALSE
chr12	70553022	T	G	ENST00000334414	ENSG00000127329	PTPRB	TRUE	FALSE
chr12	70555158	A	C	ENST00000334414	ENSG00000127329	PTPRB	TRUE	FALSE
chr12	70555158	A	G	ENST00000334414	ENSG00000127329	PTPRB	TRUE	FALSE
chr12	70555158	A	T	ENST00000334414	ENSG00000127329	PTPRB	TRUE	FALSE
chr12	70555159	C	A	ENST00000334414	ENSG00000127329	PTPRB	TRUE	FALSE
chr12	70555159	C	G	ENST00000334414	ENSG00000127329	PTPRB	TRUE	FALSE
chr12	70555159	C	T	ENST00000334414	ENSG00000127329	PTPRB	TRUE	FALSE
chr12	70555169	C	A	ENST00000334414	ENSG00000127329	PTPRB	TRUE	TRUE
chr12	70555172	T	A	ENST00000334414	ENSG00000127329	PTPRB	TRUE	TRUE
chr12	70555188	G	C	ENST00000334414	ENSG00000127329	PTPRB	TRUE	TRUE
chr12	70555188	G	T	ENST00000334414	ENSG00000127329	PTPRB	TRUE	TRUE
chr12	70555193	T	A	ENST00000334414	ENSG00000127329	PTPRB	TRUE	TRUE
chr12	70555202	C	A	ENST00000334414	ENSG00000127329	PTPRB	TRUE	TRUE
chr12	70555218	C	T	ENST00000334414	ENSG00000127329	PTPRB	TRUE	TRUE
chr12	70555219	C	T	ENST00000334414	ENSG00000127329	PTPRB	TRUE	TRUE
chr12	70555224	G	T	ENST00000334414	ENSG00000127329	PTPRB	TRUE	TRUE
chr12	70555253	T	A	ENST00000334414	ENSG00000127329	PTPRB	TRUE	TRUE
chr12	70555271	T	A	ENST00000334414	ENSG00000127329	PTPRB	TRUE	TRUE
chr12	70555274	C	A	ENST00000334414	ENSG00000127329	PTPRB	TRUE	TRUE
chr12	70555310	C	A	ENST00000334414	ENSG00000127329	PTPRB	TRUE	FALSE
chr12	70555310	C	G	ENST00000334414	ENSG00000127329	PTPRB	TRUE	FALSE
chr12	70555310	C	T	ENST00000334414	ENSG00000127329	PTPRB	TRUE	FALSE
chr12	70555311	T	A	ENST00000334414	ENSG00000127329	PTPRB	TRUE	FALSE
chr12	70555311	T	C	ENST00000334414	ENSG00000127329	PTPRB	TRUE	FALSE
chr12	70555311	T	G	ENST00000334414	ENSG00000127329	PTPRB	TRUE	FALSE
chr12	70555868	A	C	ENST00000334414	ENSG00000127329	PTPRB	TRUE	FALSE
chr12	70555868	A	G	ENST00000334414	ENSG00000127329	PTPRB	TRUE	FALSE
chr12	70555868	A	T	ENST00000334414	ENSG00000127329	PTPRB	TRUE	FALSE
chr12	70555869	C	A	ENST00000334414	ENSG00000127329	PTPRB	TRUE	FALSE
chr12	70555869	C	G	ENST00000334414	ENSG00000127329	PTPRB	TRUE	FALSE
chr12	70555869	C	T	ENST00000334414	ENSG00000127329	PTPRB	TRUE	FALSE
chr12	70555897	C	A	ENST00000334414	ENSG00000127329	PTPRB	TRUE	TRUE
chr12	70555906	C	A	ENST00000334414	ENSG00000127329	PTPRB	TRUE	TRUE
chr12	70555923	G	T	ENST00000334414	ENSG00000127329	PTPRB	TRUE	TRUE
chr12	70555927	G	A	ENST00000334414	ENSG00000127329	PTPRB	TRUE	TRUE
chr12	70555933	T	A	ENST00000334414	ENSG00000127329	PTPRB	TRUE	TRUE
chr12	70555946	G	C	ENST00000334414	ENSG00000127329	PTPRB	TRUE	TRUE
chr12	70555946	G	T	ENST00000334414	ENSG00000127329	PTPRB	TRUE	TRUE
chr12	70555954	T	A	ENST00000334414	ENSG00000127329	PTPRB	TRUE	TRUE
chr12	70555990	T	A	ENST00000334414	ENSG00000127329	PTPRB	TRUE	TRUE
chr12	70555993	C	A	ENST00000334414	ENSG00000127329	PTPRB	TRUE	TRUE
chr12	70555996	T	A	ENST00000334414	ENSG00000127329	PTPRB	TRUE	TRUE
chr12	70555999	C	A	ENST00000334414	ENSG00000127329	PTPRB	TRUE	TRUE
chr12	70556005	T	A	ENST00000334414	ENSG00000127329	PTPRB	TRUE	TRUE
chr12	70556008	T	A	ENST00000334414	ENSG00000127329	PTPRB	TRUE	TRUE
chr12	70556017	C	A	ENST00000334414	ENSG00000127329	PTPRB	TRUE	TRUE
chr12	70556023	C	A	ENST00000334414	ENSG00000127329	PTPRB	TRUE	TRUE
chr12	70556026	G	A	ENST00000334414	ENSG00000127329	PTPRB	TRUE	TRUE
chr12	70556038	T	A	ENST00000334414	ENSG00000127329	PTPRB	TRUE	TRUE
chr12	70556042	G	T	ENST00000334414	ENSG00000127329	PTPRB	TRUE	TRUE
chr12	70556047	C	A	ENST00000334414	ENSG00000127329	PTPRB	TRUE	TRUE
chr12	70556054	A	C	ENST00000334414	ENSG00000127329	PTPRB	TRUE	TRUE
chr12	70556054	A	T	ENST00000334414	ENSG00000127329	PTPRB	TRUE	TRUE
chr12	70556084	C	T	ENST00000334414	ENSG00000127329	PTPRB	TRUE	TRUE
chr12	70556085	C	T	ENST00000334414	ENSG00000127329	PTPRB	TRUE	TRUE
chr12	70556090	A	T	ENST00000334414	ENSG00000127329	PTPRB	TRUE	TRUE
chr12	70556113	G	A	ENST00000334414	ENSG00000127329	PTPRB	TRUE	TRUE
chr12	70556120	G	T	ENST00000334414	ENSG00000127329	PTPRB	TRUE	TRUE
chr12	70556134	G	A	ENST00000334414	ENSG00000127329	PTPRB	TRUE	TRUE
chr12	70556140	T	A	ENST00000334414	ENSG00000127329	PTPRB	TRUE	TRUE
chr12	70556149	C	A	ENST00000334414	ENSG00000127329	PTPRB	TRUE	FALSE
chr12	70556149	C	G	ENST00000334414	ENSG00000127329	PTPRB	TRUE	FALSE
chr12	70556149	C	T	ENST00000334414	ENSG00000127329	PTPRB	TRUE	FALSE
chr12	70556150	T	A	ENST00000334414	ENSG00000127329	PTPRB	TRUE	FALSE
chr12	70556150	T	C	ENST00000334414	ENSG00000127329	PTPRB	TRUE	FALSE
chr12	70556150	T	G	ENST00000334414	ENSG00000127329	PTPRB	TRUE	FALSE
chr12	70559341	A	C	ENST00000334414	ENSG00000127329	PTPRB	FALSE	FALSE
chr12	70559341	A	G	ENST00000334414	ENSG00000127329	PTPRB	FALSE	FALSE
chr12	70559341	A	T	ENST00000334414	ENSG00000127329	PTPRB	FALSE	FALSE
chr12	70559342	C	A	ENST00000334414	ENSG00000127329	PTPRB	FALSE	FALSE
chr12	70559342	C	G	ENST00000334414	ENSG00000127329	PTPRB	FALSE	FALSE
chr12	70559342	C	T	ENST00000334414	ENSG00000127329	PTPRB	FALSE	FALSE
chr12	70559343	T	A	ENST00000334414	ENSG00000127329	PTPRB	TRUE	TRUE
chr12	70559358	C	A	ENST00000334414	ENSG00000127329	PTPRB	TRUE	TRUE
chr12	70559370	T	A	ENST00000334414	ENSG00000127329	PTPRB	TRUE	TRUE
chr12	70559374	G	C	ENST00000334414	ENSG00000127329	PTPRB	TRUE	TRUE
chr12	70559374	G	T	ENST00000334414	ENSG00000127329	PTPRB	TRUE	TRUE
chr12	70559382	T	A	ENST00000334414	ENSG00000127329	PTPRB	TRUE	TRUE
chr12	70559383	C	T	ENST00000334414	ENSG00000127329	PTPRB	TRUE	TRUE
chr12	70559384	C	T	ENST00000334414	ENSG00000127329	PTPRB	TRUE	TRUE
chr12	70559406	T	A	ENST00000334414	ENSG00000127329	PTPRB	TRUE	TRUE
chr12	70559418	G	A	ENST00000334414	ENSG00000127329	PTPRB	TRUE	TRUE
chr12	70559419	A	C	ENST00000334414	ENSG00000127329	PTPRB	TRUE	TRUE
chr12	70559419	A	T	ENST00000334414	ENSG00000127329	PTPRB	TRUE	TRUE
chr12	70559427	T	A	ENST00000334414	ENSG00000127329	PTPRB	TRUE	TRUE
chr12	70559443	A	C	ENST00000334414	ENSG00000127329	PTPRB	TRUE	TRUE
chr12	70559443	A	T	ENST00000334414	ENSG00000127329	PTPRB	TRUE	TRUE
chr12	70559457	C	A	ENST00000334414	ENSG00000127329	PTPRB	TRUE	TRUE
chr12	70559460	C	A	ENST00000334414	ENSG00000127329	PTPRB	TRUE	TRUE
chr12	70559462	G	C	ENST00000334414	ENSG00000127329	PTPRB	TRUE	TRUE
chr12	70559462	G	T	ENST00000334414	ENSG00000127329	PTPRB	TRUE	TRUE
chr12	70559466	T	A	ENST00000334414	ENSG00000127329	PTPRB	TRUE	TRUE
chr12	70559469	T	A	ENST00000334414	ENSG00000127329	PTPRB	TRUE	TRUE
chr12	70559476	G	C	ENST00000334414	ENSG00000127329	PTPRB	TRUE	TRUE
chr12	70559476	G	T	ENST00000334414	ENSG00000127329	PTPRB	TRUE	TRUE
chr12	70559505	T	A	ENST00000334414	ENSG00000127329	PTPRB	TRUE	TRUE
chr12	70559510	A	T	ENST00000334414	ENSG00000127329	PTPRB	TRUE	TRUE
chr12	70559512	C	T	ENST00000334414	ENSG00000127329	PTPRB	TRUE	TRUE
chr12	70559513	C	T	ENST00000334414	ENSG00000127329	PTPRB	TRUE	TRUE
chr12	70559517	G	A	ENST00000334414	ENSG00000127329	PTPRB	TRUE	TRUE
chr12	70559523	C	A	ENST00000334414	ENSG00000127329	PTPRB	TRUE	TRUE
chr12	70559533	G	C	ENST00000334414	ENSG00000127329	PTPRB	TRUE	TRUE
chr12	70559533	G	T	ENST00000334414	ENSG00000127329	PTPRB	TRUE	TRUE
chr12	70559542	C	T	ENST00000334414	ENSG00000127329	PTPRB	TRUE	TRUE
chr12	70559543	C	T	ENST00000334414	ENSG00000127329	PTPRB	TRUE	TRUE
chr12	70559559	T	A	ENST00000334414	ENSG00000127329	PTPRB	TRUE	TRUE
chr12	70559560	C	T	ENST00000334414	ENSG00000127329	PTPRB	TRUE	TRUE
chr12	70559561	C	T	ENST00000334414	ENSG00000127329	PTPRB	TRUE	TRUE
chr12	70559573	A	T	ENST00000334414	ENSG00000127329	PTPRB	TRUE	TRUE
chr12	70559600	G	C	ENST00000334414	ENSG00000127329	PTPRB	TRUE	TRUE
chr12	70559600	G	T	ENST00000334414	ENSG00000127329	PTPRB	TRUE	TRUE
chr12	70559625	C	A	ENST00000334414	ENSG00000127329	PTPRB	TRUE	FALSE
chr12	70559625	C	G	ENST00000334414	ENSG00000127329	PTPRB	TRUE	FALSE
chr12	70559625	C	T	ENST00000334414	ENSG00000127329	PTPRB	TRUE	FALSE
chr12	70559626	T	A	ENST00000334414	ENSG00000127329	PTPRB	TRUE	FALSE
chr12	70559626	T	C	ENST00000334414	ENSG00000127329	PTPRB	TRUE	FALSE
chr12	70559626	T	G	ENST00000334414	ENSG00000127329	PTPRB	TRUE	FALSE
chr12	70560669	A	C	ENST00000334414	ENSG00000127329	PTPRB	TRUE	FALSE
chr12	70560669	A	G	ENST00000334414	ENSG00000127329	PTPRB	TRUE	FALSE
chr12	70560669	A	T	ENST00000334414	ENSG00000127329	PTPRB	TRUE	FALSE
chr12	70560670	C	A	ENST00000334414	ENSG00000127329	PTPRB	TRUE	FALSE
chr12	70560670	C	G	ENST00000334414	ENSG00000127329	PTPRB	TRUE	FALSE
chr12	70560670	C	T	ENST00000334414	ENSG00000127329	PTPRB	TRUE	FALSE
chr12	70560677	T	A	ENST00000334414	ENSG00000127329	PTPRB
chr12	70560683	C	A	ENST00000334414	ENSG00000127329	PTPRB
chr12	70560695	T	A	ENST00000334414	ENSG00000127329	PTPRB
chr12	70560710	C	A	ENST00000334414	ENSG00000127329	PTPRB
chr12	70560726	C	T	ENST00000334414	ENSG00000127329	PTPRB
chr12	70560727	C	T	ENST00000334414	ENSG00000127329	PTPRB
chr12	70560735	G	C	ENST00000334414	ENSG00000127329	PTPRB
chr12	70560735	G	T	ENST00000334414	ENSG00000127329	PTPRB
chr12	70560740	T	A	ENST00000334414	ENSG00000127329	PTPRB
chr12	70560746	C	A	ENST00000334414	ENSG00000127329	PTPRB
chr12	70560761	G	A	ENST00000334414	ENSG00000127329	PTPRB
chr12	70560768	C	T	ENST00000334414	ENSG00000127329	PTPRB
chr12	70560769	C	T	ENST00000334414	ENSG00000127329	PTPRB
chr12	70560773	C	A	ENST00000334414	ENSG00000127329	PTPRB
chr12	70560785	T	A	ENST00000334414	ENSG00000127329	PTPRB
chr12	70560791	T	A	ENST00000334414	ENSG00000127329	PTPRB
chr12	70560792	C	T	ENST00000334414	ENSG00000127329	PTPRB
chr12	70560793	C	T	ENST00000334414	ENSG00000127329	PTPRB
chr12	70560800	C	A	ENST00000334414	ENSG00000127329	PTPRB	TRUE	TRUE
chr12	70560803	T	A	ENST00000334414	ENSG00000127329	PTPRB	TRUE	TRUE
chr12	70560806	T	A	ENST00000334414	ENSG00000127329	PTPRB	TRUE	TRUE
chr12	70560822	A	C	ENST00000334414	ENSG00000127329	PTPRB	TRUE	TRUE
chr12	70560822	A	T	ENST00000334414	ENSG00000127329	PTPRB	TRUE	TRUE
chr12	70560836	C	A	ENST00000334414	ENSG00000127329	PTPRB	TRUE	TRUE
chr12	70560837	A	C	ENST00000334414	ENSG00000127329	PTPRB	TRUE	TRUE
chr12	70560837	A	T	ENST00000334414	ENSG00000127329	PTPRB	TRUE	TRUE
chr12	70560867	C	T	ENST00000334414	ENSG00000127329	PTPRB	TRUE	TRUE
chr12	70560868	C	T	ENST00000334414	ENSG00000127329	PTPRB	TRUE	TRUE
chr12	70560876	C	T	ENST00000334414	ENSG00000127329	PTPRB	TRUE	TRUE
chr12	70560877	C	T	ENST00000334414	ENSG00000127329	PTPRB	TRUE	TRUE
chr12	70560935	C	A	ENST00000334414	ENSG00000127329	PTPRB	TRUE	FALSE
chr12	70560935	C	G	ENST00000334414	ENSG00000127329	PTPRB	TRUE	FALSE
chr12	70560935	C	T	ENST00000334414	ENSG00000127329	PTPRB	TRUE	FALSE
chr12	70560936	T	A	ENST00000334414	ENSG00000127329	PTPRB	TRUE	FALSE
chr12	70560936	T	C	ENST00000334414	ENSG00000127329	PTPRB	TRUE	FALSE
chr12	70560936	T	G	ENST00000334414	ENSG00000127329	PTPRB	TRUE	FALSE
chr12	70562842	A	C	ENST00000334414	ENSG00000127329	PTPRB	TRUE	FALSE
chr12	70562842	A	G	ENST00000334414	ENSG00000127329	PTPRB	TRUE	FALSE
chr12	70562842	A	T	ENST00000334414	ENSG00000127329	PTPRB	TRUE	FALSE
chr12	70562843	C	A	ENST00000334414	ENSG00000127329	PTPRB	TRUE	FALSE
chr12	70562843	C	G	ENST00000334414	ENSG00000127329	PTPRB	TRUE	FALSE
chr12	70562843	C	T	ENST00000334414	ENSG00000127329	PTPRB	TRUE	FALSE
chr12	70562850	T	A	ENST00000334414	ENSG00000127329	PTPRB	TRUE	TRUE
chr12	70562868	C	A	ENST00000334414	ENSG00000127329	PTPRB	TRUE	TRUE
chr12	70562880	C	A	ENST00000334414	ENSG00000127329	PTPRB	TRUE	TRUE
chr12	70562907	T	A	ENST00000334414	ENSG00000127329	PTPRB	TRUE	TRUE
chr12	70562908	G	C	ENST00000334414	ENSG00000127329	PTPRB	TRUE	TRUE
chr12	70562908	G	T	ENST00000334414	ENSG00000127329	PTPRB	TRUE	TRUE
chr12	70562916	T	A	ENST00000334414	ENSG00000127329	PTPRB	TRUE	TRUE
chr12	70562922	G	A	ENST00000334414	ENSG00000127329	PTPRB	TRUE	TRUE
chr12	70562927	A	T	ENST00000334414	ENSG00000127329	PTPRB	TRUE	TRUE
chr12	70562934	G	A	ENST00000334414	ENSG00000127329	PTPRB	TRUE	TRUE
chr12	70562949	G	A	ENST00000334414	ENSG00000127329	PTPRB	TRUE	TRUE
chr12	70562967	G	A	ENST00000334414	ENSG00000127329	PTPRB	TRUE	TRUE
chr12	70562973	T	A	ENST00000334414	ENSG00000127329	PTPRB	TRUE	TRUE
chr12	70562976	C	A	ENST00000334414	ENSG00000127329	PTPRB	TRUE	TRUE
chr12	70562979	G	A	ENST00000334414	ENSG00000127329	PTPRB	TRUE	TRUE
chr12	70562998	G	C	ENST00000334414	ENSG00000127329	PTPRB	TRUE	TRUE
chr12	70562998	G	T	ENST00000334414	ENSG00000127329	PTPRB	TRUE	TRUE
chr12	70563002	A	T	ENST00000334414	ENSG00000127329	PTPRB	TRUE	TRUE
chr12	70563013	G	C	ENST00000334414	ENSG00000127329	PTPRB	TRUE	TRUE
chr12	70563013	G	T	ENST00000334414	ENSG00000127329	PTPRB	TRUE	TRUE
chr12	70563016	C	T	ENST00000334414	ENSG00000127329	PTPRB	TRUE	TRUE
chr12	70563017	C	T	ENST00000334414	ENSG00000127329	PTPRB	TRUE	TRUE
chr12	70563027	C	A	ENST00000334414	ENSG00000127329	PTPRB	TRUE	TRUE
chr12	70563033	C	A	ENST00000334414	ENSG00000127329	PTPRB	TRUE	TRUE
chr12	70563035	G	C	ENST00000334414	ENSG00000127329	PTPRB	TRUE	TRUE
chr12	70563035	G	T	ENST00000334414	ENSG00000127329	PTPRB	TRUE	TRUE
chr12	70563043	C	T	ENST00000334414	ENSG00000127329	PTPRB	TRUE	TRUE
chr12	70563044	C	T	ENST00000334414	ENSG00000127329	PTPRB	TRUE	TRUE
chr12	70563075	C	A	ENST00000334414	ENSG00000127329	PTPRB	TRUE	TRUE
chr12	70563108	C	A	ENST00000334414	ENSG00000127329	PTPRB	TRUE	FALSE
chr12	70563108	C	G	ENST00000334414	ENSG00000127329	PTPRB	TRUE	FALSE
chr12	70563108	C	T	ENST00000334414	ENSG00000127329	PTPRB	TRUE	FALSE
chr12	70563109	T	A	ENST00000334414	ENSG00000127329	PTPRB	TRUE	FALSE
chr12	70563109	T	C	ENST00000334414	ENSG00000127329	PTPRB	TRUE	FALSE
chr12	70563109	T	G	ENST00000334414	ENSG00000127329	PTPRB	TRUE	FALSE
chr12	70566433	A	C	ENST00000334414	ENSG00000127329	PTPRB	TRUE	FALSE
chr12	70566433	A	G	ENST00000334414	ENSG00000127329	PTPRB	TRUE	FALSE
chr12	70566433	A	T	ENST00000334414	ENSG00000127329	PTPRB	TRUE	FALSE
chr12	70566434	C	A	ENST00000334414	ENSG00000127329	PTPRB	TRUE	FALSE
chr12	70566434	C	G	ENST00000334414	ENSG00000127329	PTPRB	TRUE	FALSE
chr12	70566434	C	T	ENST00000334414	ENSG00000127329	PTPRB	TRUE	FALSE
chr12	70566441	G	A	ENST00000334414	ENSG00000127329	PTPRB	TRUE	TRUE
chr12	70566447	C	A	ENST00000334414	ENSG00000127329	PTPRB	TRUE	TRUE
chr12	70566453	G	A	ENST00000334414	ENSG00000127329	PTPRB	TRUE	TRUE
chr12	70566459	C	A	ENST00000334414	ENSG00000127329	PTPRB	TRUE	TRUE
chr12	70566462	T	A	ENST00000334414	ENSG00000127329	PTPRB	TRUE	TRUE
chr12	70566477	C	A	ENST00000334414	ENSG00000127329	PTPRB	TRUE	TRUE
chr12	70566495	G	A	ENST00000334414	ENSG00000127329	PTPRB	TRUE	TRUE
chr12	70566501	T	A	ENST00000334414	ENSG00000127329	PTPRB	TRUE	TRUE
chr12	70566502	G	C	ENST00000334414	ENSG00000127329	PTPRB	TRUE	TRUE
chr12	70566502	G	T	ENST00000334414	ENSG00000127329	PTPRB	TRUE	TRUE
chr12	70566507	T	A	ENST00000334414	ENSG00000127329	PTPRB	TRUE	TRUE
chr12	70566510	T	A	ENST00000334414	ENSG00000127329	PTPRB	TRUE	TRUE
chr12	70566528	C	A	ENST00000334414	ENSG00000127329	PTPRB	TRUE	TRUE
chr12	70566534	T	A	ENST00000334414	ENSG00000127329	PTPRB	TRUE	TRUE
chr12	70566540	G	A	ENST00000334414	ENSG00000127329	PTPRB	TRUE	TRUE
chr12	70566543	T	A	ENST00000334414	ENSG00000127329	PTPRB	TRUE	TRUE
chr12	70566558	C	A	ENST00000334414	ENSG00000127329	PTPRB	TRUE	TRUE
chr12	70566560	G	C	ENST00000334414	ENSG00000127329	PTPRB	TRUE	TRUE
chr12	70566560	G	T	ENST00000334414	ENSG00000127329	PTPRB	TRUE	TRUE
chr12	70566582	C	A	ENST00000334414	ENSG00000127329	PTPRB	TRUE	TRUE
chr12	70566588	C	A	ENST00000334414	ENSG00000127329	PTPRB	TRUE	TRUE
chr12	70566607	A	C	ENST00000334414	ENSG00000127329	PTPRB	TRUE	TRUE
chr12	70566607	A	T	ENST00000334414	ENSG00000127329	PTPRB	TRUE	TRUE
chr12	70566612	T	A	ENST00000334414	ENSG00000127329	PTPRB	TRUE	TRUE
chr12	70566615	C	A	ENST00000334414	ENSG00000127329	PTPRB	TRUE	TRUE
chr12	70566633	T	A	ENST00000334414	ENSG00000127329	PTPRB	TRUE	TRUE
chr12	70566636	G	A	ENST00000334414	ENSG00000127329	PTPRB	TRUE	TRUE
chr12	70566637	C	T	ENST00000334414	ENSG00000127329	PTPRB	TRUE	TRUE
chr12	70566638	C	T	ENST00000334414	ENSG00000127329	PTPRB	TRUE	TRUE
chr12	70566650	A	C	ENST00000334414	ENSG00000127329	PTPRB	TRUE	TRUE
chr12	70566650	A	T	ENST00000334414	ENSG00000127329	PTPRB	TRUE	TRUE
chr12	70566655	A	C	ENST00000334414	ENSG00000127329	PTPRB	TRUE	TRUE
chr12	70566655	A	T	ENST00000334414	ENSG00000127329	PTPRB	TRUE	TRUE
chr12	70566664	G	C	ENST00000334414	ENSG00000127329	PTPRB	TRUE	TRUE
chr12	70566664	G	T	ENST00000334414	ENSG00000127329	PTPRB	TRUE	TRUE
chr12	70566687	C	A	ENST00000334414	ENSG00000127329	PTPRB	TRUE	TRUE
chr12	70566690	G	A	ENST00000334414	ENSG00000127329	PTPRB	TRUE	TRUE
chr12	70566705	C	A	ENST00000334414	ENSG00000127329	PTPRB	TRUE	FALSE
chr12	70566705	C	G	ENST00000334414	ENSG00000127329	PTPRB	TRUE	FALSE
chr12	70566705	C	T	ENST00000334414	ENSG00000127329	PTPRB	TRUE	FALSE
chr12	70566706	T	A	ENST00000334414	ENSG00000127329	PTPRB	TRUE	FALSE
chr12	70566706	T	C	ENST00000334414	ENSG00000127329	PTPRB	TRUE	FALSE
chr12	70566706	T	G	ENST00000334414	ENSG00000127329	PTPRB	TRUE	FALSE
chr12	70569673	A	C	ENST00000334414	ENSG00000127329	PTPRB	TRUE	FALSE
chr12	70569673	A	G	ENST00000334414	ENSG00000127329	PTPRB	TRUE	FALSE
chr12	70569673	A	T	ENST00000334414	ENSG00000127329	PTPRB	TRUE	FALSE
chr12	70569674	C	A	ENST00000334414	ENSG00000127329	PTPRB	TRUE	FALSE
chr12	70569674	C	G	ENST00000334414	ENSG00000127329	PTPRB	TRUE	FALSE
chr12	70569674	C	T	ENST00000334414	ENSG00000127329	PTPRB	TRUE	FALSE
chr12	70569699	G	A	ENST00000334414	ENSG00000127329	PTPRB	TRUE	TRUE
chr12	70569705	T	A	ENST00000334414	ENSG00000127329	PTPRB	TRUE	TRUE
chr12	70569722	G	C	ENST00000334414	ENSG00000127329	PTPRB	TRUE	TRUE
chr12	70569722	G	T	ENST00000334414	ENSG00000127329	PTPRB	TRUE	TRUE
chr12	70569738	G	A	ENST00000334414	ENSG00000127329	PTPRB	TRUE	TRUE
chr12	70569739	G	C	ENST00000334414	ENSG00000127329	PTPRB	TRUE	TRUE
chr12	70569739	G	T	ENST00000334414	ENSG00000127329	PTPRB	TRUE	TRUE
chr12	70569744	G	A	ENST00000334414	ENSG00000127329	PTPRB	TRUE	TRUE
chr12	70569747	C	A	ENST00000334414	ENSG00000127329	PTPRB	TRUE	TRUE
chr12	70569756	C	A	ENST00000334414	ENSG00000127329	PTPRB	TRUE	TRUE
chr12	70569762	T	A	ENST00000334414	ENSG00000127329	PTPRB	TRUE	TRUE
chr12	70569777	C	A	ENST00000334414	ENSG00000127329	PTPRB	TRUE	TRUE
chr12	70569789	T	A	ENST00000334414	ENSG00000127329	PTPRB	TRUE	TRUE
chr12	70569801	G	A	ENST00000334414	ENSG00000127329	PTPRB	TRUE	TRUE
chr12	70569813	T	A	ENST00000334414	ENSG00000127329	PTPRB	TRUE	TRUE
chr12	70569816	G	A	ENST00000334414	ENSG00000127329	PTPRB	TRUE	TRUE
chr12	70569833	G	T	ENST00000334414	ENSG00000127329	PTPRB	TRUE	TRUE
chr12	70569841	G	C	ENST00000334414	ENSG00000127329	PTPRB	TRUE	TRUE
chr12	70569841	G	T	ENST00000334414	ENSG00000127329	PTPRB	TRUE	TRUE
chr12	70569858	C	A	ENST00000334414	ENSG00000127329	PTPRB	TRUE	TRUE
chr12	70569871	C	T	ENST00000334414	ENSG00000127329	PTPRB	TRUE	TRUE
chr12	70569872	C	T	ENST00000334414	ENSG00000127329	PTPRB	TRUE	TRUE
chr12	70569900	C	A	ENST00000334414	ENSG00000127329	PTPRB	TRUE	TRUE
chr12	70569924	T	A	ENST00000334414	ENSG00000127329	PTPRB	TRUE	TRUE
chr12	70569939	C	A	ENST00000334414	ENSG00000127329	PTPRB	TRUE	FALSE
chr12	70569939	C	G	ENST00000334414	ENSG00000127329	PTPRB	TRUE	FALSE
chr12	70569939	C	T	ENST00000334414	ENSG00000127329	PTPRB	TRUE	FALSE
chr12	70569940	T	A	ENST00000334414	ENSG00000127329	PTPRB	TRUE	FALSE
chr12	70569940	T	C	ENST00000334414	ENSG00000127329	PTPRB	TRUE	FALSE
chr12	70569940	T	G	ENST00000334414	ENSG00000127329	PTPRB	TRUE	FALSE
chr12	70571024	A	C	ENST00000334414	ENSG00000127329	PTPRB	TRUE	FALSE
chr12	70571024	A	G	ENST00000334414	ENSG00000127329	PTPRB	TRUE	FALSE
chr12	70571024	A	T	ENST00000334414	ENSG00000127329	PTPRB	TRUE	FALSE
chr12	70571025	C	A	ENST00000334414	ENSG00000127329	PTPRB	TRUE	FALSE
chr12	70571025	C	G	ENST00000334414	ENSG00000127329	PTPRB	TRUE	FALSE
chr12	70571025	C	T	ENST00000334414	ENSG00000127329	PTPRB	TRUE	FALSE
chr12	70571038	C	A	ENST00000334414	ENSG00000127329	PTPRB	TRUE	TRUE
chr12	70571049	G	C	ENST00000334414	ENSG00000127329	PTPRB	TRUE	TRUE
chr12	70571049	G	T	ENST00000334414	ENSG00000127329	PTPRB	TRUE	TRUE
chr12	70571053	G	A	ENST00000334414	ENSG00000127329	PTPRB	TRUE	TRUE
chr12	70571056	G	A	ENST00000334414	ENSG00000127329	PTPRB	TRUE	TRUE
chr12	70571076	A	T	ENST00000334414	ENSG00000127329	PTPRB	TRUE	TRUE
chr12	70571089	T	A	ENST00000334414	ENSG00000127329	PTPRB	TRUE	TRUE
chr12	70571090	G	C	ENST00000334414	ENSG00000127329	PTPRB	TRUE	TRUE
chr12	70571090	G	T	ENST00000334414	ENSG00000127329	PTPRB	TRUE	TRUE
chr12	70571095	G	A	ENST00000334414	ENSG00000127329	PTPRB	TRUE	TRUE
chr12	70571122	G	A	ENST00000334414	ENSG00000127329	PTPRB	TRUE	TRUE
chr12	70571123	A	C	ENST00000334414	ENSG00000127329	PTPRB	TRUE	TRUE
chr12	70571123	A	T	ENST00000334414	ENSG00000127329	PTPRB	TRUE	TRUE
chr12	70571128	C	A	ENST00000334414	ENSG00000127329	PTPRB	TRUE	TRUE
chr12	70571167	T	A	ENST00000334414	ENSG00000127329	PTPRB	TRUE	TRUE
chr12	70571188	G	A	ENST00000334414	ENSG00000127329	PTPRB	TRUE	TRUE
chr12	70571194	C	A	ENST00000334414	ENSG00000127329	PTPRB	TRUE	TRUE
chr12	70571195	A	C	ENST00000334414	ENSG00000127329	PTPRB	TRUE	TRUE
chr12	70571195	A	T	ENST00000334414	ENSG00000127329	PTPRB	TRUE	TRUE
chr12	70571200	G	A	ENST00000334414	ENSG00000127329	PTPRB	TRUE	TRUE
chr12	70571221	C	A	ENST00000334414	ENSG00000127329	PTPRB	TRUE	TRUE
chr12	70571223	G	C	ENST00000334414	ENSG00000127329	PTPRB	TRUE	TRUE
chr12	70571223	G	T	ENST00000334414	ENSG00000127329	PTPRB	TRUE	TRUE
chr12	70571225	C	T	ENST00000334414	ENSG00000127329	PTPRB	TRUE	TRUE
chr12	70571226	C	T	ENST00000334414	ENSG00000127329	PTPRB	TRUE	TRUE
chr12	70571238	A	T	ENST00000334414	ENSG00000127329	PTPRB	TRUE	TRUE
chr12	70571245	C	A	ENST00000334414	ENSG00000127329	PTPRB	TRUE	TRUE
chr12	70571262	A	T	ENST00000334414	ENSG00000127329	PTPRB	TRUE	TRUE
chr12	70571275	T	A	ENST00000334414	ENSG00000127329	PTPRB	TRUE	TRUE
chr12	70571284	C	A	ENST00000334414	ENSG00000127329	PTPRB	TRUE	TRUE
chr12	70571290	C	A	ENST00000334414	ENSG00000127329	PTPRB	TRUE	FALSE
chr12	70571290	C	G	ENST00000334414	ENSG00000127329	PTPRB	TRUE	FALSE
chr12	70571290	C	T	ENST00000334414	ENSG00000127329	PTPRB	TRUE	FALSE
chr12	70571291	T	A	ENST00000334414	ENSG00000127329	PTPRB	TRUE	FALSE
chr12	70571291	T	C	ENST00000334414	ENSG00000127329	PTPRB	TRUE	FALSE
chr12	70571291	T	G	ENST00000334414	ENSG00000127329	PTPRB	TRUE	FALSE
chr12	70571822	A	C	ENST00000334414	ENSG00000127329	PTPRB	TRUE	FALSE
chr12	70571822	A	G	ENST00000334414	ENSG00000127329	PTPRB	TRUE	FALSE
chr12	70571822	A	T	ENST00000334414	ENSG00000127329	PTPRB	TRUE	FALSE
chr12	70571823	C	A	ENST00000334414	ENSG00000127329	PTPRB	TRUE	FALSE
chr12	70571823	C	G	ENST00000334414	ENSG00000127329	PTPRB	TRUE	FALSE
chr12	70571823	C	T	ENST00000334414	ENSG00000127329	PTPRB	TRUE	FALSE
chr12	70571830	T	A	ENST00000334414	ENSG00000127329	PTPRB	TRUE	TRUE
chr12	70571842	G	A	ENST00000334414	ENSG00000127329	PTPRB	TRUE	TRUE
chr12	70571845	C	A	ENST00000334414	ENSG00000127329	PTPRB	TRUE	TRUE
chr12	70571854	C	A	ENST00000334414	ENSG00000127329	PTPRB	TRUE	TRUE
chr12	70571855	A	C	ENST00000334414	ENSG00000127329	PTPRB	TRUE	TRUE
chr12	70571855	A	T	ENST00000334414	ENSG00000127329	PTPRB	TRUE	TRUE
chr12	70571860	G	A	ENST00000334414	ENSG00000127329	PTPRB	TRUE	TRUE
chr12	70571863	C	A	ENST00000334414	ENSG00000127329	PTPRB	TRUE	TRUE
chr12	70571869	T	A	ENST00000334414	ENSG00000127329	PTPRB	TRUE	TRUE
chr12	70571888	G	C	ENST00000334414	ENSG00000127329	PTPRB	TRUE	TRUE
chr12	70571888	G	T	ENST00000334414	ENSG00000127329	PTPRB	TRUE	TRUE
chr12	70571892	A	T	ENST00000334414	ENSG00000127329	PTPRB	TRUE	TRUE
chr12	70571899	C	A	ENST00000334414	ENSG00000127329	PTPRB	TRUE	TRUE
chr12	70571911	G	A	ENST00000334414	ENSG00000127329	PTPRB	TRUE	TRUE
chr12	70571921	A	T	ENST00000334414	ENSG00000127329	PTPRB	TRUE	TRUE
chr12	70571926	C	A	ENST00000334414	ENSG00000127329	PTPRB	TRUE	TRUE
chr12	70571932	C	A	ENST00000334414	ENSG00000127329	PTPRB	TRUE	TRUE
chr12	70571934	G	C	ENST00000334414	ENSG00000127329	PTPRB	TRUE	TRUE
chr12	70571934	G	T	ENST00000334414	ENSG00000127329	PTPRB	TRUE	TRUE
chr12	70571938	T	A	ENST00000334414	ENSG00000127329	PTPRB	TRUE	TRUE
chr12	70571950	T	A	ENST00000334414	ENSG00000127329	PTPRB	TRUE	TRUE
chr12	70571956	G	A	ENST00000334414	ENSG00000127329	PTPRB	TRUE	TRUE
chr12	70571971	T	A	ENST00000334414	ENSG00000127329	PTPRB	TRUE	TRUE
chr12	70571977	T	A	ENST00000334414	ENSG00000127329	PTPRB	TRUE	TRUE
chr12	70571989	C	A	ENST00000334414	ENSG00000127329	PTPRB	TRUE	TRUE
chr12	70571990	A	C	ENST00000334414	ENSG00000127329	PTPRB	TRUE	TRUE
chr12	70571990	A	T	ENST00000334414	ENSG00000127329	PTPRB	TRUE	TRUE
chr12	70572007	C	A	ENST00000334414	ENSG00000127329	PTPRB	TRUE	TRUE
chr12	70572020	C	T	ENST00000334414	ENSG00000127329	PTPRB	TRUE	TRUE
chr12	70572021	C	T	ENST00000334414	ENSG00000127329	PTPRB	TRUE	TRUE
chr12	70572033	A	C	ENST00000334414	ENSG00000127329	PTPRB	TRUE	TRUE
chr12	70572033	A	T	ENST00000334414	ENSG00000127329	PTPRB	TRUE	TRUE
chr12	70572035	A	C	ENST00000334414	ENSG00000127329	PTPRB	TRUE	TRUE
chr12	70572035	A	T	ENST00000334414	ENSG00000127329	PTPRB	TRUE	TRUE
chr12	70572051	G	C	ENST00000334414	ENSG00000127329	PTPRB	TRUE	TRUE
chr12	70572051	G	T	ENST00000334414	ENSG00000127329	PTPRB	TRUE	TRUE
chr12	70572070	C	A	ENST00000334414	ENSG00000127329	PTPRB	TRUE	TRUE
chr12	70572073	G	A	ENST00000334414	ENSG00000127329	PTPRB	TRUE	TRUE
chr12	70572079	T	A	ENST00000334414	ENSG00000127329	PTPRB	TRUE	TRUE
chr12	70572088	C	A	ENST00000334414	ENSG00000127329	PTPRB	TRUE	FALSE
chr12	70572088	C	G	ENST00000334414	ENSG00000127329	PTPRB	TRUE	FALSE
chr12	70572088	C	T	ENST00000334414	ENSG00000127329	PTPRB	TRUE	FALSE
chr12	70572089	T	A	ENST00000334414	ENSG00000127329	PTPRB	TRUE	FALSE
chr12	70572089	T	C	ENST00000334414	ENSG00000127329	PTPRB	TRUE	FALSE
chr12	70572089	T	G	ENST00000334414	ENSG00000127329	PTPRB	TRUE	FALSE
chr12	70576380	A	C	ENST00000334414	ENSG00000127329	PTPRB	TRUE	FALSE
chr12	70576380	A	G	ENST00000334414	ENSG00000127329	PTPRB	TRUE	FALSE
chr12	70576380	A	T	ENST00000334414	ENSG00000127329	PTPRB	TRUE	FALSE
chr12	70576381	C	A	ENST00000334414	ENSG00000127329	PTPRB	TRUE	FALSE
chr12	70576381	C	G	ENST00000334414	ENSG00000127329	PTPRB	TRUE	FALSE
chr12	70576381	C	T	ENST00000334414	ENSG00000127329	PTPRB	TRUE	FALSE
chr12	70576391	C	A	ENST00000334414	ENSG00000127329	PTPRB	TRUE	TRUE
chr12	70576394	G	A	ENST00000334414	ENSG00000127329	PTPRB	TRUE	TRUE
chr12	70576412	C	A	ENST00000334414	ENSG00000127329	PTPRB	TRUE	TRUE
chr12	70576413	A	C	ENST00000334414	ENSG00000127329	PTPRB	TRUE	TRUE
chr12	70576413	A	T	ENST00000334414	ENSG00000127329	PTPRB	TRUE	TRUE
chr12	70576418	T	A	ENST00000334414	ENSG00000127329	PTPRB	TRUE	TRUE
chr12	70576446	G	C	ENST00000334414	ENSG00000127329	PTPRB	TRUE	TRUE
chr12	70576446	G	T	ENST00000334414	ENSG00000127329	PTPRB	TRUE	TRUE
chr12	70576479	A	T	ENST00000334414	ENSG00000127329	PTPRB	TRUE	TRUE
chr12	70576484	C	A	ENST00000334414	ENSG00000127329	PTPRB	TRUE	TRUE
chr12	70576487	T	A	ENST00000334414	ENSG00000127329	PTPRB	TRUE	TRUE
chr12	70576496	T	A	ENST00000334414	ENSG00000127329	PTPRB	TRUE	TRUE
chr12	70576514	G	A	ENST00000334414	ENSG00000127329	PTPRB	TRUE	TRUE
chr12	70576523	T	A	ENST00000334414	ENSG00000127329	PTPRB	TRUE	TRUE
chr12	70576537	A	T	ENST00000334414	ENSG00000127329	PTPRB	TRUE	TRUE
chr12	70576547	C	A	ENST00000334414	ENSG00000127329	PTPRB	TRUE	TRUE
chr12	70576548	A	C	ENST00000334414	ENSG00000127329	PTPRB	TRUE	TRUE
chr12	70576548	A	T	ENST00000334414	ENSG00000127329	PTPRB	TRUE	TRUE
chr12	70576565	C	A	ENST00000334414	ENSG00000127329	PTPRB	TRUE	TRUE
chr12	70576578	C	T	ENST00000334414	ENSG00000127329	PTPRB	TRUE	TRUE
chr12	70576579	C	T	ENST00000334414	ENSG00000127329	PTPRB	TRUE	TRUE
chr12	70576593	G	C	ENST00000334414	ENSG00000127329	PTPRB	TRUE	TRUE
chr12	70576593	G	T	ENST00000334414	ENSG00000127329	PTPRB	TRUE	TRUE
chr12	70576628	C	A	ENST00000334414	ENSG00000127329	PTPRB
chr12	70576646	C	A	ENST00000334414	ENSG00000127329	PTPRB	TRUE	FALSE
chr12	70576646	C	G	ENST00000334414	ENSG00000127329	PTPRB	TRUE	FALSE
chr12	70576646	C	T	ENST00000334414	ENSG00000127329	PTPRB	TRUE	FALSE
chr12	70576647	T	A	ENST00000334414	ENSG00000127329	PTPRB	TRUE	FALSE
chr12	70576647	T	C	ENST00000334414	ENSG00000127329	PTPRB	TRUE	FALSE
chr12	70576647	T	G	ENST00000334414	ENSG00000127329	PTPRB	TRUE	FALSE
chr12	70581034	A	C	ENST00000334414	ENSG00000127329	PTPRB	TRUE	FALSE
chr12	70581034	A	G	ENST00000334414	ENSG00000127329	PTPRB	TRUE	FALSE
chr12	70581034	A	T	ENST00000334414	ENSG00000127329	PTPRB	TRUE	FALSE
chr12	70581035	C	A	ENST00000334414	ENSG00000127329	PTPRB	TRUE	FALSE
chr12	70581035	C	G	ENST00000334414	ENSG00000127329	PTPRB	TRUE	FALSE
chr12	70581035	C	T	ENST00000334414	ENSG00000127329	PTPRB	TRUE	FALSE
chr12	70581042	T	A	ENST00000334414	ENSG00000127329	PTPRB	TRUE	TRUE
chr12	70581045	C	A	ENST00000334414	ENSG00000127329	PTPRB	TRUE	TRUE
chr12	70581048	C	A	ENST00000334414	ENSG00000127329	PTPRB	TRUE	TRUE
chr12	70581060	G	A	ENST00000334414	ENSG00000127329	PTPRB	TRUE	TRUE
chr12	70581063	G	A	ENST00000334414	ENSG00000127329	PTPRB	TRUE	TRUE
chr12	70581078	C	A	ENST00000334414	ENSG00000127329	PTPRB	TRUE	TRUE
chr12	70581103	G	C	ENST00000334414	ENSG00000127329	PTPRB	TRUE	TRUE
chr12	70581103	G	T	ENST00000334414	ENSG00000127329	PTPRB	TRUE	TRUE
chr12	70581120	T	A	ENST00000334414	ENSG00000127329	PTPRB	TRUE	TRUE
chr12	70581136	G	C	ENST00000334414	ENSG00000127329	PTPRB	TRUE	TRUE
chr12	70581136	G	T	ENST00000334414	ENSG00000127329	PTPRB	TRUE	TRUE
chr12	70581141	T	A	ENST00000334414	ENSG00000127329	PTPRB	TRUE	TRUE
chr12	70581150	C	A	ENST00000334414	ENSG00000127329	PTPRB	TRUE	TRUE
chr12	70581165	C	A	ENST00000334414	ENSG00000127329	PTPRB	TRUE	TRUE
chr12	70581171	T	A	ENST00000334414	ENSG00000127329	PTPRB	TRUE	TRUE
chr12	70581186	C	A	ENST00000334414	ENSG00000127329	PTPRB	TRUE	TRUE
chr12	70581197	A	C	ENST00000334414	ENSG00000127329	PTPRB	TRUE	TRUE
chr12	70581197	A	T	ENST00000334414	ENSG00000127329	PTPRB	TRUE	TRUE
chr12	70581204	G	A	ENST00000334414	ENSG00000127329	PTPRB	TRUE	TRUE
chr12	70581205	G	C	ENST00000334414	ENSG00000127329	PTPRB	TRUE	TRUE
chr12	70581205	G	T	ENST00000334414	ENSG00000127329	PTPRB	TRUE	TRUE
chr12	70581213	C	A	ENST00000334414	ENSG00000127329	PTPRB	TRUE	TRUE
chr12	70581222	C	A	ENST00000334414	ENSG00000127329	PTPRB	TRUE	TRUE
chr12	70581225	G	A	ENST00000334414	ENSG00000127329	PTPRB	TRUE	TRUE
chr12	70581231	G	A	ENST00000334414	ENSG00000127329	PTPRB	TRUE	TRUE
chr12	70581235	C	T	ENST00000334414	ENSG00000127329	PTPRB	TRUE	TRUE
chr12	70581236	C	T	ENST00000334414	ENSG00000127329	PTPRB	TRUE	TRUE
chr12	70581264	C	A	ENST00000334414	ENSG00000127329	PTPRB	TRUE	TRUE
chr12	70581267	G	A	ENST00000334414	ENSG00000127329	PTPRB	TRUE	TRUE
chr12	70581281	A	T	ENST00000334414	ENSG00000127329	PTPRB	TRUE	TRUE
chr12	70581294	G	A	ENST00000334414	ENSG00000127329	PTPRB	TRUE	TRUE
chr12	70581303	C	A	ENST00000334414	ENSG00000127329	PTPRB	TRUE	FALSE
chr12	70581303	C	G	ENST00000334414	ENSG00000127329	PTPRB	TRUE	FALSE
chr12	70581303	C	T	ENST00000334414	ENSG00000127329	PTPRB	TRUE	FALSE
chr12	70581304	T	A	ENST00000334414	ENSG00000127329	PTPRB	TRUE	FALSE
chr12	70581304	T	C	ENST00000334414	ENSG00000127329	PTPRB	TRUE	FALSE
chr12	70581304	T	G	ENST00000334414	ENSG00000127329	PTPRB	TRUE	FALSE
chr12	70587005	A	C	ENST00000334414	ENSG00000127329	PTPRB	TRUE	FALSE
chr12	70587005	A	G	ENST00000334414	ENSG00000127329	PTPRB	TRUE	FALSE
chr12	70587005	A	T	ENST00000334414	ENSG00000127329	PTPRB	TRUE	FALSE
chr12	70587006	C	A	ENST00000334414	ENSG00000127329	PTPRB	TRUE	FALSE
chr12	70587006	C	G	ENST00000334414	ENSG00000127329	PTPRB	TRUE	FALSE
chr12	70587006	C	T	ENST00000334414	ENSG00000127329	PTPRB	TRUE	FALSE
chr12	70587013	T	A	ENST00000334414	ENSG00000127329	PTPRB	TRUE	TRUE
chr12	70587016	C	A	ENST00000334414	ENSG00000127329	PTPRB	TRUE	TRUE
chr12	70587019	T	A	ENST00000334414	ENSG00000127329	PTPRB	TRUE	TRUE
chr12	70587024	G	C	ENST00000334414	ENSG00000127329	PTPRB	TRUE	TRUE
chr12	70587024	G	T	ENST00000334414	ENSG00000127329	PTPRB	TRUE	TRUE
chr12	70587037	T	A	ENST00000334414	ENSG00000127329	PTPRB	TRUE	TRUE
chr12	70587039	A	C	ENST00000334414	ENSG00000127329	PTPRB	TRUE	TRUE
chr12	70587039	A	T	ENST00000334414	ENSG00000127329	PTPRB	TRUE	TRUE
chr12	70587046	C	A	ENST00000334414	ENSG00000127329	PTPRB	TRUE	TRUE
chr12	70587071	G	C	ENST00000334414	ENSG00000127329	PTPRB	TRUE	TRUE
chr12	70587071	G	T	ENST00000334414	ENSG00000127329	PTPRB	TRUE	TRUE
chr12	70587076	T	A	ENST00000334414	ENSG00000127329	PTPRB	TRUE	TRUE
chr12	70587079	G	A	ENST00000334414	ENSG00000127329	PTPRB	TRUE	TRUE
chr12	70587082	C	A	ENST00000334414	ENSG00000127329	PTPRB	TRUE	TRUE
chr12	70587109	C	A	ENST00000334414	ENSG00000127329	PTPRB	TRUE	TRUE
chr12	70587112	T	A	ENST00000334414	ENSG00000127329	PTPRB	TRUE	TRUE
chr12	70587121	T	A	ENST00000334414	ENSG00000127329	PTPRB	TRUE	TRUE
chr12	70587129	G	C	ENST00000334414	ENSG00000127329	PTPRB	TRUE	TRUE
chr12	70587129	G	T	ENST00000334414	ENSG00000127329	PTPRB	TRUE	TRUE
chr12	70587133	T	A	ENST00000334414	ENSG00000127329	PTPRB	TRUE	TRUE
chr12	70587144	A	C	ENST00000334414	ENSG00000127329	PTPRB	TRUE	TRUE
chr12	70587144	A	T	ENST00000334414	ENSG00000127329	PTPRB	TRUE	TRUE
chr12	70587154	T	A	ENST00000334414	ENSG00000127329	PTPRB	TRUE	TRUE
chr12	70587173	G	C	ENST00000334414	ENSG00000127329	PTPRB	TRUE	TRUE
chr12	70587173	G	T	ENST00000334414	ENSG00000127329	PTPRB	TRUE	TRUE
chr12	70587178	T	A	ENST00000334414	ENSG00000127329	PTPRB	TRUE	TRUE
chr12	70587181	C	A	ENST00000334414	ENSG00000127329	PTPRB	TRUE	TRUE
chr12	70587182	C	T	ENST00000334414	ENSG00000127329	PTPRB	TRUE	TRUE
chr12	70587183	C	T	ENST00000334414	ENSG00000127329	PTPRB	TRUE	TRUE
chr12	70587187	C	A	ENST00000334414	ENSG00000127329	PTPRB	TRUE	TRUE
chr12	70587202	G	A	ENST00000334414	ENSG00000127329	PTPRB	TRUE	TRUE
chr12	70587203	C	T	ENST00000334414	ENSG00000127329	PTPRB	TRUE	TRUE
chr12	70587204	C	T	ENST00000334414	ENSG00000127329	PTPRB	TRUE	TRUE
chr12	70587219	G	C	ENST00000334414	ENSG00000127329	PTPRB	TRUE	TRUE
chr12	70587219	G	T	ENST00000334414	ENSG00000127329	PTPRB	TRUE	TRUE
chr12	70587226	C	A	ENST00000334414	ENSG00000127329	PTPRB	TRUE	TRUE
chr12	70587238	T	A	ENST00000334414	ENSG00000127329	PTPRB	TRUE	TRUE
chr12	70587250	G	A	ENST00000334414	ENSG00000127329	PTPRB	TRUE	TRUE
chr12	70587268	C	A	ENST00000334414	ENSG00000127329	PTPRB	TRUE	FALSE
chr12	70587268	C	G	ENST00000334414	ENSG00000127329	PTPRB	TRUE	FALSE
chr12	70587268	C	T	ENST00000334414	ENSG00000127329	PTPRB	TRUE	FALSE
chr12	70587269	T	A	ENST00000334414	ENSG00000127329	PTPRB	TRUE	FALSE
chr12	70587269	T	C	ENST00000334414	ENSG00000127329	PTPRB	TRUE	FALSE
chr12	70587269	T	G	ENST00000334414	ENSG00000127329	PTPRB	TRUE	FALSE
chr12	70589962	A	C	ENST00000334414	ENSG00000127329	PTPRB	TRUE	FALSE
chr12	70589962	A	G	ENST00000334414	ENSG00000127329	PTPRB	TRUE	FALSE
chr12	70589962	A	T	ENST00000334414	ENSG00000127329	PTPRB	TRUE	FALSE
chr12	70589963	C	A	ENST00000334414	ENSG00000127329	PTPRB	TRUE	FALSE
chr12	70589963	C	G	ENST00000334414	ENSG00000127329	PTPRB	TRUE	FALSE
chr12	70589963	C	T	ENST00000334414	ENSG00000127329	PTPRB	TRUE	FALSE
chr12	70589976	G	A	ENST00000334414	ENSG00000127329	PTPRB	TRUE	TRUE
chr12	70589977	G	T	ENST00000334414	ENSG00000127329	PTPRB	TRUE	TRUE
chr12	70589985	C	A	ENST00000334414	ENSG00000127329	PTPRB	TRUE	TRUE
chr12	70589994	T	A	ENST00000334414	ENSG00000127329	PTPRB	TRUE	TRUE
chr12	70589996	A	T	ENST00000334414	ENSG00000127329	PTPRB	TRUE	TRUE
chr12	70590003	C	A	ENST00000334414	ENSG00000127329	PTPRB	TRUE	TRUE
chr12	70590009	C	A	ENST00000334414	ENSG00000127329	PTPRB	TRUE	TRUE
chr12	70590021	C	A	ENST00000334414	ENSG00000127329	PTPRB	TRUE	TRUE
chr12	70590027	C	A	ENST00000334414	ENSG00000127329	PTPRB	TRUE	TRUE
chr12	70590028	A	C	ENST00000334414	ENSG00000127329	PTPRB	TRUE	TRUE
chr12	70590028	A	T	ENST00000334414	ENSG00000127329	PTPRB	TRUE	TRUE
chr12	70590033	G	A	ENST00000334414	ENSG00000127329	PTPRB	TRUE	TRUE
chr12	70590036	T	A	ENST00000334414	ENSG00000127329	PTPRB	TRUE	TRUE
chr12	70590039	C	A	ENST00000334414	ENSG00000127329	PTPRB	TRUE	TRUE
chr12	70590067	A	C	ENST00000334414	ENSG00000127329	PTPRB	TRUE	TRUE
chr12	70590067	A	T	ENST00000334414	ENSG00000127329	PTPRB	TRUE	TRUE
chr12	70590072	G	A	ENST00000334414	ENSG00000127329	PTPRB	TRUE	TRUE
chr12	70590078	C	A	ENST00000334414	ENSG00000127329	PTPRB	TRUE	TRUE
chr12	70590081	C	A	ENST00000334414	ENSG00000127329	PTPRB	TRUE	TRUE
chr12	70590084	T	A	ENST00000334414	ENSG00000127329	PTPRB	TRUE	TRUE
chr12	70590087	C	A	ENST00000334414	ENSG00000127329	PTPRB	TRUE	TRUE
chr12	70590136	A	C	ENST00000334414	ENSG00000127329	PTPRB	TRUE	TRUE
chr12	70590136	A	T	ENST00000334414	ENSG00000127329	PTPRB	TRUE	TRUE
chr12	70590141	G	A	ENST00000334414	ENSG00000127329	PTPRB	TRUE	TRUE
chr12	70590144	C	A	ENST00000334414	ENSG00000127329	PTPRB	TRUE	TRUE
chr12	70590145	C	T	ENST00000334414	ENSG00000127329	PTPRB	TRUE	TRUE
chr12	70590146	C	T	ENST00000334414	ENSG00000127329	PTPRB	TRUE	TRUE
chr12	70590153	C	A	ENST00000334414	ENSG00000127329	PTPRB	TRUE	TRUE
chr12	70590164	G	T	ENST00000334414	ENSG00000127329	PTPRB	TRUE	TRUE
chr12	70590166	C	T	ENST00000334414	ENSG00000127329	PTPRB	TRUE	TRUE
chr12	70590167	C	T	ENST00000334414	ENSG00000127329	PTPRB	TRUE	TRUE
chr12	70590210	C	A	ENST00000334414	ENSG00000127329	PTPRB	TRUE	TRUE
chr12	70590225	T	A	ENST00000334414	ENSG00000127329	PTPRB	TRUE	TRUE
chr12	70590234	C	A	ENST00000334414	ENSG00000127329	PTPRB	TRUE	FALSE
chr12	70590234	C	G	ENST00000334414	ENSG00000127329	PTPRB	TRUE	FALSE
chr12	70590234	C	T	ENST00000334414	ENSG00000127329	PTPRB	TRUE	FALSE
chr12	70590235	T	A	ENST00000334414	ENSG00000127329	PTPRB	TRUE	FALSE
chr12	70590235	T	C	ENST00000334414	ENSG00000127329	PTPRB	TRUE	FALSE
chr12	70590235	T	G	ENST00000334414	ENSG00000127329	PTPRB	TRUE	FALSE
chr12	70592280	A	C	ENST00000334414	ENSG00000127329	PTPRB	TRUE	FALSE
chr12	70592280	A	G	ENST00000334414	ENSG00000127329	PTPRB	TRUE	FALSE
chr12	70592280	A	T	ENST00000334414	ENSG00000127329	PTPRB	TRUE	FALSE
chr12	70592281	C	A	ENST00000334414	ENSG00000127329	PTPRB	TRUE	FALSE
chr12	70592281	C	G	ENST00000334414	ENSG00000127329	PTPRB	TRUE	FALSE
chr12	70592281	C	T	ENST00000334414	ENSG00000127329	PTPRB	TRUE	FALSE
chr12	70592288	T	A	ENST00000334414	ENSG00000127329	PTPRB	TRUE	TRUE
chr12	70592303	T	A	ENST00000334414	ENSG00000127329	PTPRB	TRUE	TRUE
chr12	70592306	G	A	ENST00000334414	ENSG00000127329	PTPRB	TRUE	TRUE
chr12	70592318	C	A	ENST00000334414	ENSG00000127329	PTPRB	TRUE	TRUE
chr12	70592328	A	T	ENST00000334414	ENSG00000127329	PTPRB	TRUE	TRUE
chr12	70592345	G	A	ENST00000334414	ENSG00000127329	PTPRB	TRUE	TRUE
chr12	70592346	A	C	ENST00000334414	ENSG00000127329	PTPRB	TRUE	TRUE
chr12	70592346	A	T	ENST00000334414	ENSG00000127329	PTPRB	TRUE	TRUE
chr12	70592354	G	A	ENST00000334414	ENSG00000127329	PTPRB	TRUE	TRUE
chr12	70592365	A	C	ENST00000334414	ENSG00000127329	PTPRB	TRUE	TRUE
chr12	70592365	A	T	ENST00000334414	ENSG00000127329	PTPRB	TRUE	TRUE
chr12	70592369	C	A	ENST00000334414	ENSG00000127329	PTPRB	TRUE	TRUE
chr12	70592372	T	A	ENST00000334414	ENSG00000127329	PTPRB	TRUE	TRUE
chr12	70592384	C	A	ENST00000334414	ENSG00000127329	PTPRB	TRUE	TRUE
chr12	70592391	C	T	ENST00000334414	ENSG00000127329	PTPRB	TRUE	TRUE
chr12	70592392	C	T	ENST00000334414	ENSG00000127329	PTPRB	TRUE	TRUE
chr12	70592401	A	C	ENST00000334414	ENSG00000127329	PTPRB	TRUE	TRUE
chr12	70592401	A	T	ENST00000334414	ENSG00000127329	PTPRB	TRUE	TRUE
chr12	70592408	T	A	ENST00000334414	ENSG00000127329	PTPRB	TRUE	TRUE
chr12	70592414	C	A	ENST00000334414	ENSG00000127329	PTPRB	TRUE	TRUE
chr12	70592417	T	A	ENST00000334414	ENSG00000127329	PTPRB	TRUE	TRUE
chr12	70592429	T	A	ENST00000334414	ENSG00000127329	PTPRB	TRUE	TRUE
chr12	70592448	G	C	ENST00000334414	ENSG00000127329	PTPRB	TRUE	TRUE
chr12	70592448	G	T	ENST00000334414	ENSG00000127329	PTPRB	TRUE	TRUE
chr12	70592465	C	A	ENST00000334414	ENSG00000127329	PTPRB	TRUE	TRUE
chr12	70592474	T	A	ENST00000334414	ENSG00000127329	PTPRB	TRUE	TRUE
chr12	70592477	G	A	ENST00000334414	ENSG00000127329	PTPRB	TRUE	TRUE
chr12	70592478	C	T	ENST00000334414	ENSG00000127329	PTPRB	TRUE	TRUE
chr12	70592479	C	T	ENST00000334414	ENSG00000127329	PTPRB	TRUE	TRUE
chr12	70592483	T	A	ENST00000334414	ENSG00000127329	PTPRB	TRUE	TRUE
chr12	70592489	T	A	ENST00000334414	ENSG00000127329	PTPRB	TRUE	TRUE
chr12	70592500	A	T	ENST00000334414	ENSG00000127329	PTPRB	TRUE	TRUE
chr12	70592522	T	A	ENST00000334414	ENSG00000127329	PTPRB	TRUE	TRUE
chr12	70592530	G	C	ENST00000334414	ENSG00000127329	PTPRB	TRUE	TRUE
chr12	70592530	G	T	ENST00000334414	ENSG00000127329	PTPRB	TRUE	TRUE
chr12	70592537	C	A	ENST00000334414	ENSG00000127329	PTPRB	TRUE	TRUE
chr12	70592546	C	A	ENST00000334414	ENSG00000127329	PTPRB	TRUE	FALSE
chr12	70592546	C	G	ENST00000334414	ENSG00000127329	PTPRB	TRUE	FALSE
chr12	70592546	C	T	ENST00000334414	ENSG00000127329	PTPRB	TRUE	FALSE
chr12	70592547	T	A	ENST00000334414	ENSG00000127329	PTPRB	TRUE	FALSE
chr12	70592547	T	C	ENST00000334414	ENSG00000127329	PTPRB	TRUE	FALSE
chr12	70592547	T	G	ENST00000334414	ENSG00000127329	PTPRB	TRUE	FALSE
chr12	70594465	A	C	ENST00000334414	ENSG00000127329	PTPRB	TRUE	FALSE
chr12	70594465	A	G	ENST00000334414	ENSG00000127329	PTPRB	FALSE	FALSE
chr12	70594465	A	T	ENST00000334414	ENSG00000127329	PTPRB	TRUE	FALSE
chr12	70594466	C	A	ENST00000334414	ENSG00000127329	PTPRB	TRUE	FALSE
chr12	70594466	C	G	ENST00000334414	ENSG00000127329	PTPRB	TRUE	FALSE
chr12	70594466	C	T	ENST00000334414	ENSG00000127329	PTPRB	TRUE	FALSE
chr12	70594482	T	A	ENST00000334414	ENSG00000127329	PTPRB	TRUE	TRUE
chr12	70594483	C	T	ENST00000334414	ENSG00000127329	PTPRB	TRUE	TRUE
chr12	70594484	C	T	ENST00000334414	ENSG00000127329	PTPRB	TRUE	TRUE
chr12	70594489	G	C	ENST00000334414	ENSG00000127329	PTPRB	TRUE	TRUE
chr12	70594489	G	T	ENST00000334414	ENSG00000127329	PTPRB	TRUE	TRUE
chr12	70594497	G	A	ENST00000334414	ENSG00000127329	PTPRB	TRUE	TRUE
chr12	70594512	C	A	ENST00000334414	ENSG00000127329	PTPRB	TRUE	TRUE
chr12	70594531	G	C	ENST00000334414	ENSG00000127329	PTPRB	TRUE	TRUE
chr12	70594531	G	T	ENST00000334414	ENSG00000127329	PTPRB	TRUE	TRUE
chr12	70594537	G	C	ENST00000334414	ENSG00000127329	PTPRB	TRUE	TRUE
chr12	70594537	G	T	ENST00000334414	ENSG00000127329	PTPRB	TRUE	TRUE
chr12	70594564	A	C	ENST00000334414	ENSG00000127329	PTPRB	TRUE	TRUE
chr12	70594564	A	T	ENST00000334414	ENSG00000127329	PTPRB	TRUE	TRUE
chr12	70594581	T	A	ENST00000334414	ENSG00000127329	PTPRB	TRUE	TRUE
chr12	70594614	T	A	ENST00000334414	ENSG00000127329	PTPRB	TRUE	TRUE
chr12	70594633	G	C	ENST00000334414	ENSG00000127329	PTPRB	TRUE	TRUE
chr12	70594633	G	T	ENST00000334414	ENSG00000127329	PTPRB	TRUE	TRUE
chr12	70594638	G	A	ENST00000334414	ENSG00000127329	PTPRB	TRUE	TRUE
chr12	70594641	C	A	ENST00000334414	ENSG00000127329	PTPRB	TRUE	TRUE
chr12	70594663	C	T	ENST00000334414	ENSG00000127329	PTPRB	TRUE	TRUE
chr12	70594664	C	T	ENST00000334414	ENSG00000127329	PTPRB	TRUE	TRUE
chr12	70594689	T	A	ENST00000334414	ENSG00000127329	PTPRB	TRUE	TRUE
chr12	70594710	T	A	ENST00000334414	ENSG00000127329	PTPRB	TRUE	TRUE
chr12	70594725	C	A	ENST00000334414	ENSG00000127329	PTPRB	TRUE	FALSE
chr12	70594725	C	G	ENST00000334414	ENSG00000127329	PTPRB	TRUE	FALSE
chr12	70594725	C	T	ENST00000334414	ENSG00000127329	PTPRB	TRUE	FALSE
chr12	70594726	T	A	ENST00000334414	ENSG00000127329	PTPRB	TRUE	FALSE
chr12	70594726	T	C	ENST00000334414	ENSG00000127329	PTPRB	TRUE	FALSE
chr12	70594726	T	G	ENST00000334414	ENSG00000127329	PTPRB	TRUE	FALSE
chr12	70596047	A	C	ENST00000334414	ENSG00000127329	PTPRB	TRUE	FALSE
chr12	70596047	A	G	ENST00000334414	ENSG00000127329	PTPRB	FALSE	FALSE
chr12	70596047	A	T	ENST00000334414	ENSG00000127329	PTPRB	TRUE	FALSE
chr12	70596048	C	A	ENST00000334414	ENSG00000127329	PTPRB	TRUE	FALSE
chr12	70596048	C	G	ENST00000334414	ENSG00000127329	PTPRB	TRUE	FALSE
chr12	70596048	C	T	ENST00000334414	ENSG00000127329	PTPRB	TRUE	FALSE
chr12	70596054	G	C	ENST00000334414	ENSG00000127329	PTPRB	TRUE	TRUE
chr12	70596054	G	T	ENST00000334414	ENSG00000127329	PTPRB	TRUE	TRUE
chr12	70596058	C	A	ENST00000334414	ENSG00000127329	PTPRB	TRUE	TRUE
chr12	70596065	A	C	ENST00000334414	ENSG00000127329	PTPRB	TRUE	TRUE
chr12	70596065	A	T	ENST00000334414	ENSG00000127329	PTPRB	TRUE	TRUE
chr12	70596072	G	C	ENST00000334414	ENSG00000127329	PTPRB	TRUE	TRUE
chr12	70596072	G	T	ENST00000334414	ENSG00000127329	PTPRB	TRUE	TRUE
chr12	70596085	T	A	ENST00000334414	ENSG00000127329	PTPRB	TRUE	TRUE
chr12	70596088	C	A	ENST00000334414	ENSG00000127329	PTPRB	TRUE	TRUE
chr12	70596091	C	A	ENST00000334414	ENSG00000127329	PTPRB	TRUE	TRUE
chr12	70596116	G	C	ENST00000334414	ENSG00000127329	PTPRB	TRUE	TRUE
chr12	70596116	G	T	ENST00000334414	ENSG00000127329	PTPRB	TRUE	TRUE
chr12	70596121	T	A	ENST00000334414	ENSG00000127329	PTPRB	TRUE	TRUE
chr12	70596149	G	C	ENST00000334414	ENSG00000127329	PTPRB	TRUE	TRUE
chr12	70596149	G	T	ENST00000334414	ENSG00000127329	PTPRB	TRUE	TRUE
chr12	70596154	C	A	ENST00000334414	ENSG00000127329	PTPRB	TRUE	TRUE
chr12	70596158	C	T	ENST00000334414	ENSG00000127329	PTPRB	TRUE	TRUE
chr12	70596159	C	T	ENST00000334414	ENSG00000127329	PTPRB	TRUE	TRUE
chr12	70596162	G	C	ENST00000334414	ENSG00000127329	PTPRB	TRUE	TRUE
chr12	70596162	G	T	ENST00000334414	ENSG00000127329	PTPRB	TRUE	TRUE
chr12	70596172	C	A	ENST00000334414	ENSG00000127329	PTPRB	TRUE	TRUE
chr12	70596175	G	A	ENST00000334414	ENSG00000127329	PTPRB	TRUE	TRUE
chr12	70596181	G	A	ENST00000334414	ENSG00000127329	PTPRB	TRUE	TRUE
chr12	70596190	G	A	ENST00000334414	ENSG00000127329	PTPRB	TRUE	TRUE
chr12	70596196	T	A	ENST00000334414	ENSG00000127329	PTPRB	TRUE	TRUE
chr12	70596199	G	A	ENST00000334414	ENSG00000127329	PTPRB	TRUE	TRUE
chr12	70596208	C	A	ENST00000334414	ENSG00000127329	PTPRB	TRUE	TRUE
chr12	70596216	A	C	ENST00000334414	ENSG00000127329	PTPRB	TRUE	TRUE
chr12	70596216	A	T	ENST00000334414	ENSG00000127329	PTPRB	TRUE	TRUE
chr12	70596220	G	A	ENST00000334414	ENSG00000127329	PTPRB	TRUE	TRUE
chr12	70596226	C	A	ENST00000334414	ENSG00000127329	PTPRB	TRUE	TRUE
chr12	70596227	A	C	ENST00000334414	ENSG00000127329	PTPRB	TRUE	TRUE
chr12	70596227	A	T	ENST00000334414	ENSG00000127329	PTPRB	TRUE	TRUE
chr12	70596231	G	C	ENST00000334414	ENSG00000127329	PTPRB	TRUE	TRUE
chr12	70596231	G	T	ENST00000334414	ENSG00000127329	PTPRB	TRUE	TRUE
chr12	70596241	T	A	ENST00000334414	ENSG00000127329	PTPRB	TRUE	TRUE
chr12	70596244	C	A	ENST00000334414	ENSG00000127329	PTPRB	TRUE	TRUE
chr12	70596257	C	T	ENST00000334414	ENSG00000127329	PTPRB	TRUE	TRUE
chr12	70596258	C	T	ENST00000334414	ENSG00000127329	PTPRB	TRUE	TRUE
chr12	70596260	C	T	ENST00000334414	ENSG00000127329	PTPRB	TRUE	TRUE
chr12	70596261	C	T	ENST00000334414	ENSG00000127329	PTPRB	TRUE	TRUE
chr12	70596270	A	T	ENST00000334414	ENSG00000127329	PTPRB	TRUE	TRUE
chr12	70596279	G	C	ENST00000334414	ENSG00000127329	PTPRB	TRUE	TRUE
chr12	70596279	G	T	ENST00000334414	ENSG00000127329	PTPRB	TRUE	TRUE
chr12	70596289	T	A	ENST00000334414	ENSG00000127329	PTPRB	TRUE	TRUE
chr12	70596292	C	A	ENST00000334414	ENSG00000127329	PTPRB	TRUE	TRUE
chr12	70596295	T	A	ENST00000334414	ENSG00000127329	PTPRB	TRUE	TRUE
chr12	70596304	C	A	ENST00000334414	ENSG00000127329	PTPRB
chr12	70596321	A	C	ENST00000334414	ENSG00000127329	PTPRB
chr12	70596321	A	T	ENST00000334414	ENSG00000127329	PTPRB
chr12	70596328	C	A	ENST00000334414	ENSG00000127329	PTPRB	TRUE	FALSE
chr12	70596328	C	G	ENST00000334414	ENSG00000127329	PTPRB	TRUE	FALSE
chr12	70596328	C	T	ENST00000334414	ENSG00000127329	PTPRB	TRUE	FALSE
chr12	70596329	T	A	ENST00000334414	ENSG00000127329	PTPRB	TRUE	FALSE
chr12	70596329	T	C	ENST00000334414	ENSG00000127329	PTPRB	TRUE	FALSE
chr12	70596329	T	G	ENST00000334414	ENSG00000127329	PTPRB	TRUE	FALSE
chr12	70609067	A	C	ENST00000334414	ENSG00000127329	PTPRB	TRUE	FALSE
chr12	70609067	A	G	ENST00000334414	ENSG00000127329	PTPRB	TRUE	FALSE
chr12	70609067	A	T	ENST00000334414	ENSG00000127329	PTPRB	TRUE	FALSE
chr12	70609068	C	A	ENST00000334414	ENSG00000127329	PTPRB	TRUE	FALSE
chr12	70609068	C	G	ENST00000334414	ENSG00000127329	PTPRB	TRUE	FALSE
chr12	70609068	C	T	ENST00000334414	ENSG00000127329	PTPRB	TRUE	FALSE
chr12	70609075	G	A	ENST00000334414	ENSG00000127329	PTPRB	TRUE	TRUE
chr12	70609077	A	T	ENST00000334414	ENSG00000127329	PTPRB	TRUE	TRUE
chr12	70609090	T	A	ENST00000334414	ENSG00000127329	PTPRB	TRUE	TRUE
chr12	70609093	C	A	ENST00000334414	ENSG00000127329	PTPRB	TRUE	TRUE
chr12	70609096	C	A	ENST00000334414	ENSG00000127329	PTPRB	TRUE	TRUE
chr12	70609121	A	C	ENST00000334414	ENSG00000127329	PTPRB	TRUE	TRUE
chr12	70609121	A	T	ENST00000334414	ENSG00000127329	PTPRB	TRUE	TRUE
chr12	70609132	C	A	ENST00000334414	ENSG00000127329	PTPRB	TRUE	TRUE
chr12	70609138	G	A	ENST00000334414	ENSG00000127329	PTPRB	TRUE	TRUE
chr12	70609140	A	C	ENST00000334414	ENSG00000127329	PTPRB	TRUE	TRUE
chr12	70609140	A	T	ENST00000334414	ENSG00000127329	PTPRB	TRUE	TRUE
chr12	70609147	G	A	ENST00000334414	ENSG00000127329	PTPRB	TRUE	TRUE
chr12	70609154	A	T	ENST00000334414	ENSG00000127329	PTPRB	TRUE	TRUE
chr12	70609159	C	A	ENST00000334414	ENSG00000127329	PTPRB	TRUE	TRUE
chr12	70609160	G	C	ENST00000334414	ENSG00000127329	PTPRB	TRUE	TRUE
chr12	70609160	G	T	ENST00000334414	ENSG00000127329	PTPRB	TRUE	TRUE
chr12	70609190	G	T	ENST00000334414	ENSG00000127329	PTPRB	TRUE	TRUE
chr12	70609194	A	T	ENST00000334414	ENSG00000127329	PTPRB	TRUE	TRUE
chr12	70609220	A	C	ENST00000334414	ENSG00000127329	PTPRB	TRUE	TRUE
chr12	70609220	A	T	ENST00000334414	ENSG00000127329	PTPRB	TRUE	TRUE
chr12	70609238	A	T	ENST00000334414	ENSG00000127329	PTPRB	TRUE	TRUE
chr12	70609245	G	C	ENST00000334414	ENSG00000127329	PTPRB	TRUE	TRUE
chr12	70609245	G	T	ENST00000334414	ENSG00000127329	PTPRB	TRUE	TRUE
chr12	70609251	A	T	ENST00000334414	ENSG00000127329	PTPRB	TRUE	TRUE
chr12	70609258	T	A	ENST00000334414	ENSG00000127329	PTPRB	TRUE	TRUE
chr12	70609259	C	T	ENST00000334414	ENSG00000127329	PTPRB	TRUE	TRUE
chr12	70609260	C	T	ENST00000334414	ENSG00000127329	PTPRB	TRUE	TRUE
chr12	70609264	G	A	ENST00000334414	ENSG00000127329	PTPRB	TRUE	TRUE
chr12	70609291	T	A	ENST00000334414	ENSG00000127329	PTPRB	TRUE	TRUE
chr12	70609297	C	A	ENST00000334414	ENSG00000127329	PTPRB	TRUE	TRUE
chr12	70609313	A	T	ENST00000334414	ENSG00000127329	PTPRB	TRUE	TRUE
chr12	70609318	T	A	ENST00000334414	ENSG00000127329	PTPRB	TRUE	TRUE
chr12	70609321	C	A	ENST00000334414	ENSG00000127329	PTPRB	TRUE	TRUE
chr12	70609327	C	A	ENST00000334414	ENSG00000127329	PTPRB	TRUE	TRUE
chr12	70609336	C	A	ENST00000334414	ENSG00000127329	PTPRB	TRUE	TRUE
chr12	70609340	C	A	ENST00000334414	ENSG00000127329	PTPRB	TRUE	FALSE
chr12	70609340	C	G	ENST00000334414	ENSG00000127329	PTPRB	TRUE	FALSE
chr12	70609340	C	T	ENST00000334414	ENSG00000127329	PTPRB	TRUE	FALSE
chr12	70609341	T	A	ENST00000334414	ENSG00000127329	PTPRB	TRUE	FALSE
chr12	70609341	T	C	ENST00000334414	ENSG00000127329	PTPRB	TRUE	FALSE
chr12	70609341	T	G	ENST00000334414	ENSG00000127329	PTPRB	TRUE	FALSE
chr12	70622388	A	C	ENST00000334414	ENSG00000127329	PTPRB	TRUE	FALSE
chr12	70622388	A	G	ENST00000334414	ENSG00000127329	PTPRB	TRUE	FALSE
chr12	70622388	A	T	ENST00000334414	ENSG00000127329	PTPRB	TRUE	FALSE
chr12	70622389	C	A	ENST00000334414	ENSG00000127329	PTPRB	TRUE	FALSE
chr12	70622389	C	G	ENST00000334414	ENSG00000127329	PTPRB	TRUE	FALSE
chr12	70622389	C	T	ENST00000334414	ENSG00000127329	PTPRB	TRUE	FALSE
chr12	70622392	C	A	ENST00000334414	ENSG00000127329	PTPRB	TRUE	TRUE
chr12	70622395	C	A	ENST00000334414	ENSG00000127329	PTPRB	TRUE	TRUE
chr12	70622416	G	A	ENST00000334414	ENSG00000127329	PTPRB	TRUE	TRUE
chr12	70622424	G	T	ENST00000334414	ENSG00000127329	PTPRB	TRUE	TRUE
chr12	70622427	A	T	ENST00000334414	ENSG00000127329	PTPRB	TRUE	TRUE
chr12	70622432	C	T	ENST00000334414	ENSG00000127329	PTPRB	TRUE	TRUE
chr12	70622433	C	T	ENST00000334414	ENSG00000127329	PTPRB	TRUE	TRUE
chr12	70622436	G	C	ENST00000334414	ENSG00000127329	PTPRB	TRUE	TRUE
chr12	70622436	G	T	ENST00000334414	ENSG00000127329	PTPRB	TRUE	TRUE
chr12	70622452	C	A	ENST00000334414	ENSG00000127329	PTPRB	TRUE	TRUE
chr12	70622476	G	A	ENST00000334414	ENSG00000127329	PTPRB	TRUE	TRUE
chr12	70622482	C	A	ENST00000334414	ENSG00000127329	PTPRB	TRUE	TRUE
chr12	70622494	G	A	ENST00000334414	ENSG00000127329	PTPRB	TRUE	TRUE
chr12	70622498	G	C	ENST00000334414	ENSG00000127329	PTPRB	TRUE	TRUE
chr12	70622498	G	T	ENST00000334414	ENSG00000127329	PTPRB	TRUE	TRUE
chr12	70622506	C	A	ENST00000334414	ENSG00000127329	PTPRB	TRUE	TRUE
chr12	70622518	T	A	ENST00000334414	ENSG00000127329	PTPRB	TRUE	TRUE
chr12	70622530	C	A	ENST00000334414	ENSG00000127329	PTPRB	TRUE	TRUE
chr12	70622593	G	A	ENST00000334414	ENSG00000127329	PTPRB	TRUE	TRUE
chr12	70622611	T	A	ENST00000334414	ENSG00000127329	PTPRB	TRUE	TRUE
chr12	70622625	G	T	ENST00000334414	ENSG00000127329	PTPRB	TRUE	TRUE
chr12	70622632	C	A	ENST00000334414	ENSG00000127329	PTPRB	TRUE	TRUE
chr12	70622638	C	A	ENST00000334414	ENSG00000127329	PTPRB	TRUE	TRUE
chr12	70622647	C	A	ENST00000334414	ENSG00000127329	PTPRB	TRUE	FALSE
chr12	70622647	C	G	ENST00000334414	ENSG00000127329	PTPRB	TRUE	FALSE
chr12	70622647	C	T	ENST00000334414	ENSG00000127329	PTPRB	TRUE	FALSE
chr12	70622648	T	A	ENST00000334414	ENSG00000127329	PTPRB	TRUE	FALSE
chr12	70622648	T	C	ENST00000334414	ENSG00000127329	PTPRB	TRUE	FALSE
chr12	70622648	T	G	ENST00000334414	ENSG00000127329	PTPRB	TRUE	FALSE
chr12	70635669	A	C	ENST00000334414	ENSG00000127329	PTPRB	TRUE	FALSE
chr12	70635669	A	G	ENST00000334414	ENSG00000127329	PTPRB	FALSE	FALSE
chr12	70635669	A	T	ENST00000334414	ENSG00000127329	PTPRB	TRUE	FALSE
chr12	70635670	C	A	ENST00000334414	ENSG00000127329	PTPRB	TRUE	FALSE
chr12	70635670	C	G	ENST00000334414	ENSG00000127329	PTPRB	TRUE	FALSE
chr12	70635670	C	T	ENST00000334414	ENSG00000127329	PTPRB	TRUE	FALSE
chr12	70635674	T	A	ENST00000334414	ENSG00000127329	PTPRB	TRUE	TRUE
chr12	70635677	G	A	ENST00000334414	ENSG00000127329	PTPRB	TRUE	TRUE
chr12	70635679	A	C	ENST00000334414	ENSG00000127329	PTPRB	TRUE	TRUE
chr12	70635679	A	T	ENST00000334414	ENSG00000127329	PTPRB	TRUE	TRUE
chr12	70635681	A	T	ENST00000334414	ENSG00000127329	PTPRB	TRUE	TRUE
chr12	70635692	C	A	ENST00000334414	ENSG00000127329	PTPRB	TRUE	TRUE
chr12	70635704	T	A	ENST00000334414	ENSG00000127329	PTPRB	TRUE	TRUE
chr12	70635707	C	A	ENST00000334414	ENSG00000127329	PTPRB	TRUE	TRUE
chr12	70635710	C	A	ENST00000334414	ENSG00000127329	PTPRB	TRUE	TRUE
chr12	70635713	T	A	ENST00000334414	ENSG00000127329	PTPRB	TRUE	TRUE
chr12	70635728	T	A	ENST00000334414	ENSG00000127329	PTPRB	TRUE	TRUE
chr12	70635732	C	T	ENST00000334414	ENSG00000127329	PTPRB	TRUE	TRUE
chr12	70635733	C	T	ENST00000334414	ENSG00000127329	PTPRB	TRUE	TRUE
chr12	70635744	G	C	ENST00000334414	ENSG00000127329	PTPRB	TRUE	TRUE
chr12	70635744	G	T	ENST00000334414	ENSG00000127329	PTPRB	TRUE	TRUE
chr12	70635749	T	A	ENST00000334414	ENSG00000127329	PTPRB	TRUE	TRUE
chr12	70635758	T	A	ENST00000334414	ENSG00000127329	PTPRB	TRUE	TRUE
chr12	70635761	T	A	ENST00000334414	ENSG00000127329	PTPRB	TRUE	TRUE
chr12	70635773	T	A	ENST00000334414	ENSG00000127329	PTPRB	TRUE	TRUE
chr12	70635782	G	A	ENST00000334414	ENSG00000127329	PTPRB	TRUE	TRUE
chr12	70635785	T	A	ENST00000334414	ENSG00000127329	PTPRB	TRUE	TRUE
chr12	70635788	G	A	ENST00000334414	ENSG00000127329	PTPRB	TRUE	TRUE
chr12	70635809	C	A	ENST00000334414	ENSG00000127329	PTPRB	TRUE	TRUE
chr12	70635815	C	A	ENST00000334414	ENSG00000127329	PTPRB	TRUE	TRUE
chr12	70635827	C	A	ENST00000334414	ENSG00000127329	PTPRB	TRUE	TRUE
chr12	70635830	G	A	ENST00000334414	ENSG00000127329	PTPRB	TRUE	TRUE
chr12	70635834	A	C	ENST00000334414	ENSG00000127329	PTPRB	TRUE	TRUE
chr12	70635834	A	T	ENST00000334414	ENSG00000127329	PTPRB	TRUE	TRUE
chr12	70635837	G	T	ENST00000334414	ENSG00000127329	PTPRB	TRUE	TRUE
chr12	70635843	C	T	ENST00000334414	ENSG00000127329	PTPRB	TRUE	TRUE
chr12	70635844	C	T	ENST00000334414	ENSG00000127329	PTPRB	TRUE	TRUE
chr12	70635848	G	A	ENST00000334414	ENSG00000127329	PTPRB	TRUE	TRUE
chr12	70635857	G	A	ENST00000334414	ENSG00000127329	PTPRB	TRUE	TRUE
chr12	70635861	A	T	ENST00000334414	ENSG00000127329	PTPRB	TRUE	TRUE
chr12	70635871	A	T	ENST00000334414	ENSG00000127329	PTPRB	TRUE	TRUE
chr12	70635880	G	C	ENST00000334414	ENSG00000127329	PTPRB	TRUE	TRUE
chr12	70635880	G	T	ENST00000334414	ENSG00000127329	PTPRB	TRUE	TRUE
chr12	70635916	A	T	ENST00000334414	ENSG00000127329	PTPRB	TRUE	TRUE
chr12	70635918	G	T	ENST00000334414	ENSG00000127329	PTPRB	TRUE	TRUE
chr12	70635932	T	A	ENST00000334414	ENSG00000127329	PTPRB	TRUE	TRUE
chr12	70635947	T	A	ENST00000334414	ENSG00000127329	PTPRB	TRUE	TRUE
chr12	70635950	C	A	ENST00000334414	ENSG00000127329	PTPRB	TRUE	TRUE
chr12	70635956	C	A	ENST00000334414	ENSG00000127329	PTPRB	TRUE	TRUE
chr12	70635960	C	T	ENST00000334414	ENSG00000127329	PTPRB	TRUE	TRUE
chr12	70635961	C	T	ENST00000334414	ENSG00000127329	PTPRB	TRUE	TRUE
chr12	70635966	C	T	ENST00000334414	ENSG00000127329	PTPRB	TRUE	TRUE
chr12	70635967	C	T	ENST00000334414	ENSG00000127329	PTPRB	TRUE	TRUE
chr12	70635971	G	A	ENST00000334414	ENSG00000127329	PTPRB	TRUE	TRUE
chr12	70635974	G	A	ENST00000334414	ENSG00000127329	PTPRB	TRUE	TRUE
chr12	70635980	G	A	ENST00000334414	ENSG00000127329	PTPRB	TRUE	TRUE
chr12	70635993	G	T	ENST00000334414	ENSG00000127329	PTPRB	TRUE	TRUE
chr12	70635997	G	C	ENST00000334414	ENSG00000127329	PTPRB	TRUE	TRUE
chr12	70635997	G	T	ENST00000334414	ENSG00000127329	PTPRB	TRUE	TRUE
chr12	70636013	T	A	ENST00000334414	ENSG00000127329	PTPRB	TRUE	TRUE
chr12	70636016	C	A	ENST00000334414	ENSG00000127329	PTPRB	TRUE	TRUE
chr12	70636022	T	A	ENST00000334414	ENSG00000127329	PTPRB	TRUE	TRUE
chr12	70636029	A	T	ENST00000334414	ENSG00000127329	PTPRB	TRUE	TRUE
chr12	70636034	G	A	ENST00000334414	ENSG00000127329	PTPRB	TRUE	TRUE
chr12	70636037	G	A	ENST00000334414	ENSG00000127329	PTPRB	TRUE	TRUE
chr12	70636040	T	A	ENST00000334414	ENSG00000127329	PTPRB	TRUE	TRUE
chr12	70636043	G	A	ENST00000334414	ENSG00000127329	PTPRB	TRUE	TRUE
chr12	70636058	G	A	ENST00000334414	ENSG00000127329	PTPRB	TRUE	FALSE
chr12	70636067	C	A	ENST00000334414	ENSG00000127329	PTPRB	FALSE	FALSE
chr12	70636067	C	G	ENST00000334414	ENSG00000127329	PTPRB	FALSE	FALSE
chr12	70636067	C	T	ENST00000334414	ENSG00000127329	PTPRB	FALSE	FALSE
chr12	70636068	T	A	ENST00000334414	ENSG00000127329	PTPRB	FALSE	FALSE
chr12	70636068	T	C	ENST00000334414	ENSG00000127329	PTPRB	FALSE	FALSE
chr12	70636068	T	G	ENST00000334414	ENSG00000127329	PTPRB	FALSE	FALSE
chr12	70637339	A	C	ENST00000334414	ENSG00000127329	PTPRB	FALSE	FALSE
chr12	70637339	A	G	ENST00000334414	ENSG00000127329	PTPRB	FALSE	FALSE
chr12	70637339	A	T	ENST00000334414	ENSG00000127329	PTPRB	FALSE	FALSE
chr12	70637340	C	A	ENST00000334414	ENSG00000127329	PTPRB	FALSE	FALSE
chr12	70637340	C	G	ENST00000334414	ENSG00000127329	PTPRB	FALSE	FALSE
chr12	70637340	C	T	ENST00000334414	ENSG00000127329	PTPRB	FALSE	FALSE
chr12	70637341	C	A	ENST00000334414	ENSG00000127329	PTPRB	TRUE	FALSE
chr12	70637343	G	C	ENST00000334414	ENSG00000127329	PTPRB	TRUE	FALSE
chr12	70637343	G	T	ENST00000334414	ENSG00000127329	PTPRB	TRUE	FALSE
chr12	70637358	A	T	ENST00000334414	ENSG00000127329	PTPRB	FALSE	FALSE
chr12	70637360	G	T	ENST00000334414	ENSG00000127329	PTPRB	FALSE	FALSE
chr12	70637378	G	C	ENST00000334414	ENSG00000127329	PTPRB	FALSE	FALSE
chr12	70637378	G	T	ENST00000334414	ENSG00000127329	PTPRB	FALSE	FALSE
chr12	70637386	C	A	ENST00000334414	ENSG00000127329	PTPRB	FALSE	FALSE
chr12	70637392	C	A	ENST00000334414	ENSG00000127329	PTPRB	FALSE	FALSE
chr12	70639189	G	A	ENST00000283228	ENSG00000153233	PTPRR	FALSE	FALSE
chr12	70639198	C	A	ENST00000283228	ENSG00000153233	PTPRR	FALSE	FALSE
chr12	70639203	G	C	ENST00000283228	ENSG00000153233	PTPRR	FALSE	FALSE
chr12	70639203	G	T	ENST00000283228	ENSG00000153233	PTPRR	FALSE	FALSE
chr12	70639210	T	A	ENST00000283228	ENSG00000153233	PTPRR	FALSE	FALSE
chr12	70639216	C	A	ENST00000283228	ENSG00000153233	PTPRR	FALSE	FALSE
chr12	70639217	A	C	ENST00000283228	ENSG00000153233	PTPRR	FALSE	FALSE
chr12	70639217	A	T	ENST00000283228	ENSG00000153233	PTPRR	FALSE	FALSE
chr12	70639223	G	T	ENST00000283228	ENSG00000153233	PTPRR	FALSE	FALSE
chr12	70639246	C	A	ENST00000283228	ENSG00000153233	PTPRR	FALSE	FALSE
chr12	70639247	A	C	ENST00000283228	ENSG00000153233	PTPRR	FALSE	FALSE
chr12	70639247	A	T	ENST00000283228	ENSG00000153233	PTPRR	FALSE	FALSE
chr12	70639252	G	A	ENST00000283228	ENSG00000153233	PTPRR	FALSE	FALSE
chr12	70639255	C	A	ENST00000283228	ENSG00000153233	PTPRR	FALSE	FALSE
chr12	70639264	G	A	ENST00000283228	ENSG00000153233	PTPRR	FALSE	FALSE
chr12	70639273	C	A	ENST00000283228	ENSG00000153233	PTPRR	FALSE	FALSE
chr12	70639278	C	A	ENST00000283228	ENSG00000153233	PTPRR	TRUE	FALSE
chr12	70639278	C	G	ENST00000283228	ENSG00000153233	PTPRR	TRUE	FALSE
chr12	70639278	C	T	ENST00000283228	ENSG00000153233	PTPRR	TRUE	FALSE
chr12	70639279	T	A	ENST00000283228	ENSG00000153233	PTPRR	TRUE	FALSE
chr12	70639279	T	C	ENST00000283228	ENSG00000153233	PTPRR	TRUE	FALSE
chr12	70639279	T	G	ENST00000283228	ENSG00000153233	PTPRR	TRUE	FALSE
chr12	70656702	A	C	ENST00000283228	ENSG00000153233	PTPRR	TRUE	FALSE
chr12	70656702	A	G	ENST00000283228	ENSG00000153233	PTPRR	FALSE	FALSE
chr12	70656702	A	T	ENST00000283228	ENSG00000153233	PTPRR	TRUE	FALSE
chr12	70656703	C	A	ENST00000283228	ENSG00000153233	PTPRR	TRUE	FALSE
chr12	70656703	C	G	ENST00000283228	ENSG00000153233	PTPRR	TRUE	FALSE
chr12	70656703	C	T	ENST00000283228	ENSG00000153233	PTPRR	TRUE	FALSE
chr12	70656705	T	A	ENST00000283228	ENSG00000153233	PTPRR	FALSE	FALSE
chr12	70656720	G	A	ENST00000283228	ENSG00000153233	PTPRR	FALSE	FALSE
chr12	70656721	G	T	ENST00000283228	ENSG00000153233	PTPRR	FALSE	FALSE
chr12	70656750	C	A	ENST00000283228	ENSG00000153233	PTPRR	FALSE	FALSE
chr12	70656753	C	A	ENST00000283228	ENSG00000153233	PTPRR	FALSE	FALSE
chr12	70656756	C	A	ENST00000283228	ENSG00000153233	PTPRR	TRUE	TRUE
chr12	70656759	T	A	ENST00000283228	ENSG00000153233	PTPRR	TRUE	TRUE
chr12	70656765	G	A	ENST00000283228	ENSG00000153233	PTPRR	TRUE	TRUE
chr12	70656768	G	A	ENST00000283228	ENSG00000153233	PTPRR	TRUE	TRUE
chr12	70656769	A	T	ENST00000283228	ENSG00000153233	PTPRR	TRUE	TRUE
chr12	70656793	A	T	ENST00000283228	ENSG00000153233	PTPRR	TRUE	TRUE
chr12	70656804	T	A	ENST00000283228	ENSG00000153233	PTPRR	TRUE	TRUE
chr12	70656813	C	A	ENST00000283228	ENSG00000153233	PTPRR	TRUE	TRUE
chr12	70656818	C	A	ENST00000283228	ENSG00000153233	PTPRR	TRUE	FALSE
chr12	70656818	C	G	ENST00000283228	ENSG00000153233	PTPRR	TRUE	FALSE
chr12	70656818	C	T	ENST00000283228	ENSG00000153233	PTPRR	TRUE	FALSE
chr12	70656819	T	A	ENST00000283228	ENSG00000153233	PTPRR	TRUE	FALSE
chr12	70656819	T	C	ENST00000283228	ENSG00000153233	PTPRR	TRUE	FALSE
chr12	70656819	T	G	ENST00000283228	ENSG00000153233	PTPRR	TRUE	FALSE
chr12	70660938	A	C	ENST00000283228	ENSG00000153233	PTPRR	TRUE	FALSE
chr12	70660938	A	G	ENST00000283228	ENSG00000153233	PTPRR	TRUE	FALSE
chr12	70660938	A	T	ENST00000283228	ENSG00000153233	PTPRR	TRUE	FALSE
chr12	70660939	C	A	ENST00000283228	ENSG00000153233	PTPRR	TRUE	FALSE
chr12	70660939	C	G	ENST00000283228	ENSG00000153233	PTPRR	TRUE	FALSE
chr12	70660939	C	T	ENST00000283228	ENSG00000153233	PTPRR	TRUE	FALSE
chr12	70660942	G	T	ENST00000283228	ENSG00000153233	PTPRR	TRUE	TRUE
chr12	70660965	G	A	ENST00000283228	ENSG00000153233	PTPRR	TRUE	TRUE
chr12	70660971	G	A	ENST00000283228	ENSG00000153233	PTPRR	TRUE	TRUE
chr12	70660983	T	A	ENST00000283228	ENSG00000153233	PTPRR	TRUE	TRUE
chr12	70660989	C	A	ENST00000283228	ENSG00000153233	PTPRR	TRUE	TRUE
chr12	70660992	C	A	ENST00000283228	ENSG00000153233	PTPRR	TRUE	TRUE
chr12	70661010	G	A	ENST00000283228	ENSG00000153233	PTPRR	TRUE	TRUE
chr12	70661022	G	A	ENST00000283228	ENSG00000153233	PTPRR	TRUE	TRUE
chr12	70661040	T	A	ENST00000283228	ENSG00000153233	PTPRR	TRUE	TRUE
chr12	70661050	C	T	ENST00000283228	ENSG00000153233	PTPRR	TRUE	TRUE
chr12	70661051	C	T	ENST00000283228	ENSG00000153233	PTPRR	TRUE	TRUE
chr12	70661054	G	C	ENST00000283228	ENSG00000153233	PTPRR	TRUE	TRUE
chr12	70661054	G	T	ENST00000283228	ENSG00000153233	PTPRR	TRUE	TRUE
chr12	70661059	G	C	ENST00000283228	ENSG00000153233	PTPRR	TRUE	TRUE
chr12	70661059	G	T	ENST00000283228	ENSG00000153233	PTPRR	TRUE	TRUE
chr12	70661062	C	T	ENST00000283228	ENSG00000153233	PTPRR	TRUE	TRUE
chr12	70661063	C	T	ENST00000283228	ENSG00000153233	PTPRR	TRUE	TRUE
chr12	70661065	G	C	ENST00000283228	ENSG00000153233	PTPRR	TRUE	TRUE
chr12	70661065	G	T	ENST00000283228	ENSG00000153233	PTPRR	TRUE	TRUE
chr12	70661073	T	A	ENST00000283228	ENSG00000153233	PTPRR	TRUE	TRUE
chr12	70661082	G	A	ENST00000283228	ENSG00000153233	PTPRR	TRUE	TRUE
chr12	70661094	C	A	ENST00000283228	ENSG00000153233	PTPRR	TRUE	TRUE
chr12	70661097	G	A	ENST00000283228	ENSG00000153233	PTPRR	TRUE	TRUE
chr12	70661098	C	A	ENST00000283228	ENSG00000153233	PTPRR	TRUE	FALSE
chr12	70661098	C	G	ENST00000283228	ENSG00000153233	PTPRR	TRUE	FALSE
chr12	70661098	C	T	ENST00000283228	ENSG00000153233	PTPRR	TRUE	FALSE
chr12	70661099	T	A	ENST00000283228	ENSG00000153233	PTPRR	TRUE	FALSE
chr12	70661099	T	C	ENST00000283228	ENSG00000153233	PTPRR	TRUE	FALSE
chr12	70661099	T	G	ENST00000283228	ENSG00000153233	PTPRR	TRUE	FALSE
chr12	70662493	A	C	ENST00000283228	ENSG00000153233	PTPRR	TRUE	FALSE
chr12	70662493	A	G	ENST00000283228	ENSG00000153233	PTPRR	TRUE	FALSE
chr12	70662493	A	T	ENST00000283228	ENSG00000153233	PTPRR	TRUE	FALSE
chr12	70662494	C	A	ENST00000283228	ENSG00000153233	PTPRR	TRUE	FALSE
chr12	70662494	C	G	ENST00000283228	ENSG00000153233	PTPRR	TRUE	FALSE
chr12	70662494	C	T	ENST00000283228	ENSG00000153233	PTPRR	TRUE	FALSE
chr12	70662497	T	A	ENST00000283228	ENSG00000153233	PTPRR	TRUE	TRUE
chr12	70662499	A	C	ENST00000283228	ENSG00000153233	PTPRR	TRUE	TRUE
chr12	70662499	A	T	ENST00000283228	ENSG00000153233	PTPRR	TRUE	TRUE
chr12	70662512	G	A	ENST00000283228	ENSG00000153233	PTPRR	TRUE	TRUE
chr12	70662519	G	C	ENST00000283228	ENSG00000153233	PTPRR	TRUE	TRUE
chr12	70662519	G	T	ENST00000283228	ENSG00000153233	PTPRR	TRUE	TRUE
chr12	70662528	A	T	ENST00000283228	ENSG00000153233	PTPRR	TRUE	TRUE
chr12	70662533	C	A	ENST00000283228	ENSG00000153233	PTPRR	TRUE	TRUE
chr12	70662557	C	A	ENST00000283228	ENSG00000153233	PTPRR	TRUE	TRUE
chr12	70662563	T	A	ENST00000283228	ENSG00000153233	PTPRR	TRUE	TRUE
chr12	70662566	C	A	ENST00000283228	ENSG00000153233	PTPRR	TRUE	TRUE
chr12	70662567	A	C	ENST00000283228	ENSG00000153233	PTPRR	TRUE	TRUE
chr12	70662567	A	T	ENST00000283228	ENSG00000153233	PTPRR	TRUE	TRUE
chr12	70662578	T	A	ENST00000283228	ENSG00000153233	PTPRR	TRUE	TRUE
chr12	70662581	T	A	ENST00000283228	ENSG00000153233	PTPRR	TRUE	TRUE
chr12	70662584	C	A	ENST00000283228	ENSG00000153233	PTPRR	TRUE	TRUE
chr12	70662588	C	T	ENST00000283228	ENSG00000153233	PTPRR	TRUE	TRUE
chr12	70662589	C	T	ENST00000283228	ENSG00000153233	PTPRR	TRUE	TRUE
chr12	70662591	G	C	ENST00000283228	ENSG00000153233	PTPRR	TRUE	TRUE
chr12	70662591	G	T	ENST00000283228	ENSG00000153233	PTPRR	TRUE	TRUE
chr12	70662600	A	T	ENST00000283228	ENSG00000153233	PTPRR	TRUE	TRUE
chr12	70662605	T	A	ENST00000283228	ENSG00000153233	PTPRR	TRUE	TRUE
chr12	70662606	C	A	ENST00000283228	ENSG00000153233	PTPRR	TRUE	FALSE
chr12	70662606	C	G	ENST00000283228	ENSG00000153233	PTPRR	TRUE	FALSE
chr12	70662606	C	T	ENST00000283228	ENSG00000153233	PTPRR	TRUE	FALSE
chr12	70662607	T	A	ENST00000283228	ENSG00000153233	PTPRR	TRUE	FALSE
chr12	70662607	T	C	ENST00000283228	ENSG00000153233	PTPRR	TRUE	FALSE
chr12	70662607	T	G	ENST00000283228	ENSG00000153233	PTPRR	TRUE	FALSE
chr12	70684125	A	C	ENST00000283228	ENSG00000153233	PTPRR	TRUE	FALSE
chr12	70684125	A	G	ENST00000283228	ENSG00000153233	PTPRR	FALSE	FALSE
chr12	70684125	A	T	ENST00000283228	ENSG00000153233	PTPRR	TRUE	FALSE
chr12	70684126	C	A	ENST00000283228	ENSG00000153233	PTPRR	TRUE	FALSE
chr12	70684126	C	G	ENST00000283228	ENSG00000153233	PTPRR	TRUE	FALSE
chr12	70684126	C	T	ENST00000283228	ENSG00000153233	PTPRR	TRUE	FALSE
chr12	70684129	C	A	ENST00000283228	ENSG00000153233	PTPRR	TRUE	TRUE
chr12	70684135	T	A	ENST00000283228	ENSG00000153233	PTPRR
chr12	70684138	C	A	ENST00000283228	ENSG00000153233	PTPRR	TRUE	TRUE
chr12	70684141	T	A	ENST00000283228	ENSG00000153233	PTPRR	TRUE	TRUE
chr12	70684147	T	A	ENST00000283228	ENSG00000153233	PTPRR	TRUE	TRUE
chr12	70684177	C	A	ENST00000283228	ENSG00000153233	PTPRR	TRUE	TRUE
chr12	70684180	G	A	ENST00000283228	ENSG00000153233	PTPRR	TRUE	TRUE
chr12	70684181	C	T	ENST00000283228	ENSG00000153233	PTPRR	TRUE	TRUE
chr12	70684182	C	T	ENST00000283228	ENSG00000153233	PTPRR	TRUE	TRUE
chr12	70684192	G	A	ENST00000283228	ENSG00000153233	PTPRR	TRUE	TRUE
chr12	70684193	C	T	ENST00000283228	ENSG00000153233	PTPRR	TRUE	TRUE
chr12	70684194	C	T	ENST00000283228	ENSG00000153233	PTPRR	TRUE	TRUE
chr12	70684228	G	A	ENST00000283228	ENSG00000153233	PTPRR	TRUE	TRUE
chr12	70684246	T	A	ENST00000283228	ENSG00000153233	PTPRR	TRUE	TRUE
chr12	70684249	C	A	ENST00000283228	ENSG00000153233	PTPRR	TRUE	TRUE
chr12	70684252	T	A	ENST00000283228	ENSG00000153233	PTPRR	TRUE	TRUE
chr12	70684259	G	C	ENST00000283228	ENSG00000153233	PTPRR	TRUE	TRUE
chr12	70684259	G	T	ENST00000283228	ENSG00000153233	PTPRR	TRUE	TRUE
chr12	70684265	C	A	ENST00000283228	ENSG00000153233	PTPRR	TRUE	FALSE
chr12	70684265	C	G	ENST00000283228	ENSG00000153233	PTPRR	TRUE	FALSE
chr12	70684265	C	T	ENST00000283228	ENSG00000153233	PTPRR	TRUE	FALSE
chr12	70684266	T	A	ENST00000283228	ENSG00000153233	PTPRR	TRUE	FALSE
chr12	70684266	T	C	ENST00000283228	ENSG00000153233	PTPRR	TRUE	FALSE
chr12	70684266	T	G	ENST00000283228	ENSG00000153233	PTPRR	TRUE	FALSE
chr12	70684702	A	C	ENST00000283228	ENSG00000153233	PTPRR	TRUE	FALSE
chr12	70684702	A	G	ENST00000283228	ENSG00000153233	PTPRR	TRUE	FALSE
chr12	70684702	A	T	ENST00000283228	ENSG00000153233	PTPRR	TRUE	FALSE
chr12	70684703	C	A	ENST00000283228	ENSG00000153233	PTPRR	TRUE	FALSE
chr12	70684703	C	G	ENST00000283228	ENSG00000153233	PTPRR	TRUE	FALSE
chr12	70684703	C	T	ENST00000283228	ENSG00000153233	PTPRR	TRUE	FALSE
chr12	70684710	A	C	ENST00000283228	ENSG00000153233	PTPRR	TRUE	TRUE
chr12	70684710	A	T	ENST00000283228	ENSG00000153233	PTPRR	TRUE	TRUE
chr12	70684725	G	C	ENST00000283228	ENSG00000153233	PTPRR	TRUE	TRUE
chr12	70684725	G	T	ENST00000283228	ENSG00000153233	PTPRR	TRUE	TRUE
chr12	70684735	A	T	ENST00000283228	ENSG00000153233	PTPRR	TRUE	TRUE
chr12	70684738	G	C	ENST00000283228	ENSG00000153233	PTPRR	TRUE	TRUE
chr12	70684738	G	T	ENST00000283228	ENSG00000153233	PTPRR	TRUE	TRUE
chr12	70684754	T	A	ENST00000283228	ENSG00000153233	PTPRR	TRUE	TRUE
chr12	70684760	T	A	ENST00000283228	ENSG00000153233	PTPRR	TRUE	TRUE
chr12	70684762	A	C	ENST00000283228	ENSG00000153233	PTPRR	TRUE	TRUE
chr12	70684762	A	T	ENST00000283228	ENSG00000153233	PTPRR	TRUE	TRUE
chr12	70684764	A	T	ENST00000283228	ENSG00000153233	PTPRR	TRUE	TRUE
chr12	70684772	T	A	ENST00000283228	ENSG00000153233	PTPRR	TRUE	TRUE
chr12	70684784	C	A	ENST00000283228	ENSG00000153233	PTPRR	TRUE	FALSE
chr12	70684784	C	G	ENST00000283228	ENSG00000153233	PTPRR	TRUE	FALSE
chr12	70684784	C	T	ENST00000283228	ENSG00000153233	PTPRR	TRUE	FALSE
chr12	70684785	T	A	ENST00000283228	ENSG00000153233	PTPRR	TRUE	FALSE
chr12	70684785	T	C	ENST00000283228	ENSG00000153233	PTPRR	TRUE	FALSE
chr12	70684785	T	G	ENST00000283228	ENSG00000153233	PTPRR	TRUE	FALSE
chr12	70698263	A	C	ENST00000283228	ENSG00000153233	PTPRR	TRUE	FALSE
chr12	70698263	A	G	ENST00000283228	ENSG00000153233	PTPRR	TRUE	FALSE
chr12	70698263	A	T	ENST00000283228	ENSG00000153233	PTPRR	TRUE	FALSE
chr12	70698264	C	A	ENST00000283228	ENSG00000153233	PTPRR	TRUE	FALSE
chr12	70698264	C	G	ENST00000283228	ENSG00000153233	PTPRR	TRUE	FALSE
chr12	70698264	C	T	ENST00000283228	ENSG00000153233	PTPRR	TRUE	FALSE
chr12	70698270	A	C	ENST00000283228	ENSG00000153233	PTPRR	TRUE	TRUE
chr12	70698270	A	T	ENST00000283228	ENSG00000153233	PTPRR	TRUE	TRUE
chr12	70698280	T	A	ENST00000283228	ENSG00000153233	PTPRR	TRUE	TRUE
chr12	70698281	A	C	ENST00000283228	ENSG00000153233	PTPRR	TRUE	TRUE
chr12	70698281	A	T	ENST00000283228	ENSG00000153233	PTPRR	TRUE	TRUE
chr12	70698292	T	A	ENST00000283228	ENSG00000153233	PTPRR	TRUE	TRUE
chr12	70698298	C	A	ENST00000283228	ENSG00000153233	PTPRR	TRUE	TRUE
chr12	70698319	C	A	ENST00000283228	ENSG00000153233	PTPRR	TRUE	TRUE
chr12	70698322	T	A	ENST00000283228	ENSG00000153233	PTPRR	TRUE	TRUE
chr12	70698349	C	A	ENST00000283228	ENSG00000153233	PTPRR	TRUE	TRUE
chr12	70698350	C	A	ENST00000283228	ENSG00000153233	PTPRR	TRUE	FALSE
chr12	70698350	C	G	ENST00000283228	ENSG00000153233	PTPRR	TRUE	FALSE
chr12	70698350	C	T	ENST00000283228	ENSG00000153233	PTPRR	TRUE	FALSE
chr12	70698351	T	A	ENST00000283228	ENSG00000153233	PTPRR	TRUE	FALSE
chr12	70698351	T	C	ENST00000283228	ENSG00000153233	PTPRR	TRUE	FALSE
chr12	70698351	T	G	ENST00000283228	ENSG00000153233	PTPRR	TRUE	FALSE
chr12	70701135	A	C	ENST00000283228	ENSG00000153233	PTPRR	TRUE	FALSE
chr12	70701135	A	G	ENST00000283228	ENSG00000153233	PTPRR	TRUE	FALSE
chr12	70701135	A	T	ENST00000283228	ENSG00000153233	PTPRR	TRUE	FALSE
chr12	70701136	C	A	ENST00000283228	ENSG00000153233	PTPRR	TRUE	FALSE
chr12	70701136	C	G	ENST00000283228	ENSG00000153233	PTPRR	TRUE	FALSE
chr12	70701136	C	T	ENST00000283228	ENSG00000153233	PTPRR	TRUE	FALSE
chr12	70701145	C	A	ENST00000283228	ENSG00000153233	PTPRR	TRUE	TRUE
chr12	70701151	G	A	ENST00000283228	ENSG00000153233	PTPRR	TRUE	TRUE
chr12	70701156	A	C	ENST00000283228	ENSG00000153233	PTPRR	TRUE	TRUE
chr12	70701156	A	T	ENST00000283228	ENSG00000153233	PTPRR	TRUE	TRUE
chr12	70701162	G	C	ENST00000283228	ENSG00000153233	PTPRR	TRUE	TRUE
chr12	70701162	G	T	ENST00000283228	ENSG00000153233	PTPRR	TRUE	TRUE
chr12	70701187	G	A	ENST00000283228	ENSG00000153233	PTPRR	TRUE	TRUE
chr12	70701205	G	A	ENST00000283228	ENSG00000153233	PTPRR	TRUE	TRUE
chr12	70701213	G	C	ENST00000283228	ENSG00000153233	PTPRR	TRUE	TRUE
chr12	70701213	G	T	ENST00000283228	ENSG00000153233	PTPRR	TRUE	TRUE
chr12	70701217	G	A	ENST00000283228	ENSG00000153233	PTPRR	TRUE	TRUE
chr12	70701221	A	C	ENST00000283228	ENSG00000153233	PTPRR	TRUE	TRUE
chr12	70701221	A	T	ENST00000283228	ENSG00000153233	PTPRR	TRUE	TRUE
chr12	70701226	C	A	ENST00000283228	ENSG00000153233	PTPRR	TRUE	TRUE
chr12	70701238	T	A	ENST00000283228	ENSG00000153233	PTPRR	TRUE	TRUE
chr12	70701241	C	A	ENST00000283228	ENSG00000153233	PTPRR	TRUE	TRUE
chr12	70701271	C	A	ENST00000283228	ENSG00000153233	PTPRR	TRUE	TRUE
chr12	70701282	A	T	ENST00000283228	ENSG00000153233	PTPRR	TRUE	TRUE
chr12	70701297	A	T	ENST00000283228	ENSG00000153233	PTPRR	TRUE	TRUE
chr12	70701322	T	A	ENST00000283228	ENSG00000153233	PTPRR	TRUE	TRUE
chr12	70701324	C	A	ENST00000283228	ENSG00000153233	PTPRR	TRUE	FALSE
chr12	70701324	C	G	ENST00000283228	ENSG00000153233	PTPRR	TRUE	FALSE
chr12	70701324	C	T	ENST00000283228	ENSG00000153233	PTPRR	TRUE	FALSE
chr12	70701325	T	A	ENST00000283228	ENSG00000153233	PTPRR	TRUE	FALSE
chr12	70701325	T	C	ENST00000283228	ENSG00000153233	PTPRR	TRUE	FALSE
chr12	70701325	T	G	ENST00000283228	ENSG00000153233	PTPRR	TRUE	FALSE
chr12	70745816	A	C	ENST00000283228	ENSG00000153233	PTPRR	TRUE	FALSE
chr12	70745816	A	G	ENST00000283228	ENSG00000153233	PTPRR	TRUE	FALSE
chr12	70745816	A	T	ENST00000283228	ENSG00000153233	PTPRR	TRUE	FALSE
chr12	70745817	C	A	ENST00000283228	ENSG00000153233	PTPRR	TRUE	FALSE
chr12	70745817	C	G	ENST00000283228	ENSG00000153233	PTPRR	TRUE	FALSE
chr12	70745817	C	T	ENST00000283228	ENSG00000153233	PTPRR	TRUE	FALSE
chr12	70745819	T	A	ENST00000283228	ENSG00000153233	PTPRR	TRUE	TRUE
chr12	70745822	C	A	ENST00000283228	ENSG00000153233	PTPRR	TRUE	TRUE
chr12	70745825	G	A	ENST00000283228	ENSG00000153233	PTPRR	TRUE	TRUE
chr12	70745831	C	A	ENST00000283228	ENSG00000153233	PTPRR	TRUE	TRUE
chr12	70745840	T	A	ENST00000283228	ENSG00000153233	PTPRR	TRUE	TRUE
chr12	70745846	T	A	ENST00000283228	ENSG00000153233	PTPRR	TRUE	TRUE
chr12	70745859	G	T	ENST00000283228	ENSG00000153233	PTPRR	TRUE	TRUE
chr12	70745885	T	A	ENST00000283228	ENSG00000153233	PTPRR	TRUE	TRUE
chr12	70745891	C	A	ENST00000283228	ENSG00000153233	PTPRR	TRUE	TRUE
chr12	70745903	G	A	ENST00000283228	ENSG00000153233	PTPRR	TRUE	TRUE
chr12	70745909	G	A	ENST00000283228	ENSG00000153233	PTPRR	TRUE	TRUE
chr12	70745936	T	A	ENST00000283228	ENSG00000153233	PTPRR	TRUE	TRUE
chr12	70745945	G	A	ENST00000283228	ENSG00000153233	PTPRR	TRUE	TRUE
chr12	70745948	C	A	ENST00000283228	ENSG00000153233	PTPRR	TRUE	TRUE
chr12	70745954	G	A	ENST00000283228	ENSG00000153233	PTPRR	TRUE	TRUE
chr12	70745975	T	A	ENST00000283228	ENSG00000153233	PTPRR	TRUE	TRUE
chr12	70745981	C	A	ENST00000283228	ENSG00000153233	PTPRR	TRUE	TRUE
chr12	70745996	G	A	ENST00000283228	ENSG00000153233	PTPRR	TRUE	TRUE
chr12	70745998	A	C	ENST00000283228	ENSG00000153233	PTPRR	TRUE	TRUE
chr12	70745998	A	T	ENST00000283228	ENSG00000153233	PTPRR	TRUE	TRUE
chr12	70746010	G	T	ENST00000283228	ENSG00000153233	PTPRR	TRUE	TRUE
chr12	70746023	C	A	ENST00000283228	ENSG00000153233	PTPRR	TRUE	TRUE
chr12	70746026	G	A	ENST00000283228	ENSG00000153233	PTPRR	TRUE	TRUE
chr12	70746032	T	A	ENST00000283228	ENSG00000153233	PTPRR	TRUE	TRUE
chr12	70746035	C	A	ENST00000283228	ENSG00000153233	PTPRR	TRUE	TRUE
chr12	70746038	T	A	ENST00000283228	ENSG00000153233	PTPRR	TRUE	TRUE
chr12	70746044	G	A	ENST00000283228	ENSG00000153233	PTPRR	TRUE	TRUE
chr12	70746047	T	A	ENST00000283228	ENSG00000153233	PTPRR	TRUE	TRUE
chr12	70746049	A	C	ENST00000283228	ENSG00000153233	PTPRR	TRUE	TRUE
chr12	70746049	A	T	ENST00000283228	ENSG00000153233	PTPRR	TRUE	TRUE
chr12	70746059	G	A	ENST00000283228	ENSG00000153233	PTPRR	TRUE	TRUE
chr12	70746065	T	A	ENST00000283228	ENSG00000153233	PTPRR	TRUE	TRUE
chr12	70746068	C	A	ENST00000283228	ENSG00000153233	PTPRR	TRUE	TRUE
chr12	70746071	T	A	ENST00000283228	ENSG00000153233	PTPRR	TRUE	TRUE
chr12	70746073	A	C	ENST00000283228	ENSG00000153233	PTPRR	TRUE	TRUE
chr12	70746073	A	T	ENST00000283228	ENSG00000153233	PTPRR	TRUE	TRUE
chr12	70746077	T	A	ENST00000283228	ENSG00000153233	PTPRR	TRUE	TRUE
chr12	70746078	G	C	ENST00000283228	ENSG00000153233	PTPRR	TRUE	TRUE
chr12	70746078	G	T	ENST00000283228	ENSG00000153233	PTPRR	TRUE	TRUE
chr12	70746087	C	A	ENST00000283228	ENSG00000153233	PTPRR	TRUE	FALSE
chr12	70746087	C	G	ENST00000283228	ENSG00000153233	PTPRR	TRUE	FALSE
chr12	70746087	C	T	ENST00000283228	ENSG00000153233	PTPRR	TRUE	FALSE
chr12	70746088	T	A	ENST00000283228	ENSG00000153233	PTPRR	TRUE	FALSE
chr12	70746088	T	C	ENST00000283228	ENSG00000153233	PTPRR	TRUE	FALSE
chr12	70746088	T	G	ENST00000283228	ENSG00000153233	PTPRR	TRUE	FALSE
chr12	70754189	A	C	ENST00000283228	ENSG00000153233	PTPRR	TRUE	FALSE
chr12	70754189	A	G	ENST00000283228	ENSG00000153233	PTPRR	TRUE	FALSE
chr12	70754189	A	T	ENST00000283228	ENSG00000153233	PTPRR	TRUE	FALSE
chr12	70754190	C	A	ENST00000283228	ENSG00000153233	PTPRR	TRUE	FALSE
chr12	70754190	C	G	ENST00000283228	ENSG00000153233	PTPRR	TRUE	FALSE
chr12	70754190	C	T	ENST00000283228	ENSG00000153233	PTPRR	TRUE	FALSE
chr12	70754195	A	T	ENST00000283228	ENSG00000153233	PTPRR	TRUE	TRUE
chr12	70754197	A	T	ENST00000283228	ENSG00000153233	PTPRR	TRUE	TRUE
chr12	70754242	A	C	ENST00000283228	ENSG00000153233	PTPRR	TRUE	TRUE
chr12	70754242	A	T	ENST00000283228	ENSG00000153233	PTPRR	TRUE	TRUE
chr12	70754250	C	A	ENST00000283228	ENSG00000153233	PTPRR	TRUE	TRUE
chr12	70754253	C	A	ENST00000283228	ENSG00000153233	PTPRR	TRUE	TRUE
chr12	70754256	T	A	ENST00000283228	ENSG00000153233	PTPRR	TRUE	TRUE
chr12	70754260	C	T	ENST00000283228	ENSG00000153233	PTPRR	TRUE	TRUE
chr12	70754261	C	T	ENST00000283228	ENSG00000153233	PTPRR	TRUE	TRUE
chr12	70754268	T	A	ENST00000283228	ENSG00000153233	PTPRR	TRUE	TRUE
chr12	70754277	C	A	ENST00000283228	ENSG00000153233	PTPRR	TRUE	TRUE
chr12	70754283	G	A	ENST00000283228	ENSG00000153233	PTPRR	TRUE	TRUE
chr12	70754289	G	A	ENST00000283228	ENSG00000153233	PTPRR	TRUE	TRUE
chr12	70754291	A	C	ENST00000283228	ENSG00000153233	PTPRR	TRUE	TRUE
chr12	70754291	A	T	ENST00000283228	ENSG00000153233	PTPRR	TRUE	TRUE
chr12	70754301	T	A	ENST00000283228	ENSG00000153233	PTPRR	TRUE	TRUE
chr12	70754302	C	A	ENST00000283228	ENSG00000153233	PTPRR	TRUE	FALSE
chr12	70754302	C	G	ENST00000283228	ENSG00000153233	PTPRR	TRUE	FALSE
chr12	70754302	C	T	ENST00000283228	ENSG00000153233	PTPRR	TRUE	FALSE
chr12	70754303	T	A	ENST00000283228	ENSG00000153233	PTPRR	TRUE	FALSE
chr12	70754303	T	C	ENST00000283228	ENSG00000153233	PTPRR	TRUE	FALSE
chr12	70754303	T	G	ENST00000283228	ENSG00000153233	PTPRR	TRUE	FALSE
chr12	70761469	A	C	ENST00000283228	ENSG00000153233	PTPRR	TRUE	FALSE
chr12	70761469	A	G	ENST00000283228	ENSG00000153233	PTPRR	TRUE	FALSE
chr12	70761469	A	T	ENST00000283228	ENSG00000153233	PTPRR	TRUE	FALSE
chr12	70761470	C	A	ENST00000283228	ENSG00000153233	PTPRR	TRUE	FALSE
chr12	70761470	C	G	ENST00000283228	ENSG00000153233	PTPRR	TRUE	FALSE
chr12	70761470	C	T	ENST00000283228	ENSG00000153233	PTPRR	TRUE	FALSE
chr12	70761473	C	A	ENST00000283228	ENSG00000153233	PTPRR	TRUE	TRUE
chr12	70761485	C	A	ENST00000283228	ENSG00000153233	PTPRR	TRUE	TRUE
chr12	70761494	C	A	ENST00000283228	ENSG00000153233	PTPRR	TRUE	TRUE
chr12	70761500	G	A	ENST00000283228	ENSG00000153233	PTPRR	TRUE	TRUE
chr12	70761505	A	C	ENST00000283228	ENSG00000153233	PTPRR	TRUE	TRUE
chr12	70761505	A	T	ENST00000283228	ENSG00000153233	PTPRR	TRUE	TRUE
chr12	70761512	G	A	ENST00000283228	ENSG00000153233	PTPRR	TRUE	TRUE
chr12	70761517	A	T	ENST00000283228	ENSG00000153233	PTPRR	TRUE	TRUE
chr12	70761535	G	C	ENST00000283228	ENSG00000153233	PTPRR	TRUE	TRUE
chr12	70761535	G	T	ENST00000283228	ENSG00000153233	PTPRR	TRUE	TRUE
chr12	70761548	C	A	ENST00000283228	ENSG00000153233	PTPRR	TRUE	TRUE
chr12	70761551	C	A	ENST00000283228	ENSG00000153233	PTPRR	TRUE	TRUE
chr12	70761575	C	A	ENST00000283228	ENSG00000153233	PTPRR	TRUE	TRUE
chr12	70761581	T	A	ENST00000283228	ENSG00000153233	PTPRR	TRUE	TRUE
chr12	70761584	G	A	ENST00000283228	ENSG00000153233	PTPRR	TRUE	TRUE
chr12	70761608	C	A	ENST00000283228	ENSG00000153233	PTPRR	TRUE	TRUE
chr12	70761620	T	A	ENST00000283228	ENSG00000153233	PTPRR	TRUE	TRUE
chr12	70761623	T	A	ENST00000283228	ENSG00000153233	PTPRR	TRUE	TRUE
chr12	70761626	C	A	ENST00000283228	ENSG00000153233	PTPRR	TRUE	TRUE
chr12	70761627	C	A	ENST00000283228	ENSG00000153233	PTPRR	TRUE	FALSE
chr12	70761627	C	G	ENST00000283228	ENSG00000153233	PTPRR	TRUE	FALSE
chr12	70761627	C	T	ENST00000283228	ENSG00000153233	PTPRR	TRUE	FALSE
chr12	70761628	T	A	ENST00000283228	ENSG00000153233	PTPRR	TRUE	FALSE
chr12	70761628	T	C	ENST00000283228	ENSG00000153233	PTPRR	TRUE	FALSE
chr12	70761628	T	G	ENST00000283228	ENSG00000153233	PTPRR	TRUE	FALSE
chr12	70764663	A	C	ENST00000283228	ENSG00000153233	PTPRR	TRUE	FALSE
chr12	70764663	A	G	ENST00000283228	ENSG00000153233	PTPRR	TRUE	FALSE
chr12	70764663	A	T	ENST00000283228	ENSG00000153233	PTPRR	TRUE	FALSE
chr12	70764664	C	A	ENST00000283228	ENSG00000153233	PTPRR	TRUE	FALSE
chr12	70764664	C	G	ENST00000283228	ENSG00000153233	PTPRR	TRUE	FALSE
chr12	70764664	C	T	ENST00000283228	ENSG00000153233	PTPRR	TRUE	FALSE
chr12	70764688	G	A	ENST00000283228	ENSG00000153233	PTPRR	TRUE	TRUE
chr12	70764691	G	A	ENST00000283228	ENSG00000153233	PTPRR	TRUE	TRUE
chr12	70764696	A	C	ENST00000283228	ENSG00000153233	PTPRR	TRUE	TRUE
chr12	70764696	A	T	ENST00000283228	ENSG00000153233	PTPRR	TRUE	TRUE
chr12	70764703	C	A	ENST00000283228	ENSG00000153233	PTPRR	TRUE	TRUE
chr12	70764705	A	C	ENST00000283228	ENSG00000153233	PTPRR	TRUE	TRUE
chr12	70764705	A	T	ENST00000283228	ENSG00000153233	PTPRR	TRUE	TRUE
chr12	70764721	C	A	ENST00000283228	ENSG00000153233	PTPRR	TRUE	TRUE
chr12	70764724	G	A	ENST00000283228	ENSG00000153233	PTPRR	TRUE	TRUE
chr12	70764741	A	T	ENST00000283228	ENSG00000153233	PTPRR	TRUE	TRUE
chr12	70764757	T	A	ENST00000283228	ENSG00000153233	PTPRR	TRUE	TRUE
chr12	70764772	G	A	ENST00000283228	ENSG00000153233	PTPRR	TRUE	TRUE
chr12	70764779	C	A	ENST00000283228	ENSG00000153233	PTPRR	TRUE	FALSE
chr12	70764779	C	G	ENST00000283228	ENSG00000153233	PTPRR	TRUE	FALSE
chr12	70764779	C	T	ENST00000283228	ENSG00000153233	PTPRR	TRUE	FALSE
chr12	70764780	T	A	ENST00000283228	ENSG00000153233	PTPRR	TRUE	FALSE
chr12	70764780	T	C	ENST00000283228	ENSG00000153233	PTPRR	TRUE	FALSE
chr12	70764780	T	G	ENST00000283228	ENSG00000153233	PTPRR	TRUE	FALSE
chr12	70892677	A	C	ENST00000283228	ENSG00000153233	PTPRR	TRUE	FALSE
chr12	70892677	A	G	ENST00000283228	ENSG00000153233	PTPRR	TRUE	FALSE
chr12	70892677	A	T	ENST00000283228	ENSG00000153233	PTPRR	TRUE	FALSE
chr12	70892678	C	A	ENST00000283228	ENSG00000153233	PTPRR	TRUE	FALSE
chr12	70892678	C	G	ENST00000283228	ENSG00000153233	PTPRR	TRUE	FALSE
chr12	70892678	C	T	ENST00000283228	ENSG00000153233	PTPRR	TRUE	FALSE
chr12	70892717	C	A	ENST00000283228	ENSG00000153233	PTPRR	TRUE	TRUE
chr12	70892723	C	A	ENST00000283228	ENSG00000153233	PTPRR	TRUE	TRUE
chr12	70892732	G	A	ENST00000283228	ENSG00000153233	PTPRR	TRUE	TRUE
chr12	70892766	A	C	ENST00000283228	ENSG00000153233	PTPRR	TRUE	TRUE
chr12	70892766	A	T	ENST00000283228	ENSG00000153233	PTPRR	TRUE	TRUE
chr12	70892777	T	A	ENST00000283228	ENSG00000153233	PTPRR	TRUE	TRUE
chr12	70892788	G	C	ENST00000283228	ENSG00000153233	PTPRR	TRUE	TRUE
chr12	70892788	G	T	ENST00000283228	ENSG00000153233	PTPRR	TRUE	TRUE
chr12	70892801	G	A	ENST00000283228	ENSG00000153233	PTPRR	TRUE	TRUE
chr12	70892810	T	A	ENST00000283228	ENSG00000153233	PTPRR	TRUE	TRUE
chr12	70892819	G	A	ENST00000283228	ENSG00000153233	PTPRR	TRUE	TRUE
chr12	70892825	C	A	ENST00000283228	ENSG00000153233	PTPRR	TRUE	TRUE
chr12	70892838	G	C	ENST00000283228	ENSG00000153233	PTPRR	TRUE	TRUE
chr12	70892838	G	T	ENST00000283228	ENSG00000153233	PTPRR	TRUE	TRUE
chr12	70892849	T	A	ENST00000283228	ENSG00000153233	PTPRR	TRUE	TRUE
chr12	70892850	G	C	ENST00000283228	ENSG00000153233	PTPRR	TRUE	TRUE
chr12	70892850	G	T	ENST00000283228	ENSG00000153233	PTPRR	TRUE	TRUE
chr12	70892858	T	A	ENST00000283228	ENSG00000153233	PTPRR	TRUE	TRUE
chr12	70892861	G	A	ENST00000283228	ENSG00000153233	PTPRR	TRUE	TRUE
chr12	70892882	T	A	ENST00000283228	ENSG00000153233	PTPRR	TRUE	TRUE
chr12	70892885	C	A	ENST00000283228	ENSG00000153233	PTPRR	TRUE	TRUE
chr12	70892894	G	A	ENST00000283228	ENSG00000153233	PTPRR	TRUE	TRUE
chr12	70892896	G	C	ENST00000283228	ENSG00000153233	PTPRR	TRUE	TRUE
chr12	70892896	G	T	ENST00000283228	ENSG00000153233	PTPRR	TRUE	TRUE
chr12	70892903	T	A	ENST00000283228	ENSG00000153233	PTPRR	TRUE	TRUE
chr12	70892904	A	C	ENST00000283228	ENSG00000153233	PTPRR	TRUE	TRUE
chr12	70892904	A	T	ENST00000283228	ENSG00000153233	PTPRR	TRUE	TRUE
chr12	70892921	T	A	ENST00000283228	ENSG00000153233	PTPRR	TRUE	TRUE
chr12	70892930	T	A	ENST00000283228	ENSG00000153233	PTPRR	TRUE	TRUE
chr12	70892933	T	A	ENST00000283228	ENSG00000153233	PTPRR	TRUE	TRUE
chr12	70892936	G	A	ENST00000283228	ENSG00000153233	PTPRR	TRUE	TRUE
chr12	70892947	A	T	ENST00000283228	ENSG00000153233	PTPRR	TRUE	TRUE
chr12	70892966	C	A	ENST00000283228	ENSG00000153233	PTPRR	TRUE	FALSE
chr12	70892968	G	C	ENST00000283228	ENSG00000153233	PTPRR	TRUE	FALSE
chr12	70892968	G	T	ENST00000283228	ENSG00000153233	PTPRR	TRUE	FALSE
chr12	70892973	G	T	ENST00000283228	ENSG00000153233	PTPRR	TRUE	FALSE
chr12	70892978	C	A	ENST00000283228	ENSG00000153233	PTPRR	TRUE	FALSE
chr12	70892978	C	G	ENST00000283228	ENSG00000153233	PTPRR	TRUE	FALSE
chr12	70892978	C	T	ENST00000283228	ENSG00000153233	PTPRR	TRUE	FALSE
chr12	70892979	T	A	ENST00000283228	ENSG00000153233	PTPRR	TRUE	FALSE
chr12	70892979	T	C	ENST00000283228	ENSG00000153233	PTPRR	TRUE	FALSE
chr12	70892979	T	G	ENST00000283228	ENSG00000153233	PTPRR	TRUE	FALSE
chr12	70920331	A	C	ENST00000283228	ENSG00000153233	PTPRR	TRUE	FALSE
chr12	70920331	A	G	ENST00000283228	ENSG00000153233	PTPRR	TRUE	FALSE
chr12	70920331	A	T	ENST00000283228	ENSG00000153233	PTPRR	TRUE	FALSE
chr12	70920332	C	A	ENST00000283228	ENSG00000153233	PTPRR	TRUE	FALSE
chr12	70920332	C	G	ENST00000283228	ENSG00000153233	PTPRR	TRUE	FALSE
chr12	70920332	C	T	ENST00000283228	ENSG00000153233	PTPRR	TRUE	FALSE
chr12	70920358	G	T	ENST00000283228	ENSG00000153233	PTPRR	FALSE	FALSE
chr12	70920373	G	T	ENST00000283228	ENSG00000153233	PTPRR	FALSE	FALSE
chr12	70920384	T	A	ENST00000283228	ENSG00000153233	PTPRR	FALSE	FALSE
chr12	71125339	T	A	ENST00000247829	ENSG00000127324	TSPAN8	FALSE	FALSE
chr12	71125351	G	A	ENST00000247829	ENSG00000127324	TSPAN8	FALSE	FALSE
chr12	71125352	G	T	ENST00000247829	ENSG00000127324	TSPAN8	FALSE	FALSE
chr12	71125355	A	C	ENST00000247829	ENSG00000127324	TSPAN8	FALSE	FALSE
chr12	71125355	A	T	ENST00000247829	ENSG00000127324	TSPAN8	FALSE	FALSE
chr12	71125377	A	T	ENST00000247829	ENSG00000127324	TSPAN8	FALSE	FALSE
chr12	71125388	C	A	ENST00000247829	ENSG00000127324	TSPAN8	TRUE	FALSE
chr12	71125388	C	G	ENST00000247829	ENSG00000127324	TSPAN8	TRUE	FALSE
chr12	71125388	C	T	ENST00000247829	ENSG00000127324	TSPAN8	TRUE	FALSE
chr12	71125389	T	A	ENST00000247829	ENSG00000127324	TSPAN8	TRUE	FALSE
chr12	71125389	T	C	ENST00000247829	ENSG00000127324	TSPAN8	TRUE	FALSE
chr12	71125389	T	G	ENST00000247829	ENSG00000127324	TSPAN8	TRUE	FALSE
chr12	71129329	A	C	ENST00000247829	ENSG00000127324	TSPAN8	TRUE	FALSE
chr12	71129329	A	G	ENST00000247829	ENSG00000127324	TSPAN8	TRUE	FALSE
chr12	71129329	A	T	ENST00000247829	ENSG00000127324	TSPAN8	TRUE	FALSE
chr12	71129330	C	A	ENST00000247829	ENSG00000127324	TSPAN8	TRUE	FALSE
chr12	71129330	C	G	ENST00000247829	ENSG00000127324	TSPAN8	TRUE	FALSE
chr12	71129330	C	T	ENST00000247829	ENSG00000127324	TSPAN8	TRUE	FALSE
chr12	71129333	C	A	ENST00000247829	ENSG00000127324	TSPAN8	FALSE	FALSE
chr12	71129348	C	A	ENST00000247829	ENSG00000127324	TSPAN8	FALSE	FALSE
chr12	71129353	G	C	ENST00000247829	ENSG00000127324	TSPAN8	FALSE	FALSE
chr12	71129353	G	T	ENST00000247829	ENSG00000127324	TSPAN8	FALSE	FALSE
chr12	71129360	C	A	ENST00000247829	ENSG00000127324	TSPAN8	FALSE	FALSE
chr12	71129374	A	T	ENST00000247829	ENSG00000127324	TSPAN8	FALSE	FALSE
chr12	71129381	T	A	ENST00000247829	ENSG00000127324	TSPAN8	FALSE	FALSE
chr12	71129386	A	T	ENST00000247829	ENSG00000127324	TSPAN8	TRUE	TRUE
chr12	71129396	T	A	ENST00000247829	ENSG00000127324	TSPAN8	TRUE	TRUE
chr12	71129409	A	T	ENST00000247829	ENSG00000127324	TSPAN8	TRUE	TRUE
chr12	71129415	C	A	ENST00000247829	ENSG00000127324	TSPAN8	TRUE	FALSE
chr12	71129415	C	G	ENST00000247829	ENSG00000127324	TSPAN8	TRUE	FALSE
chr12	71129415	C	T	ENST00000247829	ENSG00000127324	TSPAN8	TRUE	FALSE
chr12	71129416	T	A	ENST00000247829	ENSG00000127324	TSPAN8	TRUE	FALSE
chr12	71129416	T	C	ENST00000247829	ENSG00000127324	TSPAN8	TRUE	FALSE
chr12	71129416	T	G	ENST00000247829	ENSG00000127324	TSPAN8	TRUE	FALSE
chr12	71132691	A	C	ENST00000247829	ENSG00000127324	TSPAN8	TRUE	FALSE
chr12	71132691	A	G	ENST00000247829	ENSG00000127324	TSPAN8	TRUE	FALSE
chr12	71132691	A	T	ENST00000247829	ENSG00000127324	TSPAN8	TRUE	FALSE
chr12	71132692	C	A	ENST00000247829	ENSG00000127324	TSPAN8	TRUE	FALSE
chr12	71132692	C	G	ENST00000247829	ENSG00000127324	TSPAN8	TRUE	FALSE
chr12	71132692	C	T	ENST00000247829	ENSG00000127324	TSPAN8	TRUE	FALSE
chr12	71132695	C	A	ENST00000247829	ENSG00000127324	TSPAN8	TRUE	TRUE
chr12	71132698	T	A	ENST00000247829	ENSG00000127324	TSPAN8	TRUE	TRUE
chr12	71132699	G	C	ENST00000247829	ENSG00000127324	TSPAN8	TRUE	TRUE
chr12	71132699	G	T	ENST00000247829	ENSG00000127324	TSPAN8	TRUE	TRUE
chr12	71132707	G	A	ENST00000247829	ENSG00000127324	TSPAN8	TRUE	TRUE
chr12	71132710	T	A	ENST00000247829	ENSG00000127324	TSPAN8	TRUE	TRUE
chr12	71132713	C	A	ENST00000247829	ENSG00000127324	TSPAN8	TRUE	TRUE
chr12	71132717	A	C	ENST00000247829	ENSG00000127324	TSPAN8	TRUE	TRUE
chr12	71132717	A	T	ENST00000247829	ENSG00000127324	TSPAN8	TRUE	TRUE
chr12	71132725	G	A	ENST00000247829	ENSG00000127324	TSPAN8	TRUE	TRUE
chr12	71132726	G	T	ENST00000247829	ENSG00000127324	TSPAN8	TRUE	TRUE
chr12	71132734	T	A	ENST00000247829	ENSG00000127324	TSPAN8	TRUE	TRUE
chr12	71132737	G	A	ENST00000247829	ENSG00000127324	TSPAN8	TRUE	TRUE
chr12	71132740	T	A	ENST00000247829	ENSG00000127324	TSPAN8	TRUE	TRUE
chr12	71132747	A	T	ENST00000247829	ENSG00000127324	TSPAN8	TRUE	TRUE
chr12	71132753	A	T	ENST00000247829	ENSG00000127324	TSPAN8	TRUE	TRUE
chr12	71132757	A	C	ENST00000247829	ENSG00000127324	TSPAN8	TRUE	TRUE
chr12	71132757	A	T	ENST00000247829	ENSG00000127324	TSPAN8	TRUE	TRUE
chr12	71132761	C	A	ENST00000247829	ENSG00000127324	TSPAN8	TRUE	TRUE
chr12	71132765	A	C	ENST00000247829	ENSG00000127324	TSPAN8	TRUE	TRUE
chr12	71132765	A	T	ENST00000247829	ENSG00000127324	TSPAN8	TRUE	TRUE
chr12	71132773	G	A	ENST00000247829	ENSG00000127324	TSPAN8	TRUE	TRUE
chr12	71132785	C	A	ENST00000247829	ENSG00000127324	TSPAN8	TRUE	TRUE
chr12	71132786	C	T	ENST00000247829	ENSG00000127324	TSPAN8	TRUE	TRUE
chr12	71132787	C	T	ENST00000247829	ENSG00000127324	TSPAN8	TRUE	TRUE
chr12	71132800	C	A	ENST00000247829	ENSG00000127324	TSPAN8	TRUE	TRUE
chr12	71132808	A	T	ENST00000247829	ENSG00000127324	TSPAN8	TRUE	TRUE
chr12	71132813	G	T	ENST00000247829	ENSG00000127324	TSPAN8	TRUE	TRUE
chr12	71132816	G	T	ENST00000247829	ENSG00000127324	TSPAN8	TRUE	TRUE
chr12	71132821	T	A	ENST00000247829	ENSG00000127324	TSPAN8	TRUE	TRUE
chr12	71132825	C	A	ENST00000247829	ENSG00000127324	TSPAN8	TRUE	FALSE
chr12	71132825	C	G	ENST00000247829	ENSG00000127324	TSPAN8	TRUE	FALSE
chr12	71132825	C	T	ENST00000247829	ENSG00000127324	TSPAN8	TRUE	FALSE
chr12	71132826	T	A	ENST00000247829	ENSG00000127324	TSPAN8	TRUE	FALSE
chr12	71132826	T	C	ENST00000247829	ENSG00000127324	TSPAN8	TRUE	FALSE
chr12	71132826	T	G	ENST00000247829	ENSG00000127324	TSPAN8	TRUE	FALSE
chr12	71137951	A	C	ENST00000247829	ENSG00000127324	TSPAN8	TRUE	FALSE
chr12	71137951	A	G	ENST00000247829	ENSG00000127324	TSPAN8	TRUE	FALSE
chr12	71137951	A	T	ENST00000247829	ENSG00000127324	TSPAN8	TRUE	FALSE
chr12	71137952	C	A	ENST00000247829	ENSG00000127324	TSPAN8	TRUE	FALSE
chr12	71137952	C	G	ENST00000247829	ENSG00000127324	TSPAN8	TRUE	FALSE
chr12	71137952	C	T	ENST00000247829	ENSG00000127324	TSPAN8	TRUE	FALSE
chr12	71137955	C	A	ENST00000247829	ENSG00000127324	TSPAN8	TRUE	TRUE
chr12	71137958	C	A	ENST00000247829	ENSG00000127324	TSPAN8	TRUE	TRUE
chr12	71137961	G	A	ENST00000247829	ENSG00000127324	TSPAN8	TRUE	TRUE
chr12	71137979	C	A	ENST00000247829	ENSG00000127324	TSPAN8	TRUE	TRUE
chr12	71137982	G	A	ENST00000247829	ENSG00000127324	TSPAN8	TRUE	TRUE
chr12	71137988	G	A	ENST00000247829	ENSG00000127324	TSPAN8	TRUE	TRUE
chr12	71137991	T	A	ENST00000247829	ENSG00000127324	TSPAN8	TRUE	TRUE
chr12	71137994	C	A	ENST00000247829	ENSG00000127324	TSPAN8	TRUE	TRUE
chr12	71138000	C	A	ENST00000247829	ENSG00000127324	TSPAN8	TRUE	TRUE
chr12	71138014	A	T	ENST00000247829	ENSG00000127324	TSPAN8	TRUE	TRUE
chr12	71138021	T	A	ENST00000247829	ENSG00000127324	TSPAN8	TRUE	TRUE
chr12	71138030	C	A	ENST00000247829	ENSG00000127324	TSPAN8	TRUE	TRUE
chr12	71138031	A	C	ENST00000247829	ENSG00000127324	TSPAN8	TRUE	TRUE
chr12	71138031	A	T	ENST00000247829	ENSG00000127324	TSPAN8	TRUE	TRUE
chr12	71138042	C	A	ENST00000247829	ENSG00000127324	TSPAN8	TRUE	TRUE
chr12	71138061	C	A	ENST00000247829	ENSG00000127324	TSPAN8	TRUE	FALSE
chr12	71138061	C	G	ENST00000247829	ENSG00000127324	TSPAN8	TRUE	FALSE
chr12	71138061	C	T	ENST00000247829	ENSG00000127324	TSPAN8	TRUE	FALSE
chr12	71138062	T	A	ENST00000247829	ENSG00000127324	TSPAN8	TRUE	FALSE
chr12	71138062	T	C	ENST00000247829	ENSG00000127324	TSPAN8	TRUE	FALSE
chr12	71138062	T	G	ENST00000247829	ENSG00000127324	TSPAN8	TRUE	FALSE
chr12	71138154	A	C	ENST00000247829	ENSG00000127324	TSPAN8	TRUE	FALSE
chr12	71138154	A	G	ENST00000247829	ENSG00000127324	TSPAN8	TRUE	FALSE
chr12	71138154	A	T	ENST00000247829	ENSG00000127324	TSPAN8	TRUE	FALSE
chr12	71138155	C	A	ENST00000247829	ENSG00000127324	TSPAN8	TRUE	FALSE
chr12	71138155	C	G	ENST00000247829	ENSG00000127324	TSPAN8	TRUE	FALSE
chr12	71138155	C	T	ENST00000247829	ENSG00000127324	TSPAN8	TRUE	FALSE
chr12	71138158	T	A	ENST00000247829	ENSG00000127324	TSPAN8	TRUE	TRUE
chr12	71138164	T	A	ENST00000247829	ENSG00000127324	TSPAN8	TRUE	TRUE
chr12	71138176	C	A	ENST00000247829	ENSG00000127324	TSPAN8	TRUE	TRUE
chr12	71138197	G	A	ENST00000247829	ENSG00000127324	TSPAN8	TRUE	TRUE
chr12	71138217	A	T	ENST00000247829	ENSG00000127324	TSPAN8	TRUE	TRUE
chr12	71138231	C	A	ENST00000247829	ENSG00000127324	TSPAN8	TRUE	FALSE
chr12	71138231	C	G	ENST00000247829	ENSG00000127324	TSPAN8	TRUE	FALSE
chr12	71138231	C	T	ENST00000247829	ENSG00000127324	TSPAN8	TRUE	FALSE
chr12	71138232	T	A	ENST00000247829	ENSG00000127324	TSPAN8	TRUE	FALSE
chr12	71138232	T	C	ENST00000247829	ENSG00000127324	TSPAN8	TRUE	FALSE
chr12	71138232	T	G	ENST00000247829	ENSG00000127324	TSPAN8	TRUE	FALSE
chr12	71139709	A	C	ENST00000247829	ENSG00000127324	TSPAN8	TRUE	FALSE
chr12	71139709	A	G	ENST00000247829	ENSG00000127324	TSPAN8	TRUE	FALSE
chr12	71139709	A	T	ENST00000247829	ENSG00000127324	TSPAN8	TRUE	FALSE
chr12	71139710	C	A	ENST00000247829	ENSG00000127324	TSPAN8	TRUE	FALSE
chr12	71139710	C	G	ENST00000247829	ENSG00000127324	TSPAN8	TRUE	FALSE
chr12	71139710	C	T	ENST00000247829	ENSG00000127324	TSPAN8	TRUE	FALSE
chr12	71139712	A	T	ENST00000247829	ENSG00000127324	TSPAN8	TRUE	TRUE
chr12	71139723	G	T	ENST00000247829	ENSG00000127324	TSPAN8	TRUE	TRUE
chr12	71139734	C	A	ENST00000247829	ENSG00000127324	TSPAN8	TRUE	TRUE
chr12	71139737	T	A	ENST00000247829	ENSG00000127324	TSPAN8	TRUE	TRUE
chr12	71139747	G	T	ENST00000247829	ENSG00000127324	TSPAN8	TRUE	TRUE
chr12	71139750	G	T	ENST00000247829	ENSG00000127324	TSPAN8	TRUE	TRUE
chr12	71139755	C	A	ENST00000247829	ENSG00000127324	TSPAN8	TRUE	TRUE
chr12	71139796	A	T	ENST00000247829	ENSG00000127324	TSPAN8	TRUE	TRUE
chr12	71139813	G	C	ENST00000247829	ENSG00000127324	TSPAN8	TRUE	TRUE
chr12	71139813	G	T	ENST00000247829	ENSG00000127324	TSPAN8	TRUE	TRUE
chr12	71139836	C	A	ENST00000247829	ENSG00000127324	TSPAN8	TRUE	TRUE
chr12	71139849	C	A	ENST00000247829	ENSG00000127324	TSPAN8	TRUE	FALSE
chr12	71139849	C	G	ENST00000247829	ENSG00000127324	TSPAN8	TRUE	FALSE
chr12	71139849	C	T	ENST00000247829	ENSG00000127324	TSPAN8	TRUE	FALSE
chr12	71139850	T	A	ENST00000247829	ENSG00000127324	TSPAN8	TRUE	FALSE
chr12	71139850	T	C	ENST00000247829	ENSG00000127324	TSPAN8	TRUE	FALSE
chr12	71139850	T	G	ENST00000247829	ENSG00000127324	TSPAN8	TRUE	FALSE
chr12	71144149	A	C	ENST00000247829	ENSG00000127324	TSPAN8	TRUE	FALSE
chr12	71144149	A	G	ENST00000247829	ENSG00000127324	TSPAN8	TRUE	FALSE
chr12	71144149	A	T	ENST00000247829	ENSG00000127324	TSPAN8	TRUE	FALSE
chr12	71144150	C	A	ENST00000247829	ENSG00000127324	TSPAN8	TRUE	FALSE
chr12	71144150	C	G	ENST00000247829	ENSG00000127324	TSPAN8	TRUE	FALSE
chr12	71144150	C	T	ENST00000247829	ENSG00000127324	TSPAN8	TRUE	FALSE
chr12	71144156	G	A	ENST00000247829	ENSG00000127324	TSPAN8	TRUE	TRUE
chr12	71144174	G	A	ENST00000247829	ENSG00000127324	TSPAN8	TRUE	TRUE
chr12	71144178	C	T	ENST00000247829	ENSG00000127324	TSPAN8	TRUE	TRUE
chr12	71144179	C	T	ENST00000247829	ENSG00000127324	TSPAN8	TRUE	TRUE
chr12	71144188	A	C	ENST00000247829	ENSG00000127324	TSPAN8	TRUE	TRUE
chr12	71144188	A	T	ENST00000247829	ENSG00000127324	TSPAN8	TRUE	TRUE
chr12	71144200	A	T	ENST00000247829	ENSG00000127324	TSPAN8	TRUE	TRUE
chr12	71144208	A	T	ENST00000247829	ENSG00000127324	TSPAN8	TRUE	FALSE
chr12	71144214	C	A	ENST00000247829	ENSG00000127324	TSPAN8	TRUE	FALSE
chr12	71144214	C	G	ENST00000247829	ENSG00000127324	TSPAN8	TRUE	FALSE
chr12	71144214	C	T	ENST00000247829	ENSG00000127324	TSPAN8	TRUE	FALSE
chr12	71144215	T	A	ENST00000247829	ENSG00000127324	TSPAN8	TRUE	FALSE
chr12	71144215	T	C	ENST00000247829	ENSG00000127324	TSPAN8	TRUE	FALSE
chr12	71144215	T	G	ENST00000247829	ENSG00000127324	TSPAN8	TRUE	FALSE
chr12	71157617	A	C	ENST00000247829	ENSG00000127324	TSPAN8	TRUE	FALSE
chr12	71157617	A	G	ENST00000247829	ENSG00000127324	TSPAN8	TRUE	FALSE
chr12	71157617	A	T	ENST00000247829	ENSG00000127324	TSPAN8	TRUE	FALSE
chr12	71157618	C	A	ENST00000247829	ENSG00000127324	TSPAN8	TRUE	FALSE
chr12	71157618	C	G	ENST00000247829	ENSG00000127324	TSPAN8	TRUE	FALSE
chr12	71157618	C	T	ENST00000247829	ENSG00000127324	TSPAN8	TRUE	FALSE
chr12	71157619	C	T	ENST00000247829	ENSG00000127324	TSPAN8	TRUE	FALSE
chr12	71157620	C	T	ENST00000247829	ENSG00000127324	TSPAN8	TRUE	FALSE
chr12	71157626	A	T	ENST00000247829	ENSG00000127324	TSPAN8	TRUE	FALSE
chr12	71157649	A	C	ENST00000247829	ENSG00000127324	TSPAN8	FALSE	FALSE
chr12	71157649	A	T	ENST00000247829	ENSG00000127324	TSPAN8	FALSE	FALSE
chr12	71157654	T	A	ENST00000247829	ENSG00000127324	TSPAN8	FALSE	FALSE
chr12	71157658	A	T	ENST00000247829	ENSG00000127324	TSPAN8	FALSE	FALSE
chr12	71157788	C	A	ENST00000247829	ENSG00000127324	TSPAN8	TRUE	FALSE
chr12	71157788	C	G	ENST00000247829	ENSG00000127324	TSPAN8	TRUE	FALSE
chr12	71157788	C	T	ENST00000247829	ENSG00000127324	TSPAN8	TRUE	FALSE
chr12	71157789	T	A	ENST00000247829	ENSG00000127324	TSPAN8	TRUE	FALSE
chr12	71157789	T	C	ENST00000247829	ENSG00000127324	TSPAN8	TRUE	FALSE
chr12	71157789	T	G	ENST00000247829	ENSG00000127324	TSPAN8	TRUE	FALSE
chr12	71157928	A	C	ENST00000247829	ENSG00000127324	TSPAN8	FALSE	FALSE
chr12	71157928	A	G	ENST00000247829	ENSG00000127324	TSPAN8	FALSE	FALSE
chr12	71157928	A	T	ENST00000247829	ENSG00000127324	TSPAN8	FALSE	FALSE
chr12	71157929	C	A	ENST00000247829	ENSG00000127324	TSPAN8	FALSE	FALSE
chr12	71157929	C	G	ENST00000247829	ENSG00000127324	TSPAN8	FALSE	FALSE
chr12	71157929	C	T	ENST00000247829	ENSG00000127324	TSPAN8	FALSE	FALSE
chr12	71440115	T	A	ENST00000266674	ENSG00000139292	LGR5	FALSE	FALSE
chr12	71440129	C	T	ENST00000266674	ENSG00000139292	LGR5	FALSE	FALSE
chr12	71440169	T	A	ENST00000266674	ENSG00000139292	LGR5	TRUE	TRUE
chr12	71440182	C	A	ENST00000266674	ENSG00000139292	LGR5	TRUE	TRUE
chr12	71440194	T	A	ENST00000266674	ENSG00000139292	LGR5	TRUE	TRUE
chr12	71440200	C	A	ENST00000266674	ENSG00000139292	LGR5	TRUE	TRUE
chr12	71440201	G	T	ENST00000266674	ENSG00000139292	LGR5	TRUE	TRUE
chr12	71440220	T	A	ENST00000266674	ENSG00000139292	LGR5	TRUE	TRUE
chr12	71440236	C	A	ENST00000266674	ENSG00000139292	LGR5	TRUE	TRUE
chr12	71440253	C	A	ENST00000266674	ENSG00000139292	LGR5	TRUE	TRUE
chr12	71440255	G	T	ENST00000266674	ENSG00000139292	LGR5	TRUE	TRUE
chr12	71440290	C	A	ENST00000266674	ENSG00000139292	LGR5	TRUE	TRUE
chr12	71440290	C	G	ENST00000266674	ENSG00000139292	LGR5	TRUE	TRUE
chr12	71440293	G	A	ENST00000266674	ENSG00000139292	LGR5	TRUE	FALSE
chr12	71440293	G	C	ENST00000266674	ENSG00000139292	LGR5	TRUE	FALSE
chr12	71440293	G	T	ENST00000266674	ENSG00000139292	LGR5	TRUE	FALSE
chr12	71440294	T	A	ENST00000266674	ENSG00000139292	LGR5	TRUE	FALSE
chr12	71440294	T	C	ENST00000266674	ENSG00000139292	LGR5	TRUE	FALSE
chr12	71440294	T	G	ENST00000266674	ENSG00000139292	LGR5	TRUE	FALSE
chr12	71504612	A	C	ENST00000266674	ENSG00000139292	LGR5	TRUE	FALSE
chr12	71504612	A	G	ENST00000266674	ENSG00000139292	LGR5	TRUE	FALSE
chr12	71504612	A	T	ENST00000266674	ENSG00000139292	LGR5	TRUE	FALSE
chr12	71504613	G	A	ENST00000266674	ENSG00000139292	LGR5	TRUE	FALSE
chr12	71504613	G	C	ENST00000266674	ENSG00000139292	LGR5	TRUE	FALSE
chr12	71504613	G	T	ENST00000266674	ENSG00000139292	LGR5	TRUE	FALSE
chr12	71504639	C	T	ENST00000266674	ENSG00000139292	LGR5	TRUE	TRUE
chr12	71504678	G	T	ENST00000266674	ENSG00000139292	LGR5	TRUE	TRUE
chr12	71504681	G	T	ENST00000266674	ENSG00000139292	LGR5	TRUE	TRUE
chr12	71504685	T	A	ENST00000266674	ENSG00000139292	LGR5	TRUE	TRUE
chr12	71504685	T	G	ENST00000266674	ENSG00000139292	LGR5	TRUE	TRUE
chr12	71504686	G	A	ENST00000266674	ENSG00000139292	LGR5	TRUE	FALSE
chr12	71504686	G	C	ENST00000266674	ENSG00000139292	LGR5	TRUE	FALSE
chr12	71504686	G	T	ENST00000266674	ENSG00000139292	LGR5	TRUE	FALSE
chr12	71504687	T	A	ENST00000266674	ENSG00000139292	LGR5	TRUE	FALSE
chr12	71504687	T	C	ENST00000266674	ENSG00000139292	LGR5	TRUE	FALSE
chr12	71504687	T	G	ENST00000266674	ENSG00000139292	LGR5	TRUE	FALSE
chr12	71524404	A	C	ENST00000266674	ENSG00000139292	LGR5	TRUE	FALSE
chr12	71524404	A	G	ENST00000266674	ENSG00000139292	LGR5	TRUE	FALSE
chr12	71524404	A	T	ENST00000266674	ENSG00000139292	LGR5	TRUE	FALSE
chr12	71524405	G	A	ENST00000266674	ENSG00000139292	LGR5	TRUE	FALSE
chr12	71524405	G	C	ENST00000266674	ENSG00000139292	LGR5	TRUE	FALSE
chr12	71524405	G	T	ENST00000266674	ENSG00000139292	LGR5	TRUE	FALSE
chr12	71524416	G	T	ENST00000266674	ENSG00000139292	LGR5	TRUE	TRUE
chr12	71524433	C	A	ENST00000266674	ENSG00000139292	LGR5	TRUE	TRUE
chr12	71524433	C	G	ENST00000266674	ENSG00000139292	LGR5	TRUE	TRUE
chr12	71524440	A	T	ENST00000266674	ENSG00000139292	LGR5	TRUE	TRUE
chr12	71524443	G	T	ENST00000266674	ENSG00000139292	LGR5	TRUE	TRUE
chr12	71524463	C	A	ENST00000266674	ENSG00000139292	LGR5	TRUE	TRUE
chr12	71524463	C	G	ENST00000266674	ENSG00000139292	LGR5	TRUE	TRUE
chr12	71524470	A	T	ENST00000266674	ENSG00000139292	LGR5	TRUE	TRUE
chr12	71524478	G	A	ENST00000266674	ENSG00000139292	LGR5	TRUE	FALSE
chr12	71524478	G	C	ENST00000266674	ENSG00000139292	LGR5	TRUE	FALSE
chr12	71524478	G	T	ENST00000266674	ENSG00000139292	LGR5	TRUE	FALSE
chr12	71524479	T	A	ENST00000266674	ENSG00000139292	LGR5	TRUE	FALSE
chr12	71524479	T	C	ENST00000266674	ENSG00000139292	LGR5	TRUE	FALSE
chr12	71524479	T	G	ENST00000266674	ENSG00000139292	LGR5	TRUE	FALSE
chr12	71535113	A	C	ENST00000266674	ENSG00000139292	LGR5	TRUE	FALSE
chr12	71535113	A	G	ENST00000266674	ENSG00000139292	LGR5	TRUE	FALSE
chr12	71535113	A	T	ENST00000266674	ENSG00000139292	LGR5	TRUE	FALSE
chr12	71535114	G	A	ENST00000266674	ENSG00000139292	LGR5	TRUE	FALSE
chr12	71535114	G	C	ENST00000266674	ENSG00000139292	LGR5	TRUE	FALSE
chr12	71535114	G	T	ENST00000266674	ENSG00000139292	LGR5	TRUE	FALSE
chr12	71535122	C	T	ENST00000266674	ENSG00000139292	LGR5	TRUE	TRUE
chr12	71535131	C	T	ENST00000266674	ENSG00000139292	LGR5	TRUE	TRUE
chr12	71535137	A	T	ENST00000266674	ENSG00000139292	LGR5	TRUE	TRUE
chr12	71535152	G	T	ENST00000266674	ENSG00000139292	LGR5	TRUE	TRUE
chr12	71535161	C	T	ENST00000266674	ENSG00000139292	LGR5	TRUE	TRUE
chr12	71535168	T	A	ENST00000266674	ENSG00000139292	LGR5	TRUE	TRUE
chr12	71535170	C	T	ENST00000266674	ENSG00000139292	LGR5	TRUE	TRUE
chr12	71535179	C	T	ENST00000266674	ENSG00000139292	LGR5	TRUE	TRUE
chr12	71535187	G	A	ENST00000266674	ENSG00000139292	LGR5	TRUE	FALSE
chr12	71535187	G	C	ENST00000266674	ENSG00000139292	LGR5	TRUE	FALSE
chr12	71535187	G	T	ENST00000266674	ENSG00000139292	LGR5	TRUE	FALSE
chr12	71535188	T	A	ENST00000266674	ENSG00000139292	LGR5	TRUE	FALSE
chr12	71535188	T	C	ENST00000266674	ENSG00000139292	LGR5	TRUE	FALSE
chr12	71535188	T	G	ENST00000266674	ENSG00000139292	LGR5	TRUE	FALSE
chr12	71553071	A	C	ENST00000266674	ENSG00000139292	LGR5	TRUE	FALSE
chr12	71553071	A	G	ENST00000266674	ENSG00000139292	LGR5	TRUE	FALSE
chr12	71553071	A	T	ENST00000266674	ENSG00000139292	LGR5	TRUE	FALSE
chr12	71553072	G	A	ENST00000266674	ENSG00000139292	LGR5	TRUE	FALSE
chr12	71553072	G	C	ENST00000266674	ENSG00000139292	LGR5	TRUE	FALSE
chr12	71553072	G	T	ENST00000266674	ENSG00000139292	LGR5	TRUE	FALSE
chr12	71553100	T	A	ENST00000266674	ENSG00000139292	LGR5	TRUE	TRUE
chr12	71553100	T	G	ENST00000266674	ENSG00000139292	LGR5	TRUE	TRUE
chr12	71553115	T	A	ENST00000266674	ENSG00000139292	LGR5	TRUE	TRUE
chr12	71553147	G	A	ENST00000266674	ENSG00000139292	LGR5	TRUE	TRUE
chr12	71553148	G	A	ENST00000266674	ENSG00000139292	LGR5	TRUE	TRUE
chr12	71553165	T	A	ENST00000266674	ENSG00000139292	LGR5	TRUE	TRUE
chr12	71553165	T	G	ENST00000266674	ENSG00000139292	LGR5	TRUE	TRUE
chr12	71553170	G	T	ENST00000266674	ENSG00000139292	LGR5	TRUE	TRUE
chr12	71553182	C	T	ENST00000266674	ENSG00000139292	LGR5	TRUE	TRUE
chr12	71553191	A	T	ENST00000266674	ENSG00000139292	LGR5	TRUE	TRUE
chr12	71553198	T	A	ENST00000266674	ENSG00000139292	LGR5	TRUE	TRUE
chr12	71553198	T	G	ENST00000266674	ENSG00000139292	LGR5	TRUE	TRUE
chr12	71553201	C	A	ENST00000266674	ENSG00000139292	LGR5	TRUE	TRUE
chr12	71553207	T	A	ENST00000266674	ENSG00000139292	LGR5	TRUE	TRUE
chr12	71553209	C	T	ENST00000266674	ENSG00000139292	LGR5	TRUE	TRUE
chr12	71553222	T	A	ENST00000266674	ENSG00000139292	LGR5	TRUE	TRUE
chr12	71553233	A	T	ENST00000266674	ENSG00000139292	LGR5	TRUE	TRUE
chr12	71553256	T	A	ENST00000266674	ENSG00000139292	LGR5	TRUE	TRUE
chr12	71553256	T	G	ENST00000266674	ENSG00000139292	LGR5	TRUE	TRUE
chr12	71553263	G	T	ENST00000266674	ENSG00000139292	LGR5	TRUE	TRUE
chr12	71553279	T	A	ENST00000266674	ENSG00000139292	LGR5	TRUE	TRUE
chr12	71553289	G	A	ENST00000266674	ENSG00000139292	LGR5	TRUE	FALSE
chr12	71553289	G	C	ENST00000266674	ENSG00000139292	LGR5	TRUE	FALSE
chr12	71553289	G	T	ENST00000266674	ENSG00000139292	LGR5	TRUE	FALSE
chr12	71553290	T	A	ENST00000266674	ENSG00000139292	LGR5	TRUE	FALSE
chr12	71553290	T	C	ENST00000266674	ENSG00000139292	LGR5	TRUE	FALSE
chr12	71553290	T	G	ENST00000266674	ENSG00000139292	LGR5	TRUE	FALSE
chr12	71556617	A	C	ENST00000266674	ENSG00000139292	LGR5	TRUE	FALSE
chr12	71556617	A	G	ENST00000266674	ENSG00000139292	LGR5	TRUE	FALSE
chr12	71556617	A	T	ENST00000266674	ENSG00000139292	LGR5	TRUE	FALSE
chr12	71556618	G	A	ENST00000266674	ENSG00000139292	LGR5	TRUE	FALSE
chr12	71556618	G	C	ENST00000266674	ENSG00000139292	LGR5	TRUE	FALSE
chr12	71556618	G	T	ENST00000266674	ENSG00000139292	LGR5	TRUE	FALSE
chr12	71556635	A	T	ENST00000266674	ENSG00000139292	LGR5	TRUE	TRUE
chr12	71556650	G	T	ENST00000266674	ENSG00000139292	LGR5	TRUE	TRUE
chr12	71556653	A	T	ENST00000266674	ENSG00000139292	LGR5	TRUE	TRUE
chr12	71556656	A	T	ENST00000266674	ENSG00000139292	LGR5	TRUE	TRUE
chr12	71556661	C	A	ENST00000266674	ENSG00000139292	LGR5	TRUE	TRUE
chr12	71556683	G	T	ENST00000266674	ENSG00000139292	LGR5	TRUE	TRUE
chr12	71556690	T	A	ENST00000266674	ENSG00000139292	LGR5	TRUE	TRUE
chr12	71556690	T	G	ENST00000266674	ENSG00000139292	LGR5	TRUE	TRUE
chr12	71556691	G	A	ENST00000266674	ENSG00000139292	LGR5	TRUE	FALSE
chr12	71556691	G	C	ENST00000266674	ENSG00000139292	LGR5	TRUE	FALSE
chr12	71556691	G	T	ENST00000266674	ENSG00000139292	LGR5	TRUE	FALSE
chr12	71556692	T	A	ENST00000266674	ENSG00000139292	LGR5	TRUE	FALSE
chr12	71556692	T	C	ENST00000266674	ENSG00000139292	LGR5	TRUE	FALSE
chr12	71556692	T	G	ENST00000266674	ENSG00000139292	LGR5	TRUE	FALSE
chr12	71559584	A	C	ENST00000266674	ENSG00000139292	LGR5	TRUE	FALSE
chr12	71559584	A	G	ENST00000266674	ENSG00000139292	LGR5	TRUE	FALSE
chr12	71559584	A	T	ENST00000266674	ENSG00000139292	LGR5	TRUE	FALSE
chr12	71559585	G	A	ENST00000266674	ENSG00000139292	LGR5	TRUE	FALSE
chr12	71559585	G	C	ENST00000266674	ENSG00000139292	LGR5	TRUE	FALSE
chr12	71559585	G	T	ENST00000266674	ENSG00000139292	LGR5	TRUE	FALSE
chr12	71559591	T	A	ENST00000266674	ENSG00000139292	LGR5	TRUE	TRUE
chr12	71559591	T	G	ENST00000266674	ENSG00000139292	LGR5	TRUE	TRUE
chr12	71559598	C	A	ENST00000266674	ENSG00000139292	LGR5	TRUE	TRUE
chr12	71559598	C	G	ENST00000266674	ENSG00000139292	LGR5	TRUE	TRUE
chr12	71559611	G	T	ENST00000266674	ENSG00000139292	LGR5	TRUE	TRUE
chr12	71559647	A	T	ENST00000266674	ENSG00000139292	LGR5	TRUE	TRUE
chr12	71559650	G	T	ENST00000266674	ENSG00000139292	LGR5	TRUE	TRUE
chr12	71559655	G	A	ENST00000266674	ENSG00000139292	LGR5	TRUE	FALSE
chr12	71559655	G	C	ENST00000266674	ENSG00000139292	LGR5	TRUE	FALSE
chr12	71559655	G	T	ENST00000266674	ENSG00000139292	LGR5	TRUE	FALSE
chr12	71559656	T	A	ENST00000266674	ENSG00000139292	LGR5	TRUE	FALSE
chr12	71559656	T	C	ENST00000266674	ENSG00000139292	LGR5	TRUE	FALSE
chr12	71559656	T	G	ENST00000266674	ENSG00000139292	LGR5	TRUE	FALSE
chr12	71561779	A	C	ENST00000266674	ENSG00000139292	LGR5	TRUE	FALSE
chr12	71561779	A	G	ENST00000266674	ENSG00000139292	LGR5	TRUE	FALSE
chr12	71561779	A	T	ENST00000266674	ENSG00000139292	LGR5	TRUE	FALSE
chr12	71561780	G	A	ENST00000266674	ENSG00000139292	LGR5	TRUE	FALSE
chr12	71561780	G	C	ENST00000266674	ENSG00000139292	LGR5	TRUE	FALSE
chr12	71561780	G	T	ENST00000266674	ENSG00000139292	LGR5	TRUE	FALSE
chr12	71561782	G	T	ENST00000266674	ENSG00000139292	LGR5	TRUE	TRUE
chr12	71561807	C	A	ENST00000266674	ENSG00000139292	LGR5	TRUE	TRUE
chr12	71561815	G	T	ENST00000266674	ENSG00000139292	LGR5	TRUE	TRUE
chr12	71561818	A	T	ENST00000266674	ENSG00000139292	LGR5	TRUE	TRUE
chr12	71561853	G	A	ENST00000266674	ENSG00000139292	LGR5	TRUE	FALSE
chr12	71561853	G	C	ENST00000266674	ENSG00000139292	LGR5	TRUE	FALSE
chr12	71561853	G	T	ENST00000266674	ENSG00000139292	LGR5	TRUE	FALSE
chr12	71561854	T	A	ENST00000266674	ENSG00000139292	LGR5	TRUE	FALSE
chr12	71561854	T	C	ENST00000266674	ENSG00000139292	LGR5	TRUE	FALSE
chr12	71561854	T	G	ENST00000266674	ENSG00000139292	LGR5	TRUE	FALSE
chr12	71566402	A	C	ENST00000266674	ENSG00000139292	LGR5	TRUE	FALSE
chr12	71566402	A	G	ENST00000266674	ENSG00000139292	LGR5	TRUE	FALSE
chr12	71566402	A	T	ENST00000266674	ENSG00000139292	LGR5	TRUE	FALSE
chr12	71566403	G	A	ENST00000266674	ENSG00000139292	LGR5	TRUE	FALSE
chr12	71566403	G	C	ENST00000266674	ENSG00000139292	LGR5	TRUE	FALSE
chr12	71566403	G	T	ENST00000266674	ENSG00000139292	LGR5	TRUE	FALSE
chr12	71566413	T	A	ENST00000266674	ENSG00000139292	LGR5	TRUE	TRUE
chr12	71566413	T	G	ENST00000266674	ENSG00000139292	LGR5	TRUE	TRUE
chr12	71566426	C	T	ENST00000266674	ENSG00000139292	LGR5	TRUE	TRUE
chr12	71566438	A	T	ENST00000266674	ENSG00000139292	LGR5	TRUE	TRUE
chr12	71566450	C	T	ENST00000266674	ENSG00000139292	LGR5	TRUE	TRUE
chr12	71566457	T	A	ENST00000266674	ENSG00000139292	LGR5	TRUE	TRUE
chr12	71566457	T	G	ENST00000266674	ENSG00000139292	LGR5	TRUE	TRUE
chr12	71566462	G	T	ENST00000266674	ENSG00000139292	LGR5	TRUE	TRUE
chr12	71566468	A	T	ENST00000266674	ENSG00000139292	LGR5	TRUE	TRUE
chr12	71566476	G	A	ENST00000266674	ENSG00000139292	LGR5	TRUE	FALSE
chr12	71566476	G	C	ENST00000266674	ENSG00000139292	LGR5	TRUE	FALSE
chr12	71566476	G	T	ENST00000266674	ENSG00000139292	LGR5	TRUE	FALSE
chr12	71566477	T	A	ENST00000266674	ENSG00000139292	LGR5	TRUE	FALSE
chr12	71566477	T	C	ENST00000266674	ENSG00000139292	LGR5	TRUE	FALSE
chr12	71566477	T	G	ENST00000266674	ENSG00000139292	LGR5	TRUE	FALSE
chr12	71566630	A	C	ENST00000266674	ENSG00000139292	LGR5	TRUE	FALSE
chr12	71566630	A	G	ENST00000266674	ENSG00000139292	LGR5	TRUE	FALSE
chr12	71566630	A	T	ENST00000266674	ENSG00000139292	LGR5	TRUE	FALSE
chr12	71566631	G	A	ENST00000266674	ENSG00000139292	LGR5	TRUE	FALSE
chr12	71566631	G	C	ENST00000266674	ENSG00000139292	LGR5	TRUE	FALSE
chr12	71566631	G	T	ENST00000266674	ENSG00000139292	LGR5	TRUE	FALSE
chr12	71566649	C	A	ENST00000266674	ENSG00000139292	LGR5	TRUE	TRUE
chr12	71566649	C	G	ENST00000266674	ENSG00000139292	LGR5	TRUE	TRUE
chr12	71566651	C	T	ENST00000266674	ENSG00000139292	LGR5	TRUE	TRUE
chr12	71566660	G	T	ENST00000266674	ENSG00000139292	LGR5	TRUE	TRUE
chr12	71566673	T	A	ENST00000266674	ENSG00000139292	LGR5	TRUE	TRUE
chr12	71566673	T	G	ENST00000266674	ENSG00000139292	LGR5	TRUE	TRUE
chr12	71566678	G	T	ENST00000266674	ENSG00000139292	LGR5	TRUE	TRUE
chr12	71566693	G	T	ENST00000266674	ENSG00000139292	LGR5	TRUE	TRUE
chr12	71566701	G	A	ENST00000266674	ENSG00000139292	LGR5	TRUE	FALSE
chr12	71566701	G	C	ENST00000266674	ENSG00000139292	LGR5	TRUE	FALSE
chr12	71566701	G	T	ENST00000266674	ENSG00000139292	LGR5	TRUE	FALSE
chr12	71566702	T	A	ENST00000266674	ENSG00000139292	LGR5	TRUE	FALSE
chr12	71566702	T	C	ENST00000266674	ENSG00000139292	LGR5	TRUE	FALSE
chr12	71566702	T	G	ENST00000266674	ENSG00000139292	LGR5	TRUE	FALSE
chr12	71566839	A	C	ENST00000266674	ENSG00000139292	LGR5	FALSE	FALSE
chr12	71566839	A	G	ENST00000266674	ENSG00000139292	LGR5	FALSE	FALSE
chr12	71566839	A	T	ENST00000266674	ENSG00000139292	LGR5	FALSE	FALSE
chr12	71566840	G	A	ENST00000266674	ENSG00000139292	LGR5	FALSE	FALSE
chr12	71566840	G	C	ENST00000266674	ENSG00000139292	LGR5	FALSE	FALSE
chr12	71566840	G	T	ENST00000266674	ENSG00000139292	LGR5	FALSE	FALSE
chr12	71566846	T	A	ENST00000266674	ENSG00000139292	LGR5	TRUE	TRUE
chr12	71566846	T	G	ENST00000266674	ENSG00000139292	LGR5	TRUE	TRUE
chr12	71566851	G	T	ENST00000266674	ENSG00000139292	LGR5	TRUE	TRUE
chr12	71566857	C	T	ENST00000266674	ENSG00000139292	LGR5	TRUE	TRUE
chr12	71566864	C	A	ENST00000266674	ENSG00000139292	LGR5	TRUE	TRUE
chr12	71566864	C	G	ENST00000266674	ENSG00000139292	LGR5	TRUE	TRUE
chr12	71566875	C	T	ENST00000266674	ENSG00000139292	LGR5	TRUE	TRUE
chr12	71566886	C	A	ENST00000266674	ENSG00000139292	LGR5	TRUE	TRUE
chr12	71566890	C	T	ENST00000266674	ENSG00000139292	LGR5	TRUE	TRUE
chr12	71566894	T	A	ENST00000266674	ENSG00000139292	LGR5	TRUE	TRUE
chr12	71566894	T	G	ENST00000266674	ENSG00000139292	LGR5	TRUE	TRUE
chr12	71566905	C	T	ENST00000266674	ENSG00000139292	LGR5	TRUE	TRUE
chr12	71566913	G	A	ENST00000266674	ENSG00000139292	LGR5	FALSE	FALSE
chr12	71566913	G	C	ENST00000266674	ENSG00000139292	LGR5	FALSE	FALSE
chr12	71566913	G	T	ENST00000266674	ENSG00000139292	LGR5	FALSE	FALSE
chr12	71566914	T	A	ENST00000266674	ENSG00000139292	LGR5	FALSE	FALSE
chr12	71566914	T	C	ENST00000266674	ENSG00000139292	LGR5	FALSE	FALSE
chr12	71566914	T	G	ENST00000266674	ENSG00000139292	LGR5	FALSE	FALSE
chr12	71571512	A	C	ENST00000266674	ENSG00000139292	LGR5	TRUE	FALSE
chr12	71571512	A	G	ENST00000266674	ENSG00000139292	LGR5	TRUE	FALSE
chr12	71571512	A	T	ENST00000266674	ENSG00000139292	LGR5	TRUE	FALSE
chr12	71571513	G	A	ENST00000266674	ENSG00000139292	LGR5	TRUE	FALSE
chr12	71571513	G	C	ENST00000266674	ENSG00000139292	LGR5	TRUE	FALSE
chr12	71571513	G	T	ENST00000266674	ENSG00000139292	LGR5	TRUE	FALSE
chr12	71571526	C	A	ENST00000266674	ENSG00000139292	LGR5	TRUE	TRUE
chr12	71571526	C	G	ENST00000266674	ENSG00000139292	LGR5	TRUE	TRUE
chr12	71571534	T	A	ENST00000266674	ENSG00000139292	LGR5	TRUE	TRUE
chr12	71571534	T	G	ENST00000266674	ENSG00000139292	LGR5	TRUE	TRUE
chr12	71571536	G	T	ENST00000266674	ENSG00000139292	LGR5	TRUE	TRUE
chr12	71571543	T	A	ENST00000266674	ENSG00000139292	LGR5	TRUE	TRUE
chr12	71571543	T	G	ENST00000266674	ENSG00000139292	LGR5	TRUE	TRUE
chr12	71571555	C	A	ENST00000266674	ENSG00000139292	LGR5	TRUE	TRUE
chr12	71571555	C	G	ENST00000266674	ENSG00000139292	LGR5	TRUE	TRUE
chr12	71571562	C	A	ENST00000266674	ENSG00000139292	LGR5	TRUE	TRUE
chr12	71571563	C	T	ENST00000266674	ENSG00000139292	LGR5	TRUE	TRUE
chr12	71571566	A	T	ENST00000266674	ENSG00000139292	LGR5	TRUE	TRUE
chr12	71571572	C	T	ENST00000266674	ENSG00000139292	LGR5	TRUE	TRUE
chr12	71571575	A	T	ENST00000266674	ENSG00000139292	LGR5	TRUE	TRUE
chr12	71571580	G	A	ENST00000266674	ENSG00000139292	LGR5	TRUE	FALSE
chr12	71571580	G	C	ENST00000266674	ENSG00000139292	LGR5	TRUE	FALSE
chr12	71571580	G	T	ENST00000266674	ENSG00000139292	LGR5	TRUE	FALSE
chr12	71571581	T	A	ENST00000266674	ENSG00000139292	LGR5	TRUE	FALSE
chr12	71571581	T	C	ENST00000266674	ENSG00000139292	LGR5	TRUE	FALSE
chr12	71571581	T	G	ENST00000266674	ENSG00000139292	LGR5	TRUE	FALSE
chr12	71572848	A	C	ENST00000266674	ENSG00000139292	LGR5	TRUE	FALSE
chr12	71572848	A	G	ENST00000266674	ENSG00000139292	LGR5	TRUE	FALSE
chr12	71572848	A	T	ENST00000266674	ENSG00000139292	LGR5	TRUE	FALSE
chr12	71572849	G	A	ENST00000266674	ENSG00000139292	LGR5	TRUE	FALSE
chr12	71572849	G	C	ENST00000266674	ENSG00000139292	LGR5	TRUE	FALSE
chr12	71572849	G	T	ENST00000266674	ENSG00000139292	LGR5	TRUE	FALSE
chr12	71572857	A	T	ENST00000266674	ENSG00000139292	LGR5	TRUE	TRUE
chr12	71572866	G	T	ENST00000266674	ENSG00000139292	LGR5	TRUE	TRUE
chr12	71572874	C	A	ENST00000266674	ENSG00000139292	LGR5	TRUE	TRUE
chr12	71572874	C	G	ENST00000266674	ENSG00000139292	LGR5	TRUE	TRUE
chr12	71572875	G	T	ENST00000266674	ENSG00000139292	LGR5	TRUE	TRUE
chr12	71572881	A	T	ENST00000266674	ENSG00000139292	LGR5	TRUE	TRUE
chr12	71572896	C	T	ENST00000266674	ENSG00000139292	LGR5	TRUE	TRUE
chr12	71572899	C	T	ENST00000266674	ENSG00000139292	LGR5	TRUE	TRUE
chr12	71572903	T	A	ENST00000266674	ENSG00000139292	LGR5	TRUE	TRUE
chr12	71572914	C	T	ENST00000266674	ENSG00000139292	LGR5	TRUE	TRUE
chr12	71572918	C	A	ENST00000266674	ENSG00000139292	LGR5	TRUE	TRUE
chr12	71572922	G	A	ENST00000266674	ENSG00000139292	LGR5	TRUE	FALSE
chr12	71572922	G	C	ENST00000266674	ENSG00000139292	LGR5	TRUE	FALSE
chr12	71572922	G	T	ENST00000266674	ENSG00000139292	LGR5	TRUE	FALSE
chr12	71572923	T	A	ENST00000266674	ENSG00000139292	LGR5	TRUE	FALSE
chr12	71572923	T	C	ENST00000266674	ENSG00000139292	LGR5	TRUE	FALSE
chr12	71572923	T	G	ENST00000266674	ENSG00000139292	LGR5	TRUE	FALSE
chr12	71577923	A	C	ENST00000266674	ENSG00000139292	LGR5	TRUE	FALSE
chr12	71577923	A	G	ENST00000266674	ENSG00000139292	LGR5	TRUE	FALSE
chr12	71577923	A	T	ENST00000266674	ENSG00000139292	LGR5	TRUE	FALSE
chr12	71577924	G	A	ENST00000266674	ENSG00000139292	LGR5	TRUE	FALSE
chr12	71577924	G	C	ENST00000266674	ENSG00000139292	LGR5	TRUE	FALSE
chr12	71577924	G	T	ENST00000266674	ENSG00000139292	LGR5	TRUE	FALSE
chr12	71577930	T	A	ENST00000266674	ENSG00000139292	LGR5	TRUE	TRUE
chr12	71577936	G	A	ENST00000266674	ENSG00000139292	LGR5	TRUE	TRUE
chr12	71577937	G	A	ENST00000266674	ENSG00000139292	LGR5	TRUE	TRUE
chr12	71577941	A	T	ENST00000266674	ENSG00000139292	LGR5	TRUE	TRUE
chr12	71577978	T	A	ENST00000266674	ENSG00000139292	LGR5	TRUE	TRUE
chr12	71577992	A	T	ENST00000266674	ENSG00000139292	LGR5	TRUE	TRUE
chr12	71577997	G	A	ENST00000266674	ENSG00000139292	LGR5	TRUE	FALSE
chr12	71577997	G	C	ENST00000266674	ENSG00000139292	LGR5	TRUE	FALSE
chr12	71577997	G	T	ENST00000266674	ENSG00000139292	LGR5	TRUE	FALSE
chr12	71577998	T	A	ENST00000266674	ENSG00000139292	LGR5	TRUE	FALSE
chr12	71577998	T	C	ENST00000266674	ENSG00000139292	LGR5	TRUE	FALSE
chr12	71577998	T	G	ENST00000266674	ENSG00000139292	LGR5	TRUE	FALSE
chr12	71578802	A	C	ENST00000266674	ENSG00000139292	LGR5	TRUE	FALSE
chr12	71578802	A	G	ENST00000266674	ENSG00000139292	LGR5	TRUE	FALSE
chr12	71578802	A	T	ENST00000266674	ENSG00000139292	LGR5	TRUE	FALSE
chr12	71578803	G	A	ENST00000266674	ENSG00000139292	LGR5	TRUE	FALSE
chr12	71578803	G	C	ENST00000266674	ENSG00000139292	LGR5	TRUE	FALSE
chr12	71578803	G	T	ENST00000266674	ENSG00000139292	LGR5	TRUE	FALSE
chr12	71578812	C	A	ENST00000266674	ENSG00000139292	LGR5	TRUE	TRUE
chr12	71578827	C	A	ENST00000266674	ENSG00000139292	LGR5	TRUE	TRUE
chr12	71578848	T	A	ENST00000266674	ENSG00000139292	LGR5	TRUE	TRUE
chr12	71578848	T	G	ENST00000266674	ENSG00000139292	LGR5	TRUE	TRUE
chr12	71578857	T	A	ENST00000266674	ENSG00000139292	LGR5	TRUE	TRUE
chr12	71578857	T	G	ENST00000266674	ENSG00000139292	LGR5	TRUE	TRUE
chr12	71578866	T	A	ENST00000266674	ENSG00000139292	LGR5	TRUE	TRUE
chr12	71578866	T	G	ENST00000266674	ENSG00000139292	LGR5	TRUE	TRUE
chr12	71578868	A	T	ENST00000266674	ENSG00000139292	LGR5	TRUE	TRUE
chr12	71578872	T	A	ENST00000266674	ENSG00000139292	LGR5	TRUE	TRUE
chr12	71578872	T	G	ENST00000266674	ENSG00000139292	LGR5	TRUE	TRUE
chr12	71578877	G	T	ENST00000266674	ENSG00000139292	LGR5	TRUE	TRUE
chr12	71578890	T	A	ENST00000266674	ENSG00000139292	LGR5	TRUE	TRUE
chr12	71578890	T	G	ENST00000266674	ENSG00000139292	LGR5	TRUE	TRUE
chr12	71578892	C	T	ENST00000266674	ENSG00000139292	LGR5	TRUE	TRUE
chr12	71578899	T	A	ENST00000266674	ENSG00000139292	LGR5	TRUE	TRUE
chr12	71578905	C	A	ENST00000266674	ENSG00000139292	LGR5	TRUE	TRUE
chr12	71578905	C	G	ENST00000266674	ENSG00000139292	LGR5	TRUE	TRUE
chr12	71578910	G	T	ENST00000266674	ENSG00000139292	LGR5	TRUE	TRUE
chr12	71578922	G	T	ENST00000266674	ENSG00000139292	LGR5	TRUE	TRUE
chr12	71578928	A	T	ENST00000266674	ENSG00000139292	LGR5	TRUE	TRUE
chr12	71578930	G	A	ENST00000266674	ENSG00000139292	LGR5	TRUE	FALSE
chr12	71578930	G	C	ENST00000266674	ENSG00000139292	LGR5	TRUE	FALSE
chr12	71578930	G	T	ENST00000266674	ENSG00000139292	LGR5	TRUE	FALSE
chr12	71578931	T	A	ENST00000266674	ENSG00000139292	LGR5	TRUE	FALSE
chr12	71578931	T	C	ENST00000266674	ENSG00000139292	LGR5	TRUE	FALSE
chr12	71578931	T	G	ENST00000266674	ENSG00000139292	LGR5	TRUE	FALSE
chr12	71580276	A	C	ENST00000266674	ENSG00000139292	LGR5	TRUE	FALSE
chr12	71580276	A	G	ENST00000266674	ENSG00000139292	LGR5	TRUE	FALSE
chr12	71580276	A	T	ENST00000266674	ENSG00000139292	LGR5	TRUE	FALSE
chr12	71580277	G	A	ENST00000266674	ENSG00000139292	LGR5	TRUE	FALSE
chr12	71580277	G	C	ENST00000266674	ENSG00000139292	LGR5	TRUE	FALSE
chr12	71580277	G	T	ENST00000266674	ENSG00000139292	LGR5	TRUE	FALSE
chr12	71580285	G	T	ENST00000266674	ENSG00000139292	LGR5	TRUE	TRUE
chr12	71580296	T	A	ENST00000266674	ENSG00000139292	LGR5	TRUE	TRUE
chr12	71580296	T	G	ENST00000266674	ENSG00000139292	LGR5	TRUE	TRUE
chr12	71580302	C	A	ENST00000266674	ENSG00000139292	LGR5	TRUE	TRUE
chr12	71580302	C	G	ENST00000266674	ENSG00000139292	LGR5	TRUE	TRUE
chr12	71580303	C	T	ENST00000266674	ENSG00000139292	LGR5	TRUE	TRUE
chr12	71580308	C	A	ENST00000266674	ENSG00000139292	LGR5	TRUE	TRUE
chr12	71580311	T	A	ENST00000266674	ENSG00000139292	LGR5	TRUE	TRUE
chr12	71580318	G	T	ENST00000266674	ENSG00000139292	LGR5	TRUE	TRUE
chr12	71580326	T	A	ENST00000266674	ENSG00000139292	LGR5
chr12	71580327	G	T	ENST00000266674	ENSG00000139292	LGR5	TRUE	TRUE
chr12	71580338	T	A	ENST00000266674	ENSG00000139292	LGR5	TRUE	TRUE
chr12	71580338	T	G	ENST00000266674	ENSG00000139292	LGR5	TRUE	TRUE
chr12	71580339	A	T	ENST00000266674	ENSG00000139292	LGR5	TRUE	TRUE
chr12	71580351	C	T	ENST00000266674	ENSG00000139292	LGR5	TRUE	TRUE
chr12	71580355	G	A	ENST00000266674	ENSG00000139292	LGR5	TRUE	TRUE
chr12	71580356	G	A	ENST00000266674	ENSG00000139292	LGR5	TRUE	TRUE
chr12	71580360	A	T	ENST00000266674	ENSG00000139292	LGR5	TRUE	TRUE
chr12	71580393	A	T	ENST00000266674	ENSG00000139292	LGR5	TRUE	TRUE
chr12	71580396	A	T	ENST00000266674	ENSG00000139292	LGR5	TRUE	TRUE
chr12	71580405	G	T	ENST00000266674	ENSG00000139292	LGR5	TRUE	TRUE
chr12	71580414	C	T	ENST00000266674	ENSG00000139292	LGR5	TRUE	TRUE
chr12	71580420	C	T	ENST00000266674	ENSG00000139292	LGR5	TRUE	TRUE
chr12	71580424	G	A	ENST00000266674	ENSG00000139292	LGR5	TRUE	FALSE
chr12	71580424	G	C	ENST00000266674	ENSG00000139292	LGR5	TRUE	FALSE
chr12	71580424	G	T	ENST00000266674	ENSG00000139292	LGR5	TRUE	FALSE
chr12	71580425	T	A	ENST00000266674	ENSG00000139292	LGR5	TRUE	FALSE
chr12	71580425	T	C	ENST00000266674	ENSG00000139292	LGR5	TRUE	FALSE
chr12	71580425	T	G	ENST00000266674	ENSG00000139292	LGR5	TRUE	FALSE
chr12	71582454	A	C	ENST00000266674	ENSG00000139292	LGR5	TRUE	FALSE
chr12	71582454	A	G	ENST00000266674	ENSG00000139292	LGR5	TRUE	FALSE
chr12	71582454	A	T	ENST00000266674	ENSG00000139292	LGR5	TRUE	FALSE
chr12	71582455	G	A	ENST00000266674	ENSG00000139292	LGR5	TRUE	FALSE
chr12	71582455	G	C	ENST00000266674	ENSG00000139292	LGR5	TRUE	FALSE
chr12	71582455	G	T	ENST00000266674	ENSG00000139292	LGR5	TRUE	FALSE
chr12	71582458	G	T	ENST00000266674	ENSG00000139292	LGR5	TRUE	TRUE
chr12	71582470	G	T	ENST00000266674	ENSG00000139292	LGR5	TRUE	TRUE
chr12	71582491	G	T	ENST00000266674	ENSG00000139292	LGR5	FALSE	FALSE
chr12	71582494	G	T	ENST00000266674	ENSG00000139292	LGR5	FALSE	FALSE
chr12	71582503	A	T	ENST00000266674	ENSG00000139292	LGR5	FALSE	FALSE
chr12	71582516	C	A	ENST00000266674	ENSG00000139292	LGR5	FALSE	FALSE
chr12	71582516	C	G	ENST00000266674	ENSG00000139292	LGR5	FALSE	FALSE
chr12	71582521	C	T	ENST00000266674	ENSG00000139292	LGR5	FALSE	FALSE
chr12	71582526	T	A	ENST00000266674	ENSG00000139292	LGR5	FALSE	FALSE
chr12	71582528	C	A	ENST00000266674	ENSG00000139292	LGR5	FALSE	FALSE
chr12	71582528	C	G	ENST00000266674	ENSG00000139292	LGR5	FALSE	FALSE
chr12	71582540	G	A	ENST00000266674	ENSG00000139292	LGR5	TRUE	FALSE
chr12	71582540	G	C	ENST00000266674	ENSG00000139292	LGR5	TRUE	FALSE
chr12	71582540	G	T	ENST00000266674	ENSG00000139292	LGR5	TRUE	FALSE
chr12	71582541	T	A	ENST00000266674	ENSG00000139292	LGR5	TRUE	FALSE
chr12	71582541	T	C	ENST00000266674	ENSG00000139292	LGR5	TRUE	FALSE
chr12	71582541	T	G	ENST00000266674	ENSG00000139292	LGR5	TRUE	FALSE
chr12	71583645	A	C	ENST00000266674	ENSG00000139292	LGR5	FALSE	FALSE
chr12	71583645	A	G	ENST00000266674	ENSG00000139292	LGR5	FALSE	FALSE
chr12	71583645	A	T	ENST00000266674	ENSG00000139292	LGR5	FALSE	FALSE
chr12	71583646	G	A	ENST00000266674	ENSG00000139292	LGR5	FALSE	FALSE
chr12	71583646	G	C	ENST00000266674	ENSG00000139292	LGR5	FALSE	FALSE
chr12	71583646	G	T	ENST00000266674	ENSG00000139292	LGR5	FALSE	FALSE
chr12	71583655	A	T	ENST00000266674	ENSG00000139292	LGR5	FALSE	FALSE
chr12	71583663	T	A	ENST00000266674	ENSG00000139292	LGR5	FALSE	FALSE
chr12	71583664	G	T	ENST00000266674	ENSG00000139292	LGR5	FALSE	FALSE
chr12	71583683	G	A	ENST00000266674	ENSG00000139292	LGR5	FALSE	FALSE
chr12	71583684	G	A	ENST00000266674	ENSG00000139292	LGR5	FALSE	FALSE
chr12	71583691	A	T	ENST00000266674	ENSG00000139292	LGR5	FALSE	FALSE
chr12	71583697	G	T	ENST00000266674	ENSG00000139292	LGR5	FALSE	FALSE
chr12	71583704	G	A	ENST00000266674	ENSG00000139292	LGR5	FALSE	FALSE
chr12	71583705	G	A	ENST00000266674	ENSG00000139292	LGR5	FALSE	FALSE
chr12	71583732	T	A	ENST00000266674	ENSG00000139292	LGR5	FALSE	FALSE
chr12	71583740	T	A	ENST00000266674	ENSG00000139292	LGR5	FALSE	FALSE
chr12	71583749	C	A	ENST00000266674	ENSG00000139292	LGR5	FALSE	FALSE
chr12	71583749	C	G	ENST00000266674	ENSG00000139292	LGR5	FALSE	FALSE
chr12	71583760	A	T	ENST00000266674	ENSG00000139292	LGR5	FALSE	FALSE
chr12	71583774	C	A	ENST00000266674	ENSG00000139292	LGR5	FALSE	FALSE
chr12	71583774	C	G	ENST00000266674	ENSG00000139292	LGR5	FALSE	FALSE
chr12	71583787	A	T	ENST00000266674	ENSG00000139292	LGR5	FALSE	FALSE
chr12	71583794	T	A	ENST00000266674	ENSG00000139292	LGR5	FALSE	FALSE
chr12	71583794	T	G	ENST00000266674	ENSG00000139292	LGR5	FALSE	FALSE
chr12	71583829	G	T	ENST00000266674	ENSG00000139292	LGR5	FALSE	FALSE
chr12	71583886	C	T	ENST00000266674	ENSG00000139292	LGR5	FALSE	FALSE
chr12	71583899	G	A	ENST00000266674	ENSG00000139292	LGR5	FALSE	FALSE
chr12	71583900	G	A	ENST00000266674	ENSG00000139292	LGR5	FALSE	FALSE
chr12	71583902	G	A	ENST00000266674	ENSG00000139292	LGR5	FALSE	FALSE
chr12	71583903	G	A	ENST00000266674	ENSG00000139292	LGR5	FALSE	FALSE
chr12	71583904	G	T	ENST00000266674	ENSG00000139292	LGR5	FALSE	FALSE
chr12	71583921	C	A	ENST00000266674	ENSG00000139292	LGR5	FALSE	FALSE
chr12	71583938	T	A	ENST00000266674	ENSG00000139292	LGR5	FALSE	FALSE
chr12	71583953	C	A	ENST00000266674	ENSG00000139292	LGR5	FALSE	FALSE
chr12	71583953	C	G	ENST00000266674	ENSG00000139292	LGR5	FALSE	FALSE
chr12	71583955	G	T	ENST00000266674	ENSG00000139292	LGR5	FALSE	FALSE
chr12	71583959	C	A	ENST00000266674	ENSG00000139292	LGR5	FALSE	FALSE
chr12	71583959	C	G	ENST00000266674	ENSG00000139292	LGR5	FALSE	FALSE
chr12	71583991	G	T	ENST00000266674	ENSG00000139292	LGR5	FALSE	FALSE
chr12	71584009	A	T	ENST00000266674	ENSG00000139292	LGR5	FALSE	FALSE
chr12	71584014	T	A	ENST00000266674	ENSG00000139292	LGR5	FALSE	FALSE
chr12	71584014	T	G	ENST00000266674	ENSG00000139292	LGR5	FALSE	FALSE
chr12	71584021	A	T	ENST00000266674	ENSG00000139292	LGR5	FALSE	FALSE
chr12	71584027	G	T	ENST00000266674	ENSG00000139292	LGR5	FALSE	FALSE
chr12	71584033	A	T	ENST00000266674	ENSG00000139292	LGR5	FALSE	FALSE
chr12	71584054	A	T	ENST00000266674	ENSG00000139292	LGR5	FALSE	FALSE
chr12	71584067	T	A	ENST00000266674	ENSG00000139292	LGR5	FALSE	FALSE
chr12	71584074	T	A	ENST00000266674	ENSG00000139292	LGR5	FALSE	FALSE
chr12	71584088	T	A	ENST00000266674	ENSG00000139292	LGR5	FALSE	FALSE
chr12	71584123	A	T	ENST00000266674	ENSG00000139292	LGR5	FALSE	FALSE
chr12	71584128	T	A	ENST00000266674	ENSG00000139292	LGR5	FALSE	FALSE
chr12	71584128	T	G	ENST00000266674	ENSG00000139292	LGR5	FALSE	FALSE
chr12	71584146	C	A	ENST00000266674	ENSG00000139292	LGR5	FALSE	FALSE
chr12	71584154	T	A	ENST00000266674	ENSG00000139292	LGR5	FALSE	FALSE
chr12	71584165	G	T	ENST00000266674	ENSG00000139292	LGR5	FALSE	FALSE
chr12	71584185	C	A	ENST00000266674	ENSG00000139292	LGR5	FALSE	FALSE
chr12	71584185	C	G	ENST00000266674	ENSG00000139292	LGR5	FALSE	FALSE
chr12	71584202	T	A	ENST00000266674	ENSG00000139292	LGR5	FALSE	FALSE
chr12	71584218	C	A	ENST00000266674	ENSG00000139292	LGR5	FALSE	FALSE
chr12	71584242	C	A	ENST00000266674	ENSG00000139292	LGR5	FALSE	FALSE
chr12	71584242	C	G	ENST00000266674	ENSG00000139292	LGR5	FALSE	FALSE
chr12	71584246	A	T	ENST00000266674	ENSG00000139292	LGR5	FALSE	FALSE
chr12	71584254	C	A	ENST00000266674	ENSG00000139292	LGR5	FALSE	FALSE
chr12	71584254	C	G	ENST00000266674	ENSG00000139292	LGR5	FALSE	FALSE
chr12	71584257	C	A	ENST00000266674	ENSG00000139292	LGR5	FALSE	FALSE
chr12	71584262	T	A	ENST00000266674	ENSG00000139292	LGR5	FALSE	FALSE
chr12	71584267	A	T	ENST00000266674	ENSG00000139292	LGR5	FALSE	FALSE
chr12	71584270	G	T	ENST00000266674	ENSG00000139292	LGR5	FALSE	FALSE
chr12	71584279	G	T	ENST00000266674	ENSG00000139292	LGR5	FALSE	FALSE
chr12	71584289	G	A	ENST00000266674	ENSG00000139292	LGR5	FALSE	FALSE
chr12	71584290	G	A	ENST00000266674	ENSG00000139292	LGR5	FALSE	FALSE
chr12	71584296	C	A	ENST00000266674	ENSG00000139292	LGR5	FALSE	FALSE
chr12	71584306	A	T	ENST00000266674	ENSG00000139292	LGR5	FALSE	FALSE
chr12	71584322	T	A	ENST00000266674	ENSG00000139292	LGR5	FALSE	FALSE
chr12	71584338	C	A	ENST00000266674	ENSG00000139292	LGR5	FALSE	FALSE
chr12	71584350	C	A	ENST00000266674	ENSG00000139292	LGR5	FALSE	FALSE
chr12	71584364	T	A	ENST00000266674	ENSG00000139292	LGR5	FALSE	FALSE
chr12	71584379	T	A	ENST00000266674	ENSG00000139292	LGR5	FALSE	FALSE
chr12	71584379	T	G	ENST00000266674	ENSG00000139292	LGR5	FALSE	FALSE
chr12	71584405	G	T	ENST00000266674	ENSG00000139292	LGR5	FALSE	FALSE
chr12	71584414	A	T	ENST00000266674	ENSG00000139292	LGR5	FALSE	FALSE
chr12	71584452	T	A	ENST00000266674	ENSG00000139292	LGR5	FALSE	FALSE
chr12	71584470	C	A	ENST00000266674	ENSG00000139292	LGR5	FALSE	FALSE
chr12	71584470	C	G	ENST00000266674	ENSG00000139292	LGR5	FALSE	FALSE
chr12	71584475	T	A	ENST00000266674	ENSG00000139292	LGR5	FALSE	FALSE
chr12	71584492	A	T	ENST00000266674	ENSG00000139292	LGR5	FALSE	FALSE
chr12	71584495	G	T	ENST00000266674	ENSG00000139292	LGR5	FALSE	FALSE
chr12	71584513	A	T	ENST00000266674	ENSG00000139292	LGR5	FALSE	FALSE
chr12	71584516	A	T	ENST00000266674	ENSG00000139292	LGR5	FALSE	FALSE
chr12	71584519	C	T	ENST00000266674	ENSG00000139292	LGR5	FALSE	FALSE
chr12	71584527	C	A	ENST00000266674	ENSG00000139292	LGR5	FALSE	FALSE
chr12	71584527	C	G	ENST00000266674	ENSG00000139292	LGR5	FALSE	FALSE
chr12	71584532	G	A	ENST00000266674	ENSG00000139292	LGR5	FALSE	FALSE
chr12	71584533	G	A	ENST00000266674	ENSG00000139292	LGR5	FALSE	FALSE
chr12	71584537	A	T	ENST00000266674	ENSG00000139292	LGR5	FALSE	FALSE
chr12	71584541	C	A	ENST00000266674	ENSG00000139292	LGR5	FALSE	FALSE
chr12	71584541	C	G	ENST00000266674	ENSG00000139292	LGR5	FALSE	FALSE
chr12	71584543	A	T	ENST00000266674	ENSG00000139292	LGR5	FALSE	FALSE
chr12	71584556	T	A	ENST00000266674	ENSG00000139292	LGR5	FALSE	FALSE
chr12	71584562	C	A	ENST00000266674	ENSG00000139292	LGR5	FALSE	FALSE
chr12	71584562	C	G	ENST00000266674	ENSG00000139292	LGR5	FALSE	FALSE
chr12	71584582	G	T	ENST00000266674	ENSG00000139292	LGR5	FALSE	FALSE
chr12	71584585	A	T	ENST00000266674	ENSG00000139292	LGR5	FALSE	FALSE
chr12	71584588	C	T	ENST00000266674	ENSG00000139292	LGR5	FALSE	FALSE
chr12	71584596	T	A	ENST00000266674	ENSG00000139292	LGR5	FALSE	FALSE
chr12	71584601	C	A	ENST00000266674	ENSG00000139292	LGR5	FALSE	FALSE
chr12	71584601	C	G	ENST00000266674	ENSG00000139292	LGR5	FALSE	FALSE
chr12	71584606	C	T	ENST00000266674	ENSG00000139292	LGR5	FALSE	FALSE
chr12	71584613	T	A	ENST00000266674	ENSG00000139292	LGR5	FALSE	FALSE
chr12	71584644	T	A	ENST00000266674	ENSG00000139292	LGR5	FALSE	FALSE
chr12	71584644	T	G	ENST00000266674	ENSG00000139292	LGR5	FALSE	FALSE
chr12	71584670	C	A	ENST00000266674	ENSG00000139292	LGR5	FALSE	FALSE
chr12	71584670	C	G	ENST00000266674	ENSG00000139292	LGR5	FALSE	FALSE
chr12	71584680	T	A	ENST00000266674	ENSG00000139292	LGR5	FALSE	FALSE
chr12	71584680	T	G	ENST00000266674	ENSG00000139292	LGR5	FALSE	FALSE
chr12	71584690	G	T	ENST00000266674	ENSG00000139292	LGR5	FALSE	FALSE
chr12	71584698	C	A	ENST00000266674	ENSG00000139292	LGR5	FALSE	FALSE
chr12	71584728	T	A	ENST00000266674	ENSG00000139292	LGR5	FALSE	FALSE
chr12	71610439	T	A	ENST00000378743	ENSG00000133858	ZFC3H1	FALSE	FALSE
chr12	71610445	C	A	ENST00000378743	ENSG00000133858	ZFC3H1	FALSE	FALSE
chr12	71610451	T	A	ENST00000378743	ENSG00000133858	ZFC3H1	FALSE	FALSE
chr12	71610462	A	C	ENST00000378743	ENSG00000133858	ZFC3H1	FALSE	FALSE
chr12	71610462	A	T	ENST00000378743	ENSG00000133858	ZFC3H1	FALSE	FALSE
chr12	71610468	A	C	ENST00000378743	ENSG00000133858	ZFC3H1	FALSE	FALSE
chr12	71610468	A	T	ENST00000378743	ENSG00000133858	ZFC3H1	FALSE	FALSE
chr12	71610475	C	A	ENST00000378743	ENSG00000133858	ZFC3H1	FALSE	FALSE
chr12	71610490	C	A	ENST00000378743	ENSG00000133858	ZFC3H1	FALSE	FALSE
chr12	71610496	C	A	ENST00000378743	ENSG00000133858	ZFC3H1	FALSE	FALSE
chr12	71610499	G	A	ENST00000378743	ENSG00000133858	ZFC3H1	FALSE	FALSE
chr12	71610500	G	T	ENST00000378743	ENSG00000133858	ZFC3H1	FALSE	FALSE
chr12	71610505	T	A	ENST00000378743	ENSG00000133858	ZFC3H1	FALSE	FALSE
chr12	71610517	T	A	ENST00000378743	ENSG00000133858	ZFC3H1	FALSE	FALSE
chr12	71610520	T	A	ENST00000378743	ENSG00000133858	ZFC3H1	FALSE	FALSE
chr12	71610535	T	A	ENST00000378743	ENSG00000133858	ZFC3H1	FALSE	FALSE
chr12	71610541	C	A	ENST00000378743	ENSG00000133858	ZFC3H1	FALSE	FALSE
chr12	71610544	C	A	ENST00000378743	ENSG00000133858	ZFC3H1	FALSE	FALSE
chr12	71610546	G	C	ENST00000378743	ENSG00000133858	ZFC3H1	FALSE	FALSE
chr12	71610546	G	T	ENST00000378743	ENSG00000133858	ZFC3H1	FALSE	FALSE
chr12	71610553	C	A	ENST00000378743	ENSG00000133858	ZFC3H1	FALSE	FALSE
chr12	71610558	A	T	ENST00000378743	ENSG00000133858	ZFC3H1	FALSE	FALSE
chr12	71610565	G	A	ENST00000378743	ENSG00000133858	ZFC3H1	FALSE	FALSE
chr12	71610566	C	A	ENST00000378743	ENSG00000133858	ZFC3H1	TRUE	FALSE
chr12	71610566	C	G	ENST00000378743	ENSG00000133858	ZFC3H1	TRUE	FALSE
chr12	71610566	C	T	ENST00000378743	ENSG00000133858	ZFC3H1	TRUE	FALSE
chr12	71610567	T	A	ENST00000378743	ENSG00000133858	ZFC3H1	TRUE	FALSE
chr12	71610567	T	C	ENST00000378743	ENSG00000133858	ZFC3H1	TRUE	FALSE
chr12	71610567	T	G	ENST00000378743	ENSG00000133858	ZFC3H1	TRUE	FALSE
chr12	71610693	A	C	ENST00000378743	ENSG00000133858	ZFC3H1	FALSE	FALSE
chr12	71610693	A	G	ENST00000378743	ENSG00000133858	ZFC3H1	FALSE	FALSE
chr12	71610693	A	T	ENST00000378743	ENSG00000133858	ZFC3H1	FALSE	FALSE
chr12	71610694	C	A	ENST00000378743	ENSG00000133858	ZFC3H1	FALSE	FALSE
chr12	71610694	C	G	ENST00000378743	ENSG00000133858	ZFC3H1	FALSE	FALSE
chr12	71610694	C	T	ENST00000378743	ENSG00000133858	ZFC3H1	FALSE	FALSE
chr12	71610700	T	A	ENST00000378743	ENSG00000133858	ZFC3H1	FALSE	FALSE
chr12	71610701	C	T	ENST00000378743	ENSG00000133858	ZFC3H1	FALSE	FALSE
chr12	71610702	C	T	ENST00000378743	ENSG00000133858	ZFC3H1	FALSE	FALSE
chr12	71610708	G	C	ENST00000378743	ENSG00000133858	ZFC3H1	FALSE	FALSE
chr12	71610708	G	T	ENST00000378743	ENSG00000133858	ZFC3H1	FALSE	FALSE
chr12	71610713	A	T	ENST00000378743	ENSG00000133858	ZFC3H1	FALSE	FALSE
chr12	71610723	A	C	ENST00000378743	ENSG00000133858	ZFC3H1	FALSE	FALSE
chr12	71610723	A	T	ENST00000378743	ENSG00000133858	ZFC3H1	FALSE	FALSE
chr12	71610727	T	A	ENST00000378743	ENSG00000133858	ZFC3H1	FALSE	FALSE
chr12	71610730	G	A	ENST00000378743	ENSG00000133858	ZFC3H1	FALSE	FALSE
chr12	71610732	A	C	ENST00000378743	ENSG00000133858	ZFC3H1	FALSE	FALSE
chr12	71610732	A	T	ENST00000378743	ENSG00000133858	ZFC3H1	FALSE	FALSE
chr12	71610739	T	A	ENST00000378743	ENSG00000133858	ZFC3H1	FALSE	FALSE
chr12	71610742	G	A	ENST00000378743	ENSG00000133858	ZFC3H1	FALSE	FALSE
chr12	71610743	A	C	ENST00000378743	ENSG00000133858	ZFC3H1	FALSE	FALSE
chr12	71610743	A	T	ENST00000378743	ENSG00000133858	ZFC3H1	FALSE	FALSE
chr12	71610747	A	C	ENST00000378743	ENSG00000133858	ZFC3H1	TRUE	TRUE
chr12	71610747	A	T	ENST00000378743	ENSG00000133858	ZFC3H1	TRUE	TRUE
chr12	71610758	C	A	ENST00000378743	ENSG00000133858	ZFC3H1	TRUE	FALSE
chr12	71610758	C	G	ENST00000378743	ENSG00000133858	ZFC3H1	TRUE	FALSE
chr12	71610758	C	T	ENST00000378743	ENSG00000133858	ZFC3H1	TRUE	FALSE
chr12	71610759	T	A	ENST00000378743	ENSG00000133858	ZFC3H1	TRUE	FALSE
chr12	71610759	T	C	ENST00000378743	ENSG00000133858	ZFC3H1	TRUE	FALSE
chr12	71610759	T	G	ENST00000378743	ENSG00000133858	ZFC3H1	TRUE	FALSE
chr12	71611056	A	C	ENST00000378743	ENSG00000133858	ZFC3H1	TRUE	FALSE
chr12	71611056	A	G	ENST00000378743	ENSG00000133858	ZFC3H1	TRUE	FALSE
chr12	71611056	A	T	ENST00000378743	ENSG00000133858	ZFC3H1	TRUE	FALSE
chr12	71611057	C	A	ENST00000378743	ENSG00000133858	ZFC3H1	TRUE	FALSE
chr12	71611057	C	G	ENST00000378743	ENSG00000133858	ZFC3H1	TRUE	FALSE
chr12	71611057	C	T	ENST00000378743	ENSG00000133858	ZFC3H1	TRUE	FALSE
chr12	71611060	C	A	ENST00000378743	ENSG00000133858	ZFC3H1
chr12	71611063	T	A	ENST00000378743	ENSG00000133858	ZFC3H1
chr12	71611066	G	A	ENST00000378743	ENSG00000133858	ZFC3H1
chr12	71611069	C	A	ENST00000378743	ENSG00000133858	ZFC3H1
chr12	71611072	T	A	ENST00000378743	ENSG00000133858	ZFC3H1
chr12	71611084	C	A	ENST00000378743	ENSG00000133858	ZFC3H1
chr12	71611098	C	A	ENST00000378743	ENSG00000133858	ZFC3H1	TRUE	FALSE
chr12	71611098	C	G	ENST00000378743	ENSG00000133858	ZFC3H1	TRUE	FALSE
chr12	71611098	C	T	ENST00000378743	ENSG00000133858	ZFC3H1	TRUE	FALSE
chr12	71611099	T	A	ENST00000378743	ENSG00000133858	ZFC3H1	TRUE	FALSE
chr12	71611099	T	C	ENST00000378743	ENSG00000133858	ZFC3H1	TRUE	FALSE
chr12	71611099	T	G	ENST00000378743	ENSG00000133858	ZFC3H1	TRUE	FALSE
chr12	71611784	A	C	ENST00000378743	ENSG00000133858	ZFC3H1	FALSE	FALSE
chr12	71611784	A	G	ENST00000378743	ENSG00000133858	ZFC3H1	FALSE	FALSE
chr12	71611784	A	T	ENST00000378743	ENSG00000133858	ZFC3H1	FALSE	FALSE
chr12	71611785	C	A	ENST00000378743	ENSG00000133858	ZFC3H1	FALSE	FALSE
chr12	71611785	C	G	ENST00000378743	ENSG00000133858	ZFC3H1	FALSE	FALSE
chr12	71611785	C	T	ENST00000378743	ENSG00000133858	ZFC3H1	FALSE	FALSE
chr12	71611790	T	A	ENST00000378743	ENSG00000133858	ZFC3H1
chr12	71611791	C	T	ENST00000378743	ENSG00000133858	ZFC3H1
chr12	71611792	C	T	ENST00000378743	ENSG00000133858	ZFC3H1
chr12	71611803	G	T	ENST00000378743	ENSG00000133858	ZFC3H1	TRUE	TRUE
chr12	71611818	A	C	ENST00000378743	ENSG00000133858	ZFC3H1	TRUE	TRUE
chr12	71611818	A	T	ENST00000378743	ENSG00000133858	ZFC3H1	TRUE	TRUE
chr12	71611832	T	A	ENST00000378743	ENSG00000133858	ZFC3H1	TRUE	TRUE
chr12	71611838	G	A	ENST00000378743	ENSG00000133858	ZFC3H1	TRUE	TRUE
chr12	71611844	T	A	ENST00000378743	ENSG00000133858	ZFC3H1	TRUE	TRUE
chr12	71611853	G	A	ENST00000378743	ENSG00000133858	ZFC3H1	TRUE	TRUE
chr12	71611865	C	A	ENST00000378743	ENSG00000133858	ZFC3H1	TRUE	TRUE
chr12	71611868	C	A	ENST00000378743	ENSG00000133858	ZFC3H1	TRUE	TRUE
chr12	71611869	C	T	ENST00000378743	ENSG00000133858	ZFC3H1	TRUE	TRUE
chr12	71611870	C	T	ENST00000378743	ENSG00000133858	ZFC3H1	TRUE	TRUE
chr12	71611874	C	A	ENST00000378743	ENSG00000133858	ZFC3H1	TRUE	TRUE
chr12	71611880	G	A	ENST00000378743	ENSG00000133858	ZFC3H1	TRUE	TRUE
chr12	71611885	A	C	ENST00000378743	ENSG00000133858	ZFC3H1	TRUE	TRUE
chr12	71611885	A	T	ENST00000378743	ENSG00000133858	ZFC3H1	TRUE	TRUE
chr12	71611888	C	A	ENST00000378743	ENSG00000133858	ZFC3H1	TRUE	FALSE
chr12	71611888	C	G	ENST00000378743	ENSG00000133858	ZFC3H1	TRUE	FALSE
chr12	71611888	C	T	ENST00000378743	ENSG00000133858	ZFC3H1	TRUE	FALSE
chr12	71611889	T	A	ENST00000378743	ENSG00000133858	ZFC3H1	TRUE	FALSE
chr12	71611889	T	C	ENST00000378743	ENSG00000133858	ZFC3H1	TRUE	FALSE
chr12	71611889	T	G	ENST00000378743	ENSG00000133858	ZFC3H1	TRUE	FALSE
chr12	71613333	A	C	ENST00000378743	ENSG00000133858	ZFC3H1	TRUE	FALSE
chr12	71613333	A	G	ENST00000378743	ENSG00000133858	ZFC3H1	TRUE	FALSE
chr12	71613333	A	T	ENST00000378743	ENSG00000133858	ZFC3H1	TRUE	FALSE
chr12	71613334	C	A	ENST00000378743	ENSG00000133858	ZFC3H1	TRUE	FALSE
chr12	71613334	C	G	ENST00000378743	ENSG00000133858	ZFC3H1	TRUE	FALSE
chr12	71613334	C	T	ENST00000378743	ENSG00000133858	ZFC3H1	TRUE	FALSE
chr12	71613338	A	T	ENST00000378743	ENSG00000133858	ZFC3H1	TRUE	TRUE
chr12	71613348	C	A	ENST00000378743	ENSG00000133858	ZFC3H1	TRUE	TRUE
chr12	71613368	G	C	ENST00000378743	ENSG00000133858	ZFC3H1	TRUE	TRUE
chr12	71613368	G	T	ENST00000378743	ENSG00000133858	ZFC3H1	TRUE	TRUE
chr12	71613370	A	T	ENST00000378743	ENSG00000133858	ZFC3H1	TRUE	TRUE
chr12	71613381	C	A	ENST00000378743	ENSG00000133858	ZFC3H1	TRUE	TRUE
chr12	71613383	A	T	ENST00000378743	ENSG00000133858	ZFC3H1	TRUE	TRUE
chr12	71613390	T	A	ENST00000378743	ENSG00000133858	ZFC3H1	TRUE	TRUE
chr12	71613399	G	A	ENST00000378743	ENSG00000133858	ZFC3H1	TRUE	TRUE
chr12	71613405	T	A	ENST00000378743	ENSG00000133858	ZFC3H1	TRUE	TRUE
chr12	71613412	A	T	ENST00000378743	ENSG00000133858	ZFC3H1	TRUE	TRUE
chr12	71613419	A	T	ENST00000378743	ENSG00000133858	ZFC3H1	TRUE	TRUE
chr12	71613421	A	C	ENST00000378743	ENSG00000133858	ZFC3H1	TRUE	TRUE
chr12	71613421	A	T	ENST00000378743	ENSG00000133858	ZFC3H1	TRUE	TRUE
chr12	71613436	C	A	ENST00000378743	ENSG00000133858	ZFC3H1	TRUE	FALSE
chr12	71613436	C	G	ENST00000378743	ENSG00000133858	ZFC3H1	TRUE	FALSE
chr12	71613436	C	T	ENST00000378743	ENSG00000133858	ZFC3H1	TRUE	FALSE
chr12	71613437	T	A	ENST00000378743	ENSG00000133858	ZFC3H1	TRUE	FALSE
chr12	71613437	T	C	ENST00000378743	ENSG00000133858	ZFC3H1	TRUE	FALSE
chr12	71613437	T	G	ENST00000378743	ENSG00000133858	ZFC3H1	TRUE	FALSE
chr12	71614533	A	C	ENST00000378743	ENSG00000133858	ZFC3H1	TRUE	FALSE
chr12	71614533	A	G	ENST00000378743	ENSG00000133858	ZFC3H1	TRUE	FALSE
chr12	71614533	A	T	ENST00000378743	ENSG00000133858	ZFC3H1	TRUE	FALSE
chr12	71614534	C	A	ENST00000378743	ENSG00000133858	ZFC3H1	TRUE	FALSE
chr12	71614534	C	G	ENST00000378743	ENSG00000133858	ZFC3H1	TRUE	FALSE
chr12	71614534	C	T	ENST00000378743	ENSG00000133858	ZFC3H1	TRUE	FALSE
chr12	71614549	C	A	ENST00000378743	ENSG00000133858	ZFC3H1	TRUE	TRUE
chr12	71614550	A	C	ENST00000378743	ENSG00000133858	ZFC3H1	TRUE	TRUE
chr12	71614550	A	T	ENST00000378743	ENSG00000133858	ZFC3H1	TRUE	TRUE
chr12	71614559	C	T	ENST00000378743	ENSG00000133858	ZFC3H1	TRUE	TRUE
chr12	71614560	C	T	ENST00000378743	ENSG00000133858	ZFC3H1	TRUE	TRUE
chr12	71614562	G	C	ENST00000378743	ENSG00000133858	ZFC3H1	TRUE	TRUE
chr12	71614562	G	T	ENST00000378743	ENSG00000133858	ZFC3H1	TRUE	TRUE
chr12	71614589	G	C	ENST00000378743	ENSG00000133858	ZFC3H1	TRUE	TRUE
chr12	71614589	G	T	ENST00000378743	ENSG00000133858	ZFC3H1	TRUE	TRUE
chr12	71614594	G	A	ENST00000378743	ENSG00000133858	ZFC3H1	TRUE	TRUE
chr12	71614611	A	T	ENST00000378743	ENSG00000133858	ZFC3H1	TRUE	TRUE
chr12	71614613	A	T	ENST00000378743	ENSG00000133858	ZFC3H1	TRUE	TRUE
chr12	71614618	T	A	ENST00000378743	ENSG00000133858	ZFC3H1	TRUE	TRUE
chr12	71614626	A	C	ENST00000378743	ENSG00000133858	ZFC3H1	TRUE	TRUE
chr12	71614626	A	T	ENST00000378743	ENSG00000133858	ZFC3H1	TRUE	TRUE
chr12	71614642	T	A	ENST00000378743	ENSG00000133858	ZFC3H1	TRUE	TRUE
chr12	71614648	C	A	ENST00000378743	ENSG00000133858	ZFC3H1	TRUE	TRUE
chr12	71614651	G	A	ENST00000378743	ENSG00000133858	ZFC3H1	TRUE	TRUE
chr12	71614657	T	A	ENST00000378743	ENSG00000133858	ZFC3H1	TRUE	TRUE
chr12	71614663	T	A	ENST00000378743	ENSG00000133858	ZFC3H1	TRUE	TRUE
chr12	71614669	C	A	ENST00000378743	ENSG00000133858	ZFC3H1	TRUE	TRUE
chr12	71614678	T	A	ENST00000378743	ENSG00000133858	ZFC3H1	TRUE	TRUE
chr12	71614697	A	C	ENST00000378743	ENSG00000133858	ZFC3H1	TRUE	TRUE
chr12	71614697	A	T	ENST00000378743	ENSG00000133858	ZFC3H1	TRUE	TRUE
chr12	71614701	C	A	ENST00000378743	ENSG00000133858	ZFC3H1	TRUE	FALSE
chr12	71614701	C	G	ENST00000378743	ENSG00000133858	ZFC3H1	TRUE	FALSE
chr12	71614701	C	T	ENST00000378743	ENSG00000133858	ZFC3H1	TRUE	FALSE
chr12	71614702	T	A	ENST00000378743	ENSG00000133858	ZFC3H1	TRUE	FALSE
chr12	71614702	T	C	ENST00000378743	ENSG00000133858	ZFC3H1	TRUE	FALSE
chr12	71614702	T	G	ENST00000378743	ENSG00000133858	ZFC3H1	TRUE	FALSE
chr12	71614832	A	C	ENST00000378743	ENSG00000133858	ZFC3H1	FALSE	FALSE
chr12	71614832	A	G	ENST00000378743	ENSG00000133858	ZFC3H1	FALSE	FALSE
chr12	71614832	A	T	ENST00000378743	ENSG00000133858	ZFC3H1	FALSE	FALSE
chr12	71614833	C	A	ENST00000378743	ENSG00000133858	ZFC3H1	FALSE	FALSE
chr12	71614833	C	G	ENST00000378743	ENSG00000133858	ZFC3H1	FALSE	FALSE
chr12	71614833	C	T	ENST00000378743	ENSG00000133858	ZFC3H1	FALSE	FALSE
chr12	71614839	C	T	ENST00000378743	ENSG00000133858	ZFC3H1	TRUE	TRUE
chr12	71614840	C	T	ENST00000378743	ENSG00000133858	ZFC3H1	TRUE	TRUE
chr12	71614847	T	A	ENST00000378743	ENSG00000133858	ZFC3H1	TRUE	TRUE
chr12	71614850	G	A	ENST00000378743	ENSG00000133858	ZFC3H1	TRUE	TRUE
chr12	71614860	A	T	ENST00000378743	ENSG00000133858	ZFC3H1	TRUE	TRUE
chr12	71614865	T	A	ENST00000378743	ENSG00000133858	ZFC3H1	TRUE	TRUE
chr12	71614879	A	C	ENST00000378743	ENSG00000133858	ZFC3H1	TRUE	TRUE
chr12	71614879	A	T	ENST00000378743	ENSG00000133858	ZFC3H1	TRUE	TRUE
chr12	71614889	C	A	ENST00000378743	ENSG00000133858	ZFC3H1	TRUE	TRUE
chr12	71614890	A	C	ENST00000378743	ENSG00000133858	ZFC3H1	TRUE	TRUE
chr12	71614890	A	T	ENST00000378743	ENSG00000133858	ZFC3H1	TRUE	TRUE
chr12	71614898	C	A	ENST00000378743	ENSG00000133858	ZFC3H1	TRUE	TRUE
chr12	71614907	C	A	ENST00000378743	ENSG00000133858	ZFC3H1	TRUE	TRUE
chr12	71614910	T	A	ENST00000378743	ENSG00000133858	ZFC3H1	TRUE	TRUE
chr12	71614918	G	C	ENST00000378743	ENSG00000133858	ZFC3H1	TRUE	TRUE
chr12	71614918	G	T	ENST00000378743	ENSG00000133858	ZFC3H1	TRUE	TRUE
chr12	71614922	G	A	ENST00000378743	ENSG00000133858	ZFC3H1	TRUE	TRUE
chr12	71614932	A	T	ENST00000378743	ENSG00000133858	ZFC3H1	TRUE	TRUE
chr12	71614938	G	T	ENST00000378743	ENSG00000133858	ZFC3H1	TRUE	TRUE
chr12	71614939	C	A	ENST00000378743	ENSG00000133858	ZFC3H1	FALSE	FALSE
chr12	71614939	C	G	ENST00000378743	ENSG00000133858	ZFC3H1	FALSE	FALSE
chr12	71614939	C	T	ENST00000378743	ENSG00000133858	ZFC3H1	FALSE	FALSE
chr12	71614940	T	A	ENST00000378743	ENSG00000133858	ZFC3H1	FALSE	FALSE
chr12	71614940	T	C	ENST00000378743	ENSG00000133858	ZFC3H1	FALSE	FALSE
chr12	71614940	T	G	ENST00000378743	ENSG00000133858	ZFC3H1	FALSE	FALSE
chr12	71615204	A	C	ENST00000378743	ENSG00000133858	ZFC3H1	TRUE	FALSE
chr12	71615204	A	G	ENST00000378743	ENSG00000133858	ZFC3H1	TRUE	FALSE
chr12	71615204	A	T	ENST00000378743	ENSG00000133858	ZFC3H1	TRUE	FALSE
chr12	71615205	C	A	ENST00000378743	ENSG00000133858	ZFC3H1	TRUE	FALSE
chr12	71615205	C	G	ENST00000378743	ENSG00000133858	ZFC3H1	TRUE	FALSE
chr12	71615205	C	T	ENST00000378743	ENSG00000133858	ZFC3H1	TRUE	FALSE
chr12	71615208	G	C	ENST00000378743	ENSG00000133858	ZFC3H1	TRUE	TRUE
chr12	71615208	G	T	ENST00000378743	ENSG00000133858	ZFC3H1	TRUE	TRUE
chr12	71615217	C	T	ENST00000378743	ENSG00000133858	ZFC3H1	TRUE	TRUE
chr12	71615218	C	T	ENST00000378743	ENSG00000133858	ZFC3H1	TRUE	TRUE
chr12	71615221	A	T	ENST00000378743	ENSG00000133858	ZFC3H1	TRUE	TRUE
chr12	71615223	A	C	ENST00000378743	ENSG00000133858	ZFC3H1	TRUE	TRUE
chr12	71615223	A	T	ENST00000378743	ENSG00000133858	ZFC3H1	TRUE	TRUE
chr12	71615234	G	A	ENST00000378743	ENSG00000133858	ZFC3H1	TRUE	TRUE
chr12	71615267	T	A	ENST00000378743	ENSG00000133858	ZFC3H1	TRUE	TRUE
chr12	71615268	A	T	ENST00000378743	ENSG00000133858	ZFC3H1	TRUE	TRUE
chr12	71615272	A	C	ENST00000378743	ENSG00000133858	ZFC3H1	TRUE	TRUE
chr12	71615272	A	T	ENST00000378743	ENSG00000133858	ZFC3H1	TRUE	TRUE
chr12	71615297	C	A	ENST00000378743	ENSG00000133858	ZFC3H1	TRUE	TRUE
chr12	71615308	A	C	ENST00000378743	ENSG00000133858	ZFC3H1	TRUE	TRUE
chr12	71615308	A	T	ENST00000378743	ENSG00000133858	ZFC3H1	TRUE	TRUE
chr12	71615313	A	C	ENST00000378743	ENSG00000133858	ZFC3H1	TRUE	TRUE
chr12	71615313	A	T	ENST00000378743	ENSG00000133858	ZFC3H1	TRUE	TRUE
chr12	71615317	C	A	ENST00000378743	ENSG00000133858	ZFC3H1	TRUE	FALSE
chr12	71615317	C	G	ENST00000378743	ENSG00000133858	ZFC3H1	TRUE	FALSE
chr12	71615317	C	T	ENST00000378743	ENSG00000133858	ZFC3H1	TRUE	FALSE
chr12	71615318	T	A	ENST00000378743	ENSG00000133858	ZFC3H1	TRUE	FALSE
chr12	71615318	T	C	ENST00000378743	ENSG00000133858	ZFC3H1	TRUE	FALSE
chr12	71615318	T	G	ENST00000378743	ENSG00000133858	ZFC3H1	TRUE	FALSE
chr12	71619313	A	C	ENST00000378743	ENSG00000133858	ZFC3H1	TRUE	FALSE
chr12	71619313	A	G	ENST00000378743	ENSG00000133858	ZFC3H1	TRUE	FALSE
chr12	71619313	A	T	ENST00000378743	ENSG00000133858	ZFC3H1	TRUE	FALSE
chr12	71619314	C	A	ENST00000378743	ENSG00000133858	ZFC3H1	TRUE	FALSE
chr12	71619314	C	G	ENST00000378743	ENSG00000133858	ZFC3H1	TRUE	FALSE
chr12	71619314	C	T	ENST00000378743	ENSG00000133858	ZFC3H1	TRUE	FALSE
chr12	71619327	A	T	ENST00000378743	ENSG00000133858	ZFC3H1	TRUE	TRUE
chr12	71619335	A	C	ENST00000378743	ENSG00000133858	ZFC3H1	TRUE	TRUE
chr12	71619335	A	T	ENST00000378743	ENSG00000133858	ZFC3H1	TRUE	TRUE
chr12	71619340	T	A	ENST00000378743	ENSG00000133858	ZFC3H1	TRUE	TRUE
chr12	71619343	C	A	ENST00000378743	ENSG00000133858	ZFC3H1	TRUE	TRUE
chr12	71619355	T	A	ENST00000378743	ENSG00000133858	ZFC3H1	TRUE	TRUE
chr12	71619376	T	A	ENST00000378743	ENSG00000133858	ZFC3H1	TRUE	TRUE
chr12	71619381	A	T	ENST00000378743	ENSG00000133858	ZFC3H1	TRUE	TRUE
chr12	71619406	G	A	ENST00000378743	ENSG00000133858	ZFC3H1	TRUE	TRUE
chr12	71619410	C	A	ENST00000378743	ENSG00000133858	ZFC3H1	TRUE	FALSE
chr12	71619410	C	G	ENST00000378743	ENSG00000133858	ZFC3H1	TRUE	FALSE
chr12	71619410	C	T	ENST00000378743	ENSG00000133858	ZFC3H1	TRUE	FALSE
chr12	71619411	T	A	ENST00000378743	ENSG00000133858	ZFC3H1	TRUE	FALSE
chr12	71619411	T	C	ENST00000378743	ENSG00000133858	ZFC3H1	TRUE	FALSE
chr12	71619411	T	G	ENST00000378743	ENSG00000133858	ZFC3H1	TRUE	FALSE
chr12	71619924	A	C	ENST00000378743	ENSG00000133858	ZFC3H1	TRUE	FALSE
chr12	71619924	A	G	ENST00000378743	ENSG00000133858	ZFC3H1	TRUE	FALSE
chr12	71619924	A	T	ENST00000378743	ENSG00000133858	ZFC3H1	TRUE	FALSE
chr12	71619925	C	A	ENST00000378743	ENSG00000133858	ZFC3H1	TRUE	FALSE
chr12	71619925	C	G	ENST00000378743	ENSG00000133858	ZFC3H1	TRUE	FALSE
chr12	71619925	C	T	ENST00000378743	ENSG00000133858	ZFC3H1	TRUE	FALSE
chr12	71619928	G	A	ENST00000378743	ENSG00000133858	ZFC3H1	TRUE	TRUE
chr12	71619930	A	C	ENST00000378743	ENSG00000133858	ZFC3H1	TRUE	TRUE
chr12	71619930	A	T	ENST00000378743	ENSG00000133858	ZFC3H1	TRUE	TRUE
chr12	71619943	T	A	ENST00000378743	ENSG00000133858	ZFC3H1	TRUE	TRUE
chr12	71619944	G	T	ENST00000378743	ENSG00000133858	ZFC3H1	TRUE	TRUE
chr12	71619953	A	C	ENST00000378743	ENSG00000133858	ZFC3H1	TRUE	TRUE
chr12	71619953	A	T	ENST00000378743	ENSG00000133858	ZFC3H1	TRUE	TRUE
chr12	71619964	C	A	ENST00000378743	ENSG00000133858	ZFC3H1	TRUE	TRUE
chr12	71619973	G	A	ENST00000378743	ENSG00000133858	ZFC3H1	TRUE	TRUE
chr12	71619982	T	A	ENST00000378743	ENSG00000133858	ZFC3H1	TRUE	TRUE
chr12	71619985	C	A	ENST00000378743	ENSG00000133858	ZFC3H1	TRUE	TRUE
chr12	71619998	C	T	ENST00000378743	ENSG00000133858	ZFC3H1	TRUE	TRUE
chr12	71619999	C	T	ENST00000378743	ENSG00000133858	ZFC3H1	TRUE	TRUE
chr12	71620009	T	A	ENST00000378743	ENSG00000133858	ZFC3H1	TRUE	TRUE
chr12	71620015	T	A	ENST00000378743	ENSG00000133858	ZFC3H1	TRUE	TRUE
chr12	71620024	G	A	ENST00000378743	ENSG00000133858	ZFC3H1	TRUE	TRUE
chr12	71620033	G	A	ENST00000378743	ENSG00000133858	ZFC3H1	TRUE	TRUE
chr12	71620035	A	T	ENST00000378743	ENSG00000133858	ZFC3H1	TRUE	TRUE
chr12	71620037	A	C	ENST00000378743	ENSG00000133858	ZFC3H1	TRUE	TRUE
chr12	71620037	A	T	ENST00000378743	ENSG00000133858	ZFC3H1	TRUE	TRUE
chr12	71620041	A	C	ENST00000378743	ENSG00000133858	ZFC3H1	TRUE	TRUE
chr12	71620041	A	T	ENST00000378743	ENSG00000133858	ZFC3H1	TRUE	TRUE
chr12	71620057	C	A	ENST00000378743	ENSG00000133858	ZFC3H1	TRUE	TRUE
chr12	71620062	A	T	ENST00000378743	ENSG00000133858	ZFC3H1	TRUE	TRUE
chr12	71620066	G	A	ENST00000378743	ENSG00000133858	ZFC3H1	TRUE	TRUE
chr12	71620067	G	T	ENST00000378743	ENSG00000133858	ZFC3H1	TRUE	TRUE
chr12	71620079	A	T	ENST00000378743	ENSG00000133858	ZFC3H1	TRUE	TRUE
chr12	71620083	G	C	ENST00000378743	ENSG00000133858	ZFC3H1	TRUE	TRUE
chr12	71620083	G	T	ENST00000378743	ENSG00000133858	ZFC3H1	TRUE	TRUE
chr12	71620087	C	A	ENST00000378743	ENSG00000133858	ZFC3H1	TRUE	TRUE
chr12	71620089	A	T	ENST00000378743	ENSG00000133858	ZFC3H1	TRUE	TRUE
chr12	71620092	A	C	ENST00000378743	ENSG00000133858	ZFC3H1	TRUE	TRUE
chr12	71620092	A	T	ENST00000378743	ENSG00000133858	ZFC3H1	TRUE	TRUE
chr12	71620099	T	A	ENST00000378743	ENSG00000133858	ZFC3H1	TRUE	TRUE
chr12	71620100	A	T	ENST00000378743	ENSG00000133858	ZFC3H1	TRUE	TRUE
chr12	71620108	C	A	ENST00000378743	ENSG00000133858	ZFC3H1	TRUE	TRUE
chr12	71620120	C	A	ENST00000378743	ENSG00000133858	ZFC3H1	TRUE	TRUE
chr12	71620121	A	C	ENST00000378743	ENSG00000133858	ZFC3H1	TRUE	TRUE
chr12	71620121	A	T	ENST00000378743	ENSG00000133858	ZFC3H1	TRUE	TRUE
chr12	71620125	C	A	ENST00000378743	ENSG00000133858	ZFC3H1	TRUE	FALSE
chr12	71620125	C	G	ENST00000378743	ENSG00000133858	ZFC3H1	TRUE	FALSE
chr12	71620125	C	T	ENST00000378743	ENSG00000133858	ZFC3H1	TRUE	FALSE
chr12	71620126	T	A	ENST00000378743	ENSG00000133858	ZFC3H1	TRUE	FALSE
chr12	71620126	T	C	ENST00000378743	ENSG00000133858	ZFC3H1	TRUE	FALSE
chr12	71620126	T	G	ENST00000378743	ENSG00000133858	ZFC3H1	TRUE	FALSE
chr12	71620208	A	C	ENST00000378743	ENSG00000133858	ZFC3H1	TRUE	FALSE
chr12	71620208	A	G	ENST00000378743	ENSG00000133858	ZFC3H1	TRUE	FALSE
chr12	71620208	A	T	ENST00000378743	ENSG00000133858	ZFC3H1	TRUE	FALSE
chr12	71620209	C	A	ENST00000378743	ENSG00000133858	ZFC3H1	TRUE	FALSE
chr12	71620209	C	G	ENST00000378743	ENSG00000133858	ZFC3H1	TRUE	FALSE
chr12	71620209	C	T	ENST00000378743	ENSG00000133858	ZFC3H1	TRUE	FALSE
chr12	71620214	C	A	ENST00000378743	ENSG00000133858	ZFC3H1	TRUE	TRUE
chr12	71620223	G	A	ENST00000378743	ENSG00000133858	ZFC3H1	TRUE	TRUE
chr12	71620245	G	C	ENST00000378743	ENSG00000133858	ZFC3H1	TRUE	TRUE
chr12	71620245	G	T	ENST00000378743	ENSG00000133858	ZFC3H1	TRUE	TRUE
chr12	71620257	G	T	ENST00000378743	ENSG00000133858	ZFC3H1	TRUE	TRUE
chr12	71620265	C	A	ENST00000378743	ENSG00000133858	ZFC3H1	TRUE	TRUE
chr12	71620271	T	A	ENST00000378743	ENSG00000133858	ZFC3H1	TRUE	TRUE
chr12	71620274	C	A	ENST00000378743	ENSG00000133858	ZFC3H1	TRUE	TRUE
chr12	71620277	C	A	ENST00000378743	ENSG00000133858	ZFC3H1	TRUE	TRUE
chr12	71620292	C	A	ENST00000378743	ENSG00000133858	ZFC3H1	TRUE	TRUE
chr12	71620299	G	T	ENST00000378743	ENSG00000133858	ZFC3H1	TRUE	TRUE
chr12	71620307	T	A	ENST00000378743	ENSG00000133858	ZFC3H1	TRUE	TRUE
chr12	71620316	C	A	ENST00000378743	ENSG00000133858	ZFC3H1	TRUE	FALSE
chr12	71620316	C	G	ENST00000378743	ENSG00000133858	ZFC3H1	TRUE	FALSE
chr12	71620316	C	T	ENST00000378743	ENSG00000133858	ZFC3H1	TRUE	FALSE
chr12	71620317	T	A	ENST00000378743	ENSG00000133858	ZFC3H1	TRUE	FALSE
chr12	71620317	T	C	ENST00000378743	ENSG00000133858	ZFC3H1	TRUE	FALSE
chr12	71620317	T	G	ENST00000378743	ENSG00000133858	ZFC3H1	TRUE	FALSE
chr12	71623358	A	C	ENST00000378743	ENSG00000133858	ZFC3H1	FALSE	FALSE
chr12	71623358	A	G	ENST00000378743	ENSG00000133858	ZFC3H1	FALSE	FALSE
chr12	71623358	A	T	ENST00000378743	ENSG00000133858	ZFC3H1	FALSE	FALSE
chr12	71623359	C	A	ENST00000378743	ENSG00000133858	ZFC3H1	TRUE	FALSE
chr12	71623359	C	G	ENST00000378743	ENSG00000133858	ZFC3H1	TRUE	FALSE
chr12	71623359	C	T	ENST00000378743	ENSG00000133858	ZFC3H1	FALSE	FALSE
chr12	71623363	C	A	ENST00000378743	ENSG00000133858	ZFC3H1	TRUE	TRUE
chr12	71623374	A	C	ENST00000378743	ENSG00000133858	ZFC3H1	TRUE	TRUE
chr12	71623374	A	T	ENST00000378743	ENSG00000133858	ZFC3H1	TRUE	TRUE
chr12	71623377	A	T	ENST00000378743	ENSG00000133858	ZFC3H1	TRUE	TRUE
chr12	71623396	T	A	ENST00000378743	ENSG00000133858	ZFC3H1	TRUE	TRUE
chr12	71623405	G	A	ENST00000378743	ENSG00000133858	ZFC3H1	TRUE	TRUE
chr12	71623414	G	A	ENST00000378743	ENSG00000133858	ZFC3H1	TRUE	TRUE
chr12	71623415	C	T	ENST00000378743	ENSG00000133858	ZFC3H1	TRUE	TRUE
chr12	71623416	C	T	ENST00000378743	ENSG00000133858	ZFC3H1	TRUE	TRUE
chr12	71623431	G	C	ENST00000378743	ENSG00000133858	ZFC3H1	TRUE	TRUE
chr12	71623431	G	T	ENST00000378743	ENSG00000133858	ZFC3H1	TRUE	TRUE
chr12	71623435	C	A	ENST00000378743	ENSG00000133858	ZFC3H1	TRUE	TRUE
chr12	71623450	T	A	ENST00000378743	ENSG00000133858	ZFC3H1	TRUE	TRUE
chr12	71623452	G	C	ENST00000378743	ENSG00000133858	ZFC3H1	TRUE	TRUE
chr12	71623452	G	T	ENST00000378743	ENSG00000133858	ZFC3H1	TRUE	TRUE
chr12	71623475	A	C	ENST00000378743	ENSG00000133858	ZFC3H1	TRUE	TRUE
chr12	71623475	A	T	ENST00000378743	ENSG00000133858	ZFC3H1	TRUE	TRUE
chr12	71623483	T	A	ENST00000378743	ENSG00000133858	ZFC3H1	TRUE	TRUE
chr12	71623485	G	C	ENST00000378743	ENSG00000133858	ZFC3H1	TRUE	TRUE
chr12	71623485	G	T	ENST00000378743	ENSG00000133858	ZFC3H1	TRUE	TRUE
chr12	71623504	C	A	ENST00000378743	ENSG00000133858	ZFC3H1	TRUE	TRUE
chr12	71623517	G	C	ENST00000378743	ENSG00000133858	ZFC3H1	TRUE	TRUE
chr12	71623517	G	T	ENST00000378743	ENSG00000133858	ZFC3H1	TRUE	TRUE
chr12	71623524	A	T	ENST00000378743	ENSG00000133858	ZFC3H1	TRUE	TRUE
chr12	71623526	C	T	ENST00000378743	ENSG00000133858	ZFC3H1	TRUE	TRUE
chr12	71623527	C	T	ENST00000378743	ENSG00000133858	ZFC3H1	TRUE	TRUE
chr12	71623533	A	T	ENST00000378743	ENSG00000133858	ZFC3H1	TRUE	TRUE
chr12	71623535	A	T	ENST00000378743	ENSG00000133858	ZFC3H1	TRUE	TRUE
chr12	71623540	G	A	ENST00000378743	ENSG00000133858	ZFC3H1	TRUE	TRUE
chr12	71623552	T	A	ENST00000378743	ENSG00000133858	ZFC3H1	TRUE	TRUE
chr12	71623556	G	C	ENST00000378743	ENSG00000133858	ZFC3H1	TRUE	TRUE
chr12	71623556	G	T	ENST00000378743	ENSG00000133858	ZFC3H1	TRUE	TRUE
chr12	71623561	C	A	ENST00000378743	ENSG00000133858	ZFC3H1	TRUE	TRUE
chr12	71623573	C	A	ENST00000378743	ENSG00000133858	ZFC3H1	TRUE	TRUE
chr12	71623588	T	A	ENST00000378743	ENSG00000133858	ZFC3H1	TRUE	TRUE
chr12	71623590	A	T	ENST00000378743	ENSG00000133858	ZFC3H1	TRUE	TRUE
chr12	71623598	C	A	ENST00000378743	ENSG00000133858	ZFC3H1	TRUE	FALSE
chr12	71623598	C	G	ENST00000378743	ENSG00000133858	ZFC3H1	TRUE	FALSE
chr12	71623598	C	T	ENST00000378743	ENSG00000133858	ZFC3H1	TRUE	FALSE
chr12	71623599	T	A	ENST00000378743	ENSG00000133858	ZFC3H1	TRUE	FALSE
chr12	71623599	T	C	ENST00000378743	ENSG00000133858	ZFC3H1	TRUE	FALSE
chr12	71623599	T	G	ENST00000378743	ENSG00000133858	ZFC3H1	TRUE	FALSE
chr12	71624102	A	C	ENST00000378743	ENSG00000133858	ZFC3H1	FALSE	FALSE
chr12	71624102	A	G	ENST00000378743	ENSG00000133858	ZFC3H1	FALSE	FALSE
chr12	71624102	A	T	ENST00000378743	ENSG00000133858	ZFC3H1	FALSE	FALSE
chr12	71624103	C	A	ENST00000378743	ENSG00000133858	ZFC3H1	FALSE	FALSE
chr12	71624103	C	G	ENST00000378743	ENSG00000133858	ZFC3H1	FALSE	FALSE
chr12	71624103	C	T	ENST00000378743	ENSG00000133858	ZFC3H1	FALSE	FALSE
chr12	71624106	G	A	ENST00000378743	ENSG00000133858	ZFC3H1	TRUE	TRUE
chr12	71624108	A	C	ENST00000378743	ENSG00000133858	ZFC3H1	TRUE	TRUE
chr12	71624108	A	T	ENST00000378743	ENSG00000133858	ZFC3H1	TRUE	TRUE
chr12	71624127	G	A	ENST00000378743	ENSG00000133858	ZFC3H1	TRUE	TRUE
chr12	71624128	G	T	ENST00000378743	ENSG00000133858	ZFC3H1	TRUE	TRUE
chr12	71624133	T	A	ENST00000378743	ENSG00000133858	ZFC3H1	TRUE	TRUE
chr12	71624136	C	A	ENST00000378743	ENSG00000133858	ZFC3H1	TRUE	TRUE
chr12	71624154	G	A	ENST00000378743	ENSG00000133858	ZFC3H1	TRUE	TRUE
chr12	71624160	T	A	ENST00000378743	ENSG00000133858	ZFC3H1	TRUE	TRUE
chr12	71624165	A	T	ENST00000378743	ENSG00000133858	ZFC3H1	TRUE	TRUE
chr12	71624175	C	A	ENST00000378743	ENSG00000133858	ZFC3H1	TRUE	TRUE
chr12	71624177	A	C	ENST00000378743	ENSG00000133858	ZFC3H1	TRUE	TRUE
chr12	71624177	A	T	ENST00000378743	ENSG00000133858	ZFC3H1	TRUE	TRUE
chr12	71624184	G	A	ENST00000378743	ENSG00000133858	ZFC3H1	TRUE	TRUE
chr12	71624192	A	T	ENST00000378743	ENSG00000133858	ZFC3H1	TRUE	TRUE
chr12	71624208	C	A	ENST00000378743	ENSG00000133858	ZFC3H1	TRUE	TRUE
chr12	71624211	G	A	ENST00000378743	ENSG00000133858	ZFC3H1	TRUE	TRUE
chr12	71624214	T	A	ENST00000378743	ENSG00000133858	ZFC3H1	TRUE	TRUE
chr12	71624223	C	A	ENST00000378743	ENSG00000133858	ZFC3H1	TRUE	TRUE
chr12	71624235	C	A	ENST00000378743	ENSG00000133858	ZFC3H1	TRUE	TRUE
chr12	71624237	A	T	ENST00000378743	ENSG00000133858	ZFC3H1	TRUE	TRUE
chr12	71624244	T	A	ENST00000378743	ENSG00000133858	ZFC3H1	TRUE	TRUE
chr12	71624247	C	A	ENST00000378743	ENSG00000133858	ZFC3H1	TRUE	TRUE
chr12	71624248	A	T	ENST00000378743	ENSG00000133858	ZFC3H1	TRUE	TRUE
chr12	71624254	G	C	ENST00000378743	ENSG00000133858	ZFC3H1	TRUE	TRUE
chr12	71624254	G	T	ENST00000378743	ENSG00000133858	ZFC3H1	TRUE	TRUE
chr12	71624262	T	A	ENST00000378743	ENSG00000133858	ZFC3H1	TRUE	TRUE
chr12	71624265	C	A	ENST00000378743	ENSG00000133858	ZFC3H1	TRUE	TRUE
chr12	71624268	C	A	ENST00000378743	ENSG00000133858	ZFC3H1	TRUE	TRUE
chr12	71624280	C	A	ENST00000378743	ENSG00000133858	ZFC3H1	TRUE	TRUE
chr12	71624293	C	A	ENST00000378743	ENSG00000133858	ZFC3H1	FALSE	FALSE
chr12	71624293	C	G	ENST00000378743	ENSG00000133858	ZFC3H1	FALSE	FALSE
chr12	71624293	C	T	ENST00000378743	ENSG00000133858	ZFC3H1	FALSE	FALSE
chr12	71624294	T	A	ENST00000378743	ENSG00000133858	ZFC3H1	FALSE	FALSE
chr12	71624294	T	C	ENST00000378743	ENSG00000133858	ZFC3H1	FALSE	FALSE
chr12	71624294	T	G	ENST00000378743	ENSG00000133858	ZFC3H1	FALSE	FALSE
chr12	71626258	A	C	ENST00000378743	ENSG00000133858	ZFC3H1	TRUE	FALSE
chr12	71626258	A	G	ENST00000378743	ENSG00000133858	ZFC3H1	TRUE	FALSE
chr12	71626258	A	T	ENST00000378743	ENSG00000133858	ZFC3H1	TRUE	FALSE
chr12	71626259	C	A	ENST00000378743	ENSG00000133858	ZFC3H1	TRUE	FALSE
chr12	71626259	C	G	ENST00000378743	ENSG00000133858	ZFC3H1	TRUE	FALSE
chr12	71626259	C	T	ENST00000378743	ENSG00000133858	ZFC3H1	TRUE	FALSE
chr12	71626263	C	T	ENST00000378743	ENSG00000133858	ZFC3H1	TRUE	TRUE
chr12	71626264	C	T	ENST00000378743	ENSG00000133858	ZFC3H1	TRUE	TRUE
chr12	71626274	G	A	ENST00000378743	ENSG00000133858	ZFC3H1	TRUE	TRUE
chr12	71626275	A	C	ENST00000378743	ENSG00000133858	ZFC3H1	TRUE	TRUE
chr12	71626275	A	T	ENST00000378743	ENSG00000133858	ZFC3H1	TRUE	TRUE
chr12	71626287	A	C	ENST00000378743	ENSG00000133858	ZFC3H1	TRUE	TRUE
chr12	71626287	A	T	ENST00000378743	ENSG00000133858	ZFC3H1	TRUE	TRUE
chr12	71626292	C	A	ENST00000378743	ENSG00000133858	ZFC3H1	TRUE	TRUE
chr12	71626304	C	A	ENST00000378743	ENSG00000133858	ZFC3H1	TRUE	TRUE
chr12	71626305	A	T	ENST00000378743	ENSG00000133858	ZFC3H1	TRUE	TRUE
chr12	71626313	C	A	ENST00000378743	ENSG00000133858	ZFC3H1	TRUE	TRUE
chr12	71626316	G	A	ENST00000378743	ENSG00000133858	ZFC3H1	TRUE	TRUE
chr12	71626322	C	A	ENST00000378743	ENSG00000133858	ZFC3H1	TRUE	TRUE
chr12	71626328	T	A	ENST00000378743	ENSG00000133858	ZFC3H1	TRUE	TRUE
chr12	71626334	C	A	ENST00000378743	ENSG00000133858	ZFC3H1	TRUE	TRUE
chr12	71626337	T	A	ENST00000378743	ENSG00000133858	ZFC3H1	TRUE	TRUE
chr12	71626340	T	A	ENST00000378743	ENSG00000133858	ZFC3H1	TRUE	TRUE
chr12	71626342	G	C	ENST00000378743	ENSG00000133858	ZFC3H1	TRUE	TRUE
chr12	71626342	G	T	ENST00000378743	ENSG00000133858	ZFC3H1	TRUE	TRUE
chr12	71626348	A	T	ENST00000378743	ENSG00000133858	ZFC3H1	TRUE	TRUE
chr12	71626352	T	A	ENST00000378743	ENSG00000133858	ZFC3H1	TRUE	TRUE
chr12	71626356	G	C	ENST00000378743	ENSG00000133858	ZFC3H1	TRUE	TRUE
chr12	71626356	G	T	ENST00000378743	ENSG00000133858	ZFC3H1	TRUE	TRUE
chr12	71626362	G	T	ENST00000378743	ENSG00000133858	ZFC3H1	TRUE	TRUE
chr12	71626365	C	T	ENST00000378743	ENSG00000133858	ZFC3H1	TRUE	TRUE
chr12	71626366	C	T	ENST00000378743	ENSG00000133858	ZFC3H1	TRUE	TRUE
chr12	71626373	C	A	ENST00000378743	ENSG00000133858	ZFC3H1	TRUE	TRUE
chr12	71626385	T	A	ENST00000378743	ENSG00000133858	ZFC3H1	TRUE	TRUE
chr12	71626394	C	A	ENST00000378743	ENSG00000133858	ZFC3H1	TRUE	TRUE
chr12	71626396	A	T	ENST00000378743	ENSG00000133858	ZFC3H1	TRUE	TRUE
chr12	71626403	G	A	ENST00000378743	ENSG00000133858	ZFC3H1	TRUE	TRUE
chr12	71626417	A	C	ENST00000378743	ENSG00000133858	ZFC3H1	TRUE	TRUE
chr12	71626417	A	T	ENST00000378743	ENSG00000133858	ZFC3H1	TRUE	TRUE
chr12	71626429	A	T	ENST00000378743	ENSG00000133858	ZFC3H1	TRUE	TRUE
chr12	71626436	C	A	ENST00000378743	ENSG00000133858	ZFC3H1	TRUE	TRUE
chr12	71626438	G	C	ENST00000378743	ENSG00000133858	ZFC3H1	TRUE	TRUE
chr12	71626438	G	T	ENST00000378743	ENSG00000133858	ZFC3H1	TRUE	TRUE
chr12	71626440	G	T	ENST00000378743	ENSG00000133858	ZFC3H1	TRUE	TRUE
chr12	71626445	C	A	ENST00000378743	ENSG00000133858	ZFC3H1	TRUE	TRUE
chr12	71626447	C	A	ENST00000378743	ENSG00000133858	ZFC3H1	TRUE	FALSE
chr12	71626447	C	G	ENST00000378743	ENSG00000133858	ZFC3H1	TRUE	FALSE
chr12	71626447	C	T	ENST00000378743	ENSG00000133858	ZFC3H1	TRUE	FALSE
chr12	71626448	T	A	ENST00000378743	ENSG00000133858	ZFC3H1	TRUE	FALSE
chr12	71626448	T	C	ENST00000378743	ENSG00000133858	ZFC3H1	TRUE	FALSE
chr12	71626448	T	G	ENST00000378743	ENSG00000133858	ZFC3H1	TRUE	FALSE
chr12	71627749	A	C	ENST00000378743	ENSG00000133858	ZFC3H1	TRUE	TRUE
chr12	71627749	A	G	ENST00000378743	ENSG00000133858	ZFC3H1	TRUE	FALSE
chr12	71627749	A	T	ENST00000378743	ENSG00000133858	ZFC3H1	TRUE	TRUE
chr12	71627750	C	A	ENST00000378743	ENSG00000133858	ZFC3H1	TRUE	TRUE
chr12	71627750	C	G	ENST00000378743	ENSG00000133858	ZFC3H1	TRUE	TRUE
chr12	71627750	C	T	ENST00000378743	ENSG00000133858	ZFC3H1	TRUE	TRUE
chr12	71627755	C	A	ENST00000378743	ENSG00000133858	ZFC3H1	TRUE	TRUE
chr12	71627761	G	A	ENST00000378743	ENSG00000133858	ZFC3H1	TRUE	TRUE
chr12	71627766	A	T	ENST00000378743	ENSG00000133858	ZFC3H1	TRUE	TRUE
chr12	71627768	G	C	ENST00000378743	ENSG00000133858	ZFC3H1	TRUE	TRUE
chr12	71627768	G	T	ENST00000378743	ENSG00000133858	ZFC3H1	TRUE	TRUE
chr12	71627773	T	A	ENST00000378743	ENSG00000133858	ZFC3H1	TRUE	TRUE
chr12	71627774	G	C	ENST00000378743	ENSG00000133858	ZFC3H1	TRUE	TRUE
chr12	71627774	G	T	ENST00000378743	ENSG00000133858	ZFC3H1	TRUE	TRUE
chr12	71627785	T	A	ENST00000378743	ENSG00000133858	ZFC3H1	TRUE	TRUE
chr12	71627789	C	T	ENST00000378743	ENSG00000133858	ZFC3H1	TRUE	TRUE
chr12	71627790	C	T	ENST00000378743	ENSG00000133858	ZFC3H1	TRUE	TRUE
chr12	71627797	G	A	ENST00000378743	ENSG00000133858	ZFC3H1	TRUE	TRUE
chr12	71627815	C	A	ENST00000378743	ENSG00000133858	ZFC3H1	TRUE	TRUE
chr12	71627830	C	A	ENST00000378743	ENSG00000133858	ZFC3H1	TRUE	TRUE
chr12	71627832	A	C	ENST00000378743	ENSG00000133858	ZFC3H1	TRUE	TRUE
chr12	71627832	A	T	ENST00000378743	ENSG00000133858	ZFC3H1	TRUE	TRUE
chr12	71627854	C	A	ENST00000378743	ENSG00000133858	ZFC3H1	TRUE	TRUE
chr12	71627864	G	C	ENST00000378743	ENSG00000133858	ZFC3H1	TRUE	TRUE
chr12	71627864	G	T	ENST00000378743	ENSG00000133858	ZFC3H1	TRUE	TRUE
chr12	71627869	T	A	ENST00000378743	ENSG00000133858	ZFC3H1	TRUE	TRUE
chr12	71627917	G	A	ENST00000378743	ENSG00000133858	ZFC3H1	TRUE	TRUE
chr12	71627923	C	A	ENST00000378743	ENSG00000133858	ZFC3H1	TRUE	TRUE
chr12	71627929	G	A	ENST00000378743	ENSG00000133858	ZFC3H1	TRUE	TRUE
chr12	71627935	C	A	ENST00000378743	ENSG00000133858	ZFC3H1	TRUE	TRUE
chr12	71627935	C	G	ENST00000378743	ENSG00000133858	ZFC3H1	TRUE	TRUE
chr12	71627935	C	T	ENST00000378743	ENSG00000133858	ZFC3H1	TRUE	TRUE
chr12	71627936	T	A	ENST00000378743	ENSG00000133858	ZFC3H1	TRUE	TRUE
chr12	71627936	T	C	ENST00000378743	ENSG00000133858	ZFC3H1	TRUE	TRUE
chr12	71627936	T	G	ENST00000378743	ENSG00000133858	ZFC3H1	TRUE	TRUE
chr12	71628916	A	C	ENST00000378743	ENSG00000133858	ZFC3H1	TRUE	TRUE
chr12	71628916	A	G	ENST00000378743	ENSG00000133858	ZFC3H1	TRUE	FALSE
chr12	71628916	A	T	ENST00000378743	ENSG00000133858	ZFC3H1	TRUE	TRUE
chr12	71628917	C	A	ENST00000378743	ENSG00000133858	ZFC3H1	TRUE	TRUE
chr12	71628917	C	G	ENST00000378743	ENSG00000133858	ZFC3H1	TRUE	TRUE
chr12	71628917	C	T	ENST00000378743	ENSG00000133858	ZFC3H1	TRUE	TRUE
chr12	71628919	A	C	ENST00000378743	ENSG00000133858	ZFC3H1	TRUE	TRUE
chr12	71628919	A	T	ENST00000378743	ENSG00000133858	ZFC3H1	TRUE	TRUE
chr12	71628924	T	A	ENST00000378743	ENSG00000133858	ZFC3H1	TRUE	TRUE
chr12	71628933	C	A	ENST00000378743	ENSG00000133858	ZFC3H1	TRUE	TRUE
chr12	71628942	G	A	ENST00000378743	ENSG00000133858	ZFC3H1	TRUE	TRUE
chr12	71628945	C	A	ENST00000378743	ENSG00000133858	ZFC3H1	TRUE	TRUE
chr12	71628948	C	A	ENST00000378743	ENSG00000133858	ZFC3H1	TRUE	TRUE
chr12	71628971	G	C	ENST00000378743	ENSG00000133858	ZFC3H1	TRUE	TRUE
chr12	71628971	G	T	ENST00000378743	ENSG00000133858	ZFC3H1	TRUE	TRUE
chr12	71628981	T	A	ENST00000378743	ENSG00000133858	ZFC3H1	TRUE	TRUE
chr12	71628984	T	A	ENST00000378743	ENSG00000133858	ZFC3H1	TRUE	TRUE
chr12	71628985	C	T	ENST00000378743	ENSG00000133858	ZFC3H1	TRUE	TRUE
chr12	71628986	C	T	ENST00000378743	ENSG00000133858	ZFC3H1	TRUE	TRUE
chr12	71628993	T	A	ENST00000378743	ENSG00000133858	ZFC3H1	TRUE	TRUE
chr12	71628999	T	A	ENST00000378743	ENSG00000133858	ZFC3H1	TRUE	TRUE
chr12	71629000	C	T	ENST00000378743	ENSG00000133858	ZFC3H1	TRUE	TRUE
chr12	71629001	C	T	ENST00000378743	ENSG00000133858	ZFC3H1	TRUE	TRUE
chr12	71629005	T	A	ENST00000378743	ENSG00000133858	ZFC3H1	TRUE	TRUE
chr12	71629008	T	A	ENST00000378743	ENSG00000133858	ZFC3H1	TRUE	TRUE
chr12	71629011	T	A	ENST00000378743	ENSG00000133858	ZFC3H1	TRUE	TRUE
chr12	71629017	T	A	ENST00000378743	ENSG00000133858	ZFC3H1	TRUE	TRUE
chr12	71629018	G	C	ENST00000378743	ENSG00000133858	ZFC3H1	TRUE	TRUE
chr12	71629018	G	T	ENST00000378743	ENSG00000133858	ZFC3H1	TRUE	TRUE
chr12	71629038	C	A	ENST00000378743	ENSG00000133858	ZFC3H1	TRUE	TRUE
chr12	71629038	C	G	ENST00000378743	ENSG00000133858	ZFC3H1	TRUE	TRUE
chr12	71629038	C	T	ENST00000378743	ENSG00000133858	ZFC3H1	TRUE	TRUE
chr12	71629039	T	A	ENST00000378743	ENSG00000133858	ZFC3H1	TRUE	TRUE
chr12	71629039	T	C	ENST00000378743	ENSG00000133858	ZFC3H1	TRUE	TRUE
chr12	71629039	T	G	ENST00000378743	ENSG00000133858	ZFC3H1	TRUE	TRUE
chr12	71629607	A	C	ENST00000378743	ENSG00000133858	ZFC3H1	TRUE	TRUE
chr12	71629607	A	G	ENST00000378743	ENSG00000133858	ZFC3H1	TRUE	TRUE
chr12	71629607	A	T	ENST00000378743	ENSG00000133858	ZFC3H1	TRUE	TRUE
chr12	71629608	C	A	ENST00000378743	ENSG00000133858	ZFC3H1	TRUE	TRUE
chr12	71629608	C	G	ENST00000378743	ENSG00000133858	ZFC3H1	TRUE	TRUE
chr12	71629608	C	T	ENST00000378743	ENSG00000133858	ZFC3H1	TRUE	TRUE
chr12	71629618	T	A	ENST00000378743	ENSG00000133858	ZFC3H1	TRUE	TRUE
chr12	71629624	C	A	ENST00000378743	ENSG00000133858	ZFC3H1	TRUE	TRUE
chr12	71629657	G	A	ENST00000378743	ENSG00000133858	ZFC3H1	TRUE	TRUE
chr12	71629665	G	C	ENST00000378743	ENSG00000133858	ZFC3H1	TRUE	TRUE
chr12	71629665	G	T	ENST00000378743	ENSG00000133858	ZFC3H1	TRUE	TRUE
chr12	71629672	G	A	ENST00000378743	ENSG00000133858	ZFC3H1	TRUE	TRUE
chr12	71629678	T	A	ENST00000378743	ENSG00000133858	ZFC3H1	TRUE	TRUE
chr12	71629687	C	A	ENST00000378743	ENSG00000133858	ZFC3H1	TRUE	TRUE
chr12	71629696	T	A	ENST00000378743	ENSG00000133858	ZFC3H1	TRUE	TRUE
chr12	71629699	C	A	ENST00000378743	ENSG00000133858	ZFC3H1	TRUE	TRUE
chr12	71629703	A	C	ENST00000378743	ENSG00000133858	ZFC3H1	TRUE	TRUE
chr12	71629703	A	T	ENST00000378743	ENSG00000133858	ZFC3H1	TRUE	TRUE
chr12	71629708	T	A	ENST00000378743	ENSG00000133858	ZFC3H1	TRUE	TRUE
chr12	71629711	C	A	ENST00000378743	ENSG00000133858	ZFC3H1	TRUE	TRUE
chr12	71629711	C	G	ENST00000378743	ENSG00000133858	ZFC3H1	TRUE	TRUE
chr12	71629711	C	T	ENST00000378743	ENSG00000133858	ZFC3H1	TRUE	TRUE
chr12	71629712	T	A	ENST00000378743	ENSG00000133858	ZFC3H1	TRUE	TRUE
chr12	71629712	T	C	ENST00000378743	ENSG00000133858	ZFC3H1	TRUE	TRUE
chr12	71629712	T	G	ENST00000378743	ENSG00000133858	ZFC3H1	TRUE	TRUE
chr12	71630598	A	C	ENST00000378743	ENSG00000133858	ZFC3H1	TRUE	FALSE
chr12	71630598	A	G	ENST00000378743	ENSG00000133858	ZFC3H1	TRUE	FALSE
chr12	71630598	A	T	ENST00000378743	ENSG00000133858	ZFC3H1	TRUE	FALSE
chr12	71630599	C	A	ENST00000378743	ENSG00000133858	ZFC3H1	TRUE	FALSE
chr12	71630599	C	G	ENST00000378743	ENSG00000133858	ZFC3H1	TRUE	FALSE
chr12	71630599	C	T	ENST00000378743	ENSG00000133858	ZFC3H1	TRUE	FALSE
chr12	71630600	C	A	ENST00000378743	ENSG00000133858	ZFC3H1	TRUE	TRUE
chr12	71630605	G	C	ENST00000378743	ENSG00000133858	ZFC3H1	TRUE	TRUE
chr12	71630605	G	T	ENST00000378743	ENSG00000133858	ZFC3H1	TRUE	TRUE
chr12	71630618	C	A	ENST00000378743	ENSG00000133858	ZFC3H1	TRUE	TRUE
chr12	71630621	C	A	ENST00000378743	ENSG00000133858	ZFC3H1	TRUE	TRUE
chr12	71630636	C	A	ENST00000378743	ENSG00000133858	ZFC3H1	TRUE	TRUE
chr12	71630640	A	T	ENST00000378743	ENSG00000133858	ZFC3H1	TRUE	TRUE
chr12	71630650	A	T	ENST00000378743	ENSG00000133858	ZFC3H1	TRUE	TRUE
chr12	71630661	A	C	ENST00000378743	ENSG00000133858	ZFC3H1	TRUE	TRUE
chr12	71630661	A	T	ENST00000378743	ENSG00000133858	ZFC3H1	TRUE	TRUE
chr12	71630665	G	C	ENST00000378743	ENSG00000133858	ZFC3H1	TRUE	TRUE
chr12	71630665	G	T	ENST00000378743	ENSG00000133858	ZFC3H1	TRUE	TRUE
chr12	71630678	G	A	ENST00000378743	ENSG00000133858	ZFC3H1	TRUE	TRUE
chr12	71630683	A	C	ENST00000378743	ENSG00000133858	ZFC3H1	TRUE	TRUE
chr12	71630683	A	T	ENST00000378743	ENSG00000133858	ZFC3H1	TRUE	TRUE
chr12	71630687	G	A	ENST00000378743	ENSG00000133858	ZFC3H1	TRUE	TRUE
chr12	71630690	T	A	ENST00000378743	ENSG00000133858	ZFC3H1	TRUE	TRUE
chr12	71630693	G	A	ENST00000378743	ENSG00000133858	ZFC3H1	TRUE	TRUE
chr12	71630703	A	C	ENST00000378743	ENSG00000133858	ZFC3H1	TRUE	TRUE
chr12	71630703	A	T	ENST00000378743	ENSG00000133858	ZFC3H1	TRUE	TRUE
chr12	71630711	G	A	ENST00000378743	ENSG00000133858	ZFC3H1	TRUE	TRUE
chr12	71630720	G	A	ENST00000378743	ENSG00000133858	ZFC3H1	TRUE	TRUE
chr12	71630721	C	T	ENST00000378743	ENSG00000133858	ZFC3H1	TRUE	TRUE
chr12	71630722	C	A	ENST00000378743	ENSG00000133858	ZFC3H1	TRUE	FALSE
chr12	71630722	C	G	ENST00000378743	ENSG00000133858	ZFC3H1	TRUE	FALSE
chr12	71630722	C	T	ENST00000378743	ENSG00000133858	ZFC3H1	TRUE	FALSE
chr12	71630723	T	A	ENST00000378743	ENSG00000133858	ZFC3H1	TRUE	FALSE
chr12	71630723	T	C	ENST00000378743	ENSG00000133858	ZFC3H1	TRUE	FALSE
chr12	71630723	T	G	ENST00000378743	ENSG00000133858	ZFC3H1	TRUE	FALSE
chr12	71630821	A	C	ENST00000378743	ENSG00000133858	ZFC3H1	TRUE	TRUE
chr12	71630821	A	G	ENST00000378743	ENSG00000133858	ZFC3H1	TRUE	FALSE
chr12	71630821	A	T	ENST00000378743	ENSG00000133858	ZFC3H1	TRUE	TRUE
chr12	71630822	C	A	ENST00000378743	ENSG00000133858	ZFC3H1	TRUE	TRUE
chr12	71630822	C	G	ENST00000378743	ENSG00000133858	ZFC3H1	TRUE	TRUE
chr12	71630822	C	T	ENST00000378743	ENSG00000133858	ZFC3H1	TRUE	TRUE
chr12	71630823	C	T	ENST00000378743	ENSG00000133858	ZFC3H1	TRUE	TRUE
chr12	71630827	G	A	ENST00000378743	ENSG00000133858	ZFC3H1	TRUE	TRUE
chr12	71630828	A	T	ENST00000378743	ENSG00000133858	ZFC3H1	TRUE	TRUE
chr12	71630843	A	T	ENST00000378743	ENSG00000133858	ZFC3H1	TRUE	TRUE
chr12	71630851	C	A	ENST00000378743	ENSG00000133858	ZFC3H1	TRUE	TRUE
chr12	71630856	A	C	ENST00000378743	ENSG00000133858	ZFC3H1	TRUE	TRUE
chr12	71630856	A	T	ENST00000378743	ENSG00000133858	ZFC3H1	TRUE	TRUE
chr12	71630867	G	T	ENST00000378743	ENSG00000133858	ZFC3H1	TRUE	TRUE
chr12	71630873	A	T	ENST00000378743	ENSG00000133858	ZFC3H1	TRUE	TRUE
chr12	71630878	G	A	ENST00000378743	ENSG00000133858	ZFC3H1	TRUE	TRUE
chr12	71630887	C	A	ENST00000378743	ENSG00000133858	ZFC3H1	TRUE	TRUE
chr12	71630900	G	C	ENST00000378743	ENSG00000133858	ZFC3H1	TRUE	TRUE
chr12	71630900	G	T	ENST00000378743	ENSG00000133858	ZFC3H1	TRUE	TRUE
chr12	71630904	G	C	ENST00000378743	ENSG00000133858	ZFC3H1	TRUE	TRUE
chr12	71630904	G	T	ENST00000378743	ENSG00000133858	ZFC3H1	TRUE	TRUE
chr12	71630910	G	C	ENST00000378743	ENSG00000133858	ZFC3H1	TRUE	TRUE
chr12	71630910	G	T	ENST00000378743	ENSG00000133858	ZFC3H1	TRUE	TRUE
chr12	71630926	T	A	ENST00000378743	ENSG00000133858	ZFC3H1	TRUE	TRUE
chr12	71630929	C	A	ENST00000378743	ENSG00000133858	ZFC3H1	TRUE	TRUE
chr12	71630932	T	A	ENST00000378743	ENSG00000133858	ZFC3H1	TRUE	TRUE
chr12	71630938	G	A	ENST00000378743	ENSG00000133858	ZFC3H1	TRUE	TRUE
chr12	71630939	A	C	ENST00000378743	ENSG00000133858	ZFC3H1	TRUE	TRUE
chr12	71630939	A	T	ENST00000378743	ENSG00000133858	ZFC3H1	TRUE	TRUE
chr12	71630942	A	C	ENST00000378743	ENSG00000133858	ZFC3H1	TRUE	TRUE
chr12	71630942	A	T	ENST00000378743	ENSG00000133858	ZFC3H1	TRUE	TRUE
chr12	71630955	C	A	ENST00000378743	ENSG00000133858	ZFC3H1	TRUE	FALSE
chr12	71630955	C	G	ENST00000378743	ENSG00000133858	ZFC3H1	TRUE	FALSE
chr12	71630955	C	T	ENST00000378743	ENSG00000133858	ZFC3H1	TRUE	FALSE
chr12	71630956	T	A	ENST00000378743	ENSG00000133858	ZFC3H1	TRUE	FALSE
chr12	71630956	T	C	ENST00000378743	ENSG00000133858	ZFC3H1	TRUE	FALSE
chr12	71630956	T	G	ENST00000378743	ENSG00000133858	ZFC3H1	TRUE	FALSE
chr12	71631776	A	C	ENST00000378743	ENSG00000133858	ZFC3H1	TRUE	FALSE
chr12	71631776	A	G	ENST00000378743	ENSG00000133858	ZFC3H1	TRUE	FALSE
chr12	71631776	A	T	ENST00000378743	ENSG00000133858	ZFC3H1	TRUE	FALSE
chr12	71631777	C	A	ENST00000378743	ENSG00000133858	ZFC3H1	TRUE	FALSE
chr12	71631777	C	G	ENST00000378743	ENSG00000133858	ZFC3H1	TRUE	FALSE
chr12	71631777	C	T	ENST00000378743	ENSG00000133858	ZFC3H1	TRUE	FALSE
chr12	71631779	T	A	ENST00000378743	ENSG00000133858	ZFC3H1	TRUE	TRUE
chr12	71631780	G	C	ENST00000378743	ENSG00000133858	ZFC3H1	TRUE	TRUE
chr12	71631780	G	T	ENST00000378743	ENSG00000133858	ZFC3H1	TRUE	TRUE
chr12	71631788	T	A	ENST00000378743	ENSG00000133858	ZFC3H1	TRUE	TRUE
chr12	71631810	G	C	ENST00000378743	ENSG00000133858	ZFC3H1	TRUE	TRUE
chr12	71631810	G	T	ENST00000378743	ENSG00000133858	ZFC3H1	TRUE	TRUE
chr12	71631818	T	A	ENST00000378743	ENSG00000133858	ZFC3H1	TRUE	TRUE
chr12	71631825	A	T	ENST00000378743	ENSG00000133858	ZFC3H1	TRUE	TRUE
chr12	71631833	T	A	ENST00000378743	ENSG00000133858	ZFC3H1	TRUE	TRUE
chr12	71631839	C	A	ENST00000378743	ENSG00000133858	ZFC3H1	TRUE	TRUE
chr12	71631848	T	A	ENST00000378743	ENSG00000133858	ZFC3H1	TRUE	TRUE
chr12	71631854	G	A	ENST00000378743	ENSG00000133858	ZFC3H1	TRUE	TRUE
chr12	71631887	C	A	ENST00000378743	ENSG00000133858	ZFC3H1	TRUE	TRUE
chr12	71631888	C	A	ENST00000378743	ENSG00000133858	ZFC3H1	TRUE	FALSE
chr12	71631888	C	G	ENST00000378743	ENSG00000133858	ZFC3H1	TRUE	FALSE
chr12	71631888	C	T	ENST00000378743	ENSG00000133858	ZFC3H1	TRUE	FALSE
chr12	71631889	T	A	ENST00000378743	ENSG00000133858	ZFC3H1	TRUE	FALSE
chr12	71631889	T	C	ENST00000378743	ENSG00000133858	ZFC3H1	TRUE	FALSE
chr12	71631889	T	G	ENST00000378743	ENSG00000133858	ZFC3H1	TRUE	FALSE
chr12	71631970	A	C	ENST00000378743	ENSG00000133858	ZFC3H1	TRUE	FALSE
chr12	71631970	A	G	ENST00000378743	ENSG00000133858	ZFC3H1	TRUE	FALSE
chr12	71631970	A	T	ENST00000378743	ENSG00000133858	ZFC3H1	TRUE	FALSE
chr12	71631971	C	A	ENST00000378743	ENSG00000133858	ZFC3H1	TRUE	FALSE
chr12	71631971	C	G	ENST00000378743	ENSG00000133858	ZFC3H1	TRUE	FALSE
chr12	71631971	C	T	ENST00000378743	ENSG00000133858	ZFC3H1	TRUE	FALSE
chr12	71631974	G	A	ENST00000378743	ENSG00000133858	ZFC3H1	TRUE	TRUE
chr12	71631982	A	T	ENST00000378743	ENSG00000133858	ZFC3H1	TRUE	TRUE
chr12	71631989	T	A	ENST00000378743	ENSG00000133858	ZFC3H1	TRUE	TRUE
chr12	71631992	C	A	ENST00000378743	ENSG00000133858	ZFC3H1	TRUE	TRUE
chr12	71632013	T	A	ENST00000378743	ENSG00000133858	ZFC3H1	TRUE	TRUE
chr12	71632015	A	C	ENST00000378743	ENSG00000133858	ZFC3H1	TRUE	TRUE
chr12	71632015	A	T	ENST00000378743	ENSG00000133858	ZFC3H1	TRUE	TRUE
chr12	71632025	G	A	ENST00000378743	ENSG00000133858	ZFC3H1	TRUE	TRUE
chr12	71632028	T	A	ENST00000378743	ENSG00000133858	ZFC3H1	TRUE	TRUE
chr12	71632043	T	A	ENST00000378743	ENSG00000133858	ZFC3H1	TRUE	TRUE
chr12	71632045	G	C	ENST00000378743	ENSG00000133858	ZFC3H1	TRUE	TRUE
chr12	71632045	G	T	ENST00000378743	ENSG00000133858	ZFC3H1	TRUE	TRUE
chr12	71632047	A	C	ENST00000378743	ENSG00000133858	ZFC3H1	TRUE	TRUE
chr12	71632047	A	T	ENST00000378743	ENSG00000133858	ZFC3H1	TRUE	TRUE
chr12	71632051	A	T	ENST00000378743	ENSG00000133858	ZFC3H1	TRUE	TRUE
chr12	71632055	T	A	ENST00000378743	ENSG00000133858	ZFC3H1	TRUE	TRUE
chr12	71632058	G	A	ENST00000378743	ENSG00000133858	ZFC3H1	TRUE	TRUE
chr12	71632060	A	T	ENST00000378743	ENSG00000133858	ZFC3H1	TRUE	TRUE
chr12	71632064	C	A	ENST00000378743	ENSG00000133858	ZFC3H1	TRUE	TRUE
chr12	71632073	T	A	ENST00000378743	ENSG00000133858	ZFC3H1	TRUE	TRUE
chr12	71632075	A	C	ENST00000378743	ENSG00000133858	ZFC3H1	TRUE	TRUE
chr12	71632075	A	T	ENST00000378743	ENSG00000133858	ZFC3H1	TRUE	TRUE
chr12	71632091	C	A	ENST00000378743	ENSG00000133858	ZFC3H1	TRUE	TRUE
chr12	71632097	T	A	ENST00000378743	ENSG00000133858	ZFC3H1	TRUE	TRUE
chr12	71632100	C	A	ENST00000378743	ENSG00000133858	ZFC3H1	TRUE	TRUE
chr12	71632112	T	A	ENST00000378743	ENSG00000133858	ZFC3H1	TRUE	TRUE
chr12	71632121	T	A	ENST00000378743	ENSG00000133858	ZFC3H1	TRUE	TRUE
chr12	71632128	G	T	ENST00000378743	ENSG00000133858	ZFC3H1	TRUE	TRUE
chr12	71632133	C	A	ENST00000378743	ENSG00000133858	ZFC3H1	TRUE	TRUE
chr12	71632136	T	A	ENST00000378743	ENSG00000133858	ZFC3H1	TRUE	TRUE
chr12	71632157	T	A	ENST00000378743	ENSG00000133858	ZFC3H1	TRUE	TRUE
chr12	71632169	T	A	ENST00000378743	ENSG00000133858	ZFC3H1	TRUE	TRUE
chr12	71632176	A	C	ENST00000378743	ENSG00000133858	ZFC3H1	TRUE	TRUE
chr12	71632176	A	T	ENST00000378743	ENSG00000133858	ZFC3H1	TRUE	TRUE
chr12	71632187	C	A	ENST00000378743	ENSG00000133858	ZFC3H1	TRUE	TRUE
chr12	71632189	A	C	ENST00000378743	ENSG00000133858	ZFC3H1	TRUE	TRUE
chr12	71632189	A	T	ENST00000378743	ENSG00000133858	ZFC3H1	TRUE	TRUE
chr12	71632199	T	A	ENST00000378743	ENSG00000133858	ZFC3H1	TRUE	TRUE
chr12	71632202	T	A	ENST00000378743	ENSG00000133858	ZFC3H1	TRUE	TRUE
chr12	71632205	G	A	ENST00000378743	ENSG00000133858	ZFC3H1	TRUE	TRUE
chr12	71632208	C	A	ENST00000378743	ENSG00000133858	ZFC3H1	TRUE	TRUE
chr12	71632211	T	A	ENST00000378743	ENSG00000133858	ZFC3H1	TRUE	TRUE
chr12	71632216	G	C	ENST00000378743	ENSG00000133858	ZFC3H1	TRUE	TRUE
chr12	71632216	G	T	ENST00000378743	ENSG00000133858	ZFC3H1	TRUE	TRUE
chr12	71632225	A	T	ENST00000378743	ENSG00000133858	ZFC3H1	TRUE	TRUE
chr12	71632232	C	A	ENST00000378743	ENSG00000133858	ZFC3H1	TRUE	TRUE
chr12	71632250	C	A	ENST00000378743	ENSG00000133858	ZFC3H1	TRUE	TRUE
chr12	71632253	C	A	ENST00000378743	ENSG00000133858	ZFC3H1	TRUE	TRUE
chr12	71632267	A	C	ENST00000378743	ENSG00000133858	ZFC3H1	TRUE	TRUE
chr12	71632267	A	T	ENST00000378743	ENSG00000133858	ZFC3H1	TRUE	TRUE
chr12	71632271	T	A	ENST00000378743	ENSG00000133858	ZFC3H1	TRUE	TRUE
chr12	71632277	G	A	ENST00000378743	ENSG00000133858	ZFC3H1	TRUE	TRUE
chr12	71632294	G	C	ENST00000378743	ENSG00000133858	ZFC3H1	TRUE	TRUE
chr12	71632294	G	T	ENST00000378743	ENSG00000133858	ZFC3H1	TRUE	TRUE
chr12	71632301	G	A	ENST00000378743	ENSG00000133858	ZFC3H1	TRUE	TRUE
chr12	71632306	A	C	ENST00000378743	ENSG00000133858	ZFC3H1	TRUE	TRUE
chr12	71632306	A	T	ENST00000378743	ENSG00000133858	ZFC3H1	TRUE	TRUE
chr12	71632316	C	A	ENST00000378743	ENSG00000133858	ZFC3H1	TRUE	TRUE
chr12	71632322	C	A	ENST00000378743	ENSG00000133858	ZFC3H1	TRUE	TRUE
chr12	71632325	C	A	ENST00000378743	ENSG00000133858	ZFC3H1	TRUE	TRUE
chr12	71632328	C	A	ENST00000378743	ENSG00000133858	ZFC3H1	TRUE	TRUE
chr12	71632349	G	A	ENST00000378743	ENSG00000133858	ZFC3H1	TRUE	TRUE
chr12	71632352	G	A	ENST00000378743	ENSG00000133858	ZFC3H1	TRUE	TRUE
chr12	71632355	C	A	ENST00000378743	ENSG00000133858	ZFC3H1	TRUE	TRUE
chr12	71632358	T	A	ENST00000378743	ENSG00000133858	ZFC3H1	TRUE	TRUE
chr12	71632364	T	A	ENST00000378743	ENSG00000133858	ZFC3H1	TRUE	TRUE
chr12	71632379	C	A	ENST00000378743	ENSG00000133858	ZFC3H1	TRUE	TRUE
chr12	71632382	T	A	ENST00000378743	ENSG00000133858	ZFC3H1
chr12	71632384	A	C	ENST00000378743	ENSG00000133858	ZFC3H1	TRUE	TRUE
chr12	71632384	A	T	ENST00000378743	ENSG00000133858	ZFC3H1	TRUE	TRUE
chr12	71632388	T	A	ENST00000378743	ENSG00000133858	ZFC3H1	TRUE	TRUE
chr12	71632391	G	A	ENST00000378743	ENSG00000133858	ZFC3H1	TRUE	TRUE
chr12	71632397	T	A	ENST00000378743	ENSG00000133858	ZFC3H1	TRUE	TRUE
chr12	71632404	A	C	ENST00000378743	ENSG00000133858	ZFC3H1	TRUE	TRUE
chr12	71632404	A	T	ENST00000378743	ENSG00000133858	ZFC3H1	TRUE	TRUE
chr12	71632409	C	A	ENST00000378743	ENSG00000133858	ZFC3H1	TRUE	TRUE
chr12	71632410	A	C	ENST00000378743	ENSG00000133858	ZFC3H1	TRUE	TRUE
chr12	71632410	A	T	ENST00000378743	ENSG00000133858	ZFC3H1	TRUE	TRUE
chr12	71632415	C	A	ENST00000378743	ENSG00000133858	ZFC3H1	TRUE	TRUE
chr12	71632421	T	A	ENST00000378743	ENSG00000133858	ZFC3H1	TRUE	TRUE
chr12	71632424	G	A	ENST00000378743	ENSG00000133858	ZFC3H1	TRUE	TRUE
chr12	71632426	A	C	ENST00000378743	ENSG00000133858	ZFC3H1	TRUE	TRUE
chr12	71632426	A	T	ENST00000378743	ENSG00000133858	ZFC3H1	TRUE	TRUE
chr12	71632433	T	A	ENST00000378743	ENSG00000133858	ZFC3H1	TRUE	TRUE
chr12	71632436	T	A	ENST00000378743	ENSG00000133858	ZFC3H1	TRUE	TRUE
chr12	71632439	C	A	ENST00000378743	ENSG00000133858	ZFC3H1	TRUE	TRUE
chr12	71632454	C	A	ENST00000378743	ENSG00000133858	ZFC3H1	TRUE	TRUE
chr12	71632459	G	C	ENST00000378743	ENSG00000133858	ZFC3H1	TRUE	TRUE
chr12	71632459	G	T	ENST00000378743	ENSG00000133858	ZFC3H1	TRUE	TRUE
chr12	71632466	T	A	ENST00000378743	ENSG00000133858	ZFC3H1	TRUE	TRUE
chr12	71632469	T	A	ENST00000378743	ENSG00000133858	ZFC3H1	TRUE	TRUE
chr12	71632477	G	C	ENST00000378743	ENSG00000133858	ZFC3H1	TRUE	TRUE
chr12	71632477	G	T	ENST00000378743	ENSG00000133858	ZFC3H1	TRUE	TRUE
chr12	71632499	T	A	ENST00000378743	ENSG00000133858	ZFC3H1	TRUE	TRUE
chr12	71632508	T	A	ENST00000378743	ENSG00000133858	ZFC3H1	TRUE	TRUE
chr12	71632515	C	A	ENST00000378743	ENSG00000133858	ZFC3H1	TRUE	TRUE
chr12	71632515	C	G	ENST00000378743	ENSG00000133858	ZFC3H1	TRUE	TRUE
chr12	71632515	C	T	ENST00000378743	ENSG00000133858	ZFC3H1	TRUE	TRUE
chr12	71632516	T	A	ENST00000378743	ENSG00000133858	ZFC3H1	TRUE	TRUE
chr12	71632516	T	C	ENST00000378743	ENSG00000133858	ZFC3H1	TRUE	TRUE
chr12	71632516	T	G	ENST00000378743	ENSG00000133858	ZFC3H1	TRUE	TRUE
chr12	71632884	A	C	ENST00000378743	ENSG00000133858	ZFC3H1	TRUE	TRUE
chr12	71632884	A	G	ENST00000378743	ENSG00000133858	ZFC3H1	TRUE	FALSE
chr12	71632884	A	T	ENST00000378743	ENSG00000133858	ZFC3H1	TRUE	TRUE
chr12	71632885	C	A	ENST00000378743	ENSG00000133858	ZFC3H1	TRUE	TRUE
chr12	71632885	C	G	ENST00000378743	ENSG00000133858	ZFC3H1	TRUE	TRUE
chr12	71632885	C	T	ENST00000378743	ENSG00000133858	ZFC3H1	TRUE	TRUE
chr12	71632900	G	A	ENST00000378743	ENSG00000133858	ZFC3H1	TRUE	TRUE
chr12	71632903	C	A	ENST00000378743	ENSG00000133858	ZFC3H1	TRUE	TRUE
chr12	71632909	T	A	ENST00000378743	ENSG00000133858	ZFC3H1	TRUE	TRUE
chr12	71632915	T	A	ENST00000378743	ENSG00000133858	ZFC3H1	TRUE	TRUE
chr12	71632918	C	A	ENST00000378743	ENSG00000133858	ZFC3H1	TRUE	TRUE
chr12	71632924	C	A	ENST00000378743	ENSG00000133858	ZFC3H1	TRUE	TRUE
chr12	71632927	T	A	ENST00000378743	ENSG00000133858	ZFC3H1	TRUE	TRUE
chr12	71632942	T	A	ENST00000378743	ENSG00000133858	ZFC3H1	TRUE	TRUE
chr12	71632957	C	A	ENST00000378743	ENSG00000133858	ZFC3H1	TRUE	TRUE
chr12	71632960	C	A	ENST00000378743	ENSG00000133858	ZFC3H1	TRUE	TRUE
chr12	71632963	C	A	ENST00000378743	ENSG00000133858	ZFC3H1	TRUE	TRUE
chr12	71632964	A	C	ENST00000378743	ENSG00000133858	ZFC3H1	TRUE	TRUE
chr12	71632964	A	T	ENST00000378743	ENSG00000133858	ZFC3H1	TRUE	TRUE
chr12	71632969	T	A	ENST00000378743	ENSG00000133858	ZFC3H1	TRUE	TRUE
chr12	71632977	A	T	ENST00000378743	ENSG00000133858	ZFC3H1	TRUE	TRUE
chr12	71632984	T	A	ENST00000378743	ENSG00000133858	ZFC3H1	TRUE	TRUE
chr12	71632987	T	A	ENST00000378743	ENSG00000133858	ZFC3H1	TRUE	TRUE
chr12	71633002	G	A	ENST00000378743	ENSG00000133858	ZFC3H1	TRUE	TRUE
chr12	71633005	G	A	ENST00000378743	ENSG00000133858	ZFC3H1	TRUE	TRUE
chr12	71633011	T	A	ENST00000378743	ENSG00000133858	ZFC3H1	TRUE	TRUE
chr12	71633018	C	A	ENST00000378743	ENSG00000133858	ZFC3H1	TRUE	TRUE
chr12	71633018	C	G	ENST00000378743	ENSG00000133858	ZFC3H1	TRUE	TRUE
chr12	71633018	C	T	ENST00000378743	ENSG00000133858	ZFC3H1	TRUE	TRUE
chr12	71633019	T	A	ENST00000378743	ENSG00000133858	ZFC3H1	TRUE	TRUE
chr12	71633019	T	C	ENST00000378743	ENSG00000133858	ZFC3H1	TRUE	TRUE
chr12	71633019	T	G	ENST00000378743	ENSG00000133858	ZFC3H1	TRUE	TRUE
chr12	71633262	A	C	ENST00000378743	ENSG00000133858	ZFC3H1	TRUE	FALSE
chr12	71633262	A	G	ENST00000378743	ENSG00000133858	ZFC3H1	TRUE	FALSE
chr12	71633262	A	T	ENST00000378743	ENSG00000133858	ZFC3H1	TRUE	FALSE
chr12	71633263	C	A	ENST00000378743	ENSG00000133858	ZFC3H1	TRUE	FALSE
chr12	71633263	C	G	ENST00000378743	ENSG00000133858	ZFC3H1	TRUE	FALSE
chr12	71633263	C	T	ENST00000378743	ENSG00000133858	ZFC3H1	TRUE	FALSE
chr12	71633266	G	A	ENST00000378743	ENSG00000133858	ZFC3H1	TRUE	TRUE
chr12	71633269	C	A	ENST00000378743	ENSG00000133858	ZFC3H1	TRUE	TRUE
chr12	71633272	G	A	ENST00000378743	ENSG00000133858	ZFC3H1	TRUE	TRUE
chr12	71633278	T	A	ENST00000378743	ENSG00000133858	ZFC3H1	TRUE	TRUE
chr12	71633281	T	A	ENST00000378743	ENSG00000133858	ZFC3H1	TRUE	TRUE
chr12	71633283	A	T	ENST00000378743	ENSG00000133858	ZFC3H1	TRUE	TRUE
chr12	71633293	T	A	ENST00000378743	ENSG00000133858	ZFC3H1	TRUE	TRUE
chr12	71633311	T	A	ENST00000378743	ENSG00000133858	ZFC3H1	TRUE	TRUE
chr12	71633314	C	A	ENST00000378743	ENSG00000133858	ZFC3H1	TRUE	TRUE
chr12	71633323	G	A	ENST00000378743	ENSG00000133858	ZFC3H1	TRUE	TRUE
chr12	71633329	G	A	ENST00000378743	ENSG00000133858	ZFC3H1	TRUE	TRUE
chr12	71633332	C	A	ENST00000378743	ENSG00000133858	ZFC3H1	TRUE	TRUE
chr12	71633341	T	A	ENST00000378743	ENSG00000133858	ZFC3H1	TRUE	TRUE
chr12	71633350	T	A	ENST00000378743	ENSG00000133858	ZFC3H1	TRUE	TRUE
chr12	71633356	C	A	ENST00000378743	ENSG00000133858	ZFC3H1	TRUE	TRUE
chr12	71633365	T	A	ENST00000378743	ENSG00000133858	ZFC3H1	TRUE	TRUE
chr12	71633374	C	A	ENST00000378743	ENSG00000133858	ZFC3H1	TRUE	TRUE
chr12	71633377	T	A	ENST00000378743	ENSG00000133858	ZFC3H1	TRUE	TRUE
chr12	71633380	T	A	ENST00000378743	ENSG00000133858	ZFC3H1	TRUE	TRUE
chr12	71633383	T	A	ENST00000378743	ENSG00000133858	ZFC3H1	TRUE	TRUE
chr12	71633389	C	A	ENST00000378743	ENSG00000133858	ZFC3H1	TRUE	TRUE
chr12	71633392	G	A	ENST00000378743	ENSG00000133858	ZFC3H1	TRUE	TRUE
chr12	71633395	G	A	ENST00000378743	ENSG00000133858	ZFC3H1	TRUE	TRUE
chr12	71633400	A	C	ENST00000378743	ENSG00000133858	ZFC3H1	TRUE	TRUE
chr12	71633400	A	T	ENST00000378743	ENSG00000133858	ZFC3H1	TRUE	TRUE
chr12	71633407	T	A	ENST00000378743	ENSG00000133858	ZFC3H1	TRUE	TRUE
chr12	71633409	A	C	ENST00000378743	ENSG00000133858	ZFC3H1	TRUE	TRUE
chr12	71633409	A	T	ENST00000378743	ENSG00000133858	ZFC3H1	TRUE	TRUE
chr12	71633419	C	A	ENST00000378743	ENSG00000133858	ZFC3H1	TRUE	TRUE
chr12	71633425	T	A	ENST00000378743	ENSG00000133858	ZFC3H1	TRUE	TRUE
chr12	71633430	A	T	ENST00000378743	ENSG00000133858	ZFC3H1	TRUE	TRUE
chr12	71633439	C	A	ENST00000378743	ENSG00000133858	ZFC3H1	TRUE	TRUE
chr12	71633439	C	G	ENST00000378743	ENSG00000133858	ZFC3H1	TRUE	FALSE
chr12	71633439	C	T	ENST00000378743	ENSG00000133858	ZFC3H1	TRUE	TRUE
chr12	71633440	T	A	ENST00000378743	ENSG00000133858	ZFC3H1	TRUE	TRUE
chr12	71633440	T	C	ENST00000378743	ENSG00000133858	ZFC3H1	TRUE	FALSE
chr12	71633440	T	G	ENST00000378743	ENSG00000133858	ZFC3H1	TRUE	FALSE
chr12	71634153	A	C	ENST00000378743	ENSG00000133858	ZFC3H1	TRUE	TRUE
chr12	71634153	A	G	ENST00000378743	ENSG00000133858	ZFC3H1	TRUE	FALSE
chr12	71634153	A	T	ENST00000378743	ENSG00000133858	ZFC3H1	TRUE	TRUE
chr12	71634154	C	A	ENST00000378743	ENSG00000133858	ZFC3H1	TRUE	TRUE
chr12	71634154	C	G	ENST00000378743	ENSG00000133858	ZFC3H1	TRUE	TRUE
chr12	71634154	C	T	ENST00000378743	ENSG00000133858	ZFC3H1	TRUE	TRUE
chr12	71634162	T	A	ENST00000378743	ENSG00000133858	ZFC3H1	TRUE	TRUE
chr12	71634165	T	A	ENST00000378743	ENSG00000133858	ZFC3H1	TRUE	TRUE
chr12	71634171	T	A	ENST00000378743	ENSG00000133858	ZFC3H1	TRUE	TRUE
chr12	71634173	G	C	ENST00000378743	ENSG00000133858	ZFC3H1	TRUE	TRUE
chr12	71634173	G	T	ENST00000378743	ENSG00000133858	ZFC3H1	TRUE	TRUE
chr12	71634177	C	A	ENST00000378743	ENSG00000133858	ZFC3H1	TRUE	TRUE
chr12	71634192	G	A	ENST00000378743	ENSG00000133858	ZFC3H1	TRUE	TRUE
chr12	71634195	T	A	ENST00000378743	ENSG00000133858	ZFC3H1	TRUE	TRUE
chr12	71634231	C	A	ENST00000378743	ENSG00000133858	ZFC3H1	TRUE	TRUE
chr12	71634254	G	C	ENST00000378743	ENSG00000133858	ZFC3H1	TRUE	TRUE
chr12	71634254	G	T	ENST00000378743	ENSG00000133858	ZFC3H1	TRUE	TRUE
chr12	71634257	G	C	ENST00000378743	ENSG00000133858	ZFC3H1	TRUE	TRUE
chr12	71634257	G	T	ENST00000378743	ENSG00000133858	ZFC3H1	TRUE	TRUE
chr12	71634267	T	A	ENST00000378743	ENSG00000133858	ZFC3H1	TRUE	TRUE
chr12	71634273	G	A	ENST00000378743	ENSG00000133858	ZFC3H1	TRUE	TRUE
chr12	71634278	G	C	ENST00000378743	ENSG00000133858	ZFC3H1	TRUE	TRUE
chr12	71634278	G	T	ENST00000378743	ENSG00000133858	ZFC3H1	TRUE	TRUE
chr12	71634282	T	A	ENST00000378743	ENSG00000133858	ZFC3H1	TRUE	TRUE
chr12	71634287	A	T	ENST00000378743	ENSG00000133858	ZFC3H1	TRUE	TRUE
chr12	71634294	G	A	ENST00000378743	ENSG00000133858	ZFC3H1	TRUE	TRUE
chr12	71634297	T	A	ENST00000378743	ENSG00000133858	ZFC3H1	TRUE	TRUE
chr12	71634300	C	A	ENST00000378743	ENSG00000133858	ZFC3H1	TRUE	TRUE
chr12	71634305	C	A	ENST00000378743	ENSG00000133858	ZFC3H1	TRUE	FALSE
chr12	71634305	C	G	ENST00000378743	ENSG00000133858	ZFC3H1	TRUE	FALSE
chr12	71634305	C	T	ENST00000378743	ENSG00000133858	ZFC3H1	TRUE	FALSE
chr12	71634306	T	A	ENST00000378743	ENSG00000133858	ZFC3H1	TRUE	FALSE
chr12	71634306	T	C	ENST00000378743	ENSG00000133858	ZFC3H1	TRUE	FALSE
chr12	71634306	T	G	ENST00000378743	ENSG00000133858	ZFC3H1	TRUE	FALSE
chr12	71634702	A	C	ENST00000378743	ENSG00000133858	ZFC3H1	TRUE	FALSE
chr12	71634702	A	G	ENST00000378743	ENSG00000133858	ZFC3H1	TRUE	FALSE
chr12	71634702	A	T	ENST00000378743	ENSG00000133858	ZFC3H1	TRUE	FALSE
chr12	71634703	C	A	ENST00000378743	ENSG00000133858	ZFC3H1	TRUE	FALSE
chr12	71634703	C	G	ENST00000378743	ENSG00000133858	ZFC3H1	TRUE	FALSE
chr12	71634703	C	T	ENST00000378743	ENSG00000133858	ZFC3H1	TRUE	FALSE
chr12	71634714	C	A	ENST00000378743	ENSG00000133858	ZFC3H1
chr12	71634717	C	A	ENST00000378743	ENSG00000133858	ZFC3H1
chr12	71634720	T	A	ENST00000378743	ENSG00000133858	ZFC3H1
chr12	71634722	A	C	ENST00000378743	ENSG00000133858	ZFC3H1
chr12	71634722	A	T	ENST00000378743	ENSG00000133858	ZFC3H1
chr12	71634725	A	T	ENST00000378743	ENSG00000133858	ZFC3H1
chr12	71634729	T	A	ENST00000378743	ENSG00000133858	ZFC3H1
chr12	71634730	A	C	ENST00000378743	ENSG00000133858	ZFC3H1
chr12	71634730	A	T	ENST00000378743	ENSG00000133858	ZFC3H1
chr12	71634735	C	A	ENST00000378743	ENSG00000133858	ZFC3H1
chr12	71634741	T	A	ENST00000378743	ENSG00000133858	ZFC3H1
chr12	71634744	T	A	ENST00000378743	ENSG00000133858	ZFC3H1
chr12	71634747	C	A	ENST00000378743	ENSG00000133858	ZFC3H1
chr12	71634750	C	A	ENST00000378743	ENSG00000133858	ZFC3H1
chr12	71634755	A	T	ENST00000378743	ENSG00000133858	ZFC3H1
chr12	71634762	C	A	ENST00000378743	ENSG00000133858	ZFC3H1
chr12	71634771	G	A	ENST00000378743	ENSG00000133858	ZFC3H1
chr12	71634786	C	A	ENST00000378743	ENSG00000133858	ZFC3H1
chr12	71634789	T	A	ENST00000378743	ENSG00000133858	ZFC3H1
chr12	71634792	C	A	ENST00000378743	ENSG00000133858	ZFC3H1
chr12	71634798	T	A	ENST00000378743	ENSG00000133858	ZFC3H1
chr12	71634810	T	A	ENST00000378743	ENSG00000133858	ZFC3H1
chr12	71634816	T	A	ENST00000378743	ENSG00000133858	ZFC3H1
chr12	71634818	G	C	ENST00000378743	ENSG00000133858	ZFC3H1
chr12	71634818	G	T	ENST00000378743	ENSG00000133858	ZFC3H1
chr12	71634825	G	A	ENST00000378743	ENSG00000133858	ZFC3H1
chr12	71634826	C	A	ENST00000378743	ENSG00000133858	ZFC3H1	TRUE	TRUE
chr12	71634826	C	G	ENST00000378743	ENSG00000133858	ZFC3H1	TRUE	TRUE
chr12	71634826	C	T	ENST00000378743	ENSG00000133858	ZFC3H1	TRUE	TRUE
chr12	71634827	T	A	ENST00000378743	ENSG00000133858	ZFC3H1	TRUE	TRUE
chr12	71634827	T	C	ENST00000378743	ENSG00000133858	ZFC3H1	TRUE	TRUE
chr12	71634827	T	G	ENST00000378743	ENSG00000133858	ZFC3H1	TRUE	TRUE
chr12	71635441	A	C	ENST00000378743	ENSG00000133858	ZFC3H1	TRUE	FALSE
chr12	71635441	A	G	ENST00000378743	ENSG00000133858	ZFC3H1	FALSE	FALSE
chr12	71635441	A	T	ENST00000378743	ENSG00000133858	ZFC3H1	TRUE	FALSE
chr12	71635442	C	A	ENST00000378743	ENSG00000133858	ZFC3H1	TRUE	FALSE
chr12	71635442	C	G	ENST00000378743	ENSG00000133858	ZFC3H1	TRUE	FALSE
chr12	71635442	C	T	ENST00000378743	ENSG00000133858	ZFC3H1	TRUE	FALSE
chr12	71635445	C	A	ENST00000378743	ENSG00000133858	ZFC3H1	TRUE	TRUE
chr12	71635454	G	A	ENST00000378743	ENSG00000133858	ZFC3H1	TRUE	TRUE
chr12	71635457	T	A	ENST00000378743	ENSG00000133858	ZFC3H1	TRUE	TRUE
chr12	71635463	C	A	ENST00000378743	ENSG00000133858	ZFC3H1	TRUE	TRUE
chr12	71635466	T	A	ENST00000378743	ENSG00000133858	ZFC3H1	TRUE	TRUE
chr12	71635478	C	A	ENST00000378743	ENSG00000133858	ZFC3H1	TRUE	TRUE
chr12	71635480	A	C	ENST00000378743	ENSG00000133858	ZFC3H1	TRUE	TRUE
chr12	71635480	A	T	ENST00000378743	ENSG00000133858	ZFC3H1	TRUE	TRUE
chr12	71635484	C	A	ENST00000378743	ENSG00000133858	ZFC3H1	TRUE	TRUE
chr12	71635504	G	C	ENST00000378743	ENSG00000133858	ZFC3H1	TRUE	TRUE
chr12	71635504	G	T	ENST00000378743	ENSG00000133858	ZFC3H1	TRUE	TRUE
chr12	71635508	T	A	ENST00000378743	ENSG00000133858	ZFC3H1	TRUE	TRUE
chr12	71635517	C	A	ENST00000378743	ENSG00000133858	ZFC3H1	TRUE	TRUE
chr12	71635520	C	A	ENST00000378743	ENSG00000133858	ZFC3H1	TRUE	TRUE
chr12	71635529	C	A	ENST00000378743	ENSG00000133858	ZFC3H1	TRUE	TRUE
chr12	71635540	G	C	ENST00000378743	ENSG00000133858	ZFC3H1	TRUE	TRUE
chr12	71635540	G	T	ENST00000378743	ENSG00000133858	ZFC3H1	TRUE	TRUE
chr12	71635564	G	C	ENST00000378743	ENSG00000133858	ZFC3H1	TRUE	TRUE
chr12	71635564	G	T	ENST00000378743	ENSG00000133858	ZFC3H1	TRUE	TRUE
chr12	71635568	T	A	ENST00000378743	ENSG00000133858	ZFC3H1	TRUE	TRUE
chr12	71635574	T	A	ENST00000378743	ENSG00000133858	ZFC3H1	TRUE	TRUE
chr12	71635581	C	A	ENST00000378743	ENSG00000133858	ZFC3H1	TRUE	TRUE
chr12	71635581	C	G	ENST00000378743	ENSG00000133858	ZFC3H1	TRUE	TRUE
chr12	71635581	C	T	ENST00000378743	ENSG00000133858	ZFC3H1	TRUE	TRUE
chr12	71635582	T	A	ENST00000378743	ENSG00000133858	ZFC3H1	TRUE	FALSE
chr12	71635582	T	C	ENST00000378743	ENSG00000133858	ZFC3H1	TRUE	FALSE
chr12	71635582	T	G	ENST00000378743	ENSG00000133858	ZFC3H1	TRUE	TRUE
chr12	71636488	A	C	ENST00000378743	ENSG00000133858	ZFC3H1	TRUE	FALSE
chr12	71636488	A	G	ENST00000378743	ENSG00000133858	ZFC3H1	TRUE	FALSE
chr12	71636488	A	T	ENST00000378743	ENSG00000133858	ZFC3H1	TRUE	FALSE
chr12	71636489	C	A	ENST00000378743	ENSG00000133858	ZFC3H1	TRUE	FALSE
chr12	71636489	C	G	ENST00000378743	ENSG00000133858	ZFC3H1	TRUE	FALSE
chr12	71636489	C	T	ENST00000378743	ENSG00000133858	ZFC3H1	TRUE	FALSE
chr12	71636491	G	T	ENST00000378743	ENSG00000133858	ZFC3H1	TRUE	TRUE
chr12	71636504	G	A	ENST00000378743	ENSG00000133858	ZFC3H1	TRUE	TRUE
chr12	71636519	C	A	ENST00000378743	ENSG00000133858	ZFC3H1	TRUE	TRUE
chr12	71636522	T	A	ENST00000378743	ENSG00000133858	ZFC3H1	TRUE	TRUE
chr12	71636531	T	A	ENST00000378743	ENSG00000133858	ZFC3H1	TRUE	TRUE
chr12	71636540	G	A	ENST00000378743	ENSG00000133858	ZFC3H1	TRUE	TRUE
chr12	71636552	G	A	ENST00000378743	ENSG00000133858	ZFC3H1	TRUE	TRUE
chr12	71636578	G	C	ENST00000378743	ENSG00000133858	ZFC3H1	TRUE	TRUE
chr12	71636578	G	T	ENST00000378743	ENSG00000133858	ZFC3H1	TRUE	TRUE
chr12	71636591	T	A	ENST00000378743	ENSG00000133858	ZFC3H1	TRUE	TRUE
chr12	71636605	G	C	ENST00000378743	ENSG00000133858	ZFC3H1	TRUE	TRUE
chr12	71636605	G	T	ENST00000378743	ENSG00000133858	ZFC3H1	TRUE	TRUE
chr12	71636626	G	C	ENST00000378743	ENSG00000133858	ZFC3H1	TRUE	TRUE
chr12	71636626	G	T	ENST00000378743	ENSG00000133858	ZFC3H1	TRUE	TRUE
chr12	71636654	C	A	ENST00000378743	ENSG00000133858	ZFC3H1	TRUE	TRUE
chr12	71636655	C	A	ENST00000378743	ENSG00000133858	ZFC3H1	TRUE	TRUE
chr12	71636655	C	G	ENST00000378743	ENSG00000133858	ZFC3H1	TRUE	FALSE
chr12	71636655	C	T	ENST00000378743	ENSG00000133858	ZFC3H1	TRUE	TRUE
chr12	71636656	T	A	ENST00000378743	ENSG00000133858	ZFC3H1	TRUE	TRUE
chr12	71636656	T	C	ENST00000378743	ENSG00000133858	ZFC3H1	TRUE	FALSE
chr12	71636656	T	G	ENST00000378743	ENSG00000133858	ZFC3H1	TRUE	FALSE
chr12	71636848	A	C	ENST00000378743	ENSG00000133858	ZFC3H1	TRUE	FALSE
chr12	71636848	A	G	ENST00000378743	ENSG00000133858	ZFC3H1	TRUE	FALSE
chr12	71636848	A	T	ENST00000378743	ENSG00000133858	ZFC3H1	TRUE	FALSE
chr12	71636849	C	A	ENST00000378743	ENSG00000133858	ZFC3H1	TRUE	FALSE
chr12	71636849	C	G	ENST00000378743	ENSG00000133858	ZFC3H1	TRUE	FALSE
chr12	71636849	C	T	ENST00000378743	ENSG00000133858	ZFC3H1	TRUE	FALSE
chr12	71636852	C	A	ENST00000378743	ENSG00000133858	ZFC3H1	TRUE	TRUE
chr12	71636858	T	A	ENST00000378743	ENSG00000133858	ZFC3H1	TRUE	TRUE
chr12	71636867	T	A	ENST00000378743	ENSG00000133858	ZFC3H1	TRUE	TRUE
chr12	71636870	T	A	ENST00000378743	ENSG00000133858	ZFC3H1	TRUE	TRUE
chr12	71636885	T	A	ENST00000378743	ENSG00000133858	ZFC3H1	TRUE	TRUE
chr12	71636894	C	A	ENST00000378743	ENSG00000133858	ZFC3H1	TRUE	TRUE
chr12	71636897	C	A	ENST00000378743	ENSG00000133858	ZFC3H1	TRUE	TRUE
chr12	71636900	G	A	ENST00000378743	ENSG00000133858	ZFC3H1	TRUE	TRUE
chr12	71636912	C	A	ENST00000378743	ENSG00000133858	ZFC3H1	TRUE	TRUE
chr12	71636915	C	A	ENST00000378743	ENSG00000133858	ZFC3H1	TRUE	TRUE
chr12	71636918	C	A	ENST00000378743	ENSG00000133858	ZFC3H1	TRUE	TRUE
chr12	71636921	C	A	ENST00000378743	ENSG00000133858	ZFC3H1	TRUE	TRUE
chr12	71636924	C	A	ENST00000378743	ENSG00000133858	ZFC3H1	TRUE	TRUE
chr12	71636927	C	A	ENST00000378743	ENSG00000133858	ZFC3H1	TRUE	TRUE
chr12	71636945	T	A	ENST00000378743	ENSG00000133858	ZFC3H1	TRUE	TRUE
chr12	71636954	G	A	ENST00000378743	ENSG00000133858	ZFC3H1	TRUE	TRUE
chr12	71636957	C	A	ENST00000378743	ENSG00000133858	ZFC3H1	TRUE	TRUE
chr12	71636966	C	A	ENST00000378743	ENSG00000133858	ZFC3H1	TRUE	TRUE
chr12	71636983	A	C	ENST00000378743	ENSG00000133858	ZFC3H1	TRUE	TRUE
chr12	71636983	A	T	ENST00000378743	ENSG00000133858	ZFC3H1	TRUE	TRUE
chr12	71637008	C	A	ENST00000378743	ENSG00000133858	ZFC3H1	TRUE	TRUE
chr12	71637018	A	T	ENST00000378743	ENSG00000133858	ZFC3H1	TRUE	TRUE
chr12	71637022	A	T	ENST00000378743	ENSG00000133858	ZFC3H1	TRUE	TRUE
chr12	71637029	C	A	ENST00000378743	ENSG00000133858	ZFC3H1	TRUE	TRUE
chr12	71637033	A	C	ENST00000378743	ENSG00000133858	ZFC3H1	TRUE	TRUE
chr12	71637033	A	T	ENST00000378743	ENSG00000133858	ZFC3H1	TRUE	TRUE
chr12	71637041	G	A	ENST00000378743	ENSG00000133858	ZFC3H1	TRUE	TRUE
chr12	71637046	A	T	ENST00000378743	ENSG00000133858	ZFC3H1	TRUE	TRUE
chr12	71637060	C	A	ENST00000378743	ENSG00000133858	ZFC3H1	TRUE	FALSE
chr12	71637060	C	G	ENST00000378743	ENSG00000133858	ZFC3H1	TRUE	FALSE
chr12	71637060	C	T	ENST00000378743	ENSG00000133858	ZFC3H1	TRUE	FALSE
chr12	71637061	T	A	ENST00000378743	ENSG00000133858	ZFC3H1	TRUE	FALSE
chr12	71637061	T	C	ENST00000378743	ENSG00000133858	ZFC3H1	TRUE	FALSE
chr12	71637061	T	G	ENST00000378743	ENSG00000133858	ZFC3H1	TRUE	FALSE
chr12	71638416	A	C	ENST00000378743	ENSG00000133858	ZFC3H1	TRUE	FALSE
chr12	71638416	A	G	ENST00000378743	ENSG00000133858	ZFC3H1	TRUE	FALSE
chr12	71638416	A	T	ENST00000378743	ENSG00000133858	ZFC3H1	TRUE	FALSE
chr12	71638417	C	A	ENST00000378743	ENSG00000133858	ZFC3H1	TRUE	FALSE
chr12	71638417	C	G	ENST00000378743	ENSG00000133858	ZFC3H1	TRUE	FALSE
chr12	71638417	C	T	ENST00000378743	ENSG00000133858	ZFC3H1	TRUE	FALSE
chr12	71638426	G	A	ENST00000378743	ENSG00000133858	ZFC3H1	TRUE	TRUE
chr12	71638440	A	T	ENST00000378743	ENSG00000133858	ZFC3H1	TRUE	TRUE
chr12	71638466	A	C	ENST00000378743	ENSG00000133858	ZFC3H1	TRUE	TRUE
chr12	71638466	A	T	ENST00000378743	ENSG00000133858	ZFC3H1	TRUE	TRUE
chr12	71638473	A	T	ENST00000378743	ENSG00000133858	ZFC3H1	TRUE	TRUE
chr12	71638476	G	C	ENST00000378743	ENSG00000133858	ZFC3H1	TRUE	TRUE
chr12	71638476	G	T	ENST00000378743	ENSG00000133858	ZFC3H1	TRUE	TRUE
chr12	71638478	A	T	ENST00000378743	ENSG00000133858	ZFC3H1	TRUE	TRUE
chr12	71638483	C	A	ENST00000378743	ENSG00000133858	ZFC3H1	TRUE	TRUE
chr12	71638501	G	A	ENST00000378743	ENSG00000133858	ZFC3H1	TRUE	TRUE
chr12	71638509	G	C	ENST00000378743	ENSG00000133858	ZFC3H1	TRUE	TRUE
chr12	71638509	G	T	ENST00000378743	ENSG00000133858	ZFC3H1	TRUE	TRUE
chr12	71638516	C	A	ENST00000378743	ENSG00000133858	ZFC3H1	TRUE	FALSE
chr12	71638516	C	G	ENST00000378743	ENSG00000133858	ZFC3H1	TRUE	FALSE
chr12	71638516	C	T	ENST00000378743	ENSG00000133858	ZFC3H1	TRUE	FALSE
chr12	71638517	T	A	ENST00000378743	ENSG00000133858	ZFC3H1	TRUE	FALSE
chr12	71638517	T	C	ENST00000378743	ENSG00000133858	ZFC3H1	TRUE	FALSE
chr12	71638517	T	G	ENST00000378743	ENSG00000133858	ZFC3H1	TRUE	FALSE
chr12	71642434	A	C	ENST00000378743	ENSG00000133858	ZFC3H1	TRUE	TRUE
chr12	71642434	A	G	ENST00000378743	ENSG00000133858	ZFC3H1	TRUE	FALSE
chr12	71642434	A	T	ENST00000378743	ENSG00000133858	ZFC3H1	TRUE	TRUE
chr12	71642435	C	A	ENST00000378743	ENSG00000133858	ZFC3H1	TRUE	TRUE
chr12	71642435	C	G	ENST00000378743	ENSG00000133858	ZFC3H1	TRUE	TRUE
chr12	71642435	C	T	ENST00000378743	ENSG00000133858	ZFC3H1	TRUE	TRUE
chr12	71642451	C	A	ENST00000378743	ENSG00000133858	ZFC3H1	TRUE	TRUE
chr12	71642475	C	A	ENST00000378743	ENSG00000133858	ZFC3H1	TRUE	TRUE
chr12	71642478	C	A	ENST00000378743	ENSG00000133858	ZFC3H1	TRUE	TRUE
chr12	71642479	A	C	ENST00000378743	ENSG00000133858	ZFC3H1	TRUE	TRUE
chr12	71642479	A	T	ENST00000378743	ENSG00000133858	ZFC3H1	TRUE	TRUE
chr12	71642488	A	C	ENST00000378743	ENSG00000133858	ZFC3H1	TRUE	TRUE
chr12	71642488	A	T	ENST00000378743	ENSG00000133858	ZFC3H1	TRUE	TRUE
chr12	71642493	G	A	ENST00000378743	ENSG00000133858	ZFC3H1	TRUE	TRUE
chr12	71642494	A	C	ENST00000378743	ENSG00000133858	ZFC3H1	TRUE	TRUE
chr12	71642494	A	T	ENST00000378743	ENSG00000133858	ZFC3H1	TRUE	TRUE
chr12	71642505	C	A	ENST00000378743	ENSG00000133858	ZFC3H1	TRUE	TRUE
chr12	71642508	C	A	ENST00000378743	ENSG00000133858	ZFC3H1	TRUE	TRUE
chr12	71642523	G	A	ENST00000378743	ENSG00000133858	ZFC3H1	TRUE	TRUE
chr12	71642526	T	A	ENST00000378743	ENSG00000133858	ZFC3H1	TRUE	TRUE
chr12	71642531	A	C	ENST00000378743	ENSG00000133858	ZFC3H1	TRUE	TRUE
chr12	71642531	A	T	ENST00000378743	ENSG00000133858	ZFC3H1	TRUE	TRUE
chr12	71642538	G	A	ENST00000378743	ENSG00000133858	ZFC3H1	TRUE	TRUE
chr12	71642555	G	C	ENST00000378743	ENSG00000133858	ZFC3H1	TRUE	TRUE
chr12	71642555	G	T	ENST00000378743	ENSG00000133858	ZFC3H1	TRUE	TRUE
chr12	71642560	C	A	ENST00000378743	ENSG00000133858	ZFC3H1	TRUE	FALSE
chr12	71642560	C	G	ENST00000378743	ENSG00000133858	ZFC3H1	TRUE	FALSE
chr12	71642560	C	T	ENST00000378743	ENSG00000133858	ZFC3H1	TRUE	FALSE
chr12	71642561	T	A	ENST00000378743	ENSG00000133858	ZFC3H1	TRUE	FALSE
chr12	71642561	T	C	ENST00000378743	ENSG00000133858	ZFC3H1	TRUE	FALSE
chr12	71642561	T	G	ENST00000378743	ENSG00000133858	ZFC3H1	TRUE	FALSE
chr12	71644093	A	C	ENST00000378743	ENSG00000133858	ZFC3H1	TRUE	FALSE
chr12	71644093	A	G	ENST00000378743	ENSG00000133858	ZFC3H1	TRUE	FALSE
chr12	71644093	A	T	ENST00000378743	ENSG00000133858	ZFC3H1	TRUE	FALSE
chr12	71644094	C	A	ENST00000378743	ENSG00000133858	ZFC3H1	TRUE	FALSE
chr12	71644094	C	G	ENST00000378743	ENSG00000133858	ZFC3H1	TRUE	FALSE
chr12	71644094	C	T	ENST00000378743	ENSG00000133858	ZFC3H1	TRUE	FALSE
chr12	71644097	T	A	ENST00000378743	ENSG00000133858	ZFC3H1	TRUE	TRUE
chr12	71644103	T	A	ENST00000378743	ENSG00000133858	ZFC3H1	TRUE	TRUE
chr12	71644105	G	C	ENST00000378743	ENSG00000133858	ZFC3H1	TRUE	TRUE
chr12	71644105	G	T	ENST00000378743	ENSG00000133858	ZFC3H1	TRUE	TRUE
chr12	71644109	T	A	ENST00000378743	ENSG00000133858	ZFC3H1	TRUE	TRUE
chr12	71644115	T	A	ENST00000378743	ENSG00000133858	ZFC3H1	TRUE	TRUE
chr12	71644126	A	T	ENST00000378743	ENSG00000133858	ZFC3H1	TRUE	TRUE
chr12	71644130	T	A	ENST00000378743	ENSG00000133858	ZFC3H1	TRUE	TRUE
chr12	71644139	G	A	ENST00000378743	ENSG00000133858	ZFC3H1	TRUE	TRUE
chr12	71644143	G	C	ENST00000378743	ENSG00000133858	ZFC3H1	TRUE	TRUE
chr12	71644143	G	T	ENST00000378743	ENSG00000133858	ZFC3H1	TRUE	TRUE
chr12	71644148	G	A	ENST00000378743	ENSG00000133858	ZFC3H1	TRUE	TRUE
chr12	71644151	C	A	ENST00000378743	ENSG00000133858	ZFC3H1	TRUE	TRUE
chr12	71644154	C	A	ENST00000378743	ENSG00000133858	ZFC3H1	TRUE	TRUE
chr12	71644157	G	A	ENST00000378743	ENSG00000133858	ZFC3H1	TRUE	TRUE
chr12	71644162	G	C	ENST00000378743	ENSG00000133858	ZFC3H1	TRUE	TRUE
chr12	71644162	G	T	ENST00000378743	ENSG00000133858	ZFC3H1	TRUE	TRUE
chr12	71644172	G	A	ENST00000378743	ENSG00000133858	ZFC3H1	TRUE	TRUE
chr12	71644178	T	A	ENST00000378743	ENSG00000133858	ZFC3H1	TRUE	TRUE
chr12	71644181	T	A	ENST00000378743	ENSG00000133858	ZFC3H1	TRUE	TRUE
chr12	71644187	C	A	ENST00000378743	ENSG00000133858	ZFC3H1	TRUE	TRUE
chr12	71644190	C	A	ENST00000378743	ENSG00000133858	ZFC3H1	TRUE	TRUE
chr12	71644193	C	A	ENST00000378743	ENSG00000133858	ZFC3H1	TRUE	TRUE
chr12	71644196	T	A	ENST00000378743	ENSG00000133858	ZFC3H1	TRUE	TRUE
chr12	71644199	T	A	ENST00000378743	ENSG00000133858	ZFC3H1	TRUE	TRUE
chr12	71644205	T	A	ENST00000378743	ENSG00000133858	ZFC3H1	TRUE	TRUE
chr12	71644208	C	A	ENST00000378743	ENSG00000133858	ZFC3H1	TRUE	TRUE
chr12	71644211	C	A	ENST00000378743	ENSG00000133858	ZFC3H1	TRUE	TRUE
chr12	71644214	C	A	ENST00000378743	ENSG00000133858	ZFC3H1	TRUE	TRUE
chr12	71644217	C	A	ENST00000378743	ENSG00000133858	ZFC3H1	TRUE	TRUE
chr12	71644223	G	A	ENST00000378743	ENSG00000133858	ZFC3H1	TRUE	TRUE
chr12	71644226	T	A	ENST00000378743	ENSG00000133858	ZFC3H1	TRUE	TRUE
chr12	71644232	G	A	ENST00000378743	ENSG00000133858	ZFC3H1	TRUE	TRUE
chr12	71644238	C	A	ENST00000378743	ENSG00000133858	ZFC3H1	TRUE	TRUE
chr12	71644241	C	A	ENST00000378743	ENSG00000133858	ZFC3H1	TRUE	TRUE
chr12	71644244	T	A	ENST00000378743	ENSG00000133858	ZFC3H1	TRUE	TRUE
chr12	71644247	G	A	ENST00000378743	ENSG00000133858	ZFC3H1	TRUE	TRUE
chr12	71644250	T	A	ENST00000378743	ENSG00000133858	ZFC3H1	TRUE	TRUE
chr12	71644253	C	A	ENST00000378743	ENSG00000133858	ZFC3H1	TRUE	TRUE
chr12	71644256	G	A	ENST00000378743	ENSG00000133858	ZFC3H1	TRUE	TRUE
chr12	71644259	C	A	ENST00000378743	ENSG00000133858	ZFC3H1	TRUE	TRUE
chr12	71644262	T	A	ENST00000378743	ENSG00000133858	ZFC3H1	TRUE	TRUE
chr12	71644265	G	A	ENST00000378743	ENSG00000133858	ZFC3H1	TRUE	TRUE
chr12	71644268	G	A	ENST00000378743	ENSG00000133858	ZFC3H1	TRUE	TRUE
chr12	71644271	G	A	ENST00000378743	ENSG00000133858	ZFC3H1	TRUE	TRUE
chr12	71644277	T	A	ENST00000378743	ENSG00000133858	ZFC3H1	TRUE	TRUE
chr12	71644280	T	A	ENST00000378743	ENSG00000133858	ZFC3H1	TRUE	TRUE
chr12	71644281	C	T	ENST00000378743	ENSG00000133858	ZFC3H1	TRUE	TRUE
chr12	71644282	C	T	ENST00000378743	ENSG00000133858	ZFC3H1	TRUE	TRUE
chr12	71644289	T	A	ENST00000378743	ENSG00000133858	ZFC3H1	TRUE	TRUE
chr12	71644295	G	A	ENST00000378743	ENSG00000133858	ZFC3H1	TRUE	TRUE
chr12	71644298	G	A	ENST00000378743	ENSG00000133858	ZFC3H1	TRUE	TRUE
chr12	71644301	T	A	ENST00000378743	ENSG00000133858	ZFC3H1	TRUE	TRUE
chr12	71644306	A	T	ENST00000378743	ENSG00000133858	ZFC3H1	TRUE	TRUE
chr12	71644313	G	A	ENST00000378743	ENSG00000133858	ZFC3H1	TRUE	TRUE
chr12	71644316	T	A	ENST00000378743	ENSG00000133858	ZFC3H1	TRUE	TRUE
chr12	71644319	C	A	ENST00000378743	ENSG00000133858	ZFC3H1	TRUE	TRUE
chr12	71644319	C	G	ENST00000378743	ENSG00000133858	ZFC3H1	TRUE	FALSE
chr12	71644319	C	T	ENST00000378743	ENSG00000133858	ZFC3H1	TRUE	TRUE
chr12	71644320	T	A	ENST00000378743	ENSG00000133858	ZFC3H1	TRUE	FALSE
chr12	71644320	T	C	ENST00000378743	ENSG00000133858	ZFC3H1	TRUE	TRUE
chr12	71644320	T	G	ENST00000378743	ENSG00000133858	ZFC3H1	TRUE	FALSE
chr12	71644875	A	C	ENST00000378743	ENSG00000133858	ZFC3H1	TRUE	FALSE
chr12	71644875	A	G	ENST00000378743	ENSG00000133858	ZFC3H1	TRUE	FALSE
chr12	71644875	A	T	ENST00000378743	ENSG00000133858	ZFC3H1	TRUE	FALSE
chr12	71644876	C	A	ENST00000378743	ENSG00000133858	ZFC3H1	TRUE	FALSE
chr12	71644876	C	G	ENST00000378743	ENSG00000133858	ZFC3H1	TRUE	FALSE
chr12	71644876	C	T	ENST00000378743	ENSG00000133858	ZFC3H1	TRUE	FALSE
chr12	71644892	T	A	ENST00000378743	ENSG00000133858	ZFC3H1	TRUE	TRUE
chr12	71644895	T	A	ENST00000378743	ENSG00000133858	ZFC3H1	TRUE	TRUE
chr12	71644900	G	T	ENST00000378743	ENSG00000133858	ZFC3H1	TRUE	TRUE
chr12	71644910	T	A	ENST00000378743	ENSG00000133858	ZFC3H1	TRUE	TRUE
chr12	71644922	T	A	ENST00000378743	ENSG00000133858	ZFC3H1	TRUE	TRUE
chr12	71644928	T	A	ENST00000378743	ENSG00000133858	ZFC3H1	TRUE	TRUE
chr12	71644931	G	A	ENST00000378743	ENSG00000133858	ZFC3H1	TRUE	TRUE
chr12	71644934	G	A	ENST00000378743	ENSG00000133858	ZFC3H1	TRUE	TRUE
chr12	71644943	T	A	ENST00000378743	ENSG00000133858	ZFC3H1	TRUE	TRUE
chr12	71644949	T	A	ENST00000378743	ENSG00000133858	ZFC3H1	TRUE	TRUE
chr12	71644954	A	T	ENST00000378743	ENSG00000133858	ZFC3H1	TRUE	TRUE
chr12	71644958	T	A	ENST00000378743	ENSG00000133858	ZFC3H1	TRUE	TRUE
chr12	71644961	C	A	ENST00000378743	ENSG00000133858	ZFC3H1	TRUE	TRUE
chr12	71644964	T	A	ENST00000378743	ENSG00000133858	ZFC3H1	TRUE	TRUE
chr12	71644970	C	A	ENST00000378743	ENSG00000133858	ZFC3H1	TRUE	TRUE
chr12	71644973	T	A	ENST00000378743	ENSG00000133858	ZFC3H1	TRUE	TRUE
chr12	71644982	G	A	ENST00000378743	ENSG00000133858	ZFC3H1	TRUE	TRUE
chr12	71644985	G	A	ENST00000378743	ENSG00000133858	ZFC3H1	TRUE	TRUE
chr12	71644988	C	A	ENST00000378743	ENSG00000133858	ZFC3H1	TRUE	TRUE
chr12	71644991	T	A	ENST00000378743	ENSG00000133858	ZFC3H1	TRUE	TRUE
chr12	71644994	G	A	ENST00000378743	ENSG00000133858	ZFC3H1	TRUE	TRUE
chr12	71644997	G	A	ENST00000378743	ENSG00000133858	ZFC3H1	TRUE	TRUE
chr12	71644998	C	T	ENST00000378743	ENSG00000133858	ZFC3H1	TRUE	TRUE
chr12	71644999	C	T	ENST00000378743	ENSG00000133858	ZFC3H1	TRUE	TRUE
chr12	71645003	T	A	ENST00000378743	ENSG00000133858	ZFC3H1	TRUE	TRUE
chr12	71645006	T	A	ENST00000378743	ENSG00000133858	ZFC3H1	TRUE	TRUE
chr12	71645014	G	C	ENST00000378743	ENSG00000133858	ZFC3H1	TRUE	TRUE
chr12	71645014	G	T	ENST00000378743	ENSG00000133858	ZFC3H1	TRUE	TRUE
chr12	71645018	G	A	ENST00000378743	ENSG00000133858	ZFC3H1	TRUE	TRUE
chr12	71645026	A	T	ENST00000378743	ENSG00000133858	ZFC3H1	TRUE	TRUE
chr12	71645039	G	A	ENST00000378743	ENSG00000133858	ZFC3H1	TRUE	TRUE
chr12	71645041	A	C	ENST00000378743	ENSG00000133858	ZFC3H1	TRUE	TRUE
chr12	71645041	A	T	ENST00000378743	ENSG00000133858	ZFC3H1	TRUE	TRUE
chr12	71645045	C	A	ENST00000378743	ENSG00000133858	ZFC3H1	TRUE	TRUE
chr12	71645054	C	A	ENST00000378743	ENSG00000133858	ZFC3H1	TRUE	TRUE
chr12	71645057	C	A	ENST00000378743	ENSG00000133858	ZFC3H1	TRUE	TRUE
chr12	71645060	C	A	ENST00000378743	ENSG00000133858	ZFC3H1	TRUE	TRUE
chr12	71645066	C	A	ENST00000378743	ENSG00000133858	ZFC3H1	TRUE	TRUE
chr12	71645075	T	A	ENST00000378743	ENSG00000133858	ZFC3H1	TRUE	TRUE
chr12	71645076	C	A	ENST00000378743	ENSG00000133858	ZFC3H1	TRUE	FALSE
chr12	71645076	C	G	ENST00000378743	ENSG00000133858	ZFC3H1	TRUE	FALSE
chr12	71645076	C	T	ENST00000378743	ENSG00000133858	ZFC3H1	TRUE	TRUE
chr12	71645077	T	A	ENST00000378743	ENSG00000133858	ZFC3H1	TRUE	FALSE
chr12	71645077	T	C	ENST00000378743	ENSG00000133858	ZFC3H1	TRUE	TRUE
chr12	71645077	T	G	ENST00000378743	ENSG00000133858	ZFC3H1	TRUE	FALSE
chr12	71647747	A	C	ENST00000378743	ENSG00000133858	ZFC3H1	TRUE	FALSE
chr12	71647747	A	G	ENST00000378743	ENSG00000133858	ZFC3H1	TRUE	FALSE
chr12	71647747	A	T	ENST00000378743	ENSG00000133858	ZFC3H1	TRUE	FALSE
chr12	71647748	C	A	ENST00000378743	ENSG00000133858	ZFC3H1	TRUE	FALSE
chr12	71647748	C	G	ENST00000378743	ENSG00000133858	ZFC3H1	TRUE	FALSE
chr12	71647748	C	T	ENST00000378743	ENSG00000133858	ZFC3H1	TRUE	FALSE
chr12	71647751	T	A	ENST00000378743	ENSG00000133858	ZFC3H1	TRUE	TRUE
chr12	71647754	C	A	ENST00000378743	ENSG00000133858	ZFC3H1	TRUE	TRUE
chr12	71647768	G	C	ENST00000378743	ENSG00000133858	ZFC3H1	TRUE	TRUE
chr12	71647768	G	T	ENST00000378743	ENSG00000133858	ZFC3H1	TRUE	TRUE
chr12	71647781	T	A	ENST00000378743	ENSG00000133858	ZFC3H1	TRUE	TRUE
chr12	71647784	T	A	ENST00000378743	ENSG00000133858	ZFC3H1
chr12	71647789	A	C	ENST00000378743	ENSG00000133858	ZFC3H1
chr12	71647789	A	T	ENST00000378743	ENSG00000133858	ZFC3H1
chr12	71647796	G	A	ENST00000378743	ENSG00000133858	ZFC3H1
chr12	71647799	C	A	ENST00000378743	ENSG00000133858	ZFC3H1
chr12	71647802	T	A	ENST00000378743	ENSG00000133858	ZFC3H1
chr12	71647808	G	A	ENST00000378743	ENSG00000133858	ZFC3H1
chr12	71647810	A	C	ENST00000378743	ENSG00000133858	ZFC3H1
chr12	71647810	A	T	ENST00000378743	ENSG00000133858	ZFC3H1
chr12	71647814	C	A	ENST00000378743	ENSG00000133858	ZFC3H1	TRUE	FALSE
chr12	71647814	C	G	ENST00000378743	ENSG00000133858	ZFC3H1	TRUE	FALSE
chr12	71647814	C	T	ENST00000378743	ENSG00000133858	ZFC3H1	TRUE	FALSE
chr12	71647815	T	A	ENST00000378743	ENSG00000133858	ZFC3H1	TRUE	FALSE
chr12	71647815	T	C	ENST00000378743	ENSG00000133858	ZFC3H1	TRUE	FALSE
chr12	71647815	T	G	ENST00000378743	ENSG00000133858	ZFC3H1	TRUE	FALSE
chr12	71656883	A	C	ENST00000378743	ENSG00000133858	ZFC3H1	TRUE	FALSE
chr12	71656883	A	G	ENST00000378743	ENSG00000133858	ZFC3H1	TRUE	FALSE
chr12	71656883	A	T	ENST00000378743	ENSG00000133858	ZFC3H1	TRUE	FALSE
chr12	71656884	C	A	ENST00000378743	ENSG00000133858	ZFC3H1	TRUE	FALSE
chr12	71656884	C	G	ENST00000378743	ENSG00000133858	ZFC3H1	TRUE	FALSE
chr12	71656884	C	T	ENST00000378743	ENSG00000133858	ZFC3H1	TRUE	FALSE
chr12	71656885	C	A	ENST00000378743	ENSG00000133858	ZFC3H1	TRUE	TRUE
chr12	71656888	G	A	ENST00000378743	ENSG00000133858	ZFC3H1	TRUE	TRUE
chr12	71656912	T	A	ENST00000378743	ENSG00000133858	ZFC3H1	TRUE	TRUE
chr12	71656927	T	A	ENST00000378743	ENSG00000133858	ZFC3H1	TRUE	TRUE
chr12	71656933	C	A	ENST00000378743	ENSG00000133858	ZFC3H1	TRUE	TRUE
chr12	71656939	T	A	ENST00000378743	ENSG00000133858	ZFC3H1	TRUE	TRUE
chr12	71656945	T	A	ENST00000378743	ENSG00000133858	ZFC3H1	TRUE	TRUE
chr12	71656948	T	A	ENST00000378743	ENSG00000133858	ZFC3H1	TRUE	TRUE
chr12	71656950	A	T	ENST00000378743	ENSG00000133858	ZFC3H1	TRUE	TRUE
chr12	71656960	T	A	ENST00000378743	ENSG00000133858	ZFC3H1	TRUE	TRUE
chr12	71656966	C	A	ENST00000378743	ENSG00000133858	ZFC3H1	TRUE	TRUE
chr12	71656971	A	C	ENST00000378743	ENSG00000133858	ZFC3H1	TRUE	TRUE
chr12	71656971	A	T	ENST00000378743	ENSG00000133858	ZFC3H1	TRUE	TRUE
chr12	71656977	A	T	ENST00000378743	ENSG00000133858	ZFC3H1	TRUE	TRUE
chr12	71656981	T	A	ENST00000378743	ENSG00000133858	ZFC3H1	TRUE	TRUE
chr12	71656984	G	A	ENST00000378743	ENSG00000133858	ZFC3H1	TRUE	TRUE
chr12	71656996	T	A	ENST00000378743	ENSG00000133858	ZFC3H1	TRUE	TRUE
chr12	71656998	A	C	ENST00000378743	ENSG00000133858	ZFC3H1	TRUE	TRUE
chr12	71656998	A	T	ENST00000378743	ENSG00000133858	ZFC3H1	TRUE	TRUE
chr12	71657002	C	A	ENST00000378743	ENSG00000133858	ZFC3H1	TRUE	TRUE
chr12	71657011	G	A	ENST00000378743	ENSG00000133858	ZFC3H1	TRUE	TRUE
chr12	71657020	T	A	ENST00000378743	ENSG00000133858	ZFC3H1	TRUE	TRUE
chr12	71657026	G	A	ENST00000378743	ENSG00000133858	ZFC3H1	TRUE	TRUE
chr12	71657032	T	A	ENST00000378743	ENSG00000133858	ZFC3H1	TRUE	TRUE
chr12	71657035	C	A	ENST00000378743	ENSG00000133858	ZFC3H1	TRUE	TRUE
chr12	71657038	C	A	ENST00000378743	ENSG00000133858	ZFC3H1	TRUE	TRUE
chr12	71657050	C	A	ENST00000378743	ENSG00000133858	ZFC3H1	TRUE	TRUE
chr12	71657053	T	A	ENST00000378743	ENSG00000133858	ZFC3H1	TRUE	TRUE
chr12	71657058	G	C	ENST00000378743	ENSG00000133858	ZFC3H1	TRUE	TRUE
chr12	71657058	G	T	ENST00000378743	ENSG00000133858	ZFC3H1	TRUE	TRUE
chr12	71657065	T	A	ENST00000378743	ENSG00000133858	ZFC3H1	TRUE	TRUE
chr12	71657095	G	A	ENST00000378743	ENSG00000133858	ZFC3H1	TRUE	TRUE
chr12	71657101	C	A	ENST00000378743	ENSG00000133858	ZFC3H1	TRUE	TRUE
chr12	71657109	A	T	ENST00000378743	ENSG00000133858	ZFC3H1	TRUE	TRUE
chr12	71657116	T	A	ENST00000378743	ENSG00000133858	ZFC3H1	TRUE	TRUE
chr12	71657125	C	A	ENST00000378743	ENSG00000133858	ZFC3H1	TRUE	TRUE
chr12	71657128	G	A	ENST00000378743	ENSG00000133858	ZFC3H1	TRUE	TRUE
chr12	71657137	C	A	ENST00000378743	ENSG00000133858	ZFC3H1	TRUE	TRUE
chr12	71657140	C	A	ENST00000378743	ENSG00000133858	ZFC3H1	TRUE	TRUE
chr12	71657143	T	A	ENST00000378743	ENSG00000133858	ZFC3H1	TRUE	TRUE
chr12	71657151	A	T	ENST00000378743	ENSG00000133858	ZFC3H1	TRUE	TRUE
chr12	71657161	T	A	ENST00000378743	ENSG00000133858	ZFC3H1	TRUE	TRUE
chr12	71657164	C	A	ENST00000378743	ENSG00000133858	ZFC3H1	TRUE	TRUE
chr12	71657170	T	A	ENST00000378743	ENSG00000133858	ZFC3H1	TRUE	TRUE
chr12	71657177	G	T	ENST00000378743	ENSG00000133858	ZFC3H1	TRUE	TRUE
chr12	71657182	C	A	ENST00000378743	ENSG00000133858	ZFC3H1	TRUE	TRUE
chr12	71657188	C	A	ENST00000378743	ENSG00000133858	ZFC3H1	TRUE	TRUE
chr12	71657190	A	T	ENST00000378743	ENSG00000133858	ZFC3H1	TRUE	TRUE
chr12	71657194	G	A	ENST00000378743	ENSG00000133858	ZFC3H1	TRUE	TRUE
chr12	71657200	G	A	ENST00000378743	ENSG00000133858	ZFC3H1	TRUE	TRUE
chr12	71657203	T	A	ENST00000378743	ENSG00000133858	ZFC3H1	TRUE	TRUE
chr12	71657204	A	C	ENST00000378743	ENSG00000133858	ZFC3H1	TRUE	TRUE
chr12	71657204	A	T	ENST00000378743	ENSG00000133858	ZFC3H1	TRUE	TRUE
chr12	71657209	T	A	ENST00000378743	ENSG00000133858	ZFC3H1	TRUE	TRUE
chr12	71657211	A	C	ENST00000378743	ENSG00000133858	ZFC3H1	TRUE	TRUE
chr12	71657211	A	T	ENST00000378743	ENSG00000133858	ZFC3H1	TRUE	TRUE
chr12	71657217	A	T	ENST00000378743	ENSG00000133858	ZFC3H1	TRUE	TRUE
chr12	71657224	C	A	ENST00000378743	ENSG00000133858	ZFC3H1	TRUE	TRUE
chr12	71657233	C	A	ENST00000378743	ENSG00000133858	ZFC3H1	TRUE	TRUE
chr12	71657236	C	A	ENST00000378743	ENSG00000133858	ZFC3H1	TRUE	TRUE
chr12	71657240	A	T	ENST00000378743	ENSG00000133858	ZFC3H1	TRUE	TRUE
chr12	71657248	C	A	ENST00000378743	ENSG00000133858	ZFC3H1	TRUE	TRUE
chr12	71657254	T	A	ENST00000378743	ENSG00000133858	ZFC3H1	TRUE	TRUE
chr12	71657256	G	C	ENST00000378743	ENSG00000133858	ZFC3H1	TRUE	TRUE
chr12	71657256	G	T	ENST00000378743	ENSG00000133858	ZFC3H1	TRUE	TRUE
chr12	71657259	G	C	ENST00000378743	ENSG00000133858	ZFC3H1	TRUE	TRUE
chr12	71657259	G	T	ENST00000378743	ENSG00000133858	ZFC3H1	TRUE	TRUE
chr12	71657261	A	C	ENST00000378743	ENSG00000133858	ZFC3H1	TRUE	TRUE
chr12	71657261	A	T	ENST00000378743	ENSG00000133858	ZFC3H1	TRUE	TRUE
chr12	71657269	G	A	ENST00000378743	ENSG00000133858	ZFC3H1	TRUE	TRUE
chr12	71657272	T	A	ENST00000378743	ENSG00000133858	ZFC3H1	TRUE	TRUE
chr12	71657275	T	A	ENST00000378743	ENSG00000133858	ZFC3H1	TRUE	TRUE
chr12	71657277	G	C	ENST00000378743	ENSG00000133858	ZFC3H1	TRUE	TRUE
chr12	71657277	G	T	ENST00000378743	ENSG00000133858	ZFC3H1	TRUE	TRUE
chr12	71657290	C	A	ENST00000378743	ENSG00000133858	ZFC3H1	TRUE	TRUE
chr12	71657299	T	A	ENST00000378743	ENSG00000133858	ZFC3H1	TRUE	TRUE
chr12	71657302	C	A	ENST00000378743	ENSG00000133858	ZFC3H1	FALSE	FALSE
chr12	71657302	C	G	ENST00000378743	ENSG00000133858	ZFC3H1	FALSE	FALSE
chr12	71657302	C	T	ENST00000378743	ENSG00000133858	ZFC3H1	FALSE	FALSE
chr12	71657303	T	A	ENST00000378743	ENSG00000133858	ZFC3H1	FALSE	FALSE
chr12	71657303	T	C	ENST00000378743	ENSG00000133858	ZFC3H1	FALSE	FALSE
chr12	71657303	T	G	ENST00000378743	ENSG00000133858	ZFC3H1	FALSE	FALSE
chr12	71663011	A	C	ENST00000378743	ENSG00000133858	ZFC3H1	TRUE	FALSE
chr12	71663011	A	G	ENST00000378743	ENSG00000133858	ZFC3H1	TRUE	FALSE
chr12	71663011	A	T	ENST00000378743	ENSG00000133858	ZFC3H1	TRUE	FALSE
chr12	71663012	C	A	ENST00000378743	ENSG00000133858	ZFC3H1	TRUE	FALSE
chr12	71663012	C	G	ENST00000378743	ENSG00000133858	ZFC3H1	TRUE	FALSE
chr12	71663012	C	T	ENST00000378743	ENSG00000133858	ZFC3H1	FALSE	FALSE
chr12	71663019	T	A	ENST00000378743	ENSG00000133858	ZFC3H1	TRUE	TRUE
chr12	71663037	C	A	ENST00000378743	ENSG00000133858	ZFC3H1	TRUE	TRUE
chr12	71663040	G	A	ENST00000378743	ENSG00000133858	ZFC3H1	TRUE	TRUE
chr12	71663041	C	T	ENST00000378743	ENSG00000133858	ZFC3H1	TRUE	TRUE
chr12	71663042	C	T	ENST00000378743	ENSG00000133858	ZFC3H1	TRUE	TRUE
chr12	71663049	G	A	ENST00000378743	ENSG00000133858	ZFC3H1	TRUE	TRUE
chr12	71663070	C	A	ENST00000378743	ENSG00000133858	ZFC3H1	TRUE	TRUE
chr12	71663076	C	A	ENST00000378743	ENSG00000133858	ZFC3H1	TRUE	TRUE
chr12	71663079	C	A	ENST00000378743	ENSG00000133858	ZFC3H1	TRUE	TRUE
chr12	71663082	C	A	ENST00000378743	ENSG00000133858	ZFC3H1	TRUE	TRUE
chr12	71663094	T	A	ENST00000378743	ENSG00000133858	ZFC3H1	TRUE	TRUE
chr12	71663095	G	T	ENST00000378743	ENSG00000133858	ZFC3H1	TRUE	TRUE
chr12	71663106	T	A	ENST00000378743	ENSG00000133858	ZFC3H1	TRUE	TRUE
chr12	71663112	C	A	ENST00000378743	ENSG00000133858	ZFC3H1	TRUE	TRUE
chr12	71663115	G	A	ENST00000378743	ENSG00000133858	ZFC3H1	TRUE	TRUE
chr12	71663118	C	A	ENST00000378743	ENSG00000133858	ZFC3H1	TRUE	TRUE
chr12	71663127	C	A	ENST00000378743	ENSG00000133858	ZFC3H1	TRUE	TRUE
chr12	71663130	G	A	ENST00000378743	ENSG00000133858	ZFC3H1	TRUE	TRUE
chr12	71663140	C	T	ENST00000378743	ENSG00000133858	ZFC3H1	TRUE	TRUE
chr12	71663141	C	T	ENST00000378743	ENSG00000133858	ZFC3H1	TRUE	TRUE
chr12	71663158	G	C	ENST00000378743	ENSG00000133858	ZFC3H1	TRUE	TRUE
chr12	71663158	G	T	ENST00000378743	ENSG00000133858	ZFC3H1	TRUE	TRUE
chr12	71663172	G	A	ENST00000378743	ENSG00000133858	ZFC3H1	TRUE	TRUE
chr12	71663189	A	T	ENST00000378743	ENSG00000133858	ZFC3H1	TRUE	TRUE
chr12	71663208	C	A	ENST00000378743	ENSG00000133858	ZFC3H1	TRUE	TRUE
chr12	71663209	C	T	ENST00000378743	ENSG00000133858	ZFC3H1	TRUE	TRUE
chr12	71663210	C	T	ENST00000378743	ENSG00000133858	ZFC3H1	TRUE	TRUE
chr12	71663235	C	A	ENST00000378743	ENSG00000133858	ZFC3H1	TRUE	TRUE
chr12	71663243	G	C	ENST00000378743	ENSG00000133858	ZFC3H1	TRUE	TRUE
chr12	71663243	G	T	ENST00000378743	ENSG00000133858	ZFC3H1	TRUE	TRUE
chr12	71663249	G	T	ENST00000378743	ENSG00000133858	ZFC3H1	TRUE	TRUE
chr12	71663289	C	A	ENST00000378743	ENSG00000133858	ZFC3H1	TRUE	TRUE
chr12	71663292	T	A	ENST00000378743	ENSG00000133858	ZFC3H1	TRUE	TRUE
chr12	71663298	G	A	ENST00000378743	ENSG00000133858	ZFC3H1	TRUE	TRUE
chr12	71663299	G	C	ENST00000378743	ENSG00000133858	ZFC3H1	TRUE	TRUE
chr12	71663299	G	T	ENST00000378743	ENSG00000133858	ZFC3H1	TRUE	TRUE
chr12	71663313	C	A	ENST00000378743	ENSG00000133858	ZFC3H1	TRUE	TRUE
chr12	71663331	C	A	ENST00000378743	ENSG00000133858	ZFC3H1	TRUE	TRUE
chr12	71663345	G	T	ENST00000378743	ENSG00000133858	ZFC3H1	TRUE	TRUE
chr12	71663351	G	C	ENST00000378743	ENSG00000133858	ZFC3H1	TRUE	TRUE
chr12	71663351	G	T	ENST00000378743	ENSG00000133858	ZFC3H1	TRUE	TRUE
chr12	71663367	G	A	ENST00000378743	ENSG00000133858	ZFC3H1	TRUE	TRUE
chr12	71663370	G	A	ENST00000378743	ENSG00000133858	ZFC3H1	TRUE	TRUE
chr12	71663373	G	A	ENST00000378743	ENSG00000133858	ZFC3H1	TRUE	TRUE
chr12	71663384	G	T	ENST00000378743	ENSG00000133858	ZFC3H1	TRUE	TRUE
chr12	71663387	G	C	ENST00000378743	ENSG00000133858	ZFC3H1	TRUE	TRUE
chr12	71663387	G	T	ENST00000378743	ENSG00000133858	ZFC3H1	TRUE	TRUE
chr12	71663390	G	T	ENST00000378743	ENSG00000133858	ZFC3H1	TRUE	TRUE
chr12	71663409	C	A	ENST00000378743	ENSG00000133858	ZFC3H1	TRUE	TRUE
chr12	71663418	C	A	ENST00000378743	ENSG00000133858	ZFC3H1	TRUE	TRUE
chr12	71663432	G	T	ENST00000378743	ENSG00000133858	ZFC3H1	TRUE	TRUE
chr12	71663448	G	A	ENST00000378743	ENSG00000133858	ZFC3H1	TRUE	TRUE
chr12	71663455	A	C	ENST00000378743	ENSG00000133858	ZFC3H1	TRUE	TRUE
chr12	71663455	A	T	ENST00000378743	ENSG00000133858	ZFC3H1	TRUE	TRUE
chr12	71663462	A	C	ENST00000378743	ENSG00000133858	ZFC3H1	TRUE	TRUE
chr12	71663462	A	T	ENST00000378743	ENSG00000133858	ZFC3H1	TRUE	TRUE
chr12	71663508	G	A	ENST00000378743	ENSG00000133858	ZFC3H1	TRUE	TRUE
chr12	71663535	C	A	ENST00000378743	ENSG00000133858	ZFC3H1	TRUE	TRUE
chr12	71663544	C	A	ENST00000378743	ENSG00000133858	ZFC3H1	TRUE	FALSE
chr12	71663550	C	A	ENST00000378743	ENSG00000133858	ZFC3H1	TRUE	FALSE
chr12	71663556	C	A	ENST00000378743	ENSG00000133858	ZFC3H1	TRUE	FALSE
chr12	71663559	C	A	ENST00000378743	ENSG00000133858	ZFC3H1	TRUE	FALSE
chr12	71663562	T	A	ENST00000378743	ENSG00000133858	ZFC3H1	FALSE	FALSE
chr12	71663567	G	T	ENST00000378743	ENSG00000133858	ZFC3H1	FALSE	FALSE
chr12	71664524	C	A	ENST00000308086	ENSG00000173451	THAP2	FALSE	FALSE
chr12	71664539	T	A	ENST00000308086	ENSG00000173451	THAP2	FALSE	FALSE
chr12	71664551	C	A	ENST00000308086	ENSG00000173451	THAP2	FALSE	FALSE
chr12	71664551	C	G	ENST00000308086	ENSG00000173451	THAP2	FALSE	FALSE
chr12	71664555	A	T	ENST00000308086	ENSG00000173451	THAP2	FALSE	FALSE
chr12	71664581	G	A	ENST00000308086	ENSG00000173451	THAP2	TRUE	FALSE
chr12	71664581	G	C	ENST00000308086	ENSG00000173451	THAP2	TRUE	FALSE
chr12	71664581	G	T	ENST00000308086	ENSG00000173451	THAP2	TRUE	FALSE
chr12	71664582	T	A	ENST00000308086	ENSG00000173451	THAP2	TRUE	FALSE
chr12	71664582	T	C	ENST00000308086	ENSG00000173451	THAP2	TRUE	FALSE
chr12	71664582	T	G	ENST00000308086	ENSG00000173451	THAP2	TRUE	FALSE
chr12	71674201	A	C	ENST00000308086	ENSG00000173451	THAP2	TRUE	FALSE
chr12	71674201	A	G	ENST00000308086	ENSG00000173451	THAP2	TRUE	FALSE
chr12	71674201	A	T	ENST00000308086	ENSG00000173451	THAP2	TRUE	FALSE
chr12	71674202	G	A	ENST00000308086	ENSG00000173451	THAP2	TRUE	FALSE
chr12	71674202	G	C	ENST00000308086	ENSG00000173451	THAP2	TRUE	FALSE
chr12	71674202	G	T	ENST00000308086	ENSG00000173451	THAP2	TRUE	FALSE
chr12	71674211	T	A	ENST00000308086	ENSG00000173451	THAP2
chr12	71674219	A	T	ENST00000308086	ENSG00000173451	THAP2
chr12	71674222	A	T	ENST00000308086	ENSG00000173451	THAP2
chr12	71674225	A	T	ENST00000308086	ENSG00000173451	THAP2
chr12	71674228	A	T	ENST00000308086	ENSG00000173451	THAP2
chr12	71674231	G	T	ENST00000308086	ENSG00000173451	THAP2
chr12	71674235	G	A	ENST00000308086	ENSG00000173451	THAP2
chr12	71674236	G	A	ENST00000308086	ENSG00000173451	THAP2
chr12	71674255	A	T	ENST00000308086	ENSG00000173451	THAP2
chr12	71674270	G	T	ENST00000308086	ENSG00000173451	THAP2
chr12	71674273	A	T	ENST00000308086	ENSG00000173451	THAP2
chr12	71674290	T	A	ENST00000308086	ENSG00000173451	THAP2
chr12	71674292	C	A	ENST00000308086	ENSG00000173451	THAP2
chr12	71674292	C	G	ENST00000308086	ENSG00000173451	THAP2
chr12	71674294	A	T	ENST00000308086	ENSG00000173451	THAP2
chr12	71674303	G	T	ENST00000308086	ENSG00000173451	THAP2	TRUE	TRUE
chr12	71674314	T	A	ENST00000308086	ENSG00000173451	THAP2	TRUE	TRUE
chr12	71674327	G	T	ENST00000308086	ENSG00000173451	THAP2	TRUE	TRUE
chr12	71674330	C	T	ENST00000308086	ENSG00000173451	THAP2	TRUE	TRUE
chr12	71674336	C	T	ENST00000308086	ENSG00000173451	THAP2	TRUE	TRUE
chr12	71674339	C	T	ENST00000308086	ENSG00000173451	THAP2	TRUE	TRUE
chr12	71674345	A	T	ENST00000308086	ENSG00000173451	THAP2	TRUE	TRUE
chr12	71674380	T	A	ENST00000308086	ENSG00000173451	THAP2	FALSE	FALSE
chr12	71674390	A	T	ENST00000308086	ENSG00000173451	THAP2	FALSE	FALSE
chr12	71674399	G	A	ENST00000308086	ENSG00000173451	THAP2	TRUE	FALSE
chr12	71674399	G	C	ENST00000308086	ENSG00000173451	THAP2	TRUE	FALSE
chr12	71674399	G	T	ENST00000308086	ENSG00000173451	THAP2	TRUE	FALSE
chr12	71674400	T	A	ENST00000308086	ENSG00000173451	THAP2	TRUE	FALSE
chr12	71674400	T	C	ENST00000308086	ENSG00000173451	THAP2	TRUE	FALSE
chr12	71674400	T	G	ENST00000308086	ENSG00000173451	THAP2	TRUE	FALSE
chr12	71676687	A	C	ENST00000308086	ENSG00000173451	THAP2	TRUE	FALSE
chr12	71676687	A	G	ENST00000308086	ENSG00000173451	THAP2	TRUE	FALSE
chr12	71676687	A	T	ENST00000308086	ENSG00000173451	THAP2	TRUE	FALSE
chr12	71676688	G	A	ENST00000308086	ENSG00000173451	THAP2	TRUE	FALSE
chr12	71676688	G	C	ENST00000308086	ENSG00000173451	THAP2	TRUE	FALSE
chr12	71676688	G	T	ENST00000308086	ENSG00000173451	THAP2	TRUE	FALSE
chr12	71676689	A	T	ENST00000308086	ENSG00000173451	THAP2	FALSE	FALSE
chr12	71676695	A	T	ENST00000308086	ENSG00000173451	THAP2	FALSE	FALSE
chr12	71676699	C	A	ENST00000308086	ENSG00000173451	THAP2	FALSE	FALSE
chr12	71676699	C	G	ENST00000308086	ENSG00000173451	THAP2	FALSE	FALSE
chr12	71676711	T	A	ENST00000308086	ENSG00000173451	THAP2	FALSE	FALSE
chr12	71676713	A	T	ENST00000308086	ENSG00000173451	THAP2	FALSE	FALSE
chr12	71676716	A	T	ENST00000308086	ENSG00000173451	THAP2	FALSE	FALSE
chr12	71676730	T	A	ENST00000308086	ENSG00000173451	THAP2	FALSE	FALSE
chr12	71676740	G	T	ENST00000308086	ENSG00000173451	THAP2	FALSE	FALSE
chr12	71676753	T	A	ENST00000308086	ENSG00000173451	THAP2	FALSE	FALSE
chr12	71676753	T	G	ENST00000308086	ENSG00000173451	THAP2	FALSE	FALSE
chr12	71676755	A	T	ENST00000308086	ENSG00000173451	THAP2		FALSE
chr12	71676759	C	A	ENST00000308086	ENSG00000173451	THAP2	FALSE	FALSE
chr12	71676759	C	G	ENST00000308086	ENSG00000173451	THAP2	FALSE	FALSE
chr12	71676773	C	T	ENST00000308086	ENSG00000173451	THAP2	FALSE	FALSE
chr12	71676776	C	T	ENST00000308086	ENSG00000173451	THAP2	FALSE	FALSE
chr12	71676788	G	T	ENST00000308086	ENSG00000173451	THAP2	FALSE	FALSE
chr12	71676799	T	A	ENST00000308086	ENSG00000173451	THAP2	FALSE	FALSE
chr12	71676799	T	G	ENST00000308086	ENSG00000173451	THAP2	FALSE	FALSE
chr12	71676818	G	T	ENST00000308086	ENSG00000173451	THAP2	FALSE	FALSE
chr12	71676824	A	T	ENST00000308086	ENSG00000173451	THAP2	FALSE	FALSE
chr12	71676827	A	T	ENST00000308086	ENSG00000173451	THAP2	FALSE	FALSE
chr12	71676839	A	T	ENST00000308086	ENSG00000173451	THAP2	FALSE	FALSE
chr12	71676845	G	T	ENST00000308086	ENSG00000173451	THAP2	FALSE	FALSE
chr12	71676848	A	T	ENST00000308086	ENSG00000173451	THAP2	FALSE	FALSE
chr12	71676851	G	T	ENST00000308086	ENSG00000173451	THAP2	FALSE	FALSE
chr12	71676864	T	A	ENST00000308086	ENSG00000173451	THAP2	FALSE	FALSE
chr12	71676864	T	G	ENST00000308086	ENSG00000173451	THAP2	FALSE	FALSE
chr12	71676866	A	T	ENST00000308086	ENSG00000173451	THAP2	FALSE	FALSE
chr12	71676869	A	T	ENST00000308086	ENSG00000173451	THAP2	FALSE	FALSE
chr12	71676872	A	T	ENST00000308086	ENSG00000173451	THAP2	FALSE	FALSE
chr12	71676878	A	T	ENST00000308086	ENSG00000173451	THAP2	FALSE	FALSE
chr12	71676886	C	A	ENST00000308086	ENSG00000173451	THAP2	FALSE	FALSE
chr12	71676890	C	T	ENST00000308086	ENSG00000173451	THAP2	FALSE	FALSE
chr12	71676893	A	T	ENST00000308086	ENSG00000173451	THAP2	FALSE	FALSE
chr12	71676896	G	T	ENST00000308086	ENSG00000173451	THAP2	FALSE	FALSE
chr12	71676902	A	T	ENST00000308086	ENSG00000173451	THAP2	FALSE	FALSE
chr12	71676911	C	T	ENST00000308086	ENSG00000173451	THAP2	FALSE	FALSE
chr12	71676914	A	T	ENST00000308086	ENSG00000173451	THAP2	FALSE	FALSE
chr12	71676918	G	A	ENST00000308086	ENSG00000173451	THAP2	FALSE	FALSE
chr12	71676919	G	A	ENST00000308086	ENSG00000173451	THAP2	FALSE	FALSE
chr12	71676923	A	T	ENST00000308086	ENSG00000173451	THAP2	FALSE	FALSE
chr12	71676934	T	A	ENST00000308086	ENSG00000173451	THAP2	FALSE	FALSE
chr12	71676936	T	A	ENST00000308086	ENSG00000173451	THAP2	FALSE	FALSE
chr12	71676941	A	T	ENST00000308086	ENSG00000173451	THAP2	FALSE	FALSE
chr12	71676948	T	A	ENST00000308086	ENSG00000173451	THAP2	FALSE	FALSE
chr12	71676948	T	G	ENST00000308086	ENSG00000173451	THAP2	FALSE	FALSE
chr12	71676950	G	T	ENST00000308086	ENSG00000173451	THAP2	FALSE	FALSE
chr12	71676966	T	A	ENST00000308086	ENSG00000173451	THAP2	FALSE	FALSE
chr12	71676966	T	G	ENST00000308086	ENSG00000173451	THAP2	FALSE	FALSE
chr12	71676971	A	T	ENST00000308086	ENSG00000173451	THAP2	FALSE	FALSE
chr12	71676981	C	A	ENST00000308086	ENSG00000173451	THAP2	FALSE	FALSE
chr12	71676981	C	G	ENST00000308086	ENSG00000173451	THAP2	FALSE	FALSE
chr12	71676983	G	T	ENST00000308086	ENSG00000173451	THAP2	FALSE	FALSE
chr12	71676993	T	A	ENST00000308086	ENSG00000173451	THAP2	FALSE	FALSE
chr12	71676993	T	G	ENST00000308086	ENSG00000173451	THAP2	FALSE	FALSE
chr12	71677005	T	A	ENST00000308086	ENSG00000173451	THAP2	FALSE	FALSE
chr12	71677005	T	G	ENST00000308086	ENSG00000173451	THAP2	FALSE	FALSE
chr12	71677020	T	A	ENST00000308086	ENSG00000173451	THAP2	FALSE	FALSE
chr12	71677022	G	T	ENST00000308086	ENSG00000173451	THAP2	FALSE	FALSE
chr12	71677031	A	T	ENST00000308086	ENSG00000173451	THAP2	FALSE	FALSE
chr12	71677040	G	T	ENST00000308086	ENSG00000173451	THAP2	FALSE	FALSE
chr12	71677043	C	T	ENST00000308086	ENSG00000173451	THAP2	FALSE	FALSE
chr12	71677049	C	T	ENST00000308086	ENSG00000173451	THAP2	FALSE	FALSE
chr12	71677052	C	T	ENST00000308086	ENSG00000173451	THAP2	FALSE	FALSE
chr12	71677058	A	T	ENST00000308086	ENSG00000173451	THAP2	FALSE	FALSE
chr12	71677082	A	T	ENST00000308086	ENSG00000173451	THAP2
chr12	71677085	C	T	ENST00000308086	ENSG00000173451	THAP2	FALSE	FALSE
chr12	71677091	A	T	ENST00000308086	ENSG00000173451	THAP2	FALSE	FALSE
chr12	71686707	C	A	ENST00000266673	ENSG00000139291	TMEM19	FALSE	FALSE
chr12	71686708	A	T	ENST00000266673	ENSG00000139291	TMEM19	FALSE	FALSE
chr12	71686711	A	T	ENST00000266673	ENSG00000139291	TMEM19	FALSE	FALSE
chr12	71686716	T	A	ENST00000266673	ENSG00000139291	TMEM19	FALSE	FALSE
chr12	71686716	T	G	ENST00000266673	ENSG00000139291	TMEM19	FALSE	FALSE
chr12	71686720	A	T	ENST00000266673	ENSG00000139291	TMEM19	FALSE	FALSE
chr12	71686761	C	A	ENST00000266673	ENSG00000139291	TMEM19	TRUE	TRUE
chr12	71686766	C	A	ENST00000266673	ENSG00000139291	TMEM19	TRUE	TRUE
chr12	71686769	T	A	ENST00000266673	ENSG00000139291	TMEM19	TRUE	TRUE
chr12	71686769	T	G	ENST00000266673	ENSG00000139291	TMEM19	TRUE	TRUE
chr12	71686778	G	A	ENST00000266673	ENSG00000139291	TMEM19	TRUE	TRUE
chr12	71686779	G	A	ENST00000266673	ENSG00000139291	TMEM19	TRUE	TRUE
chr12	71686787	C	A	ENST00000266673	ENSG00000139291	TMEM19	TRUE	TRUE
chr12	71686787	C	G	ENST00000266673	ENSG00000139291	TMEM19	TRUE	TRUE
chr12	71686806	T	A	ENST00000266673	ENSG00000139291	TMEM19	TRUE	TRUE
chr12	71686806	T	G	ENST00000266673	ENSG00000139291	TMEM19	TRUE	TRUE
chr12	71686809	T	A	ENST00000266673	ENSG00000139291	TMEM19	TRUE	TRUE
chr12	71686809	T	G	ENST00000266673	ENSG00000139291	TMEM19	TRUE	TRUE
chr12	71686811	G	A	ENST00000266673	ENSG00000139291	TMEM19	TRUE	FALSE
chr12	71686811	G	C	ENST00000266673	ENSG00000139291	TMEM19	TRUE	FALSE
chr12	71686811	G	T	ENST00000266673	ENSG00000139291	TMEM19	TRUE	FALSE
chr12	71686812	T	A	ENST00000266673	ENSG00000139291	TMEM19	TRUE	FALSE
chr12	71686812	T	C	ENST00000266673	ENSG00000139291	TMEM19	TRUE	FALSE
chr12	71686812	T	G	ENST00000266673	ENSG00000139291	TMEM19	TRUE	FALSE
chr12	71689589	A	C	ENST00000266673	ENSG00000139291	TMEM19	TRUE	FALSE
chr12	71689589	A	G	ENST00000266673	ENSG00000139291	TMEM19	TRUE	FALSE
chr12	71689589	A	T	ENST00000266673	ENSG00000139291	TMEM19	TRUE	FALSE
chr12	71689590	G	A	ENST00000266673	ENSG00000139291	TMEM19	TRUE	FALSE
chr12	71689590	G	C	ENST00000266673	ENSG00000139291	TMEM19	TRUE	FALSE
chr12	71689590	G	T	ENST00000266673	ENSG00000139291	TMEM19	TRUE	FALSE
chr12	71689597	T	A	ENST00000266673	ENSG00000139291	TMEM19	TRUE	TRUE
chr12	71689597	T	G	ENST00000266673	ENSG00000139291	TMEM19	TRUE	TRUE
chr12	71689599	C	T	ENST00000266673	ENSG00000139291	TMEM19	TRUE	TRUE
chr12	71689615	G	A	ENST00000266673	ENSG00000139291	TMEM19	TRUE	TRUE
chr12	71689616	G	A	ENST00000266673	ENSG00000139291	TMEM19	TRUE	TRUE
chr12	71689621	G	A	ENST00000266673	ENSG00000139291	TMEM19	TRUE	TRUE
chr12	71689622	G	A	ENST00000266673	ENSG00000139291	TMEM19	TRUE	TRUE
chr12	71689668	A	T	ENST00000266673	ENSG00000139291	TMEM19
chr12	71689671	A	T	ENST00000266673	ENSG00000139291	TMEM19	TRUE	TRUE
chr12	71689674	A	T	ENST00000266673	ENSG00000139291	TMEM19	TRUE	TRUE
chr12	71689701	G	T	ENST00000266673	ENSG00000139291	TMEM19	TRUE	TRUE
chr12	71689705	G	A	ENST00000266673	ENSG00000139291	TMEM19	TRUE	FALSE
chr12	71689705	G	C	ENST00000266673	ENSG00000139291	TMEM19	TRUE	FALSE
chr12	71689705	G	T	ENST00000266673	ENSG00000139291	TMEM19	TRUE	FALSE
chr12	71689706	T	A	ENST00000266673	ENSG00000139291	TMEM19	TRUE	FALSE
chr12	71689706	T	C	ENST00000266673	ENSG00000139291	TMEM19	TRUE	FALSE
chr12	71689706	T	G	ENST00000266673	ENSG00000139291	TMEM19	TRUE	FALSE
chr12	71696434	A	C	ENST00000266673	ENSG00000139291	TMEM19	TRUE	FALSE
chr12	71696434	A	G	ENST00000266673	ENSG00000139291	TMEM19	TRUE	FALSE
chr12	71696434	A	T	ENST00000266673	ENSG00000139291	TMEM19	TRUE	FALSE
chr12	71696435	G	A	ENST00000266673	ENSG00000139291	TMEM19	TRUE	FALSE
chr12	71696435	G	C	ENST00000266673	ENSG00000139291	TMEM19	TRUE	FALSE
chr12	71696435	G	T	ENST00000266673	ENSG00000139291	TMEM19	TRUE	FALSE
chr12	71696447	G	T	ENST00000266673	ENSG00000139291	TMEM19	TRUE	TRUE
chr12	71696490	T	A	ENST00000266673	ENSG00000139291	TMEM19	TRUE	TRUE
chr12	71696505	T	A	ENST00000266673	ENSG00000139291	TMEM19	TRUE	TRUE
chr12	71696514	C	A	ENST00000266673	ENSG00000139291	TMEM19	TRUE	TRUE
chr12	71696516	A	T	ENST00000266673	ENSG00000139291	TMEM19	TRUE	TRUE
chr12	71696525	A	T	ENST00000266673	ENSG00000139291	TMEM19	TRUE	TRUE
chr12	71696529	G	A	ENST00000266673	ENSG00000139291	TMEM19	TRUE	TRUE
chr12	71696530	G	A	ENST00000266673	ENSG00000139291	TMEM19	TRUE	TRUE
chr12	71696531	A	T	ENST00000266673	ENSG00000139291	TMEM19	TRUE	TRUE
chr12	71696534	G	T	ENST00000266673	ENSG00000139291	TMEM19	TRUE	TRUE
chr12	71696537	G	T	ENST00000266673	ENSG00000139291	TMEM19	TRUE	TRUE
chr12	71696543	A	T	ENST00000266673	ENSG00000139291	TMEM19	TRUE	TRUE
chr12	71696546	A	T	ENST00000266673	ENSG00000139291	TMEM19	TRUE	TRUE
chr12	71696559	C	A	ENST00000266673	ENSG00000139291	TMEM19	TRUE	TRUE
chr12	71696559	C	G	ENST00000266673	ENSG00000139291	TMEM19	TRUE	TRUE
chr12	71696561	G	T	ENST00000266673	ENSG00000139291	TMEM19	TRUE	TRUE
chr12	71696566	T	A	ENST00000266673	ENSG00000139291	TMEM19	TRUE	TRUE
chr12	71696566	T	G	ENST00000266673	ENSG00000139291	TMEM19	TRUE	TRUE
chr12	71696567	A	T	ENST00000266673	ENSG00000139291	TMEM19	TRUE	TRUE
chr12	71696570	G	T	ENST00000266673	ENSG00000139291	TMEM19	TRUE	TRUE
chr12	71696574	G	A	ENST00000266673	ENSG00000139291	TMEM19	TRUE	FALSE
chr12	71696574	G	C	ENST00000266673	ENSG00000139291	TMEM19	TRUE	FALSE
chr12	71696574	G	T	ENST00000266673	ENSG00000139291	TMEM19	TRUE	FALSE
chr12	71696575	T	A	ENST00000266673	ENSG00000139291	TMEM19	TRUE	FALSE
chr12	71696575	T	C	ENST00000266673	ENSG00000139291	TMEM19	TRUE	FALSE
chr12	71696575	T	G	ENST00000266673	ENSG00000139291	TMEM19	TRUE	FALSE
chr12	71697278	A	C	ENST00000266673	ENSG00000139291	TMEM19	TRUE	FALSE
chr12	71697278	A	G	ENST00000266673	ENSG00000139291	TMEM19	TRUE	FALSE
chr12	71697278	A	T	ENST00000266673	ENSG00000139291	TMEM19	TRUE	FALSE
chr12	71697279	G	A	ENST00000266673	ENSG00000139291	TMEM19	TRUE	FALSE
chr12	71697279	G	C	ENST00000266673	ENSG00000139291	TMEM19	TRUE	FALSE
chr12	71697279	G	T	ENST00000266673	ENSG00000139291	TMEM19	TRUE	FALSE
chr12	71697285	C	T	ENST00000266673	ENSG00000139291	TMEM19	TRUE	TRUE
chr12	71697295	G	A	ENST00000266673	ENSG00000139291	TMEM19	TRUE	TRUE
chr12	71697296	G	A	ENST00000266673	ENSG00000139291	TMEM19	TRUE	TRUE
chr12	71697300	C	T	ENST00000266673	ENSG00000139291	TMEM19	TRUE	TRUE
chr12	71697311	T	A	ENST00000266673	ENSG00000139291	TMEM19	TRUE	TRUE
chr12	71697315	G	T	ENST00000266673	ENSG00000139291	TMEM19	TRUE	TRUE
chr12	71697330	G	T	ENST00000266673	ENSG00000139291	TMEM19	TRUE	TRUE
chr12	71697347	C	A	ENST00000266673	ENSG00000139291	TMEM19	TRUE	TRUE
chr12	71697347	C	G	ENST00000266673	ENSG00000139291	TMEM19	TRUE	TRUE
chr12	71697354	G	T	ENST00000266673	ENSG00000139291	TMEM19	TRUE	TRUE
chr12	71697369	G	T	ENST00000266673	ENSG00000139291	TMEM19	TRUE	TRUE
chr12	71697390	A	T	ENST00000266673	ENSG00000139291	TMEM19	TRUE	TRUE
chr12	71697393	C	T	ENST00000266673	ENSG00000139291	TMEM19	TRUE	TRUE
chr12	71697398	C	A	ENST00000266673	ENSG00000139291	TMEM19	TRUE	TRUE
chr12	71697398	C	G	ENST00000266673	ENSG00000139291	TMEM19	TRUE	TRUE
chr12	71697409	G	A	ENST00000266673	ENSG00000139291	TMEM19	TRUE	TRUE
chr12	71697410	G	A	ENST00000266673	ENSG00000139291	TMEM19	TRUE	TRUE
chr12	71697416	T	A	ENST00000266673	ENSG00000139291	TMEM19	TRUE	TRUE
chr12	71697418	T	A	ENST00000266673	ENSG00000139291	TMEM19	TRUE	TRUE
chr12	71697427	T	A	ENST00000266673	ENSG00000139291	TMEM19	TRUE	TRUE
chr12	71697443	C	A	ENST00000266673	ENSG00000139291	TMEM19	TRUE	TRUE
chr12	71697450	G	T	ENST00000266673	ENSG00000139291	TMEM19	TRUE	TRUE
chr12	71697460	G	A	ENST00000266673	ENSG00000139291	TMEM19	TRUE	TRUE
chr12	71697461	G	A	ENST00000266673	ENSG00000139291	TMEM19	TRUE	TRUE
chr12	71697466	C	A	ENST00000266673	ENSG00000139291	TMEM19	TRUE	TRUE
chr12	71697466	C	G	ENST00000266673	ENSG00000139291	TMEM19	TRUE	TRUE
chr12	71697468	G	T	ENST00000266673	ENSG00000139291	TMEM19	TRUE	TRUE
chr12	71697489	A	T	ENST00000266673	ENSG00000139291	TMEM19	TRUE	TRUE
chr12	71697501	A	T	ENST00000266673	ENSG00000139291	TMEM19	TRUE	TRUE
chr12	71697517	G	A	ENST00000266673	ENSG00000139291	TMEM19	TRUE	TRUE
chr12	71697518	G	A	ENST00000266673	ENSG00000139291	TMEM19	TRUE	TRUE
chr12	71697519	G	T	ENST00000266673	ENSG00000139291	TMEM19	TRUE	TRUE
chr12	71697522	A	T	ENST00000266673	ENSG00000139291	TMEM19	TRUE	TRUE
chr12	71697535	G	A	ENST00000266673	ENSG00000139291	TMEM19	TRUE	FALSE
chr12	71697535	G	C	ENST00000266673	ENSG00000139291	TMEM19	TRUE	FALSE
chr12	71697535	G	T	ENST00000266673	ENSG00000139291	TMEM19	TRUE	FALSE
chr12	71697536	T	A	ENST00000266673	ENSG00000139291	TMEM19	TRUE	FALSE
chr12	71697536	T	C	ENST00000266673	ENSG00000139291	TMEM19	TRUE	FALSE
chr12	71697536	T	G	ENST00000266673	ENSG00000139291	TMEM19	TRUE	FALSE
chr12	71698898	A	C	ENST00000266673	ENSG00000139291	TMEM19	TRUE	FALSE
chr12	71698898	A	G	ENST00000266673	ENSG00000139291	TMEM19	TRUE	FALSE
chr12	71698898	A	T	ENST00000266673	ENSG00000139291	TMEM19	TRUE	FALSE
chr12	71698899	G	A	ENST00000266673	ENSG00000139291	TMEM19	TRUE	FALSE
chr12	71698899	G	C	ENST00000266673	ENSG00000139291	TMEM19	TRUE	FALSE
chr12	71698899	G	T	ENST00000266673	ENSG00000139291	TMEM19	TRUE	FALSE
chr12	71698908	G	T	ENST00000266673	ENSG00000139291	TMEM19	TRUE	TRUE
chr12	71698911	G	T	ENST00000266673	ENSG00000139291	TMEM19	TRUE	TRUE
chr12	71698973	C	A	ENST00000266673	ENSG00000139291	TMEM19	TRUE	TRUE
chr12	71698973	C	G	ENST00000266673	ENSG00000139291	TMEM19	TRUE	TRUE
chr12	71698983	C	T	ENST00000266673	ENSG00000139291	TMEM19	TRUE	TRUE
chr12	71699005	T	A	ENST00000266673	ENSG00000139291	TMEM19	TRUE	TRUE
chr12	71699005	T	G	ENST00000266673	ENSG00000139291	TMEM19	TRUE	TRUE
chr12	71699022	C	T	ENST00000266673	ENSG00000139291	TMEM19	TRUE	TRUE
chr12	71699026	G	A	ENST00000266673	ENSG00000139291	TMEM19	TRUE	TRUE
chr12	71699027	G	A	ENST00000266673	ENSG00000139291	TMEM19	TRUE	TRUE
chr12	71699050	T	A	ENST00000266673	ENSG00000139291	TMEM19	TRUE	TRUE
chr12	71699050	T	G	ENST00000266673	ENSG00000139291	TMEM19	TRUE	TRUE
chr12	71699055	G	T	ENST00000266673	ENSG00000139291	TMEM19	TRUE	TRUE
chr12	71699059	T	A	ENST00000266673	ENSG00000139291	TMEM19	FALSE	FALSE
chr12	71699059	T	G	ENST00000266673	ENSG00000139291	TMEM19	FALSE	FALSE
chr12	71699064	G	T	ENST00000266673	ENSG00000139291	TMEM19	FALSE	FALSE
chr12	71699068	C	A	ENST00000266673	ENSG00000139291	TMEM19	FALSE	FALSE
chr12	71699068	C	G	ENST00000266673	ENSG00000139291	TMEM19	FALSE	FALSE
chr12	71699080	C	A	ENST00000266673	ENSG00000139291	TMEM19	FALSE	FALSE
chr12	71699080	C	G	ENST00000266673	ENSG00000139291	TMEM19	FALSE	FALSE
chr12	71699084	C	A	ENST00000266673	ENSG00000139291	TMEM19	FALSE	FALSE
chr12	71699084	C	G	ENST00000266673	ENSG00000139291	TMEM19	FALSE	FALSE
chr12	71699086	T	A	ENST00000266673	ENSG00000139291	TMEM19	FALSE	FALSE
chr12	71699086	T	G	ENST00000266673	ENSG00000139291	TMEM19	FALSE	FALSE
chr12	71699100	C	T	ENST00000266673	ENSG00000139291	TMEM19	FALSE	FALSE
chr12	71699105	T	A	ENST00000266673	ENSG00000139291	TMEM19	FALSE	FALSE
chr12	71699105	T	G	ENST00000266673	ENSG00000139291	TMEM19	FALSE	FALSE
chr12	71699110	G	A	ENST00000266673	ENSG00000139291	TMEM19	TRUE	FALSE
chr12	71699110	G	C	ENST00000266673	ENSG00000139291	TMEM19	TRUE	FALSE
chr12	71699110	G	T	ENST00000266673	ENSG00000139291	TMEM19	TRUE	FALSE
chr12	71699111	T	A	ENST00000266673	ENSG00000139291	TMEM19	TRUE	FALSE
chr12	71699111	T	C	ENST00000266673	ENSG00000139291	TMEM19	TRUE	FALSE
chr12	71699111	T	G	ENST00000266673	ENSG00000139291	TMEM19	TRUE	FALSE
chr12	71700830	A	C	ENST00000266673	ENSG00000139291	TMEM19	TRUE	FALSE
chr12	71700830	A	G	ENST00000266673	ENSG00000139291	TMEM19	TRUE	FALSE
chr12	71700830	A	T	ENST00000266673	ENSG00000139291	TMEM19	TRUE	FALSE
chr12	71700831	G	A	ENST00000266673	ENSG00000139291	TMEM19	TRUE	FALSE
chr12	71700831	G	C	ENST00000266673	ENSG00000139291	TMEM19	TRUE	FALSE
chr12	71700831	G	T	ENST00000266673	ENSG00000139291	TMEM19	TRUE	FALSE
chr12	71700835	T	A	ENST00000266673	ENSG00000139291	TMEM19	FALSE	FALSE
chr12	71700840	G	T	ENST00000266673	ENSG00000139291	TMEM19	FALSE	FALSE
chr12	71700876	A	T	ENST00000266673	ENSG00000139291	TMEM19	FALSE	FALSE
chr12	71700897	A	T	ENST00000266673	ENSG00000139291	TMEM19	FALSE	FALSE
chr12	71700955	T	A	ENST00000266673	ENSG00000139291	TMEM19	FALSE	FALSE
chr12	71700973	G	A	ENST00000266673	ENSG00000139291	TMEM19	FALSE	FALSE
chr12	71700974	G	A	ENST00000266673	ENSG00000139291	TMEM19	FALSE	FALSE
chr12	71700982	G	A	ENST00000266673	ENSG00000139291	TMEM19	FALSE	FALSE
chr12	71700983	G	A	ENST00000266673	ENSG00000139291	TMEM19	FALSE	FALSE
chr12	71755175	C	T	ENST00000261263	ENSG00000080371	RAB21	FALSE	FALSE
chr12	71755183	C	A	ENST00000261263	ENSG00000080371	RAB21		FALSE
chr12	71755183	C	G	ENST00000261263	ENSG00000080371	RAB21		FALSE
chr12	71755185	C	A	ENST00000261263	ENSG00000080371	RAB21	TRUE	FALSE
chr12	71755190	A	T	ENST00000261263	ENSG00000080371	RAB21	TRUE	FALSE
chr12	71755208	G	T	ENST00000261263	ENSG00000080371	RAB21	TRUE	TRUE
chr12	71755216	C	A	ENST00000261263	ENSG00000080371	RAB21	TRUE	TRUE
chr12	71755223	A	T	ENST00000261263	ENSG00000080371	RAB21	TRUE	TRUE
chr12	71755230	C	A	ENST00000261263	ENSG00000080371	RAB21	TRUE	TRUE
chr12	71755246	C	A	ENST00000261263	ENSG00000080371	RAB21	TRUE	TRUE
chr12	71755246	C	G	ENST00000261263	ENSG00000080371	RAB21	TRUE	TRUE
chr12	71755249	C	A	ENST00000261263	ENSG00000080371	RAB21	TRUE	TRUE
chr12	71755250	G	T	ENST00000261263	ENSG00000080371	RAB21	TRUE	TRUE
chr12	71755256	A	T	ENST00000261263	ENSG00000080371	RAB21	TRUE	TRUE
chr12	71755268	A	T	ENST00000261263	ENSG00000080371	RAB21	TRUE	TRUE
chr12	71755286	C	T	ENST00000261263	ENSG00000080371	RAB21	TRUE	TRUE
chr12	71755289	G	A	ENST00000261263	ENSG00000080371	RAB21	TRUE	FALSE
chr12	71755289	G	C	ENST00000261263	ENSG00000080371	RAB21	TRUE	FALSE
chr12	71755289	G	T	ENST00000261263	ENSG00000080371	RAB21	TRUE	FALSE
chr12	71755290	T	A	ENST00000261263	ENSG00000080371	RAB21	TRUE	FALSE
chr12	71755290	T	C	ENST00000261263	ENSG00000080371	RAB21	FALSE	FALSE
chr12	71755290	T	G	ENST00000261263	ENSG00000080371	RAB21	TRUE	FALSE
chr12	71769798	A	C	ENST00000261263	ENSG00000080371	RAB21	TRUE	FALSE
chr12	71769798	A	G	ENST00000261263	ENSG00000080371	RAB21	TRUE	FALSE
chr12	71769798	A	T	ENST00000261263	ENSG00000080371	RAB21	TRUE	FALSE
chr12	71769799	G	A	ENST00000261263	ENSG00000080371	RAB21	TRUE	FALSE
chr12	71769799	G	C	ENST00000261263	ENSG00000080371	RAB21	TRUE	FALSE
chr12	71769799	G	T	ENST00000261263	ENSG00000080371	RAB21	TRUE	FALSE
chr12	71769804	C	A	ENST00000261263	ENSG00000080371	RAB21
chr12	71769804	C	G	ENST00000261263	ENSG00000080371	RAB21
chr12	71769810	T	A	ENST00000261263	ENSG00000080371	RAB21
chr12	71769810	T	G	ENST00000261263	ENSG00000080371	RAB21
chr12	71769815	A	T	ENST00000261263	ENSG00000080371	RAB21
chr12	71769818	A	T	ENST00000261263	ENSG00000080371	RAB21
chr12	71769822	T	A	ENST00000261263	ENSG00000080371	RAB21
chr12	71769822	T	G	ENST00000261263	ENSG00000080371	RAB21
chr12	71769836	A	T	ENST00000261263	ENSG00000080371	RAB21
chr12	71769839	A	T	ENST00000261263	ENSG00000080371	RAB21
chr12	71769858	G	A	ENST00000261263	ENSG00000080371	RAB21
chr12	71769859	G	A	ENST00000261263	ENSG00000080371	RAB21
chr12	71769860	G	A	ENST00000261263	ENSG00000080371	RAB21	TRUE	FALSE
chr12	71769860	G	C	ENST00000261263	ENSG00000080371	RAB21	TRUE	FALSE
chr12	71769860	G	T	ENST00000261263	ENSG00000080371	RAB21	TRUE	FALSE
chr12	71769861	T	A	ENST00000261263	ENSG00000080371	RAB21	TRUE	FALSE
chr12	71769861	T	C	ENST00000261263	ENSG00000080371	RAB21	TRUE	FALSE
chr12	71769861	T	G	ENST00000261263	ENSG00000080371	RAB21	TRUE	FALSE
chr12	71770590	A	C	ENST00000261263	ENSG00000080371	RAB21	TRUE	TRUE
chr12	71770590	A	G	ENST00000261263	ENSG00000080371	RAB21	TRUE	TRUE
chr12	71770590	A	T	ENST00000261263	ENSG00000080371	RAB21	TRUE	TRUE
chr12	71770591	G	A	ENST00000261263	ENSG00000080371	RAB21	TRUE	TRUE
chr12	71770591	G	C	ENST00000261263	ENSG00000080371	RAB21	TRUE	TRUE
chr12	71770591	G	T	ENST00000261263	ENSG00000080371	RAB21	TRUE	TRUE
chr12	71770604	C	T	ENST00000261263	ENSG00000080371	RAB21	TRUE	TRUE
chr12	71770607	G	T	ENST00000261263	ENSG00000080371	RAB21	TRUE	TRUE
chr12	71770610	A	T	ENST00000261263	ENSG00000080371	RAB21	TRUE	TRUE
chr12	71770623	T	A	ENST00000261263	ENSG00000080371	RAB21	TRUE	TRUE
chr12	71770636	C	A	ENST00000261263	ENSG00000080371	RAB21	TRUE	TRUE
chr12	71770636	C	G	ENST00000261263	ENSG00000080371	RAB21	TRUE	TRUE
chr12	71770639	C	A	ENST00000261263	ENSG00000080371	RAB21	TRUE	TRUE
chr12	71770639	C	G	ENST00000261263	ENSG00000080371	RAB21	TRUE	TRUE
chr12	71770640	A	T	ENST00000261263	ENSG00000080371	RAB21	TRUE	TRUE
chr12	71770647	C	A	ENST00000261263	ENSG00000080371	RAB21	TRUE	TRUE
chr12	71770647	C	G	ENST00000261263	ENSG00000080371	RAB21	TRUE	TRUE
chr12	71770652	G	T	ENST00000261263	ENSG00000080371	RAB21	TRUE	TRUE
chr12	71770662	T	A	ENST00000261263	ENSG00000080371	RAB21	TRUE	TRUE
chr12	71770662	T	G	ENST00000261263	ENSG00000080371	RAB21	TRUE	TRUE
chr12	71770669	T	A	ENST00000261263	ENSG00000080371	RAB21	TRUE	TRUE
chr12	71770669	T	G	ENST00000261263	ENSG00000080371	RAB21	TRUE	TRUE
chr12	71770682	G	T	ENST00000261263	ENSG00000080371	RAB21	TRUE	TRUE
chr12	71770694	C	T	ENST00000261263	ENSG00000080371	RAB21	TRUE	TRUE
chr12	71770697	A	T	ENST00000261263	ENSG00000080371	RAB21	TRUE	TRUE
chr12	71770700	G	A	ENST00000261263	ENSG00000080371	RAB21	TRUE	FALSE
chr12	71770700	G	C	ENST00000261263	ENSG00000080371	RAB21	TRUE	FALSE
chr12	71770700	G	T	ENST00000261263	ENSG00000080371	RAB21	TRUE	FALSE
chr12	71770701	T	A	ENST00000261263	ENSG00000080371	RAB21	TRUE	FALSE
chr12	71770701	T	C	ENST00000261263	ENSG00000080371	RAB21	TRUE	FALSE
chr12	71770701	T	G	ENST00000261263	ENSG00000080371	RAB21	TRUE	FALSE
chr12	71773957	A	C	ENST00000261263	ENSG00000080371	RAB21	TRUE	FALSE
chr12	71773957	A	G	ENST00000261263	ENSG00000080371	RAB21	TRUE	FALSE
chr12	71773957	A	T	ENST00000261263	ENSG00000080371	RAB21	TRUE	FALSE
chr12	71773958	G	A	ENST00000261263	ENSG00000080371	RAB21	TRUE	FALSE
chr12	71773958	G	C	ENST00000261263	ENSG00000080371	RAB21	TRUE	FALSE
chr12	71773958	G	T	ENST00000261263	ENSG00000080371	RAB21	TRUE	FALSE
chr12	71773962	A	T	ENST00000261263	ENSG00000080371	RAB21	TRUE	TRUE
chr12	71773969	G	A	ENST00000261263	ENSG00000080371	RAB21	TRUE	TRUE
chr12	71773970	G	A	ENST00000261263	ENSG00000080371	RAB21	TRUE	TRUE
chr12	71773974	A	T	ENST00000261263	ENSG00000080371	RAB21	TRUE	TRUE
chr12	71773977	G	T	ENST00000261263	ENSG00000080371	RAB21	TRUE	TRUE
chr12	71773981	T	A	ENST00000261263	ENSG00000080371	RAB21	TRUE	TRUE
chr12	71773981	T	G	ENST00000261263	ENSG00000080371	RAB21	TRUE	TRUE
chr12	71773986	A	T	ENST00000261263	ENSG00000080371	RAB21	TRUE	TRUE
chr12	71773993	T	A	ENST00000261263	ENSG00000080371	RAB21	TRUE	TRUE
chr12	71773995	G	T	ENST00000261263	ENSG00000080371	RAB21	TRUE	TRUE
chr12	71774001	G	T	ENST00000261263	ENSG00000080371	RAB21	TRUE	TRUE
chr12	71774009	T	A	ENST00000261263	ENSG00000080371	RAB21	TRUE	TRUE
chr12	71774011	T	A	ENST00000261263	ENSG00000080371	RAB21	TRUE	TRUE
chr12	71774011	T	G	ENST00000261263	ENSG00000080371	RAB21	TRUE	TRUE
chr12	71774015	T	A	ENST00000261263	ENSG00000080371	RAB21	TRUE	TRUE
chr12	71774023	G	A	ENST00000261263	ENSG00000080371	RAB21	TRUE	FALSE
chr12	71774023	G	C	ENST00000261263	ENSG00000080371	RAB21	TRUE	FALSE
chr12	71774023	G	T	ENST00000261263	ENSG00000080371	RAB21	TRUE	FALSE
chr12	71774024	T	A	ENST00000261263	ENSG00000080371	RAB21	TRUE	FALSE
chr12	71774024	T	C	ENST00000261263	ENSG00000080371	RAB21	TRUE	FALSE
chr12	71774024	T	G	ENST00000261263	ENSG00000080371	RAB21	TRUE	FALSE
chr12	71782029	A	C	ENST00000261263	ENSG00000080371	RAB21	TRUE	FALSE
chr12	71782029	A	G	ENST00000261263	ENSG00000080371	RAB21	TRUE	FALSE
chr12	71782029	A	T	ENST00000261263	ENSG00000080371	RAB21	TRUE	FALSE
chr12	71782030	G	A	ENST00000261263	ENSG00000080371	RAB21	TRUE	FALSE
chr12	71782030	G	C	ENST00000261263	ENSG00000080371	RAB21	TRUE	FALSE
chr12	71782030	G	T	ENST00000261263	ENSG00000080371	RAB21	TRUE	FALSE
chr12	71782036	A	T	ENST00000261263	ENSG00000080371	RAB21	TRUE	TRUE
chr12	71782046	T	A	ENST00000261263	ENSG00000080371	RAB21	TRUE	TRUE
chr12	71782048	G	T	ENST00000261263	ENSG00000080371	RAB21	TRUE	TRUE
chr12	71782051	A	T	ENST00000261263	ENSG00000080371	RAB21	TRUE	TRUE
chr12	71782054	G	T	ENST00000261263	ENSG00000080371	RAB21	TRUE	TRUE
chr12	71782057	A	T	ENST00000261263	ENSG00000080371	RAB21	TRUE	TRUE
chr12	71782072	C	T	ENST00000261263	ENSG00000080371	RAB21	TRUE	TRUE
chr12	71782075	G	T	ENST00000261263	ENSG00000080371	RAB21	TRUE	TRUE
chr12	71782081	G	T	ENST00000261263	ENSG00000080371	RAB21	TRUE	TRUE
chr12	71782085	C	A	ENST00000261263	ENSG00000080371	RAB21	TRUE	TRUE
chr12	71782086	G	A	ENST00000261263	ENSG00000080371	RAB21	TRUE	FALSE
chr12	71782086	G	C	ENST00000261263	ENSG00000080371	RAB21	TRUE	FALSE
chr12	71782086	G	T	ENST00000261263	ENSG00000080371	RAB21	TRUE	FALSE
chr12	71782087	T	A	ENST00000261263	ENSG00000080371	RAB21	TRUE	FALSE
chr12	71782087	T	C	ENST00000261263	ENSG00000080371	RAB21	TRUE	FALSE
chr12	71782087	T	G	ENST00000261263	ENSG00000080371	RAB21	TRUE	FALSE
chr12	71782568	A	C	ENST00000261263	ENSG00000080371	RAB21	TRUE	FALSE
chr12	71782568	A	G	ENST00000261263	ENSG00000080371	RAB21	TRUE	FALSE
chr12	71782568	A	T	ENST00000261263	ENSG00000080371	RAB21	TRUE	FALSE
chr12	71782569	G	A	ENST00000261263	ENSG00000080371	RAB21	TRUE	FALSE
chr12	71782569	G	C	ENST00000261263	ENSG00000080371	RAB21	TRUE	FALSE
chr12	71782569	G	T	ENST00000261263	ENSG00000080371	RAB21	TRUE	FALSE
chr12	71782573	T	A	ENST00000261263	ENSG00000080371	RAB21	TRUE	TRUE
chr12	71782573	T	G	ENST00000261263	ENSG00000080371	RAB21	TRUE	TRUE
chr12	71782577	G	T	ENST00000261263	ENSG00000080371	RAB21	TRUE	TRUE
chr12	71782586	G	T	ENST00000261263	ENSG00000080371	RAB21	TRUE	TRUE
chr12	71782592	A	T	ENST00000261263	ENSG00000080371	RAB21	TRUE	TRUE
chr12	71782600	T	A	ENST00000261263	ENSG00000080371	RAB21	TRUE	TRUE
chr12	71782600	T	G	ENST00000261263	ENSG00000080371	RAB21	TRUE	TRUE
chr12	71782608	C	A	ENST00000261263	ENSG00000080371	RAB21	FALSE	FALSE
chr12	71782608	C	G	ENST00000261263	ENSG00000080371	RAB21	FALSE	FALSE
chr12	71782613	A	T	ENST00000261263	ENSG00000080371	RAB21	FALSE	FALSE
chr12	71782616	C	T	ENST00000261263	ENSG00000080371	RAB21	FALSE	FALSE
chr12	71782622	A	T	ENST00000261263	ENSG00000080371	RAB21	FALSE	FALSE
chr12	71782625	G	T	ENST00000261263	ENSG00000080371	RAB21	FALSE	FALSE
chr12	71782631	G	T	ENST00000261263	ENSG00000080371	RAB21	FALSE	FALSE
chr12	71782634	G	T	ENST00000261263	ENSG00000080371	RAB21	FALSE	FALSE
chr12	71782654	T	A	ENST00000261263	ENSG00000080371	RAB21	FALSE	FALSE
chr12	71782655	A	T	ENST00000261263	ENSG00000080371	RAB21	FALSE	FALSE
chr12	71782659	G	A	ENST00000261263	ENSG00000080371	RAB21	TRUE	FALSE
chr12	71782659	G	C	ENST00000261263	ENSG00000080371	RAB21	TRUE	FALSE
chr12	71782659	G	T	ENST00000261263	ENSG00000080371	RAB21	TRUE	FALSE
chr12	71782660	T	A	ENST00000261263	ENSG00000080371	RAB21	TRUE	FALSE
chr12	71782660	T	C	ENST00000261263	ENSG00000080371	RAB21	TRUE	FALSE
chr12	71782660	T	G	ENST00000261263	ENSG00000080371	RAB21	TRUE	FALSE
chr12	71785529	A	C	ENST00000261263	ENSG00000080371	RAB21	TRUE	FALSE
chr12	71785529	A	G	ENST00000261263	ENSG00000080371	RAB21	TRUE	FALSE
chr12	71785529	A	T	ENST00000261263	ENSG00000080371	RAB21	TRUE	FALSE
chr12	71785530	G	A	ENST00000261263	ENSG00000080371	RAB21	TRUE	FALSE
chr12	71785530	G	C	ENST00000261263	ENSG00000080371	RAB21	TRUE	FALSE
chr12	71785530	G	T	ENST00000261263	ENSG00000080371	RAB21	TRUE	FALSE
chr12	71785539	G	T	ENST00000261263	ENSG00000080371	RAB21	FALSE	FALSE
chr12	71785548	C	T	ENST00000261263	ENSG00000080371	RAB21	FALSE	FALSE
chr12	71785557	G	T	ENST00000261263	ENSG00000080371	RAB21	FALSE	FALSE
chr12	71785560	A	T	ENST00000261263	ENSG00000080371	RAB21	FALSE	FALSE
chr12	71785566	A	T	ENST00000261263	ENSG00000080371	RAB21	FALSE	FALSE
chr12	71785584	C	T	ENST00000261263	ENSG00000080371	RAB21	FALSE	FALSE
chr12	71785590	G	T	ENST00000261263	ENSG00000080371	RAB21	FALSE	FALSE
chr12	71785602	C	T	ENST00000261263	ENSG00000080371	RAB21	FALSE	FALSE
chr12	71785611	C	T	ENST00000261263	ENSG00000080371	RAB21	FALSE	FALSE
chr12	71785626	G	T	ENST00000261263	ENSG00000080371	RAB21	FALSE	FALSE
chr12	71785632	C	T	ENST00000261263	ENSG00000080371	RAB21	FALSE	FALSE
chr12	71785638	C	T	ENST00000261263	ENSG00000080371	RAB21	FALSE	FALSE
chr12	71785650	G	T	ENST00000261263	ENSG00000080371	RAB21	FALSE	FALSE
chr12	71785658	C	A	ENST00000261263	ENSG00000080371	RAB21	FALSE	FALSE
chr12	71785661	T	A	ENST00000261263	ENSG00000080371	RAB21	FALSE	FALSE
chr12	71785668	G	T	ENST00000261263	ENSG00000080371	RAB21	FALSE	FALSE
chr12	71839809	A	T	ENST00000485960	ENSG00000121749	TBC1D15	FALSE	FALSE
chr12	71839812	G	A	ENST00000485960	ENSG00000121749	TBC1D15	TRUE	FALSE
chr12	71839812	G	C	ENST00000485960	ENSG00000121749	TBC1D15	TRUE	FALSE
chr12	71839812	G	T	ENST00000485960	ENSG00000121749	TBC1D15	TRUE	FALSE
chr12	71839813	T	A	ENST00000485960	ENSG00000121749	TBC1D15	TRUE	FALSE
chr12	71839813	T	C	ENST00000485960	ENSG00000121749	TBC1D15	FALSE	FALSE
chr12	71839813	T	G	ENST00000485960	ENSG00000121749	TBC1D15	TRUE	FALSE
chr12	71872068	A	C	ENST00000485960	ENSG00000121749	TBC1D15	TRUE	FALSE
chr12	71872068	A	G	ENST00000485960	ENSG00000121749	TBC1D15	TRUE	FALSE
chr12	71872068	A	T	ENST00000485960	ENSG00000121749	TBC1D15	TRUE	FALSE
chr12	71872069	G	A	ENST00000485960	ENSG00000121749	TBC1D15	TRUE	FALSE
chr12	71872069	G	C	ENST00000485960	ENSG00000121749	TBC1D15	TRUE	FALSE
chr12	71872069	G	T	ENST00000485960	ENSG00000121749	TBC1D15	TRUE	FALSE
chr12	71872078	T	A	ENST00000485960	ENSG00000121749	TBC1D15	FALSE	FALSE
chr12	71872078	T	G	ENST00000485960	ENSG00000121749	TBC1D15	FALSE	FALSE
chr12	71872079	G	T	ENST00000485960	ENSG00000121749	TBC1D15	FALSE	FALSE
chr12	71872082	C	T	ENST00000485960	ENSG00000121749	TBC1D15	FALSE	FALSE
chr12	71872085	G	T	ENST00000485960	ENSG00000121749	TBC1D15	FALSE	FALSE
chr12	71872088	G	T	ENST00000485960	ENSG00000121749	TBC1D15	FALSE	FALSE
chr12	71872096	T	A	ENST00000485960	ENSG00000121749	TBC1D15	TRUE	FALSE
chr12	71872096	T	G	ENST00000485960	ENSG00000121749	TBC1D15	TRUE	FALSE
chr12	71872104	C	A	ENST00000485960	ENSG00000121749	TBC1D15	TRUE	FALSE
chr12	71872104	C	G	ENST00000485960	ENSG00000121749	TBC1D15	TRUE	FALSE
chr12	71872111	T	A	ENST00000485960	ENSG00000121749	TBC1D15	TRUE	FALSE
chr12	71872112	G	T	ENST00000485960	ENSG00000121749	TBC1D15	TRUE	TRUE
chr12	71872115	A	T	ENST00000485960	ENSG00000121749	TBC1D15	TRUE	TRUE
chr12	71872127	C	T	ENST00000485960	ENSG00000121749	TBC1D15	TRUE	TRUE
chr12	71872137	T	A	ENST00000485960	ENSG00000121749	TBC1D15	TRUE	TRUE
chr12	71872143	C	A	ENST00000485960	ENSG00000121749	TBC1D15	TRUE	TRUE
chr12	71872143	C	G	ENST00000485960	ENSG00000121749	TBC1D15	TRUE	TRUE
chr12	71872145	G	T	ENST00000485960	ENSG00000121749	TBC1D15	TRUE	TRUE
chr12	71872152	T	A	ENST00000485960	ENSG00000121749	TBC1D15	TRUE	TRUE
chr12	71872152	T	G	ENST00000485960	ENSG00000121749	TBC1D15	TRUE	TRUE
chr12	71872161	T	A	ENST00000485960	ENSG00000121749	TBC1D15	TRUE	TRUE
chr12	71872161	T	G	ENST00000485960	ENSG00000121749	TBC1D15	TRUE	TRUE
chr12	71872163	G	T	ENST00000485960	ENSG00000121749	TBC1D15	TRUE	TRUE
chr12	71872166	A	T	ENST00000485960	ENSG00000121749	TBC1D15	TRUE	TRUE
chr12	71872169	G	A	ENST00000485960	ENSG00000121749	TBC1D15	TRUE	FALSE
chr12	71872169	G	C	ENST00000485960	ENSG00000121749	TBC1D15	TRUE	FALSE
chr12	71872169	G	T	ENST00000485960	ENSG00000121749	TBC1D15	TRUE	FALSE
chr12	71872170	T	A	ENST00000485960	ENSG00000121749	TBC1D15	TRUE	FALSE
chr12	71872170	T	C	ENST00000485960	ENSG00000121749	TBC1D15	FALSE	FALSE
chr12	71872170	T	G	ENST00000485960	ENSG00000121749	TBC1D15	TRUE	FALSE
chr12	71872927	A	C	ENST00000485960	ENSG00000121749	TBC1D15	TRUE	FALSE
chr12	71872927	A	G	ENST00000485960	ENSG00000121749	TBC1D15	TRUE	FALSE
chr12	71872927	A	T	ENST00000485960	ENSG00000121749	TBC1D15	TRUE	FALSE
chr12	71872928	G	A	ENST00000485960	ENSG00000121749	TBC1D15	TRUE	FALSE
chr12	71872928	G	C	ENST00000485960	ENSG00000121749	TBC1D15	TRUE	FALSE
chr12	71872928	G	T	ENST00000485960	ENSG00000121749	TBC1D15	TRUE	FALSE
chr12	71872935	G	T	ENST00000485960	ENSG00000121749	TBC1D15	TRUE	TRUE
chr12	71872951	G	A	ENST00000485960	ENSG00000121749	TBC1D15	TRUE	TRUE
chr12	71872952	G	A	ENST00000485960	ENSG00000121749	TBC1D15	TRUE	TRUE
chr12	71872953	A	T	ENST00000485960	ENSG00000121749	TBC1D15	TRUE	TRUE
chr12	71872960	T	A	ENST00000485960	ENSG00000121749	TBC1D15	TRUE	TRUE
chr12	71872972	T	A	ENST00000485960	ENSG00000121749	TBC1D15	TRUE	TRUE
chr12	71872972	T	G	ENST00000485960	ENSG00000121749	TBC1D15	TRUE	TRUE
chr12	71872994	T	A	ENST00000485960	ENSG00000121749	TBC1D15	TRUE	TRUE
chr12	71872994	T	G	ENST00000485960	ENSG00000121749	TBC1D15	TRUE	TRUE
chr12	71872998	A	T	ENST00000485960	ENSG00000121749	TBC1D15	TRUE	TRUE
chr12	71873001	A	T	ENST00000485960	ENSG00000121749	TBC1D15	TRUE	TRUE
chr12	71873004	G	A	ENST00000485960	ENSG00000121749	TBC1D15	TRUE	FALSE
chr12	71873004	G	C	ENST00000485960	ENSG00000121749	TBC1D15	TRUE	FALSE
chr12	71873004	G	T	ENST00000485960	ENSG00000121749	TBC1D15	TRUE	FALSE
chr12	71873005	T	A	ENST00000485960	ENSG00000121749	TBC1D15	TRUE	FALSE
chr12	71873005	T	C	ENST00000485960	ENSG00000121749	TBC1D15	TRUE	FALSE
chr12	71873005	T	G	ENST00000485960	ENSG00000121749	TBC1D15	TRUE	FALSE
chr12	71880467	A	C	ENST00000485960	ENSG00000121749	TBC1D15	TRUE	FALSE
chr12	71880467	A	G	ENST00000485960	ENSG00000121749	TBC1D15	TRUE	FALSE
chr12	71880467	A	T	ENST00000485960	ENSG00000121749	TBC1D15	TRUE	FALSE
chr12	71880468	G	A	ENST00000485960	ENSG00000121749	TBC1D15	TRUE	FALSE
chr12	71880468	G	C	ENST00000485960	ENSG00000121749	TBC1D15	TRUE	FALSE
chr12	71880468	G	T	ENST00000485960	ENSG00000121749	TBC1D15	TRUE	FALSE
chr12	71880479	C	A	ENST00000485960	ENSG00000121749	TBC1D15	TRUE	TRUE
chr12	71880479	C	G	ENST00000485960	ENSG00000121749	TBC1D15	TRUE	TRUE
chr12	71880487	G	T	ENST00000485960	ENSG00000121749	TBC1D15	TRUE	TRUE
chr12	71880491	G	A	ENST00000485960	ENSG00000121749	TBC1D15	TRUE	TRUE
chr12	71880492	G	A	ENST00000485960	ENSG00000121749	TBC1D15	TRUE	TRUE
chr12	71880496	C	T	ENST00000485960	ENSG00000121749	TBC1D15	TRUE	TRUE
chr12	71880505	A	T	ENST00000485960	ENSG00000121749	TBC1D15	TRUE	TRUE
chr12	71880508	G	T	ENST00000485960	ENSG00000121749	TBC1D15	TRUE	TRUE
chr12	71880511	A	T	ENST00000485960	ENSG00000121749	TBC1D15	TRUE	TRUE
chr12	71880520	C	T	ENST00000485960	ENSG00000121749	TBC1D15	TRUE	TRUE
chr12	71880523	G	T	ENST00000485960	ENSG00000121749	TBC1D15	TRUE	TRUE
chr12	71880527	C	A	ENST00000485960	ENSG00000121749	TBC1D15	TRUE	TRUE
chr12	71880527	C	G	ENST00000485960	ENSG00000121749	TBC1D15	TRUE	TRUE
chr12	71880529	G	T	ENST00000485960	ENSG00000121749	TBC1D15	TRUE	TRUE
chr12	71880546	C	A	ENST00000485960	ENSG00000121749	TBC1D15	TRUE	TRUE
chr12	71880546	C	G	ENST00000485960	ENSG00000121749	TBC1D15	TRUE	TRUE
chr12	71880547	G	T	ENST00000485960	ENSG00000121749	TBC1D15	TRUE	TRUE
chr12	71880553	G	T	ENST00000485960	ENSG00000121749	TBC1D15	TRUE	TRUE
chr12	71880557	G	A	ENST00000485960	ENSG00000121749	TBC1D15	TRUE	TRUE
chr12	71880558	G	A	ENST00000485960	ENSG00000121749	TBC1D15	TRUE	TRUE
chr12	71880578	C	A	ENST00000485960	ENSG00000121749	TBC1D15	TRUE	TRUE
chr12	71880578	C	G	ENST00000485960	ENSG00000121749	TBC1D15	TRUE	TRUE
chr12	71880583	A	T	ENST00000485960	ENSG00000121749	TBC1D15	TRUE	TRUE
chr12	71880589	A	T	ENST00000485960	ENSG00000121749	TBC1D15	TRUE	TRUE
chr12	71880604	G	T	ENST00000485960	ENSG00000121749	TBC1D15	TRUE	TRUE
chr12	71880608	G	A	ENST00000485960	ENSG00000121749	TBC1D15	TRUE	FALSE
chr12	71880608	G	C	ENST00000485960	ENSG00000121749	TBC1D15	TRUE	FALSE
chr12	71880608	G	T	ENST00000485960	ENSG00000121749	TBC1D15	TRUE	FALSE
chr12	71880609	T	A	ENST00000485960	ENSG00000121749	TBC1D15	TRUE	FALSE
chr12	71880609	T	C	ENST00000485960	ENSG00000121749	TBC1D15	TRUE	FALSE
chr12	71880609	T	G	ENST00000485960	ENSG00000121749	TBC1D15	TRUE	FALSE
chr12	71884809	A	C	ENST00000485960	ENSG00000121749	TBC1D15	TRUE	FALSE
chr12	71884809	A	G	ENST00000485960	ENSG00000121749	TBC1D15	TRUE	FALSE
chr12	71884809	A	T	ENST00000485960	ENSG00000121749	TBC1D15	TRUE	FALSE
chr12	71884810	G	A	ENST00000485960	ENSG00000121749	TBC1D15	TRUE	FALSE
chr12	71884810	G	C	ENST00000485960	ENSG00000121749	TBC1D15	TRUE	FALSE
chr12	71884810	G	T	ENST00000485960	ENSG00000121749	TBC1D15	TRUE	FALSE
chr12	71884825	A	T	ENST00000485960	ENSG00000121749	TBC1D15	TRUE	TRUE
chr12	71884834	A	T	ENST00000485960	ENSG00000121749	TBC1D15	TRUE	TRUE
chr12	71884840	A	T	ENST00000485960	ENSG00000121749	TBC1D15	TRUE	TRUE
chr12	71884844	G	A	ENST00000485960	ENSG00000121749	TBC1D15	TRUE	TRUE
chr12	71884845	G	A	ENST00000485960	ENSG00000121749	TBC1D15	TRUE	TRUE
chr12	71884847	C	A	ENST00000485960	ENSG00000121749	TBC1D15	TRUE	TRUE
chr12	71884847	C	G	ENST00000485960	ENSG00000121749	TBC1D15	TRUE	TRUE
chr12	71884862	T	A	ENST00000485960	ENSG00000121749	TBC1D15	TRUE	TRUE
chr12	71884873	A	T	ENST00000485960	ENSG00000121749	TBC1D15	TRUE	TRUE
chr12	71884877	C	A	ENST00000485960	ENSG00000121749	TBC1D15	TRUE	TRUE
chr12	71884877	C	G	ENST00000485960	ENSG00000121749	TBC1D15	TRUE	TRUE
chr12	71884882	A	T	ENST00000485960	ENSG00000121749	TBC1D15	TRUE	TRUE
chr12	71884885	C	T	ENST00000485960	ENSG00000121749	TBC1D15	TRUE	TRUE
chr12	71884891	A	T	ENST00000485960	ENSG00000121749	TBC1D15	TRUE	TRUE
chr12	71884894	G	T	ENST00000485960	ENSG00000121749	TBC1D15	TRUE	TRUE
chr12	71884907	G	A	ENST00000485960	ENSG00000121749	TBC1D15	TRUE	TRUE
chr12	71884908	G	A	ENST00000485960	ENSG00000121749	TBC1D15	TRUE	TRUE
chr12	71884914	T	A	ENST00000485960	ENSG00000121749	TBC1D15	TRUE	TRUE
chr12	71884914	T	G	ENST00000485960	ENSG00000121749	TBC1D15	TRUE	TRUE
chr12	71884916	T	A	ENST00000485960	ENSG00000121749	TBC1D15	TRUE	TRUE
chr12	71884926	T	A	ENST00000485960	ENSG00000121749	TBC1D15	TRUE	TRUE
chr12	71884930	A	T	ENST00000485960	ENSG00000121749	TBC1D15	TRUE	TRUE
chr12	71884966	C	T	ENST00000485960	ENSG00000121749	TBC1D15	TRUE	TRUE
chr12	71884969	G	T	ENST00000485960	ENSG00000121749	TBC1D15	TRUE	TRUE
chr12	71884978	A	T	ENST00000485960	ENSG00000121749	TBC1D15	TRUE	TRUE
chr12	71884990	G	T	ENST00000485960	ENSG00000121749	TBC1D15	TRUE	TRUE
chr12	71884999	G	T	ENST00000485960	ENSG00000121749	TBC1D15	TRUE	TRUE
chr12	71885002	A	T	ENST00000485960	ENSG00000121749	TBC1D15	TRUE	TRUE
chr12	71885007	T	A	ENST00000485960	ENSG00000121749	TBC1D15	TRUE	TRUE
chr12	71885007	T	G	ENST00000485960	ENSG00000121749	TBC1D15	TRUE	TRUE
chr12	71885015	T	A	ENST00000485960	ENSG00000121749	TBC1D15	TRUE	TRUE
chr12	71885019	T	A	ENST00000485960	ENSG00000121749	TBC1D15	TRUE	TRUE
chr12	71885020	G	T	ENST00000485960	ENSG00000121749	TBC1D15	TRUE	TRUE
chr12	71885022	G	A	ENST00000485960	ENSG00000121749	TBC1D15	TRUE	FALSE
chr12	71885022	G	C	ENST00000485960	ENSG00000121749	TBC1D15	TRUE	FALSE
chr12	71885022	G	T	ENST00000485960	ENSG00000121749	TBC1D15	TRUE	FALSE
chr12	71885023	T	A	ENST00000485960	ENSG00000121749	TBC1D15	TRUE	FALSE
chr12	71885023	T	C	ENST00000485960	ENSG00000121749	TBC1D15	TRUE	FALSE
chr12	71885023	T	G	ENST00000485960	ENSG00000121749	TBC1D15	TRUE	FALSE
chr12	71893220	A	C	ENST00000485960	ENSG00000121749	TBC1D15	TRUE	FALSE
chr12	71893220	A	G	ENST00000485960	ENSG00000121749	TBC1D15	TRUE	FALSE
chr12	71893220	A	T	ENST00000485960	ENSG00000121749	TBC1D15	TRUE	FALSE
chr12	71893221	G	A	ENST00000485960	ENSG00000121749	TBC1D15	TRUE	FALSE
chr12	71893221	G	C	ENST00000485960	ENSG00000121749	TBC1D15	TRUE	FALSE
chr12	71893221	G	T	ENST00000485960	ENSG00000121749	TBC1D15	TRUE	FALSE
chr12	71893229	C	T	ENST00000485960	ENSG00000121749	TBC1D15	TRUE	TRUE
chr12	71893235	A	T	ENST00000485960	ENSG00000121749	TBC1D15	TRUE	TRUE
chr12	71893238	A	T	ENST00000485960	ENSG00000121749	TBC1D15	TRUE	TRUE
chr12	71893258	T	A	ENST00000485960	ENSG00000121749	TBC1D15	TRUE	TRUE
chr12	71893259	C	T	ENST00000485960	ENSG00000121749	TBC1D15	TRUE	TRUE
chr12	71893265	A	T	ENST00000485960	ENSG00000121749	TBC1D15	TRUE	TRUE
chr12	71893275	C	A	ENST00000485960	ENSG00000121749	TBC1D15	TRUE	TRUE
chr12	71893275	C	G	ENST00000485960	ENSG00000121749	TBC1D15	TRUE	TRUE
chr12	71893277	C	T	ENST00000485960	ENSG00000121749	TBC1D15	TRUE	TRUE
chr12	71893286	G	T	ENST00000485960	ENSG00000121749	TBC1D15	TRUE	TRUE
chr12	71893301	G	T	ENST00000485960	ENSG00000121749	TBC1D15	TRUE	TRUE
chr12	71893312	T	A	ENST00000485960	ENSG00000121749	TBC1D15	TRUE	TRUE
chr12	71893312	T	G	ENST00000485960	ENSG00000121749	TBC1D15	TRUE	TRUE
chr12	71893317	T	A	ENST00000485960	ENSG00000121749	TBC1D15	TRUE	TRUE
chr12	71893317	T	G	ENST00000485960	ENSG00000121749	TBC1D15	TRUE	TRUE
chr12	71893322	C	T	ENST00000485960	ENSG00000121749	TBC1D15	TRUE	TRUE
chr12	71893325	G	A	ENST00000485960	ENSG00000121749	TBC1D15	TRUE	FALSE
chr12	71893325	G	C	ENST00000485960	ENSG00000121749	TBC1D15	TRUE	FALSE
chr12	71893325	G	T	ENST00000485960	ENSG00000121749	TBC1D15	TRUE	FALSE
chr12	71893326	T	A	ENST00000485960	ENSG00000121749	TBC1D15	TRUE	FALSE
chr12	71893326	T	C	ENST00000485960	ENSG00000121749	TBC1D15	TRUE	FALSE
chr12	71893326	T	G	ENST00000485960	ENSG00000121749	TBC1D15	TRUE	FALSE
chr12	71894684	A	C	ENST00000485960	ENSG00000121749	TBC1D15	TRUE	FALSE
chr12	71894684	A	G	ENST00000485960	ENSG00000121749	TBC1D15	TRUE	FALSE
chr12	71894684	A	T	ENST00000485960	ENSG00000121749	TBC1D15	TRUE	FALSE
chr12	71894685	G	A	ENST00000485960	ENSG00000121749	TBC1D15	TRUE	FALSE
chr12	71894685	G	C	ENST00000485960	ENSG00000121749	TBC1D15	TRUE	FALSE
chr12	71894685	G	T	ENST00000485960	ENSG00000121749	TBC1D15	TRUE	FALSE
chr12	71894686	A	T	ENST00000485960	ENSG00000121749	TBC1D15	TRUE	TRUE
chr12	71894692	A	T	ENST00000485960	ENSG00000121749	TBC1D15	TRUE	TRUE
chr12	71894695	A	T	ENST00000485960	ENSG00000121749	TBC1D15	TRUE	TRUE
chr12	71894706	T	A	ENST00000485960	ENSG00000121749	TBC1D15	TRUE	TRUE
chr12	71894706	T	G	ENST00000485960	ENSG00000121749	TBC1D15	TRUE	TRUE
chr12	71894722	G	T	ENST00000485960	ENSG00000121749	TBC1D15	TRUE	TRUE
chr12	71894731	A	T	ENST00000485960	ENSG00000121749	TBC1D15	TRUE	TRUE
chr12	71894745	C	A	ENST00000485960	ENSG00000121749	TBC1D15	TRUE	TRUE
chr12	71894745	C	G	ENST00000485960	ENSG00000121749	TBC1D15	TRUE	TRUE
chr12	71894759	T	A	ENST00000485960	ENSG00000121749	TBC1D15	TRUE	TRUE
chr12	71894761	A	T	ENST00000485960	ENSG00000121749	TBC1D15	TRUE	TRUE
chr12	71894785	C	T	ENST00000485960	ENSG00000121749	TBC1D15	TRUE	TRUE
chr12	71894788	C	T	ENST00000485960	ENSG00000121749	TBC1D15	TRUE	TRUE
chr12	71894798	C	A	ENST00000485960	ENSG00000121749	TBC1D15	TRUE	TRUE
chr12	71894798	C	G	ENST00000485960	ENSG00000121749	TBC1D15	TRUE	TRUE
chr12	71894800	G	T	ENST00000485960	ENSG00000121749	TBC1D15	TRUE	TRUE
chr12	71894839	A	T	ENST00000485960	ENSG00000121749	TBC1D15	TRUE	TRUE
chr12	71894848	C	T	ENST00000485960	ENSG00000121749	TBC1D15	TRUE	TRUE
chr12	71894851	C	T	ENST00000485960	ENSG00000121749	TBC1D15	TRUE	TRUE
chr12	71894854	G	T	ENST00000485960	ENSG00000121749	TBC1D15	TRUE	TRUE
chr12	71894857	G	T	ENST00000485960	ENSG00000121749	TBC1D15	TRUE	TRUE
chr12	71894863	G	T	ENST00000485960	ENSG00000121749	TBC1D15	TRUE	TRUE
chr12	71894869	G	T	ENST00000485960	ENSG00000121749	TBC1D15	TRUE	TRUE
chr12	71894881	A	T	ENST00000485960	ENSG00000121749	TBC1D15	TRUE	TRUE
chr12	71894884	G	A	ENST00000485960	ENSG00000121749	TBC1D15	TRUE	TRUE
chr12	71894884	G	C	ENST00000485960	ENSG00000121749	TBC1D15	TRUE	TRUE
chr12	71894884	G	T	ENST00000485960	ENSG00000121749	TBC1D15	TRUE	TRUE
chr12	71894885	T	A	ENST00000485960	ENSG00000121749	TBC1D15	TRUE	TRUE
chr12	71894885	T	C	ENST00000485960	ENSG00000121749	TBC1D15	TRUE	FALSE
chr12	71894885	T	G	ENST00000485960	ENSG00000121749	TBC1D15	TRUE	FALSE
chr12	71895945	A	C	ENST00000485960	ENSG00000121749	TBC1D15	TRUE	FALSE
chr12	71895945	A	G	ENST00000485960	ENSG00000121749	TBC1D15	TRUE	FALSE
chr12	71895945	A	T	ENST00000485960	ENSG00000121749	TBC1D15	TRUE	TRUE
chr12	71895946	G	A	ENST00000485960	ENSG00000121749	TBC1D15	TRUE	FALSE
chr12	71895946	G	C	ENST00000485960	ENSG00000121749	TBC1D15	TRUE	FALSE
chr12	71895946	G	T	ENST00000485960	ENSG00000121749	TBC1D15	TRUE	FALSE
chr12	71895954	T	A	ENST00000485960	ENSG00000121749	TBC1D15	TRUE	TRUE
chr12	71895959	G	T	ENST00000485960	ENSG00000121749	TBC1D15	TRUE	TRUE
