## Supplementary Dataset 1 for "Integrating 730,947 exome sequences with clinical literature improves gene discovery": 349081_file02 (part 270 of 429)

chrom	pos	ref	alt	transcript_id	gene_id	gene_symbol	relaxed	strict
chr12	71895974	C	T	ENST00000485960	ENSG00000121749	TBC1D15	TRUE	TRUE
chr12	71895980	A	T	ENST00000485960	ENSG00000121749	TBC1D15	TRUE	TRUE
chr12	71895983	G	T	ENST00000485960	ENSG00000121749	TBC1D15	TRUE	TRUE
chr12	71895993	C	A	ENST00000485960	ENSG00000121749	TBC1D15	TRUE	TRUE
chr12	71895993	C	G	ENST00000485960	ENSG00000121749	TBC1D15	TRUE	TRUE
chr12	71895998	G	T	ENST00000485960	ENSG00000121749	TBC1D15	TRUE	TRUE
chr12	71896001	G	T	ENST00000485960	ENSG00000121749	TBC1D15	TRUE	TRUE
chr12	71896005	G	A	ENST00000485960	ENSG00000121749	TBC1D15	TRUE	TRUE
chr12	71896006	G	A	ENST00000485960	ENSG00000121749	TBC1D15	TRUE	TRUE
chr12	71896010	A	T	ENST00000485960	ENSG00000121749	TBC1D15	TRUE	TRUE
chr12	71896025	G	T	ENST00000485960	ENSG00000121749	TBC1D15	TRUE	TRUE
chr12	71896028	G	T	ENST00000485960	ENSG00000121749	TBC1D15	TRUE	TRUE
chr12	71896031	A	T	ENST00000485960	ENSG00000121749	TBC1D15	TRUE	TRUE
chr12	71896038	T	A	ENST00000485960	ENSG00000121749	TBC1D15	TRUE	TRUE
chr12	71896038	T	G	ENST00000485960	ENSG00000121749	TBC1D15	TRUE	TRUE
chr12	71896055	A	T	ENST00000485960	ENSG00000121749	TBC1D15	TRUE	TRUE
chr12	71896058	C	T	ENST00000485960	ENSG00000121749	TBC1D15	TRUE	TRUE
chr12	71896070	A	T	ENST00000485960	ENSG00000121749	TBC1D15	TRUE	TRUE
chr12	71896076	G	A	ENST00000485960	ENSG00000121749	TBC1D15	TRUE	FALSE
chr12	71896076	G	C	ENST00000485960	ENSG00000121749	TBC1D15	TRUE	FALSE
chr12	71896076	G	T	ENST00000485960	ENSG00000121749	TBC1D15	TRUE	FALSE
chr12	71896077	T	A	ENST00000485960	ENSG00000121749	TBC1D15	TRUE	FALSE
chr12	71896077	T	C	ENST00000485960	ENSG00000121749	TBC1D15	TRUE	FALSE
chr12	71896077	T	G	ENST00000485960	ENSG00000121749	TBC1D15	TRUE	FALSE
chr12	71896675	A	C	ENST00000485960	ENSG00000121749	TBC1D15	TRUE	FALSE
chr12	71896675	A	G	ENST00000485960	ENSG00000121749	TBC1D15	TRUE	FALSE
chr12	71896675	A	T	ENST00000485960	ENSG00000121749	TBC1D15	TRUE	FALSE
chr12	71896676	G	A	ENST00000485960	ENSG00000121749	TBC1D15	TRUE	FALSE
chr12	71896676	G	C	ENST00000485960	ENSG00000121749	TBC1D15	TRUE	FALSE
chr12	71896676	G	T	ENST00000485960	ENSG00000121749	TBC1D15	TRUE	FALSE
chr12	71896677	G	T	ENST00000485960	ENSG00000121749	TBC1D15	TRUE	TRUE
chr12	71896693	T	A	ENST00000485960	ENSG00000121749	TBC1D15	TRUE	TRUE
chr12	71896695	A	T	ENST00000485960	ENSG00000121749	TBC1D15	TRUE	TRUE
chr12	71896698	A	T	ENST00000485960	ENSG00000121749	TBC1D15	TRUE	TRUE
chr12	71896701	C	T	ENST00000485960	ENSG00000121749	TBC1D15	TRUE	TRUE
chr12	71896708	G	A	ENST00000485960	ENSG00000121749	TBC1D15	TRUE	TRUE
chr12	71896709	G	A	ENST00000485960	ENSG00000121749	TBC1D15	TRUE	TRUE
chr12	71896710	A	T	ENST00000485960	ENSG00000121749	TBC1D15	TRUE	TRUE
chr12	71896727	T	A	ENST00000485960	ENSG00000121749	TBC1D15	TRUE	TRUE
chr12	71896727	T	G	ENST00000485960	ENSG00000121749	TBC1D15	TRUE	TRUE
chr12	71896735	G	A	ENST00000485960	ENSG00000121749	TBC1D15	TRUE	TRUE
chr12	71896736	G	A	ENST00000485960	ENSG00000121749	TBC1D15	TRUE	TRUE
chr12	71896746	A	T	ENST00000485960	ENSG00000121749	TBC1D15	TRUE	TRUE
chr12	71896749	G	T	ENST00000485960	ENSG00000121749	TBC1D15	TRUE	TRUE
chr12	71896752	G	T	ENST00000485960	ENSG00000121749	TBC1D15	TRUE	TRUE
chr12	71896755	A	T	ENST00000485960	ENSG00000121749	TBC1D15	TRUE	TRUE
chr12	71896761	C	T	ENST00000485960	ENSG00000121749	TBC1D15	TRUE	TRUE
chr12	71896765	T	A	ENST00000485960	ENSG00000121749	TBC1D15	TRUE	TRUE
chr12	71896765	T	G	ENST00000485960	ENSG00000121749	TBC1D15	TRUE	TRUE
chr12	71896767	C	T	ENST00000485960	ENSG00000121749	TBC1D15	TRUE	TRUE
chr12	71896770	A	T	ENST00000485960	ENSG00000121749	TBC1D15	TRUE	TRUE
chr12	71896773	C	T	ENST00000485960	ENSG00000121749	TBC1D15	TRUE	TRUE
chr12	71896776	A	T	ENST00000485960	ENSG00000121749	TBC1D15	TRUE	TRUE
chr12	71896781	G	A	ENST00000485960	ENSG00000121749	TBC1D15	TRUE	FALSE
chr12	71896781	G	C	ENST00000485960	ENSG00000121749	TBC1D15	TRUE	FALSE
chr12	71896781	G	T	ENST00000485960	ENSG00000121749	TBC1D15	TRUE	FALSE
chr12	71896782	T	A	ENST00000485960	ENSG00000121749	TBC1D15	TRUE	FALSE
chr12	71896782	T	C	ENST00000485960	ENSG00000121749	TBC1D15	TRUE	FALSE
chr12	71896782	T	G	ENST00000485960	ENSG00000121749	TBC1D15	TRUE	FALSE
chr12	71897845	A	C	ENST00000485960	ENSG00000121749	TBC1D15	TRUE	FALSE
chr12	71897845	A	G	ENST00000485960	ENSG00000121749	TBC1D15	TRUE	FALSE
chr12	71897845	A	T	ENST00000485960	ENSG00000121749	TBC1D15	TRUE	FALSE
chr12	71897846	G	A	ENST00000485960	ENSG00000121749	TBC1D15	TRUE	FALSE
chr12	71897846	G	C	ENST00000485960	ENSG00000121749	TBC1D15	TRUE	FALSE
chr12	71897846	G	T	ENST00000485960	ENSG00000121749	TBC1D15	TRUE	FALSE
chr12	71897851	G	T	ENST00000485960	ENSG00000121749	TBC1D15	TRUE	TRUE
chr12	71897856	C	A	ENST00000485960	ENSG00000121749	TBC1D15	TRUE	TRUE
chr12	71897856	C	G	ENST00000485960	ENSG00000121749	TBC1D15	TRUE	TRUE
chr12	71897860	A	T	ENST00000485960	ENSG00000121749	TBC1D15	TRUE	TRUE
chr12	71897866	A	T	ENST00000485960	ENSG00000121749	TBC1D15	TRUE	TRUE
chr12	71897872	C	T	ENST00000485960	ENSG00000121749	TBC1D15	TRUE	TRUE
chr12	71897876	G	A	ENST00000485960	ENSG00000121749	TBC1D15	TRUE	TRUE
chr12	71897877	G	A	ENST00000485960	ENSG00000121749	TBC1D15	TRUE	TRUE
chr12	71897878	A	T	ENST00000485960	ENSG00000121749	TBC1D15	TRUE	TRUE
chr12	71897890	C	T	ENST00000485960	ENSG00000121749	TBC1D15	TRUE	TRUE
chr12	71897893	G	T	ENST00000485960	ENSG00000121749	TBC1D15	TRUE	TRUE
chr12	71897896	C	T	ENST00000485960	ENSG00000121749	TBC1D15	TRUE	TRUE
chr12	71897899	G	T	ENST00000485960	ENSG00000121749	TBC1D15	TRUE	TRUE
chr12	71897902	A	T	ENST00000485960	ENSG00000121749	TBC1D15	TRUE	TRUE
chr12	71897905	A	T	ENST00000485960	ENSG00000121749	TBC1D15	TRUE	TRUE
chr12	71897912	C	A	ENST00000485960	ENSG00000121749	TBC1D15	TRUE	TRUE
chr12	71897918	T	A	ENST00000485960	ENSG00000121749	TBC1D15	TRUE	TRUE
chr12	71897918	T	G	ENST00000485960	ENSG00000121749	TBC1D15	TRUE	TRUE
chr12	71897920	A	T	ENST00000485960	ENSG00000121749	TBC1D15	TRUE	TRUE
chr12	71897928	T	A	ENST00000485960	ENSG00000121749	TBC1D15	TRUE	TRUE
chr12	71897928	T	G	ENST00000485960	ENSG00000121749	TBC1D15	TRUE	TRUE
chr12	71897929	A	T	ENST00000485960	ENSG00000121749	TBC1D15	TRUE	TRUE
chr12	71897941	G	T	ENST00000485960	ENSG00000121749	TBC1D15	TRUE	TRUE
chr12	71897942	G	A	ENST00000485960	ENSG00000121749	TBC1D15	TRUE	FALSE
chr12	71897942	G	C	ENST00000485960	ENSG00000121749	TBC1D15	TRUE	FALSE
chr12	71897942	G	T	ENST00000485960	ENSG00000121749	TBC1D15	TRUE	FALSE
chr12	71897943	T	A	ENST00000485960	ENSG00000121749	TBC1D15	TRUE	FALSE
chr12	71897943	T	C	ENST00000485960	ENSG00000121749	TBC1D15	TRUE	FALSE
chr12	71897943	T	G	ENST00000485960	ENSG00000121749	TBC1D15	TRUE	FALSE
chr12	71907020	A	C	ENST00000485960	ENSG00000121749	TBC1D15	TRUE	FALSE
chr12	71907020	A	G	ENST00000485960	ENSG00000121749	TBC1D15	TRUE	FALSE
chr12	71907020	A	T	ENST00000485960	ENSG00000121749	TBC1D15	TRUE	FALSE
chr12	71907021	G	A	ENST00000485960	ENSG00000121749	TBC1D15	TRUE	FALSE
chr12	71907021	G	C	ENST00000485960	ENSG00000121749	TBC1D15	TRUE	FALSE
chr12	71907021	G	T	ENST00000485960	ENSG00000121749	TBC1D15	TRUE	FALSE
chr12	71907024	A	T	ENST00000485960	ENSG00000121749	TBC1D15	TRUE	TRUE
chr12	71907036	A	T	ENST00000485960	ENSG00000121749	TBC1D15	TRUE	TRUE
chr12	71907045	C	T	ENST00000485960	ENSG00000121749	TBC1D15	TRUE	TRUE
chr12	71907054	A	T	ENST00000485960	ENSG00000121749	TBC1D15	TRUE	TRUE
chr12	71907062	T	A	ENST00000485960	ENSG00000121749	TBC1D15	TRUE	TRUE
chr12	71907062	T	G	ENST00000485960	ENSG00000121749	TBC1D15	TRUE	TRUE
chr12	71907063	G	T	ENST00000485960	ENSG00000121749	TBC1D15	TRUE	TRUE
chr12	71907069	C	T	ENST00000485960	ENSG00000121749	TBC1D15	TRUE	TRUE
chr12	71907085	T	A	ENST00000485960	ENSG00000121749	TBC1D15	TRUE	TRUE
chr12	71907091	T	A	ENST00000485960	ENSG00000121749	TBC1D15	TRUE	TRUE
chr12	71907091	T	G	ENST00000485960	ENSG00000121749	TBC1D15	TRUE	TRUE
chr12	71907106	T	A	ENST00000485960	ENSG00000121749	TBC1D15	TRUE	TRUE
chr12	71907116	C	A	ENST00000485960	ENSG00000121749	TBC1D15	TRUE	TRUE
chr12	71907116	C	G	ENST00000485960	ENSG00000121749	TBC1D15	TRUE	TRUE
chr12	71907119	T	A	ENST00000485960	ENSG00000121749	TBC1D15	TRUE	TRUE
chr12	71907125	T	A	ENST00000485960	ENSG00000121749	TBC1D15	TRUE	TRUE
chr12	71907125	T	G	ENST00000485960	ENSG00000121749	TBC1D15	TRUE	TRUE
chr12	71907136	T	A	ENST00000485960	ENSG00000121749	TBC1D15	TRUE	TRUE
chr12	71907136	T	G	ENST00000485960	ENSG00000121749	TBC1D15	TRUE	TRUE
chr12	71907138	G	T	ENST00000485960	ENSG00000121749	TBC1D15	TRUE	TRUE
chr12	71907139	G	A	ENST00000485960	ENSG00000121749	TBC1D15	TRUE	FALSE
chr12	71907139	G	C	ENST00000485960	ENSG00000121749	TBC1D15	TRUE	FALSE
chr12	71907139	G	T	ENST00000485960	ENSG00000121749	TBC1D15	TRUE	FALSE
chr12	71907140	T	A	ENST00000485960	ENSG00000121749	TBC1D15	TRUE	FALSE
chr12	71907140	T	C	ENST00000485960	ENSG00000121749	TBC1D15	TRUE	FALSE
chr12	71907140	T	G	ENST00000485960	ENSG00000121749	TBC1D15	TRUE	FALSE
chr12	71913824	A	C	ENST00000485960	ENSG00000121749	TBC1D15	TRUE	FALSE
chr12	71913824	A	G	ENST00000485960	ENSG00000121749	TBC1D15	TRUE	FALSE
chr12	71913824	A	T	ENST00000485960	ENSG00000121749	TBC1D15	TRUE	FALSE
chr12	71913825	G	A	ENST00000485960	ENSG00000121749	TBC1D15	TRUE	FALSE
chr12	71913825	G	C	ENST00000485960	ENSG00000121749	TBC1D15	TRUE	FALSE
chr12	71913825	G	T	ENST00000485960	ENSG00000121749	TBC1D15	TRUE	FALSE
chr12	71913830	T	A	ENST00000485960	ENSG00000121749	TBC1D15	TRUE	TRUE
chr12	71913830	T	G	ENST00000485960	ENSG00000121749	TBC1D15	TRUE	TRUE
chr12	71913834	C	T	ENST00000485960	ENSG00000121749	TBC1D15	TRUE	TRUE
chr12	71913837	G	T	ENST00000485960	ENSG00000121749	TBC1D15	TRUE	TRUE
chr12	71913850	T	A	ENST00000485960	ENSG00000121749	TBC1D15	TRUE	TRUE
chr12	71913850	T	G	ENST00000485960	ENSG00000121749	TBC1D15	TRUE	TRUE
chr12	71913865	T	A	ENST00000485960	ENSG00000121749	TBC1D15	TRUE	TRUE
chr12	71913865	T	G	ENST00000485960	ENSG00000121749	TBC1D15	TRUE	TRUE
chr12	71913869	T	A	ENST00000485960	ENSG00000121749	TBC1D15	TRUE	TRUE
chr12	71913869	T	G	ENST00000485960	ENSG00000121749	TBC1D15	TRUE	TRUE
chr12	71913876	G	T	ENST00000485960	ENSG00000121749	TBC1D15	TRUE	TRUE
chr12	71913882	G	T	ENST00000485960	ENSG00000121749	TBC1D15	TRUE	TRUE
chr12	71913898	G	A	ENST00000485960	ENSG00000121749	TBC1D15	TRUE	TRUE
chr12	71913899	G	A	ENST00000485960	ENSG00000121749	TBC1D15	TRUE	TRUE
chr12	71913902	C	A	ENST00000485960	ENSG00000121749	TBC1D15	TRUE	TRUE
chr12	71913914	C	A	ENST00000485960	ENSG00000121749	TBC1D15	TRUE	TRUE
chr12	71913914	C	G	ENST00000485960	ENSG00000121749	TBC1D15	TRUE	TRUE
chr12	71913921	C	T	ENST00000485960	ENSG00000121749	TBC1D15	TRUE	TRUE
chr12	71913927	G	A	ENST00000485960	ENSG00000121749	TBC1D15	TRUE	FALSE
chr12	71913927	G	C	ENST00000485960	ENSG00000121749	TBC1D15	TRUE	FALSE
chr12	71913927	G	T	ENST00000485960	ENSG00000121749	TBC1D15	TRUE	FALSE
chr12	71913928	T	A	ENST00000485960	ENSG00000121749	TBC1D15	TRUE	FALSE
chr12	71913928	T	C	ENST00000485960	ENSG00000121749	TBC1D15	TRUE	FALSE
chr12	71913928	T	G	ENST00000485960	ENSG00000121749	TBC1D15	TRUE	FALSE
chr12	71917696	A	C	ENST00000485960	ENSG00000121749	TBC1D15	TRUE	FALSE
chr12	71917696	A	G	ENST00000485960	ENSG00000121749	TBC1D15	TRUE	TRUE
chr12	71917696	A	T	ENST00000485960	ENSG00000121749	TBC1D15	TRUE	FALSE
chr12	71917697	G	A	ENST00000485960	ENSG00000121749	TBC1D15	TRUE	FALSE
chr12	71917697	G	C	ENST00000485960	ENSG00000121749	TBC1D15	TRUE	FALSE
chr12	71917697	G	T	ENST00000485960	ENSG00000121749	TBC1D15	TRUE	FALSE
chr12	71917701	C	T	ENST00000485960	ENSG00000121749	TBC1D15	TRUE	TRUE
chr12	71917710	G	T	ENST00000485960	ENSG00000121749	TBC1D15	TRUE	TRUE
chr12	71917713	G	T	ENST00000485960	ENSG00000121749	TBC1D15	TRUE	TRUE
chr12	71917716	C	T	ENST00000485960	ENSG00000121749	TBC1D15	TRUE	TRUE
chr12	71917722	C	T	ENST00000485960	ENSG00000121749	TBC1D15	TRUE	TRUE
chr12	71917731	A	T	ENST00000485960	ENSG00000121749	TBC1D15	TRUE	TRUE
chr12	71917737	C	T	ENST00000485960	ENSG00000121749	TBC1D15	TRUE	TRUE
chr12	71917746	C	T	ENST00000485960	ENSG00000121749	TBC1D15	TRUE	TRUE
chr12	71917759	T	A	ENST00000485960	ENSG00000121749	TBC1D15	TRUE	TRUE
chr12	71917759	T	G	ENST00000485960	ENSG00000121749	TBC1D15	TRUE	TRUE
chr12	71917764	C	T	ENST00000485960	ENSG00000121749	TBC1D15	TRUE	TRUE
chr12	71917768	T	A	ENST00000485960	ENSG00000121749	TBC1D15	TRUE	TRUE
chr12	71917771	T	A	ENST00000485960	ENSG00000121749	TBC1D15	TRUE	TRUE
chr12	71917771	T	G	ENST00000485960	ENSG00000121749	TBC1D15	TRUE	TRUE
chr12	71917779	G	T	ENST00000485960	ENSG00000121749	TBC1D15	TRUE	TRUE
chr12	71917787	C	A	ENST00000485960	ENSG00000121749	TBC1D15	TRUE	TRUE
chr12	71917793	C	A	ENST00000485960	ENSG00000121749	TBC1D15	TRUE	TRUE
chr12	71917793	C	G	ENST00000485960	ENSG00000121749	TBC1D15	TRUE	TRUE
chr12	71917795	T	A	ENST00000485960	ENSG00000121749	TBC1D15	TRUE	TRUE
chr12	71917795	T	G	ENST00000485960	ENSG00000121749	TBC1D15	TRUE	TRUE
chr12	71917797	G	T	ENST00000485960	ENSG00000121749	TBC1D15	TRUE	TRUE
chr12	71917798	G	A	ENST00000485960	ENSG00000121749	TBC1D15	TRUE	FALSE
chr12	71917798	G	C	ENST00000485960	ENSG00000121749	TBC1D15	TRUE	FALSE
chr12	71917798	G	T	ENST00000485960	ENSG00000121749	TBC1D15	TRUE	FALSE
chr12	71917799	T	A	ENST00000485960	ENSG00000121749	TBC1D15	TRUE	FALSE
chr12	71917799	T	C	ENST00000485960	ENSG00000121749	TBC1D15	TRUE	FALSE
chr12	71917799	T	G	ENST00000485960	ENSG00000121749	TBC1D15	TRUE	FALSE
chr12	71918449	A	C	ENST00000485960	ENSG00000121749	TBC1D15	TRUE	FALSE
chr12	71918449	A	G	ENST00000485960	ENSG00000121749	TBC1D15	TRUE	FALSE
chr12	71918449	A	T	ENST00000485960	ENSG00000121749	TBC1D15	TRUE	FALSE
chr12	71918450	G	A	ENST00000485960	ENSG00000121749	TBC1D15	TRUE	FALSE
chr12	71918450	G	C	ENST00000485960	ENSG00000121749	TBC1D15	TRUE	FALSE
chr12	71918450	G	T	ENST00000485960	ENSG00000121749	TBC1D15	TRUE	FALSE
chr12	71918456	C	T	ENST00000485960	ENSG00000121749	TBC1D15	TRUE	TRUE
chr12	71918465	G	T	ENST00000485960	ENSG00000121749	TBC1D15	TRUE	TRUE
chr12	71918470	C	A	ENST00000485960	ENSG00000121749	TBC1D15	TRUE	TRUE
chr12	71918470	C	G	ENST00000485960	ENSG00000121749	TBC1D15	TRUE	TRUE
chr12	71918476	T	A	ENST00000485960	ENSG00000121749	TBC1D15	TRUE	TRUE
chr12	71918476	T	G	ENST00000485960	ENSG00000121749	TBC1D15	TRUE	TRUE
chr12	71918482	C	A	ENST00000485960	ENSG00000121749	TBC1D15	TRUE	TRUE
chr12	71918490	G	A	ENST00000485960	ENSG00000121749	TBC1D15	TRUE	TRUE
chr12	71918491	G	A	ENST00000485960	ENSG00000121749	TBC1D15	TRUE	TRUE
chr12	71918496	T	A	ENST00000485960	ENSG00000121749	TBC1D15	TRUE	TRUE
chr12	71918496	T	G	ENST00000485960	ENSG00000121749	TBC1D15	TRUE	TRUE
chr12	71918501	A	T	ENST00000485960	ENSG00000121749	TBC1D15	TRUE	TRUE
chr12	71918507	A	T	ENST00000485960	ENSG00000121749	TBC1D15	TRUE	TRUE
chr12	71918513	G	T	ENST00000485960	ENSG00000121749	TBC1D15	TRUE	TRUE
chr12	71918537	C	T	ENST00000485960	ENSG00000121749	TBC1D15	TRUE	TRUE
chr12	71918541	T	A	ENST00000485960	ENSG00000121749	TBC1D15	TRUE	TRUE
chr12	71918541	T	G	ENST00000485960	ENSG00000121749	TBC1D15	TRUE	TRUE
chr12	71918544	G	A	ENST00000485960	ENSG00000121749	TBC1D15	TRUE	TRUE
chr12	71918545	G	A	ENST00000485960	ENSG00000121749	TBC1D15	TRUE	TRUE
chr12	71918546	G	T	ENST00000485960	ENSG00000121749	TBC1D15	TRUE	TRUE
chr12	71918549	G	A	ENST00000485960	ENSG00000121749	TBC1D15	TRUE	FALSE
chr12	71918549	G	C	ENST00000485960	ENSG00000121749	TBC1D15	TRUE	FALSE
chr12	71918549	G	T	ENST00000485960	ENSG00000121749	TBC1D15	TRUE	FALSE
chr12	71918550	T	A	ENST00000485960	ENSG00000121749	TBC1D15	TRUE	FALSE
chr12	71918550	T	C	ENST00000485960	ENSG00000121749	TBC1D15	TRUE	FALSE
chr12	71918550	T	G	ENST00000485960	ENSG00000121749	TBC1D15	TRUE	FALSE
chr12	71920729	A	C	ENST00000485960	ENSG00000121749	TBC1D15	TRUE	FALSE
chr12	71920729	A	G	ENST00000485960	ENSG00000121749	TBC1D15	TRUE	FALSE
chr12	71920729	A	T	ENST00000485960	ENSG00000121749	TBC1D15	TRUE	FALSE
chr12	71920730	G	A	ENST00000485960	ENSG00000121749	TBC1D15	TRUE	FALSE
chr12	71920730	G	C	ENST00000485960	ENSG00000121749	TBC1D15	TRUE	FALSE
chr12	71920730	G	T	ENST00000485960	ENSG00000121749	TBC1D15	TRUE	FALSE
chr12	71920738	G	A	ENST00000485960	ENSG00000121749	TBC1D15	TRUE	TRUE
chr12	71920739	G	A	ENST00000485960	ENSG00000121749	TBC1D15	TRUE	TRUE
chr12	71920743	G	T	ENST00000485960	ENSG00000121749	TBC1D15	TRUE	TRUE
chr12	71920754	T	A	ENST00000485960	ENSG00000121749	TBC1D15	TRUE	TRUE
chr12	71920778	T	A	ENST00000485960	ENSG00000121749	TBC1D15	TRUE	TRUE
chr12	71920781	T	A	ENST00000485960	ENSG00000121749	TBC1D15	TRUE	TRUE
chr12	71920791	G	T	ENST00000485960	ENSG00000121749	TBC1D15	TRUE	TRUE
chr12	71920795	C	A	ENST00000485960	ENSG00000121749	TBC1D15	TRUE	TRUE
chr12	71920795	C	G	ENST00000485960	ENSG00000121749	TBC1D15	TRUE	TRUE
chr12	71920797	G	T	ENST00000485960	ENSG00000121749	TBC1D15	TRUE	TRUE
chr12	71920800	A	T	ENST00000485960	ENSG00000121749	TBC1D15	TRUE	TRUE
chr12	71920803	C	T	ENST00000485960	ENSG00000121749	TBC1D15	TRUE	TRUE
chr12	71920806	C	T	ENST00000485960	ENSG00000121749	TBC1D15	TRUE	TRUE
chr12	71920815	G	T	ENST00000485960	ENSG00000121749	TBC1D15	TRUE	TRUE
chr12	71920818	A	T	ENST00000485960	ENSG00000121749	TBC1D15	TRUE	TRUE
chr12	71920826	T	A	ENST00000485960	ENSG00000121749	TBC1D15	TRUE	TRUE
chr12	71920826	T	G	ENST00000485960	ENSG00000121749	TBC1D15	TRUE	TRUE
chr12	71920836	G	T	ENST00000485960	ENSG00000121749	TBC1D15	TRUE	TRUE
chr12	71920845	A	T	ENST00000485960	ENSG00000121749	TBC1D15	TRUE	TRUE
chr12	71920848	G	A	ENST00000485960	ENSG00000121749	TBC1D15	TRUE	FALSE
chr12	71920848	G	C	ENST00000485960	ENSG00000121749	TBC1D15	TRUE	FALSE
chr12	71920848	G	T	ENST00000485960	ENSG00000121749	TBC1D15	TRUE	FALSE
chr12	71920849	T	A	ENST00000485960	ENSG00000121749	TBC1D15	TRUE	FALSE
chr12	71920849	T	C	ENST00000485960	ENSG00000121749	TBC1D15	TRUE	FALSE
chr12	71920849	T	G	ENST00000485960	ENSG00000121749	TBC1D15	TRUE	FALSE
chr12	71921366	A	C	ENST00000485960	ENSG00000121749	TBC1D15	TRUE	FALSE
chr12	71921366	A	G	ENST00000485960	ENSG00000121749	TBC1D15	TRUE	FALSE
chr12	71921366	A	T	ENST00000485960	ENSG00000121749	TBC1D15	TRUE	FALSE
chr12	71921367	G	A	ENST00000485960	ENSG00000121749	TBC1D15	TRUE	FALSE
chr12	71921367	G	C	ENST00000485960	ENSG00000121749	TBC1D15	TRUE	FALSE
chr12	71921367	G	T	ENST00000485960	ENSG00000121749	TBC1D15	TRUE	FALSE
chr12	71921377	G	T	ENST00000485960	ENSG00000121749	TBC1D15	TRUE	TRUE
chr12	71921381	T	A	ENST00000485960	ENSG00000121749	TBC1D15	TRUE	TRUE
chr12	71921389	A	T	ENST00000485960	ENSG00000121749	TBC1D15	TRUE	TRUE
chr12	71921401	G	T	ENST00000485960	ENSG00000121749	TBC1D15	TRUE	TRUE
chr12	71921415	C	A	ENST00000485960	ENSG00000121749	TBC1D15	FALSE	FALSE
chr12	71921416	A	T	ENST00000485960	ENSG00000121749	TBC1D15	FALSE	FALSE
chr12	71921422	G	T	ENST00000485960	ENSG00000121749	TBC1D15	FALSE	FALSE
chr12	71921437	C	T	ENST00000485960	ENSG00000121749	TBC1D15	FALSE	FALSE
chr12	71921446	A	T	ENST00000485960	ENSG00000121749	TBC1D15	FALSE	FALSE
chr12	71921451	C	A	ENST00000485960	ENSG00000121749	TBC1D15	FALSE	FALSE
chr12	71921452	A	T	ENST00000485960	ENSG00000121749	TBC1D15	FALSE	FALSE
chr12	71921455	G	A	ENST00000485960	ENSG00000121749	TBC1D15	TRUE	FALSE
chr12	71921455	G	C	ENST00000485960	ENSG00000121749	TBC1D15	TRUE	FALSE
chr12	71921455	G	T	ENST00000485960	ENSG00000121749	TBC1D15	TRUE	FALSE
chr12	71921456	T	A	ENST00000485960	ENSG00000121749	TBC1D15	TRUE	FALSE
chr12	71921456	T	C	ENST00000485960	ENSG00000121749	TBC1D15	TRUE	FALSE
chr12	71921456	T	G	ENST00000485960	ENSG00000121749	TBC1D15	TRUE	FALSE
chr12	71922981	A	C	ENST00000485960	ENSG00000121749	TBC1D15	TRUE	TRUE
chr12	71922981	A	G	ENST00000485960	ENSG00000121749	TBC1D15	TRUE	TRUE
chr12	71922981	A	T	ENST00000485960	ENSG00000121749	TBC1D15	TRUE	TRUE
chr12	71922982	G	A	ENST00000485960	ENSG00000121749	TBC1D15	TRUE	TRUE
chr12	71922982	G	C	ENST00000485960	ENSG00000121749	TBC1D15	TRUE	TRUE
chr12	71922982	G	T	ENST00000485960	ENSG00000121749	TBC1D15	TRUE	TRUE
chr12	71922983	G	T	ENST00000485960	ENSG00000121749	TBC1D15	FALSE	FALSE
chr12	71922987	T	A	ENST00000485960	ENSG00000121749	TBC1D15	FALSE	FALSE
chr12	71922992	C	T	ENST00000485960	ENSG00000121749	TBC1D15	FALSE	FALSE
chr12	71923003	T	A	ENST00000485960	ENSG00000121749	TBC1D15	FALSE	FALSE
chr12	71923004	G	T	ENST00000485960	ENSG00000121749	TBC1D15	FALSE	FALSE
chr12	71923019	C	T	ENST00000485960	ENSG00000121749	TBC1D15	FALSE	FALSE
chr12	71923028	G	T	ENST00000485960	ENSG00000121749	TBC1D15	FALSE	FALSE
chr12	71923047	C	A	ENST00000485960	ENSG00000121749	TBC1D15	FALSE	FALSE
chr12	71923047	C	G	ENST00000485960	ENSG00000121749	TBC1D15	FALSE	FALSE
chr12	71923058	G	T	ENST00000485960	ENSG00000121749	TBC1D15	FALSE	FALSE
chr12	71923064	G	T	ENST00000485960	ENSG00000121749	TBC1D15	FALSE	FALSE
chr12	71923087	T	A	ENST00000485960	ENSG00000121749	TBC1D15	FALSE	FALSE
chr12	71923103	C	T	ENST00000485960	ENSG00000121749	TBC1D15	FALSE	FALSE
chr12	71923116	T	A	ENST00000485960	ENSG00000121749	TBC1D15	FALSE	FALSE
chr12	71923136	G	T	ENST00000485960	ENSG00000121749	TBC1D15	FALSE	FALSE
chr12	71923142	A	T	ENST00000485960	ENSG00000121749	TBC1D15	FALSE	FALSE
chr12	71923160	C	T	ENST00000485960	ENSG00000121749	TBC1D15	FALSE	FALSE
chr12	71923176	C	A	ENST00000485960	ENSG00000121749	TBC1D15	FALSE	FALSE
chr12	71923176	C	G	ENST00000485960	ENSG00000121749	TBC1D15	FALSE	FALSE
chr12	71923186	C	A	ENST00000485960	ENSG00000121749	TBC1D15	FALSE	FALSE
chr12	71923187	A	T	ENST00000485960	ENSG00000121749	TBC1D15	FALSE	FALSE
chr12	71923191	T	A	ENST00000485960	ENSG00000121749	TBC1D15	FALSE	FALSE
chr12	71923191	T	G	ENST00000485960	ENSG00000121749	TBC1D15	FALSE	FALSE
chr12	71938990	C	T	ENST00000333850	ENSG00000139287	TPH2	FALSE	FALSE
chr12	71939017	A	T	ENST00000333850	ENSG00000139287	TPH2	FALSE	FALSE
chr12	71939022	C	A	ENST00000333850	ENSG00000139287	TPH2	FALSE	FALSE
chr12	71939022	C	G	ENST00000333850	ENSG00000139287	TPH2	FALSE	FALSE
chr12	71939024	G	A	ENST00000333850	ENSG00000139287	TPH2	FALSE	FALSE
chr12	71939025	G	A	ENST00000333850	ENSG00000139287	TPH2	FALSE	FALSE
chr12	71939032	A	T	ENST00000333850	ENSG00000139287	TPH2	FALSE	FALSE
chr12	71939051	C	A	ENST00000333850	ENSG00000139287	TPH2	TRUE	FALSE
chr12	71939051	C	G	ENST00000333850	ENSG00000139287	TPH2	TRUE	FALSE
chr12	71939062	G	T	ENST00000333850	ENSG00000139287	TPH2	TRUE	TRUE
chr12	71939065	G	T	ENST00000333850	ENSG00000139287	TPH2	TRUE	TRUE
chr12	71939071	C	T	ENST00000333850	ENSG00000139287	TPH2	TRUE	TRUE
chr12	71939087	C	A	ENST00000333850	ENSG00000139287	TPH2	TRUE	TRUE
chr12	71939087	C	G	ENST00000333850	ENSG00000139287	TPH2	TRUE	TRUE
chr12	71939092	G	A	ENST00000333850	ENSG00000139287	TPH2	FALSE	FALSE
chr12	71939092	G	C	ENST00000333850	ENSG00000139287	TPH2	FALSE	FALSE
chr12	71939092	G	T	ENST00000333850	ENSG00000139287	TPH2	FALSE	FALSE
chr12	71939093	T	A	ENST00000333850	ENSG00000139287	TPH2	FALSE	FALSE
chr12	71939093	T	C	ENST00000333850	ENSG00000139287	TPH2	FALSE	FALSE
chr12	71939093	T	G	ENST00000333850	ENSG00000139287	TPH2	FALSE	FALSE
chr12	71941582	A	C	ENST00000333850	ENSG00000139287	TPH2	TRUE	FALSE
chr12	71941582	A	G	ENST00000333850	ENSG00000139287	TPH2	TRUE	FALSE
chr12	71941582	A	T	ENST00000333850	ENSG00000139287	TPH2	TRUE	FALSE
chr12	71941583	G	A	ENST00000333850	ENSG00000139287	TPH2	TRUE	FALSE
chr12	71941583	G	C	ENST00000333850	ENSG00000139287	TPH2	TRUE	FALSE
chr12	71941583	G	T	ENST00000333850	ENSG00000139287	TPH2	TRUE	FALSE
chr12	71941590	A	T	ENST00000333850	ENSG00000139287	TPH2	TRUE	TRUE
chr12	71941605	A	T	ENST00000333850	ENSG00000139287	TPH2	TRUE	TRUE
chr12	71941617	A	T	ENST00000333850	ENSG00000139287	TPH2	TRUE	TRUE
chr12	71941626	A	T	ENST00000333850	ENSG00000139287	TPH2	TRUE	TRUE
chr12	71941629	G	T	ENST00000333850	ENSG00000139287	TPH2	TRUE	TRUE
chr12	71941638	A	T	ENST00000333850	ENSG00000139287	TPH2	TRUE	TRUE
chr12	71941644	G	T	ENST00000333850	ENSG00000139287	TPH2	TRUE	TRUE
chr12	71941656	G	T	ENST00000333850	ENSG00000139287	TPH2	TRUE	TRUE
chr12	71941665	A	T	ENST00000333850	ENSG00000139287	TPH2	TRUE	TRUE
chr12	71941687	T	A	ENST00000333850	ENSG00000139287	TPH2	TRUE	TRUE
chr12	71941689	A	T	ENST00000333850	ENSG00000139287	TPH2	TRUE	TRUE
chr12	71941695	G	T	ENST00000333850	ENSG00000139287	TPH2	TRUE	TRUE
chr12	71941704	G	T	ENST00000333850	ENSG00000139287	TPH2	TRUE	TRUE
chr12	71941708	T	A	ENST00000333850	ENSG00000139287	TPH2	TRUE	TRUE
chr12	71941713	A	T	ENST00000333850	ENSG00000139287	TPH2	TRUE	TRUE
chr12	71941731	C	T	ENST00000333850	ENSG00000139287	TPH2	TRUE	TRUE
chr12	71941734	G	A	ENST00000333850	ENSG00000139287	TPH2	TRUE	FALSE
chr12	71941734	G	C	ENST00000333850	ENSG00000139287	TPH2	TRUE	FALSE
chr12	71941734	G	T	ENST00000333850	ENSG00000139287	TPH2	TRUE	FALSE
chr12	71941735	T	A	ENST00000333850	ENSG00000139287	TPH2	TRUE	FALSE
chr12	71941735	T	C	ENST00000333850	ENSG00000139287	TPH2	TRUE	FALSE
chr12	71941735	T	G	ENST00000333850	ENSG00000139287	TPH2	TRUE	FALSE
chr12	71944292	A	C	ENST00000333850	ENSG00000139287	TPH2	TRUE	FALSE
chr12	71944292	A	G	ENST00000333850	ENSG00000139287	TPH2	TRUE	FALSE
chr12	71944292	A	T	ENST00000333850	ENSG00000139287	TPH2	TRUE	FALSE
chr12	71944293	G	A	ENST00000333850	ENSG00000139287	TPH2	TRUE	FALSE
chr12	71944293	G	C	ENST00000333850	ENSG00000139287	TPH2	TRUE	FALSE
chr12	71944293	G	T	ENST00000333850	ENSG00000139287	TPH2	TRUE	FALSE
chr12	71944294	G	T	ENST00000333850	ENSG00000139287	TPH2	TRUE	TRUE
chr12	71944297	A	T	ENST00000333850	ENSG00000139287	TPH2	TRUE	TRUE
chr12	71944321	G	T	ENST00000333850	ENSG00000139287	TPH2	TRUE	TRUE
chr12	71944330	A	T	ENST00000333850	ENSG00000139287	TPH2	TRUE	TRUE
chr12	71944339	C	T	ENST00000333850	ENSG00000139287	TPH2	TRUE	TRUE
chr12	71944342	A	T	ENST00000333850	ENSG00000139287	TPH2	TRUE	TRUE
chr12	71944351	G	T	ENST00000333850	ENSG00000139287	TPH2	TRUE	TRUE
chr12	71944357	G	T	ENST00000333850	ENSG00000139287	TPH2	TRUE	TRUE
chr12	71944374	T	A	ENST00000333850	ENSG00000139287	TPH2	TRUE	TRUE
chr12	71944375	G	T	ENST00000333850	ENSG00000139287	TPH2	TRUE	TRUE
chr12	71944380	T	A	ENST00000333850	ENSG00000139287	TPH2	TRUE	TRUE
chr12	71944384	A	T	ENST00000333850	ENSG00000139287	TPH2	TRUE	TRUE
chr12	71944390	G	T	ENST00000333850	ENSG00000139287	TPH2	TRUE	TRUE
chr12	71944399	G	T	ENST00000333850	ENSG00000139287	TPH2	TRUE	TRUE
chr12	71944408	C	T	ENST00000333850	ENSG00000139287	TPH2	TRUE	TRUE
chr12	71944412	T	A	ENST00000333850	ENSG00000139287	TPH2	TRUE	TRUE
chr12	71944417	A	T	ENST00000333850	ENSG00000139287	TPH2	TRUE	TRUE
chr12	71944423	C	T	ENST00000333850	ENSG00000139287	TPH2	TRUE	TRUE
chr12	71944453	G	T	ENST00000333850	ENSG00000139287	TPH2	TRUE	TRUE
chr12	71944463	G	A	ENST00000333850	ENSG00000139287	TPH2	TRUE	TRUE
chr12	71944464	G	A	ENST00000333850	ENSG00000139287	TPH2	TRUE	TRUE
chr12	71944468	G	T	ENST00000333850	ENSG00000139287	TPH2	TRUE	TRUE
chr12	71944471	G	T	ENST00000333850	ENSG00000139287	TPH2	TRUE	TRUE
chr12	71944474	G	T	ENST00000333850	ENSG00000139287	TPH2	TRUE	TRUE
chr12	71944477	G	T	ENST00000333850	ENSG00000139287	TPH2	TRUE	TRUE
chr12	71944478	G	A	ENST00000333850	ENSG00000139287	TPH2	FALSE	FALSE
chr12	71944478	G	C	ENST00000333850	ENSG00000139287	TPH2	FALSE	FALSE
chr12	71944478	G	T	ENST00000333850	ENSG00000139287	TPH2	FALSE	FALSE
chr12	71944479	C	A	ENST00000333850	ENSG00000139287	TPH2	FALSE	FALSE
chr12	71944479	C	G	ENST00000333850	ENSG00000139287	TPH2	FALSE	FALSE
chr12	71944479	C	T	ENST00000333850	ENSG00000139287	TPH2	FALSE	FALSE
chr12	71944584	A	C	ENST00000333850	ENSG00000139287	TPH2	TRUE	FALSE
chr12	71944584	A	G	ENST00000333850	ENSG00000139287	TPH2	TRUE	FALSE
chr12	71944584	A	T	ENST00000333850	ENSG00000139287	TPH2	TRUE	FALSE
chr12	71944585	G	A	ENST00000333850	ENSG00000139287	TPH2	TRUE	FALSE
chr12	71944585	G	C	ENST00000333850	ENSG00000139287	TPH2	TRUE	FALSE
chr12	71944585	G	T	ENST00000333850	ENSG00000139287	TPH2	TRUE	FALSE
chr12	71944591	G	T	ENST00000333850	ENSG00000139287	TPH2	TRUE	TRUE
chr12	71944604	G	A	ENST00000333850	ENSG00000139287	TPH2	TRUE	TRUE
chr12	71944605	G	A	ENST00000333850	ENSG00000139287	TPH2	TRUE	TRUE
chr12	71944615	A	T	ENST00000333850	ENSG00000139287	TPH2	TRUE	TRUE
chr12	71944624	G	T	ENST00000333850	ENSG00000139287	TPH2	TRUE	TRUE
chr12	71944628	T	A	ENST00000333850	ENSG00000139287	TPH2	TRUE	TRUE
chr12	71944628	T	G	ENST00000333850	ENSG00000139287	TPH2	TRUE	TRUE
chr12	71944633	A	T	ENST00000333850	ENSG00000139287	TPH2	TRUE	TRUE
chr12	71944638	C	A	ENST00000333850	ENSG00000139287	TPH2	TRUE	TRUE
chr12	71944645	A	T	ENST00000333850	ENSG00000139287	TPH2	TRUE	TRUE
chr12	71944659	T	A	ENST00000333850	ENSG00000139287	TPH2	TRUE	TRUE
chr12	71944659	T	G	ENST00000333850	ENSG00000139287	TPH2	TRUE	TRUE
chr12	71944666	G	T	ENST00000333850	ENSG00000139287	TPH2	TRUE	TRUE
chr12	71944687	G	A	ENST00000333850	ENSG00000139287	TPH2	TRUE	FALSE
chr12	71944687	G	C	ENST00000333850	ENSG00000139287	TPH2	TRUE	FALSE
chr12	71944687	G	T	ENST00000333850	ENSG00000139287	TPH2	TRUE	FALSE
chr12	71944688	T	A	ENST00000333850	ENSG00000139287	TPH2	TRUE	FALSE
chr12	71944688	T	C	ENST00000333850	ENSG00000139287	TPH2	TRUE	FALSE
chr12	71944688	T	G	ENST00000333850	ENSG00000139287	TPH2	TRUE	FALSE
chr12	71949586	A	C	ENST00000333850	ENSG00000139287	TPH2	TRUE	FALSE
chr12	71949586	A	G	ENST00000333850	ENSG00000139287	TPH2	TRUE	FALSE
chr12	71949586	A	T	ENST00000333850	ENSG00000139287	TPH2	TRUE	FALSE
chr12	71949587	G	A	ENST00000333850	ENSG00000139287	TPH2	TRUE	FALSE
chr12	71949587	G	C	ENST00000333850	ENSG00000139287	TPH2	TRUE	FALSE
chr12	71949587	G	T	ENST00000333850	ENSG00000139287	TPH2	TRUE	FALSE
chr12	71949588	G	T	ENST00000333850	ENSG00000139287	TPH2	TRUE	TRUE
chr12	71949594	A	T	ENST00000333850	ENSG00000139287	TPH2	TRUE	TRUE
chr12	71949608	T	A	ENST00000333850	ENSG00000139287	TPH2	TRUE	TRUE
chr12	71949608	T	G	ENST00000333850	ENSG00000139287	TPH2	TRUE	TRUE
chr12	71949609	C	T	ENST00000333850	ENSG00000139287	TPH2	TRUE	TRUE
chr12	71949612	C	T	ENST00000333850	ENSG00000139287	TPH2	TRUE	TRUE
chr12	71949615	A	T	ENST00000333850	ENSG00000139287	TPH2	TRUE	TRUE
chr12	71949618	A	T	ENST00000333850	ENSG00000139287	TPH2	TRUE	TRUE
chr12	71949621	A	T	ENST00000333850	ENSG00000139287	TPH2	TRUE	TRUE
chr12	71949626	T	A	ENST00000333850	ENSG00000139287	TPH2	TRUE	TRUE
chr12	71949626	T	G	ENST00000333850	ENSG00000139287	TPH2	TRUE	TRUE
chr12	71949650	T	A	ENST00000333850	ENSG00000139287	TPH2	TRUE	TRUE
chr12	71949650	T	G	ENST00000333850	ENSG00000139287	TPH2	TRUE	TRUE
chr12	71949651	A	T	ENST00000333850	ENSG00000139287	TPH2	TRUE	TRUE
chr12	71949656	G	A	ENST00000333850	ENSG00000139287	TPH2	TRUE	FALSE
chr12	71949656	G	C	ENST00000333850	ENSG00000139287	TPH2	TRUE	FALSE
chr12	71949656	G	T	ENST00000333850	ENSG00000139287	TPH2	TRUE	FALSE
chr12	71949657	T	A	ENST00000333850	ENSG00000139287	TPH2	TRUE	FALSE
chr12	71949657	T	C	ENST00000333850	ENSG00000139287	TPH2	TRUE	FALSE
chr12	71949657	T	G	ENST00000333850	ENSG00000139287	TPH2	TRUE	FALSE
chr12	71972517	A	C	ENST00000333850	ENSG00000139287	TPH2	TRUE	FALSE
chr12	71972517	A	G	ENST00000333850	ENSG00000139287	TPH2	TRUE	FALSE
chr12	71972517	A	T	ENST00000333850	ENSG00000139287	TPH2	TRUE	FALSE
chr12	71972518	G	A	ENST00000333850	ENSG00000139287	TPH2	TRUE	FALSE
chr12	71972518	G	C	ENST00000333850	ENSG00000139287	TPH2	TRUE	FALSE
chr12	71972518	G	T	ENST00000333850	ENSG00000139287	TPH2	TRUE	FALSE
chr12	71972519	T	A	ENST00000333850	ENSG00000139287	TPH2	TRUE	TRUE
chr12	71972519	T	G	ENST00000333850	ENSG00000139287	TPH2	TRUE	TRUE
chr12	71972523	C	T	ENST00000333850	ENSG00000139287	TPH2	TRUE	TRUE
chr12	71972541	G	T	ENST00000333850	ENSG00000139287	TPH2	TRUE	TRUE
chr12	71972546	T	A	ENST00000333850	ENSG00000139287	TPH2	TRUE	TRUE
chr12	71972546	T	G	ENST00000333850	ENSG00000139287	TPH2	TRUE	TRUE
chr12	71972550	G	T	ENST00000333850	ENSG00000139287	TPH2	TRUE	TRUE
chr12	71972553	G	T	ENST00000333850	ENSG00000139287	TPH2	TRUE	TRUE
chr12	71972556	G	T	ENST00000333850	ENSG00000139287	TPH2	TRUE	TRUE
chr12	71972562	A	T	ENST00000333850	ENSG00000139287	TPH2	TRUE	TRUE
chr12	71972569	G	A	ENST00000333850	ENSG00000139287	TPH2	TRUE	TRUE
chr12	71972570	G	A	ENST00000333850	ENSG00000139287	TPH2	TRUE	TRUE
chr12	71972586	G	T	ENST00000333850	ENSG00000139287	TPH2	TRUE	TRUE
chr12	71972595	A	T	ENST00000333850	ENSG00000139287	TPH2	TRUE	TRUE
chr12	71972603	T	A	ENST00000333850	ENSG00000139287	TPH2	TRUE	TRUE
chr12	71972603	T	G	ENST00000333850	ENSG00000139287	TPH2	TRUE	TRUE
chr12	71972618	C	A	ENST00000333850	ENSG00000139287	TPH2	TRUE	TRUE
chr12	71972619	C	T	ENST00000333850	ENSG00000139287	TPH2	TRUE	TRUE
chr12	71972622	G	T	ENST00000333850	ENSG00000139287	TPH2	TRUE	TRUE
chr12	71972627	T	A	ENST00000333850	ENSG00000139287	TPH2	TRUE	TRUE
chr12	71972627	T	G	ENST00000333850	ENSG00000139287	TPH2	TRUE	TRUE
chr12	71972629	T	A	ENST00000333850	ENSG00000139287	TPH2	TRUE	TRUE
chr12	71972631	A	T	ENST00000333850	ENSG00000139287	TPH2	TRUE	TRUE
chr12	71972652	A	T	ENST00000333850	ENSG00000139287	TPH2	TRUE	TRUE
chr12	71972657	C	A	ENST00000333850	ENSG00000139287	TPH2	TRUE	TRUE
chr12	71972657	C	G	ENST00000333850	ENSG00000139287	TPH2	TRUE	TRUE
chr12	71972660	T	A	ENST00000333850	ENSG00000139287	TPH2	TRUE	TRUE
chr12	71972666	C	A	ENST00000333850	ENSG00000139287	TPH2	TRUE	TRUE
chr12	71972666	C	G	ENST00000333850	ENSG00000139287	TPH2	TRUE	TRUE
chr12	71972667	A	T	ENST00000333850	ENSG00000139287	TPH2	TRUE	TRUE
chr12	71972670	G	T	ENST00000333850	ENSG00000139287	TPH2	TRUE	TRUE
chr12	71972685	C	T	ENST00000333850	ENSG00000139287	TPH2	TRUE	TRUE
chr12	71972691	G	T	ENST00000333850	ENSG00000139287	TPH2	TRUE	TRUE
chr12	71972712	A	T	ENST00000333850	ENSG00000139287	TPH2	TRUE	TRUE
chr12	71972715	G	T	ENST00000333850	ENSG00000139287	TPH2	TRUE	TRUE
chr12	71972716	G	A	ENST00000333850	ENSG00000139287	TPH2	TRUE	FALSE
chr12	71972716	G	C	ENST00000333850	ENSG00000139287	TPH2	TRUE	FALSE
chr12	71972716	G	T	ENST00000333850	ENSG00000139287	TPH2	TRUE	FALSE
chr12	71972717	T	A	ENST00000333850	ENSG00000139287	TPH2	TRUE	FALSE
chr12	71972717	T	C	ENST00000333850	ENSG00000139287	TPH2	FALSE	FALSE
chr12	71972717	T	G	ENST00000333850	ENSG00000139287	TPH2	TRUE	FALSE
chr12	71978950	A	C	ENST00000333850	ENSG00000139287	TPH2	TRUE	FALSE
chr12	71978950	A	G	ENST00000333850	ENSG00000139287	TPH2	TRUE	FALSE
chr12	71978950	A	T	ENST00000333850	ENSG00000139287	TPH2	TRUE	FALSE
chr12	71978951	G	A	ENST00000333850	ENSG00000139287	TPH2	TRUE	FALSE
chr12	71978951	G	C	ENST00000333850	ENSG00000139287	TPH2	TRUE	FALSE
chr12	71978951	G	T	ENST00000333850	ENSG00000139287	TPH2	TRUE	FALSE
chr12	71978984	G	T	ENST00000333850	ENSG00000139287	TPH2	TRUE	TRUE
chr12	71978989	C	A	ENST00000333850	ENSG00000139287	TPH2	TRUE	TRUE
chr12	71978989	C	G	ENST00000333850	ENSG00000139287	TPH2	TRUE	TRUE
chr12	71978999	C	T	ENST00000333850	ENSG00000139287	TPH2	TRUE	TRUE
chr12	71979014	G	T	ENST00000333850	ENSG00000139287	TPH2	TRUE	TRUE
chr12	71979025	C	A	ENST00000333850	ENSG00000139287	TPH2	TRUE	TRUE
chr12	71979025	C	G	ENST00000333850	ENSG00000139287	TPH2	TRUE	TRUE
chr12	71979026	A	T	ENST00000333850	ENSG00000139287	TPH2	TRUE	TRUE
chr12	71979040	T	A	ENST00000333850	ENSG00000139287	TPH2	TRUE	TRUE
chr12	71979044	C	T	ENST00000333850	ENSG00000139287	TPH2	TRUE	TRUE
chr12	71979049	C	A	ENST00000333850	ENSG00000139287	TPH2	TRUE	TRUE
chr12	71979049	C	G	ENST00000333850	ENSG00000139287	TPH2	TRUE	TRUE
chr12	71979063	C	A	ENST00000333850	ENSG00000139287	TPH2	TRUE	TRUE
chr12	71979063	C	G	ENST00000333850	ENSG00000139287	TPH2	TRUE	TRUE
chr12	71979076	C	A	ENST00000333850	ENSG00000139287	TPH2	TRUE	TRUE
chr12	71979076	C	G	ENST00000333850	ENSG00000139287	TPH2	TRUE	TRUE
chr12	71979083	G	T	ENST00000333850	ENSG00000139287	TPH2	TRUE	TRUE
chr12	71979088	G	A	ENST00000333850	ENSG00000139287	TPH2	TRUE	FALSE
chr12	71979088	G	C	ENST00000333850	ENSG00000139287	TPH2	TRUE	FALSE
chr12	71979088	G	T	ENST00000333850	ENSG00000139287	TPH2	TRUE	FALSE
chr12	71979089	T	A	ENST00000333850	ENSG00000139287	TPH2	TRUE	FALSE
chr12	71979089	T	C	ENST00000333850	ENSG00000139287	TPH2	TRUE	FALSE
chr12	71979089	T	G	ENST00000333850	ENSG00000139287	TPH2	TRUE	FALSE
chr12	71994437	A	C	ENST00000333850	ENSG00000139287	TPH2	TRUE	FALSE
chr12	71994437	A	G	ENST00000333850	ENSG00000139287	TPH2	TRUE	FALSE
chr12	71994437	A	T	ENST00000333850	ENSG00000139287	TPH2	TRUE	FALSE
chr12	71994438	G	A	ENST00000333850	ENSG00000139287	TPH2	TRUE	FALSE
chr12	71994438	G	C	ENST00000333850	ENSG00000139287	TPH2	TRUE	FALSE
chr12	71994438	G	T	ENST00000333850	ENSG00000139287	TPH2	TRUE	FALSE
chr12	71994448	C	A	ENST00000333850	ENSG00000139287	TPH2	TRUE	TRUE
chr12	71994452	G	T	ENST00000333850	ENSG00000139287	TPH2	TRUE	TRUE
chr12	71994459	T	A	ENST00000333850	ENSG00000139287	TPH2	TRUE	TRUE
chr12	71994461	G	T	ENST00000333850	ENSG00000139287	TPH2	TRUE	TRUE
chr12	71994488	A	T	ENST00000333850	ENSG00000139287	TPH2	TRUE	TRUE
chr12	71994497	C	T	ENST00000333850	ENSG00000139287	TPH2	TRUE	TRUE
chr12	71994504	C	A	ENST00000333850	ENSG00000139287	TPH2	TRUE	TRUE
chr12	71994504	C	G	ENST00000333850	ENSG00000139287	TPH2	TRUE	TRUE
chr12	71994506	C	T	ENST00000333850	ENSG00000139287	TPH2	TRUE	TRUE
chr12	71994509	G	T	ENST00000333850	ENSG00000139287	TPH2	TRUE	TRUE
chr12	71994530	G	T	ENST00000333850	ENSG00000139287	TPH2	TRUE	TRUE
chr12	71994537	C	A	ENST00000333850	ENSG00000139287	TPH2	TRUE	TRUE
chr12	71994537	C	G	ENST00000333850	ENSG00000139287	TPH2	TRUE	TRUE
chr12	71994542	G	T	ENST00000333850	ENSG00000139287	TPH2	TRUE	TRUE
chr12	71994551	C	T	ENST00000333850	ENSG00000139287	TPH2	TRUE	TRUE
chr12	71994554	A	T	ENST00000333850	ENSG00000139287	TPH2	TRUE	TRUE
chr12	71994566	G	A	ENST00000333850	ENSG00000139287	TPH2	TRUE	FALSE
chr12	71994566	G	C	ENST00000333850	ENSG00000139287	TPH2	TRUE	FALSE
chr12	71994566	G	T	ENST00000333850	ENSG00000139287	TPH2	TRUE	FALSE
chr12	71994567	T	A	ENST00000333850	ENSG00000139287	TPH2	TRUE	FALSE
chr12	71994567	T	C	ENST00000333850	ENSG00000139287	TPH2	TRUE	FALSE
chr12	71994567	T	G	ENST00000333850	ENSG00000139287	TPH2	TRUE	FALSE
chr12	72022397	A	C	ENST00000333850	ENSG00000139287	TPH2	TRUE	FALSE
chr12	72022397	A	G	ENST00000333850	ENSG00000139287	TPH2	TRUE	FALSE
chr12	72022397	A	T	ENST00000333850	ENSG00000139287	TPH2	TRUE	FALSE
chr12	72022398	G	A	ENST00000333850	ENSG00000139287	TPH2	TRUE	FALSE
chr12	72022398	G	C	ENST00000333850	ENSG00000139287	TPH2	TRUE	FALSE
chr12	72022398	G	T	ENST00000333850	ENSG00000139287	TPH2	TRUE	FALSE
chr12	72022401	C	A	ENST00000333850	ENSG00000139287	TPH2	TRUE	TRUE
chr12	72022404	T	A	ENST00000333850	ENSG00000139287	TPH2	TRUE	TRUE
chr12	72022404	T	G	ENST00000333850	ENSG00000139287	TPH2	TRUE	TRUE
chr12	72022417	G	T	ENST00000333850	ENSG00000139287	TPH2	TRUE	TRUE
chr12	72022431	C	A	ENST00000333850	ENSG00000139287	TPH2	TRUE	TRUE
chr12	72022432	A	T	ENST00000333850	ENSG00000139287	TPH2	TRUE	TRUE
chr12	72022435	C	T	ENST00000333850	ENSG00000139287	TPH2	TRUE	TRUE
chr12	72022438	G	T	ENST00000333850	ENSG00000139287	TPH2	TRUE	TRUE
chr12	72022444	C	T	ENST00000333850	ENSG00000139287	TPH2	TRUE	TRUE
chr12	72022458	T	A	ENST00000333850	ENSG00000139287	TPH2	TRUE	TRUE
chr12	72022458	T	G	ENST00000333850	ENSG00000139287	TPH2	TRUE	TRUE
chr12	72022459	G	T	ENST00000333850	ENSG00000139287	TPH2	TRUE	TRUE
chr12	72022465	G	T	ENST00000333850	ENSG00000139287	TPH2	TRUE	TRUE
chr12	72022483	G	T	ENST00000333850	ENSG00000139287	TPH2	TRUE	TRUE
chr12	72022486	G	T	ENST00000333850	ENSG00000139287	TPH2	TRUE	TRUE
chr12	72022490	T	A	ENST00000333850	ENSG00000139287	TPH2	TRUE	TRUE
chr12	72022490	T	G	ENST00000333850	ENSG00000139287	TPH2	TRUE	TRUE
chr12	72022492	A	T	ENST00000333850	ENSG00000139287	TPH2	TRUE	TRUE
chr12	72022495	G	A	ENST00000333850	ENSG00000139287	TPH2	TRUE	FALSE
chr12	72022495	G	C	ENST00000333850	ENSG00000139287	TPH2	TRUE	FALSE
chr12	72022495	G	T	ENST00000333850	ENSG00000139287	TPH2	TRUE	FALSE
chr12	72022496	T	A	ENST00000333850	ENSG00000139287	TPH2	TRUE	FALSE
chr12	72022496	T	C	ENST00000333850	ENSG00000139287	TPH2	TRUE	FALSE
chr12	72022496	T	G	ENST00000333850	ENSG00000139287	TPH2	TRUE	FALSE
chr12	72031256	A	C	ENST00000333850	ENSG00000139287	TPH2	TRUE	FALSE
chr12	72031256	A	G	ENST00000333850	ENSG00000139287	TPH2	TRUE	FALSE
chr12	72031256	A	T	ENST00000333850	ENSG00000139287	TPH2	TRUE	FALSE
chr12	72031257	G	A	ENST00000333850	ENSG00000139287	TPH2	TRUE	FALSE
chr12	72031257	G	C	ENST00000333850	ENSG00000139287	TPH2	TRUE	FALSE
chr12	72031257	G	T	ENST00000333850	ENSG00000139287	TPH2	TRUE	FALSE
chr12	72031273	A	T	ENST00000333850	ENSG00000139287	TPH2	TRUE	TRUE
chr12	72031281	T	A	ENST00000333850	ENSG00000139287	TPH2	TRUE	TRUE
chr12	72031285	A	T	ENST00000333850	ENSG00000139287	TPH2	TRUE	TRUE
chr12	72031300	A	T	ENST00000333850	ENSG00000139287	TPH2	TRUE	TRUE
chr12	72031311	C	A	ENST00000333850	ENSG00000139287	TPH2	TRUE	TRUE
chr12	72031313	T	A	ENST00000333850	ENSG00000139287	TPH2	TRUE	TRUE
chr12	72031313	T	G	ENST00000333850	ENSG00000139287	TPH2	TRUE	TRUE
chr12	72031315	C	T	ENST00000333850	ENSG00000139287	TPH2	TRUE	TRUE
chr12	72031318	G	T	ENST00000333850	ENSG00000139287	TPH2	TRUE	TRUE
chr12	72031323	C	A	ENST00000333850	ENSG00000139287	TPH2	TRUE	TRUE
chr12	72031339	C	T	ENST00000333850	ENSG00000139287	TPH2	TRUE	TRUE
chr12	72031342	G	T	ENST00000333850	ENSG00000139287	TPH2	FALSE	FALSE
chr12	72031350	C	A	ENST00000333850	ENSG00000139287	TPH2	FALSE	FALSE
chr12	72031350	C	G	ENST00000333850	ENSG00000139287	TPH2	FALSE	FALSE
chr12	72031358	C	A	ENST00000333850	ENSG00000139287	TPH2	FALSE	FALSE
chr12	72031358	C	G	ENST00000333850	ENSG00000139287	TPH2	FALSE	FALSE
chr12	72031360	G	T	ENST00000333850	ENSG00000139287	TPH2	FALSE	FALSE
chr12	72031369	G	T	ENST00000333850	ENSG00000139287	TPH2	FALSE	FALSE
chr12	72031372	G	T	ENST00000333850	ENSG00000139287	TPH2	FALSE	FALSE
chr12	72031378	A	T	ENST00000333850	ENSG00000139287	TPH2	FALSE	FALSE
chr12	72031381	G	T	ENST00000333850	ENSG00000139287	TPH2	FALSE	FALSE
chr12	72031384	A	T	ENST00000333850	ENSG00000139287	TPH2	FALSE	FALSE
chr12	72031392	G	A	ENST00000333850	ENSG00000139287	TPH2	TRUE	FALSE
chr12	72031392	G	C	ENST00000333850	ENSG00000139287	TPH2	TRUE	FALSE
chr12	72031392	G	T	ENST00000333850	ENSG00000139287	TPH2	TRUE	FALSE
chr12	72031393	T	A	ENST00000333850	ENSG00000139287	TPH2	TRUE	FALSE
chr12	72031393	T	C	ENST00000333850	ENSG00000139287	TPH2	TRUE	FALSE
chr12	72031393	T	G	ENST00000333850	ENSG00000139287	TPH2	TRUE	FALSE
chr12	72031519	A	C	ENST00000333850	ENSG00000139287	TPH2	TRUE	FALSE
chr12	72031519	A	G	ENST00000333850	ENSG00000139287	TPH2	TRUE	FALSE
chr12	72031519	A	T	ENST00000333850	ENSG00000139287	TPH2	TRUE	FALSE
chr12	72031520	G	A	ENST00000333850	ENSG00000139287	TPH2	TRUE	FALSE
chr12	72031520	G	C	ENST00000333850	ENSG00000139287	TPH2	TRUE	FALSE
chr12	72031520	G	T	ENST00000333850	ENSG00000139287	TPH2	TRUE	FALSE
chr12	72031531	A	T	ENST00000333850	ENSG00000139287	TPH2	FALSE	FALSE
chr12	72031535	C	A	ENST00000333850	ENSG00000139287	TPH2	FALSE	FALSE
chr12	72031535	C	G	ENST00000333850	ENSG00000139287	TPH2	FALSE	FALSE
chr12	72031553	C	A	ENST00000333850	ENSG00000139287	TPH2	FALSE	FALSE
chr12	72031553	C	G	ENST00000333850	ENSG00000139287	TPH2	FALSE	FALSE
chr12	72031560	C	A	ENST00000333850	ENSG00000139287	TPH2	FALSE	FALSE
chr12	72031560	C	G	ENST00000333850	ENSG00000139287	TPH2	FALSE	FALSE
chr12	72031572	C	A	ENST00000333850	ENSG00000139287	TPH2	FALSE	FALSE
chr12	72031572	C	G	ENST00000333850	ENSG00000139287	TPH2	FALSE	FALSE
chr12	72031576	C	T	ENST00000333850	ENSG00000139287	TPH2	FALSE	FALSE
chr12	72031585	G	T	ENST00000333850	ENSG00000139287	TPH2	FALSE	FALSE
chr12	72031594	A	T	ENST00000333850	ENSG00000139287	TPH2	FALSE	FALSE
chr12	72031603	A	T	ENST00000333850	ENSG00000139287	TPH2	FALSE	FALSE
chr12	72031612	G	T	ENST00000333850	ENSG00000139287	TPH2	FALSE	FALSE
chr12	72031624	C	T	ENST00000333850	ENSG00000139287	TPH2	FALSE	FALSE
chr12	72031643	T	A	ENST00000333850	ENSG00000139287	TPH2	FALSE	FALSE
chr12	72031656	T	A	ENST00000333850	ENSG00000139287	TPH2	FALSE	FALSE
chr12	72031664	T	A	ENST00000333850	ENSG00000139287	TPH2	FALSE	FALSE
chr12	72031664	T	G	ENST00000333850	ENSG00000139287	TPH2	FALSE	FALSE
chr12	72031669	A	T	ENST00000333850	ENSG00000139287	TPH2	FALSE	FALSE
chr12	72031678	C	T	ENST00000333850	ENSG00000139287	TPH2	FALSE	FALSE
chr12	72031683	T	A	ENST00000333850	ENSG00000139287	TPH2	FALSE	FALSE
chr12	72031683	T	G	ENST00000333850	ENSG00000139287	TPH2	FALSE	FALSE
chr12	72272659	G	T	ENST00000261180	ENSG00000072657	TRHDE	FALSE	FALSE
chr12	72272668	G	T	ENST00000261180	ENSG00000072657	TRHDE	FALSE	FALSE
chr12	72272671	C	T	ENST00000261180	ENSG00000072657	TRHDE	FALSE	FALSE
chr12	72272674	G	T	ENST00000261180	ENSG00000072657	TRHDE	FALSE	FALSE
chr12	72272677	G	T	ENST00000261180	ENSG00000072657	TRHDE	FALSE	FALSE
chr12	72272680	G	T	ENST00000261180	ENSG00000072657	TRHDE	FALSE	FALSE
chr12	72272683	A	T	ENST00000261180	ENSG00000072657	TRHDE	FALSE	FALSE
chr12	72272686	A	T	ENST00000261180	ENSG00000072657	TRHDE	FALSE	FALSE
chr12	72272689	A	T	ENST00000261180	ENSG00000072657	TRHDE	FALSE	FALSE
chr12	72272692	A	T	ENST00000261180	ENSG00000072657	TRHDE	FALSE	FALSE
chr12	72272695	A	T	ENST00000261180	ENSG00000072657	TRHDE		FALSE
chr12	72272698	A	T	ENST00000261180	ENSG00000072657	TRHDE		FALSE
chr12	72272701	A	T	ENST00000261180	ENSG00000072657	TRHDE		FALSE
chr12	72272704	A	T	ENST00000261180	ENSG00000072657	TRHDE		FALSE
chr12	72272710	A	T	ENST00000261180	ENSG00000072657	TRHDE		FALSE
chr12	72272713	A	T	ENST00000261180	ENSG00000072657	TRHDE		FALSE
chr12	72272716	A	T	ENST00000261180	ENSG00000072657	TRHDE
chr12	72272719	A	T	ENST00000261180	ENSG00000072657	TRHDE
chr12	72272722	G	T	ENST00000261180	ENSG00000072657	TRHDE
chr12	72272725	G	T	ENST00000261180	ENSG00000072657	TRHDE
chr12	72272728	G	T	ENST00000261180	ENSG00000072657	TRHDE
chr12	72272731	G	T	ENST00000261180	ENSG00000072657	TRHDE
chr12	72272734	G	T	ENST00000261180	ENSG00000072657	TRHDE	TRUE	TRUE
chr12	72272737	G	T	ENST00000261180	ENSG00000072657	TRHDE	TRUE	TRUE
chr12	72272740	G	T	ENST00000261180	ENSG00000072657	TRHDE	TRUE	TRUE
chr12	72272749	G	T	ENST00000261180	ENSG00000072657	TRHDE	TRUE	TRUE
chr12	72272752	A	T	ENST00000261180	ENSG00000072657	TRHDE	TRUE	TRUE
chr12	72272762	C	A	ENST00000261180	ENSG00000072657	TRHDE	TRUE	TRUE
chr12	72272762	C	G	ENST00000261180	ENSG00000072657	TRHDE	TRUE	TRUE
chr12	72272785	G	T	ENST00000261180	ENSG00000072657	TRHDE	TRUE	TRUE
chr12	72272834	G	A	ENST00000261180	ENSG00000072657	TRHDE	TRUE	TRUE
chr12	72272835	G	A	ENST00000261180	ENSG00000072657	TRHDE	TRUE	TRUE
chr12	72272843	C	A	ENST00000261180	ENSG00000072657	TRHDE	TRUE	TRUE
chr12	72272843	C	G	ENST00000261180	ENSG00000072657	TRHDE	TRUE	TRUE
chr12	72272848	G	T	ENST00000261180	ENSG00000072657	TRHDE	TRUE	TRUE
chr12	72272854	C	T	ENST00000261180	ENSG00000072657	TRHDE	TRUE	TRUE
chr12	72272869	G	T	ENST00000261180	ENSG00000072657	TRHDE	TRUE	TRUE
chr12	72272890	A	T	ENST00000261180	ENSG00000072657	TRHDE	TRUE	TRUE
chr12	72272930	T	A	ENST00000261180	ENSG00000072657	TRHDE	TRUE	TRUE
chr12	72272977	G	T	ENST00000261180	ENSG00000072657	TRHDE	TRUE	TRUE
chr12	72272982	C	A	ENST00000261180	ENSG00000072657	TRHDE	TRUE	TRUE
chr12	72273020	C	A	ENST00000261180	ENSG00000072657	TRHDE	TRUE	TRUE
chr12	72273020	C	G	ENST00000261180	ENSG00000072657	TRHDE	TRUE	TRUE
chr12	72273031	G	T	ENST00000261180	ENSG00000072657	TRHDE	TRUE	TRUE
chr12	72273058	G	T	ENST00000261180	ENSG00000072657	TRHDE	TRUE	TRUE
chr12	72273062	C	A	ENST00000261180	ENSG00000072657	TRHDE	TRUE	TRUE
chr12	72273098	G	A	ENST00000261180	ENSG00000072657	TRHDE	TRUE	TRUE
chr12	72273099	G	A	ENST00000261180	ENSG00000072657	TRHDE	TRUE	TRUE
chr12	72273100	C	T	ENST00000261180	ENSG00000072657	TRHDE	TRUE	TRUE
chr12	72273106	G	T	ENST00000261180	ENSG00000072657	TRHDE	TRUE	TRUE
chr12	72273140	C	A	ENST00000261180	ENSG00000072657	TRHDE	TRUE	TRUE
chr12	72273145	C	T	ENST00000261180	ENSG00000072657	TRHDE	TRUE	TRUE
chr12	72273155	C	A	ENST00000261180	ENSG00000072657	TRHDE	TRUE	TRUE
chr12	72273157	G	T	ENST00000261180	ENSG00000072657	TRHDE	TRUE	TRUE
chr12	72273160	G	T	ENST00000261180	ENSG00000072657	TRHDE	TRUE	TRUE
chr12	72273163	G	T	ENST00000261180	ENSG00000072657	TRHDE	TRUE	TRUE
chr12	72273169	G	T	ENST00000261180	ENSG00000072657	TRHDE	TRUE	TRUE
chr12	72273176	G	A	ENST00000261180	ENSG00000072657	TRHDE	TRUE	TRUE
chr12	72273177	G	A	ENST00000261180	ENSG00000072657	TRHDE	TRUE	TRUE
chr12	72273178	G	T	ENST00000261180	ENSG00000072657	TRHDE	TRUE	TRUE
chr12	72273185	G	A	ENST00000261180	ENSG00000072657	TRHDE	TRUE	TRUE
chr12	72273186	G	A	ENST00000261180	ENSG00000072657	TRHDE	TRUE	TRUE
chr12	72273190	C	T	ENST00000261180	ENSG00000072657	TRHDE	TRUE	TRUE
chr12	72273203	C	A	ENST00000261180	ENSG00000072657	TRHDE	TRUE	TRUE
chr12	72273214	A	T	ENST00000261180	ENSG00000072657	TRHDE	TRUE	TRUE
chr12	72273228	C	A	ENST00000261180	ENSG00000072657	TRHDE	TRUE	TRUE
chr12	72273228	C	G	ENST00000261180	ENSG00000072657	TRHDE	TRUE	TRUE
chr12	72273253	G	T	ENST00000261180	ENSG00000072657	TRHDE	TRUE	TRUE
chr12	72273274	G	T	ENST00000261180	ENSG00000072657	TRHDE	TRUE	TRUE
chr12	72273286	G	T	ENST00000261180	ENSG00000072657	TRHDE	TRUE	TRUE
chr12	72273297	C	A	ENST00000261180	ENSG00000072657	TRHDE	TRUE	TRUE
chr12	72273315	C	A	ENST00000261180	ENSG00000072657	TRHDE	TRUE	TRUE
chr12	72273315	C	G	ENST00000261180	ENSG00000072657	TRHDE	TRUE	TRUE
chr12	72273334	C	T	ENST00000261180	ENSG00000072657	TRHDE	TRUE	TRUE
chr12	72273346	G	T	ENST00000261180	ENSG00000072657	TRHDE	TRUE	TRUE
chr12	72273349	A	T	ENST00000261180	ENSG00000072657	TRHDE	TRUE	TRUE
chr12	72273355	C	T	ENST00000261180	ENSG00000072657	TRHDE	TRUE	TRUE
chr12	72273364	G	T	ENST00000261180	ENSG00000072657	TRHDE	TRUE	TRUE
chr12	72273411	C	A	ENST00000261180	ENSG00000072657	TRHDE	TRUE	TRUE
chr12	72273411	C	G	ENST00000261180	ENSG00000072657	TRHDE	TRUE	TRUE
chr12	72273415	C	T	ENST00000261180	ENSG00000072657	TRHDE	TRUE	TRUE
chr12	72273421	C	T	ENST00000261180	ENSG00000072657	TRHDE	TRUE	TRUE
chr12	72273428	T	A	ENST00000261180	ENSG00000072657	TRHDE	TRUE	TRUE
chr12	72273428	T	G	ENST00000261180	ENSG00000072657	TRHDE	TRUE	TRUE
chr12	72273460	C	T	ENST00000261180	ENSG00000072657	TRHDE	TRUE	TRUE
chr12	72273471	C	A	ENST00000261180	ENSG00000072657	TRHDE	TRUE	TRUE
chr12	72273471	C	G	ENST00000261180	ENSG00000072657	TRHDE	TRUE	TRUE
chr12	72273478	A	T	ENST00000261180	ENSG00000072657	TRHDE	TRUE	TRUE
chr12	72273489	C	A	ENST00000261180	ENSG00000072657	TRHDE	TRUE	TRUE
chr12	72273489	C	G	ENST00000261180	ENSG00000072657	TRHDE	TRUE	TRUE
chr12	72273502	G	T	ENST00000261180	ENSG00000072657	TRHDE	TRUE	TRUE
chr12	72273508	G	T	ENST00000261180	ENSG00000072657	TRHDE	TRUE	TRUE
chr12	72273537	T	A	ENST00000261180	ENSG00000072657	TRHDE	TRUE	TRUE
chr12	72273537	T	G	ENST00000261180	ENSG00000072657	TRHDE	TRUE	TRUE
chr12	72273550	G	T	ENST00000261180	ENSG00000072657	TRHDE	TRUE	TRUE
chr12	72273553	A	T	ENST00000261180	ENSG00000072657	TRHDE	TRUE	TRUE
chr12	72273556	A	T	ENST00000261180	ENSG00000072657	TRHDE	TRUE	TRUE
chr12	72273558	G	A	ENST00000261180	ENSG00000072657	TRHDE	TRUE	FALSE
chr12	72273558	G	C	ENST00000261180	ENSG00000072657	TRHDE	TRUE	FALSE
chr12	72273558	G	T	ENST00000261180	ENSG00000072657	TRHDE	TRUE	FALSE
chr12	72273559	T	A	ENST00000261180	ENSG00000072657	TRHDE	TRUE	FALSE
chr12	72273559	T	C	ENST00000261180	ENSG00000072657	TRHDE	TRUE	FALSE
chr12	72273559	T	G	ENST00000261180	ENSG00000072657	TRHDE	TRUE	FALSE
chr12	72286679	A	C	ENST00000261180	ENSG00000072657	TRHDE	TRUE	FALSE
chr12	72286679	A	G	ENST00000261180	ENSG00000072657	TRHDE	TRUE	FALSE
chr12	72286679	A	T	ENST00000261180	ENSG00000072657	TRHDE	TRUE	FALSE
chr12	72286680	G	A	ENST00000261180	ENSG00000072657	TRHDE	TRUE	FALSE
chr12	72286680	G	C	ENST00000261180	ENSG00000072657	TRHDE	TRUE	FALSE
chr12	72286680	G	T	ENST00000261180	ENSG00000072657	TRHDE	TRUE	FALSE
chr12	72286697	C	T	ENST00000261180	ENSG00000072657	TRHDE	TRUE	TRUE
chr12	72286704	C	A	ENST00000261180	ENSG00000072657	TRHDE	TRUE	TRUE
chr12	72286718	A	T	ENST00000261180	ENSG00000072657	TRHDE	TRUE	TRUE
chr12	72286721	A	T	ENST00000261180	ENSG00000072657	TRHDE	TRUE	TRUE
chr12	72286735	T	A	ENST00000261180	ENSG00000072657	TRHDE	TRUE	TRUE
chr12	72286742	G	T	ENST00000261180	ENSG00000072657	TRHDE	TRUE	TRUE
chr12	72286753	C	A	ENST00000261180	ENSG00000072657	TRHDE	TRUE	TRUE
chr12	72286753	C	G	ENST00000261180	ENSG00000072657	TRHDE	TRUE	TRUE
chr12	72286754	A	T	ENST00000261180	ENSG00000072657	TRHDE	TRUE	TRUE
chr12	72286766	A	T	ENST00000261180	ENSG00000072657	TRHDE	TRUE	TRUE
chr12	72286778	A	T	ENST00000261180	ENSG00000072657	TRHDE	TRUE	TRUE
chr12	72286784	C	T	ENST00000261180	ENSG00000072657	TRHDE	TRUE	TRUE
chr12	72286795	T	A	ENST00000261180	ENSG00000072657	TRHDE	TRUE	TRUE
chr12	72286795	T	G	ENST00000261180	ENSG00000072657	TRHDE	TRUE	TRUE
chr12	72286797	T	A	ENST00000261180	ENSG00000072657	TRHDE	TRUE	TRUE
chr12	72286797	T	G	ENST00000261180	ENSG00000072657	TRHDE	TRUE	TRUE
chr12	72286803	T	A	ENST00000261180	ENSG00000072657	TRHDE	TRUE	TRUE
chr12	72286803	T	G	ENST00000261180	ENSG00000072657	TRHDE	TRUE	TRUE
chr12	72286820	G	T	ENST00000261180	ENSG00000072657	TRHDE	TRUE	TRUE
chr12	72286835	G	T	ENST00000261180	ENSG00000072657	TRHDE	TRUE	TRUE
chr12	72286838	G	T	ENST00000261180	ENSG00000072657	TRHDE	TRUE	TRUE
chr12	72286844	G	T	ENST00000261180	ENSG00000072657	TRHDE	TRUE	TRUE
chr12	72286848	G	A	ENST00000261180	ENSG00000072657	TRHDE	TRUE	TRUE
chr12	72286849	G	A	ENST00000261180	ENSG00000072657	TRHDE	TRUE	TRUE
chr12	72286866	C	A	ENST00000261180	ENSG00000072657	TRHDE	TRUE	TRUE
chr12	72286866	C	G	ENST00000261180	ENSG00000072657	TRHDE	TRUE	TRUE
chr12	72286868	C	T	ENST00000261180	ENSG00000072657	TRHDE	TRUE	TRUE
chr12	72286891	T	A	ENST00000261180	ENSG00000072657	TRHDE	TRUE	TRUE
chr12	72286891	T	G	ENST00000261180	ENSG00000072657	TRHDE	TRUE	TRUE
chr12	72286894	T	A	ENST00000261180	ENSG00000072657	TRHDE	TRUE	TRUE
chr12	72286894	T	G	ENST00000261180	ENSG00000072657	TRHDE	TRUE	TRUE
chr12	72286896	T	A	ENST00000261180	ENSG00000072657	TRHDE	TRUE	TRUE
chr12	72286896	T	G	ENST00000261180	ENSG00000072657	TRHDE	TRUE	TRUE
chr12	72286902	G	A	ENST00000261180	ENSG00000072657	TRHDE	TRUE	TRUE
chr12	72286903	G	A	ENST00000261180	ENSG00000072657	TRHDE	TRUE	TRUE
chr12	72286912	C	A	ENST00000261180	ENSG00000072657	TRHDE	TRUE	TRUE
chr12	72286924	C	A	ENST00000261180	ENSG00000072657	TRHDE	TRUE	TRUE
chr12	72286924	C	G	ENST00000261180	ENSG00000072657	TRHDE	TRUE	TRUE
chr12	72286925	A	T	ENST00000261180	ENSG00000072657	TRHDE	TRUE	TRUE
chr12	72286928	G	T	ENST00000261180	ENSG00000072657	TRHDE	TRUE	TRUE
chr12	72286940	A	T	ENST00000261180	ENSG00000072657	TRHDE	TRUE	TRUE
chr12	72286955	G	A	ENST00000261180	ENSG00000072657	TRHDE	TRUE	FALSE
chr12	72286955	G	C	ENST00000261180	ENSG00000072657	TRHDE	TRUE	FALSE
chr12	72286955	G	T	ENST00000261180	ENSG00000072657	TRHDE	TRUE	FALSE
chr12	72286956	T	A	ENST00000261180	ENSG00000072657	TRHDE	TRUE	FALSE
chr12	72286956	T	C	ENST00000261180	ENSG00000072657	TRHDE	TRUE	FALSE
chr12	72286956	T	G	ENST00000261180	ENSG00000072657	TRHDE	TRUE	FALSE
chr12	72377993	A	C	ENST00000261180	ENSG00000072657	TRHDE	TRUE	FALSE
chr12	72377993	A	G	ENST00000261180	ENSG00000072657	TRHDE	TRUE	FALSE
chr12	72377993	A	T	ENST00000261180	ENSG00000072657	TRHDE	TRUE	FALSE
chr12	72377994	G	A	ENST00000261180	ENSG00000072657	TRHDE	TRUE	FALSE
chr12	72377994	G	C	ENST00000261180	ENSG00000072657	TRHDE	TRUE	FALSE
chr12	72377994	G	T	ENST00000261180	ENSG00000072657	TRHDE	TRUE	FALSE
chr12	72377998	C	T	ENST00000261180	ENSG00000072657	TRHDE	TRUE	TRUE
chr12	72378002	T	A	ENST00000261180	ENSG00000072657	TRHDE	TRUE	TRUE
chr12	72378002	T	G	ENST00000261180	ENSG00000072657	TRHDE	TRUE	TRUE
chr12	72378006	T	A	ENST00000261180	ENSG00000072657	TRHDE	TRUE	TRUE
chr12	72378006	T	G	ENST00000261180	ENSG00000072657	TRHDE	TRUE	TRUE
chr12	72378010	A	T	ENST00000261180	ENSG00000072657	TRHDE	TRUE	TRUE
chr12	72378025	A	T	ENST00000261180	ENSG00000072657	TRHDE	TRUE	TRUE
chr12	72378028	A	T	ENST00000261180	ENSG00000072657	TRHDE	TRUE	TRUE
chr12	72378031	G	T	ENST00000261180	ENSG00000072657	TRHDE	TRUE	TRUE
chr12	72378045	T	A	ENST00000261180	ENSG00000072657	TRHDE	TRUE	TRUE
chr12	72378045	T	G	ENST00000261180	ENSG00000072657	TRHDE	TRUE	TRUE
chr12	72378061	A	T	ENST00000261180	ENSG00000072657	TRHDE	TRUE	TRUE
chr12	72378064	A	T	ENST00000261180	ENSG00000072657	TRHDE	TRUE	TRUE
chr12	72378068	T	A	ENST00000261180	ENSG00000072657	TRHDE	TRUE	TRUE
chr12	72378068	T	G	ENST00000261180	ENSG00000072657	TRHDE	TRUE	TRUE
chr12	72378073	G	T	ENST00000261180	ENSG00000072657	TRHDE	TRUE	TRUE
chr12	72378081	T	A	ENST00000261180	ENSG00000072657	TRHDE	TRUE	TRUE
chr12	72378081	T	G	ENST00000261180	ENSG00000072657	TRHDE	TRUE	TRUE
chr12	72378082	G	T	ENST00000261180	ENSG00000072657	TRHDE	TRUE	TRUE
chr12	72378090	C	A	ENST00000261180	ENSG00000072657	TRHDE	TRUE	TRUE
chr12	72378090	C	G	ENST00000261180	ENSG00000072657	TRHDE	TRUE	TRUE
chr12	72378094	A	T	ENST00000261180	ENSG00000072657	TRHDE	TRUE	TRUE
chr12	72378105	T	A	ENST00000261180	ENSG00000072657	TRHDE	TRUE	TRUE
chr12	72378105	T	G	ENST00000261180	ENSG00000072657	TRHDE	TRUE	TRUE
chr12	72378110	T	A	ENST00000261180	ENSG00000072657	TRHDE	TRUE	TRUE
chr12	72378115	A	T	ENST00000261180	ENSG00000072657	TRHDE	TRUE	TRUE
chr12	72378122	G	A	ENST00000261180	ENSG00000072657	TRHDE	TRUE	FALSE
chr12	72378122	G	C	ENST00000261180	ENSG00000072657	TRHDE	TRUE	FALSE
chr12	72378122	G	T	ENST00000261180	ENSG00000072657	TRHDE	TRUE	FALSE
chr12	72378123	T	A	ENST00000261180	ENSG00000072657	TRHDE	TRUE	FALSE
chr12	72378123	T	C	ENST00000261180	ENSG00000072657	TRHDE	FALSE	FALSE
chr12	72378123	T	G	ENST00000261180	ENSG00000072657	TRHDE	TRUE	FALSE
chr12	72469756	A	C	ENST00000261180	ENSG00000072657	TRHDE	TRUE	FALSE
chr12	72469756	A	G	ENST00000261180	ENSG00000072657	TRHDE	TRUE	FALSE
chr12	72469756	A	T	ENST00000261180	ENSG00000072657	TRHDE	TRUE	FALSE
chr12	72469757	G	A	ENST00000261180	ENSG00000072657	TRHDE	TRUE	FALSE
chr12	72469757	G	C	ENST00000261180	ENSG00000072657	TRHDE	TRUE	FALSE
chr12	72469757	G	T	ENST00000261180	ENSG00000072657	TRHDE	TRUE	FALSE
chr12	72469764	T	A	ENST00000261180	ENSG00000072657	TRHDE	TRUE	TRUE
chr12	72469764	T	G	ENST00000261180	ENSG00000072657	TRHDE	TRUE	TRUE
chr12	72469775	A	T	ENST00000261180	ENSG00000072657	TRHDE	TRUE	TRUE
chr12	72469786	T	A	ENST00000261180	ENSG00000072657	TRHDE	TRUE	TRUE
chr12	72469786	T	G	ENST00000261180	ENSG00000072657	TRHDE	TRUE	TRUE
chr12	72469796	G	T	ENST00000261180	ENSG00000072657	TRHDE	TRUE	TRUE
chr12	72469803	G	A	ENST00000261180	ENSG00000072657	TRHDE	TRUE	TRUE
chr12	72469804	G	A	ENST00000261180	ENSG00000072657	TRHDE	TRUE	TRUE
chr12	72469805	G	T	ENST00000261180	ENSG00000072657	TRHDE	TRUE	TRUE
chr12	72469823	G	T	ENST00000261180	ENSG00000072657	TRHDE	TRUE	TRUE
chr12	72469826	C	T	ENST00000261180	ENSG00000072657	TRHDE	TRUE	TRUE
chr12	72469829	A	T	ENST00000261180	ENSG00000072657	TRHDE	TRUE	TRUE
chr12	72469854	C	A	ENST00000261180	ENSG00000072657	TRHDE	TRUE	TRUE
chr12	72469854	C	G	ENST00000261180	ENSG00000072657	TRHDE	TRUE	TRUE
chr12	72469867	T	A	ENST00000261180	ENSG00000072657	TRHDE	TRUE	TRUE
chr12	72469867	T	G	ENST00000261180	ENSG00000072657	TRHDE	TRUE	TRUE
chr12	72469869	T	A	ENST00000261180	ENSG00000072657	TRHDE	TRUE	TRUE
chr12	72469898	G	T	ENST00000261180	ENSG00000072657	TRHDE	TRUE	TRUE
chr12	72469906	T	A	ENST00000261180	ENSG00000072657	TRHDE	TRUE	TRUE
chr12	72469910	C	T	ENST00000261180	ENSG00000072657	TRHDE	TRUE	TRUE
chr12	72469913	G	A	ENST00000261180	ENSG00000072657	TRHDE	TRUE	FALSE
chr12	72469913	G	C	ENST00000261180	ENSG00000072657	TRHDE	TRUE	FALSE
chr12	72469913	G	T	ENST00000261180	ENSG00000072657	TRHDE	TRUE	FALSE
chr12	72469914	T	A	ENST00000261180	ENSG00000072657	TRHDE	TRUE	FALSE
chr12	72469914	T	C	ENST00000261180	ENSG00000072657	TRHDE	TRUE	FALSE
chr12	72469914	T	G	ENST00000261180	ENSG00000072657	TRHDE	TRUE	FALSE
chr12	72473065	A	C	ENST00000261180	ENSG00000072657	TRHDE	TRUE	FALSE
chr12	72473065	A	G	ENST00000261180	ENSG00000072657	TRHDE	TRUE	FALSE
chr12	72473065	A	T	ENST00000261180	ENSG00000072657	TRHDE	TRUE	FALSE
chr12	72473066	G	A	ENST00000261180	ENSG00000072657	TRHDE	TRUE	FALSE
chr12	72473066	G	C	ENST00000261180	ENSG00000072657	TRHDE	TRUE	FALSE
chr12	72473066	G	T	ENST00000261180	ENSG00000072657	TRHDE	TRUE	FALSE
chr12	72473068	G	A	ENST00000261180	ENSG00000072657	TRHDE	TRUE	TRUE
chr12	72473069	G	A	ENST00000261180	ENSG00000072657	TRHDE	TRUE	TRUE
chr12	72473095	G	A	ENST00000261180	ENSG00000072657	TRHDE	TRUE	TRUE
chr12	72473096	G	A	ENST00000261180	ENSG00000072657	TRHDE	TRUE	TRUE
chr12	72473098	G	A	ENST00000261180	ENSG00000072657	TRHDE	TRUE	TRUE
chr12	72473099	G	A	ENST00000261180	ENSG00000072657	TRHDE	TRUE	TRUE
chr12	72473100	G	T	ENST00000261180	ENSG00000072657	TRHDE	TRUE	TRUE
chr12	72473110	G	A	ENST00000261180	ENSG00000072657	TRHDE	TRUE	TRUE
chr12	72473111	G	A	ENST00000261180	ENSG00000072657	TRHDE	TRUE	TRUE
chr12	72473115	A	T	ENST00000261180	ENSG00000072657	TRHDE	TRUE	TRUE
chr12	72473118	G	T	ENST00000261180	ENSG00000072657	TRHDE	TRUE	TRUE
chr12	72473135	C	A	ENST00000261180	ENSG00000072657	TRHDE	TRUE	TRUE
chr12	72473135	C	G	ENST00000261180	ENSG00000072657	TRHDE	TRUE	TRUE
chr12	72473139	G	T	ENST00000261180	ENSG00000072657	TRHDE	TRUE	TRUE
chr12	72473159	C	A	ENST00000261180	ENSG00000072657	TRHDE	TRUE	TRUE
chr12	72473159	C	G	ENST00000261180	ENSG00000072657	TRHDE	TRUE	TRUE
chr12	72473165	T	A	ENST00000261180	ENSG00000072657	TRHDE	TRUE	TRUE
chr12	72473165	T	G	ENST00000261180	ENSG00000072657	TRHDE	TRUE	TRUE
chr12	72473173	G	A	ENST00000261180	ENSG00000072657	TRHDE	TRUE	TRUE
chr12	72473174	G	A	ENST00000261180	ENSG00000072657	TRHDE	TRUE	TRUE
chr12	72473181	G	A	ENST00000261180	ENSG00000072657	TRHDE	TRUE	FALSE
chr12	72473181	G	C	ENST00000261180	ENSG00000072657	TRHDE	TRUE	FALSE
chr12	72473181	G	T	ENST00000261180	ENSG00000072657	TRHDE	TRUE	FALSE
chr12	72473182	T	A	ENST00000261180	ENSG00000072657	TRHDE	TRUE	FALSE
chr12	72473182	T	C	ENST00000261180	ENSG00000072657	TRHDE	FALSE	FALSE
chr12	72473182	T	G	ENST00000261180	ENSG00000072657	TRHDE	TRUE	FALSE
chr12	72499496	A	C	ENST00000261180	ENSG00000072657	TRHDE	TRUE	FALSE
chr12	72499496	A	G	ENST00000261180	ENSG00000072657	TRHDE	TRUE	FALSE
chr12	72499496	A	T	ENST00000261180	ENSG00000072657	TRHDE	TRUE	FALSE
chr12	72499497	G	A	ENST00000261180	ENSG00000072657	TRHDE	TRUE	FALSE
chr12	72499497	G	C	ENST00000261180	ENSG00000072657	TRHDE	TRUE	FALSE
chr12	72499497	G	T	ENST00000261180	ENSG00000072657	TRHDE	TRUE	FALSE
chr12	72499498	G	T	ENST00000261180	ENSG00000072657	TRHDE	TRUE	TRUE
chr12	72499501	A	T	ENST00000261180	ENSG00000072657	TRHDE	TRUE	TRUE
chr12	72499504	C	T	ENST00000261180	ENSG00000072657	TRHDE	TRUE	TRUE
chr12	72499531	G	T	ENST00000261180	ENSG00000072657	TRHDE	TRUE	TRUE
chr12	72499553	T	A	ENST00000261180	ENSG00000072657	TRHDE	TRUE	TRUE
chr12	72499574	C	A	ENST00000261180	ENSG00000072657	TRHDE	TRUE	TRUE
chr12	72499574	C	G	ENST00000261180	ENSG00000072657	TRHDE	TRUE	TRUE
chr12	72499576	C	T	ENST00000261180	ENSG00000072657	TRHDE	TRUE	TRUE
chr12	72499579	G	T	ENST00000261180	ENSG00000072657	TRHDE	TRUE	TRUE
chr12	72499588	C	T	ENST00000261180	ENSG00000072657	TRHDE	TRUE	TRUE
chr12	72499619	G	A	ENST00000261180	ENSG00000072657	TRHDE	TRUE	TRUE
chr12	72499620	G	A	ENST00000261180	ENSG00000072657	TRHDE	TRUE	TRUE
chr12	72499629	T	A	ENST00000261180	ENSG00000072657	TRHDE	TRUE	TRUE
chr12	72499629	T	G	ENST00000261180	ENSG00000072657	TRHDE	TRUE	TRUE
chr12	72499630	A	T	ENST00000261180	ENSG00000072657	TRHDE	TRUE	TRUE
chr12	72499633	A	T	ENST00000261180	ENSG00000072657	TRHDE	TRUE	TRUE
chr12	72499636	G	A	ENST00000261180	ENSG00000072657	TRHDE	TRUE	FALSE
chr12	72499636	G	C	ENST00000261180	ENSG00000072657	TRHDE	TRUE	FALSE
chr12	72499636	G	T	ENST00000261180	ENSG00000072657	TRHDE	TRUE	FALSE
chr12	72499637	T	A	ENST00000261180	ENSG00000072657	TRHDE	TRUE	FALSE
chr12	72499637	T	C	ENST00000261180	ENSG00000072657	TRHDE	TRUE	FALSE
chr12	72499637	T	G	ENST00000261180	ENSG00000072657	TRHDE	TRUE	FALSE
chr12	72542289	A	C	ENST00000261180	ENSG00000072657	TRHDE	TRUE	FALSE
chr12	72542289	A	G	ENST00000261180	ENSG00000072657	TRHDE	TRUE	FALSE
chr12	72542289	A	T	ENST00000261180	ENSG00000072657	TRHDE	TRUE	FALSE
chr12	72542290	G	A	ENST00000261180	ENSG00000072657	TRHDE	TRUE	FALSE
chr12	72542290	G	C	ENST00000261180	ENSG00000072657	TRHDE	TRUE	FALSE
chr12	72542290	G	T	ENST00000261180	ENSG00000072657	TRHDE	TRUE	FALSE
chr12	72542301	T	A	ENST00000261180	ENSG00000072657	TRHDE	TRUE	TRUE
chr12	72542301	T	G	ENST00000261180	ENSG00000072657	TRHDE	TRUE	TRUE
chr12	72542306	A	T	ENST00000261180	ENSG00000072657	TRHDE	TRUE	TRUE
chr12	72542334	C	A	ENST00000261180	ENSG00000072657	TRHDE	TRUE	TRUE
chr12	72542334	C	G	ENST00000261180	ENSG00000072657	TRHDE	TRUE	TRUE
chr12	72542342	C	T	ENST00000261180	ENSG00000072657	TRHDE	TRUE	TRUE
chr12	72542352	T	A	ENST00000261180	ENSG00000072657	TRHDE	TRUE	TRUE
chr12	72542354	C	T	ENST00000261180	ENSG00000072657	TRHDE	TRUE	TRUE
chr12	72542357	G	A	ENST00000261180	ENSG00000072657	TRHDE	TRUE	FALSE
chr12	72542357	G	C	ENST00000261180	ENSG00000072657	TRHDE	TRUE	FALSE
chr12	72542357	G	T	ENST00000261180	ENSG00000072657	TRHDE	TRUE	FALSE
chr12	72542358	T	A	ENST00000261180	ENSG00000072657	TRHDE	TRUE	FALSE
chr12	72542358	T	C	ENST00000261180	ENSG00000072657	TRHDE	TRUE	FALSE
chr12	72542358	T	G	ENST00000261180	ENSG00000072657	TRHDE	TRUE	FALSE
chr12	72562163	A	C	ENST00000261180	ENSG00000072657	TRHDE	TRUE	FALSE
chr12	72562163	A	G	ENST00000261180	ENSG00000072657	TRHDE	TRUE	FALSE
chr12	72562163	A	T	ENST00000261180	ENSG00000072657	TRHDE	TRUE	FALSE
chr12	72562164	G	A	ENST00000261180	ENSG00000072657	TRHDE	TRUE	FALSE
chr12	72562164	G	C	ENST00000261180	ENSG00000072657	TRHDE	TRUE	FALSE
chr12	72562164	G	T	ENST00000261180	ENSG00000072657	TRHDE	TRUE	FALSE
chr12	72562170	T	A	ENST00000261180	ENSG00000072657	TRHDE	TRUE	TRUE
chr12	72562170	T	G	ENST00000261180	ENSG00000072657	TRHDE	TRUE	TRUE
chr12	72562172	T	A	ENST00000261180	ENSG00000072657	TRHDE	TRUE	TRUE
chr12	72562172	T	G	ENST00000261180	ENSG00000072657	TRHDE	TRUE	TRUE
chr12	72562183	A	T	ENST00000261180	ENSG00000072657	TRHDE	TRUE	TRUE
chr12	72562188	T	A	ENST00000261180	ENSG00000072657	TRHDE	TRUE	TRUE
chr12	72562188	T	G	ENST00000261180	ENSG00000072657	TRHDE	TRUE	TRUE
chr12	72562201	A	T	ENST00000261180	ENSG00000072657	TRHDE	TRUE	TRUE
chr12	72562214	G	A	ENST00000261180	ENSG00000072657	TRHDE	TRUE	TRUE
chr12	72562215	G	A	ENST00000261180	ENSG00000072657	TRHDE	TRUE	TRUE
chr12	72562223	T	A	ENST00000261180	ENSG00000072657	TRHDE	TRUE	TRUE
chr12	72562223	T	G	ENST00000261180	ENSG00000072657	TRHDE	TRUE	TRUE
chr12	72562226	C	A	ENST00000261180	ENSG00000072657	TRHDE	TRUE	TRUE
chr12	72562228	G	T	ENST00000261180	ENSG00000072657	TRHDE	TRUE	TRUE
chr12	72562231	G	A	ENST00000261180	ENSG00000072657	TRHDE	TRUE	FALSE
chr12	72562231	G	C	ENST00000261180	ENSG00000072657	TRHDE	TRUE	FALSE
chr12	72562231	G	T	ENST00000261180	ENSG00000072657	TRHDE	TRUE	FALSE
chr12	72562232	T	A	ENST00000261180	ENSG00000072657	TRHDE	TRUE	FALSE
chr12	72562232	T	C	ENST00000261180	ENSG00000072657	TRHDE	TRUE	FALSE
chr12	72562232	T	G	ENST00000261180	ENSG00000072657	TRHDE	TRUE	FALSE
chr12	72562851	A	C	ENST00000261180	ENSG00000072657	TRHDE	TRUE	FALSE
chr12	72562851	A	G	ENST00000261180	ENSG00000072657	TRHDE	TRUE	FALSE
chr12	72562851	A	T	ENST00000261180	ENSG00000072657	TRHDE	TRUE	FALSE
chr12	72562852	G	A	ENST00000261180	ENSG00000072657	TRHDE	TRUE	FALSE
chr12	72562852	G	C	ENST00000261180	ENSG00000072657	TRHDE	TRUE	FALSE
chr12	72562852	G	T	ENST00000261180	ENSG00000072657	TRHDE	TRUE	FALSE
chr12	72562857	T	A	ENST00000261180	ENSG00000072657	TRHDE	TRUE	TRUE
chr12	72562857	T	G	ENST00000261180	ENSG00000072657	TRHDE	TRUE	TRUE
chr12	72562859	A	T	ENST00000261180	ENSG00000072657	TRHDE
chr12	72562862	A	T	ENST00000261180	ENSG00000072657	TRHDE	TRUE	TRUE
chr12	72562871	A	T	ENST00000261180	ENSG00000072657	TRHDE	TRUE	TRUE
chr12	72562876	T	A	ENST00000261180	ENSG00000072657	TRHDE	TRUE	TRUE
chr12	72562876	T	G	ENST00000261180	ENSG00000072657	TRHDE	TRUE	TRUE
chr12	72562886	C	T	ENST00000261180	ENSG00000072657	TRHDE	TRUE	TRUE
chr12	72562889	G	T	ENST00000261180	ENSG00000072657	TRHDE	TRUE	TRUE
chr12	72562901	C	T	ENST00000261180	ENSG00000072657	TRHDE	TRUE	TRUE
chr12	72562905	G	A	ENST00000261180	ENSG00000072657	TRHDE	TRUE	TRUE
chr12	72562906	G	A	ENST00000261180	ENSG00000072657	TRHDE	TRUE	TRUE
chr12	72562913	C	T	ENST00000261180	ENSG00000072657	TRHDE	TRUE	TRUE
chr12	72562924	T	A	ENST00000261180	ENSG00000072657	TRHDE	TRUE	TRUE
chr12	72562924	T	G	ENST00000261180	ENSG00000072657	TRHDE	TRUE	TRUE
chr12	72562941	T	A	ENST00000261180	ENSG00000072657	TRHDE	TRUE	TRUE
chr12	72562943	G	T	ENST00000261180	ENSG00000072657	TRHDE	TRUE	TRUE
chr12	72562958	G	T	ENST00000261180	ENSG00000072657	TRHDE	TRUE	TRUE
chr12	72562964	A	T	ENST00000261180	ENSG00000072657	TRHDE	TRUE	TRUE
chr12	72562979	C	T	ENST00000261180	ENSG00000072657	TRHDE	TRUE	TRUE
chr12	72562982	C	T	ENST00000261180	ENSG00000072657	TRHDE	TRUE	TRUE
chr12	72562996	T	A	ENST00000261180	ENSG00000072657	TRHDE	TRUE	TRUE
chr12	72562996	T	G	ENST00000261180	ENSG00000072657	TRHDE	TRUE	TRUE
chr12	72563009	A	T	ENST00000261180	ENSG00000072657	TRHDE	TRUE	TRUE
chr12	72563015	A	T	ENST00000261180	ENSG00000072657	TRHDE	TRUE	TRUE
chr12	72563024	A	T	ENST00000261180	ENSG00000072657	TRHDE	TRUE	TRUE
chr12	72563030	C	T	ENST00000261180	ENSG00000072657	TRHDE	TRUE	TRUE
chr12	72563041	G	A	ENST00000261180	ENSG00000072657	TRHDE	TRUE	FALSE
chr12	72563041	G	C	ENST00000261180	ENSG00000072657	TRHDE	TRUE	FALSE
chr12	72563041	G	T	ENST00000261180	ENSG00000072657	TRHDE	TRUE	FALSE
chr12	72563042	T	A	ENST00000261180	ENSG00000072657	TRHDE	TRUE	FALSE
chr12	72563042	T	C	ENST00000261180	ENSG00000072657	TRHDE	TRUE	FALSE
chr12	72563042	T	G	ENST00000261180	ENSG00000072657	TRHDE	TRUE	FALSE
chr12	72568566	A	C	ENST00000261180	ENSG00000072657	TRHDE	TRUE	FALSE
chr12	72568566	A	G	ENST00000261180	ENSG00000072657	TRHDE	TRUE	FALSE
chr12	72568566	A	T	ENST00000261180	ENSG00000072657	TRHDE	TRUE	FALSE
chr12	72568567	G	A	ENST00000261180	ENSG00000072657	TRHDE	TRUE	FALSE
chr12	72568567	G	C	ENST00000261180	ENSG00000072657	TRHDE	TRUE	FALSE
chr12	72568567	G	T	ENST00000261180	ENSG00000072657	TRHDE	TRUE	FALSE
chr12	72568571	C	A	ENST00000261180	ENSG00000072657	TRHDE	TRUE	TRUE
chr12	72568571	C	G	ENST00000261180	ENSG00000072657	TRHDE	TRUE	TRUE
chr12	72568576	G	A	ENST00000261180	ENSG00000072657	TRHDE	TRUE	TRUE
chr12	72568577	G	A	ENST00000261180	ENSG00000072657	TRHDE	TRUE	TRUE
chr12	72568578	C	T	ENST00000261180	ENSG00000072657	TRHDE	TRUE	TRUE
chr12	72568588	T	A	ENST00000261180	ENSG00000072657	TRHDE	TRUE	TRUE
chr12	72568588	T	G	ENST00000261180	ENSG00000072657	TRHDE	TRUE	TRUE
chr12	72568602	G	T	ENST00000261180	ENSG00000072657	TRHDE	TRUE	TRUE
chr12	72568608	A	T	ENST00000261180	ENSG00000072657	TRHDE	TRUE	TRUE
chr12	72568624	C	A	ENST00000261180	ENSG00000072657	TRHDE	TRUE	TRUE
chr12	72568624	C	G	ENST00000261180	ENSG00000072657	TRHDE	TRUE	TRUE
chr12	72568626	G	T	ENST00000261180	ENSG00000072657	TRHDE	TRUE	TRUE
chr12	72568639	G	A	ENST00000261180	ENSG00000072657	TRHDE	TRUE	TRUE
chr12	72568640	G	A	ENST00000261180	ENSG00000072657	TRHDE	TRUE	TRUE
chr12	72568650	A	T	ENST00000261180	ENSG00000072657	TRHDE	TRUE	TRUE
chr12	72568654	C	A	ENST00000261180	ENSG00000072657	TRHDE	TRUE	TRUE
chr12	72568654	C	G	ENST00000261180	ENSG00000072657	TRHDE	TRUE	TRUE
chr12	72568656	G	T	ENST00000261180	ENSG00000072657	TRHDE	TRUE	TRUE
chr12	72568657	G	A	ENST00000261180	ENSG00000072657	TRHDE	TRUE	FALSE
chr12	72568657	G	C	ENST00000261180	ENSG00000072657	TRHDE	TRUE	FALSE
chr12	72568657	G	T	ENST00000261180	ENSG00000072657	TRHDE	TRUE	FALSE
chr12	72568658	T	A	ENST00000261180	ENSG00000072657	TRHDE	TRUE	FALSE
chr12	72568658	T	C	ENST00000261180	ENSG00000072657	TRHDE	TRUE	FALSE
chr12	72568658	T	G	ENST00000261180	ENSG00000072657	TRHDE	TRUE	FALSE
chr12	72575253	A	C	ENST00000261180	ENSG00000072657	TRHDE	TRUE	FALSE
chr12	72575253	A	G	ENST00000261180	ENSG00000072657	TRHDE	TRUE	FALSE
chr12	72575253	A	T	ENST00000261180	ENSG00000072657	TRHDE	TRUE	FALSE
chr12	72575254	G	A	ENST00000261180	ENSG00000072657	TRHDE	TRUE	FALSE
chr12	72575254	G	C	ENST00000261180	ENSG00000072657	TRHDE	TRUE	FALSE
chr12	72575254	G	T	ENST00000261180	ENSG00000072657	TRHDE	TRUE	FALSE
chr12	72575263	A	T	ENST00000261180	ENSG00000072657	TRHDE	TRUE	TRUE
chr12	72575274	T	A	ENST00000261180	ENSG00000072657	TRHDE	TRUE	TRUE
chr12	72575274	T	G	ENST00000261180	ENSG00000072657	TRHDE	TRUE	TRUE
chr12	72575276	T	A	ENST00000261180	ENSG00000072657	TRHDE	TRUE	TRUE
chr12	72575281	A	T	ENST00000261180	ENSG00000072657	TRHDE	TRUE	TRUE
chr12	72575284	G	T	ENST00000261180	ENSG00000072657	TRHDE	TRUE	TRUE
chr12	72575291	G	A	ENST00000261180	ENSG00000072657	TRHDE	TRUE	TRUE
chr12	72575292	G	A	ENST00000261180	ENSG00000072657	TRHDE	TRUE	TRUE
chr12	72575311	C	T	ENST00000261180	ENSG00000072657	TRHDE	TRUE	TRUE
chr12	72575322	T	A	ENST00000261180	ENSG00000072657	TRHDE	TRUE	TRUE
chr12	72575322	T	G	ENST00000261180	ENSG00000072657	TRHDE	TRUE	TRUE
chr12	72575326	A	T	ENST00000261180	ENSG00000072657	TRHDE	TRUE	TRUE
chr12	72575337	T	A	ENST00000261180	ENSG00000072657	TRHDE	TRUE	TRUE
chr12	72575337	T	G	ENST00000261180	ENSG00000072657	TRHDE	TRUE	TRUE
chr12	72575351	G	A	ENST00000261180	ENSG00000072657	TRHDE	TRUE	TRUE
chr12	72575352	G	A	ENST00000261180	ENSG00000072657	TRHDE	TRUE	TRUE
chr12	72575353	A	T	ENST00000261180	ENSG00000072657	TRHDE	TRUE	TRUE
chr12	72575357	T	A	ENST00000261180	ENSG00000072657	TRHDE	TRUE	TRUE
chr12	72575357	T	G	ENST00000261180	ENSG00000072657	TRHDE	TRUE	TRUE
chr12	72575360	T	A	ENST00000261180	ENSG00000072657	TRHDE	TRUE	TRUE
chr12	72575360	T	G	ENST00000261180	ENSG00000072657	TRHDE	TRUE	TRUE
chr12	72575368	C	T	ENST00000261180	ENSG00000072657	TRHDE	TRUE	TRUE
chr12	72575372	T	A	ENST00000261180	ENSG00000072657	TRHDE	TRUE	TRUE
chr12	72575372	T	G	ENST00000261180	ENSG00000072657	TRHDE	TRUE	TRUE
chr12	72575386	G	T	ENST00000261180	ENSG00000072657	TRHDE	TRUE	TRUE
chr12	72575389	G	A	ENST00000261180	ENSG00000072657	TRHDE	TRUE	FALSE
chr12	72575389	G	C	ENST00000261180	ENSG00000072657	TRHDE	TRUE	FALSE
chr12	72575389	G	T	ENST00000261180	ENSG00000072657	TRHDE	TRUE	FALSE
chr12	72575390	T	A	ENST00000261180	ENSG00000072657	TRHDE	TRUE	FALSE
chr12	72575390	T	C	ENST00000261180	ENSG00000072657	TRHDE	TRUE	FALSE
chr12	72575390	T	G	ENST00000261180	ENSG00000072657	TRHDE	TRUE	FALSE
chr12	72575485	A	C	ENST00000261180	ENSG00000072657	TRHDE	TRUE	FALSE
chr12	72575485	A	G	ENST00000261180	ENSG00000072657	TRHDE	TRUE	FALSE
chr12	72575485	A	T	ENST00000261180	ENSG00000072657	TRHDE	TRUE	FALSE
chr12	72575486	G	A	ENST00000261180	ENSG00000072657	TRHDE	TRUE	FALSE
chr12	72575486	G	C	ENST00000261180	ENSG00000072657	TRHDE	TRUE	FALSE
chr12	72575486	G	T	ENST00000261180	ENSG00000072657	TRHDE	TRUE	FALSE
chr12	72575505	C	T	ENST00000261180	ENSG00000072657	TRHDE	TRUE	TRUE
chr12	72575515	T	A	ENST00000261180	ENSG00000072657	TRHDE	TRUE	TRUE
chr12	72575543	G	A	ENST00000261180	ENSG00000072657	TRHDE	TRUE	FALSE
chr12	72575543	G	C	ENST00000261180	ENSG00000072657	TRHDE	TRUE	FALSE
chr12	72575543	G	T	ENST00000261180	ENSG00000072657	TRHDE	TRUE	FALSE
chr12	72575544	T	A	ENST00000261180	ENSG00000072657	TRHDE	TRUE	FALSE
chr12	72575544	T	C	ENST00000261180	ENSG00000072657	TRHDE	TRUE	FALSE
chr12	72575544	T	G	ENST00000261180	ENSG00000072657	TRHDE	TRUE	FALSE
chr12	72618889	A	C	ENST00000261180	ENSG00000072657	TRHDE	TRUE	FALSE
chr12	72618889	A	G	ENST00000261180	ENSG00000072657	TRHDE	TRUE	FALSE
chr12	72618889	A	T	ENST00000261180	ENSG00000072657	TRHDE	TRUE	FALSE
chr12	72618890	G	A	ENST00000261180	ENSG00000072657	TRHDE	TRUE	FALSE
chr12	72618890	G	C	ENST00000261180	ENSG00000072657	TRHDE	TRUE	FALSE
chr12	72618890	G	T	ENST00000261180	ENSG00000072657	TRHDE	TRUE	FALSE
chr12	72618900	T	A	ENST00000261180	ENSG00000072657	TRHDE	TRUE	TRUE
chr12	72618900	T	G	ENST00000261180	ENSG00000072657	TRHDE	TRUE	TRUE
chr12	72618902	T	A	ENST00000261180	ENSG00000072657	TRHDE	TRUE	TRUE
chr12	72618907	C	T	ENST00000261180	ENSG00000072657	TRHDE	TRUE	TRUE
chr12	72618922	G	T	ENST00000261180	ENSG00000072657	TRHDE	TRUE	TRUE
chr12	72618931	A	T	ENST00000261180	ENSG00000072657	TRHDE	TRUE	TRUE
chr12	72618936	C	A	ENST00000261180	ENSG00000072657	TRHDE	TRUE	TRUE
chr12	72618936	C	G	ENST00000261180	ENSG00000072657	TRHDE	TRUE	TRUE
chr12	72618943	G	T	ENST00000261180	ENSG00000072657	TRHDE	TRUE	TRUE
chr12	72618946	G	T	ENST00000261180	ENSG00000072657	TRHDE	TRUE	TRUE
chr12	72618949	A	T	ENST00000261180	ENSG00000072657	TRHDE	TRUE	TRUE
chr12	72618965	G	A	ENST00000261180	ENSG00000072657	TRHDE	TRUE	TRUE
chr12	72618966	G	A	ENST00000261180	ENSG00000072657	TRHDE	TRUE	TRUE
chr12	72618979	C	T	ENST00000261180	ENSG00000072657	TRHDE	TRUE	TRUE
chr12	72618990	T	A	ENST00000261180	ENSG00000072657	TRHDE	TRUE	TRUE
chr12	72618990	T	G	ENST00000261180	ENSG00000072657	TRHDE	TRUE	TRUE
chr12	72619000	A	T	ENST00000261180	ENSG00000072657	TRHDE	TRUE	TRUE
chr12	72619004	T	A	ENST00000261180	ENSG00000072657	TRHDE	TRUE	TRUE
chr12	72619004	T	G	ENST00000261180	ENSG00000072657	TRHDE	TRUE	TRUE
chr12	72619018	G	T	ENST00000261180	ENSG00000072657	TRHDE	TRUE	TRUE
chr12	72619026	C	A	ENST00000261180	ENSG00000072657	TRHDE	TRUE	TRUE
chr12	72619026	C	G	ENST00000261180	ENSG00000072657	TRHDE	TRUE	TRUE
chr12	72619039	G	A	ENST00000261180	ENSG00000072657	TRHDE	TRUE	FALSE
chr12	72619039	G	C	ENST00000261180	ENSG00000072657	TRHDE	TRUE	FALSE
chr12	72619039	G	T	ENST00000261180	ENSG00000072657	TRHDE	TRUE	FALSE
chr12	72619040	T	A	ENST00000261180	ENSG00000072657	TRHDE	TRUE	FALSE
chr12	72619040	T	C	ENST00000261180	ENSG00000072657	TRHDE	TRUE	FALSE
chr12	72619040	T	G	ENST00000261180	ENSG00000072657	TRHDE	TRUE	FALSE
chr12	72621106	A	C	ENST00000261180	ENSG00000072657	TRHDE	FALSE	FALSE
chr12	72621106	A	G	ENST00000261180	ENSG00000072657	TRHDE	FALSE	FALSE
chr12	72621106	A	T	ENST00000261180	ENSG00000072657	TRHDE	FALSE	FALSE
chr12	72621107	G	A	ENST00000261180	ENSG00000072657	TRHDE	FALSE	FALSE
chr12	72621107	G	C	ENST00000261180	ENSG00000072657	TRHDE	FALSE	FALSE
chr12	72621107	G	T	ENST00000261180	ENSG00000072657	TRHDE	FALSE	FALSE
chr12	72621108	G	T	ENST00000261180	ENSG00000072657	TRHDE	TRUE	TRUE
chr12	72621113	T	A	ENST00000261180	ENSG00000072657	TRHDE	TRUE	TRUE
chr12	72621113	T	G	ENST00000261180	ENSG00000072657	TRHDE
chr12	72621118	T	A	ENST00000261180	ENSG00000072657	TRHDE	TRUE	TRUE
chr12	72621118	T	G	ENST00000261180	ENSG00000072657	TRHDE	TRUE	TRUE
chr12	72621120	A	T	ENST00000261180	ENSG00000072657	TRHDE	TRUE	TRUE
chr12	72621123	C	T	ENST00000261180	ENSG00000072657	TRHDE	TRUE	TRUE
chr12	72621140	T	A	ENST00000261180	ENSG00000072657	TRHDE	TRUE	TRUE
chr12	72621140	T	G	ENST00000261180	ENSG00000072657	TRHDE
chr12	72621144	A	T	ENST00000261180	ENSG00000072657	TRHDE	TRUE	TRUE
chr12	72621154	G	A	ENST00000261180	ENSG00000072657	TRHDE	TRUE	TRUE
chr12	72621155	G	A	ENST00000261180	ENSG00000072657	TRHDE	TRUE	TRUE
chr12	72621159	A	T	ENST00000261180	ENSG00000072657	TRHDE	TRUE	TRUE
chr12	72621174	G	T	ENST00000261180	ENSG00000072657	TRHDE	TRUE	TRUE
chr12	72621186	C	T	ENST00000261180	ENSG00000072657	TRHDE	TRUE	TRUE
chr12	72621197	C	A	ENST00000261180	ENSG00000072657	TRHDE	TRUE	TRUE
chr12	72621197	C	G	ENST00000261180	ENSG00000072657	TRHDE	TRUE	TRUE
chr12	72621198	C	T	ENST00000261180	ENSG00000072657	TRHDE	TRUE	TRUE
chr12	72621204	G	T	ENST00000261180	ENSG00000072657	TRHDE	TRUE	TRUE
chr12	72621206	G	A	ENST00000261180	ENSG00000072657	TRHDE	FALSE	FALSE
chr12	72621206	G	C	ENST00000261180	ENSG00000072657	TRHDE	FALSE	FALSE
chr12	72621206	G	T	ENST00000261180	ENSG00000072657	TRHDE	FALSE	FALSE
chr12	72621207	T	A	ENST00000261180	ENSG00000072657	TRHDE	FALSE	FALSE
chr12	72621207	T	C	ENST00000261180	ENSG00000072657	TRHDE	FALSE	FALSE
chr12	72621207	T	G	ENST00000261180	ENSG00000072657	TRHDE	FALSE	FALSE
chr12	72621642	A	C	ENST00000261180	ENSG00000072657	TRHDE	TRUE	FALSE
chr12	72621642	A	G	ENST00000261180	ENSG00000072657	TRHDE	TRUE	FALSE
chr12	72621642	A	T	ENST00000261180	ENSG00000072657	TRHDE	TRUE	FALSE
chr12	72621643	G	A	ENST00000261180	ENSG00000072657	TRHDE	TRUE	FALSE
chr12	72621643	G	C	ENST00000261180	ENSG00000072657	TRHDE	TRUE	FALSE
chr12	72621643	G	T	ENST00000261180	ENSG00000072657	TRHDE	TRUE	FALSE
chr12	72621645	G	T	ENST00000261180	ENSG00000072657	TRHDE	TRUE	TRUE
chr12	72621654	A	T	ENST00000261180	ENSG00000072657	TRHDE	TRUE	TRUE
chr12	72621657	G	T	ENST00000261180	ENSG00000072657	TRHDE	TRUE	TRUE
chr12	72621677	C	A	ENST00000261180	ENSG00000072657	TRHDE	TRUE	TRUE
chr12	72621690	A	T	ENST00000261180	ENSG00000072657	TRHDE	TRUE	TRUE
chr12	72621698	T	A	ENST00000261180	ENSG00000072657	TRHDE	TRUE	TRUE
chr12	72621702	C	T	ENST00000261180	ENSG00000072657	TRHDE	TRUE	TRUE
chr12	72621705	C	T	ENST00000261180	ENSG00000072657	TRHDE	TRUE	TRUE
chr12	72621712	C	A	ENST00000261180	ENSG00000072657	TRHDE	TRUE	TRUE
chr12	72621712	C	G	ENST00000261180	ENSG00000072657	TRHDE	TRUE	TRUE
chr12	72621724	C	A	ENST00000261180	ENSG00000072657	TRHDE	TRUE	TRUE
chr12	72621724	C	G	ENST00000261180	ENSG00000072657	TRHDE	TRUE	TRUE
chr12	72621730	G	A	ENST00000261180	ENSG00000072657	TRHDE	TRUE	TRUE
chr12	72621731	G	A	ENST00000261180	ENSG00000072657	TRHDE	TRUE	TRUE
chr12	72621750	A	T	ENST00000261180	ENSG00000072657	TRHDE	TRUE	TRUE
chr12	72621752	G	A	ENST00000261180	ENSG00000072657	TRHDE	TRUE	FALSE
chr12	72621752	G	C	ENST00000261180	ENSG00000072657	TRHDE	TRUE	FALSE
chr12	72621752	G	T	ENST00000261180	ENSG00000072657	TRHDE	TRUE	FALSE
chr12	72621753	T	A	ENST00000261180	ENSG00000072657	TRHDE	TRUE	FALSE
chr12	72621753	T	C	ENST00000261180	ENSG00000072657	TRHDE	TRUE	FALSE
chr12	72621753	T	G	ENST00000261180	ENSG00000072657	TRHDE	TRUE	FALSE
chr12	72652320	A	C	ENST00000261180	ENSG00000072657	TRHDE	FALSE	FALSE
chr12	72652320	A	G	ENST00000261180	ENSG00000072657	TRHDE	FALSE	FALSE
chr12	72652320	A	T	ENST00000261180	ENSG00000072657	TRHDE	FALSE	FALSE
chr12	72652321	G	A	ENST00000261180	ENSG00000072657	TRHDE	FALSE	FALSE
chr12	72652321	G	C	ENST00000261180	ENSG00000072657	TRHDE	FALSE	FALSE
chr12	72652321	G	T	ENST00000261180	ENSG00000072657	TRHDE	FALSE	FALSE
chr12	72652338	A	T	ENST00000261180	ENSG00000072657	TRHDE	TRUE	TRUE
chr12	72652352	C	A	ENST00000261180	ENSG00000072657	TRHDE	TRUE	TRUE
chr12	72652352	C	G	ENST00000261180	ENSG00000072657	TRHDE	TRUE	TRUE
chr12	72652355	T	A	ENST00000261180	ENSG00000072657	TRHDE	TRUE	TRUE
chr12	72652359	G	T	ENST00000261180	ENSG00000072657	TRHDE	TRUE	TRUE
chr12	72652366	C	A	ENST00000261180	ENSG00000072657	TRHDE	TRUE	TRUE
chr12	72652366	C	G	ENST00000261180	ENSG00000072657	TRHDE	TRUE	TRUE
chr12	72652377	G	T	ENST00000261180	ENSG00000072657	TRHDE	TRUE	TRUE
chr12	72652387	G	A	ENST00000261180	ENSG00000072657	TRHDE	TRUE	TRUE
chr12	72652388	G	A	ENST00000261180	ENSG00000072657	TRHDE	TRUE	TRUE
chr12	72652389	G	T	ENST00000261180	ENSG00000072657	TRHDE	TRUE	TRUE
chr12	72652399	G	A	ENST00000261180	ENSG00000072657	TRHDE	TRUE	TRUE
chr12	72652400	G	A	ENST00000261180	ENSG00000072657	TRHDE	TRUE	TRUE
chr12	72652404	A	T	ENST00000261180	ENSG00000072657	TRHDE	TRUE	TRUE
chr12	72652431	G	T	ENST00000261180	ENSG00000072657	TRHDE	TRUE	TRUE
chr12	72652434	A	T	ENST00000261180	ENSG00000072657	TRHDE	TRUE	TRUE
chr12	72652437	A	T	ENST00000261180	ENSG00000072657	TRHDE	TRUE	TRUE
chr12	72652444	T	A	ENST00000261180	ENSG00000072657	TRHDE	TRUE	TRUE
chr12	72652444	T	G	ENST00000261180	ENSG00000072657	TRHDE	TRUE	TRUE
chr12	72652447	T	A	ENST00000261180	ENSG00000072657	TRHDE	TRUE	TRUE
chr12	72652449	G	T	ENST00000261180	ENSG00000072657	TRHDE	TRUE	TRUE
chr12	72652456	T	A	ENST00000261180	ENSG00000072657	TRHDE	TRUE	TRUE
chr12	72652456	T	G	ENST00000261180	ENSG00000072657	TRHDE	TRUE	TRUE
chr12	72652463	C	A	ENST00000261180	ENSG00000072657	TRHDE	TRUE	TRUE
chr12	72652480	T	A	ENST00000261180	ENSG00000072657	TRHDE	TRUE	TRUE
chr12	72652480	T	G	ENST00000261180	ENSG00000072657	TRHDE	TRUE	TRUE
chr12	72652483	T	A	ENST00000261180	ENSG00000072657	TRHDE	TRUE	TRUE
chr12	72652483	T	G	ENST00000261180	ENSG00000072657	TRHDE	TRUE	TRUE
chr12	72652490	G	A	ENST00000261180	ENSG00000072657	TRHDE	TRUE	FALSE
chr12	72652490	G	C	ENST00000261180	ENSG00000072657	TRHDE	TRUE	FALSE
chr12	72652490	G	T	ENST00000261180	ENSG00000072657	TRHDE	TRUE	FALSE
chr12	72652491	T	A	ENST00000261180	ENSG00000072657	TRHDE	TRUE	FALSE
chr12	72652491	T	C	ENST00000261180	ENSG00000072657	TRHDE	TRUE	FALSE
chr12	72652491	T	G	ENST00000261180	ENSG00000072657	TRHDE	TRUE	FALSE
chr12	72653014	A	C	ENST00000261180	ENSG00000072657	TRHDE	TRUE	FALSE
chr12	72653014	A	G	ENST00000261180	ENSG00000072657	TRHDE	TRUE	FALSE
chr12	72653014	A	T	ENST00000261180	ENSG00000072657	TRHDE	TRUE	FALSE
chr12	72653015	G	A	ENST00000261180	ENSG00000072657	TRHDE	TRUE	FALSE
chr12	72653015	G	C	ENST00000261180	ENSG00000072657	TRHDE	TRUE	FALSE
chr12	72653015	G	T	ENST00000261180	ENSG00000072657	TRHDE	TRUE	FALSE
chr12	72653030	C	A	ENST00000261180	ENSG00000072657	TRHDE	TRUE	TRUE
chr12	72653030	C	G	ENST00000261180	ENSG00000072657	TRHDE	TRUE	TRUE
chr12	72653041	G	T	ENST00000261180	ENSG00000072657	TRHDE	TRUE	TRUE
chr12	72653056	C	T	ENST00000261180	ENSG00000072657	TRHDE	TRUE	TRUE
chr12	72653089	C	T	ENST00000261180	ENSG00000072657	TRHDE	TRUE	TRUE
chr12	72653104	C	T	ENST00000261180	ENSG00000072657	TRHDE	TRUE	TRUE
chr12	72653117	G	A	ENST00000261180	ENSG00000072657	TRHDE	TRUE	TRUE
chr12	72653118	G	A	ENST00000261180	ENSG00000072657	TRHDE	TRUE	TRUE
chr12	72653119	A	T	ENST00000261180	ENSG00000072657	TRHDE	TRUE	TRUE
chr12	72653134	A	T	ENST00000261180	ENSG00000072657	TRHDE	TRUE	TRUE
chr12	72653138	G	A	ENST00000261180	ENSG00000072657	TRHDE	TRUE	TRUE
chr12	72653139	G	A	ENST00000261180	ENSG00000072657	TRHDE	TRUE	TRUE
chr12	72653140	A	T	ENST00000261180	ENSG00000072657	TRHDE	TRUE	TRUE
chr12	72653147	T	A	ENST00000261180	ENSG00000072657	TRHDE	TRUE	TRUE
chr12	72653147	T	G	ENST00000261180	ENSG00000072657	TRHDE	TRUE	TRUE
chr12	72653157	G	A	ENST00000261180	ENSG00000072657	TRHDE	TRUE	FALSE
chr12	72653157	G	C	ENST00000261180	ENSG00000072657	TRHDE	TRUE	FALSE
chr12	72653157	G	T	ENST00000261180	ENSG00000072657	TRHDE	TRUE	FALSE
chr12	72653158	T	A	ENST00000261180	ENSG00000072657	TRHDE	TRUE	FALSE
chr12	72653158	T	C	ENST00000261180	ENSG00000072657	TRHDE	TRUE	FALSE
chr12	72653158	T	G	ENST00000261180	ENSG00000072657	TRHDE	TRUE	FALSE
chr12	72656925	A	C	ENST00000261180	ENSG00000072657	TRHDE	TRUE	FALSE
chr12	72656925	A	G	ENST00000261180	ENSG00000072657	TRHDE	TRUE	FALSE
chr12	72656925	A	T	ENST00000261180	ENSG00000072657	TRHDE	TRUE	FALSE
chr12	72656926	G	A	ENST00000261180	ENSG00000072657	TRHDE	TRUE	FALSE
chr12	72656926	G	C	ENST00000261180	ENSG00000072657	TRHDE	TRUE	FALSE
chr12	72656926	G	T	ENST00000261180	ENSG00000072657	TRHDE	TRUE	FALSE
chr12	72656930	T	A	ENST00000261180	ENSG00000072657	TRHDE	TRUE	TRUE
chr12	72656930	T	G	ENST00000261180	ENSG00000072657	TRHDE	TRUE	TRUE
chr12	72656931	G	T	ENST00000261180	ENSG00000072657	TRHDE	TRUE	TRUE
chr12	72656934	G	T	ENST00000261180	ENSG00000072657	TRHDE	TRUE	TRUE
chr12	72656941	T	A	ENST00000261180	ENSG00000072657	TRHDE	TRUE	TRUE
chr12	72656955	A	T	ENST00000261180	ENSG00000072657	TRHDE	TRUE	TRUE
chr12	72656976	G	T	ENST00000261180	ENSG00000072657	TRHDE	FALSE	FALSE
chr12	72656991	G	T	ENST00000261180	ENSG00000072657	TRHDE	FALSE	FALSE
chr12	72656997	G	T	ENST00000261180	ENSG00000072657	TRHDE	FALSE	FALSE
chr12	72657003	A	T	ENST00000261180	ENSG00000072657	TRHDE	FALSE	FALSE
chr12	72657006	G	T	ENST00000261180	ENSG00000072657	TRHDE	FALSE	FALSE
chr12	72657009	G	A	ENST00000261180	ENSG00000072657	TRHDE	TRUE	FALSE
chr12	72657009	G	C	ENST00000261180	ENSG00000072657	TRHDE	TRUE	FALSE
chr12	72657009	G	T	ENST00000261180	ENSG00000072657	TRHDE	TRUE	FALSE
chr12	72657010	T	A	ENST00000261180	ENSG00000072657	TRHDE	TRUE	FALSE
chr12	72657010	T	C	ENST00000261180	ENSG00000072657	TRHDE	TRUE	FALSE
chr12	72657010	T	G	ENST00000261180	ENSG00000072657	TRHDE	TRUE	FALSE
chr12	72663050	A	C	ENST00000261180	ENSG00000072657	TRHDE	TRUE	FALSE
chr12	72663050	A	G	ENST00000261180	ENSG00000072657	TRHDE	TRUE	FALSE
chr12	72663050	A	T	ENST00000261180	ENSG00000072657	TRHDE	TRUE	FALSE
chr12	72663051	G	A	ENST00000261180	ENSG00000072657	TRHDE	TRUE	FALSE
chr12	72663051	G	C	ENST00000261180	ENSG00000072657	TRHDE	TRUE	FALSE
chr12	72663051	G	T	ENST00000261180	ENSG00000072657	TRHDE	TRUE	FALSE
chr12	72663055	A	T	ENST00000261180	ENSG00000072657	TRHDE	FALSE	FALSE
chr12	72663067	A	T	ENST00000261180	ENSG00000072657	TRHDE	FALSE	FALSE
chr12	72663075	T	A	ENST00000261180	ENSG00000072657	TRHDE	FALSE	FALSE
chr12	72663075	T	G	ENST00000261180	ENSG00000072657	TRHDE	FALSE	FALSE
chr12	72663101	C	A	ENST00000261180	ENSG00000072657	TRHDE	FALSE	FALSE
chr12	72663101	C	G	ENST00000261180	ENSG00000072657	TRHDE	FALSE	FALSE
chr12	72663103	C	T	ENST00000261180	ENSG00000072657	TRHDE	FALSE	FALSE
chr12	72663112	G	T	ENST00000261180	ENSG00000072657	TRHDE	FALSE	FALSE
chr12	72663121	G	T	ENST00000261180	ENSG00000072657	TRHDE	FALSE	FALSE
chr12	72663137	G	A	ENST00000261180	ENSG00000072657	TRHDE	FALSE	FALSE
chr12	72663138	G	A	ENST00000261180	ENSG00000072657	TRHDE	FALSE	FALSE
chr12	72663139	A	T	ENST00000261180	ENSG00000072657	TRHDE	FALSE	FALSE
chr12	72663150	C	A	ENST00000261180	ENSG00000072657	TRHDE	FALSE	FALSE
chr12	72663150	C	G	ENST00000261180	ENSG00000072657	TRHDE	FALSE	FALSE
chr12	72663151	C	T	ENST00000261180	ENSG00000072657	TRHDE	FALSE	FALSE
chr12	72663157	G	T	ENST00000261180	ENSG00000072657	TRHDE	FALSE	FALSE
chr12	72663166	C	T	ENST00000261180	ENSG00000072657	TRHDE	FALSE	FALSE
chr12	72663170	G	A	ENST00000261180	ENSG00000072657	TRHDE	FALSE	FALSE
chr12	72663171	G	A	ENST00000261180	ENSG00000072657	TRHDE	FALSE	FALSE
chr12	72663173	T	A	ENST00000261180	ENSG00000072657	TRHDE	FALSE	FALSE
chr12	72663173	T	G	ENST00000261180	ENSG00000072657	TRHDE	FALSE	FALSE
chr12	72663175	G	T	ENST00000261180	ENSG00000072657	TRHDE	FALSE	FALSE
chr12	72663178	A	T	ENST00000261180	ENSG00000072657	TRHDE	FALSE	FALSE
chr12	72663187	A	T	ENST00000261180	ENSG00000072657	TRHDE	FALSE	FALSE
chr12	74538116	G	T	ENST00000519948	ENSG00000253719	ATXN7L3B	FALSE	FALSE
chr12	74538119	G	T	ENST00000519948	ENSG00000253719	ATXN7L3B	FALSE	FALSE
chr12	74538126	C	A	ENST00000519948	ENSG00000253719	ATXN7L3B	FALSE	FALSE
chr12	74538129	T	A	ENST00000519948	ENSG00000253719	ATXN7L3B	FALSE	FALSE
chr12	74538149	A	T	ENST00000519948	ENSG00000253719	ATXN7L3B	FALSE	FALSE
chr12	74538155	G	T	ENST00000519948	ENSG00000253719	ATXN7L3B	FALSE	FALSE
chr12	74538167	C	T	ENST00000519948	ENSG00000253719	ATXN7L3B	FALSE	FALSE
chr12	74538170	G	T	ENST00000519948	ENSG00000253719	ATXN7L3B	FALSE	FALSE
chr12	74538178	C	A	ENST00000519948	ENSG00000253719	ATXN7L3B	FALSE	FALSE
chr12	74538178	C	G	ENST00000519948	ENSG00000253719	ATXN7L3B	FALSE	FALSE
chr12	74538191	G	T	ENST00000519948	ENSG00000253719	ATXN7L3B	FALSE	FALSE
chr12	74538202	T	A	ENST00000519948	ENSG00000253719	ATXN7L3B	FALSE	FALSE
chr12	74538204	T	A	ENST00000519948	ENSG00000253719	ATXN7L3B	FALSE	FALSE
chr12	74538206	G	T	ENST00000519948	ENSG00000253719	ATXN7L3B	FALSE	FALSE
chr12	74538214	C	A	ENST00000519948	ENSG00000253719	ATXN7L3B	FALSE	FALSE
chr12	74538218	G	T	ENST00000519948	ENSG00000253719	ATXN7L3B	FALSE	FALSE
chr12	74538236	A	T	ENST00000519948	ENSG00000253719	ATXN7L3B	FALSE	FALSE
chr12	74538241	T	A	ENST00000519948	ENSG00000253719	ATXN7L3B	FALSE	FALSE
chr12	74538247	C	A	ENST00000519948	ENSG00000253719	ATXN7L3B	FALSE	FALSE
chr12	74538247	C	G	ENST00000519948	ENSG00000253719	ATXN7L3B	FALSE	FALSE
chr12	74538253	C	A	ENST00000519948	ENSG00000253719	ATXN7L3B	FALSE	FALSE
chr12	74538253	C	G	ENST00000519948	ENSG00000253719	ATXN7L3B	FALSE	FALSE
chr12	74538257	G	T	ENST00000519948	ENSG00000253719	ATXN7L3B	FALSE	FALSE
chr12	74538266	G	T	ENST00000519948	ENSG00000253719	ATXN7L3B	FALSE	FALSE
chr12	74538281	A	T	ENST00000519948	ENSG00000253719	ATXN7L3B	FALSE	FALSE
chr12	74538296	C	T	ENST00000519948	ENSG00000253719	ATXN7L3B	FALSE	FALSE
chr12	74538305	G	T	ENST00000519948	ENSG00000253719	ATXN7L3B	FALSE	FALSE
chr12	74538311	A	T	ENST00000519948	ENSG00000253719	ATXN7L3B	FALSE	FALSE
chr12	74538314	G	T	ENST00000519948	ENSG00000253719	ATXN7L3B	FALSE	FALSE
chr12	74538322	C	A	ENST00000519948	ENSG00000253719	ATXN7L3B	FALSE	FALSE
chr12	74538337	C	A	ENST00000519948	ENSG00000253719	ATXN7L3B	FALSE	FALSE
chr12	74538347	G	T	ENST00000519948	ENSG00000253719	ATXN7L3B	FALSE	FALSE
chr12	74538350	G	T	ENST00000519948	ENSG00000253719	ATXN7L3B	FALSE	FALSE
chr12	74538371	C	T	ENST00000519948	ENSG00000253719	ATXN7L3B	TRUE	FALSE
chr12	74538374	C	T	ENST00000519948	ENSG00000253719	ATXN7L3B	TRUE	FALSE
chr12	74538380	C	T	ENST00000519948	ENSG00000253719	ATXN7L3B	TRUE	FALSE
chr12	74538387	C	A	ENST00000519948	ENSG00000253719	ATXN7L3B	TRUE	FALSE
chr12	74538387	C	G	ENST00000519948	ENSG00000253719	ATXN7L3B	TRUE	FALSE
chr12	74538395	G	T	ENST00000519948	ENSG00000253719	ATXN7L3B	TRUE	FALSE
chr12	74538401	C	T	ENST00000519948	ENSG00000253719	ATXN7L3B	TRUE	FALSE
chr12	75043109	A	T	ENST00000549446	ENSG00000166006	KCNC2	FALSE	FALSE
chr12	75043131	G	A	ENST00000549446	ENSG00000166006	KCNC2	FALSE	FALSE
chr12	75043147	A	T	ENST00000549446	ENSG00000166006	KCNC2	FALSE	FALSE
chr12	75043159	G	C	ENST00000549446	ENSG00000166006	KCNC2	FALSE	FALSE
chr12	75043159	G	T	ENST00000549446	ENSG00000166006	KCNC2	FALSE	FALSE
chr12	75043166	G	C	ENST00000549446	ENSG00000166006	KCNC2	FALSE	FALSE
chr12	75043166	G	T	ENST00000549446	ENSG00000166006	KCNC2	FALSE	FALSE
chr12	75043202	A	T	ENST00000549446	ENSG00000166006	KCNC2	FALSE	FALSE
chr12	75043220	A	C	ENST00000549446	ENSG00000166006	KCNC2	FALSE	FALSE
chr12	75043220	A	T	ENST00000549446	ENSG00000166006	KCNC2	FALSE	FALSE
chr12	75043227	G	A	ENST00000549446	ENSG00000166006	KCNC2	FALSE	FALSE
chr12	75043233	T	A	ENST00000549446	ENSG00000166006	KCNC2	FALSE	FALSE
chr12	75043236	C	A	ENST00000549446	ENSG00000166006	KCNC2	FALSE	FALSE
chr12	75043237	A	C	ENST00000549446	ENSG00000166006	KCNC2	FALSE	FALSE
chr12	75043237	A	T	ENST00000549446	ENSG00000166006	KCNC2	FALSE	FALSE
chr12	75043242	C	A	ENST00000549446	ENSG00000166006	KCNC2	FALSE	FALSE
chr12	75043242	C	G	ENST00000549446	ENSG00000166006	KCNC2	FALSE	FALSE
chr12	75043242	C	T	ENST00000549446	ENSG00000166006	KCNC2	FALSE	FALSE
chr12	75043243	T	A	ENST00000549446	ENSG00000166006	KCNC2	FALSE	FALSE
chr12	75043243	T	C	ENST00000549446	ENSG00000166006	KCNC2	FALSE	FALSE
chr12	75043243	T	G	ENST00000549446	ENSG00000166006	KCNC2	FALSE	FALSE
chr12	75048151	A	C	ENST00000549446	ENSG00000166006	KCNC2	FALSE	FALSE
chr12	75048151	A	G	ENST00000549446	ENSG00000166006	KCNC2	FALSE	FALSE
chr12	75048151	A	T	ENST00000549446	ENSG00000166006	KCNC2	FALSE	FALSE
chr12	75048152	C	A	ENST00000549446	ENSG00000166006	KCNC2	FALSE	FALSE
chr12	75048152	C	G	ENST00000549446	ENSG00000166006	KCNC2	TRUE	FALSE
chr12	75048152	C	T	ENST00000549446	ENSG00000166006	KCNC2	FALSE	FALSE
chr12	75048153	C	A	ENST00000549446	ENSG00000166006	KCNC2	FALSE	FALSE
chr12	75048156	T	A	ENST00000549446	ENSG00000166006	KCNC2	FALSE	FALSE
chr12	75048168	C	A	ENST00000549446	ENSG00000166006	KCNC2	FALSE	FALSE
chr12	75048178	A	T	ENST00000549446	ENSG00000166006	KCNC2	FALSE	FALSE
chr12	75048184	G	C	ENST00000549446	ENSG00000166006	KCNC2	FALSE	FALSE
chr12	75048184	G	T	ENST00000549446	ENSG00000166006	KCNC2	FALSE	FALSE
chr12	75048208	A	T	ENST00000549446	ENSG00000166006	KCNC2	TRUE	TRUE
chr12	75048216	C	A	ENST00000549446	ENSG00000166006	KCNC2	TRUE	TRUE
chr12	75048222	T	A	ENST00000549446	ENSG00000166006	KCNC2	TRUE	TRUE
chr12	75048225	T	A	ENST00000549446	ENSG00000166006	KCNC2	TRUE	TRUE
chr12	75048231	T	A	ENST00000549446	ENSG00000166006	KCNC2	TRUE	TRUE
chr12	75048237	T	A	ENST00000549446	ENSG00000166006	KCNC2	TRUE	TRUE
chr12	75048252	T	A	ENST00000549446	ENSG00000166006	KCNC2	TRUE	TRUE
chr12	75048267	C	A	ENST00000549446	ENSG00000166006	KCNC2	TRUE	TRUE
chr12	75048275	G	C	ENST00000549446	ENSG00000166006	KCNC2	TRUE	TRUE
chr12	75048275	G	T	ENST00000549446	ENSG00000166006	KCNC2	TRUE	TRUE
chr12	75048288	C	A	ENST00000549446	ENSG00000166006	KCNC2	TRUE	TRUE
chr12	75048294	C	A	ENST00000549446	ENSG00000166006	KCNC2	TRUE	TRUE
chr12	75048311	G	C	ENST00000549446	ENSG00000166006	KCNC2	TRUE	TRUE
chr12	75048311	G	T	ENST00000549446	ENSG00000166006	KCNC2	TRUE	TRUE
chr12	75048314	A	C	ENST00000549446	ENSG00000166006	KCNC2	TRUE	TRUE
chr12	75048314	A	T	ENST00000549446	ENSG00000166006	KCNC2	TRUE	TRUE
chr12	75048318	C	A	ENST00000549446	ENSG00000166006	KCNC2	TRUE	FALSE
chr12	75048318	C	G	ENST00000549446	ENSG00000166006	KCNC2	FALSE	FALSE
chr12	75048318	C	T	ENST00000549446	ENSG00000166006	KCNC2	FALSE	FALSE
chr12	75048319	T	A	ENST00000549446	ENSG00000166006	KCNC2	TRUE	FALSE
chr12	75048319	T	C	ENST00000549446	ENSG00000166006	KCNC2	FALSE	FALSE
chr12	75048319	T	G	ENST00000549446	ENSG00000166006	KCNC2	FALSE	FALSE
chr12	75050388	A	C	ENST00000549446	ENSG00000166006	KCNC2	TRUE	FALSE
chr12	75050388	A	G	ENST00000549446	ENSG00000166006	KCNC2	FALSE	FALSE
chr12	75050388	A	T	ENST00000549446	ENSG00000166006	KCNC2	TRUE	FALSE
chr12	75050389	C	A	ENST00000549446	ENSG00000166006	KCNC2	TRUE	FALSE
chr12	75050389	C	G	ENST00000549446	ENSG00000166006	KCNC2	TRUE	FALSE
chr12	75050389	C	T	ENST00000549446	ENSG00000166006	KCNC2	TRUE	FALSE
chr12	75050392	G	C	ENST00000549446	ENSG00000166006	KCNC2	TRUE	TRUE
chr12	75050392	G	T	ENST00000549446	ENSG00000166006	KCNC2	TRUE	TRUE
chr12	75050396	T	A	ENST00000549446	ENSG00000166006	KCNC2	TRUE	TRUE
chr12	75050405	C	A	ENST00000549446	ENSG00000166006	KCNC2	TRUE	TRUE
chr12	75050414	G	A	ENST00000549446	ENSG00000166006	KCNC2	TRUE	TRUE
chr12	75050423	T	A	ENST00000549446	ENSG00000166006	KCNC2	TRUE	TRUE
chr12	75050430	A	T	ENST00000549446	ENSG00000166006	KCNC2	TRUE	TRUE
chr12	75050444	G	A	ENST00000549446	ENSG00000166006	KCNC2	TRUE	TRUE
chr12	75050454	G	T	ENST00000549446	ENSG00000166006	KCNC2	TRUE	TRUE
chr12	75050467	A	C	ENST00000549446	ENSG00000166006	KCNC2	TRUE	TRUE
chr12	75050467	A	T	ENST00000549446	ENSG00000166006	KCNC2	TRUE	TRUE
chr12	75050471	C	A	ENST00000549446	ENSG00000166006	KCNC2	TRUE	TRUE
chr12	75050477	T	A	ENST00000549446	ENSG00000166006	KCNC2	TRUE	TRUE
chr12	75050478	G	T	ENST00000549446	ENSG00000166006	KCNC2	TRUE	TRUE
chr12	75050491	G	C	ENST00000549446	ENSG00000166006	KCNC2	TRUE	TRUE
chr12	75050491	G	T	ENST00000549446	ENSG00000166006	KCNC2	TRUE	TRUE
chr12	75050501	G	A	ENST00000549446	ENSG00000166006	KCNC2	TRUE	TRUE
chr12	75050522	T	A	ENST00000549446	ENSG00000166006	KCNC2	TRUE	TRUE
chr12	75050525	T	A	ENST00000549446	ENSG00000166006	KCNC2	TRUE	TRUE
chr12	75050528	T	A	ENST00000549446	ENSG00000166006	KCNC2	TRUE	TRUE
chr12	75050531	T	A	ENST00000549446	ENSG00000166006	KCNC2	TRUE	TRUE
chr12	75050543	T	A	ENST00000549446	ENSG00000166006	KCNC2	TRUE	TRUE
chr12	75050546	G	A	ENST00000549446	ENSG00000166006	KCNC2	TRUE	TRUE
chr12	75050549	T	A	ENST00000549446	ENSG00000166006	KCNC2	TRUE	TRUE
chr12	75050560	A	T	ENST00000549446	ENSG00000166006	KCNC2	TRUE	TRUE
chr12	75050565	G	C	ENST00000549446	ENSG00000166006	KCNC2	TRUE	TRUE
chr12	75050565	G	T	ENST00000549446	ENSG00000166006	KCNC2	TRUE	TRUE
chr12	75050568	G	C	ENST00000549446	ENSG00000166006	KCNC2	TRUE	TRUE
chr12	75050568	G	T	ENST00000549446	ENSG00000166006	KCNC2	TRUE	TRUE
chr12	75050576	C	A	ENST00000549446	ENSG00000166006	KCNC2	TRUE	TRUE
chr12	75050624	C	A	ENST00000549446	ENSG00000166006	KCNC2	TRUE	TRUE
chr12	75050634	A	T	ENST00000549446	ENSG00000166006	KCNC2	TRUE	TRUE
chr12	75050645	C	A	ENST00000549446	ENSG00000166006	KCNC2	TRUE	TRUE
chr12	75050659	G	C	ENST00000549446	ENSG00000166006	KCNC2	TRUE	TRUE
chr12	75050659	G	T	ENST00000549446	ENSG00000166006	KCNC2	TRUE	TRUE
chr12	75050661	C	T	ENST00000549446	ENSG00000166006	KCNC2	TRUE	TRUE
chr12	75050662	C	T	ENST00000549446	ENSG00000166006	KCNC2	TRUE	TRUE
chr12	75050669	G	A	ENST00000549446	ENSG00000166006	KCNC2	TRUE	TRUE
chr12	75050673	G	C	ENST00000549446	ENSG00000166006	KCNC2	TRUE	TRUE
chr12	75050673	G	T	ENST00000549446	ENSG00000166006	KCNC2	TRUE	TRUE
chr12	75050685	A	C	ENST00000549446	ENSG00000166006	KCNC2	TRUE	TRUE
chr12	75050685	A	T	ENST00000549446	ENSG00000166006	KCNC2	TRUE	TRUE
chr12	75050715	C	T	ENST00000549446	ENSG00000166006	KCNC2	TRUE	TRUE
chr12	75050716	C	T	ENST00000549446	ENSG00000166006	KCNC2	TRUE	TRUE
chr12	75050718	C	T	ENST00000549446	ENSG00000166006	KCNC2	TRUE	TRUE
chr12	75050719	C	T	ENST00000549446	ENSG00000166006	KCNC2	TRUE	TRUE
chr12	75050741	T	A	ENST00000549446	ENSG00000166006	KCNC2	TRUE	TRUE
chr12	75050747	G	A	ENST00000549446	ENSG00000166006	KCNC2	TRUE	TRUE
chr12	75050756	C	A	ENST00000549446	ENSG00000166006	KCNC2	TRUE	TRUE
chr12	75050764	G	C	ENST00000549446	ENSG00000166006	KCNC2	TRUE	TRUE
chr12	75050764	G	T	ENST00000549446	ENSG00000166006	KCNC2	TRUE	TRUE
chr12	75050780	G	A	ENST00000549446	ENSG00000166006	KCNC2	TRUE	TRUE
chr12	75050786	C	A	ENST00000549446	ENSG00000166006	KCNC2	TRUE	TRUE
chr12	75050792	T	A	ENST00000549446	ENSG00000166006	KCNC2	TRUE	TRUE
chr12	75050795	C	A	ENST00000549446	ENSG00000166006	KCNC2	TRUE	TRUE
chr12	75050799	A	C	ENST00000549446	ENSG00000166006	KCNC2	TRUE	TRUE
chr12	75050799	A	T	ENST00000549446	ENSG00000166006	KCNC2	TRUE	TRUE
chr12	75050802	G	C	ENST00000549446	ENSG00000166006	KCNC2	TRUE	TRUE
chr12	75050802	G	T	ENST00000549446	ENSG00000166006	KCNC2	TRUE	TRUE
chr12	75050824	A	T	ENST00000549446	ENSG00000166006	KCNC2	TRUE	TRUE
chr12	75050831	C	A	ENST00000549446	ENSG00000166006	KCNC2	TRUE	TRUE
chr12	75050857	A	T	ENST00000549446	ENSG00000166006	KCNC2	TRUE	TRUE
chr12	75050864	C	A	ENST00000549446	ENSG00000166006	KCNC2	TRUE	TRUE
chr12	75050879	G	A	ENST00000549446	ENSG00000166006	KCNC2	TRUE	TRUE
chr12	75050891	C	A	ENST00000549446	ENSG00000166006	KCNC2	TRUE	TRUE
chr12	75050927	T	A	ENST00000549446	ENSG00000166006	KCNC2
chr12	75050936	T	A	ENST00000549446	ENSG00000166006	KCNC2
chr12	75050984	T	A	ENST00000549446	ENSG00000166006	KCNC2
chr12	75050993	T	A	ENST00000549446	ENSG00000166006	KCNC2
chr12	75050998	G	C	ENST00000549446	ENSG00000166006	KCNC2
chr12	75050998	G	T	ENST00000549446	ENSG00000166006	KCNC2
chr12	75051014	C	A	ENST00000549446	ENSG00000166006	KCNC2	TRUE	TRUE
chr12	75051020	C	A	ENST00000549446	ENSG00000166006	KCNC2	TRUE	TRUE
chr12	75051022	A	C	ENST00000549446	ENSG00000166006	KCNC2	TRUE	TRUE
chr12	75051022	A	T	ENST00000549446	ENSG00000166006	KCNC2	TRUE	TRUE
chr12	75051024	G	C	ENST00000549446	ENSG00000166006	KCNC2	TRUE	TRUE
chr12	75051024	G	T	ENST00000549446	ENSG00000166006	KCNC2	TRUE	TRUE
chr12	75051061	A	T	ENST00000549446	ENSG00000166006	KCNC2	TRUE	TRUE
chr12	75051071	T	A	ENST00000549446	ENSG00000166006	KCNC2	TRUE	TRUE
chr12	75051080	C	A	ENST00000549446	ENSG00000166006	KCNC2	TRUE	TRUE
chr12	75051086	T	A	ENST00000549446	ENSG00000166006	KCNC2	TRUE	TRUE
chr12	75051094	G	C	ENST00000549446	ENSG00000166006	KCNC2	TRUE	TRUE
chr12	75051094	G	T	ENST00000549446	ENSG00000166006	KCNC2	TRUE	TRUE
chr12	75051112	A	C	ENST00000549446	ENSG00000166006	KCNC2	TRUE	TRUE
chr12	75051112	A	T	ENST00000549446	ENSG00000166006	KCNC2	TRUE	TRUE
chr12	75051119	C	A	ENST00000549446	ENSG00000166006	KCNC2	TRUE	TRUE
chr12	75051129	C	T	ENST00000549446	ENSG00000166006	KCNC2	TRUE	TRUE
chr12	75051130	C	T	ENST00000549446	ENSG00000166006	KCNC2	TRUE	TRUE
chr12	75051138	A	T	ENST00000549446	ENSG00000166006	KCNC2	TRUE	TRUE
chr12	75051146	C	A	ENST00000549446	ENSG00000166006	KCNC2	TRUE	TRUE
chr12	75051149	C	A	ENST00000549446	ENSG00000166006	KCNC2	TRUE	TRUE
chr12	75051153	A	C	ENST00000549446	ENSG00000166006	KCNC2	TRUE	TRUE
chr12	75051153	A	T	ENST00000549446	ENSG00000166006	KCNC2	TRUE	TRUE
chr12	75051160	A	T	ENST00000549446	ENSG00000166006	KCNC2	TRUE	TRUE
chr12	75051176	C	A	ENST00000549446	ENSG00000166006	KCNC2	TRUE	TRUE
chr12	75051182	C	A	ENST00000549446	ENSG00000166006	KCNC2	TRUE	TRUE
chr12	75051183	A	C	ENST00000549446	ENSG00000166006	KCNC2	TRUE	TRUE
chr12	75051183	A	T	ENST00000549446	ENSG00000166006	KCNC2	TRUE	TRUE
chr12	75051188	G	A	ENST00000549446	ENSG00000166006	KCNC2	TRUE	TRUE
chr12	75051221	C	A	ENST00000549446	ENSG00000166006	KCNC2	TRUE	TRUE
chr12	75051227	T	A	ENST00000549446	ENSG00000166006	KCNC2	TRUE	TRUE
chr12	75051233	T	A	ENST00000549446	ENSG00000166006	KCNC2	TRUE	TRUE
chr12	75051251	C	A	ENST00000549446	ENSG00000166006	KCNC2	TRUE	TRUE
chr12	75051260	C	A	ENST00000549446	ENSG00000166006	KCNC2	TRUE	TRUE
chr12	75051264	G	T	ENST00000549446	ENSG00000166006	KCNC2	TRUE	TRUE
chr12	75051280	G	C	ENST00000549446	ENSG00000166006	KCNC2	TRUE	TRUE
chr12	75051280	G	T	ENST00000549446	ENSG00000166006	KCNC2	TRUE	TRUE
chr12	75051298	A	C	ENST00000549446	ENSG00000166006	KCNC2	TRUE	TRUE
chr12	75051298	A	T	ENST00000549446	ENSG00000166006	KCNC2	TRUE	TRUE
chr12	75051318	C	A	ENST00000549446	ENSG00000166006	KCNC2	TRUE	FALSE
chr12	75051318	C	G	ENST00000549446	ENSG00000166006	KCNC2	TRUE	FALSE
chr12	75051318	C	T	ENST00000549446	ENSG00000166006	KCNC2	TRUE	FALSE
chr12	75051319	T	A	ENST00000549446	ENSG00000166006	KCNC2	TRUE	FALSE
chr12	75051319	T	C	ENST00000549446	ENSG00000166006	KCNC2	TRUE	FALSE
chr12	75051319	T	G	ENST00000549446	ENSG00000166006	KCNC2	TRUE	FALSE
chr12	75207295	A	C	ENST00000549446	ENSG00000166006	KCNC2	TRUE	FALSE
chr12	75207295	A	G	ENST00000549446	ENSG00000166006	KCNC2	TRUE	FALSE
chr12	75207295	A	T	ENST00000549446	ENSG00000166006	KCNC2	TRUE	FALSE
chr12	75207296	C	A	ENST00000549446	ENSG00000166006	KCNC2	TRUE	FALSE
chr12	75207296	C	G	ENST00000549446	ENSG00000166006	KCNC2	TRUE	FALSE
chr12	75207296	C	T	ENST00000549446	ENSG00000166006	KCNC2	TRUE	FALSE
chr12	75207308	T	A	ENST00000549446	ENSG00000166006	KCNC2	TRUE	TRUE
chr12	75207313	G	T	ENST00000549446	ENSG00000166006	KCNC2	TRUE	TRUE
chr12	75207315	G	C	ENST00000549446	ENSG00000166006	KCNC2	TRUE	TRUE
chr12	75207315	G	T	ENST00000549446	ENSG00000166006	KCNC2	TRUE	TRUE
chr12	75207326	C	A	ENST00000549446	ENSG00000166006	KCNC2	TRUE	TRUE
chr12	75207336	C	T	ENST00000549446	ENSG00000166006	KCNC2	TRUE	TRUE
chr12	75207337	C	T	ENST00000549446	ENSG00000166006	KCNC2	TRUE	TRUE
chr12	75207350	G	A	ENST00000549446	ENSG00000166006	KCNC2	TRUE	TRUE
chr12	75207360	C	T	ENST00000549446	ENSG00000166006	KCNC2	TRUE	TRUE
chr12	75207361	C	T	ENST00000549446	ENSG00000166006	KCNC2	TRUE	TRUE
chr12	75207374	T	A	ENST00000549446	ENSG00000166006	KCNC2	TRUE	TRUE
chr12	75207407	C	A	ENST00000549446	ENSG00000166006	KCNC2	TRUE	TRUE
chr12	75207422	T	A	ENST00000549446	ENSG00000166006	KCNC2	TRUE	TRUE
chr12	75207437	C	A	ENST00000549446	ENSG00000166006	KCNC2	TRUE	TRUE
chr12	75207476	C	A	ENST00000549446	ENSG00000166006	KCNC2	TRUE	TRUE
chr12	75207494	C	A	ENST00000549446	ENSG00000166006	KCNC2	TRUE	TRUE
chr12	75207497	C	A	ENST00000549446	ENSG00000166006	KCNC2	TRUE	TRUE
chr12	75207512	G	A	ENST00000549446	ENSG00000166006	KCNC2	TRUE	TRUE
chr12	75207516	G	C	ENST00000549446	ENSG00000166006	KCNC2	TRUE	TRUE
chr12	75207516	G	T	ENST00000549446	ENSG00000166006	KCNC2	TRUE	TRUE
chr12	75207525	C	T	ENST00000549446	ENSG00000166006	KCNC2	TRUE	TRUE
chr12	75207526	C	T	ENST00000549446	ENSG00000166006	KCNC2	TRUE	TRUE
chr12	75207528	G	T	ENST00000549446	ENSG00000166006	KCNC2	TRUE	TRUE
chr12	75207531	G	T	ENST00000549446	ENSG00000166006	KCNC2	TRUE	TRUE
chr12	75207539	C	A	ENST00000549446	ENSG00000166006	KCNC2	TRUE	TRUE
chr12	75207551	C	A	ENST00000549446	ENSG00000166006	KCNC2	TRUE	TRUE
chr12	75207561	C	T	ENST00000549446	ENSG00000166006	KCNC2	TRUE	TRUE
chr12	75207562	C	T	ENST00000549446	ENSG00000166006	KCNC2	TRUE	TRUE
chr12	75207575	C	A	ENST00000549446	ENSG00000166006	KCNC2	TRUE	TRUE
chr12	75207578	C	A	ENST00000549446	ENSG00000166006	KCNC2	TRUE	TRUE
chr12	75207581	C	A	ENST00000549446	ENSG00000166006	KCNC2	TRUE	TRUE
chr12	75207594	G	T	ENST00000549446	ENSG00000166006	KCNC2	TRUE	TRUE
chr12	75207609	G	T	ENST00000549446	ENSG00000166006	KCNC2	TRUE	TRUE
chr12	75207620	T	A	ENST00000549446	ENSG00000166006	KCNC2	TRUE	TRUE
chr12	75207630	G	C	ENST00000549446	ENSG00000166006	KCNC2	TRUE	TRUE
chr12	75207630	G	T	ENST00000549446	ENSG00000166006	KCNC2	TRUE	TRUE
chr12	75207633	G	C	ENST00000549446	ENSG00000166006	KCNC2	TRUE	TRUE
chr12	75207633	G	T	ENST00000549446	ENSG00000166006	KCNC2	TRUE	TRUE
chr12	75207645	A	C	ENST00000549446	ENSG00000166006	KCNC2	TRUE	TRUE
chr12	75207645	A	T	ENST00000549446	ENSG00000166006	KCNC2	TRUE	TRUE
chr12	75207683	C	A	ENST00000549446	ENSG00000166006	KCNC2	TRUE	TRUE
chr12	75207729	G	T	ENST00000549446	ENSG00000166006	KCNC2	TRUE	TRUE
chr12	75207749	C	A	ENST00000549446	ENSG00000166006	KCNC2	TRUE	TRUE
chr12	75207753	G	T	ENST00000549446	ENSG00000166006	KCNC2	TRUE	TRUE
chr12	75207788	T	A	ENST00000549446	ENSG00000166006	KCNC2	TRUE	TRUE
chr12	75207799	G	T	ENST00000549446	ENSG00000166006	KCNC2	TRUE	TRUE
chr12	75207814	G	T	ENST00000549446	ENSG00000166006	KCNC2	TRUE	TRUE
chr12	75207821	G	A	ENST00000549446	ENSG00000166006	KCNC2	TRUE	TRUE
chr12	75207827	T	A	ENST00000549446	ENSG00000166006	KCNC2	TRUE	TRUE
chr12	75207844	A	T	ENST00000549446	ENSG00000166006	KCNC2	TRUE	TRUE
chr12	75207846	G	T	ENST00000549446	ENSG00000166006	KCNC2	TRUE	TRUE
chr12	75207863	C	A	ENST00000549446	ENSG00000166006	KCNC2	TRUE	TRUE
chr12	75207893	C	A	ENST00000549446	ENSG00000166006	KCNC2	TRUE	TRUE
chr12	75207905	T	A	ENST00000549446	ENSG00000166006	KCNC2	TRUE	TRUE
chr12	75207918	G	C	ENST00000549446	ENSG00000166006	KCNC2	TRUE	FALSE
chr12	75207918	G	T	ENST00000549446	ENSG00000166006	KCNC2	TRUE	FALSE
chr12	75207926	C	A	ENST00000549446	ENSG00000166006	KCNC2	TRUE	FALSE
chr12	75207962	C	A	ENST00000549446	ENSG00000166006	KCNC2	FALSE	FALSE
chr12	75207971	C	A	ENST00000549446	ENSG00000166006	KCNC2	FALSE	FALSE
chr12	75207977	T	A	ENST00000549446	ENSG00000166006	KCNC2	FALSE	FALSE
chr12	75208003	C	A	ENST00000549446	ENSG00000166006	KCNC2	TRUE	FALSE
chr12	75208003	C	G	ENST00000549446	ENSG00000166006	KCNC2	TRUE	FALSE
chr12	75208003	C	T	ENST00000549446	ENSG00000166006	KCNC2	TRUE	FALSE
chr12	75208004	T	A	ENST00000549446	ENSG00000166006	KCNC2	TRUE	FALSE
chr12	75208004	T	C	ENST00000549446	ENSG00000166006	KCNC2	TRUE	FALSE
chr12	75208004	T	G	ENST00000549446	ENSG00000166006	KCNC2	TRUE	FALSE
chr12	75209205	A	C	ENST00000549446	ENSG00000166006	KCNC2	TRUE	FALSE
chr12	75209205	A	G	ENST00000549446	ENSG00000166006	KCNC2	TRUE	FALSE
chr12	75209205	A	T	ENST00000549446	ENSG00000166006	KCNC2	TRUE	FALSE
chr12	75209206	C	A	ENST00000549446	ENSG00000166006	KCNC2	TRUE	FALSE
chr12	75209206	C	G	ENST00000549446	ENSG00000166006	KCNC2	TRUE	FALSE
chr12	75209206	C	T	ENST00000549446	ENSG00000166006	KCNC2	TRUE	FALSE
chr12	75278899	C	T	ENST00000393284	ENSG00000180881	CAPS2
chr12	75278900	C	T	ENST00000393284	ENSG00000180881	CAPS2
chr12	75278912	A	C	ENST00000393284	ENSG00000180881	CAPS2
chr12	75278912	A	T	ENST00000393284	ENSG00000180881	CAPS2
chr12	75278931	C	A	ENST00000393284	ENSG00000180881	CAPS2
chr12	75278946	C	A	ENST00000393284	ENSG00000180881	CAPS2
chr12	75278954	A	C	ENST00000393284	ENSG00000180881	CAPS2
chr12	75278954	A	T	ENST00000393284	ENSG00000180881	CAPS2
chr12	75278961	C	A	ENST00000393284	ENSG00000180881	CAPS2
chr12	75278962	A	C	ENST00000393284	ENSG00000180881	CAPS2
chr12	75278962	A	T	ENST00000393284	ENSG00000180881	CAPS2
chr12	75278965	G	C	ENST00000393284	ENSG00000180881	CAPS2
chr12	75278965	G	T	ENST00000393284	ENSG00000180881	CAPS2
chr12	75278973	C	A	ENST00000393284	ENSG00000180881	CAPS2
chr12	75278979	C	A	ENST00000393284	ENSG00000180881	CAPS2
chr12	75278983	A	C	ENST00000393284	ENSG00000180881	CAPS2
chr12	75278983	A	T	ENST00000393284	ENSG00000180881	CAPS2
chr12	75278987	G	C	ENST00000393284	ENSG00000180881	CAPS2
chr12	75278987	G	T	ENST00000393284	ENSG00000180881	CAPS2
chr12	75278994	C	A	ENST00000393284	ENSG00000180881	CAPS2
chr12	75279003	T	A	ENST00000393284	ENSG00000180881	CAPS2
chr12	75279007	G	T	ENST00000393284	ENSG00000180881	CAPS2
chr12	75279018	T	A	ENST00000393284	ENSG00000180881	CAPS2
chr12	75279020	A	C	ENST00000393284	ENSG00000180881	CAPS2
chr12	75279020	A	T	ENST00000393284	ENSG00000180881	CAPS2
chr12	75279027	C	A	ENST00000393284	ENSG00000180881	CAPS2
chr12	75279038	G	C	ENST00000393284	ENSG00000180881	CAPS2
chr12	75279038	G	T	ENST00000393284	ENSG00000180881	CAPS2
chr12	75279042	T	A	ENST00000393284	ENSG00000180881	CAPS2
chr12	75279048	C	A	ENST00000393284	ENSG00000180881	CAPS2
chr12	75279051	C	A	ENST00000393284	ENSG00000180881	CAPS2
chr12	75279054	C	A	ENST00000393284	ENSG00000180881	CAPS2
chr12	75279059	G	C	ENST00000393284	ENSG00000180881	CAPS2
chr12	75279059	G	T	ENST00000393284	ENSG00000180881	CAPS2
chr12	75279066	C	A	ENST00000393284	ENSG00000180881	CAPS2	FALSE	FALSE
chr12	75279066	C	G	ENST00000393284	ENSG00000180881	CAPS2	FALSE	FALSE
chr12	75279066	C	T	ENST00000393284	ENSG00000180881	CAPS2	FALSE	FALSE
chr12	75279067	T	A	ENST00000393284	ENSG00000180881	CAPS2	FALSE	FALSE
chr12	75279067	T	C	ENST00000393284	ENSG00000180881	CAPS2	FALSE	FALSE
chr12	75279067	T	G	ENST00000393284	ENSG00000180881	CAPS2	FALSE	FALSE
chr12	75282249	A	C	ENST00000393284	ENSG00000180881	CAPS2	TRUE	FALSE
chr12	75282249	A	G	ENST00000393284	ENSG00000180881	CAPS2	TRUE	FALSE
chr12	75282249	A	T	ENST00000393284	ENSG00000180881	CAPS2	TRUE	FALSE
chr12	75282250	C	A	ENST00000393284	ENSG00000180881	CAPS2	TRUE	FALSE
chr12	75282250	C	G	ENST00000393284	ENSG00000180881	CAPS2	TRUE	FALSE
chr12	75282250	C	T	ENST00000393284	ENSG00000180881	CAPS2	TRUE	FALSE
chr12	75282253	G	C	ENST00000393284	ENSG00000180881	CAPS2
chr12	75282253	G	T	ENST00000393284	ENSG00000180881	CAPS2
chr12	75282263	G	A	ENST00000393284	ENSG00000180881	CAPS2
chr12	75282272	T	A	ENST00000393284	ENSG00000180881	CAPS2
chr12	75282275	T	A	ENST00000393284	ENSG00000180881	CAPS2
chr12	75282279	A	T	ENST00000393284	ENSG00000180881	CAPS2
chr12	75282282	G	C	ENST00000393284	ENSG00000180881	CAPS2
chr12	75282282	G	T	ENST00000393284	ENSG00000180881	CAPS2
chr12	75282285	A	T	ENST00000393284	ENSG00000180881	CAPS2
chr12	75282290	T	A	ENST00000393284	ENSG00000180881	CAPS2
chr12	75282293	T	A	ENST00000393284	ENSG00000180881	CAPS2
chr12	75282323	T	A	ENST00000393284	ENSG00000180881	CAPS2
chr12	75282338	T	A	ENST00000393284	ENSG00000180881	CAPS2
chr12	75282348	C	A	ENST00000393284	ENSG00000180881	CAPS2	TRUE	FALSE
chr12	75282348	C	G	ENST00000393284	ENSG00000180881	CAPS2	TRUE	FALSE
chr12	75282348	C	T	ENST00000393284	ENSG00000180881	CAPS2	TRUE	FALSE
chr12	75282349	T	A	ENST00000393284	ENSG00000180881	CAPS2	TRUE	FALSE
chr12	75282349	T	C	ENST00000393284	ENSG00000180881	CAPS2	TRUE	FALSE
chr12	75282349	T	G	ENST00000393284	ENSG00000180881	CAPS2	TRUE	FALSE
chr12	75284959	A	C	ENST00000393284	ENSG00000180881	CAPS2	TRUE	FALSE
chr12	75284959	A	G	ENST00000393284	ENSG00000180881	CAPS2	TRUE	FALSE
chr12	75284959	A	T	ENST00000393284	ENSG00000180881	CAPS2	TRUE	FALSE
chr12	75284960	C	A	ENST00000393284	ENSG00000180881	CAPS2	TRUE	FALSE
chr12	75284960	C	G	ENST00000393284	ENSG00000180881	CAPS2	TRUE	FALSE
chr12	75284960	C	T	ENST00000393284	ENSG00000180881	CAPS2	TRUE	FALSE
chr12	75284963	T	A	ENST00000393284	ENSG00000180881	CAPS2
chr12	75284966	G	A	ENST00000393284	ENSG00000180881	CAPS2
chr12	75284970	A	C	ENST00000393284	ENSG00000180881	CAPS2
chr12	75284970	A	T	ENST00000393284	ENSG00000180881	CAPS2
chr12	75284974	G	C	ENST00000393284	ENSG00000180881	CAPS2
chr12	75284974	G	T	ENST00000393284	ENSG00000180881	CAPS2
chr12	75284978	T	A	ENST00000393284	ENSG00000180881	CAPS2
chr12	75284982	G	C	ENST00000393284	ENSG00000180881	CAPS2
chr12	75284982	G	T	ENST00000393284	ENSG00000180881	CAPS2
chr12	75284987	C	A	ENST00000393284	ENSG00000180881	CAPS2
chr12	75284996	C	A	ENST00000393284	ENSG00000180881	CAPS2
chr12	75285014	T	A	ENST00000393284	ENSG00000180881	CAPS2
chr12	75285020	C	A	ENST00000393284	ENSG00000180881	CAPS2
chr12	75285023	C	A	ENST00000393284	ENSG00000180881	CAPS2
chr12	75285024	A	C	ENST00000393284	ENSG00000180881	CAPS2
chr12	75285024	A	T	ENST00000393284	ENSG00000180881	CAPS2
chr12	75285035	T	A	ENST00000393284	ENSG00000180881	CAPS2
chr12	75285063	C	T	ENST00000393284	ENSG00000180881	CAPS2
chr12	75285064	C	T	ENST00000393284	ENSG00000180881	CAPS2
chr12	75285074	C	A	ENST00000393284	ENSG00000180881	CAPS2
chr12	75285081	C	A	ENST00000393284	ENSG00000180881	CAPS2	TRUE	FALSE
chr12	75285081	C	G	ENST00000393284	ENSG00000180881	CAPS2	TRUE	FALSE
chr12	75285081	C	T	ENST00000393284	ENSG00000180881	CAPS2	TRUE	FALSE
chr12	75285082	T	A	ENST00000393284	ENSG00000180881	CAPS2	TRUE	FALSE
chr12	75285082	T	C	ENST00000393284	ENSG00000180881	CAPS2	TRUE	FALSE
chr12	75285082	T	G	ENST00000393284	ENSG00000180881	CAPS2	TRUE	FALSE
chr12	75289619	A	C	ENST00000393284	ENSG00000180881	CAPS2	TRUE	FALSE
chr12	75289619	A	G	ENST00000393284	ENSG00000180881	CAPS2	TRUE	FALSE
chr12	75289619	A	T	ENST00000393284	ENSG00000180881	CAPS2	TRUE	FALSE
chr12	75289620	C	A	ENST00000393284	ENSG00000180881	CAPS2	TRUE	FALSE
chr12	75289620	C	G	ENST00000393284	ENSG00000180881	CAPS2	TRUE	FALSE
chr12	75289620	C	T	ENST00000393284	ENSG00000180881	CAPS2	TRUE	FALSE
chr12	75289623	T	A	ENST00000393284	ENSG00000180881	CAPS2
chr12	75289626	C	A	ENST00000393284	ENSG00000180881	CAPS2
chr12	75289635	C	A	ENST00000393284	ENSG00000180881	CAPS2
chr12	75289637	A	C	ENST00000393284	ENSG00000180881	CAPS2
chr12	75289637	A	T	ENST00000393284	ENSG00000180881	CAPS2
chr12	75289650	T	A	ENST00000393284	ENSG00000180881	CAPS2
chr12	75289659	G	A	ENST00000393284	ENSG00000180881	CAPS2
chr12	75289662	T	A	ENST00000393284	ENSG00000180881	CAPS2
chr12	75289674	T	A	ENST00000393284	ENSG00000180881	CAPS2
chr12	75289679	A	C	ENST00000393284	ENSG00000180881	CAPS2
chr12	75289679	A	T	ENST00000393284	ENSG00000180881	CAPS2
chr12	75289686	C	A	ENST00000393284	ENSG00000180881	CAPS2
chr12	75289692	C	A	ENST00000393284	ENSG00000180881	CAPS2
chr12	75289695	C	A	ENST00000393284	ENSG00000180881	CAPS2
chr12	75289698	T	A	ENST00000393284	ENSG00000180881	CAPS2
chr12	75289703	A	T	ENST00000393284	ENSG00000180881	CAPS2
chr12	75289707	G	A	ENST00000393284	ENSG00000180881	CAPS2
chr12	75289710	G	A	ENST00000393284	ENSG00000180881	CAPS2
chr12	75289714	A	C	ENST00000393284	ENSG00000180881	CAPS2
chr12	75289714	A	T	ENST00000393284	ENSG00000180881	CAPS2
chr12	75289719	T	A	ENST00000393284	ENSG00000180881	CAPS2
chr12	75289722	C	A	ENST00000393284	ENSG00000180881	CAPS2
chr12	75289724	A	T	ENST00000393284	ENSG00000180881	CAPS2
chr12	75289728	C	A	ENST00000393284	ENSG00000180881	CAPS2
chr12	75289733	A	T	ENST00000393284	ENSG00000180881	CAPS2
chr12	75289749	T	A	ENST00000393284	ENSG00000180881	CAPS2
chr12	75289752	T	A	ENST00000393284	ENSG00000180881	CAPS2
chr12	75289761	T	A	ENST00000393284	ENSG00000180881	CAPS2
chr12	75289764	C	A	ENST00000393284	ENSG00000180881	CAPS2
chr12	75289767	T	A	ENST00000393284	ENSG00000180881	CAPS2
chr12	75289776	C	A	ENST00000393284	ENSG00000180881	CAPS2	TRUE	FALSE
chr12	75289776	C	G	ENST00000393284	ENSG00000180881	CAPS2	TRUE	FALSE
chr12	75289776	C	T	ENST00000393284	ENSG00000180881	CAPS2	TRUE	FALSE
chr12	75289777	T	A	ENST00000393284	ENSG00000180881	CAPS2	TRUE	FALSE
chr12	75289777	T	C	ENST00000393284	ENSG00000180881	CAPS2	TRUE	FALSE
chr12	75289777	T	G	ENST00000393284	ENSG00000180881	CAPS2	TRUE	FALSE
chr12	75291742	A	C	ENST00000393284	ENSG00000180881	CAPS2	TRUE	FALSE
chr12	75291742	A	G	ENST00000393284	ENSG00000180881	CAPS2	TRUE	FALSE
chr12	75291742	A	T	ENST00000393284	ENSG00000180881	CAPS2	TRUE	FALSE
chr12	75291743	C	A	ENST00000393284	ENSG00000180881	CAPS2	TRUE	FALSE
chr12	75291743	C	G	ENST00000393284	ENSG00000180881	CAPS2	TRUE	FALSE
chr12	75291743	C	T	ENST00000393284	ENSG00000180881	CAPS2	TRUE	FALSE
chr12	75291747	G	A	ENST00000393284	ENSG00000180881	CAPS2
chr12	75291756	T	A	ENST00000393284	ENSG00000180881	CAPS2
chr12	75291780	C	A	ENST00000393284	ENSG00000180881	CAPS2
chr12	75291783	G	A	ENST00000393284	ENSG00000180881	CAPS2
chr12	75291801	C	A	ENST00000393284	ENSG00000180881	CAPS2
chr12	75291804	G	A	ENST00000393284	ENSG00000180881	CAPS2
chr12	75291807	C	A	ENST00000393284	ENSG00000180881	CAPS2
chr12	75291821	C	A	ENST00000393284	ENSG00000180881	CAPS2	TRUE	FALSE
chr12	75291821	C	G	ENST00000393284	ENSG00000180881	CAPS2	TRUE	FALSE
chr12	75291821	C	T	ENST00000393284	ENSG00000180881	CAPS2	TRUE	FALSE
chr12	75291822	T	A	ENST00000393284	ENSG00000180881	CAPS2	TRUE	FALSE
chr12	75291822	T	C	ENST00000393284	ENSG00000180881	CAPS2	TRUE	FALSE
chr12	75291822	T	G	ENST00000393284	ENSG00000180881	CAPS2	TRUE	FALSE
chr12	75293247	A	C	ENST00000393284	ENSG00000180881	CAPS2	TRUE	FALSE
chr12	75293247	A	G	ENST00000393284	ENSG00000180881	CAPS2	TRUE	FALSE
chr12	75293247	A	T	ENST00000393284	ENSG00000180881	CAPS2	TRUE	FALSE
chr12	75293248	C	A	ENST00000393284	ENSG00000180881	CAPS2	TRUE	FALSE
chr12	75293248	C	G	ENST00000393284	ENSG00000180881	CAPS2	TRUE	FALSE
chr12	75293248	C	T	ENST00000393284	ENSG00000180881	CAPS2	TRUE	FALSE
chr12	75293250	T	A	ENST00000393284	ENSG00000180881	CAPS2
chr12	75293261	A	T	ENST00000393284	ENSG00000180881	CAPS2
chr12	75293271	G	A	ENST00000393284	ENSG00000180881	CAPS2
chr12	75293289	G	A	ENST00000393284	ENSG00000180881	CAPS2
chr12	75293295	T	A	ENST00000393284	ENSG00000180881	CAPS2
chr12	75293300	A	C	ENST00000393284	ENSG00000180881	CAPS2
chr12	75293300	A	T	ENST00000393284	ENSG00000180881	CAPS2
chr12	75293310	C	A	ENST00000393284	ENSG00000180881	CAPS2
chr12	75293313	T	A	ENST00000393284	ENSG00000180881	CAPS2
chr12	75293322	C	A	ENST00000393284	ENSG00000180881	CAPS2
chr12	75293348	A	T	ENST00000393284	ENSG00000180881	CAPS2
chr12	75293357	A	T	ENST00000393284	ENSG00000180881	CAPS2
chr12	75293368	C	A	ENST00000393284	ENSG00000180881	CAPS2	TRUE	FALSE
chr12	75293368	C	G	ENST00000393284	ENSG00000180881	CAPS2	TRUE	FALSE
chr12	75293368	C	T	ENST00000393284	ENSG00000180881	CAPS2	TRUE	FALSE
chr12	75293369	T	A	ENST00000393284	ENSG00000180881	CAPS2	TRUE	FALSE
chr12	75293369	T	C	ENST00000393284	ENSG00000180881	CAPS2	TRUE	FALSE
chr12	75293369	T	G	ENST00000393284	ENSG00000180881	CAPS2	TRUE	FALSE
chr12	75298685	A	C	ENST00000393284	ENSG00000180881	CAPS2	FALSE	FALSE
chr12	75298685	A	G	ENST00000393284	ENSG00000180881	CAPS2	FALSE	FALSE
chr12	75298685	A	T	ENST00000393284	ENSG00000180881	CAPS2	FALSE	FALSE
chr12	75298686	C	A	ENST00000393284	ENSG00000180881	CAPS2	FALSE	FALSE
chr12	75298686	C	G	ENST00000393284	ENSG00000180881	CAPS2	FALSE	FALSE
chr12	75298686	C	T	ENST00000393284	ENSG00000180881	CAPS2	FALSE	FALSE
chr12	75298690	A	C	ENST00000393284	ENSG00000180881	CAPS2
chr12	75298690	A	T	ENST00000393284	ENSG00000180881	CAPS2
chr12	75298707	G	A	ENST00000393284	ENSG00000180881	CAPS2
chr12	75298708	G	C	ENST00000393284	ENSG00000180881	CAPS2
chr12	75298708	G	T	ENST00000393284	ENSG00000180881	CAPS2
chr12	75298713	G	A	ENST00000393284	ENSG00000180881	CAPS2
chr12	75298716	T	A	ENST00000393284	ENSG00000180881	CAPS2
chr12	75298719	C	A	ENST00000393284	ENSG00000180881	CAPS2
chr12	75298722	T	A	ENST00000393284	ENSG00000180881	CAPS2
chr12	75298725	T	A	ENST00000393284	ENSG00000180881	CAPS2
chr12	75298728	G	A	ENST00000393284	ENSG00000180881	CAPS2
chr12	75298731	C	A	ENST00000393284	ENSG00000180881	CAPS2
chr12	75298732	A	T	ENST00000393284	ENSG00000180881	CAPS2
chr12	75298737	G	A	ENST00000393284	ENSG00000180881	CAPS2
chr12	75298744	A	C	ENST00000393284	ENSG00000180881	CAPS2
chr12	75298744	A	T	ENST00000393284	ENSG00000180881	CAPS2
chr12	75298755	T	A	ENST00000393284	ENSG00000180881	CAPS2
chr12	75298758	G	A	ENST00000393284	ENSG00000180881	CAPS2
chr12	75298781	C	A	ENST00000393284	ENSG00000180881	CAPS2	TRUE	FALSE
chr12	75298781	C	G	ENST00000393284	ENSG00000180881	CAPS2	TRUE	FALSE
chr12	75298781	C	T	ENST00000393284	ENSG00000180881	CAPS2	TRUE	FALSE
chr12	75298782	T	A	ENST00000393284	ENSG00000180881	CAPS2	TRUE	FALSE
chr12	75298782	T	C	ENST00000393284	ENSG00000180881	CAPS2	TRUE	FALSE
chr12	75298782	T	G	ENST00000393284	ENSG00000180881	CAPS2	TRUE	FALSE
chr12	75298869	A	C	ENST00000393284	ENSG00000180881	CAPS2	FALSE	FALSE
chr12	75298869	A	G	ENST00000393284	ENSG00000180881	CAPS2	FALSE	FALSE
chr12	75298869	A	T	ENST00000393284	ENSG00000180881	CAPS2	FALSE	FALSE
chr12	75298870	C	A	ENST00000393284	ENSG00000180881	CAPS2	FALSE	FALSE
chr12	75298870	C	G	ENST00000393284	ENSG00000180881	CAPS2	FALSE	FALSE
chr12	75298870	C	T	ENST00000393284	ENSG00000180881	CAPS2	FALSE	FALSE
chr12	75298872	T	A	ENST00000393284	ENSG00000180881	CAPS2
chr12	75298878	T	A	ENST00000393284	ENSG00000180881	CAPS2
chr12	75298887	G	A	ENST00000393284	ENSG00000180881	CAPS2
chr12	75298890	G	A	ENST00000393284	ENSG00000180881	CAPS2
chr12	75298891	A	C	ENST00000393284	ENSG00000180881	CAPS2
chr12	75298891	A	T	ENST00000393284	ENSG00000180881	CAPS2
chr12	75298896	C	A	ENST00000393284	ENSG00000180881	CAPS2
chr12	75298897	A	C	ENST00000393284	ENSG00000180881	CAPS2
chr12	75298897	A	T	ENST00000393284	ENSG00000180881	CAPS2
chr12	75298914	G	A	ENST00000393284	ENSG00000180881	CAPS2
chr12	75298944	C	A	ENST00000393284	ENSG00000180881	CAPS2
chr12	75298947	T	A	ENST00000393284	ENSG00000180881	CAPS2
chr12	75298948	G	T	ENST00000393284	ENSG00000180881	CAPS2
chr12	75298962	C	A	ENST00000393284	ENSG00000180881	CAPS2
chr12	75298967	C	A	ENST00000393284	ENSG00000180881	CAPS2	FALSE	FALSE
chr12	75298967	C	G	ENST00000393284	ENSG00000180881	CAPS2	FALSE	FALSE
chr12	75298967	C	T	ENST00000393284	ENSG00000180881	CAPS2	FALSE	FALSE
chr12	75298968	T	A	ENST00000393284	ENSG00000180881	CAPS2	FALSE	FALSE
chr12	75298968	T	C	ENST00000393284	ENSG00000180881	CAPS2	FALSE	FALSE
chr12	75298968	T	G	ENST00000393284	ENSG00000180881	CAPS2	FALSE	FALSE
chr12	75299835	A	C	ENST00000393284	ENSG00000180881	CAPS2	FALSE	FALSE
chr12	75299835	A	G	ENST00000393284	ENSG00000180881	CAPS2	FALSE	FALSE
chr12	75299835	A	T	ENST00000393284	ENSG00000180881	CAPS2	FALSE	FALSE
chr12	75299836	C	A	ENST00000393284	ENSG00000180881	CAPS2	FALSE	FALSE
chr12	75299836	C	G	ENST00000393284	ENSG00000180881	CAPS2	FALSE	FALSE
chr12	75299836	C	T	ENST00000393284	ENSG00000180881	CAPS2	FALSE	FALSE
chr12	75299840	G	C	ENST00000393284	ENSG00000180881	CAPS2
chr12	75299840	G	T	ENST00000393284	ENSG00000180881	CAPS2
chr12	75299862	G	A	ENST00000393284	ENSG00000180881	CAPS2
chr12	75299864	A	C	ENST00000393284	ENSG00000180881	CAPS2
chr12	75299864	A	T	ENST00000393284	ENSG00000180881	CAPS2
chr12	75299868	T	A	ENST00000393284	ENSG00000180881	CAPS2
chr12	75299886	C	A	ENST00000393284	ENSG00000180881	CAPS2
chr12	75299891	A	C	ENST00000393284	ENSG00000180881	CAPS2
chr12	75299891	A	T	ENST00000393284	ENSG00000180881	CAPS2
chr12	75299907	T	A	ENST00000393284	ENSG00000180881	CAPS2
chr12	75299912	C	A	ENST00000393284	ENSG00000180881	CAPS2	FALSE	FALSE
chr12	75299912	C	G	ENST00000393284	ENSG00000180881	CAPS2	FALSE	FALSE
chr12	75299912	C	T	ENST00000393284	ENSG00000180881	CAPS2	FALSE	FALSE
chr12	75299913	T	A	ENST00000393284	ENSG00000180881	CAPS2	FALSE	FALSE
chr12	75299913	T	C	ENST00000393284	ENSG00000180881	CAPS2	FALSE	FALSE
chr12	75299913	T	G	ENST00000393284	ENSG00000180881	CAPS2	FALSE	FALSE
chr12	75304755	A	C	ENST00000393284	ENSG00000180881	CAPS2	TRUE	FALSE
chr12	75304755	A	G	ENST00000393284	ENSG00000180881	CAPS2	TRUE	FALSE
chr12	75304755	A	T	ENST00000393284	ENSG00000180881	CAPS2	TRUE	FALSE
chr12	75304756	C	A	ENST00000393284	ENSG00000180881	CAPS2	TRUE	FALSE
chr12	75304756	C	G	ENST00000393284	ENSG00000180881	CAPS2	TRUE	FALSE
chr12	75304756	C	T	ENST00000393284	ENSG00000180881	CAPS2	TRUE	FALSE
chr12	75304758	T	A	ENST00000393284	ENSG00000180881	CAPS2
chr12	75304764	C	A	ENST00000393284	ENSG00000180881	CAPS2
chr12	75304776	T	A	ENST00000393284	ENSG00000180881	CAPS2
chr12	75304779	T	A	ENST00000393284	ENSG00000180881	CAPS2
chr12	75304782	T	A	ENST00000393284	ENSG00000180881	CAPS2
chr12	75304788	G	A	ENST00000393284	ENSG00000180881	CAPS2
chr12	75304803	T	A	ENST00000393284	ENSG00000180881	CAPS2
chr12	75304805	G	C	ENST00000393284	ENSG00000180881	CAPS2
chr12	75304805	G	T	ENST00000393284	ENSG00000180881	CAPS2
chr12	75304830	C	A	ENST00000393284	ENSG00000180881	CAPS2
chr12	75304833	T	A	ENST00000393284	ENSG00000180881	CAPS2
chr12	75304836	G	A	ENST00000393284	ENSG00000180881	CAPS2
chr12	75304839	C	A	ENST00000393284	ENSG00000180881	CAPS2
chr12	75304847	A	C	ENST00000393284	ENSG00000180881	CAPS2
chr12	75304847	A	T	ENST00000393284	ENSG00000180881	CAPS2
chr12	75304854	G	A	ENST00000393284	ENSG00000180881	CAPS2
chr12	75304857	C	A	ENST00000393284	ENSG00000180881	CAPS2
chr12	75304877	C	A	ENST00000393284	ENSG00000180881	CAPS2	TRUE	FALSE
chr12	75304877	C	G	ENST00000393284	ENSG00000180881	CAPS2	TRUE	FALSE
chr12	75304877	C	T	ENST00000393284	ENSG00000180881	CAPS2	TRUE	FALSE
chr12	75304878	T	A	ENST00000393284	ENSG00000180881	CAPS2	TRUE	FALSE
chr12	75304878	T	C	ENST00000393284	ENSG00000180881	CAPS2	TRUE	FALSE
chr12	75304878	T	G	ENST00000393284	ENSG00000180881	CAPS2	TRUE	FALSE
chr12	75312846	A	C	ENST00000393284	ENSG00000180881	CAPS2	TRUE	FALSE
chr12	75312846	A	G	ENST00000393284	ENSG00000180881	CAPS2	TRUE	FALSE
chr12	75312846	A	T	ENST00000393284	ENSG00000180881	CAPS2	TRUE	FALSE
chr12	75312847	C	A	ENST00000393284	ENSG00000180881	CAPS2	TRUE	FALSE
chr12	75312847	C	G	ENST00000393284	ENSG00000180881	CAPS2	TRUE	FALSE
chr12	75312847	C	T	ENST00000393284	ENSG00000180881	CAPS2	TRUE	FALSE
chr12	75312854	A	C	ENST00000393284	ENSG00000180881	CAPS2
chr12	75312854	A	T	ENST00000393284	ENSG00000180881	CAPS2
chr12	75312873	G	A	ENST00000393284	ENSG00000180881	CAPS2
chr12	75312876	C	A	ENST00000393284	ENSG00000180881	CAPS2
chr12	75312888	G	A	ENST00000393284	ENSG00000180881	CAPS2
chr12	75312891	T	A	ENST00000393284	ENSG00000180881	CAPS2
chr12	75312894	T	A	ENST00000393284	ENSG00000180881	CAPS2
chr12	75312897	T	A	ENST00000393284	ENSG00000180881	CAPS2
chr12	75312900	C	A	ENST00000393284	ENSG00000180881	CAPS2
chr12	75312915	C	A	ENST00000393284	ENSG00000180881	CAPS2
chr12	75312916	C	A	ENST00000393284	ENSG00000180881	CAPS2	TRUE	FALSE
chr12	75312916	C	G	ENST00000393284	ENSG00000180881	CAPS2	TRUE	FALSE
chr12	75312916	C	T	ENST00000393284	ENSG00000180881	CAPS2	TRUE	FALSE
chr12	75312917	T	A	ENST00000393284	ENSG00000180881	CAPS2	TRUE	FALSE
chr12	75312917	T	C	ENST00000393284	ENSG00000180881	CAPS2	TRUE	FALSE
chr12	75312917	T	G	ENST00000393284	ENSG00000180881	CAPS2	TRUE	FALSE
chr12	75316310	A	C	ENST00000393284	ENSG00000180881	CAPS2	TRUE	FALSE
chr12	75316310	A	G	ENST00000393284	ENSG00000180881	CAPS2	TRUE	FALSE
chr12	75316310	A	T	ENST00000393284	ENSG00000180881	CAPS2	TRUE	FALSE
chr12	75316311	C	A	ENST00000393284	ENSG00000180881	CAPS2	TRUE	FALSE
chr12	75316311	C	G	ENST00000393284	ENSG00000180881	CAPS2	TRUE	FALSE
chr12	75316311	C	T	ENST00000393284	ENSG00000180881	CAPS2	TRUE	FALSE
chr12	75316319	A	T	ENST00000393284	ENSG00000180881	CAPS2
chr12	75316323	T	A	ENST00000393284	ENSG00000180881	CAPS2
chr12	75316326	T	A	ENST00000393284	ENSG00000180881	CAPS2
chr12	75316335	G	A	ENST00000393284	ENSG00000180881	CAPS2
chr12	75316338	G	A	ENST00000393284	ENSG00000180881	CAPS2
chr12	75316341	T	A	ENST00000393284	ENSG00000180881	CAPS2
chr12	75316345	G	T	ENST00000393284	ENSG00000180881	CAPS2
chr12	75316360	A	C	ENST00000393284	ENSG00000180881	CAPS2
chr12	75316360	A	T	ENST00000393284	ENSG00000180881	CAPS2
chr12	75316368	G	A	ENST00000393284	ENSG00000180881	CAPS2
chr12	75316371	G	A	ENST00000393284	ENSG00000180881	CAPS2
chr12	75316373	A	C	ENST00000393284	ENSG00000180881	CAPS2
chr12	75316373	A	T	ENST00000393284	ENSG00000180881	CAPS2
chr12	75316383	T	A	ENST00000393284	ENSG00000180881	CAPS2
chr12	75316419	C	A	ENST00000393284	ENSG00000180881	CAPS2
chr12	75316422	C	A	ENST00000393284	ENSG00000180881	CAPS2
chr12	75316428	G	A	ENST00000393284	ENSG00000180881	CAPS2
chr12	75316432	A	T	ENST00000393284	ENSG00000180881	CAPS2
chr12	75316435	C	A	ENST00000393284	ENSG00000180881	CAPS2	TRUE	FALSE
chr12	75316435	C	G	ENST00000393284	ENSG00000180881	CAPS2	TRUE	FALSE
chr12	75316435	C	T	ENST00000393284	ENSG00000180881	CAPS2	TRUE	FALSE
chr12	75316436	T	A	ENST00000393284	ENSG00000180881	CAPS2	TRUE	FALSE
chr12	75316436	T	C	ENST00000393284	ENSG00000180881	CAPS2	TRUE	FALSE
chr12	75316436	T	G	ENST00000393284	ENSG00000180881	CAPS2	TRUE	FALSE
chr12	75321398	A	C	ENST00000393284	ENSG00000180881	CAPS2	TRUE	FALSE
chr12	75321398	A	G	ENST00000393284	ENSG00000180881	CAPS2	TRUE	FALSE
chr12	75321398	A	T	ENST00000393284	ENSG00000180881	CAPS2	TRUE	FALSE
chr12	75321399	C	A	ENST00000393284	ENSG00000180881	CAPS2	TRUE	FALSE
chr12	75321399	C	G	ENST00000393284	ENSG00000180881	CAPS2	TRUE	FALSE
chr12	75321399	C	T	ENST00000393284	ENSG00000180881	CAPS2	TRUE	FALSE
chr12	75321402	T	A	ENST00000393284	ENSG00000180881	CAPS2
chr12	75321405	C	A	ENST00000393284	ENSG00000180881	CAPS2
chr12	75321414	T	A	ENST00000393284	ENSG00000180881	CAPS2
chr12	75321420	T	A	ENST00000393284	ENSG00000180881	CAPS2
chr12	75321429	G	A	ENST00000393284	ENSG00000180881	CAPS2
chr12	75321432	T	A	ENST00000393284	ENSG00000180881	CAPS2
chr12	75321446	G	C	ENST00000393284	ENSG00000180881	CAPS2
chr12	75321446	G	T	ENST00000393284	ENSG00000180881	CAPS2
chr12	75321450	T	A	ENST00000393284	ENSG00000180881	CAPS2
chr12	75321459	C	A	ENST00000393284	ENSG00000180881	CAPS2
chr12	75321468	T	A	ENST00000393284	ENSG00000180881	CAPS2
chr12	75321471	G	A	ENST00000393284	ENSG00000180881	CAPS2
chr12	75321475	A	C	ENST00000393284	ENSG00000180881	CAPS2
chr12	75321475	A	T	ENST00000393284	ENSG00000180881	CAPS2
chr12	75321480	G	A	ENST00000393284	ENSG00000180881	CAPS2
chr12	75321483	T	A	ENST00000393284	ENSG00000180881	CAPS2
chr12	75321484	A	C	ENST00000393284	ENSG00000180881	CAPS2
chr12	75321484	A	T	ENST00000393284	ENSG00000180881	CAPS2
chr12	75321492	C	A	ENST00000393284	ENSG00000180881	CAPS2
chr12	75321495	T	A	ENST00000393284	ENSG00000180881	CAPS2
chr12	75321501	C	A	ENST00000393284	ENSG00000180881	CAPS2
chr12	75321507	T	A	ENST00000393284	ENSG00000180881	CAPS2
chr12	75321508	A	T	ENST00000393284	ENSG00000180881	CAPS2
chr12	75321513	G	A	ENST00000393284	ENSG00000180881	CAPS2
chr12	75321516	G	A	ENST00000393284	ENSG00000180881	CAPS2
chr12	75321517	A	C	ENST00000393284	ENSG00000180881	CAPS2
chr12	75321517	A	T	ENST00000393284	ENSG00000180881	CAPS2
chr12	75321522	T	A	ENST00000393284	ENSG00000180881	CAPS2
chr12	75321528	T	A	ENST00000393284	ENSG00000180881	CAPS2
chr12	75321529	A	T	ENST00000393284	ENSG00000180881	CAPS2
chr12	75321534	T	A	ENST00000393284	ENSG00000180881	CAPS2
chr12	75321551	A	T	ENST00000393284	ENSG00000180881	CAPS2
chr12	75321558	C	A	ENST00000393284	ENSG00000180881	CAPS2
chr12	75321573	G	A	ENST00000393284	ENSG00000180881	CAPS2
chr12	75321577	C	A	ENST00000393284	ENSG00000180881	CAPS2	TRUE	FALSE
chr12	75321577	C	G	ENST00000393284	ENSG00000180881	CAPS2	TRUE	FALSE
chr12	75321577	C	T	ENST00000393284	ENSG00000180881	CAPS2	TRUE	FALSE
chr12	75321578	T	A	ENST00000393284	ENSG00000180881	CAPS2	TRUE	FALSE
chr12	75321578	T	C	ENST00000393284	ENSG00000180881	CAPS2	TRUE	FALSE
chr12	75321578	T	G	ENST00000393284	ENSG00000180881	CAPS2	TRUE	FALSE
chr12	75322972	A	C	ENST00000393284	ENSG00000180881	CAPS2	FALSE	FALSE
chr12	75322972	A	G	ENST00000393284	ENSG00000180881	CAPS2	FALSE	FALSE
chr12	75322972	A	T	ENST00000393284	ENSG00000180881	CAPS2	FALSE	FALSE
chr12	75322973	C	A	ENST00000393284	ENSG00000180881	CAPS2	FALSE	FALSE
chr12	75322973	C	G	ENST00000393284	ENSG00000180881	CAPS2	FALSE	FALSE
chr12	75322973	C	T	ENST00000393284	ENSG00000180881	CAPS2	FALSE	FALSE
chr12	75322975	A	T	ENST00000393284	ENSG00000180881	CAPS2
chr12	75322979	T	A	ENST00000393284	ENSG00000180881	CAPS2
chr12	75322989	A	C	ENST00000393284	ENSG00000180881	CAPS2
chr12	75322989	A	T	ENST00000393284	ENSG00000180881	CAPS2
chr12	75322994	G	A	ENST00000393284	ENSG00000180881	CAPS2
chr12	75322998	A	C	ENST00000393284	ENSG00000180881	CAPS2
chr12	75322998	A	T	ENST00000393284	ENSG00000180881	CAPS2
chr12	75323009	G	A	ENST00000393284	ENSG00000180881	CAPS2
chr12	75323010	A	T	ENST00000393284	ENSG00000180881	CAPS2
chr12	75323022	C	T	ENST00000393284	ENSG00000180881	CAPS2
chr12	75323023	C	T	ENST00000393284	ENSG00000180881	CAPS2
chr12	75323041	G	C	ENST00000393284	ENSG00000180881	CAPS2
chr12	75323041	G	T	ENST00000393284	ENSG00000180881	CAPS2
chr12	75323073	A	C	ENST00000393284	ENSG00000180881	CAPS2
chr12	75323073	A	T	ENST00000393284	ENSG00000180881	CAPS2
chr12	75323077	G	C	ENST00000393284	ENSG00000180881	CAPS2
chr12	75323077	G	T	ENST00000393284	ENSG00000180881	CAPS2
chr12	75323088	C	A	ENST00000393284	ENSG00000180881	CAPS2	FALSE	FALSE
chr12	75323088	C	G	ENST00000393284	ENSG00000180881	CAPS2	FALSE	FALSE
chr12	75323088	C	T	ENST00000393284	ENSG00000180881	CAPS2	FALSE	FALSE
chr12	75323089	T	A	ENST00000393284	ENSG00000180881	CAPS2	FALSE	FALSE
chr12	75323089	T	C	ENST00000393284	ENSG00000180881	CAPS2	FALSE	FALSE
chr12	75323089	T	G	ENST00000393284	ENSG00000180881	CAPS2	FALSE	FALSE
chr12	75323175	A	C	ENST00000393284	ENSG00000180881	CAPS2	TRUE	FALSE
chr12	75323175	A	G	ENST00000393284	ENSG00000180881	CAPS2	TRUE	FALSE
chr12	75323175	A	T	ENST00000393284	ENSG00000180881	CAPS2	TRUE	FALSE
chr12	75323176	C	A	ENST00000393284	ENSG00000180881	CAPS2	TRUE	FALSE
chr12	75323176	C	G	ENST00000393284	ENSG00000180881	CAPS2	TRUE	FALSE
chr12	75323176	C	T	ENST00000393284	ENSG00000180881	CAPS2	TRUE	FALSE
chr12	75323179	C	A	ENST00000393284	ENSG00000180881	CAPS2
chr12	75323203	C	A	ENST00000393284	ENSG00000180881	CAPS2
chr12	75323205	A	T	ENST00000393284	ENSG00000180881	CAPS2
chr12	75323215	G	A	ENST00000393284	ENSG00000180881	CAPS2
chr12	75323223	C	A	ENST00000393284	ENSG00000180881	CAPS2	TRUE	FALSE
chr12	75323223	C	G	ENST00000393284	ENSG00000180881	CAPS2	TRUE	FALSE
chr12	75323223	C	T	ENST00000393284	ENSG00000180881	CAPS2	TRUE	FALSE
chr12	75323224	T	A	ENST00000393284	ENSG00000180881	CAPS2	TRUE	FALSE
chr12	75323224	T	C	ENST00000393284	ENSG00000180881	CAPS2	TRUE	FALSE
chr12	75323224	T	G	ENST00000393284	ENSG00000180881	CAPS2	TRUE	FALSE
chr12	75325237	A	C	ENST00000393284	ENSG00000180881	CAPS2	FALSE	FALSE
chr12	75325237	A	G	ENST00000393284	ENSG00000180881	CAPS2	FALSE	FALSE
chr12	75325237	A	T	ENST00000393284	ENSG00000180881	CAPS2	FALSE	FALSE
chr12	75325238	C	A	ENST00000393284	ENSG00000180881	CAPS2	FALSE	FALSE
chr12	75325238	C	G	ENST00000393284	ENSG00000180881	CAPS2	FALSE	FALSE
chr12	75325238	C	T	ENST00000393284	ENSG00000180881	CAPS2	FALSE	FALSE
chr12	75325247	G	T	ENST00000393284	ENSG00000180881	CAPS2
chr12	75325258	G	A	ENST00000393284	ENSG00000180881	CAPS2
chr12	75325265	C	T	ENST00000393284	ENSG00000180881	CAPS2
chr12	75325266	C	T	ENST00000393284	ENSG00000180881	CAPS2
chr12	75325269	G	C	ENST00000393284	ENSG00000180881	CAPS2
chr12	75325269	G	T	ENST00000393284	ENSG00000180881	CAPS2
chr12	75325273	C	A	ENST00000393284	ENSG00000180881	CAPS2
chr12	75325280	C	T	ENST00000393284	ENSG00000180881	CAPS2
chr12	75325281	C	T	ENST00000393284	ENSG00000180881	CAPS2
chr12	75325288	G	A	ENST00000393284	ENSG00000180881	CAPS2
chr12	75325289	C	A	ENST00000393284	ENSG00000180881	CAPS2	FALSE	FALSE
chr12	75325289	C	G	ENST00000393284	ENSG00000180881	CAPS2	FALSE	FALSE
chr12	75325289	C	T	ENST00000393284	ENSG00000180881	CAPS2	FALSE	FALSE
chr12	75325290	T	A	ENST00000393284	ENSG00000180881	CAPS2	FALSE	FALSE
chr12	75325290	T	C	ENST00000393284	ENSG00000180881	CAPS2	TRUE	FALSE
chr12	75325290	T	G	ENST00000393284	ENSG00000180881	CAPS2	FALSE	FALSE
chr12	75326416	A	C	ENST00000393284	ENSG00000180881	CAPS2	TRUE	FALSE
chr12	75326416	A	G	ENST00000393284	ENSG00000180881	CAPS2	TRUE	FALSE
chr12	75326416	A	T	ENST00000393284	ENSG00000180881	CAPS2	TRUE	FALSE
chr12	75326417	C	A	ENST00000393284	ENSG00000180881	CAPS2	TRUE	FALSE
chr12	75326417	C	G	ENST00000393284	ENSG00000180881	CAPS2	TRUE	FALSE
chr12	75326417	C	T	ENST00000393284	ENSG00000180881	CAPS2	TRUE	FALSE
chr12	75326420	G	A	ENST00000393284	ENSG00000180881	CAPS2
chr12	75326429	T	A	ENST00000393284	ENSG00000180881	CAPS2		FALSE
chr12	75326432	T	A	ENST00000393284	ENSG00000180881	CAPS2		FALSE
chr12	75326435	T	A	ENST00000393284	ENSG00000180881	CAPS2		FALSE
chr12	75326438	C	A	ENST00000393284	ENSG00000180881	CAPS2		FALSE
chr12	75326450	G	A	ENST00000393284	ENSG00000180881	CAPS2	FALSE	FALSE
chr12	75326456	G	A	ENST00000393284	ENSG00000180881	CAPS2	FALSE	FALSE
chr12	75326480	C	A	ENST00000393284	ENSG00000180881	CAPS2	FALSE	FALSE
chr12	75326483	T	A	ENST00000393284	ENSG00000180881	CAPS2	FALSE	FALSE
chr12	75326489	C	A	ENST00000393284	ENSG00000180881	CAPS2	FALSE	FALSE
chr12	75326491	A	C	ENST00000393284	ENSG00000180881	CAPS2	FALSE	FALSE
chr12	75326491	A	T	ENST00000393284	ENSG00000180881	CAPS2	FALSE	FALSE
chr12	75334738	A	T	ENST00000378695	ENSG00000173401	GLIPR1L1	FALSE	FALSE
chr12	75334744	A	T	ENST00000378695	ENSG00000173401	GLIPR1L1	FALSE	FALSE
chr12	75334755	T	A	ENST00000378695	ENSG00000173401	GLIPR1L1	FALSE	FALSE
chr12	75334757	T	A	ENST00000378695	ENSG00000173401	GLIPR1L1	FALSE	FALSE
chr12	75334757	T	G	ENST00000378695	ENSG00000173401	GLIPR1L1	FALSE	FALSE
chr12	75334760	G	A	ENST00000378695	ENSG00000173401	GLIPR1L1	FALSE	FALSE
chr12	75334761	G	A	ENST00000378695	ENSG00000173401	GLIPR1L1	FALSE	FALSE
chr12	75334766	T	A	ENST00000378695	ENSG00000173401	GLIPR1L1	FALSE	FALSE
chr12	75334776	T	A	ENST00000378695	ENSG00000173401	GLIPR1L1	FALSE	FALSE
chr12	75334778	T	A	ENST00000378695	ENSG00000173401	GLIPR1L1	FALSE	FALSE
chr12	75334798	A	T	ENST00000378695	ENSG00000173401	GLIPR1L1	TRUE	FALSE
chr12	75334839	C	A	ENST00000378695	ENSG00000173401	GLIPR1L1	TRUE	TRUE
chr12	75334843	G	T	ENST00000378695	ENSG00000173401	GLIPR1L1	TRUE	TRUE
chr12	75334855	G	T	ENST00000378695	ENSG00000173401	GLIPR1L1	TRUE	TRUE
chr12	75334859	G	A	ENST00000378695	ENSG00000173401	GLIPR1L1	TRUE	TRUE
chr12	75334860	G	A	ENST00000378695	ENSG00000173401	GLIPR1L1	TRUE	TRUE
chr12	75334867	A	T	ENST00000378695	ENSG00000173401	GLIPR1L1	TRUE	TRUE
chr12	75334894	A	T	ENST00000378695	ENSG00000173401	GLIPR1L1	TRUE	TRUE
chr12	75334899	C	A	ENST00000378695	ENSG00000173401	GLIPR1L1	TRUE	TRUE
chr12	75334899	C	G	ENST00000378695	ENSG00000173401	GLIPR1L1	TRUE	TRUE
chr12	75334903	G	A	ENST00000378695	ENSG00000173401	GLIPR1L1	FALSE	FALSE
chr12	75334903	G	C	ENST00000378695	ENSG00000173401	GLIPR1L1	FALSE	FALSE
chr12	75334903	G	T	ENST00000378695	ENSG00000173401	GLIPR1L1	FALSE	FALSE
chr12	75334904	T	A	ENST00000378695	ENSG00000173401	GLIPR1L1	FALSE	FALSE
chr12	75334904	T	C	ENST00000378695	ENSG00000173401	GLIPR1L1	FALSE	FALSE
chr12	75334904	T	G	ENST00000378695	ENSG00000173401	GLIPR1L1	FALSE	FALSE
chr12	75343691	A	C	ENST00000378695	ENSG00000173401	GLIPR1L1	TRUE	FALSE
chr12	75343691	A	G	ENST00000378695	ENSG00000173401	GLIPR1L1	TRUE	FALSE
chr12	75343691	A	T	ENST00000378695	ENSG00000173401	GLIPR1L1	TRUE	FALSE
chr12	75343692	G	A	ENST00000378695	ENSG00000173401	GLIPR1L1	TRUE	FALSE
chr12	75343692	G	C	ENST00000378695	ENSG00000173401	GLIPR1L1	TRUE	FALSE
chr12	75343692	G	T	ENST00000378695	ENSG00000173401	GLIPR1L1	TRUE	FALSE
chr12	75343697	G	A	ENST00000378695	ENSG00000173401	GLIPR1L1	TRUE	TRUE
chr12	75343698	G	A	ENST00000378695	ENSG00000173401	GLIPR1L1	TRUE	TRUE
chr12	75343702	A	T	ENST00000378695	ENSG00000173401	GLIPR1L1	TRUE	TRUE
chr12	75343709	T	A	ENST00000378695	ENSG00000173401	GLIPR1L1	TRUE	TRUE
chr12	75343709	T	G	ENST00000378695	ENSG00000173401	GLIPR1L1	TRUE	TRUE
chr12	75343714	A	T	ENST00000378695	ENSG00000173401	GLIPR1L1	TRUE	TRUE
chr12	75343723	A	T	ENST00000378695	ENSG00000173401	GLIPR1L1	TRUE	TRUE
chr12	75343730	G	A	ENST00000378695	ENSG00000173401	GLIPR1L1	TRUE	TRUE
chr12	75343731	G	A	ENST00000378695	ENSG00000173401	GLIPR1L1	TRUE	TRUE
chr12	75343738	C	T	ENST00000378695	ENSG00000173401	GLIPR1L1	TRUE	TRUE
chr12	75343743	C	A	ENST00000378695	ENSG00000173401	GLIPR1L1	TRUE	TRUE
chr12	75343744	A	T	ENST00000378695	ENSG00000173401	GLIPR1L1	TRUE	TRUE
chr12	75343750	G	T	ENST00000378695	ENSG00000173401	GLIPR1L1	TRUE	TRUE
chr12	75343764	T	A	ENST00000378695	ENSG00000173401	GLIPR1L1	TRUE	TRUE
chr12	75343766	T	A	ENST00000378695	ENSG00000173401	GLIPR1L1	TRUE	TRUE
chr12	75343771	A	T	ENST00000378695	ENSG00000173401	GLIPR1L1	TRUE	TRUE
chr12	75343775	C	A	ENST00000378695	ENSG00000173401	GLIPR1L1	TRUE	TRUE
chr12	75343775	C	G	ENST00000378695	ENSG00000173401	GLIPR1L1	TRUE	TRUE
chr12	75343779	T	A	ENST00000378695	ENSG00000173401	GLIPR1L1	TRUE	TRUE
chr12	75343779	T	G	ENST00000378695	ENSG00000173401	GLIPR1L1	TRUE	TRUE
chr12	75343780	A	T	ENST00000378695	ENSG00000173401	GLIPR1L1	TRUE	TRUE
chr12	75343785	C	A	ENST00000378695	ENSG00000173401	GLIPR1L1	TRUE	TRUE
chr12	75343788	T	A	ENST00000378695	ENSG00000173401	GLIPR1L1	TRUE	TRUE
chr12	75343788	T	G	ENST00000378695	ENSG00000173401	GLIPR1L1	TRUE	TRUE
chr12	75343798	G	T	ENST00000378695	ENSG00000173401	GLIPR1L1	TRUE	TRUE
chr12	75343803	T	A	ENST00000378695	ENSG00000173401	GLIPR1L1	TRUE	TRUE
chr12	75343803	T	G	ENST00000378695	ENSG00000173401	GLIPR1L1	TRUE	TRUE
chr12	75343807	G	T	ENST00000378695	ENSG00000173401	GLIPR1L1	TRUE	TRUE
chr12	75343810	G	T	ENST00000378695	ENSG00000173401	GLIPR1L1	TRUE	TRUE
chr12	75343820	G	A	ENST00000378695	ENSG00000173401	GLIPR1L1	TRUE	TRUE
chr12	75343821	G	A	ENST00000378695	ENSG00000173401	GLIPR1L1	TRUE	TRUE
chr12	75343823	T	A	ENST00000378695	ENSG00000173401	GLIPR1L1	TRUE	TRUE
chr12	75343823	T	G	ENST00000378695	ENSG00000173401	GLIPR1L1	TRUE	TRUE
chr12	75343828	G	T	ENST00000378695	ENSG00000173401	GLIPR1L1	TRUE	TRUE
chr12	75343834	A	T	ENST00000378695	ENSG00000173401	GLIPR1L1	TRUE	TRUE
chr12	75343838	C	A	ENST00000378695	ENSG00000173401	GLIPR1L1	TRUE	TRUE
chr12	75343838	C	G	ENST00000378695	ENSG00000173401	GLIPR1L1	TRUE	TRUE
chr12	75343849	A	T	ENST00000378695	ENSG00000173401	GLIPR1L1	TRUE	TRUE
chr12	75343868	G	A	ENST00000378695	ENSG00000173401	GLIPR1L1	TRUE	TRUE
chr12	75343869	G	A	ENST00000378695	ENSG00000173401	GLIPR1L1	TRUE	TRUE
chr12	75343872	T	A	ENST00000378695	ENSG00000173401	GLIPR1L1	TRUE	TRUE
chr12	75343872	T	G	ENST00000378695	ENSG00000173401	GLIPR1L1	TRUE	TRUE
chr12	75343876	G	T	ENST00000378695	ENSG00000173401	GLIPR1L1	TRUE	TRUE
chr12	75343882	C	T	ENST00000378695	ENSG00000173401	GLIPR1L1	TRUE	TRUE
chr12	75343890	T	A	ENST00000378695	ENSG00000173401	GLIPR1L1	TRUE	TRUE
chr12	75343890	T	G	ENST00000378695	ENSG00000173401	GLIPR1L1	TRUE	TRUE
chr12	75343907	C	A	ENST00000378695	ENSG00000173401	GLIPR1L1	TRUE	TRUE
chr12	75343907	C	G	ENST00000378695	ENSG00000173401	GLIPR1L1	TRUE	TRUE
chr12	75343911	C	A	ENST00000378695	ENSG00000173401	GLIPR1L1	TRUE	TRUE
chr12	75343915	A	T	ENST00000378695	ENSG00000173401	GLIPR1L1	TRUE	TRUE
chr12	75343923	T	A	ENST00000378695	ENSG00000173401	GLIPR1L1	TRUE	TRUE
chr12	75343932	T	A	ENST00000378695	ENSG00000173401	GLIPR1L1	TRUE	TRUE
chr12	75343932	T	G	ENST00000378695	ENSG00000173401	GLIPR1L1	TRUE	TRUE
chr12	75343936	C	T	ENST00000378695	ENSG00000173401	GLIPR1L1	TRUE	TRUE
chr12	75343939	G	A	ENST00000378695	ENSG00000173401	GLIPR1L1	TRUE	FALSE
chr12	75343939	G	C	ENST00000378695	ENSG00000173401	GLIPR1L1	TRUE	FALSE
chr12	75343939	G	T	ENST00000378695	ENSG00000173401	GLIPR1L1	TRUE	FALSE
chr12	75343940	T	A	ENST00000378695	ENSG00000173401	GLIPR1L1	TRUE	FALSE
chr12	75343940	T	C	ENST00000378695	ENSG00000173401	GLIPR1L1	TRUE	FALSE
chr12	75343940	T	G	ENST00000378695	ENSG00000173401	GLIPR1L1	TRUE	FALSE
chr12	75347620	A	C	ENST00000378695	ENSG00000173401	GLIPR1L1	FALSE	FALSE
chr12	75347620	A	G	ENST00000378695	ENSG00000173401	GLIPR1L1	FALSE	FALSE
chr12	75347620	A	T	ENST00000378695	ENSG00000173401	GLIPR1L1	FALSE	FALSE
chr12	75347621	G	A	ENST00000378695	ENSG00000173401	GLIPR1L1	FALSE	FALSE
chr12	75347621	G	C	ENST00000378695	ENSG00000173401	GLIPR1L1	FALSE	FALSE
chr12	75347621	G	T	ENST00000378695	ENSG00000173401	GLIPR1L1	FALSE	FALSE
chr12	75347623	T	A	ENST00000378695	ENSG00000173401	GLIPR1L1	TRUE	TRUE
chr12	75347623	T	G	ENST00000378695	ENSG00000173401	GLIPR1L1	TRUE	TRUE
chr12	75347629	G	A	ENST00000378695	ENSG00000173401	GLIPR1L1	TRUE	TRUE
chr12	75347630	G	A	ENST00000378695	ENSG00000173401	GLIPR1L1	TRUE	TRUE
chr12	75347638	C	A	ENST00000378695	ENSG00000173401	GLIPR1L1	TRUE	TRUE
chr12	75347638	C	G	ENST00000378695	ENSG00000173401	GLIPR1L1	TRUE	TRUE
chr12	75347645	T	A	ENST00000378695	ENSG00000173401	GLIPR1L1	TRUE	TRUE
chr12	75347645	T	G	ENST00000378695	ENSG00000173401	GLIPR1L1	TRUE	TRUE
chr12	75347654	T	A	ENST00000378695	ENSG00000173401	GLIPR1L1	TRUE	TRUE
chr12	75347669	T	A	ENST00000378695	ENSG00000173401	GLIPR1L1	TRUE	TRUE
chr12	75347682	G	T	ENST00000378695	ENSG00000173401	GLIPR1L1	TRUE	TRUE
chr12	75347689	C	A	ENST00000378695	ENSG00000173401	GLIPR1L1	TRUE	TRUE
chr12	75347689	C	G	ENST00000378695	ENSG00000173401	GLIPR1L1	TRUE	TRUE
chr12	75347708	C	A	ENST00000378695	ENSG00000173401	GLIPR1L1	TRUE	TRUE
chr12	75347714	C	A	ENST00000378695	ENSG00000173401	GLIPR1L1	TRUE	TRUE
chr12	75347714	C	G	ENST00000378695	ENSG00000173401	GLIPR1L1	TRUE	TRUE
chr12	75347715	G	T	ENST00000378695	ENSG00000173401	GLIPR1L1	TRUE	TRUE
chr12	75347723	G	A	ENST00000378695	ENSG00000173401	GLIPR1L1	TRUE	FALSE
chr12	75347723	G	C	ENST00000378695	ENSG00000173401	GLIPR1L1	TRUE	FALSE
chr12	75347723	G	T	ENST00000378695	ENSG00000173401	GLIPR1L1	TRUE	FALSE
chr12	75347724	T	A	ENST00000378695	ENSG00000173401	GLIPR1L1	TRUE	FALSE
chr12	75347724	T	C	ENST00000378695	ENSG00000173401	GLIPR1L1	TRUE	FALSE
chr12	75347724	T	G	ENST00000378695	ENSG00000173401	GLIPR1L1	TRUE	FALSE
chr12	75363100	A	C	ENST00000378695	ENSG00000173401	GLIPR1L1	TRUE	FALSE
chr12	75363100	A	G	ENST00000378695	ENSG00000173401	GLIPR1L1	TRUE	FALSE
chr12	75363100	A	T	ENST00000378695	ENSG00000173401	GLIPR1L1	TRUE	FALSE
chr12	75363101	G	A	ENST00000378695	ENSG00000173401	GLIPR1L1	TRUE	FALSE
chr12	75363101	G	C	ENST00000378695	ENSG00000173401	GLIPR1L1	TRUE	FALSE
chr12	75363101	G	T	ENST00000378695	ENSG00000173401	GLIPR1L1	TRUE	FALSE
chr12	75363103	G	T	ENST00000378695	ENSG00000173401	GLIPR1L1	TRUE	TRUE
chr12	75363129	C	A	ENST00000378695	ENSG00000173401	GLIPR1L1	TRUE	TRUE
chr12	75363129	C	G	ENST00000378695	ENSG00000173401	GLIPR1L1	TRUE	TRUE
chr12	75363133	A	T	ENST00000378695	ENSG00000173401	GLIPR1L1	TRUE	TRUE
chr12	75363136	G	T	ENST00000378695	ENSG00000173401	GLIPR1L1	TRUE	TRUE
chr12	75363139	G	T	ENST00000378695	ENSG00000173401	GLIPR1L1	TRUE	TRUE
chr12	75363147	C	A	ENST00000378695	ENSG00000173401	GLIPR1L1	TRUE	TRUE
chr12	75363156	C	A	ENST00000378695	ENSG00000173401	GLIPR1L1	TRUE	TRUE
chr12	75363158	C	A	ENST00000378695	ENSG00000173401	GLIPR1L1	TRUE	TRUE
chr12	75363158	C	G	ENST00000378695	ENSG00000173401	GLIPR1L1	TRUE	TRUE
chr12	75363160	A	T	ENST00000378695	ENSG00000173401	GLIPR1L1	TRUE	TRUE
chr12	75363163	G	T	ENST00000378695	ENSG00000173401	GLIPR1L1	TRUE	TRUE
chr12	75363166	G	T	ENST00000378695	ENSG00000173401	GLIPR1L1	FALSE	FALSE
chr12	75363169	A	T	ENST00000378695	ENSG00000173401	GLIPR1L1	FALSE	FALSE
chr12	75363174	T	A	ENST00000378695	ENSG00000173401	GLIPR1L1	FALSE	FALSE
chr12	75363178	A	T	ENST00000378695	ENSG00000173401	GLIPR1L1	FALSE	FALSE
chr12	75363189	C	A	ENST00000378695	ENSG00000173401	GLIPR1L1
chr12	75363191	G	A	ENST00000378695	ENSG00000173401	GLIPR1L1	TRUE	FALSE
chr12	75363191	G	C	ENST00000378695	ENSG00000173401	GLIPR1L1	TRUE	FALSE
chr12	75363191	G	T	ENST00000378695	ENSG00000173401	GLIPR1L1	TRUE	FALSE
chr12	75363192	T	A	ENST00000378695	ENSG00000173401	GLIPR1L1	TRUE	FALSE
chr12	75363192	T	C	ENST00000378695	ENSG00000173401	GLIPR1L1	TRUE	FALSE
chr12	75363192	T	G	ENST00000378695	ENSG00000173401	GLIPR1L1	TRUE	FALSE
chr12	75369958	A	C	ENST00000378695	ENSG00000173401	GLIPR1L1	FALSE	FALSE
chr12	75369958	A	G	ENST00000378695	ENSG00000173401	GLIPR1L1	FALSE	FALSE
chr12	75369958	A	T	ENST00000378695	ENSG00000173401	GLIPR1L1	FALSE	FALSE
chr12	75369959	G	A	ENST00000378695	ENSG00000173401	GLIPR1L1	FALSE	FALSE
chr12	75369959	G	C	ENST00000378695	ENSG00000173401	GLIPR1L1	FALSE	FALSE
chr12	75369959	G	T	ENST00000378695	ENSG00000173401	GLIPR1L1	FALSE	FALSE
chr12	75369968	C	T	ENST00000378695	ENSG00000173401	GLIPR1L1
chr12	75369986	C	T	ENST00000378695	ENSG00000173401	GLIPR1L1
chr12	75369987	G	A	ENST00000378695	ENSG00000173401	GLIPR1L1	FALSE	FALSE
chr12	75369987	G	C	ENST00000378695	ENSG00000173401	GLIPR1L1	FALSE	FALSE
chr12	75369987	G	T	ENST00000378695	ENSG00000173401	GLIPR1L1	FALSE	FALSE
chr12	75369988	T	A	ENST00000378695	ENSG00000173401	GLIPR1L1	FALSE	FALSE
chr12	75369988	T	C	ENST00000378695	ENSG00000173401	GLIPR1L1	FALSE	FALSE
chr12	75369988	T	G	ENST00000378695	ENSG00000173401	GLIPR1L1	FALSE	FALSE
chr12	75370083	A	C	ENST00000378695	ENSG00000173401	GLIPR1L1	TRUE	FALSE
chr12	75370083	A	G	ENST00000378695	ENSG00000173401	GLIPR1L1	TRUE	FALSE
chr12	75370083	A	T	ENST00000378695	ENSG00000173401	GLIPR1L1	TRUE	FALSE
chr12	75370084	G	A	ENST00000378695	ENSG00000173401	GLIPR1L1	TRUE	FALSE
chr12	75370084	G	C	ENST00000378695	ENSG00000173401	GLIPR1L1	TRUE	FALSE
chr12	75370084	G	T	ENST00000378695	ENSG00000173401	GLIPR1L1	TRUE	FALSE
chr12	75370099	A	T	ENST00000378695	ENSG00000173401	GLIPR1L1	FALSE	FALSE
chr12	75370111	A	T	ENST00000378695	ENSG00000173401	GLIPR1L1	FALSE	FALSE
chr12	75370120	C	T	ENST00000378695	ENSG00000173401	GLIPR1L1	FALSE	FALSE
chr12	75370123	C	T	ENST00000378695	ENSG00000173401	GLIPR1L1	FALSE	FALSE
chr12	75370148	T	A	ENST00000378695	ENSG00000173401	GLIPR1L1	FALSE	FALSE
chr12	75370148	T	G	ENST00000378695	ENSG00000173401	GLIPR1L1	FALSE	FALSE
chr12	75370165	A	T	ENST00000378695	ENSG00000173401	GLIPR1L1	FALSE	FALSE
chr12	75391120	G	T	ENST00000550916	ENSG00000180481	GLIPR1L2	FALSE	FALSE
chr12	75391144	G	T	ENST00000550916	ENSG00000180481	GLIPR1L2	FALSE	FALSE
chr12	75391148	G	A	ENST00000550916	ENSG00000180481	GLIPR1L2	FALSE	FALSE
chr12	75391149	G	A	ENST00000550916	ENSG00000180481	GLIPR1L2	FALSE	FALSE
chr12	75391156	C	T	ENST00000550916	ENSG00000180481	GLIPR1L2	FALSE	FALSE
chr12	75391187	T	A	ENST00000550916	ENSG00000180481	GLIPR1L2	TRUE	FALSE
chr12	75391189	A	T	ENST00000550916	ENSG00000180481	GLIPR1L2	TRUE	TRUE
chr12	75391203	T	A	ENST00000550916	ENSG00000180481	GLIPR1L2
chr12	75391204	G	T	ENST00000550916	ENSG00000180481	GLIPR1L2	TRUE	TRUE
chr12	75391211	G	A	ENST00000550916	ENSG00000180481	GLIPR1L2	TRUE	TRUE
chr12	75391212	G	A	ENST00000550916	ENSG00000180481	GLIPR1L2	TRUE	TRUE
chr12	75391235	T	A	ENST00000550916	ENSG00000180481	GLIPR1L2	TRUE	TRUE
chr12	75391243	A	T	ENST00000550916	ENSG00000180481	GLIPR1L2	TRUE	TRUE
chr12	75391250	T	A	ENST00000550916	ENSG00000180481	GLIPR1L2	TRUE	TRUE
chr12	75391258	G	T	ENST00000550916	ENSG00000180481	GLIPR1L2	TRUE	TRUE
chr12	75391261	G	T	ENST00000550916	ENSG00000180481	GLIPR1L2	TRUE	TRUE
chr12	75391282	G	T	ENST00000550916	ENSG00000180481	GLIPR1L2	TRUE	TRUE
chr12	75391287	C	A	ENST00000550916	ENSG00000180481	GLIPR1L2	TRUE	TRUE
chr12	75391287	C	G	ENST00000550916	ENSG00000180481	GLIPR1L2	TRUE	TRUE
chr12	75391303	G	T	ENST00000550916	ENSG00000180481	GLIPR1L2	TRUE	TRUE
chr12	75391327	C	T	ENST00000550916	ENSG00000180481	GLIPR1L2	TRUE	TRUE
chr12	75391340	T	A	ENST00000550916	ENSG00000180481	GLIPR1L2	TRUE	TRUE
chr12	75391351	G	A	ENST00000550916	ENSG00000180481	GLIPR1L2	FALSE	FALSE
chr12	75391351	G	C	ENST00000550916	ENSG00000180481	GLIPR1L2	FALSE	FALSE
chr12	75391351	G	T	ENST00000550916	ENSG00000180481	GLIPR1L2	FALSE	FALSE
chr12	75391352	T	A	ENST00000550916	ENSG00000180481	GLIPR1L2	FALSE	FALSE
chr12	75391352	T	C	ENST00000550916	ENSG00000180481	GLIPR1L2	FALSE	FALSE
chr12	75391352	T	G	ENST00000550916	ENSG00000180481	GLIPR1L2	FALSE	FALSE
chr12	75410432	A	C	ENST00000550916	ENSG00000180481	GLIPR1L2	TRUE	FALSE
chr12	75410432	A	G	ENST00000550916	ENSG00000180481	GLIPR1L2	TRUE	FALSE
chr12	75410432	A	T	ENST00000550916	ENSG00000180481	GLIPR1L2	TRUE	FALSE
chr12	75410433	G	A	ENST00000550916	ENSG00000180481	GLIPR1L2	TRUE	FALSE
chr12	75410433	G	C	ENST00000550916	ENSG00000180481	GLIPR1L2	TRUE	FALSE
chr12	75410433	G	T	ENST00000550916	ENSG00000180481	GLIPR1L2	TRUE	FALSE
chr12	75410438	G	A	ENST00000550916	ENSG00000180481	GLIPR1L2	TRUE	TRUE
chr12	75410439	G	A	ENST00000550916	ENSG00000180481	GLIPR1L2	TRUE	TRUE
chr12	75410450	T	A	ENST00000550916	ENSG00000180481	GLIPR1L2	TRUE	TRUE
chr12	75410450	T	G	ENST00000550916	ENSG00000180481	GLIPR1L2	TRUE	TRUE
chr12	75410453	C	A	ENST00000550916	ENSG00000180481	GLIPR1L2	TRUE	TRUE
chr12	75410453	C	G	ENST00000550916	ENSG00000180481	GLIPR1L2	TRUE	TRUE
chr12	75410464	A	T	ENST00000550916	ENSG00000180481	GLIPR1L2	TRUE	TRUE
chr12	75410471	G	A	ENST00000550916	ENSG00000180481	GLIPR1L2	TRUE	TRUE
chr12	75410472	G	A	ENST00000550916	ENSG00000180481	GLIPR1L2	TRUE	TRUE
chr12	75410473	G	T	ENST00000550916	ENSG00000180481	GLIPR1L2	TRUE	TRUE
chr12	75410476	A	T	ENST00000550916	ENSG00000180481	GLIPR1L2	TRUE	TRUE
chr12	75410479	A	T	ENST00000550916	ENSG00000180481	GLIPR1L2
chr12	75410484	T	A	ENST00000550916	ENSG00000180481	GLIPR1L2	TRUE	TRUE
chr12	75410486	T	A	ENST00000550916	ENSG00000180481	GLIPR1L2	TRUE	TRUE
chr12	75410505	T	A	ENST00000550916	ENSG00000180481	GLIPR1L2	TRUE	TRUE
chr12	75410505	T	G	ENST00000550916	ENSG00000180481	GLIPR1L2	TRUE	TRUE
chr12	75410507	T	A	ENST00000550916	ENSG00000180481	GLIPR1L2	TRUE	TRUE
chr12	75410507	T	G	ENST00000550916	ENSG00000180481	GLIPR1L2	TRUE	TRUE
chr12	75410509	C	T	ENST00000550916	ENSG00000180481	GLIPR1L2	TRUE	TRUE
chr12	75410518	C	T	ENST00000550916	ENSG00000180481	GLIPR1L2	TRUE	TRUE
chr12	75410533	A	T	ENST00000550916	ENSG00000180481	GLIPR1L2	TRUE	TRUE
chr12	75410541	T	A	ENST00000550916	ENSG00000180481	GLIPR1L2	TRUE	TRUE
chr12	75410541	T	G	ENST00000550916	ENSG00000180481	GLIPR1L2	TRUE	TRUE
chr12	75410551	G	T	ENST00000550916	ENSG00000180481	GLIPR1L2	TRUE	TRUE
chr12	75410561	G	A	ENST00000550916	ENSG00000180481	GLIPR1L2	TRUE	TRUE
chr12	75410562	G	A	ENST00000550916	ENSG00000180481	GLIPR1L2	TRUE	TRUE
chr12	75410572	G	T	ENST00000550916	ENSG00000180481	GLIPR1L2	TRUE	TRUE
chr12	75410578	G	T	ENST00000550916	ENSG00000180481	GLIPR1L2	TRUE	TRUE
chr12	75410602	A	T	ENST00000550916	ENSG00000180481	GLIPR1L2	TRUE	TRUE
chr12	75410609	G	A	ENST00000550916	ENSG00000180481	GLIPR1L2	TRUE	TRUE
chr12	75410610	G	A	ENST00000550916	ENSG00000180481	GLIPR1L2	TRUE	TRUE
chr12	75410617	G	T	ENST00000550916	ENSG00000180481	GLIPR1L2	TRUE	TRUE
chr12	75410620	A	T	ENST00000550916	ENSG00000180481	GLIPR1L2	TRUE	TRUE
chr12	75410623	A	T	ENST00000550916	ENSG00000180481	GLIPR1L2	TRUE	TRUE
chr12	75410631	C	A	ENST00000550916	ENSG00000180481	GLIPR1L2	TRUE	TRUE
chr12	75410631	C	G	ENST00000550916	ENSG00000180481	GLIPR1L2	TRUE	TRUE
chr12	75410638	G	T	ENST00000550916	ENSG00000180481	GLIPR1L2	TRUE	TRUE
chr12	75410652	C	A	ENST00000550916	ENSG00000180481	GLIPR1L2	TRUE	TRUE
chr12	75410656	G	T	ENST00000550916	ENSG00000180481	GLIPR1L2	TRUE	TRUE
chr12	75410664	T	A	ENST00000550916	ENSG00000180481	GLIPR1L2	TRUE	TRUE
chr12	75410673	T	A	ENST00000550916	ENSG00000180481	GLIPR1L2	TRUE	TRUE
chr12	75410673	T	G	ENST00000550916	ENSG00000180481	GLIPR1L2	TRUE	TRUE
chr12	75410677	C	T	ENST00000550916	ENSG00000180481	GLIPR1L2	TRUE	TRUE
chr12	75410680	G	A	ENST00000550916	ENSG00000180481	GLIPR1L2	TRUE	FALSE
chr12	75410680	G	C	ENST00000550916	ENSG00000180481	GLIPR1L2	TRUE	FALSE
chr12	75410680	G	T	ENST00000550916	ENSG00000180481	GLIPR1L2	TRUE	FALSE
chr12	75410681	T	A	ENST00000550916	ENSG00000180481	GLIPR1L2	TRUE	FALSE
chr12	75410681	T	C	ENST00000550916	ENSG00000180481	GLIPR1L2	FALSE	FALSE
chr12	75410681	T	G	ENST00000550916	ENSG00000180481	GLIPR1L2	TRUE	FALSE
chr12	75413596	A	C	ENST00000550916	ENSG00000180481	GLIPR1L2	TRUE	FALSE
chr12	75413596	A	G	ENST00000550916	ENSG00000180481	GLIPR1L2	TRUE	FALSE
chr12	75413596	A	T	ENST00000550916	ENSG00000180481	GLIPR1L2	TRUE	FALSE
chr12	75413597	G	A	ENST00000550916	ENSG00000180481	GLIPR1L2	TRUE	FALSE
chr12	75413597	G	C	ENST00000550916	ENSG00000180481	GLIPR1L2	TRUE	FALSE
chr12	75413597	G	T	ENST00000550916	ENSG00000180481	GLIPR1L2	TRUE	FALSE
chr12	75413605	G	A	ENST00000550916	ENSG00000180481	GLIPR1L2	TRUE	TRUE
chr12	75413606	G	A	ENST00000550916	ENSG00000180481	GLIPR1L2	TRUE	TRUE
chr12	75413618	C	A	ENST00000550916	ENSG00000180481	GLIPR1L2	TRUE	TRUE
chr12	75413618	C	G	ENST00000550916	ENSG00000180481	GLIPR1L2	TRUE	TRUE
chr12	75413619	A	T	ENST00000550916	ENSG00000180481	GLIPR1L2	TRUE	TRUE
chr12	75413630	T	A	ENST00000550916	ENSG00000180481	GLIPR1L2	TRUE	TRUE
chr12	75413645	T	A	ENST00000550916	ENSG00000180481	GLIPR1L2	TRUE	TRUE
chr12	75413647	C	A	ENST00000550916	ENSG00000180481	GLIPR1L2	TRUE	TRUE
chr12	75413647	C	G	ENST00000550916	ENSG00000180481	GLIPR1L2	TRUE	TRUE
chr12	75413649	A	T	ENST00000550916	ENSG00000180481	GLIPR1L2	TRUE	TRUE
chr12	75413655	G	T	ENST00000550916	ENSG00000180481	GLIPR1L2	TRUE	TRUE
chr12	75413687	C	A	ENST00000550916	ENSG00000180481	GLIPR1L2	TRUE	TRUE
chr12	75413693	T	A	ENST00000550916	ENSG00000180481	GLIPR1L2
chr12	75413693	T	G	ENST00000550916	ENSG00000180481	GLIPR1L2
chr12	75413700	G	T	ENST00000550916	ENSG00000180481	GLIPR1L2
chr12	75413702	G	A	ENST00000550916	ENSG00000180481	GLIPR1L2	TRUE	FALSE
chr12	75413702	G	C	ENST00000550916	ENSG00000180481	GLIPR1L2	TRUE	FALSE
chr12	75413702	G	T	ENST00000550916	ENSG00000180481	GLIPR1L2	TRUE	FALSE
chr12	75413703	T	A	ENST00000550916	ENSG00000180481	GLIPR1L2	TRUE	FALSE
chr12	75413703	T	C	ENST00000550916	ENSG00000180481	GLIPR1L2	TRUE	FALSE
chr12	75413703	T	G	ENST00000550916	ENSG00000180481	GLIPR1L2	TRUE	FALSE
chr12	75422902	A	C	ENST00000550916	ENSG00000180481	GLIPR1L2	TRUE	TRUE
chr12	75422902	A	G	ENST00000550916	ENSG00000180481	GLIPR1L2	TRUE	FALSE
chr12	75422902	A	T	ENST00000550916	ENSG00000180481	GLIPR1L2	TRUE	TRUE
chr12	75422903	G	A	ENST00000550916	ENSG00000180481	GLIPR1L2	TRUE	TRUE
chr12	75422903	G	C	ENST00000550916	ENSG00000180481	GLIPR1L2	TRUE	FALSE
chr12	75422903	G	T	ENST00000550916	ENSG00000180481	GLIPR1L2	TRUE	TRUE
chr12	75422905	G	T	ENST00000550916	ENSG00000180481	GLIPR1L2	TRUE	TRUE
chr12	75422917	A	T	ENST00000550916	ENSG00000180481	GLIPR1L2	TRUE	TRUE
chr12	75422920	A	T	ENST00000550916	ENSG00000180481	GLIPR1L2	TRUE	TRUE
chr12	75422928	T	A	ENST00000550916	ENSG00000180481	GLIPR1L2	TRUE	TRUE
chr12	75422928	T	G	ENST00000550916	ENSG00000180481	GLIPR1L2	TRUE	TRUE
chr12	75422929	G	T	ENST00000550916	ENSG00000180481	GLIPR1L2	TRUE	TRUE
chr12	75422935	G	T	ENST00000550916	ENSG00000180481	GLIPR1L2	TRUE	TRUE
chr12	75422946	T	A	ENST00000550916	ENSG00000180481	GLIPR1L2	TRUE	TRUE
chr12	75422950	C	T	ENST00000550916	ENSG00000180481	GLIPR1L2	TRUE	TRUE
chr12	75422955	T	A	ENST00000550916	ENSG00000180481	GLIPR1L2	TRUE	TRUE
chr12	75422959	A	T	ENST00000550916	ENSG00000180481	GLIPR1L2	TRUE	TRUE
chr12	75422968	A	T	ENST00000550916	ENSG00000180481	GLIPR1L2	FALSE	FALSE
chr12	75422973	C	A	ENST00000550916	ENSG00000180481	GLIPR1L2	FALSE	FALSE
chr12	75422988	C	A	ENST00000550916	ENSG00000180481	GLIPR1L2	FALSE	FALSE
chr12	75422990	G	A	ENST00000550916	ENSG00000180481	GLIPR1L2	FALSE	FALSE
chr12	75422990	G	C	ENST00000550916	ENSG00000180481	GLIPR1L2	FALSE	FALSE
chr12	75422990	G	T	ENST00000550916	ENSG00000180481	GLIPR1L2	FALSE	FALSE
chr12	75422991	T	A	ENST00000550916	ENSG00000180481	GLIPR1L2	FALSE	FALSE
chr12	75422991	T	C	ENST00000550916	ENSG00000180481	GLIPR1L2	FALSE	FALSE
chr12	75422991	T	G	ENST00000550916	ENSG00000180481	GLIPR1L2	FALSE	FALSE
chr12	75430713	A	C	ENST00000550916	ENSG00000180481	GLIPR1L2	TRUE	FALSE
chr12	75430713	A	G	ENST00000550916	ENSG00000180481	GLIPR1L2	TRUE	FALSE
chr12	75430713	A	T	ENST00000550916	ENSG00000180481	GLIPR1L2	TRUE	FALSE
chr12	75430714	G	A	ENST00000550916	ENSG00000180481	GLIPR1L2	TRUE	FALSE
chr12	75430714	G	C	ENST00000550916	ENSG00000180481	GLIPR1L2	TRUE	FALSE
chr12	75430714	G	T	ENST00000550916	ENSG00000180481	GLIPR1L2	TRUE	FALSE
chr12	75430732	C	T	ENST00000550916	ENSG00000180481	GLIPR1L2	FALSE	FALSE
chr12	75430742	G	A	ENST00000550916	ENSG00000180481	GLIPR1L2	TRUE	FALSE
chr12	75430742	G	C	ENST00000550916	ENSG00000180481	GLIPR1L2	TRUE	FALSE
chr12	75430742	G	T	ENST00000550916	ENSG00000180481	GLIPR1L2	TRUE	FALSE
chr12	75430743	T	A	ENST00000550916	ENSG00000180481	GLIPR1L2	TRUE	FALSE
chr12	75430743	T	C	ENST00000550916	ENSG00000180481	GLIPR1L2	TRUE	FALSE
chr12	75430743	T	G	ENST00000550916	ENSG00000180481	GLIPR1L2	TRUE	FALSE
chr12	75430822	A	C	ENST00000550916	ENSG00000180481	GLIPR1L2	FALSE	FALSE
chr12	75430822	A	G	ENST00000550916	ENSG00000180481	GLIPR1L2	FALSE	FALSE
chr12	75430822	A	T	ENST00000550916	ENSG00000180481	GLIPR1L2	FALSE	FALSE
chr12	75430823	G	A	ENST00000550916	ENSG00000180481	GLIPR1L2	FALSE	FALSE
chr12	75430823	G	C	ENST00000550916	ENSG00000180481	GLIPR1L2	FALSE	FALSE
chr12	75430823	G	T	ENST00000550916	ENSG00000180481	GLIPR1L2	FALSE	FALSE
chr12	75430825	T	A	ENST00000550916	ENSG00000180481	GLIPR1L2	FALSE	FALSE
chr12	75430825	T	G	ENST00000550916	ENSG00000180481	GLIPR1L2	FALSE	FALSE
chr12	75430828	C	A	ENST00000550916	ENSG00000180481	GLIPR1L2	FALSE	FALSE
chr12	75430828	C	G	ENST00000550916	ENSG00000180481	GLIPR1L2	FALSE	FALSE
chr12	75430829	C	T	ENST00000550916	ENSG00000180481	GLIPR1L2	FALSE	FALSE
chr12	75430836	G	A	ENST00000550916	ENSG00000180481	GLIPR1L2	FALSE	FALSE
chr12	75430837	G	A	ENST00000550916	ENSG00000180481	GLIPR1L2	FALSE	FALSE
chr12	75430840	T	A	ENST00000550916	ENSG00000180481	GLIPR1L2	FALSE	FALSE
chr12	75430840	T	G	ENST00000550916	ENSG00000180481	GLIPR1L2	FALSE	FALSE
chr12	75430844	A	T	ENST00000550916	ENSG00000180481	GLIPR1L2	FALSE	FALSE
chr12	75430848	G	A	ENST00000550916	ENSG00000180481	GLIPR1L2	FALSE	FALSE
chr12	75430849	G	A	ENST00000550916	ENSG00000180481	GLIPR1L2	FALSE	FALSE
chr12	75430850	G	T	ENST00000550916	ENSG00000180481	GLIPR1L2	FALSE	FALSE
chr12	75430873	T	A	ENST00000550916	ENSG00000180481	GLIPR1L2	FALSE	FALSE
chr12	75430885	C	A	ENST00000550916	ENSG00000180481	GLIPR1L2	FALSE	FALSE
chr12	75430896	T	A	ENST00000550916	ENSG00000180481	GLIPR1L2	FALSE	FALSE
chr12	75430896	T	G	ENST00000550916	ENSG00000180481	GLIPR1L2	FALSE	FALSE
chr12	75430899	T	A	ENST00000550916	ENSG00000180481	GLIPR1L2	FALSE	FALSE
chr12	75430899	T	G	ENST00000550916	ENSG00000180481	GLIPR1L2	FALSE	FALSE
chr12	75430902	T	A	ENST00000550916	ENSG00000180481	GLIPR1L2	FALSE	FALSE
chr12	75430904	A	T	ENST00000550916	ENSG00000180481	GLIPR1L2
chr12	75430911	T	A	ENST00000550916	ENSG00000180481	GLIPR1L2	FALSE	FALSE
chr12	75430911	T	G	ENST00000550916	ENSG00000180481	GLIPR1L2	FALSE	FALSE
chr12	75430915	T	A	ENST00000550916	ENSG00000180481	GLIPR1L2	FALSE	FALSE
chr12	75430927	T	A	ENST00000550916	ENSG00000180481	GLIPR1L2	FALSE	FALSE
chr12	75430941	T	A	ENST00000550916	ENSG00000180481	GLIPR1L2	FALSE	FALSE
chr12	75430949	C	T	ENST00000550916	ENSG00000180481	GLIPR1L2	FALSE	FALSE
chr12	75430955	C	T	ENST00000550916	ENSG00000180481	GLIPR1L2	FALSE	FALSE
chr12	75430971	T	A	ENST00000550916	ENSG00000180481	GLIPR1L2	FALSE	FALSE
chr12	75430974	T	A	ENST00000550916	ENSG00000180481	GLIPR1L2	FALSE	FALSE
chr12	75430976	G	T	ENST00000550916	ENSG00000180481	GLIPR1L2	FALSE	FALSE
chr12	75430979	C	T	ENST00000550916	ENSG00000180481	GLIPR1L2	FALSE	FALSE
chr12	75430982	C	T	ENST00000550916	ENSG00000180481	GLIPR1L2	FALSE	FALSE
chr12	75431000	G	T	ENST00000550916	ENSG00000180481	GLIPR1L2
chr12	75431003	G	T	ENST00000550916	ENSG00000180481	GLIPR1L2
chr12	75431009	G	T	ENST00000550916	ENSG00000180481	GLIPR1L2
chr12	75431021	G	T	ENST00000550916	ENSG00000180481	GLIPR1L2
chr12	75431024	G	T	ENST00000550916	ENSG00000180481	GLIPR1L2
chr12	75431027	G	T	ENST00000550916	ENSG00000180481	GLIPR1L2
chr12	75431030	G	T	ENST00000550916	ENSG00000180481	GLIPR1L2
chr12	75431033	A	T	ENST00000550916	ENSG00000180481	GLIPR1L2
chr12	75431036	G	T	ENST00000550916	ENSG00000180481	GLIPR1L2
chr12	75431039	G	T	ENST00000550916	ENSG00000180481	GLIPR1L2
chr12	75431042	G	T	ENST00000550916	ENSG00000180481	GLIPR1L2
chr12	75431045	A	T	ENST00000550916	ENSG00000180481	GLIPR1L2
chr12	75431048	A	T	ENST00000550916	ENSG00000180481	GLIPR1L2
chr12	75431051	G	T	ENST00000550916	ENSG00000180481	GLIPR1L2
chr12	75431054	A	T	ENST00000550916	ENSG00000180481	GLIPR1L2
chr12	75431057	G	T	ENST00000550916	ENSG00000180481	GLIPR1L2
chr12	75431060	G	T	ENST00000550916	ENSG00000180481	GLIPR1L2
chr12	75431066	G	T	ENST00000550916	ENSG00000180481	GLIPR1L2
chr12	75431072	G	T	ENST00000550916	ENSG00000180481	GLIPR1L2
chr12	75431081	G	T	ENST00000550916	ENSG00000180481	GLIPR1L2
chr12	75431087	G	T	ENST00000550916	ENSG00000180481	GLIPR1L2
chr12	75431090	G	T	ENST00000550916	ENSG00000180481	GLIPR1L2
chr12	75431093	G	T	ENST00000550916	ENSG00000180481	GLIPR1L2
chr12	75431096	A	T	ENST00000550916	ENSG00000180481	GLIPR1L2
chr12	75431099	G	T	ENST00000550916	ENSG00000180481	GLIPR1L2
chr12	75431102	G	T	ENST00000550916	ENSG00000180481	GLIPR1L2
chr12	75431105	A	T	ENST00000550916	ENSG00000180481	GLIPR1L2
chr12	75431108	G	T	ENST00000550916	ENSG00000180481	GLIPR1L2
chr12	75431111	G	T	ENST00000550916	ENSG00000180481	GLIPR1L2
chr12	75431114	G	T	ENST00000550916	ENSG00000180481	GLIPR1L2
chr12	75431117	G	T	ENST00000550916	ENSG00000180481	GLIPR1L2
chr12	75431120	G	T	ENST00000550916	ENSG00000180481	GLIPR1L2
chr12	75431123	G	T	ENST00000550916	ENSG00000180481	GLIPR1L2
chr12	75431129	C	T	ENST00000550916	ENSG00000180481	GLIPR1L2
chr12	75431132	A	T	ENST00000550916	ENSG00000180481	GLIPR1L2
chr12	75431135	G	T	ENST00000550916	ENSG00000180481	GLIPR1L2
chr12	75431138	A	T	ENST00000550916	ENSG00000180481	GLIPR1L2
chr12	75431144	G	T	ENST00000550916	ENSG00000180481	GLIPR1L2
chr12	75431147	G	T	ENST00000550916	ENSG00000180481	GLIPR1L2
chr12	75431150	G	T	ENST00000550916	ENSG00000180481	GLIPR1L2
chr12	75431153	G	T	ENST00000550916	ENSG00000180481	GLIPR1L2
chr12	75431156	A	T	ENST00000550916	ENSG00000180481	GLIPR1L2
chr12	75480909	G	A	ENST00000266659	ENSG00000139278	GLIPR1	FALSE	FALSE
chr12	75480910	G	A	ENST00000266659	ENSG00000139278	GLIPR1	FALSE	FALSE
chr12	75480934	T	A	ENST00000266659	ENSG00000139278	GLIPR1	TRUE	FALSE
chr12	75480934	T	G	ENST00000266659	ENSG00000139278	GLIPR1	TRUE	FALSE
chr12	75480936	C	A	ENST00000266659	ENSG00000139278	GLIPR1	TRUE	FALSE
chr12	75480936	C	G	ENST00000266659	ENSG00000139278	GLIPR1	TRUE	FALSE
chr12	75480954	T	A	ENST00000266659	ENSG00000139278	GLIPR1	TRUE	TRUE
chr12	75480965	G	T	ENST00000266659	ENSG00000139278	GLIPR1	TRUE	TRUE
chr12	75480971	G	T	ENST00000266659	ENSG00000139278	GLIPR1	TRUE	TRUE
chr12	75480983	A	T	ENST00000266659	ENSG00000139278	GLIPR1	TRUE	TRUE
chr12	75480991	C	A	ENST00000266659	ENSG00000139278	GLIPR1	TRUE	TRUE
chr12	75480995	C	T	ENST00000266659	ENSG00000139278	GLIPR1	TRUE	TRUE
chr12	75481007	A	T	ENST00000266659	ENSG00000139278	GLIPR1	TRUE	TRUE
chr12	75481013	C	T	ENST00000266659	ENSG00000139278	GLIPR1	TRUE	TRUE
chr12	75481017	C	A	ENST00000266659	ENSG00000139278	GLIPR1	TRUE	TRUE
chr12	75481017	C	G	ENST00000266659	ENSG00000139278	GLIPR1	TRUE	TRUE
chr12	75481019	G	T	ENST00000266659	ENSG00000139278	GLIPR1	TRUE	TRUE
chr12	75481025	A	T	ENST00000266659	ENSG00000139278	GLIPR1	TRUE	TRUE
chr12	75481051	C	A	ENST00000266659	ENSG00000139278	GLIPR1	TRUE	TRUE
chr12	75481051	C	G	ENST00000266659	ENSG00000139278	GLIPR1	TRUE	TRUE
chr12	75481055	G	A	ENST00000266659	ENSG00000139278	GLIPR1	TRUE	FALSE
chr12	75481055	G	C	ENST00000266659	ENSG00000139278	GLIPR1	TRUE	FALSE
chr12	75481055	G	T	ENST00000266659	ENSG00000139278	GLIPR1	TRUE	FALSE
chr12	75481056	T	A	ENST00000266659	ENSG00000139278	GLIPR1	TRUE	FALSE
chr12	75481056	T	C	ENST00000266659	ENSG00000139278	GLIPR1	TRUE	FALSE
chr12	75481056	T	G	ENST00000266659	ENSG00000139278	GLIPR1	TRUE	FALSE
chr12	75481832	A	C	ENST00000266659	ENSG00000139278	GLIPR1	TRUE	FALSE
chr12	75481832	A	G	ENST00000266659	ENSG00000139278	GLIPR1	TRUE	FALSE
chr12	75481832	A	T	ENST00000266659	ENSG00000139278	GLIPR1	TRUE	FALSE
chr12	75481833	G	A	ENST00000266659	ENSG00000139278	GLIPR1	TRUE	FALSE
chr12	75481833	G	C	ENST00000266659	ENSG00000139278	GLIPR1	TRUE	FALSE
chr12	75481833	G	T	ENST00000266659	ENSG00000139278	GLIPR1	TRUE	FALSE
chr12	75481838	G	A	ENST00000266659	ENSG00000139278	GLIPR1	TRUE	TRUE
chr12	75481839	G	A	ENST00000266659	ENSG00000139278	GLIPR1	TRUE	TRUE
chr12	75481855	C	T	ENST00000266659	ENSG00000139278	GLIPR1	TRUE	TRUE
chr12	75481864	A	T	ENST00000266659	ENSG00000139278	GLIPR1	TRUE	TRUE
chr12	75481871	G	A	ENST00000266659	ENSG00000139278	GLIPR1	TRUE	TRUE
chr12	75481872	G	A	ENST00000266659	ENSG00000139278	GLIPR1	TRUE	TRUE
chr12	75481884	C	A	ENST00000266659	ENSG00000139278	GLIPR1	TRUE	TRUE
chr12	75481885	C	T	ENST00000266659	ENSG00000139278	GLIPR1	TRUE	TRUE
chr12	75481892	C	A	ENST00000266659	ENSG00000139278	GLIPR1	TRUE	TRUE
chr12	75481892	C	G	ENST00000266659	ENSG00000139278	GLIPR1	TRUE	TRUE
chr12	75481909	A	T	ENST00000266659	ENSG00000139278	GLIPR1	TRUE	TRUE
chr12	75481921	A	T	ENST00000266659	ENSG00000139278	GLIPR1	TRUE	TRUE
chr12	75481943	C	A	ENST00000266659	ENSG00000139278	GLIPR1	TRUE	TRUE
chr12	75481943	C	G	ENST00000266659	ENSG00000139278	GLIPR1	TRUE	TRUE
chr12	75481948	G	T	ENST00000266659	ENSG00000139278	GLIPR1	TRUE	TRUE
chr12	75481951	G	T	ENST00000266659	ENSG00000139278	GLIPR1	TRUE	TRUE
chr12	75481961	G	A	ENST00000266659	ENSG00000139278	GLIPR1	TRUE	TRUE
chr12	75481962	G	A	ENST00000266659	ENSG00000139278	GLIPR1	TRUE	TRUE
chr12	75482009	G	A	ENST00000266659	ENSG00000139278	GLIPR1	TRUE	TRUE
chr12	75482010	G	A	ENST00000266659	ENSG00000139278	GLIPR1	TRUE	TRUE
chr12	75482013	T	A	ENST00000266659	ENSG00000139278	GLIPR1	TRUE	TRUE
chr12	75482013	T	G	ENST00000266659	ENSG00000139278	GLIPR1	TRUE	TRUE
chr12	75482017	G	T	ENST00000266659	ENSG00000139278	GLIPR1	TRUE	TRUE
chr12	75482023	C	T	ENST00000266659	ENSG00000139278	GLIPR1	TRUE	TRUE
chr12	75482031	T	A	ENST00000266659	ENSG00000139278	GLIPR1	TRUE	TRUE
chr12	75482031	T	G	ENST00000266659	ENSG00000139278	GLIPR1	TRUE	TRUE
chr12	75482038	A	T	ENST00000266659	ENSG00000139278	GLIPR1	TRUE	TRUE
chr12	75482052	C	A	ENST00000266659	ENSG00000139278	GLIPR1	TRUE	TRUE
chr12	75482053	A	T	ENST00000266659	ENSG00000139278	GLIPR1	TRUE	TRUE
chr12	75482056	A	T	ENST00000266659	ENSG00000139278	GLIPR1	TRUE	TRUE
chr12	75482064	T	A	ENST00000266659	ENSG00000139278	GLIPR1	TRUE	TRUE
chr12	75482073	C	A	ENST00000266659	ENSG00000139278	GLIPR1	TRUE	TRUE
chr12	75482073	C	G	ENST00000266659	ENSG00000139278	GLIPR1	TRUE	TRUE
chr12	75482077	C	T	ENST00000266659	ENSG00000139278	GLIPR1	TRUE	TRUE
chr12	75482080	G	A	ENST00000266659	ENSG00000139278	GLIPR1	TRUE	FALSE
chr12	75482080	G	C	ENST00000266659	ENSG00000139278	GLIPR1	TRUE	FALSE
chr12	75482080	G	T	ENST00000266659	ENSG00000139278	GLIPR1	TRUE	FALSE
chr12	75482081	T	A	ENST00000266659	ENSG00000139278	GLIPR1	TRUE	FALSE
chr12	75482081	T	C	ENST00000266659	ENSG00000139278	GLIPR1	FALSE	FALSE
chr12	75482081	T	G	ENST00000266659	ENSG00000139278	GLIPR1	TRUE	FALSE
chr12	75490404	A	C	ENST00000266659	ENSG00000139278	GLIPR1	TRUE	FALSE
chr12	75490404	A	G	ENST00000266659	ENSG00000139278	GLIPR1	TRUE	FALSE
chr12	75490404	A	T	ENST00000266659	ENSG00000139278	GLIPR1	TRUE	FALSE
chr12	75490405	G	A	ENST00000266659	ENSG00000139278	GLIPR1	TRUE	FALSE
chr12	75490405	G	C	ENST00000266659	ENSG00000139278	GLIPR1	TRUE	FALSE
chr12	75490405	G	T	ENST00000266659	ENSG00000139278	GLIPR1	TRUE	FALSE
chr12	75490413	G	A	ENST00000266659	ENSG00000139278	GLIPR1	TRUE	TRUE
chr12	75490414	G	A	ENST00000266659	ENSG00000139278	GLIPR1	TRUE	TRUE
chr12	75490426	C	A	ENST00000266659	ENSG00000139278	GLIPR1	TRUE	TRUE
chr12	75490426	C	G	ENST00000266659	ENSG00000139278	GLIPR1	TRUE	TRUE
chr12	75490427	A	T	ENST00000266659	ENSG00000139278	GLIPR1	TRUE	TRUE
chr12	75490438	C	A	ENST00000266659	ENSG00000139278	GLIPR1	TRUE	TRUE
chr12	75490445	C	T	ENST00000266659	ENSG00000139278	GLIPR1	TRUE	TRUE
chr12	75490453	C	A	ENST00000266659	ENSG00000139278	GLIPR1	TRUE	TRUE
chr12	75490457	A	T	ENST00000266659	ENSG00000139278	GLIPR1	TRUE	TRUE
chr12	75490487	G	T	ENST00000266659	ENSG00000139278	GLIPR1	TRUE	TRUE
chr12	75490504	C	A	ENST00000266659	ENSG00000139278	GLIPR1
chr12	75490510	C	A	ENST00000266659	ENSG00000139278	GLIPR1
chr12	75490510	C	G	ENST00000266659	ENSG00000139278	GLIPR1
chr12	75490511	G	T	ENST00000266659	ENSG00000139278	GLIPR1
chr12	75490517	G	T	ENST00000266659	ENSG00000139278	GLIPR1
chr12	75490519	G	A	ENST00000266659	ENSG00000139278	GLIPR1	TRUE	FALSE
chr12	75490519	G	C	ENST00000266659	ENSG00000139278	GLIPR1	TRUE	FALSE
chr12	75490519	G	T	ENST00000266659	ENSG00000139278	GLIPR1	TRUE	FALSE
chr12	75490520	T	A	ENST00000266659	ENSG00000139278	GLIPR1	TRUE	FALSE
chr12	75490520	T	C	ENST00000266659	ENSG00000139278	GLIPR1	FALSE	FALSE
chr12	75490520	T	G	ENST00000266659	ENSG00000139278	GLIPR1	TRUE	FALSE
chr12	75495575	A	C	ENST00000266659	ENSG00000139278	GLIPR1	TRUE	FALSE
chr12	75495575	A	G	ENST00000266659	ENSG00000139278	GLIPR1	TRUE	FALSE
chr12	75495575	A	T	ENST00000266659	ENSG00000139278	GLIPR1	TRUE	FALSE
chr12	75495576	G	A	ENST00000266659	ENSG00000139278	GLIPR1	TRUE	FALSE
chr12	75495576	G	C	ENST00000266659	ENSG00000139278	GLIPR1	TRUE	FALSE
chr12	75495576	G	T	ENST00000266659	ENSG00000139278	GLIPR1	TRUE	FALSE
chr12	75495586	C	A	ENST00000266659	ENSG00000139278	GLIPR1	TRUE	TRUE
chr12	75495586	C	G	ENST00000266659	ENSG00000139278	GLIPR1	TRUE	TRUE
chr12	75495594	G	A	ENST00000266659	ENSG00000139278	GLIPR1	TRUE	TRUE
chr12	75495595	G	A	ENST00000266659	ENSG00000139278	GLIPR1	TRUE	TRUE
chr12	75495601	T	A	ENST00000266659	ENSG00000139278	GLIPR1	TRUE	TRUE
chr12	75495601	T	G	ENST00000266659	ENSG00000139278	GLIPR1	TRUE	TRUE
chr12	75495602	A	T	ENST00000266659	ENSG00000139278	GLIPR1	TRUE	TRUE
chr12	75495605	A	T	ENST00000266659	ENSG00000139278	GLIPR1	TRUE	TRUE
chr12	75495608	G	T	ENST00000266659	ENSG00000139278	GLIPR1	TRUE	TRUE
chr12	75495619	C	A	ENST00000266659	ENSG00000139278	GLIPR1	TRUE	TRUE
chr12	75495628	C	A	ENST00000266659	ENSG00000139278	GLIPR1	TRUE	TRUE
chr12	75495641	A	T	ENST00000266659	ENSG00000139278	GLIPR1	FALSE	FALSE
chr12	75495646	T	A	ENST00000266659	ENSG00000139278	GLIPR1	FALSE	FALSE
chr12	75495648	T	A	ENST00000266659	ENSG00000139278	GLIPR1	FALSE	FALSE
chr12	75495661	T	A	ENST00000266659	ENSG00000139278	GLIPR1	FALSE	FALSE
chr12	75495663	G	A	ENST00000266659	ENSG00000139278	GLIPR1	TRUE	FALSE
chr12	75495663	G	C	ENST00000266659	ENSG00000139278	GLIPR1	TRUE	FALSE
chr12	75495663	G	T	ENST00000266659	ENSG00000139278	GLIPR1	TRUE	FALSE
chr12	75495664	T	A	ENST00000266659	ENSG00000139278	GLIPR1	TRUE	FALSE
chr12	75495664	T	C	ENST00000266659	ENSG00000139278	GLIPR1	TRUE	FALSE
chr12	75495664	T	G	ENST00000266659	ENSG00000139278	GLIPR1	TRUE	FALSE
chr12	75498692	A	C	ENST00000266659	ENSG00000139278	GLIPR1	TRUE	FALSE
chr12	75498692	A	G	ENST00000266659	ENSG00000139278	GLIPR1	TRUE	FALSE
chr12	75498692	A	T	ENST00000266659	ENSG00000139278	GLIPR1	TRUE	FALSE
chr12	75498693	G	A	ENST00000266659	ENSG00000139278	GLIPR1	TRUE	FALSE
chr12	75498693	G	C	ENST00000266659	ENSG00000139278	GLIPR1	TRUE	FALSE
chr12	75498693	G	T	ENST00000266659	ENSG00000139278	GLIPR1	TRUE	FALSE
chr12	75498699	C	T	ENST00000266659	ENSG00000139278	GLIPR1	FALSE	FALSE
chr12	75498702	C	T	ENST00000266659	ENSG00000139278	GLIPR1	FALSE	FALSE
chr12	75498705	C	T	ENST00000266659	ENSG00000139278	GLIPR1	FALSE	FALSE
chr12	75498711	C	T	ENST00000266659	ENSG00000139278	GLIPR1	FALSE	FALSE
chr12	75498717	A	T	ENST00000266659	ENSG00000139278	GLIPR1	FALSE	FALSE
chr12	75498721	G	A	ENST00000266659	ENSG00000139278	GLIPR1	TRUE	FALSE
chr12	75498721	G	C	ENST00000266659	ENSG00000139278	GLIPR1	TRUE	FALSE
chr12	75498721	G	T	ENST00000266659	ENSG00000139278	GLIPR1	TRUE	FALSE
chr12	75498722	T	A	ENST00000266659	ENSG00000139278	GLIPR1	TRUE	FALSE
chr12	75498722	T	C	ENST00000266659	ENSG00000139278	GLIPR1	TRUE	FALSE
chr12	75498722	T	G	ENST00000266659	ENSG00000139278	GLIPR1	TRUE	FALSE
chr12	75498822	A	C	ENST00000266659	ENSG00000139278	GLIPR1	FALSE	FALSE
chr12	75498822	A	G	ENST00000266659	ENSG00000139278	GLIPR1	FALSE	FALSE
chr12	75498822	A	T	ENST00000266659	ENSG00000139278	GLIPR1	FALSE	FALSE
chr12	75498823	G	A	ENST00000266659	ENSG00000139278	GLIPR1	FALSE	FALSE
chr12	75498823	G	C	ENST00000266659	ENSG00000139278	GLIPR1	FALSE	FALSE
chr12	75498823	G	T	ENST00000266659	ENSG00000139278	GLIPR1	FALSE	FALSE
chr12	75498828	C	A	ENST00000266659	ENSG00000139278	GLIPR1	FALSE	FALSE
chr12	75498828	C	G	ENST00000266659	ENSG00000139278	GLIPR1	FALSE	FALSE
chr12	75498831	C	A	ENST00000266659	ENSG00000139278	GLIPR1	FALSE	FALSE
chr12	75498831	C	G	ENST00000266659	ENSG00000139278	GLIPR1	FALSE	FALSE
chr12	75498843	T	A	ENST00000266659	ENSG00000139278	GLIPR1	FALSE	FALSE
chr12	75498843	T	G	ENST00000266659	ENSG00000139278	GLIPR1	FALSE	FALSE
chr12	75498851	G	A	ENST00000266659	ENSG00000139278	GLIPR1	FALSE	FALSE
chr12	75498852	G	A	ENST00000266659	ENSG00000139278	GLIPR1	FALSE	FALSE
chr12	75498861	T	A	ENST00000266659	ENSG00000139278	GLIPR1	FALSE	FALSE
chr12	75498861	T	G	ENST00000266659	ENSG00000139278	GLIPR1	FALSE	FALSE
chr12	75498871	A	T	ENST00000266659	ENSG00000139278	GLIPR1	FALSE	FALSE
chr12	75498876	C	A	ENST00000266659	ENSG00000139278	GLIPR1	FALSE	FALSE
chr12	75498876	C	G	ENST00000266659	ENSG00000139278	GLIPR1	FALSE	FALSE
chr12	75498902	C	A	ENST00000266659	ENSG00000139278	GLIPR1	FALSE	FALSE
chr12	75498902	C	G	ENST00000266659	ENSG00000139278	GLIPR1	FALSE	FALSE
chr12	75498938	T	A	ENST00000266659	ENSG00000139278	GLIPR1	FALSE	FALSE
chr12	75498943	C	T	ENST00000266659	ENSG00000139278	GLIPR1	FALSE	FALSE
chr12	75498949	A	T	ENST00000266659	ENSG00000139278	GLIPR1	FALSE	FALSE
chr12	75498954	C	A	ENST00000266659	ENSG00000139278	GLIPR1	FALSE	FALSE
chr12	75498954	C	G	ENST00000266659	ENSG00000139278	GLIPR1	FALSE	FALSE
chr12	75498962	T	A	ENST00000266659	ENSG00000139278	GLIPR1	FALSE	FALSE
chr12	75498962	T	G	ENST00000266659	ENSG00000139278	GLIPR1	FALSE	FALSE
chr12	75498971	T	A	ENST00000266659	ENSG00000139278	GLIPR1	FALSE	FALSE
chr12	75499814	T	A	ENST00000229214	ENSG00000111615	KRR1
chr12	75499817	T	A	ENST00000229214	ENSG00000111615	KRR1
chr12	75499820	T	A	ENST00000229214	ENSG00000111615	KRR1
chr12	75499823	T	A	ENST00000229214	ENSG00000111615	KRR1
chr12	75499826	T	A	ENST00000229214	ENSG00000111615	KRR1
chr12	75499829	T	A	ENST00000229214	ENSG00000111615	KRR1
chr12	75499832	T	A	ENST00000229214	ENSG00000111615	KRR1
chr12	75499835	C	A	ENST00000229214	ENSG00000111615	KRR1
chr12	75499844	C	A	ENST00000229214	ENSG00000111615	KRR1
chr12	75499850	T	A	ENST00000229214	ENSG00000111615	KRR1
chr12	75499862	C	A	ENST00000229214	ENSG00000111615	KRR1
chr12	75499865	C	A	ENST00000229214	ENSG00000111615	KRR1
chr12	75499880	C	A	ENST00000229214	ENSG00000111615	KRR1
chr12	75499886	T	A	ENST00000229214	ENSG00000111615	KRR1
chr12	75499889	T	A	ENST00000229214	ENSG00000111615	KRR1
chr12	75499895	T	A	ENST00000229214	ENSG00000111615	KRR1
chr12	75499901	T	A	ENST00000229214	ENSG00000111615	KRR1	FALSE	FALSE
chr12	75499904	T	A	ENST00000229214	ENSG00000111615	KRR1	FALSE	FALSE
chr12	75499910	T	A	ENST00000229214	ENSG00000111615	KRR1	FALSE	FALSE
chr12	75499913	C	A	ENST00000229214	ENSG00000111615	KRR1	FALSE	FALSE
chr12	75499916	T	A	ENST00000229214	ENSG00000111615	KRR1	FALSE	FALSE
chr12	75499937	T	A	ENST00000229214	ENSG00000111615	KRR1	FALSE	FALSE
chr12	75499943	C	A	ENST00000229214	ENSG00000111615	KRR1	FALSE	FALSE
chr12	75499952	C	A	ENST00000229214	ENSG00000111615	KRR1	TRUE	FALSE
chr12	75499952	C	G	ENST00000229214	ENSG00000111615	KRR1	TRUE	FALSE
chr12	75499952	C	T	ENST00000229214	ENSG00000111615	KRR1	TRUE	FALSE
chr12	75499953	T	A	ENST00000229214	ENSG00000111615	KRR1	TRUE	TRUE
chr12	75499953	T	C	ENST00000229214	ENSG00000111615	KRR1	TRUE	FALSE
chr12	75499953	T	G	ENST00000229214	ENSG00000111615	KRR1	TRUE	FALSE
chr12	75501721	A	C	ENST00000229214	ENSG00000111615	KRR1	TRUE	TRUE
chr12	75501721	A	G	ENST00000229214	ENSG00000111615	KRR1	TRUE	FALSE
chr12	75501721	A	T	ENST00000229214	ENSG00000111615	KRR1	TRUE	TRUE
chr12	75501722	C	A	ENST00000229214	ENSG00000111615	KRR1	TRUE	TRUE
chr12	75501722	C	G	ENST00000229214	ENSG00000111615	KRR1	TRUE	TRUE
chr12	75501722	C	T	ENST00000229214	ENSG00000111615	KRR1	TRUE	TRUE
chr12	75501726	C	A	ENST00000229214	ENSG00000111615	KRR1	FALSE	FALSE
chr12	75501729	T	A	ENST00000229214	ENSG00000111615	KRR1	FALSE	FALSE
chr12	75501735	T	A	ENST00000229214	ENSG00000111615	KRR1	FALSE	FALSE
chr12	75501747	T	A	ENST00000229214	ENSG00000111615	KRR1	FALSE	FALSE
chr12	75501750	C	A	ENST00000229214	ENSG00000111615	KRR1	FALSE	FALSE
chr12	75501753	T	A	ENST00000229214	ENSG00000111615	KRR1	FALSE	FALSE
chr12	75501771	T	A	ENST00000229214	ENSG00000111615	KRR1	FALSE	FALSE
chr12	75501777	T	A	ENST00000229214	ENSG00000111615	KRR1	TRUE	TRUE
chr12	75501780	C	A	ENST00000229214	ENSG00000111615	KRR1	TRUE	TRUE
chr12	75501783	C	A	ENST00000229214	ENSG00000111615	KRR1	TRUE	TRUE
chr12	75501786	G	A	ENST00000229214	ENSG00000111615	KRR1	TRUE	TRUE
chr12	75501789	T	A	ENST00000229214	ENSG00000111615	KRR1	TRUE	TRUE
chr12	75501792	T	A	ENST00000229214	ENSG00000111615	KRR1	TRUE	TRUE
chr12	75501804	C	A	ENST00000229214	ENSG00000111615	KRR1	TRUE	TRUE
chr12	75501810	G	A	ENST00000229214	ENSG00000111615	KRR1	TRUE	TRUE
chr12	75501813	T	A	ENST00000229214	ENSG00000111615	KRR1	TRUE	TRUE
chr12	75501817	C	A	ENST00000229214	ENSG00000111615	KRR1	TRUE	TRUE
chr12	75501817	C	G	ENST00000229214	ENSG00000111615	KRR1	TRUE	FALSE
chr12	75501817	C	T	ENST00000229214	ENSG00000111615	KRR1	TRUE	TRUE
chr12	75501818	T	A	ENST00000229214	ENSG00000111615	KRR1	TRUE	TRUE
chr12	75501818	T	C	ENST00000229214	ENSG00000111615	KRR1	TRUE	FALSE
chr12	75501818	T	G	ENST00000229214	ENSG00000111615	KRR1	TRUE	FALSE
chr12	75501921	A	C	ENST00000229214	ENSG00000111615	KRR1	TRUE	FALSE
chr12	75501921	A	G	ENST00000229214	ENSG00000111615	KRR1	FALSE	FALSE
chr12	75501921	A	T	ENST00000229214	ENSG00000111615	KRR1	TRUE	FALSE
chr12	75501922	C	A	ENST00000229214	ENSG00000111615	KRR1	TRUE	FALSE
chr12	75501922	C	G	ENST00000229214	ENSG00000111615	KRR1	TRUE	FALSE
chr12	75501922	C	T	ENST00000229214	ENSG00000111615	KRR1	TRUE	FALSE
chr12	75501925	T	A	ENST00000229214	ENSG00000111615	KRR1	TRUE	TRUE
chr12	75501934	C	A	ENST00000229214	ENSG00000111615	KRR1	TRUE	TRUE
chr12	75501940	T	A	ENST00000229214	ENSG00000111615	KRR1	TRUE	TRUE
chr12	75501943	G	A	ENST00000229214	ENSG00000111615	KRR1	TRUE	TRUE
chr12	75501949	T	A	ENST00000229214	ENSG00000111615	KRR1	TRUE	TRUE
chr12	75501952	T	A	ENST00000229214	ENSG00000111615	KRR1	TRUE	TRUE
chr12	75501955	G	A	ENST00000229214	ENSG00000111615	KRR1	TRUE	TRUE
chr12	75501964	T	A	ENST00000229214	ENSG00000111615	KRR1	TRUE	TRUE
chr12	75501966	A	T	ENST00000229214	ENSG00000111615	KRR1	TRUE	TRUE
chr12	75501971	G	C	ENST00000229214	ENSG00000111615	KRR1	TRUE	TRUE
chr12	75501971	G	T	ENST00000229214	ENSG00000111615	KRR1	TRUE	TRUE
chr12	75501976	C	A	ENST00000229214	ENSG00000111615	KRR1	TRUE	TRUE
chr12	75501987	A	T	ENST00000229214	ENSG00000111615	KRR1	TRUE	TRUE
chr12	75501991	C	A	ENST00000229214	ENSG00000111615	KRR1	TRUE	TRUE
chr12	75501994	T	A	ENST00000229214	ENSG00000111615	KRR1	TRUE	TRUE
chr12	75502001	C	A	ENST00000229214	ENSG00000111615	KRR1	TRUE	FALSE
chr12	75502001	C	G	ENST00000229214	ENSG00000111615	KRR1	TRUE	FALSE
chr12	75502001	C	T	ENST00000229214	ENSG00000111615	KRR1	TRUE	FALSE
chr12	75502002	T	A	ENST00000229214	ENSG00000111615	KRR1	TRUE	FALSE
chr12	75502002	T	C	ENST00000229214	ENSG00000111615	KRR1	TRUE	FALSE
chr12	75502002	T	G	ENST00000229214	ENSG00000111615	KRR1	TRUE	FALSE
chr12	75503902	A	C	ENST00000229214	ENSG00000111615	KRR1	FALSE	FALSE
chr12	75503902	A	G	ENST00000229214	ENSG00000111615	KRR1	FALSE	FALSE
chr12	75503902	A	T	ENST00000229214	ENSG00000111615	KRR1	FALSE	FALSE
chr12	75503903	C	A	ENST00000229214	ENSG00000111615	KRR1	FALSE	FALSE
chr12	75503903	C	G	ENST00000229214	ENSG00000111615	KRR1	FALSE	FALSE
chr12	75503903	C	T	ENST00000229214	ENSG00000111615	KRR1	FALSE	FALSE
chr12	75503906	G	A	ENST00000229214	ENSG00000111615	KRR1	TRUE	TRUE
chr12	75503912	C	A	ENST00000229214	ENSG00000111615	KRR1	TRUE	TRUE
chr12	75503918	G	A	ENST00000229214	ENSG00000111615	KRR1	TRUE	TRUE
chr12	75503937	A	C	ENST00000229214	ENSG00000111615	KRR1	TRUE	TRUE
chr12	75503937	A	T	ENST00000229214	ENSG00000111615	KRR1	TRUE	TRUE
chr12	75503942	C	A	ENST00000229214	ENSG00000111615	KRR1	TRUE	TRUE
chr12	75503945	T	A	ENST00000229214	ENSG00000111615	KRR1	TRUE	TRUE
chr12	75503948	T	A	ENST00000229214	ENSG00000111615	KRR1	TRUE	TRUE
chr12	75503957	T	A	ENST00000229214	ENSG00000111615	KRR1
chr12	75503960	T	A	ENST00000229214	ENSG00000111615	KRR1	TRUE	TRUE
chr12	75503963	T	A	ENST00000229214	ENSG00000111615	KRR1	TRUE	TRUE
chr12	75503969	C	A	ENST00000229214	ENSG00000111615	KRR1	TRUE	TRUE
chr12	75503972	T	A	ENST00000229214	ENSG00000111615	KRR1	TRUE	TRUE
chr12	75503978	T	A	ENST00000229214	ENSG00000111615	KRR1	TRUE	TRUE
chr12	75503990	T	A	ENST00000229214	ENSG00000111615	KRR1	TRUE	TRUE
chr12	75503996	T	A	ENST00000229214	ENSG00000111615	KRR1	TRUE	TRUE
chr12	75504002	G	A	ENST00000229214	ENSG00000111615	KRR1	TRUE	TRUE
chr12	75504007	A	T	ENST00000229214	ENSG00000111615	KRR1	TRUE	TRUE
chr12	75504014	T	A	ENST00000229214	ENSG00000111615	KRR1	TRUE	TRUE
chr12	75504017	C	A	ENST00000229214	ENSG00000111615	KRR1	TRUE	TRUE
chr12	75504018	C	T	ENST00000229214	ENSG00000111615	KRR1	TRUE	TRUE
chr12	75504019	C	T	ENST00000229214	ENSG00000111615	KRR1	TRUE	TRUE
chr12	75504026	G	A	ENST00000229214	ENSG00000111615	KRR1	TRUE	TRUE
chr12	75504028	G	C	ENST00000229214	ENSG00000111615	KRR1	TRUE	TRUE
chr12	75504028	G	T	ENST00000229214	ENSG00000111615	KRR1	TRUE	TRUE
chr12	75504032	G	A	ENST00000229214	ENSG00000111615	KRR1	TRUE	TRUE
chr12	75504034	A	C	ENST00000229214	ENSG00000111615	KRR1	TRUE	TRUE
chr12	75504034	A	T	ENST00000229214	ENSG00000111615	KRR1	TRUE	TRUE
chr12	75504038	C	A	ENST00000229214	ENSG00000111615	KRR1	TRUE	TRUE
chr12	75504047	T	A	ENST00000229214	ENSG00000111615	KRR1	TRUE	TRUE
chr12	75504052	A	T	ENST00000229214	ENSG00000111615	KRR1	TRUE	TRUE
chr12	75504056	C	A	ENST00000229214	ENSG00000111615	KRR1	TRUE	TRUE
chr12	75504059	T	A	ENST00000229214	ENSG00000111615	KRR1	TRUE	TRUE
chr12	75504062	T	A	ENST00000229214	ENSG00000111615	KRR1	TRUE	TRUE
chr12	75504070	A	C	ENST00000229214	ENSG00000111615	KRR1	TRUE	TRUE
chr12	75504070	A	T	ENST00000229214	ENSG00000111615	KRR1	TRUE	TRUE
chr12	75504075	C	A	ENST00000229214	ENSG00000111615	KRR1	FALSE	FALSE
chr12	75504075	C	G	ENST00000229214	ENSG00000111615	KRR1	TRUE	FALSE
chr12	75504075	C	T	ENST00000229214	ENSG00000111615	KRR1	FALSE	FALSE
chr12	75504076	T	A	ENST00000229214	ENSG00000111615	KRR1	FALSE	FALSE
chr12	75504076	T	C	ENST00000229214	ENSG00000111615	KRR1	FALSE	FALSE
chr12	75504076	T	G	ENST00000229214	ENSG00000111615	KRR1	FALSE	FALSE
chr12	75505196	A	C	ENST00000229214	ENSG00000111615	KRR1	TRUE	FALSE
chr12	75505196	A	G	ENST00000229214	ENSG00000111615	KRR1	TRUE	FALSE
chr12	75505196	A	T	ENST00000229214	ENSG00000111615	KRR1	TRUE	FALSE
chr12	75505197	C	A	ENST00000229214	ENSG00000111615	KRR1	TRUE	FALSE
chr12	75505197	C	G	ENST00000229214	ENSG00000111615	KRR1	TRUE	FALSE
chr12	75505197	C	T	ENST00000229214	ENSG00000111615	KRR1	TRUE	FALSE
chr12	75505200	T	A	ENST00000229214	ENSG00000111615	KRR1	TRUE	TRUE
chr12	75505207	A	C	ENST00000229214	ENSG00000111615	KRR1	TRUE	TRUE
chr12	75505207	A	T	ENST00000229214	ENSG00000111615	KRR1	TRUE	TRUE
chr12	75505227	T	A	ENST00000229214	ENSG00000111615	KRR1	TRUE	TRUE
chr12	75505248	T	A	ENST00000229214	ENSG00000111615	KRR1	TRUE	TRUE
chr12	75505251	T	A	ENST00000229214	ENSG00000111615	KRR1	TRUE	TRUE
chr12	75505255	C	A	ENST00000229214	ENSG00000111615	KRR1	TRUE	FALSE
chr12	75505255	C	G	ENST00000229214	ENSG00000111615	KRR1	TRUE	FALSE
chr12	75505255	C	T	ENST00000229214	ENSG00000111615	KRR1	TRUE	FALSE
chr12	75505256	T	A	ENST00000229214	ENSG00000111615	KRR1	TRUE	FALSE
chr12	75505256	T	C	ENST00000229214	ENSG00000111615	KRR1	TRUE	FALSE
chr12	75505256	T	G	ENST00000229214	ENSG00000111615	KRR1	TRUE	FALSE
chr12	75506314	A	C	ENST00000229214	ENSG00000111615	KRR1	TRUE	FALSE
chr12	75506314	A	G	ENST00000229214	ENSG00000111615	KRR1	TRUE	FALSE
chr12	75506314	A	T	ENST00000229214	ENSG00000111615	KRR1	TRUE	FALSE
chr12	75506315	C	A	ENST00000229214	ENSG00000111615	KRR1	TRUE	FALSE
chr12	75506315	C	G	ENST00000229214	ENSG00000111615	KRR1	TRUE	FALSE
chr12	75506315	C	T	ENST00000229214	ENSG00000111615	KRR1	TRUE	FALSE
chr12	75506318	C	A	ENST00000229214	ENSG00000111615	KRR1	TRUE	TRUE
chr12	75506321	T	A	ENST00000229214	ENSG00000111615	KRR1
chr12	75506323	A	C	ENST00000229214	ENSG00000111615	KRR1	TRUE	TRUE
chr12	75506323	A	T	ENST00000229214	ENSG00000111615	KRR1	TRUE	TRUE
chr12	75506339	C	A	ENST00000229214	ENSG00000111615	KRR1	TRUE	TRUE
chr12	75506347	G	C	ENST00000229214	ENSG00000111615	KRR1	TRUE	TRUE
chr12	75506347	G	T	ENST00000229214	ENSG00000111615	KRR1	TRUE	TRUE
chr12	75506360	C	A	ENST00000229214	ENSG00000111615	KRR1	TRUE	TRUE
chr12	75506363	G	A	ENST00000229214	ENSG00000111615	KRR1	TRUE	TRUE
chr12	75506373	G	C	ENST00000229214	ENSG00000111615	KRR1	TRUE	TRUE
chr12	75506373	G	T	ENST00000229214	ENSG00000111615	KRR1	TRUE	TRUE
chr12	75506376	A	T	ENST00000229214	ENSG00000111615	KRR1	TRUE	TRUE
chr12	75506386	A	C	ENST00000229214	ENSG00000111615	KRR1	TRUE	TRUE
chr12	75506386	A	T	ENST00000229214	ENSG00000111615	KRR1	TRUE	TRUE
chr12	75506393	C	A	ENST00000229214	ENSG00000111615	KRR1	TRUE	TRUE
chr12	75506395	A	T	ENST00000229214	ENSG00000111615	KRR1	TRUE	TRUE
chr12	75506400	C	A	ENST00000229214	ENSG00000111615	KRR1	FALSE	FALSE
chr12	75506400	C	G	ENST00000229214	ENSG00000111615	KRR1	FALSE	FALSE
chr12	75506400	C	T	ENST00000229214	ENSG00000111615	KRR1	FALSE	FALSE
chr12	75506401	T	A	ENST00000229214	ENSG00000111615	KRR1	FALSE	FALSE
chr12	75506401	T	C	ENST00000229214	ENSG00000111615	KRR1	FALSE	FALSE
chr12	75506401	T	G	ENST00000229214	ENSG00000111615	KRR1	FALSE	FALSE
chr12	75506482	A	C	ENST00000229214	ENSG00000111615	KRR1	TRUE	TRUE
chr12	75506482	A	G	ENST00000229214	ENSG00000111615	KRR1	TRUE	FALSE
chr12	75506482	A	T	ENST00000229214	ENSG00000111615	KRR1	TRUE	TRUE
chr12	75506483	C	A	ENST00000229214	ENSG00000111615	KRR1	TRUE	TRUE
chr12	75506483	C	G	ENST00000229214	ENSG00000111615	KRR1	TRUE	TRUE
chr12	75506483	C	T	ENST00000229214	ENSG00000111615	KRR1	TRUE	TRUE
chr12	75506486	T	A	ENST00000229214	ENSG00000111615	KRR1	TRUE	TRUE
chr12	75506488	A	T	ENST00000229214	ENSG00000111615	KRR1	TRUE	TRUE
chr12	75506498	C	A	ENST00000229214	ENSG00000111615	KRR1	TRUE	TRUE
chr12	75506501	T	A	ENST00000229214	ENSG00000111615	KRR1	TRUE	TRUE
chr12	75506519	G	A	ENST00000229214	ENSG00000111615	KRR1	TRUE	TRUE
chr12	75506522	T	A	ENST00000229214	ENSG00000111615	KRR1	TRUE	TRUE
chr12	75506525	G	A	ENST00000229214	ENSG00000111615	KRR1	TRUE	TRUE
chr12	75506528	T	A	ENST00000229214	ENSG00000111615	KRR1	TRUE	TRUE
chr12	75506537	T	A	ENST00000229214	ENSG00000111615	KRR1	TRUE	TRUE
chr12	75506540	C	A	ENST00000229214	ENSG00000111615	KRR1	TRUE	TRUE
chr12	75506543	T	A	ENST00000229214	ENSG00000111615	KRR1	TRUE	TRUE
chr12	75506554	A	C	ENST00000229214	ENSG00000111615	KRR1	TRUE	TRUE
chr12	75506554	A	T	ENST00000229214	ENSG00000111615	KRR1	TRUE	TRUE
chr12	75506567	T	A	ENST00000229214	ENSG00000111615	KRR1	TRUE	TRUE
chr12	75506577	A	T	ENST00000229214	ENSG00000111615	KRR1	TRUE	TRUE
chr12	75506594	G	A	ENST00000229214	ENSG00000111615	KRR1
chr12	75506603	G	A	ENST00000229214	ENSG00000111615	KRR1
chr12	75506610	C	A	ENST00000229214	ENSG00000111615	KRR1	TRUE	FALSE
chr12	75506610	C	G	ENST00000229214	ENSG00000111615	KRR1	TRUE	FALSE
chr12	75506610	C	T	ENST00000229214	ENSG00000111615	KRR1	TRUE	FALSE
chr12	75506611	T	A	ENST00000229214	ENSG00000111615	KRR1	TRUE	FALSE
chr12	75506611	T	C	ENST00000229214	ENSG00000111615	KRR1	TRUE	FALSE
chr12	75506611	T	G	ENST00000229214	ENSG00000111615	KRR1	TRUE	FALSE
chr12	75506780	A	C	ENST00000229214	ENSG00000111615	KRR1	TRUE	TRUE
chr12	75506780	A	G	ENST00000229214	ENSG00000111615	KRR1	TRUE	FALSE
chr12	75506780	A	T	ENST00000229214	ENSG00000111615	KRR1	TRUE	TRUE
chr12	75506781	C	A	ENST00000229214	ENSG00000111615	KRR1	TRUE	TRUE
chr12	75506781	C	G	ENST00000229214	ENSG00000111615	KRR1	TRUE	TRUE
chr12	75506781	C	T	ENST00000229214	ENSG00000111615	KRR1	TRUE	TRUE
chr12	75506784	G	A	ENST00000229214	ENSG00000111615	KRR1	TRUE	TRUE
chr12	75506787	C	A	ENST00000229214	ENSG00000111615	KRR1	TRUE	TRUE
chr12	75506792	G	C	ENST00000229214	ENSG00000111615	KRR1	TRUE	TRUE
chr12	75506792	G	T	ENST00000229214	ENSG00000111615	KRR1	TRUE	TRUE
chr12	75506807	A	C	ENST00000229214	ENSG00000111615	KRR1	TRUE	TRUE
chr12	75506807	A	T	ENST00000229214	ENSG00000111615	KRR1	TRUE	TRUE
chr12	75506814	T	A	ENST00000229214	ENSG00000111615	KRR1	TRUE	TRUE
chr12	75506826	T	A	ENST00000229214	ENSG00000111615	KRR1	TRUE	TRUE
chr12	75506842	A	C	ENST00000229214	ENSG00000111615	KRR1
chr12	75506842	A	T	ENST00000229214	ENSG00000111615	KRR1	TRUE	TRUE
chr12	75506859	T	A	ENST00000229214	ENSG00000111615	KRR1	TRUE	TRUE
chr12	75506862	T	A	ENST00000229214	ENSG00000111615	KRR1	TRUE	TRUE
chr12	75506869	A	T	ENST00000229214	ENSG00000111615	KRR1	TRUE	TRUE
chr12	75506889	C	A	ENST00000229214	ENSG00000111615	KRR1	TRUE	TRUE
chr12	75506917	C	A	ENST00000229214	ENSG00000111615	KRR1	TRUE	FALSE
chr12	75506917	C	G	ENST00000229214	ENSG00000111615	KRR1	TRUE	FALSE
chr12	75506917	C	T	ENST00000229214	ENSG00000111615	KRR1	TRUE	FALSE
chr12	75506918	T	A	ENST00000229214	ENSG00000111615	KRR1	TRUE	FALSE
chr12	75506918	T	C	ENST00000229214	ENSG00000111615	KRR1	TRUE	FALSE
chr12	75506918	T	G	ENST00000229214	ENSG00000111615	KRR1	TRUE	FALSE
chr12	75508272	A	C	ENST00000229214	ENSG00000111615	KRR1	TRUE	FALSE
chr12	75508272	A	G	ENST00000229214	ENSG00000111615	KRR1	TRUE	FALSE
chr12	75508272	A	T	ENST00000229214	ENSG00000111615	KRR1	TRUE	FALSE
chr12	75508273	C	A	ENST00000229214	ENSG00000111615	KRR1	TRUE	FALSE
chr12	75508273	C	G	ENST00000229214	ENSG00000111615	KRR1	TRUE	FALSE
chr12	75508273	C	T	ENST00000229214	ENSG00000111615	KRR1	TRUE	FALSE
chr12	75508279	C	A	ENST00000229214	ENSG00000111615	KRR1	TRUE	TRUE
chr12	75508284	A	C	ENST00000229214	ENSG00000111615	KRR1	TRUE	TRUE
chr12	75508284	A	T	ENST00000229214	ENSG00000111615	KRR1	TRUE	TRUE
chr12	75508291	T	A	ENST00000229214	ENSG00000111615	KRR1	TRUE	TRUE
chr12	75508294	G	A	ENST00000229214	ENSG00000111615	KRR1	TRUE	TRUE
chr12	75508299	A	T	ENST00000229214	ENSG00000111615	KRR1	TRUE	TRUE
chr12	75508304	C	T	ENST00000229214	ENSG00000111615	KRR1	TRUE	TRUE
chr12	75508305	C	T	ENST00000229214	ENSG00000111615	KRR1	TRUE	TRUE
chr12	75508307	A	T	ENST00000229214	ENSG00000111615	KRR1	TRUE	TRUE
chr12	75508312	C	A	ENST00000229214	ENSG00000111615	KRR1	TRUE	TRUE
chr12	75508315	T	A	ENST00000229214	ENSG00000111615	KRR1	TRUE	TRUE
chr12	75508317	A	T	ENST00000229214	ENSG00000111615	KRR1	TRUE	TRUE
chr12	75508319	G	C	ENST00000229214	ENSG00000111615	KRR1	TRUE	TRUE
chr12	75508319	G	T	ENST00000229214	ENSG00000111615	KRR1	TRUE	TRUE
chr12	75508327	C	A	ENST00000229214	ENSG00000111615	KRR1	TRUE	TRUE
chr12	75508331	G	C	ENST00000229214	ENSG00000111615	KRR1	TRUE	TRUE
chr12	75508331	G	T	ENST00000229214	ENSG00000111615	KRR1	TRUE	TRUE
chr12	75508336	T	A	ENST00000229214	ENSG00000111615	KRR1	TRUE	TRUE
chr12	75508344	A	T	ENST00000229214	ENSG00000111615	KRR1	TRUE	TRUE
chr12	75508363	C	A	ENST00000229214	ENSG00000111615	KRR1	TRUE	TRUE
chr12	75508366	C	A	ENST00000229214	ENSG00000111615	KRR1	TRUE	TRUE
chr12	75508368	A	T	ENST00000229214	ENSG00000111615	KRR1	TRUE	TRUE
chr12	75508375	C	A	ENST00000229214	ENSG00000111615	KRR1	TRUE	TRUE
chr12	75508378	T	A	ENST00000229214	ENSG00000111615	KRR1	TRUE	TRUE
chr12	75508390	C	A	ENST00000229214	ENSG00000111615	KRR1	TRUE	TRUE
chr12	75508393	T	A	ENST00000229214	ENSG00000111615	KRR1	TRUE	TRUE
chr12	75508408	C	A	ENST00000229214	ENSG00000111615	KRR1	TRUE	TRUE
chr12	75508411	T	A	ENST00000229214	ENSG00000111615	KRR1	TRUE	TRUE
chr12	75508412	C	T	ENST00000229214	ENSG00000111615	KRR1	TRUE	TRUE
chr12	75508413	C	T	ENST00000229214	ENSG00000111615	KRR1	TRUE	TRUE
chr12	75508438	C	A	ENST00000229214	ENSG00000111615	KRR1	TRUE	TRUE
chr12	75508440	G	C	ENST00000229214	ENSG00000111615	KRR1	TRUE	TRUE
chr12	75508440	G	T	ENST00000229214	ENSG00000111615	KRR1	TRUE	TRUE
chr12	75508444	C	A	ENST00000229214	ENSG00000111615	KRR1	TRUE	TRUE
chr12	75508447	C	A	ENST00000229214	ENSG00000111615	KRR1	TRUE	FALSE
chr12	75508447	C	G	ENST00000229214	ENSG00000111615	KRR1	TRUE	FALSE
chr12	75508447	C	T	ENST00000229214	ENSG00000111615	KRR1	TRUE	FALSE
chr12	75508448	T	A	ENST00000229214	ENSG00000111615	KRR1	TRUE	FALSE
chr12	75508448	T	C	ENST00000229214	ENSG00000111615	KRR1	TRUE	FALSE
chr12	75508448	T	G	ENST00000229214	ENSG00000111615	KRR1	TRUE	FALSE
chr12	75511511	A	C	ENST00000229214	ENSG00000111615	KRR1	TRUE	FALSE
chr12	75511511	A	G	ENST00000229214	ENSG00000111615	KRR1	TRUE	FALSE
chr12	75511511	A	T	ENST00000229214	ENSG00000111615	KRR1	TRUE	FALSE
chr12	75511512	C	A	ENST00000229214	ENSG00000111615	KRR1	TRUE	FALSE
chr12	75511512	C	G	ENST00000229214	ENSG00000111615	KRR1	TRUE	FALSE
chr12	75511512	C	T	ENST00000229214	ENSG00000111615	KRR1	TRUE	FALSE
chr12	75511516	G	A	ENST00000229214	ENSG00000111615	KRR1	TRUE	TRUE
chr12	75511522	C	A	ENST00000229214	ENSG00000111615	KRR1	TRUE	TRUE
chr12	75511528	T	A	ENST00000229214	ENSG00000111615	KRR1	TRUE	FALSE
chr12	75511534	T	A	ENST00000229214	ENSG00000111615	KRR1	TRUE	FALSE
chr12	75511537	G	A	ENST00000229214	ENSG00000111615	KRR1	TRUE	FALSE
chr12	75511549	C	A	ENST00000229214	ENSG00000111615	KRR1	FALSE	FALSE
chr12	75511555	T	A	ENST00000229214	ENSG00000111615	KRR1	FALSE	FALSE
chr12	75511558	C	A	ENST00000229214	ENSG00000111615	KRR1	FALSE	FALSE
chr12	75511567	T	A	ENST00000229214	ENSG00000111615	KRR1	FALSE	FALSE
chr12	75511570	C	A	ENST00000229214	ENSG00000111615	KRR1	FALSE	FALSE
chr12	75511579	C	A	ENST00000229214	ENSG00000111615	KRR1	FALSE	FALSE
chr12	75511584	G	T	ENST00000229214	ENSG00000111615	KRR1	FALSE	FALSE
chr12	76030093	C	A	ENST00000266671	ENSG00000139289	PHLDA1	TRUE	FALSE
chr12	76030093	C	G	ENST00000266671	ENSG00000139289	PHLDA1	TRUE	FALSE
chr12	76030093	C	T	ENST00000266671	ENSG00000139289	PHLDA1	TRUE	FALSE
chr12	76030094	T	A	ENST00000266671	ENSG00000139289	PHLDA1	TRUE	FALSE
chr12	76030094	T	C	ENST00000266671	ENSG00000139289	PHLDA1	TRUE	FALSE
chr12	76030094	T	G	ENST00000266671	ENSG00000139289	PHLDA1	TRUE	FALSE
chr12	76030508	A	C	ENST00000266671	ENSG00000139289	PHLDA1	TRUE	FALSE
chr12	76030508	A	G	ENST00000266671	ENSG00000139289	PHLDA1	FALSE	FALSE
chr12	76030508	A	T	ENST00000266671	ENSG00000139289	PHLDA1	TRUE	FALSE
chr12	76030509	C	A	ENST00000266671	ENSG00000139289	PHLDA1	TRUE	FALSE
chr12	76030509	C	G	ENST00000266671	ENSG00000139289	PHLDA1	TRUE	FALSE
chr12	76030509	C	T	ENST00000266671	ENSG00000139289	PHLDA1	TRUE	FALSE
chr12	76030583	G	A	ENST00000266671	ENSG00000139289	PHLDA1
chr12	76030585	G	T	ENST00000266671	ENSG00000139289	PHLDA1
chr12	76030595	G	A	ENST00000266671	ENSG00000139289	PHLDA1
chr12	76030616	G	A	ENST00000266671	ENSG00000139289	PHLDA1
chr12	76030651	G	T	ENST00000266671	ENSG00000139289	PHLDA1
chr12	76030689	A	C	ENST00000266671	ENSG00000139289	PHLDA1
chr12	76030689	A	T	ENST00000266671	ENSG00000139289	PHLDA1
chr12	76030703	G	A	ENST00000266671	ENSG00000139289	PHLDA1
chr12	76030706	G	A	ENST00000266671	ENSG00000139289	PHLDA1
chr12	76030712	G	A	ENST00000266671	ENSG00000139289	PHLDA1
chr12	76030718	T	A	ENST00000266671	ENSG00000139289	PHLDA1
chr12	76030724	G	A	ENST00000266671	ENSG00000139289	PHLDA1
chr12	76030730	G	A	ENST00000266671	ENSG00000139289	PHLDA1
chr12	76030736	G	A	ENST00000266671	ENSG00000139289	PHLDA1
chr12	76030742	G	A	ENST00000266671	ENSG00000139289	PHLDA1
chr12	76030744	G	C	ENST00000266671	ENSG00000139289	PHLDA1
chr12	76030744	G	T	ENST00000266671	ENSG00000139289	PHLDA1
chr12	76030748	G	A	ENST00000266671	ENSG00000139289	PHLDA1
chr12	76030754	G	A	ENST00000266671	ENSG00000139289	PHLDA1
chr12	76030760	G	A	ENST00000266671	ENSG00000139289	PHLDA1
chr12	76030766	G	A	ENST00000266671	ENSG00000139289	PHLDA1
chr12	76030772	G	A	ENST00000266671	ENSG00000139289	PHLDA1
chr12	76030778	G	A	ENST00000266671	ENSG00000139289	PHLDA1
chr12	76030784	G	A	ENST00000266671	ENSG00000139289	PHLDA1
chr12	76030790	G	A	ENST00000266671	ENSG00000139289	PHLDA1
chr12	76030796	G	A	ENST00000266671	ENSG00000139289	PHLDA1
chr12	76030802	G	A	ENST00000266671	ENSG00000139289	PHLDA1
chr12	76030808	G	A	ENST00000266671	ENSG00000139289	PHLDA1
chr12	76030814	G	A	ENST00000266671	ENSG00000139289	PHLDA1
chr12	76030816	G	T	ENST00000266671	ENSG00000139289	PHLDA1
chr12	76030826	G	A	ENST00000266671	ENSG00000139289	PHLDA1
chr12	76030829	G	A	ENST00000266671	ENSG00000139289	PHLDA1
chr12	76030832	G	A	ENST00000266671	ENSG00000139289	PHLDA1
chr12	76030844	G	A	ENST00000266671	ENSG00000139289	PHLDA1
chr12	76030847	G	A	ENST00000266671	ENSG00000139289	PHLDA1
chr12	76030850	T	A	ENST00000266671	ENSG00000139289	PHLDA1
chr12	76030853	G	A	ENST00000266671	ENSG00000139289	PHLDA1
chr12	76030865	T	A	ENST00000266671	ENSG00000139289	PHLDA1
chr12	76030883	G	A	ENST00000266671	ENSG00000139289	PHLDA1
chr12	76030892	T	A	ENST00000266671	ENSG00000139289	PHLDA1
chr12	76030893	G	C	ENST00000266671	ENSG00000139289	PHLDA1
chr12	76030893	G	T	ENST00000266671	ENSG00000139289	PHLDA1
chr12	76030898	G	A	ENST00000266671	ENSG00000139289	PHLDA1
chr12	76030907	G	A	ENST00000266671	ENSG00000139289	PHLDA1
chr12	76030919	C	A	ENST00000266671	ENSG00000139289	PHLDA1
chr12	76030926	C	T	ENST00000266671	ENSG00000139289	PHLDA1
chr12	76030927	C	T	ENST00000266671	ENSG00000139289	PHLDA1
chr12	76030934	G	A	ENST00000266671	ENSG00000139289	PHLDA1
chr12	76030940	G	A	ENST00000266671	ENSG00000139289	PHLDA1
chr12	76030944	G	T	ENST00000266671	ENSG00000139289	PHLDA1
chr12	76030961	C	A	ENST00000266671	ENSG00000139289	PHLDA1
chr12	76030964	T	A	ENST00000266671	ENSG00000139289	PHLDA1
chr12	76030970	C	A	ENST00000266671	ENSG00000139289	PHLDA1
chr12	76030989	G	C	ENST00000266671	ENSG00000139289	PHLDA1
chr12	76030989	G	T	ENST00000266671	ENSG00000139289	PHLDA1
chr12	76030995	G	C	ENST00000266671	ENSG00000139289	PHLDA1
chr12	76030995	G	T	ENST00000266671	ENSG00000139289	PHLDA1
chr12	76031000	T	A	ENST00000266671	ENSG00000139289	PHLDA1
chr12	76031006	T	A	ENST00000266671	ENSG00000139289	PHLDA1
chr12	76031012	C	A	ENST00000266671	ENSG00000139289	PHLDA1
chr12	76031016	A	T	ENST00000266671	ENSG00000139289	PHLDA1
chr12	76031030	T	A	ENST00000266671	ENSG00000139289	PHLDA1
chr12	76031051	C	A	ENST00000266671	ENSG00000139289	PHLDA1
chr12	76031054	T	A	ENST00000266671	ENSG00000139289	PHLDA1
chr12	76031060	T	A	ENST00000266671	ENSG00000139289	PHLDA1
chr12	76031072	C	A	ENST00000266671	ENSG00000139289	PHLDA1
chr12	76031102	G	A	ENST00000266671	ENSG00000139289	PHLDA1
chr12	76031111	C	A	ENST00000266671	ENSG00000139289	PHLDA1
chr12	76031123	G	A	ENST00000266671	ENSG00000139289	PHLDA1
chr12	76031132	G	A	ENST00000266671	ENSG00000139289	PHLDA1
chr12	76031135	G	A	ENST00000266671	ENSG00000139289	PHLDA1
chr12	76031138	G	A	ENST00000266671	ENSG00000139289	PHLDA1
chr12	76031141	G	A	ENST00000266671	ENSG00000139289	PHLDA1
chr12	76031144	G	A	ENST00000266671	ENSG00000139289	PHLDA1
chr12	76031147	G	A	ENST00000266671	ENSG00000139289	PHLDA1
chr12	76031150	G	A	ENST00000266671	ENSG00000139289	PHLDA1
chr12	76031153	G	A	ENST00000266671	ENSG00000139289	PHLDA1
chr12	76031156	G	A	ENST00000266671	ENSG00000139289	PHLDA1
chr12	76031159	G	A	ENST00000266671	ENSG00000139289	PHLDA1
chr12	76031162	G	A	ENST00000266671	ENSG00000139289	PHLDA1
chr12	76031165	G	A	ENST00000266671	ENSG00000139289	PHLDA1
chr12	76031168	G	A	ENST00000266671	ENSG00000139289	PHLDA1
chr12	76031171	G	A	ENST00000266671	ENSG00000139289	PHLDA1
chr12	76031174	G	A	ENST00000266671	ENSG00000139289	PHLDA1
chr12	76031180	G	A	ENST00000266671	ENSG00000139289	PHLDA1
chr12	76031186	G	A	ENST00000266671	ENSG00000139289	PHLDA1
chr12	76031189	T	A	ENST00000266671	ENSG00000139289	PHLDA1
chr12	76031213	C	A	ENST00000266671	ENSG00000139289	PHLDA1
chr12	76031216	C	A	ENST00000266671	ENSG00000139289	PHLDA1
chr12	76031226	G	T	ENST00000266671	ENSG00000139289	PHLDA1
chr12	76031229	A	T	ENST00000266671	ENSG00000139289	PHLDA1
chr12	76031234	T	A	ENST00000266671	ENSG00000139289	PHLDA1
chr12	76031237	T	A	ENST00000266671	ENSG00000139289	PHLDA1
chr12	76031240	T	A	ENST00000266671	ENSG00000139289	PHLDA1
chr12	76031241	C	T	ENST00000266671	ENSG00000139289	PHLDA1
chr12	76031242	C	T	ENST00000266671	ENSG00000139289	PHLDA1
chr12	76031249	G	A	ENST00000266671	ENSG00000139289	PHLDA1
chr12	76031251	A	T	ENST00000266671	ENSG00000139289	PHLDA1
chr12	76031254	A	T	ENST00000266671	ENSG00000139289	PHLDA1
chr12	76031270	T	A	ENST00000266671	ENSG00000139289	PHLDA1
chr12	76031273	C	A	ENST00000266671	ENSG00000139289	PHLDA1
chr12	76031285	C	A	ENST00000266671	ENSG00000139289	PHLDA1
chr12	76031288	T	A	ENST00000266671	ENSG00000139289	PHLDA1
chr12	76031297	T	A	ENST00000266671	ENSG00000139289	PHLDA1
chr12	76031298	G	T	ENST00000266671	ENSG00000139289	PHLDA1
chr12	76031312	C	A	ENST00000266671	ENSG00000139289	PHLDA1
chr12	76031328	A	C	ENST00000266671	ENSG00000139289	PHLDA1
chr12	76031328	A	T	ENST00000266671	ENSG00000139289	PHLDA1
chr12	76031351	C	A	ENST00000266671	ENSG00000139289	PHLDA1
chr12	76031357	C	A	ENST00000266671	ENSG00000139289	PHLDA1
chr12	76031360	C	A	ENST00000266671	ENSG00000139289	PHLDA1
chr12	76031366	C	A	ENST00000266671	ENSG00000139289	PHLDA1
chr12	76031411	C	A	ENST00000266671	ENSG00000139289	PHLDA1		FALSE
chr12	76031415	C	T	ENST00000266671	ENSG00000139289	PHLDA1		FALSE
chr12	76031416	C	T	ENST00000266671	ENSG00000139289	PHLDA1		FALSE
chr12	76031448	G	T	ENST00000266671	ENSG00000139289	PHLDA1		FALSE
chr12	76031472	G	T	ENST00000266671	ENSG00000139289	PHLDA1		FALSE
chr12	76031492	C	A	ENST00000266671	ENSG00000139289	PHLDA1	FALSE	FALSE
chr12	76031502	G	T	ENST00000266671	ENSG00000139289	PHLDA1	FALSE	FALSE
chr12	76031529	C	T	ENST00000266671	ENSG00000139289	PHLDA1	FALSE	FALSE
chr12	76031530	C	T	ENST00000266671	ENSG00000139289	PHLDA1	FALSE	FALSE
chr12	76031533	A	T	ENST00000266671	ENSG00000139289	PHLDA1	FALSE	FALSE
chr12	76031564	T	A	ENST00000266671	ENSG00000139289	PHLDA1	FALSE	FALSE
chr12	76031573	C	A	ENST00000266671	ENSG00000139289	PHLDA1	FALSE	FALSE
chr12	76031576	G	A	ENST00000266671	ENSG00000139289	PHLDA1	FALSE	FALSE
chr12	76031578	G	T	ENST00000266671	ENSG00000139289	PHLDA1	FALSE	FALSE
chr12	76031585	C	A	ENST00000266671	ENSG00000139289	PHLDA1	FALSE	FALSE
chr12	76031612	C	A	ENST00000266671	ENSG00000139289	PHLDA1	FALSE	FALSE
chr12	76031621	T	A	ENST00000266671	ENSG00000139289	PHLDA1	FALSE	FALSE
chr12	76031624	G	A	ENST00000266671	ENSG00000139289	PHLDA1	FALSE	FALSE
chr12	76031631	C	T	ENST00000266671	ENSG00000139289	PHLDA1	FALSE	FALSE
chr12	76031632	C	T	ENST00000266671	ENSG00000139289	PHLDA1	FALSE	FALSE
chr12	76031636	T	A	ENST00000266671	ENSG00000139289	PHLDA1	FALSE	FALSE
chr12	76031639	C	A	ENST00000266671	ENSG00000139289	PHLDA1	FALSE	FALSE
chr12	76031640	C	T	ENST00000266671	ENSG00000139289	PHLDA1	FALSE	FALSE
chr12	76031641	C	T	ENST00000266671	ENSG00000139289	PHLDA1	FALSE	FALSE
chr12	76031675	C	A	ENST00000266671	ENSG00000139289	PHLDA1	FALSE	FALSE
chr12	76031678	G	A	ENST00000266671	ENSG00000139289	PHLDA1	FALSE	FALSE
chr12	76031685	G	T	ENST00000266671	ENSG00000139289	PHLDA1	FALSE	FALSE
chr12	76031708	C	A	ENST00000266671	ENSG00000139289	PHLDA1	FALSE	FALSE
chr12	76031710	A	T	ENST00000266671	ENSG00000139289	PHLDA1	FALSE	FALSE
chr12	76031720	C	A	ENST00000266671	ENSG00000139289	PHLDA1	FALSE	FALSE
chr12	76048434	G	A	ENST00000618691	ENSG00000187109	NAP1L1	FALSE	FALSE
chr12	76048437	G	A	ENST00000618691	ENSG00000187109	NAP1L1	FALSE	FALSE
chr12	76048440	T	A	ENST00000618691	ENSG00000187109	NAP1L1	FALSE	FALSE
chr12	76048441	G	T	ENST00000618691	ENSG00000187109	NAP1L1	FALSE	FALSE
chr12	76048446	C	A	ENST00000618691	ENSG00000187109	NAP1L1	FALSE	FALSE
chr12	76048458	G	A	ENST00000618691	ENSG00000187109	NAP1L1	FALSE	FALSE
chr12	76048464	T	A	ENST00000618691	ENSG00000187109	NAP1L1	FALSE	FALSE
chr12	76048465	C	A	ENST00000618691	ENSG00000187109	NAP1L1	TRUE	FALSE
chr12	76048465	C	G	ENST00000618691	ENSG00000187109	NAP1L1	TRUE	FALSE
chr12	76048465	C	T	ENST00000618691	ENSG00000187109	NAP1L1	TRUE	FALSE
chr12	76048466	T	A	ENST00000618691	ENSG00000187109	NAP1L1	TRUE	FALSE
chr12	76048466	T	C	ENST00000618691	ENSG00000187109	NAP1L1	TRUE	FALSE
chr12	76048466	T	G	ENST00000618691	ENSG00000187109	NAP1L1	TRUE	FALSE
chr12	76049198	A	C	ENST00000618691	ENSG00000187109	NAP1L1	TRUE	FALSE
chr12	76049198	A	G	ENST00000618691	ENSG00000187109	NAP1L1	TRUE	FALSE
chr12	76049198	A	T	ENST00000618691	ENSG00000187109	NAP1L1	TRUE	FALSE
chr12	76049199	C	A	ENST00000618691	ENSG00000187109	NAP1L1	TRUE	FALSE
chr12	76049199	C	G	ENST00000618691	ENSG00000187109	NAP1L1	TRUE	FALSE
chr12	76049199	C	T	ENST00000618691	ENSG00000187109	NAP1L1	TRUE	FALSE
chr12	76049202	T	A	ENST00000618691	ENSG00000187109	NAP1L1	FALSE	FALSE
chr12	76049209	A	C	ENST00000618691	ENSG00000187109	NAP1L1	FALSE	FALSE
chr12	76049209	A	T	ENST00000618691	ENSG00000187109	NAP1L1	FALSE	FALSE
chr12	76049226	C	A	ENST00000618691	ENSG00000187109	NAP1L1	FALSE	FALSE
chr12	76049229	C	A	ENST00000618691	ENSG00000187109	NAP1L1	FALSE	FALSE
chr12	76049235	C	A	ENST00000618691	ENSG00000187109	NAP1L1	FALSE	FALSE
chr12	76049238	C	A	ENST00000618691	ENSG00000187109	NAP1L1	FALSE	FALSE
chr12	76049241	C	A	ENST00000618691	ENSG00000187109	NAP1L1	FALSE	FALSE
chr12	76049244	C	A	ENST00000618691	ENSG00000187109	NAP1L1	FALSE	FALSE
chr12	76049250	C	A	ENST00000618691	ENSG00000187109	NAP1L1	FALSE	FALSE
chr12	76049251	C	A	ENST00000618691	ENSG00000187109	NAP1L1	TRUE	FALSE
chr12	76049251	C	G	ENST00000618691	ENSG00000187109	NAP1L1	TRUE	FALSE
chr12	76049251	C	T	ENST00000618691	ENSG00000187109	NAP1L1	TRUE	FALSE
chr12	76049252	T	A	ENST00000618691	ENSG00000187109	NAP1L1	TRUE	FALSE
chr12	76049252	T	C	ENST00000618691	ENSG00000187109	NAP1L1	TRUE	FALSE
chr12	76049252	T	G	ENST00000618691	ENSG00000187109	NAP1L1	TRUE	FALSE
chr12	76049754	A	C	ENST00000618691	ENSG00000187109	NAP1L1	TRUE	FALSE
chr12	76049754	A	G	ENST00000618691	ENSG00000187109	NAP1L1	TRUE	FALSE
chr12	76049754	A	T	ENST00000618691	ENSG00000187109	NAP1L1	TRUE	FALSE
chr12	76049755	C	A	ENST00000618691	ENSG00000187109	NAP1L1	TRUE	FALSE
chr12	76049755	C	G	ENST00000618691	ENSG00000187109	NAP1L1	TRUE	FALSE
chr12	76049755	C	T	ENST00000618691	ENSG00000187109	NAP1L1	TRUE	FALSE
chr12	76049758	C	A	ENST00000618691	ENSG00000187109	NAP1L1	TRUE	TRUE
chr12	76049767	C	A	ENST00000618691	ENSG00000187109	NAP1L1	TRUE	TRUE
chr12	76049770	C	A	ENST00000618691	ENSG00000187109	NAP1L1	TRUE	TRUE
chr12	76049776	C	A	ENST00000618691	ENSG00000187109	NAP1L1	TRUE	TRUE
chr12	76049779	C	A	ENST00000618691	ENSG00000187109	NAP1L1	TRUE	TRUE
chr12	76049783	A	C	ENST00000618691	ENSG00000187109	NAP1L1	TRUE	TRUE
chr12	76049783	A	T	ENST00000618691	ENSG00000187109	NAP1L1	TRUE	TRUE
chr12	76049786	C	A	ENST00000618691	ENSG00000187109	NAP1L1	TRUE	TRUE
chr12	76049786	C	G	ENST00000618691	ENSG00000187109	NAP1L1	TRUE	TRUE
chr12	76049786	C	T	ENST00000618691	ENSG00000187109	NAP1L1	TRUE	TRUE
chr12	76049787	T	A	ENST00000618691	ENSG00000187109	NAP1L1	TRUE	TRUE
chr12	76049787	T	C	ENST00000618691	ENSG00000187109	NAP1L1	TRUE	FALSE
chr12	76049787	T	G	ENST00000618691	ENSG00000187109	NAP1L1	TRUE	TRUE
chr12	76050529	A	C	ENST00000618691	ENSG00000187109	NAP1L1	TRUE	FALSE
chr12	76050529	A	G	ENST00000618691	ENSG00000187109	NAP1L1	TRUE	FALSE
chr12	76050529	A	T	ENST00000618691	ENSG00000187109	NAP1L1	TRUE	FALSE
chr12	76050530	C	A	ENST00000618691	ENSG00000187109	NAP1L1	TRUE	FALSE
chr12	76050530	C	G	ENST00000618691	ENSG00000187109	NAP1L1	TRUE	FALSE
chr12	76050530	C	T	ENST00000618691	ENSG00000187109	NAP1L1	TRUE	FALSE
chr12	76050548	C	A	ENST00000618691	ENSG00000187109	NAP1L1	TRUE	TRUE
chr12	76050557	C	A	ENST00000618691	ENSG00000187109	NAP1L1	TRUE	TRUE
chr12	76050560	C	A	ENST00000618691	ENSG00000187109	NAP1L1	TRUE	TRUE
chr12	76050567	A	C	ENST00000618691	ENSG00000187109	NAP1L1	TRUE	TRUE
chr12	76050567	A	T	ENST00000618691	ENSG00000187109	NAP1L1	TRUE	TRUE
chr12	76050571	A	C	ENST00000618691	ENSG00000187109	NAP1L1	TRUE	TRUE
chr12	76050571	A	T	ENST00000618691	ENSG00000187109	NAP1L1	TRUE	TRUE
chr12	76050577	G	C	ENST00000618691	ENSG00000187109	NAP1L1	TRUE	TRUE
chr12	76050577	G	T	ENST00000618691	ENSG00000187109	NAP1L1	TRUE	TRUE
chr12	76050581	T	A	ENST00000618691	ENSG00000187109	NAP1L1	TRUE	TRUE
chr12	76050596	C	A	ENST00000618691	ENSG00000187109	NAP1L1	TRUE	TRUE
chr12	76050601	A	C	ENST00000618691	ENSG00000187109	NAP1L1	TRUE	TRUE
chr12	76050601	A	T	ENST00000618691	ENSG00000187109	NAP1L1	TRUE	TRUE
chr12	76050617	C	A	ENST00000618691	ENSG00000187109	NAP1L1	TRUE	TRUE
chr12	76050641	C	A	ENST00000618691	ENSG00000187109	NAP1L1	TRUE	TRUE
chr12	76050654	C	A	ENST00000618691	ENSG00000187109	NAP1L1	TRUE	TRUE
chr12	76050654	C	G	ENST00000618691	ENSG00000187109	NAP1L1	TRUE	FALSE
chr12	76050654	C	T	ENST00000618691	ENSG00000187109	NAP1L1	TRUE	TRUE
chr12	76050655	T	A	ENST00000618691	ENSG00000187109	NAP1L1	TRUE	TRUE
chr12	76050655	T	C	ENST00000618691	ENSG00000187109	NAP1L1	TRUE	TRUE
chr12	76050655	T	G	ENST00000618691	ENSG00000187109	NAP1L1	TRUE	TRUE
chr12	76053089	A	C	ENST00000618691	ENSG00000187109	NAP1L1	TRUE	FALSE
chr12	76053089	A	G	ENST00000618691	ENSG00000187109	NAP1L1	FALSE	FALSE
chr12	76053089	A	T	ENST00000618691	ENSG00000187109	NAP1L1	TRUE	FALSE
chr12	76053090	C	A	ENST00000618691	ENSG00000187109	NAP1L1	TRUE	FALSE
chr12	76053090	C	G	ENST00000618691	ENSG00000187109	NAP1L1	TRUE	FALSE
chr12	76053090	C	T	ENST00000618691	ENSG00000187109	NAP1L1	TRUE	FALSE
chr12	76053099	C	A	ENST00000618691	ENSG00000187109	NAP1L1	TRUE	TRUE
chr12	76053105	C	A	ENST00000618691	ENSG00000187109	NAP1L1	TRUE	TRUE
chr12	76053111	C	A	ENST00000618691	ENSG00000187109	NAP1L1	TRUE	FALSE
chr12	76053111	C	G	ENST00000618691	ENSG00000187109	NAP1L1	TRUE	FALSE
chr12	76053111	C	T	ENST00000618691	ENSG00000187109	NAP1L1	TRUE	FALSE
chr12	76053112	T	A	ENST00000618691	ENSG00000187109	NAP1L1	TRUE	FALSE
chr12	76053112	T	C	ENST00000618691	ENSG00000187109	NAP1L1	TRUE	FALSE
chr12	76053112	T	G	ENST00000618691	ENSG00000187109	NAP1L1	TRUE	FALSE
chr12	76053203	A	C	ENST00000618691	ENSG00000187109	NAP1L1	TRUE	TRUE
chr12	76053203	A	G	ENST00000618691	ENSG00000187109	NAP1L1	TRUE	FALSE
chr12	76053203	A	T	ENST00000618691	ENSG00000187109	NAP1L1	TRUE	TRUE
chr12	76053204	C	A	ENST00000618691	ENSG00000187109	NAP1L1	TRUE	TRUE
chr12	76053204	C	G	ENST00000618691	ENSG00000187109	NAP1L1	TRUE	TRUE
chr12	76053204	C	T	ENST00000618691	ENSG00000187109	NAP1L1	TRUE	TRUE
chr12	76053208	C	A	ENST00000618691	ENSG00000187109	NAP1L1	TRUE	TRUE
chr12	76053253	T	A	ENST00000618691	ENSG00000187109	NAP1L1	TRUE	TRUE
chr12	76053280	C	A	ENST00000618691	ENSG00000187109	NAP1L1	TRUE	TRUE
chr12	76053283	T	A	ENST00000618691	ENSG00000187109	NAP1L1	TRUE	TRUE
chr12	76053289	T	A	ENST00000618691	ENSG00000187109	NAP1L1	TRUE	TRUE
chr12	76053292	G	A	ENST00000618691	ENSG00000187109	NAP1L1	TRUE	TRUE
chr12	76053295	T	A	ENST00000618691	ENSG00000187109	NAP1L1	TRUE	TRUE
chr12	76053298	T	A	ENST00000618691	ENSG00000187109	NAP1L1	TRUE	TRUE
chr12	76053301	T	A	ENST00000618691	ENSG00000187109	NAP1L1	TRUE	TRUE
chr12	76053310	T	A	ENST00000618691	ENSG00000187109	NAP1L1	TRUE	TRUE
chr12	76053312	A	T	ENST00000618691	ENSG00000187109	NAP1L1	TRUE	TRUE
chr12	76053325	T	A	ENST00000618691	ENSG00000187109	NAP1L1	TRUE	TRUE
chr12	76053328	C	A	ENST00000618691	ENSG00000187109	NAP1L1	TRUE	TRUE
chr12	76053331	T	A	ENST00000618691	ENSG00000187109	NAP1L1	TRUE	TRUE
chr12	76053334	T	A	ENST00000618691	ENSG00000187109	NAP1L1	TRUE	TRUE
chr12	76053335	C	T	ENST00000618691	ENSG00000187109	NAP1L1	TRUE	TRUE
chr12	76053336	C	T	ENST00000618691	ENSG00000187109	NAP1L1	TRUE	TRUE
chr12	76053346	G	A	ENST00000618691	ENSG00000187109	NAP1L1	TRUE	TRUE
chr12	76053347	G	T	ENST00000618691	ENSG00000187109	NAP1L1	TRUE	TRUE
chr12	76053351	C	A	ENST00000618691	ENSG00000187109	NAP1L1	TRUE	TRUE
chr12	76053351	C	G	ENST00000618691	ENSG00000187109	NAP1L1	TRUE	FALSE
chr12	76053351	C	T	ENST00000618691	ENSG00000187109	NAP1L1	TRUE	TRUE
chr12	76053352	T	A	ENST00000618691	ENSG00000187109	NAP1L1	TRUE	FALSE
chr12	76053352	T	C	ENST00000618691	ENSG00000187109	NAP1L1	TRUE	TRUE
chr12	76053352	T	G	ENST00000618691	ENSG00000187109	NAP1L1	TRUE	FALSE
chr12	76053768	A	C	ENST00000618691	ENSG00000187109	NAP1L1	TRUE	FALSE
chr12	76053768	A	G	ENST00000618691	ENSG00000187109	NAP1L1	TRUE	FALSE
chr12	76053768	A	T	ENST00000618691	ENSG00000187109	NAP1L1	TRUE	FALSE
chr12	76053769	C	A	ENST00000618691	ENSG00000187109	NAP1L1	TRUE	FALSE
chr12	76053769	C	G	ENST00000618691	ENSG00000187109	NAP1L1	TRUE	FALSE
chr12	76053769	C	T	ENST00000618691	ENSG00000187109	NAP1L1	TRUE	FALSE
chr12	76053775	A	T	ENST00000618691	ENSG00000187109	NAP1L1	TRUE	TRUE
chr12	76053789	C	A	ENST00000618691	ENSG00000187109	NAP1L1	TRUE	TRUE
chr12	76053795	C	A	ENST00000618691	ENSG00000187109	NAP1L1	TRUE	TRUE
chr12	76053828	C	A	ENST00000618691	ENSG00000187109	NAP1L1	TRUE	TRUE
chr12	76053830	G	C	ENST00000618691	ENSG00000187109	NAP1L1	TRUE	TRUE
chr12	76053830	G	T	ENST00000618691	ENSG00000187109	NAP1L1	TRUE	TRUE
chr12	76053841	G	C	ENST00000618691	ENSG00000187109	NAP1L1	TRUE	TRUE
chr12	76053841	G	T	ENST00000618691	ENSG00000187109	NAP1L1	TRUE	TRUE
chr12	76053849	T	A	ENST00000618691	ENSG00000187109	NAP1L1	TRUE	TRUE
chr12	76053861	C	A	ENST00000618691	ENSG00000187109	NAP1L1	TRUE	TRUE
chr12	76053871	A	C	ENST00000618691	ENSG00000187109	NAP1L1	TRUE	TRUE
chr12	76053871	A	T	ENST00000618691	ENSG00000187109	NAP1L1	TRUE	TRUE
chr12	76053876	C	A	ENST00000618691	ENSG00000187109	NAP1L1	TRUE	TRUE
chr12	76053885	C	A	ENST00000618691	ENSG00000187109	NAP1L1	TRUE	TRUE
chr12	76053897	C	A	ENST00000618691	ENSG00000187109	NAP1L1	TRUE	TRUE
chr12	76053899	A	C	ENST00000618691	ENSG00000187109	NAP1L1	TRUE	TRUE
chr12	76053899	A	T	ENST00000618691	ENSG00000187109	NAP1L1	TRUE	TRUE
chr12	76053910	C	A	ENST00000618691	ENSG00000187109	NAP1L1	TRUE	FALSE
chr12	76053910	C	G	ENST00000618691	ENSG00000187109	NAP1L1	TRUE	FALSE
chr12	76053910	C	T	ENST00000618691	ENSG00000187109	NAP1L1	TRUE	FALSE
chr12	76053911	T	A	ENST00000618691	ENSG00000187109	NAP1L1	TRUE	FALSE
chr12	76053911	T	C	ENST00000618691	ENSG00000187109	NAP1L1	TRUE	FALSE
chr12	76053911	T	G	ENST00000618691	ENSG00000187109	NAP1L1	TRUE	FALSE
chr12	76055017	A	C	ENST00000618691	ENSG00000187109	NAP1L1	TRUE	FALSE
chr12	76055017	A	G	ENST00000618691	ENSG00000187109	NAP1L1	TRUE	FALSE
chr12	76055017	A	T	ENST00000618691	ENSG00000187109	NAP1L1	TRUE	FALSE
chr12	76055018	C	A	ENST00000618691	ENSG00000187109	NAP1L1	TRUE	FALSE
chr12	76055018	C	G	ENST00000618691	ENSG00000187109	NAP1L1	TRUE	FALSE
chr12	76055018	C	T	ENST00000618691	ENSG00000187109	NAP1L1	TRUE	FALSE
chr12	76055027	G	A	ENST00000618691	ENSG00000187109	NAP1L1	TRUE	TRUE
chr12	76055038	G	C	ENST00000618691	ENSG00000187109	NAP1L1	TRUE	TRUE
chr12	76055038	G	T	ENST00000618691	ENSG00000187109	NAP1L1	TRUE	TRUE
chr12	76055045	T	A	ENST00000618691	ENSG00000187109	NAP1L1	TRUE	TRUE
chr12	76055051	T	A	ENST00000618691	ENSG00000187109	NAP1L1	TRUE	TRUE
chr12	76055060	T	A	ENST00000618691	ENSG00000187109	NAP1L1	TRUE	TRUE
chr12	76055062	A	T	ENST00000618691	ENSG00000187109	NAP1L1	TRUE	TRUE
chr12	76055069	T	A	ENST00000618691	ENSG00000187109	NAP1L1	TRUE	TRUE
chr12	76055081	C	A	ENST00000618691	ENSG00000187109	NAP1L1	TRUE	TRUE
chr12	76055090	C	A	ENST00000618691	ENSG00000187109	NAP1L1	TRUE	TRUE
chr12	76055091	C	A	ENST00000618691	ENSG00000187109	NAP1L1	TRUE	TRUE
chr12	76055091	C	G	ENST00000618691	ENSG00000187109	NAP1L1	TRUE	FALSE
chr12	76055091	C	T	ENST00000618691	ENSG00000187109	NAP1L1	TRUE	FALSE
chr12	76055092	T	A	ENST00000618691	ENSG00000187109	NAP1L1	TRUE	FALSE
chr12	76055092	T	C	ENST00000618691	ENSG00000187109	NAP1L1	TRUE	FALSE
chr12	76055092	T	G	ENST00000618691	ENSG00000187109	NAP1L1	TRUE	FALSE
chr12	76056031	A	C	ENST00000618691	ENSG00000187109	NAP1L1	TRUE	TRUE
chr12	76056031	A	G	ENST00000618691	ENSG00000187109	NAP1L1	TRUE	FALSE
chr12	76056031	A	T	ENST00000618691	ENSG00000187109	NAP1L1	TRUE	TRUE
chr12	76056032	C	A	ENST00000618691	ENSG00000187109	NAP1L1	TRUE	TRUE
chr12	76056032	C	G	ENST00000618691	ENSG00000187109	NAP1L1	TRUE	TRUE
chr12	76056032	C	T	ENST00000618691	ENSG00000187109	NAP1L1	TRUE	TRUE
chr12	76056035	G	A	ENST00000618691	ENSG00000187109	NAP1L1	TRUE	TRUE
chr12	76056052	A	T	ENST00000618691	ENSG00000187109	NAP1L1	TRUE	TRUE
chr12	76056065	T	A	ENST00000618691	ENSG00000187109	NAP1L1	TRUE	TRUE
chr12	76056076	A	C	ENST00000618691	ENSG00000187109	NAP1L1	TRUE	TRUE
chr12	76056076	A	T	ENST00000618691	ENSG00000187109	NAP1L1	TRUE	TRUE
chr12	76056078	C	T	ENST00000618691	ENSG00000187109	NAP1L1	TRUE	TRUE
chr12	76056079	C	T	ENST00000618691	ENSG00000187109	NAP1L1	TRUE	TRUE
chr12	76056086	C	A	ENST00000618691	ENSG00000187109	NAP1L1	TRUE	TRUE
chr12	76056095	C	A	ENST00000618691	ENSG00000187109	NAP1L1	TRUE	TRUE
chr12	76056098	T	A	ENST00000618691	ENSG00000187109	NAP1L1	TRUE	TRUE
chr12	76056107	C	A	ENST00000618691	ENSG00000187109	NAP1L1	TRUE	TRUE
chr12	76056110	T	A	ENST00000618691	ENSG00000187109	NAP1L1
chr12	76056113	C	A	ENST00000618691	ENSG00000187109	NAP1L1	TRUE	TRUE
chr12	76056116	C	A	ENST00000618691	ENSG00000187109	NAP1L1	TRUE	TRUE
chr12	76056122	T	A	ENST00000618691	ENSG00000187109	NAP1L1	TRUE	TRUE
chr12	76056125	T	A	ENST00000618691	ENSG00000187109	NAP1L1	TRUE	TRUE
chr12	76056128	C	A	ENST00000618691	ENSG00000187109	NAP1L1	TRUE	TRUE
chr12	76056134	C	A	ENST00000618691	ENSG00000187109	NAP1L1	TRUE	TRUE
chr12	76056140	T	A	ENST00000618691	ENSG00000187109	NAP1L1	TRUE	TRUE
chr12	76056146	T	A	ENST00000618691	ENSG00000187109	NAP1L1	TRUE	TRUE
chr12	76056149	C	A	ENST00000618691	ENSG00000187109	NAP1L1	TRUE	TRUE
chr12	76056152	T	A	ENST00000618691	ENSG00000187109	NAP1L1	TRUE	TRUE
chr12	76056154	A	T	ENST00000618691	ENSG00000187109	NAP1L1	TRUE	TRUE
chr12	76056158	C	A	ENST00000618691	ENSG00000187109	NAP1L1	TRUE	TRUE
chr12	76056161	C	A	ENST00000618691	ENSG00000187109	NAP1L1	TRUE	TRUE
chr12	76056162	C	A	ENST00000618691	ENSG00000187109	NAP1L1	TRUE	FALSE
chr12	76056162	C	G	ENST00000618691	ENSG00000187109	NAP1L1	TRUE	FALSE
chr12	76056162	C	T	ENST00000618691	ENSG00000187109	NAP1L1	TRUE	FALSE
chr12	76056163	T	A	ENST00000618691	ENSG00000187109	NAP1L1	TRUE	FALSE
chr12	76056163	T	C	ENST00000618691	ENSG00000187109	NAP1L1	TRUE	TRUE
chr12	76056163	T	G	ENST00000618691	ENSG00000187109	NAP1L1	TRUE	FALSE
chr12	76059796	A	C	ENST00000618691	ENSG00000187109	NAP1L1	TRUE	FALSE
chr12	76059796	A	G	ENST00000618691	ENSG00000187109	NAP1L1	TRUE	FALSE
chr12	76059796	A	T	ENST00000618691	ENSG00000187109	NAP1L1	TRUE	FALSE
chr12	76059797	C	A	ENST00000618691	ENSG00000187109	NAP1L1	TRUE	FALSE
chr12	76059797	C	G	ENST00000618691	ENSG00000187109	NAP1L1	TRUE	FALSE
chr12	76059797	C	T	ENST00000618691	ENSG00000187109	NAP1L1	TRUE	FALSE
chr12	76059799	G	T	ENST00000618691	ENSG00000187109	NAP1L1	TRUE	TRUE
chr12	76059806	C	A	ENST00000618691	ENSG00000187109	NAP1L1	TRUE	TRUE
chr12	76059812	C	A	ENST00000618691	ENSG00000187109	NAP1L1	TRUE	TRUE
chr12	76059815	C	A	ENST00000618691	ENSG00000187109	NAP1L1	TRUE	TRUE
chr12	76059824	T	A	ENST00000618691	ENSG00000187109	NAP1L1	TRUE	TRUE
chr12	76059825	C	T	ENST00000618691	ENSG00000187109	NAP1L1	TRUE	TRUE
chr12	76059826	C	T	ENST00000618691	ENSG00000187109	NAP1L1	TRUE	TRUE
chr12	76059830	C	A	ENST00000618691	ENSG00000187109	NAP1L1	TRUE	TRUE
chr12	76059831	A	T	ENST00000618691	ENSG00000187109	NAP1L1	TRUE	TRUE
chr12	76059836	C	A	ENST00000618691	ENSG00000187109	NAP1L1	TRUE	TRUE
chr12	76059839	C	A	ENST00000618691	ENSG00000187109	NAP1L1	TRUE	TRUE
chr12	76059842	C	A	ENST00000618691	ENSG00000187109	NAP1L1	TRUE	TRUE
chr12	76059851	C	A	ENST00000618691	ENSG00000187109	NAP1L1	TRUE	TRUE
chr12	76059852	A	C	ENST00000618691	ENSG00000187109	NAP1L1	TRUE	TRUE
chr12	76059852	A	T	ENST00000618691	ENSG00000187109	NAP1L1	TRUE	TRUE
chr12	76059872	C	A	ENST00000618691	ENSG00000187109	NAP1L1	TRUE	TRUE
chr12	76059878	G	A	ENST00000618691	ENSG00000187109	NAP1L1	TRUE	TRUE
chr12	76059879	C	A	ENST00000618691	ENSG00000187109	NAP1L1	TRUE	FALSE
chr12	76059879	C	G	ENST00000618691	ENSG00000187109	NAP1L1	TRUE	FALSE
chr12	76059879	C	T	ENST00000618691	ENSG00000187109	NAP1L1	TRUE	FALSE
chr12	76059880	T	A	ENST00000618691	ENSG00000187109	NAP1L1	TRUE	FALSE
chr12	76059880	T	C	ENST00000618691	ENSG00000187109	NAP1L1	TRUE	FALSE
chr12	76059880	T	G	ENST00000618691	ENSG00000187109	NAP1L1	TRUE	FALSE
chr12	76060136	A	C	ENST00000618691	ENSG00000187109	NAP1L1	TRUE	FALSE
chr12	76060136	A	G	ENST00000618691	ENSG00000187109	NAP1L1	TRUE	FALSE
chr12	76060136	A	T	ENST00000618691	ENSG00000187109	NAP1L1	TRUE	FALSE
chr12	76060137	C	A	ENST00000618691	ENSG00000187109	NAP1L1	TRUE	FALSE
chr12	76060137	C	G	ENST00000618691	ENSG00000187109	NAP1L1	TRUE	FALSE
chr12	76060137	C	T	ENST00000618691	ENSG00000187109	NAP1L1	TRUE	FALSE
chr12	76060140	T	A	ENST00000618691	ENSG00000187109	NAP1L1	TRUE	TRUE
chr12	76060155	G	A	ENST00000618691	ENSG00000187109	NAP1L1	TRUE	TRUE
chr12	76060156	A	C	ENST00000618691	ENSG00000187109	NAP1L1	TRUE	TRUE
chr12	76060156	A	T	ENST00000618691	ENSG00000187109	NAP1L1	TRUE	TRUE
chr12	76060168	A	C	ENST00000618691	ENSG00000187109	NAP1L1	TRUE	TRUE
chr12	76060168	A	T	ENST00000618691	ENSG00000187109	NAP1L1	TRUE	TRUE
chr12	76060173	T	A	ENST00000618691	ENSG00000187109	NAP1L1	TRUE	TRUE
chr12	76060179	C	A	ENST00000618691	ENSG00000187109	NAP1L1	TRUE	TRUE
chr12	76060194	C	A	ENST00000618691	ENSG00000187109	NAP1L1	TRUE	TRUE
chr12	76060197	C	A	ENST00000618691	ENSG00000187109	NAP1L1	TRUE	TRUE
chr12	76060198	A	C	ENST00000618691	ENSG00000187109	NAP1L1	TRUE	TRUE
chr12	76060198	A	T	ENST00000618691	ENSG00000187109	NAP1L1	TRUE	TRUE
chr12	76060206	T	A	ENST00000618691	ENSG00000187109	NAP1L1	TRUE	TRUE
chr12	76060212	C	A	ENST00000618691	ENSG00000187109	NAP1L1	TRUE	TRUE
chr12	76060218	G	A	ENST00000618691	ENSG00000187109	NAP1L1	TRUE	TRUE
chr12	76060222	A	T	ENST00000618691	ENSG00000187109	NAP1L1	TRUE	TRUE
chr12	76060227	T	A	ENST00000618691	ENSG00000187109	NAP1L1	TRUE	TRUE
chr12	76060233	G	A	ENST00000618691	ENSG00000187109	NAP1L1	TRUE	TRUE
chr12	76060242	T	A	ENST00000618691	ENSG00000187109	NAP1L1	TRUE	TRUE
chr12	76060257	G	A	ENST00000618691	ENSG00000187109	NAP1L1	TRUE	TRUE
chr12	76060260	T	A	ENST00000618691	ENSG00000187109	NAP1L1	TRUE	TRUE
chr12	76060263	T	A	ENST00000618691	ENSG00000187109	NAP1L1	TRUE	TRUE
chr12	76060280	C	A	ENST00000618691	ENSG00000187109	NAP1L1	TRUE	FALSE
chr12	76060280	C	G	ENST00000618691	ENSG00000187109	NAP1L1	TRUE	FALSE
chr12	76060280	C	T	ENST00000618691	ENSG00000187109	NAP1L1	TRUE	FALSE
chr12	76060281	T	A	ENST00000618691	ENSG00000187109	NAP1L1	TRUE	FALSE
chr12	76060281	T	C	ENST00000618691	ENSG00000187109	NAP1L1	TRUE	FALSE
chr12	76060281	T	G	ENST00000618691	ENSG00000187109	NAP1L1	TRUE	FALSE
chr12	76067369	A	C	ENST00000618691	ENSG00000187109	NAP1L1	TRUE	FALSE
chr12	76067369	A	G	ENST00000618691	ENSG00000187109	NAP1L1	TRUE	FALSE
chr12	76067369	A	T	ENST00000618691	ENSG00000187109	NAP1L1	TRUE	FALSE
chr12	76067370	C	A	ENST00000618691	ENSG00000187109	NAP1L1	TRUE	FALSE
chr12	76067370	C	G	ENST00000618691	ENSG00000187109	NAP1L1	TRUE	FALSE
chr12	76067370	C	T	ENST00000618691	ENSG00000187109	NAP1L1	TRUE	FALSE
chr12	76067375	C	A	ENST00000618691	ENSG00000187109	NAP1L1	TRUE	TRUE
chr12	76067379	G	C	ENST00000618691	ENSG00000187109	NAP1L1	TRUE	TRUE
chr12	76067379	G	T	ENST00000618691	ENSG00000187109	NAP1L1	TRUE	TRUE
chr12	76067384	C	A	ENST00000618691	ENSG00000187109	NAP1L1	TRUE	TRUE
chr12	76067396	C	A	ENST00000618691	ENSG00000187109	NAP1L1	TRUE	TRUE
chr12	76067414	T	A	ENST00000618691	ENSG00000187109	NAP1L1	TRUE	TRUE
chr12	76067417	C	A	ENST00000618691	ENSG00000187109	NAP1L1	TRUE	TRUE
chr12	76067420	G	A	ENST00000618691	ENSG00000187109	NAP1L1	TRUE	TRUE
chr12	76067438	G	A	ENST00000618691	ENSG00000187109	NAP1L1	TRUE	TRUE
chr12	76067447	G	A	ENST00000618691	ENSG00000187109	NAP1L1	TRUE	TRUE
chr12	76067456	G	A	ENST00000618691	ENSG00000187109	NAP1L1	TRUE	TRUE
chr12	76067468	G	A	ENST00000618691	ENSG00000187109	NAP1L1	TRUE	TRUE
chr12	76067474	C	A	ENST00000618691	ENSG00000187109	NAP1L1	TRUE	FALSE
chr12	76067474	C	G	ENST00000618691	ENSG00000187109	NAP1L1	TRUE	FALSE
chr12	76067474	C	T	ENST00000618691	ENSG00000187109	NAP1L1	TRUE	FALSE
chr12	76067475	T	A	ENST00000618691	ENSG00000187109	NAP1L1	TRUE	FALSE
chr12	76067475	T	C	ENST00000618691	ENSG00000187109	NAP1L1	TRUE	TRUE
chr12	76067475	T	G	ENST00000618691	ENSG00000187109	NAP1L1	TRUE	FALSE
chr12	76068907	A	C	ENST00000618691	ENSG00000187109	NAP1L1	TRUE	FALSE
chr12	76068907	A	G	ENST00000618691	ENSG00000187109	NAP1L1	TRUE	FALSE
chr12	76068907	A	T	ENST00000618691	ENSG00000187109	NAP1L1	TRUE	FALSE
chr12	76068908	C	A	ENST00000618691	ENSG00000187109	NAP1L1	TRUE	FALSE
chr12	76068908	C	G	ENST00000618691	ENSG00000187109	NAP1L1	TRUE	FALSE
chr12	76068908	C	T	ENST00000618691	ENSG00000187109	NAP1L1	TRUE	FALSE
chr12	76068912	T	A	ENST00000618691	ENSG00000187109	NAP1L1	TRUE	TRUE
chr12	76068918	T	A	ENST00000618691	ENSG00000187109	NAP1L1	TRUE	TRUE
chr12	76068924	C	A	ENST00000618691	ENSG00000187109	NAP1L1	TRUE	TRUE
chr12	76068927	C	A	ENST00000618691	ENSG00000187109	NAP1L1	TRUE	TRUE
chr12	76068936	C	A	ENST00000618691	ENSG00000187109	NAP1L1	TRUE	TRUE
chr12	76068939	C	A	ENST00000618691	ENSG00000187109	NAP1L1	TRUE	TRUE
chr12	76068942	C	A	ENST00000618691	ENSG00000187109	NAP1L1	TRUE	FALSE
chr12	76068945	C	A	ENST00000618691	ENSG00000187109	NAP1L1	TRUE	FALSE
chr12	76068951	C	A	ENST00000618691	ENSG00000187109	NAP1L1	TRUE	FALSE
chr12	76068954	C	A	ENST00000618691	ENSG00000187109	NAP1L1	TRUE	FALSE
chr12	76068965	A	T	ENST00000618691	ENSG00000187109	NAP1L1	FALSE	FALSE
chr12	76068972	G	A	ENST00000618691	ENSG00000187109	NAP1L1	FALSE	FALSE
chr12	76068981	C	A	ENST00000618691	ENSG00000187109	NAP1L1	FALSE	FALSE
chr12	76068987	G	A	ENST00000618691	ENSG00000187109	NAP1L1	FALSE	FALSE
chr12	76068990	C	A	ENST00000618691	ENSG00000187109	NAP1L1	FALSE	FALSE
chr12	76068993	T	A	ENST00000618691	ENSG00000187109	NAP1L1	FALSE	FALSE
chr12	76068995	C	A	ENST00000618691	ENSG00000187109	NAP1L1	TRUE	FALSE
chr12	76068995	C	G	ENST00000618691	ENSG00000187109	NAP1L1	TRUE	FALSE
chr12	76068995	C	T	ENST00000618691	ENSG00000187109	NAP1L1	TRUE	FALSE
chr12	76068996	T	A	ENST00000618691	ENSG00000187109	NAP1L1	TRUE	FALSE
chr12	76068996	T	C	ENST00000618691	ENSG00000187109	NAP1L1	TRUE	FALSE
chr12	76068996	T	G	ENST00000618691	ENSG00000187109	NAP1L1	TRUE	FALSE
chr12	76074201	A	C	ENST00000618691	ENSG00000187109	NAP1L1	TRUE	FALSE
chr12	76074201	A	G	ENST00000618691	ENSG00000187109	NAP1L1	TRUE	FALSE
chr12	76074201	A	T	ENST00000618691	ENSG00000187109	NAP1L1	TRUE	FALSE
chr12	76074202	C	A	ENST00000618691	ENSG00000187109	NAP1L1	TRUE	FALSE
chr12	76074202	C	G	ENST00000618691	ENSG00000187109	NAP1L1	TRUE	FALSE
chr12	76074202	C	T	ENST00000618691	ENSG00000187109	NAP1L1	TRUE	FALSE
chr12	76074240	C	A	ENST00000618691	ENSG00000187109	NAP1L1	TRUE	FALSE
chr12	76074240	C	G	ENST00000618691	ENSG00000187109	NAP1L1	TRUE	FALSE
chr12	76074240	C	T	ENST00000618691	ENSG00000187109	NAP1L1	TRUE	FALSE
chr12	76074241	T	A	ENST00000618691	ENSG00000187109	NAP1L1	TRUE	FALSE
chr12	76074241	T	C	ENST00000618691	ENSG00000187109	NAP1L1	TRUE	FALSE
chr12	76074241	T	G	ENST00000618691	ENSG00000187109	NAP1L1	TRUE	FALSE
chr12	76084565	A	C	ENST00000618691	ENSG00000187109	NAP1L1	FALSE	FALSE
chr12	76084565	A	G	ENST00000618691	ENSG00000187109	NAP1L1	FALSE	FALSE
chr12	76084565	A	T	ENST00000618691	ENSG00000187109	NAP1L1	FALSE	FALSE
chr12	76084566	C	A	ENST00000618691	ENSG00000187109	NAP1L1	FALSE	FALSE
chr12	76084566	C	G	ENST00000618691	ENSG00000187109	NAP1L1	FALSE	FALSE
chr12	76084566	C	T	ENST00000618691	ENSG00000187109	NAP1L1	FALSE	FALSE
chr12	76345821	C	A	ENST00000650064	ENSG00000179941	BBS10	FALSE	FALSE
chr12	76345827	C	A	ENST00000650064	ENSG00000179941	BBS10	FALSE	FALSE
chr12	76345829	G	C	ENST00000650064	ENSG00000179941	BBS10	FALSE	FALSE
chr12	76345829	G	T	ENST00000650064	ENSG00000179941	BBS10	FALSE	FALSE
chr12	76345836	G	A	ENST00000650064	ENSG00000179941	BBS10	FALSE	FALSE
chr12	76345848	T	A	ENST00000650064	ENSG00000179941	BBS10	FALSE	FALSE
chr12	76345851	G	A	ENST00000650064	ENSG00000179941	BBS10	FALSE	FALSE
chr12	76345860	T	A	ENST00000650064	ENSG00000179941	BBS10	FALSE	FALSE
chr12	76345863	T	A	ENST00000650064	ENSG00000179941	BBS10	FALSE	FALSE
chr12	76345889	A	C	ENST00000650064	ENSG00000179941	BBS10	FALSE	FALSE
chr12	76345889	A	T	ENST00000650064	ENSG00000179941	BBS10	FALSE	FALSE
chr12	76345896	T	A	ENST00000650064	ENSG00000179941	BBS10	FALSE	FALSE
chr12	76345901	A	T	ENST00000650064	ENSG00000179941	BBS10	FALSE	FALSE
chr12	76345903	A	T	ENST00000650064	ENSG00000179941	BBS10	FALSE	FALSE
chr12	76345908	G	A	ENST00000650064	ENSG00000179941	BBS10	FALSE	FALSE
chr12	76345916	G	C	ENST00000650064	ENSG00000179941	BBS10	FALSE	FALSE
chr12	76345916	G	T	ENST00000650064	ENSG00000179941	BBS10	FALSE	FALSE
chr12	76345929	G	A	ENST00000650064	ENSG00000179941	BBS10	FALSE	FALSE
chr12	76345930	G	C	ENST00000650064	ENSG00000179941	BBS10	FALSE	FALSE
chr12	76345930	G	T	ENST00000650064	ENSG00000179941	BBS10	FALSE	FALSE
chr12	76345935	T	A	ENST00000650064	ENSG00000179941	BBS10	FALSE	FALSE
chr12	76345946	G	C	ENST00000650064	ENSG00000179941	BBS10	FALSE	FALSE
chr12	76345946	G	T	ENST00000650064	ENSG00000179941	BBS10	FALSE	FALSE
chr12	76345950	C	A	ENST00000650064	ENSG00000179941	BBS10	FALSE	FALSE
chr12	76345952	A	T	ENST00000650064	ENSG00000179941	BBS10	FALSE	FALSE
chr12	76345962	G	A	ENST00000650064	ENSG00000179941	BBS10	FALSE	FALSE
chr12	76345973	A	T	ENST00000650064	ENSG00000179941	BBS10	FALSE	FALSE
chr12	76345980	G	A	ENST00000650064	ENSG00000179941	BBS10	FALSE	FALSE
chr12	76345989	G	A	ENST00000650064	ENSG00000179941	BBS10	FALSE	FALSE
chr12	76346007	T	A	ENST00000650064	ENSG00000179941	BBS10	FALSE	FALSE
chr12	76346011	A	C	ENST00000650064	ENSG00000179941	BBS10
chr12	76346011	A	T	ENST00000650064	ENSG00000179941	BBS10	FALSE	FALSE
chr12	76346029	G	C	ENST00000650064	ENSG00000179941	BBS10	FALSE	FALSE
chr12	76346029	G	T	ENST00000650064	ENSG00000179941	BBS10	FALSE	FALSE
chr12	76346034	T	A	ENST00000650064	ENSG00000179941	BBS10	FALSE	FALSE
chr12	76346037	C	A	ENST00000650064	ENSG00000179941	BBS10	FALSE	FALSE
chr12	76346043	T	A	ENST00000650064	ENSG00000179941	BBS10	FALSE	FALSE
chr12	76346049	T	A	ENST00000650064	ENSG00000179941	BBS10	FALSE	FALSE
chr12	76346050	A	C	ENST00000650064	ENSG00000179941	BBS10	FALSE	FALSE
chr12	76346050	A	T	ENST00000650064	ENSG00000179941	BBS10	FALSE	FALSE
chr12	76346061	T	A	ENST00000650064	ENSG00000179941	BBS10	FALSE	FALSE
chr12	76346072	A	C	ENST00000650064	ENSG00000179941	BBS10	FALSE	FALSE
chr12	76346072	A	T	ENST00000650064	ENSG00000179941	BBS10	FALSE	FALSE
chr12	76346109	C	A	ENST00000650064	ENSG00000179941	BBS10	FALSE	FALSE
chr12	76346112	C	A	ENST00000650064	ENSG00000179941	BBS10	FALSE	FALSE
chr12	76346114	G	C	ENST00000650064	ENSG00000179941	BBS10	FALSE	FALSE
chr12	76346114	G	T	ENST00000650064	ENSG00000179941	BBS10	FALSE	FALSE
chr12	76346118	G	A	ENST00000650064	ENSG00000179941	BBS10	FALSE	FALSE
chr12	76346122	G	T	ENST00000650064	ENSG00000179941	BBS10	FALSE	FALSE
chr12	76346127	T	A	ENST00000650064	ENSG00000179941	BBS10	FALSE	FALSE
chr12	76346130	T	A	ENST00000650064	ENSG00000179941	BBS10	FALSE	FALSE
chr12	76346134	A	C	ENST00000650064	ENSG00000179941	BBS10	FALSE	FALSE
chr12	76346134	A	T	ENST00000650064	ENSG00000179941	BBS10	FALSE	FALSE
chr12	76346146	A	C	ENST00000650064	ENSG00000179941	BBS10	FALSE	FALSE
chr12	76346146	A	T	ENST00000650064	ENSG00000179941	BBS10	FALSE	FALSE
chr12	76346149	G	C	ENST00000650064	ENSG00000179941	BBS10	FALSE	FALSE
chr12	76346149	G	T	ENST00000650064	ENSG00000179941	BBS10	FALSE	FALSE
chr12	76346156	A	C	ENST00000650064	ENSG00000179941	BBS10	FALSE	FALSE
chr12	76346156	A	T	ENST00000650064	ENSG00000179941	BBS10	FALSE	FALSE
chr12	76346159	A	T	ENST00000650064	ENSG00000179941	BBS10	FALSE	FALSE
chr12	76346166	C	A	ENST00000650064	ENSG00000179941	BBS10	FALSE	FALSE
chr12	76346186	A	T	ENST00000650064	ENSG00000179941	BBS10	FALSE	FALSE
chr12	76346191	A	T	ENST00000650064	ENSG00000179941	BBS10	FALSE	FALSE
chr12	76346210	G	C	ENST00000650064	ENSG00000179941	BBS10	FALSE	FALSE
chr12	76346210	G	T	ENST00000650064	ENSG00000179941	BBS10	FALSE	FALSE
chr12	76346218	G	C	ENST00000650064	ENSG00000179941	BBS10	FALSE	FALSE
chr12	76346218	G	T	ENST00000650064	ENSG00000179941	BBS10	FALSE	FALSE
chr12	76346226	G	A	ENST00000650064	ENSG00000179941	BBS10	FALSE	FALSE
chr12	76346246	A	C	ENST00000650064	ENSG00000179941	BBS10	FALSE	FALSE
chr12	76346246	A	T	ENST00000650064	ENSG00000179941	BBS10	FALSE	FALSE
chr12	76346250	T	A	ENST00000650064	ENSG00000179941	BBS10	FALSE	FALSE
chr12	76346251	A	T	ENST00000650064	ENSG00000179941	BBS10	FALSE	FALSE
chr12	76346264	A	C	ENST00000650064	ENSG00000179941	BBS10	FALSE	FALSE
chr12	76346264	A	T	ENST00000650064	ENSG00000179941	BBS10	FALSE	FALSE
chr12	76346274	C	A	ENST00000650064	ENSG00000179941	BBS10	FALSE	FALSE
chr12	76346277	T	A	ENST00000650064	ENSG00000179941	BBS10	FALSE	FALSE
chr12	76346280	T	A	ENST00000650064	ENSG00000179941	BBS10	FALSE	FALSE
chr12	76346298	G	A	ENST00000650064	ENSG00000179941	BBS10	FALSE	FALSE
chr12	76346300	A	C	ENST00000650064	ENSG00000179941	BBS10	FALSE	FALSE
chr12	76346300	A	T	ENST00000650064	ENSG00000179941	BBS10	FALSE	FALSE
chr12	76346307	C	A	ENST00000650064	ENSG00000179941	BBS10	FALSE	FALSE
chr12	76346308	G	C	ENST00000650064	ENSG00000179941	BBS10	FALSE	FALSE
chr12	76346308	G	T	ENST00000650064	ENSG00000179941	BBS10	FALSE	FALSE
chr12	76346319	C	A	ENST00000650064	ENSG00000179941	BBS10	FALSE	FALSE
chr12	76346325	T	A	ENST00000650064	ENSG00000179941	BBS10	FALSE	FALSE
chr12	76346331	C	A	ENST00000650064	ENSG00000179941	BBS10	FALSE	FALSE
chr12	76346339	G	C	ENST00000650064	ENSG00000179941	BBS10	FALSE	FALSE
chr12	76346339	G	T	ENST00000650064	ENSG00000179941	BBS10	FALSE	FALSE
chr12	76346341	A	C	ENST00000650064	ENSG00000179941	BBS10	FALSE	FALSE
chr12	76346341	A	T	ENST00000650064	ENSG00000179941	BBS10	FALSE	FALSE
chr12	76346361	T	A	ENST00000650064	ENSG00000179941	BBS10	FALSE	FALSE
chr12	76346366	A	C	ENST00000650064	ENSG00000179941	BBS10	FALSE	FALSE
chr12	76346366	A	T	ENST00000650064	ENSG00000179941	BBS10	FALSE	FALSE
chr12	76346373	C	A	ENST00000650064	ENSG00000179941	BBS10	FALSE	FALSE
chr12	76346374	A	C	ENST00000650064	ENSG00000179941	BBS10	FALSE	FALSE
chr12	76346374	A	T	ENST00000650064	ENSG00000179941	BBS10	FALSE	FALSE
chr12	76346377	A	C	ENST00000650064	ENSG00000179941	BBS10	FALSE	FALSE
chr12	76346377	A	T	ENST00000650064	ENSG00000179941	BBS10	FALSE	FALSE
chr12	76346397	T	A	ENST00000650064	ENSG00000179941	BBS10	FALSE	FALSE
chr12	76346400	C	A	ENST00000650064	ENSG00000179941	BBS10	FALSE	FALSE
chr12	76346402	A	T	ENST00000650064	ENSG00000179941	BBS10	FALSE	FALSE
chr12	76346408	A	T	ENST00000650064	ENSG00000179941	BBS10	FALSE	FALSE
chr12	76346410	A	T	ENST00000650064	ENSG00000179941	BBS10	FALSE	FALSE
chr12	76346424	C	A	ENST00000650064	ENSG00000179941	BBS10	FALSE	FALSE
chr12	76346433	G	A	ENST00000650064	ENSG00000179941	BBS10	FALSE	FALSE
chr12	76346465	G	C	ENST00000650064	ENSG00000179941	BBS10	FALSE	FALSE
chr12	76346465	G	T	ENST00000650064	ENSG00000179941	BBS10	FALSE	FALSE
chr12	76346467	A	C	ENST00000650064	ENSG00000179941	BBS10	FALSE	FALSE
chr12	76346467	A	T	ENST00000650064	ENSG00000179941	BBS10	FALSE	FALSE
chr12	76346476	A	C	ENST00000650064	ENSG00000179941	BBS10
chr12	76346476	A	T	ENST00000650064	ENSG00000179941	BBS10	FALSE	FALSE
chr12	76346484	C	A	ENST00000650064	ENSG00000179941	BBS10	FALSE	FALSE
chr12	76346486	A	C	ENST00000650064	ENSG00000179941	BBS10	FALSE	FALSE
chr12	76346486	A	T	ENST00000650064	ENSG00000179941	BBS10	FALSE	FALSE
chr12	76346490	C	A	ENST00000650064	ENSG00000179941	BBS10	FALSE	FALSE
chr12	76346507	A	T	ENST00000650064	ENSG00000179941	BBS10	FALSE	FALSE
chr12	76346523	T	A	ENST00000650064	ENSG00000179941	BBS10
chr12	76346525	A	C	ENST00000650064	ENSG00000179941	BBS10	FALSE	FALSE
chr12	76346525	A	T	ENST00000650064	ENSG00000179941	BBS10	FALSE	FALSE
chr12	76346527	A	C	ENST00000650064	ENSG00000179941	BBS10	FALSE	FALSE
chr12	76346527	A	T	ENST00000650064	ENSG00000179941	BBS10	FALSE	FALSE
chr12	76346535	G	A	ENST00000650064	ENSG00000179941	BBS10	FALSE	FALSE
chr12	76346541	T	A	ENST00000650064	ENSG00000179941	BBS10	FALSE	FALSE
chr12	76346544	C	A	ENST00000650064	ENSG00000179941	BBS10	FALSE	FALSE
chr12	76346546	A	T	ENST00000650064	ENSG00000179941	BBS10	FALSE	FALSE
chr12	76346556	T	A	ENST00000650064	ENSG00000179941	BBS10	FALSE	FALSE
chr12	76346562	C	A	ENST00000650064	ENSG00000179941	BBS10	FALSE	FALSE
chr12	76346577	G	A	ENST00000650064	ENSG00000179941	BBS10	FALSE	FALSE
chr12	76346578	A	C	ENST00000650064	ENSG00000179941	BBS10	FALSE	FALSE
chr12	76346578	A	T	ENST00000650064	ENSG00000179941	BBS10	FALSE	FALSE
chr12	76346589	G	A	ENST00000650064	ENSG00000179941	BBS10	FALSE	FALSE
chr12	76346594	G	C	ENST00000650064	ENSG00000179941	BBS10	FALSE	FALSE
chr12	76346594	G	T	ENST00000650064	ENSG00000179941	BBS10	FALSE	FALSE
chr12	76346619	G	A	ENST00000650064	ENSG00000179941	BBS10	FALSE	FALSE
chr12	76346620	A	C	ENST00000650064	ENSG00000179941	BBS10	FALSE	FALSE
chr12	76346620	A	T	ENST00000650064	ENSG00000179941	BBS10	FALSE	FALSE
chr12	76346628	C	A	ENST00000650064	ENSG00000179941	BBS10	FALSE	FALSE
chr12	76346631	C	A	ENST00000650064	ENSG00000179941	BBS10	FALSE	FALSE
chr12	76346640	T	A	ENST00000650064	ENSG00000179941	BBS10	FALSE	FALSE
chr12	76346641	A	C	ENST00000650064	ENSG00000179941	BBS10	FALSE	FALSE
chr12	76346641	A	T	ENST00000650064	ENSG00000179941	BBS10	FALSE	FALSE
chr12	76346657	G	C	ENST00000650064	ENSG00000179941	BBS10	FALSE	FALSE
chr12	76346657	G	T	ENST00000650064	ENSG00000179941	BBS10	FALSE	FALSE
chr12	76346670	G	A	ENST00000650064	ENSG00000179941	BBS10	FALSE	FALSE
chr12	76346682	G	A	ENST00000650064	ENSG00000179941	BBS10	FALSE	FALSE
chr12	76346689	G	C	ENST00000650064	ENSG00000179941	BBS10	FALSE	FALSE
chr12	76346689	G	T	ENST00000650064	ENSG00000179941	BBS10	FALSE	FALSE
chr12	76346709	T	A	ENST00000650064	ENSG00000179941	BBS10	FALSE	FALSE
chr12	76346714	A	C	ENST00000650064	ENSG00000179941	BBS10	FALSE	FALSE
chr12	76346714	A	T	ENST00000650064	ENSG00000179941	BBS10	FALSE	FALSE
chr12	76346718	G	A	ENST00000650064	ENSG00000179941	BBS10	FALSE	FALSE
chr12	76346730	T	A	ENST00000650064	ENSG00000179941	BBS10	FALSE	FALSE
chr12	76346739	C	A	ENST00000650064	ENSG00000179941	BBS10	FALSE	FALSE
chr12	76346744	A	C	ENST00000650064	ENSG00000179941	BBS10	FALSE	FALSE
chr12	76346744	A	T	ENST00000650064	ENSG00000179941	BBS10	FALSE	FALSE
chr12	76346754	C	A	ENST00000650064	ENSG00000179941	BBS10	FALSE	FALSE
chr12	76346760	G	A	ENST00000650064	ENSG00000179941	BBS10	FALSE	FALSE
chr12	76346763	C	A	ENST00000650064	ENSG00000179941	BBS10	FALSE	FALSE
chr12	76346784	C	A	ENST00000650064	ENSG00000179941	BBS10	FALSE	FALSE
chr12	76346785	A	T	ENST00000650064	ENSG00000179941	BBS10	FALSE	FALSE
chr12	76346815	A	T	ENST00000650064	ENSG00000179941	BBS10	FALSE	FALSE
chr12	76346828	A	T	ENST00000650064	ENSG00000179941	BBS10	FALSE	FALSE
chr12	76346842	A	C	ENST00000650064	ENSG00000179941	BBS10	FALSE	FALSE
chr12	76346842	A	T	ENST00000650064	ENSG00000179941	BBS10	FALSE	FALSE
chr12	76346847	T	A	ENST00000650064	ENSG00000179941	BBS10	FALSE	FALSE
chr12	76346850	T	A	ENST00000650064	ENSG00000179941	BBS10	FALSE	FALSE
chr12	76346856	T	A	ENST00000650064	ENSG00000179941	BBS10	FALSE	FALSE
chr12	76346871	T	A	ENST00000650064	ENSG00000179941	BBS10	FALSE	FALSE
chr12	76346872	A	T	ENST00000650064	ENSG00000179941	BBS10	FALSE	FALSE
chr12	76346880	T	A	ENST00000650064	ENSG00000179941	BBS10	FALSE	FALSE
chr12	76346885	A	T	ENST00000650064	ENSG00000179941	BBS10	FALSE	FALSE
chr12	76346904	C	A	ENST00000650064	ENSG00000179941	BBS10	FALSE	FALSE
chr12	76346905	A	T	ENST00000650064	ENSG00000179941	BBS10	FALSE	FALSE
chr12	76346910	G	A	ENST00000650064	ENSG00000179941	BBS10	FALSE	FALSE
chr12	76346912	G	T	ENST00000650064	ENSG00000179941	BBS10	FALSE	FALSE
chr12	76346922	G	A	ENST00000650064	ENSG00000179941	BBS10	FALSE	FALSE
chr12	76346973	C	A	ENST00000650064	ENSG00000179941	BBS10	FALSE	FALSE
chr12	76346976	C	A	ENST00000650064	ENSG00000179941	BBS10	FALSE	FALSE
chr12	76346978	G	C	ENST00000650064	ENSG00000179941	BBS10	FALSE	FALSE
chr12	76346978	G	T	ENST00000650064	ENSG00000179941	BBS10	FALSE	FALSE
chr12	76346981	G	C	ENST00000650064	ENSG00000179941	BBS10	FALSE	FALSE
chr12	76346981	G	T	ENST00000650064	ENSG00000179941	BBS10	FALSE	FALSE
chr12	76346984	A	C	ENST00000650064	ENSG00000179941	BBS10	FALSE	FALSE
chr12	76346984	A	T	ENST00000650064	ENSG00000179941	BBS10	FALSE	FALSE
chr12	76346986	A	T	ENST00000650064	ENSG00000179941	BBS10	FALSE	FALSE
chr12	76346991	C	A	ENST00000650064	ENSG00000179941	BBS10	FALSE	FALSE
chr12	76346999	G	C	ENST00000650064	ENSG00000179941	BBS10	FALSE	FALSE
chr12	76346999	G	T	ENST00000650064	ENSG00000179941	BBS10	FALSE	FALSE
chr12	76347019	A	C	ENST00000650064	ENSG00000179941	BBS10	FALSE	FALSE
chr12	76347019	A	T	ENST00000650064	ENSG00000179941	BBS10	FALSE	FALSE
chr12	76347022	A	C	ENST00000650064	ENSG00000179941	BBS10	FALSE	FALSE
chr12	76347022	A	T	ENST00000650064	ENSG00000179941	BBS10	FALSE	FALSE
chr12	76347032	A	C	ENST00000650064	ENSG00000179941	BBS10	FALSE	FALSE
chr12	76347032	A	T	ENST00000650064	ENSG00000179941	BBS10	FALSE	FALSE
chr12	76347042	G	A	ENST00000650064	ENSG00000179941	BBS10	FALSE	FALSE
chr12	76347045	T	A	ENST00000650064	ENSG00000179941	BBS10	FALSE	FALSE
chr12	76347062	A	T	ENST00000650064	ENSG00000179941	BBS10	FALSE	FALSE
chr12	76347066	T	A	ENST00000650064	ENSG00000179941	BBS10	FALSE	FALSE
chr12	76347075	G	A	ENST00000650064	ENSG00000179941	BBS10	FALSE	FALSE
chr12	76347090	T	A	ENST00000650064	ENSG00000179941	BBS10	FALSE	FALSE
chr12	76347102	T	A	ENST00000650064	ENSG00000179941	BBS10	FALSE	FALSE
chr12	76347108	T	A	ENST00000650064	ENSG00000179941	BBS10	FALSE	FALSE
chr12	76347111	C	A	ENST00000650064	ENSG00000179941	BBS10	FALSE	FALSE
chr12	76347118	C	T	ENST00000650064	ENSG00000179941	BBS10	FALSE	FALSE
chr12	76347119	C	T	ENST00000650064	ENSG00000179941	BBS10	FALSE	FALSE
chr12	76347126	G	A	ENST00000650064	ENSG00000179941	BBS10	FALSE	FALSE
chr12	76347135	G	A	ENST00000650064	ENSG00000179941	BBS10	FALSE	FALSE
chr12	76347141	G	A	ENST00000650064	ENSG00000179941	BBS10	FALSE	FALSE
chr12	76347147	C	A	ENST00000650064	ENSG00000179941	BBS10	FALSE	FALSE
chr12	76347149	G	C	ENST00000650064	ENSG00000179941	BBS10	FALSE	FALSE
chr12	76347149	G	T	ENST00000650064	ENSG00000179941	BBS10	FALSE	FALSE
chr12	76347165	C	A	ENST00000650064	ENSG00000179941	BBS10	FALSE	FALSE
chr12	76347167	G	C	ENST00000650064	ENSG00000179941	BBS10	FALSE	FALSE
chr12	76347167	G	T	ENST00000650064	ENSG00000179941	BBS10	FALSE	FALSE
chr12	76347171	C	A	ENST00000650064	ENSG00000179941	BBS10	FALSE	FALSE
chr12	76347192	G	A	ENST00000650064	ENSG00000179941	BBS10	FALSE	FALSE
chr12	76347201	C	A	ENST00000650064	ENSG00000179941	BBS10	FALSE	FALSE
chr12	76347219	G	A	ENST00000650064	ENSG00000179941	BBS10	FALSE	FALSE
chr12	76347241	G	C	ENST00000650064	ENSG00000179941	BBS10	FALSE	FALSE
chr12	76347241	G	T	ENST00000650064	ENSG00000179941	BBS10	FALSE	FALSE
chr12	76347258	T	A	ENST00000650064	ENSG00000179941	BBS10	FALSE	FALSE
chr12	76347261	G	A	ENST00000650064	ENSG00000179941	BBS10	FALSE	FALSE
chr12	76347293	G	C	ENST00000650064	ENSG00000179941	BBS10	FALSE	FALSE
chr12	76347293	G	T	ENST00000650064	ENSG00000179941	BBS10	FALSE	FALSE
chr12	76347323	A	T	ENST00000650064	ENSG00000179941	BBS10	FALSE	FALSE
chr12	76347327	C	A	ENST00000650064	ENSG00000179941	BBS10	FALSE	FALSE
chr12	76347347	A	C	ENST00000650064	ENSG00000179941	BBS10	FALSE	FALSE
chr12	76347347	A	T	ENST00000650064	ENSG00000179941	BBS10	FALSE	FALSE
chr12	76347351	C	A	ENST00000650064	ENSG00000179941	BBS10	FALSE	FALSE
chr12	76347372	T	A	ENST00000650064	ENSG00000179941	BBS10	FALSE	FALSE
chr12	76347373	A	T	ENST00000650064	ENSG00000179941	BBS10	FALSE	FALSE
chr12	76347382	A	T	ENST00000650064	ENSG00000179941	BBS10	FALSE	FALSE
chr12	76347387	T	A	ENST00000650064	ENSG00000179941	BBS10	FALSE	FALSE
chr12	76347394	G	C	ENST00000650064	ENSG00000179941	BBS10	FALSE	FALSE
chr12	76347394	G	T	ENST00000650064	ENSG00000179941	BBS10	FALSE	FALSE
chr12	76347400	A	T	ENST00000650064	ENSG00000179941	BBS10	FALSE	FALSE
chr12	76347407	A	T	ENST00000650064	ENSG00000179941	BBS10	FALSE	FALSE
chr12	76347411	G	A	ENST00000650064	ENSG00000179941	BBS10	FALSE	FALSE
chr12	76347413	G	C	ENST00000650064	ENSG00000179941	BBS10	FALSE	FALSE
chr12	76347413	G	T	ENST00000650064	ENSG00000179941	BBS10	FALSE	FALSE
chr12	76347423	T	A	ENST00000650064	ENSG00000179941	BBS10	FALSE	FALSE
chr12	76347435	T	A	ENST00000650064	ENSG00000179941	BBS10	FALSE	FALSE
chr12	76347438	C	A	ENST00000650064	ENSG00000179941	BBS10	FALSE	FALSE
chr12	76347444	T	A	ENST00000650064	ENSG00000179941	BBS10	FALSE	FALSE
chr12	76347447	C	A	ENST00000650064	ENSG00000179941	BBS10	FALSE	FALSE
chr12	76347448	A	T	ENST00000650064	ENSG00000179941	BBS10	FALSE	FALSE
chr12	76347454	G	C	ENST00000650064	ENSG00000179941	BBS10	FALSE	FALSE
chr12	76347454	G	T	ENST00000650064	ENSG00000179941	BBS10	FALSE	FALSE
chr12	76347462	C	A	ENST00000650064	ENSG00000179941	BBS10	FALSE	FALSE
chr12	76347464	A	C	ENST00000650064	ENSG00000179941	BBS10	FALSE	FALSE
chr12	76347464	A	T	ENST00000650064	ENSG00000179941	BBS10	FALSE	FALSE
chr12	76347470	A	T	ENST00000650064	ENSG00000179941	BBS10	FALSE	FALSE
chr12	76347474	C	A	ENST00000650064	ENSG00000179941	BBS10	FALSE	FALSE
chr12	76347476	A	C	ENST00000650064	ENSG00000179941	BBS10	FALSE	FALSE
chr12	76347476	A	T	ENST00000650064	ENSG00000179941	BBS10	FALSE	FALSE
chr12	76347487	A	T	ENST00000650064	ENSG00000179941	BBS10	FALSE	FALSE
chr12	76347491	A	T	ENST00000650064	ENSG00000179941	BBS10	FALSE	FALSE
chr12	76347498	T	A	ENST00000650064	ENSG00000179941	BBS10	FALSE	FALSE
chr12	76347501	C	A	ENST00000650064	ENSG00000179941	BBS10	FALSE	FALSE
chr12	76347504	T	A	ENST00000650064	ENSG00000179941	BBS10	FALSE	FALSE
chr12	76347512	G	T	ENST00000650064	ENSG00000179941	BBS10	FALSE	FALSE
chr12	76347524	A	T	ENST00000650064	ENSG00000179941	BBS10	FALSE	FALSE
chr12	76347534	T	A	ENST00000650064	ENSG00000179941	BBS10	FALSE	FALSE
chr12	76347541	G	C	ENST00000650064	ENSG00000179941	BBS10	FALSE	FALSE
chr12	76347541	G	T	ENST00000650064	ENSG00000179941	BBS10	FALSE	FALSE
chr12	76347546	G	A	ENST00000650064	ENSG00000179941	BBS10	FALSE	FALSE
chr12	76347563	A	C	ENST00000650064	ENSG00000179941	BBS10	FALSE	FALSE
chr12	76347563	A	T	ENST00000650064	ENSG00000179941	BBS10	FALSE	FALSE
chr12	76347570	G	A	ENST00000650064	ENSG00000179941	BBS10	FALSE	FALSE
chr12	76347576	G	A	ENST00000650064	ENSG00000179941	BBS10	FALSE	FALSE
chr12	76347594	G	A	ENST00000650064	ENSG00000179941	BBS10	FALSE	FALSE
chr12	76347606	T	A	ENST00000650064	ENSG00000179941	BBS10	FALSE	FALSE
chr12	76347607	C	T	ENST00000650064	ENSG00000179941	BBS10	FALSE	FALSE
chr12	76347608	C	T	ENST00000650064	ENSG00000179941	BBS10	FALSE	FALSE
chr12	76347616	A	T	ENST00000650064	ENSG00000179941	BBS10	FALSE	FALSE
chr12	76347624	T	A	ENST00000650064	ENSG00000179941	BBS10	FALSE	FALSE
chr12	76347625	C	T	ENST00000650064	ENSG00000179941	BBS10	FALSE	FALSE
chr12	76347626	C	T	ENST00000650064	ENSG00000179941	BBS10	FALSE	FALSE
chr12	76347636	C	A	ENST00000650064	ENSG00000179941	BBS10	FALSE	FALSE
chr12	76347645	G	A	ENST00000650064	ENSG00000179941	BBS10	FALSE	FALSE
chr12	76347654	C	A	ENST00000650064	ENSG00000179941	BBS10	FALSE	FALSE
chr12	76347655	A	T	ENST00000650064	ENSG00000179941	BBS10	FALSE	FALSE
chr12	76347662	A	T	ENST00000650064	ENSG00000179941	BBS10	FALSE	FALSE
chr12	76347672	T	A	ENST00000650064	ENSG00000179941	BBS10	FALSE	FALSE
chr12	76347675	C	A	ENST00000650064	ENSG00000179941	BBS10	FALSE	FALSE
chr12	76347678	T	A	ENST00000650064	ENSG00000179941	BBS10	FALSE	FALSE
chr12	76347699	C	A	ENST00000650064	ENSG00000179941	BBS10	FALSE	FALSE
chr12	76347702	T	A	ENST00000650064	ENSG00000179941	BBS10	FALSE	FALSE
chr12	76347707	A	T	ENST00000650064	ENSG00000179941	BBS10	FALSE	FALSE
chr12	76347712	G	T	ENST00000650064	ENSG00000179941	BBS10	FALSE	FALSE
chr12	76347735	T	A	ENST00000650064	ENSG00000179941	BBS10	FALSE	FALSE
chr12	76347747	C	A	ENST00000650064	ENSG00000179941	BBS10	FALSE	FALSE
chr12	76347753	T	A	ENST00000650064	ENSG00000179941	BBS10	FALSE	FALSE
chr12	76347756	T	A	ENST00000650064	ENSG00000179941	BBS10	FALSE	FALSE
chr12	76347772	A	T	ENST00000650064	ENSG00000179941	BBS10	FALSE	FALSE
chr12	76347788	C	A	ENST00000650064	ENSG00000179941	BBS10	FALSE	FALSE
chr12	76347788	C	G	ENST00000650064	ENSG00000179941	BBS10	FALSE	FALSE
chr12	76347788	C	T	ENST00000650064	ENSG00000179941	BBS10	FALSE	FALSE
chr12	76347789	T	A	ENST00000650064	ENSG00000179941	BBS10	FALSE	FALSE
chr12	76347789	T	C	ENST00000650064	ENSG00000179941	BBS10	FALSE	FALSE
chr12	76347789	T	G	ENST00000650064	ENSG00000179941	BBS10	FALSE	FALSE
chr12	76348160	A	C	ENST00000650064	ENSG00000179941	BBS10	FALSE	FALSE
chr12	76348160	A	G	ENST00000650064	ENSG00000179941	BBS10	FALSE	FALSE
chr12	76348160	A	T	ENST00000650064	ENSG00000179941	BBS10	FALSE	FALSE
chr12	76348161	C	A	ENST00000650064	ENSG00000179941	BBS10	FALSE	FALSE
chr12	76348161	C	G	ENST00000650064	ENSG00000179941	BBS10	FALSE	FALSE
chr12	76348161	C	T	ENST00000650064	ENSG00000179941	BBS10	FALSE	FALSE
chr12	76348178	C	A	ENST00000650064	ENSG00000179941	BBS10	FALSE	FALSE
chr12	76348180	A	C	ENST00000650064	ENSG00000179941	BBS10	FALSE	FALSE
chr12	76348180	A	T	ENST00000650064	ENSG00000179941	BBS10	FALSE	FALSE
chr12	76348193	C	A	ENST00000650064	ENSG00000179941	BBS10	FALSE	FALSE
chr12	76348208	C	A	ENST00000650064	ENSG00000179941	BBS10	FALSE	FALSE
chr12	76348229	C	A	ENST00000650064	ENSG00000179941	BBS10	TRUE	TRUE
chr12	76348241	T	A	ENST00000650064	ENSG00000179941	BBS10	TRUE	TRUE
chr12	76348245	A	T	ENST00000650064	ENSG00000179941	BBS10	TRUE	TRUE
chr12	76348249	A	T	ENST00000650064	ENSG00000179941	BBS10	TRUE	TRUE
chr12	76348256	G	A	ENST00000650064	ENSG00000179941	BBS10	TRUE	TRUE
chr12	76348262	C	A	ENST00000650064	ENSG00000179941	BBS10	TRUE	TRUE
chr12	76348265	C	A	ENST00000650064	ENSG00000179941	BBS10	TRUE	TRUE
chr12	76348275	G	T	ENST00000650064	ENSG00000179941	BBS10	TRUE	TRUE
chr12	76348278	G	T	ENST00000650064	ENSG00000179941	BBS10	TRUE	TRUE
chr12	76348295	C	A	ENST00000650064	ENSG00000179941	BBS10	TRUE	FALSE
chr12	76348304	C	A	ENST00000650064	ENSG00000179941	BBS10	TRUE	FALSE
chr12	76348313	G	A	ENST00000650064	ENSG00000179941	BBS10	FALSE	FALSE
chr12	76348315	A	T	ENST00000650064	ENSG00000179941	BBS10	FALSE	FALSE
chr12	76348325	T	A	ENST00000650064	ENSG00000179941	BBS10	FALSE	FALSE
chr12	76348354	A	C	ENST00000650064	ENSG00000179941	BBS10	FALSE	FALSE
chr12	76348354	A	T	ENST00000650064	ENSG00000179941	BBS10	FALSE	FALSE
chr12	76355894	T	A	ENST00000261183	ENSG00000091039	OSBPL8	FALSE	FALSE
chr12	76355918	G	A	ENST00000261183	ENSG00000091039	OSBPL8	FALSE	FALSE
chr12	76355923	A	T	ENST00000261183	ENSG00000091039	OSBPL8	FALSE	FALSE
chr12	76355946	G	C	ENST00000261183	ENSG00000091039	OSBPL8	FALSE	FALSE
chr12	76355946	G	T	ENST00000261183	ENSG00000091039	OSBPL8	FALSE	FALSE
chr12	76355954	T	A	ENST00000261183	ENSG00000091039	OSBPL8	FALSE	FALSE
chr12	76355957	G	A	ENST00000261183	ENSG00000091039	OSBPL8	FALSE	FALSE
chr12	76355960	G	A	ENST00000261183	ENSG00000091039	OSBPL8	FALSE	FALSE
chr12	76355967	A	C	ENST00000261183	ENSG00000091039	OSBPL8	FALSE	FALSE
chr12	76355967	A	T	ENST00000261183	ENSG00000091039	OSBPL8	FALSE	FALSE
chr12	76355989	G	C	ENST00000261183	ENSG00000091039	OSBPL8	FALSE	FALSE
chr12	76355989	G	T	ENST00000261183	ENSG00000091039	OSBPL8	FALSE	FALSE
chr12	76355995	A	C	ENST00000261183	ENSG00000091039	OSBPL8	FALSE	FALSE
chr12	76355995	A	T	ENST00000261183	ENSG00000091039	OSBPL8	FALSE	FALSE
chr12	76356005	G	A	ENST00000261183	ENSG00000091039	OSBPL8	FALSE	FALSE
chr12	76356022	C	A	ENST00000261183	ENSG00000091039	OSBPL8	TRUE	FALSE
chr12	76356022	C	G	ENST00000261183	ENSG00000091039	OSBPL8	TRUE	FALSE
chr12	76356022	C	T	ENST00000261183	ENSG00000091039	OSBPL8	TRUE	FALSE
chr12	76356023	T	A	ENST00000261183	ENSG00000091039	OSBPL8	TRUE	FALSE
chr12	76356023	T	C	ENST00000261183	ENSG00000091039	OSBPL8	TRUE	FALSE
chr12	76356023	T	G	ENST00000261183	ENSG00000091039	OSBPL8	TRUE	FALSE
chr12	76356624	A	C	ENST00000261183	ENSG00000091039	OSBPL8	TRUE	FALSE
chr12	76356624	A	G	ENST00000261183	ENSG00000091039	OSBPL8	TRUE	FALSE
chr12	76356624	A	T	ENST00000261183	ENSG00000091039	OSBPL8	TRUE	FALSE
chr12	76356625	C	A	ENST00000261183	ENSG00000091039	OSBPL8	TRUE	FALSE
chr12	76356625	C	G	ENST00000261183	ENSG00000091039	OSBPL8	TRUE	FALSE
chr12	76356625	C	T	ENST00000261183	ENSG00000091039	OSBPL8	TRUE	FALSE
chr12	76356627	T	A	ENST00000261183	ENSG00000091039	OSBPL8	FALSE	FALSE
chr12	76356630	T	A	ENST00000261183	ENSG00000091039	OSBPL8	FALSE	FALSE
chr12	76356636	C	A	ENST00000261183	ENSG00000091039	OSBPL8	FALSE	FALSE
chr12	76356639	C	A	ENST00000261183	ENSG00000091039	OSBPL8	FALSE	FALSE
chr12	76356642	G	A	ENST00000261183	ENSG00000091039	OSBPL8	FALSE	FALSE
chr12	76356648	G	A	ENST00000261183	ENSG00000091039	OSBPL8	FALSE	FALSE
chr12	76356651	T	A	ENST00000261183	ENSG00000091039	OSBPL8
chr12	76356660	C	A	ENST00000261183	ENSG00000091039	OSBPL8	FALSE	FALSE
chr12	76356672	G	A	ENST00000261183	ENSG00000091039	OSBPL8	FALSE	FALSE
chr12	76356681	C	A	ENST00000261183	ENSG00000091039	OSBPL8	TRUE	TRUE
chr12	76356687	C	A	ENST00000261183	ENSG00000091039	OSBPL8	TRUE	TRUE
chr12	76356693	C	A	ENST00000261183	ENSG00000091039	OSBPL8	TRUE	TRUE
chr12	76356696	T	A	ENST00000261183	ENSG00000091039	OSBPL8	TRUE	TRUE
chr12	76356699	T	A	ENST00000261183	ENSG00000091039	OSBPL8	TRUE	TRUE
chr12	76356702	T	A	ENST00000261183	ENSG00000091039	OSBPL8	TRUE	TRUE
chr12	76356705	T	A	ENST00000261183	ENSG00000091039	OSBPL8	TRUE	TRUE
chr12	76356717	T	A	ENST00000261183	ENSG00000091039	OSBPL8	TRUE	TRUE
chr12	76356722	G	C	ENST00000261183	ENSG00000091039	OSBPL8	TRUE	TRUE
chr12	76356722	G	T	ENST00000261183	ENSG00000091039	OSBPL8	TRUE	TRUE
chr12	76356726	G	A	ENST00000261183	ENSG00000091039	OSBPL8	TRUE	TRUE
chr12	76356729	C	A	ENST00000261183	ENSG00000091039	OSBPL8	TRUE	FALSE
chr12	76356729	C	G	ENST00000261183	ENSG00000091039	OSBPL8	TRUE	FALSE
chr12	76356729	C	T	ENST00000261183	ENSG00000091039	OSBPL8	TRUE	FALSE
chr12	76356730	T	A	ENST00000261183	ENSG00000091039	OSBPL8	TRUE	FALSE
chr12	76356730	T	C	ENST00000261183	ENSG00000091039	OSBPL8	TRUE	FALSE
chr12	76356730	T	G	ENST00000261183	ENSG00000091039	OSBPL8	TRUE	FALSE
chr12	76358704	A	C	ENST00000261183	ENSG00000091039	OSBPL8	TRUE	FALSE
chr12	76358704	A	G	ENST00000261183	ENSG00000091039	OSBPL8	TRUE	FALSE
chr12	76358704	A	T	ENST00000261183	ENSG00000091039	OSBPL8	TRUE	FALSE
chr12	76358705	C	A	ENST00000261183	ENSG00000091039	OSBPL8	TRUE	FALSE
chr12	76358705	C	G	ENST00000261183	ENSG00000091039	OSBPL8	TRUE	FALSE
chr12	76358705	C	T	ENST00000261183	ENSG00000091039	OSBPL8	TRUE	FALSE
chr12	76358709	C	A	ENST00000261183	ENSG00000091039	OSBPL8	TRUE	TRUE
chr12	76358715	C	A	ENST00000261183	ENSG00000091039	OSBPL8	TRUE	TRUE
chr12	76358727	G	A	ENST00000261183	ENSG00000091039	OSBPL8	TRUE	TRUE
chr12	76358739	C	A	ENST00000261183	ENSG00000091039	OSBPL8	TRUE	TRUE
chr12	76358749	A	C	ENST00000261183	ENSG00000091039	OSBPL8	TRUE	TRUE
chr12	76358749	A	T	ENST00000261183	ENSG00000091039	OSBPL8	TRUE	TRUE
chr12	76358757	T	A	ENST00000261183	ENSG00000091039	OSBPL8	TRUE	TRUE
chr12	76358766	T	A	ENST00000261183	ENSG00000091039	OSBPL8	TRUE	TRUE
chr12	76358769	T	A	ENST00000261183	ENSG00000091039	OSBPL8	TRUE	TRUE
chr12	76358772	G	A	ENST00000261183	ENSG00000091039	OSBPL8	TRUE	TRUE
chr12	76358775	G	A	ENST00000261183	ENSG00000091039	OSBPL8	TRUE	TRUE
chr12	76358787	T	A	ENST00000261183	ENSG00000091039	OSBPL8	TRUE	TRUE
chr12	76358793	T	A	ENST00000261183	ENSG00000091039	OSBPL8	TRUE	TRUE
chr12	76358799	T	A	ENST00000261183	ENSG00000091039	OSBPL8	TRUE	TRUE
chr12	76358812	C	A	ENST00000261183	ENSG00000091039	OSBPL8	TRUE	FALSE
chr12	76358812	C	G	ENST00000261183	ENSG00000091039	OSBPL8	TRUE	FALSE
chr12	76358812	C	T	ENST00000261183	ENSG00000091039	OSBPL8	TRUE	FALSE
chr12	76358813	T	A	ENST00000261183	ENSG00000091039	OSBPL8	TRUE	FALSE
chr12	76358813	T	C	ENST00000261183	ENSG00000091039	OSBPL8	TRUE	FALSE
chr12	76358813	T	G	ENST00000261183	ENSG00000091039	OSBPL8	TRUE	FALSE
chr12	76369212	A	C	ENST00000261183	ENSG00000091039	OSBPL8	TRUE	FALSE
chr12	76369212	A	G	ENST00000261183	ENSG00000091039	OSBPL8	TRUE	FALSE
chr12	76369212	A	T	ENST00000261183	ENSG00000091039	OSBPL8	TRUE	FALSE
chr12	76369213	C	A	ENST00000261183	ENSG00000091039	OSBPL8	TRUE	FALSE
chr12	76369213	C	G	ENST00000261183	ENSG00000091039	OSBPL8	TRUE	FALSE
chr12	76369213	C	T	ENST00000261183	ENSG00000091039	OSBPL8	TRUE	FALSE
chr12	76369231	T	A	ENST00000261183	ENSG00000091039	OSBPL8	TRUE	TRUE
chr12	76369237	T	A	ENST00000261183	ENSG00000091039	OSBPL8	TRUE	TRUE
chr12	76369243	G	A	ENST00000261183	ENSG00000091039	OSBPL8	TRUE	TRUE
chr12	76369258	T	A	ENST00000261183	ENSG00000091039	OSBPL8	TRUE	TRUE
chr12	76369261	C	A	ENST00000261183	ENSG00000091039	OSBPL8	TRUE	TRUE
chr12	76369267	G	A	ENST00000261183	ENSG00000091039	OSBPL8	TRUE	TRUE
chr12	76369289	C	T	ENST00000261183	ENSG00000091039	OSBPL8	TRUE	TRUE
chr12	76369290	C	T	ENST00000261183	ENSG00000091039	OSBPL8	TRUE	TRUE
chr12	76369297	G	A	ENST00000261183	ENSG00000091039	OSBPL8	TRUE	TRUE
chr12	76369302	C	A	ENST00000261183	ENSG00000091039	OSBPL8	TRUE	FALSE
chr12	76369302	C	G	ENST00000261183	ENSG00000091039	OSBPL8	TRUE	FALSE
chr12	76369302	C	T	ENST00000261183	ENSG00000091039	OSBPL8	TRUE	FALSE
chr12	76369303	T	A	ENST00000261183	ENSG00000091039	OSBPL8	TRUE	FALSE
chr12	76369303	T	C	ENST00000261183	ENSG00000091039	OSBPL8	TRUE	FALSE
chr12	76369303	T	G	ENST00000261183	ENSG00000091039	OSBPL8	TRUE	FALSE
chr12	76369635	A	C	ENST00000261183	ENSG00000091039	OSBPL8	TRUE	FALSE
chr12	76369635	A	G	ENST00000261183	ENSG00000091039	OSBPL8	FALSE	FALSE
chr12	76369635	A	T	ENST00000261183	ENSG00000091039	OSBPL8	TRUE	FALSE
chr12	76369636	C	A	ENST00000261183	ENSG00000091039	OSBPL8	TRUE	FALSE
chr12	76369636	C	G	ENST00000261183	ENSG00000091039	OSBPL8	TRUE	FALSE
chr12	76369636	C	T	ENST00000261183	ENSG00000091039	OSBPL8	TRUE	FALSE
chr12	76369647	T	A	ENST00000261183	ENSG00000091039	OSBPL8	TRUE	TRUE
chr12	76369648	G	C	ENST00000261183	ENSG00000091039	OSBPL8	TRUE	TRUE
chr12	76369648	G	T	ENST00000261183	ENSG00000091039	OSBPL8	TRUE	TRUE
chr12	76369654	C	T	ENST00000261183	ENSG00000091039	OSBPL8	TRUE	TRUE
chr12	76369655	C	T	ENST00000261183	ENSG00000091039	OSBPL8	TRUE	TRUE
chr12	76369659	C	A	ENST00000261183	ENSG00000091039	OSBPL8	TRUE	TRUE
chr12	76369662	C	A	ENST00000261183	ENSG00000091039	OSBPL8	TRUE	TRUE
chr12	76369680	C	A	ENST00000261183	ENSG00000091039	OSBPL8	TRUE	TRUE
chr12	76369685	A	C	ENST00000261183	ENSG00000091039	OSBPL8	TRUE	TRUE
chr12	76369685	A	T	ENST00000261183	ENSG00000091039	OSBPL8	TRUE	TRUE
chr12	76369689	T	A	ENST00000261183	ENSG00000091039	OSBPL8	TRUE	TRUE
chr12	76369690	G	T	ENST00000261183	ENSG00000091039	OSBPL8	TRUE	TRUE
chr12	76369696	C	T	ENST00000261183	ENSG00000091039	OSBPL8	TRUE	TRUE
chr12	76369697	C	T	ENST00000261183	ENSG00000091039	OSBPL8	TRUE	TRUE
chr12	76369701	C	A	ENST00000261183	ENSG00000091039	OSBPL8	TRUE	TRUE
chr12	76369704	C	A	ENST00000261183	ENSG00000091039	OSBPL8	TRUE	TRUE
chr12	76369710	T	A	ENST00000261183	ENSG00000091039	OSBPL8	TRUE	TRUE
chr12	76369716	T	A	ENST00000261183	ENSG00000091039	OSBPL8	TRUE	TRUE
chr12	76369734	G	A	ENST00000261183	ENSG00000091039	OSBPL8	TRUE	TRUE
chr12	76369737	T	A	ENST00000261183	ENSG00000091039	OSBPL8	TRUE	TRUE
chr12	76369740	G	A	ENST00000261183	ENSG00000091039	OSBPL8	TRUE	TRUE
chr12	76369746	C	A	ENST00000261183	ENSG00000091039	OSBPL8	TRUE	TRUE
chr12	76369749	C	A	ENST00000261183	ENSG00000091039	OSBPL8	TRUE	TRUE
chr12	76369751	A	T	ENST00000261183	ENSG00000091039	OSBPL8	TRUE	TRUE
chr12	76369756	A	C	ENST00000261183	ENSG00000091039	OSBPL8	TRUE	TRUE
chr12	76369756	A	T	ENST00000261183	ENSG00000091039	OSBPL8	TRUE	TRUE
chr12	76369761	T	A	ENST00000261183	ENSG00000091039	OSBPL8	TRUE	TRUE
chr12	76369764	C	A	ENST00000261183	ENSG00000091039	OSBPL8	TRUE	TRUE
chr12	76369767	G	A	ENST00000261183	ENSG00000091039	OSBPL8	TRUE	TRUE
chr12	76369776	C	A	ENST00000261183	ENSG00000091039	OSBPL8	TRUE	TRUE
chr12	76369782	G	A	ENST00000261183	ENSG00000091039	OSBPL8	TRUE	TRUE
chr12	76369788	T	A	ENST00000261183	ENSG00000091039	OSBPL8	TRUE	TRUE
chr12	76369803	G	A	ENST00000261183	ENSG00000091039	OSBPL8	TRUE	TRUE
chr12	76369815	G	A	ENST00000261183	ENSG00000091039	OSBPL8	TRUE	TRUE
chr12	76369816	C	T	ENST00000261183	ENSG00000091039	OSBPL8	TRUE	TRUE
chr12	76369817	C	T	ENST00000261183	ENSG00000091039	OSBPL8	TRUE	TRUE
chr12	76369823	C	A	ENST00000261183	ENSG00000091039	OSBPL8	TRUE	FALSE
chr12	76369823	C	G	ENST00000261183	ENSG00000091039	OSBPL8	TRUE	FALSE
chr12	76369823	C	T	ENST00000261183	ENSG00000091039	OSBPL8	TRUE	FALSE
chr12	76369824	T	A	ENST00000261183	ENSG00000091039	OSBPL8	TRUE	FALSE
chr12	76369824	T	C	ENST00000261183	ENSG00000091039	OSBPL8	TRUE	FALSE
chr12	76369824	T	G	ENST00000261183	ENSG00000091039	OSBPL8	TRUE	FALSE
chr12	76371446	A	C	ENST00000261183	ENSG00000091039	OSBPL8	TRUE	FALSE
chr12	76371446	A	G	ENST00000261183	ENSG00000091039	OSBPL8	TRUE	FALSE
chr12	76371446	A	T	ENST00000261183	ENSG00000091039	OSBPL8	TRUE	FALSE
chr12	76371447	C	A	ENST00000261183	ENSG00000091039	OSBPL8	TRUE	FALSE
chr12	76371447	C	G	ENST00000261183	ENSG00000091039	OSBPL8	TRUE	FALSE
chr12	76371447	C	T	ENST00000261183	ENSG00000091039	OSBPL8	TRUE	FALSE
chr12	76371449	T	A	ENST00000261183	ENSG00000091039	OSBPL8	TRUE	TRUE
chr12	76371452	C	A	ENST00000261183	ENSG00000091039	OSBPL8	TRUE	TRUE
chr12	76371454	G	C	ENST00000261183	ENSG00000091039	OSBPL8	TRUE	TRUE
chr12	76371454	G	T	ENST00000261183	ENSG00000091039	OSBPL8	TRUE	TRUE
chr12	76371458	C	A	ENST00000261183	ENSG00000091039	OSBPL8	TRUE	TRUE
chr12	76371467	C	A	ENST00000261183	ENSG00000091039	OSBPL8	TRUE	TRUE
chr12	76371470	G	A	ENST00000261183	ENSG00000091039	OSBPL8	TRUE	TRUE
chr12	76371473	C	A	ENST00000261183	ENSG00000091039	OSBPL8	TRUE	TRUE
chr12	76371476	C	A	ENST00000261183	ENSG00000091039	OSBPL8	TRUE	TRUE
chr12	76371482	T	A	ENST00000261183	ENSG00000091039	OSBPL8	TRUE	TRUE
chr12	76371499	A	C	ENST00000261183	ENSG00000091039	OSBPL8	TRUE	TRUE
chr12	76371499	A	T	ENST00000261183	ENSG00000091039	OSBPL8	TRUE	TRUE
chr12	76371503	T	A	ENST00000261183	ENSG00000091039	OSBPL8	TRUE	TRUE
chr12	76371504	C	T	ENST00000261183	ENSG00000091039	OSBPL8	TRUE	TRUE
chr12	76371505	C	T	ENST00000261183	ENSG00000091039	OSBPL8	TRUE	TRUE
chr12	76371509	G	A	ENST00000261183	ENSG00000091039	OSBPL8	TRUE	TRUE
chr12	76371512	T	A	ENST00000261183	ENSG00000091039	OSBPL8	TRUE	TRUE
chr12	76371531	C	T	ENST00000261183	ENSG00000091039	OSBPL8	TRUE	TRUE
chr12	76371532	C	T	ENST00000261183	ENSG00000091039	OSBPL8	TRUE	TRUE
chr12	76371542	C	A	ENST00000261183	ENSG00000091039	OSBPL8	TRUE	TRUE
chr12	76371544	G	C	ENST00000261183	ENSG00000091039	OSBPL8	TRUE	TRUE
chr12	76371544	G	T	ENST00000261183	ENSG00000091039	OSBPL8	TRUE	TRUE
chr12	76371557	T	A	ENST00000261183	ENSG00000091039	OSBPL8	TRUE	TRUE
chr12	76371560	T	A	ENST00000261183	ENSG00000091039	OSBPL8	TRUE	TRUE
chr12	76371578	C	A	ENST00000261183	ENSG00000091039	OSBPL8	TRUE	TRUE
chr12	76371585	C	A	ENST00000261183	ENSG00000091039	OSBPL8	TRUE	FALSE
chr12	76371585	C	G	ENST00000261183	ENSG00000091039	OSBPL8	TRUE	FALSE
chr12	76371585	C	T	ENST00000261183	ENSG00000091039	OSBPL8	TRUE	FALSE
chr12	76371586	T	A	ENST00000261183	ENSG00000091039	OSBPL8	TRUE	FALSE
chr12	76371586	T	C	ENST00000261183	ENSG00000091039	OSBPL8	TRUE	FALSE
chr12	76371586	T	G	ENST00000261183	ENSG00000091039	OSBPL8	TRUE	FALSE
chr12	76373342	A	C	ENST00000261183	ENSG00000091039	OSBPL8	TRUE	FALSE
chr12	76373342	A	G	ENST00000261183	ENSG00000091039	OSBPL8	TRUE	FALSE
chr12	76373342	A	T	ENST00000261183	ENSG00000091039	OSBPL8	TRUE	FALSE
chr12	76373343	C	A	ENST00000261183	ENSG00000091039	OSBPL8	TRUE	FALSE
chr12	76373343	C	G	ENST00000261183	ENSG00000091039	OSBPL8	TRUE	FALSE
chr12	76373343	C	T	ENST00000261183	ENSG00000091039	OSBPL8	TRUE	FALSE
chr12	76373344	C	T	ENST00000261183	ENSG00000091039	OSBPL8	TRUE	TRUE
chr12	76373345	C	T	ENST00000261183	ENSG00000091039	OSBPL8	TRUE	TRUE
chr12	76373355	C	A	ENST00000261183	ENSG00000091039	OSBPL8	TRUE	TRUE
chr12	76373357	A	T	ENST00000261183	ENSG00000091039	OSBPL8	TRUE	TRUE
chr12	76373373	C	A	ENST00000261183	ENSG00000091039	OSBPL8	TRUE	TRUE
chr12	76373376	T	A	ENST00000261183	ENSG00000091039	OSBPL8	TRUE	TRUE
chr12	76373379	C	A	ENST00000261183	ENSG00000091039	OSBPL8	TRUE	TRUE
chr12	76373385	T	A	ENST00000261183	ENSG00000091039	OSBPL8	TRUE	TRUE
chr12	76373391	T	A	ENST00000261183	ENSG00000091039	OSBPL8	TRUE	TRUE
chr12	76373396	G	C	ENST00000261183	ENSG00000091039	OSBPL8	TRUE	TRUE
chr12	76373396	G	T	ENST00000261183	ENSG00000091039	OSBPL8	TRUE	TRUE
chr12	76373403	G	A	ENST00000261183	ENSG00000091039	OSBPL8	TRUE	TRUE
chr12	76373410	A	T	ENST00000261183	ENSG00000091039	OSBPL8	TRUE	TRUE
chr12	76373434	C	A	ENST00000261183	ENSG00000091039	OSBPL8	TRUE	FALSE
chr12	76373434	C	G	ENST00000261183	ENSG00000091039	OSBPL8	TRUE	FALSE
chr12	76373434	C	T	ENST00000261183	ENSG00000091039	OSBPL8	TRUE	FALSE
chr12	76373435	T	A	ENST00000261183	ENSG00000091039	OSBPL8	TRUE	FALSE
chr12	76373435	T	C	ENST00000261183	ENSG00000091039	OSBPL8	TRUE	FALSE
chr12	76373435	T	G	ENST00000261183	ENSG00000091039	OSBPL8	TRUE	FALSE
chr12	76375271	A	C	ENST00000261183	ENSG00000091039	OSBPL8	TRUE	FALSE
chr12	76375271	A	G	ENST00000261183	ENSG00000091039	OSBPL8	TRUE	FALSE
chr12	76375271	A	T	ENST00000261183	ENSG00000091039	OSBPL8	TRUE	FALSE
chr12	76375272	C	A	ENST00000261183	ENSG00000091039	OSBPL8	TRUE	FALSE
chr12	76375272	C	G	ENST00000261183	ENSG00000091039	OSBPL8	TRUE	FALSE
chr12	76375272	C	T	ENST00000261183	ENSG00000091039	OSBPL8	TRUE	FALSE
chr12	76375275	T	A	ENST00000261183	ENSG00000091039	OSBPL8	TRUE	TRUE
chr12	76375281	T	A	ENST00000261183	ENSG00000091039	OSBPL8	TRUE	TRUE
chr12	76375287	C	A	ENST00000261183	ENSG00000091039	OSBPL8	TRUE	TRUE
chr12	76375300	G	C	ENST00000261183	ENSG00000091039	OSBPL8	TRUE	TRUE
chr12	76375300	G	T	ENST00000261183	ENSG00000091039	OSBPL8	TRUE	TRUE
chr12	76375305	C	A	ENST00000261183	ENSG00000091039	OSBPL8	TRUE	TRUE
chr12	76375311	T	A	ENST00000261183	ENSG00000091039	OSBPL8	TRUE	TRUE
chr12	76375314	G	A	ENST00000261183	ENSG00000091039	OSBPL8	TRUE	TRUE
chr12	76375315	A	T	ENST00000261183	ENSG00000091039	OSBPL8	TRUE	TRUE
chr12	76375335	C	A	ENST00000261183	ENSG00000091039	OSBPL8	TRUE	TRUE
chr12	76375344	C	A	ENST00000261183	ENSG00000091039	OSBPL8	TRUE	TRUE
chr12	76375360	A	C	ENST00000261183	ENSG00000091039	OSBPL8	TRUE	TRUE
chr12	76375360	A	T	ENST00000261183	ENSG00000091039	OSBPL8	TRUE	TRUE
chr12	76375371	C	A	ENST00000261183	ENSG00000091039	OSBPL8	TRUE	FALSE
chr12	76375371	C	G	ENST00000261183	ENSG00000091039	OSBPL8	TRUE	FALSE
chr12	76375371	C	T	ENST00000261183	ENSG00000091039	OSBPL8	TRUE	FALSE
chr12	76375372	T	A	ENST00000261183	ENSG00000091039	OSBPL8	TRUE	FALSE
chr12	76375372	T	C	ENST00000261183	ENSG00000091039	OSBPL8	TRUE	FALSE
chr12	76375372	T	G	ENST00000261183	ENSG00000091039	OSBPL8	TRUE	FALSE
chr12	76378450	A	C	ENST00000261183	ENSG00000091039	OSBPL8	TRUE	FALSE
chr12	76378450	A	G	ENST00000261183	ENSG00000091039	OSBPL8	TRUE	FALSE
chr12	76378450	A	T	ENST00000261183	ENSG00000091039	OSBPL8	TRUE	FALSE
chr12	76378451	C	A	ENST00000261183	ENSG00000091039	OSBPL8	TRUE	FALSE
chr12	76378451	C	G	ENST00000261183	ENSG00000091039	OSBPL8	TRUE	FALSE
chr12	76378451	C	T	ENST00000261183	ENSG00000091039	OSBPL8	TRUE	FALSE
chr12	76378452	C	A	ENST00000261183	ENSG00000091039	OSBPL8	TRUE	TRUE
chr12	76378455	T	A	ENST00000261183	ENSG00000091039	OSBPL8	TRUE	TRUE
chr12	76378456	A	T	ENST00000261183	ENSG00000091039	OSBPL8	TRUE	TRUE
chr12	76378465	G	C	ENST00000261183	ENSG00000091039	OSBPL8	TRUE	TRUE
chr12	76378465	G	T	ENST00000261183	ENSG00000091039	OSBPL8	TRUE	TRUE
chr12	76378483	A	C	ENST00000261183	ENSG00000091039	OSBPL8	TRUE	TRUE
chr12	76378483	A	T	ENST00000261183	ENSG00000091039	OSBPL8	TRUE	TRUE
chr12	76378491	C	A	ENST00000261183	ENSG00000091039	OSBPL8	TRUE	TRUE
chr12	76378497	T	A	ENST00000261183	ENSG00000091039	OSBPL8	TRUE	TRUE
chr12	76378502	A	T	ENST00000261183	ENSG00000091039	OSBPL8	TRUE	TRUE
chr12	76378511	A	C	ENST00000261183	ENSG00000091039	OSBPL8	TRUE	TRUE
chr12	76378511	A	T	ENST00000261183	ENSG00000091039	OSBPL8	TRUE	TRUE
chr12	76378521	C	A	ENST00000261183	ENSG00000091039	OSBPL8	TRUE	TRUE
chr12	76378524	C	A	ENST00000261183	ENSG00000091039	OSBPL8	TRUE	TRUE
chr12	76378527	C	A	ENST00000261183	ENSG00000091039	OSBPL8	TRUE	TRUE
chr12	76378529	A	C	ENST00000261183	ENSG00000091039	OSBPL8	TRUE	TRUE
chr12	76378529	A	T	ENST00000261183	ENSG00000091039	OSBPL8	TRUE	TRUE
chr12	76378541	A	C	ENST00000261183	ENSG00000091039	OSBPL8	TRUE	TRUE
chr12	76378541	A	T	ENST00000261183	ENSG00000091039	OSBPL8	TRUE	TRUE
chr12	76378544	G	C	ENST00000261183	ENSG00000091039	OSBPL8	TRUE	TRUE
chr12	76378544	G	T	ENST00000261183	ENSG00000091039	OSBPL8	TRUE	TRUE
chr12	76378551	C	A	ENST00000261183	ENSG00000091039	OSBPL8	TRUE	FALSE
chr12	76378551	C	G	ENST00000261183	ENSG00000091039	OSBPL8	TRUE	FALSE
chr12	76378551	C	T	ENST00000261183	ENSG00000091039	OSBPL8	TRUE	FALSE
chr12	76378552	T	A	ENST00000261183	ENSG00000091039	OSBPL8	TRUE	FALSE
chr12	76378552	T	C	ENST00000261183	ENSG00000091039	OSBPL8	TRUE	FALSE
chr12	76378552	T	G	ENST00000261183	ENSG00000091039	OSBPL8	TRUE	FALSE
chr12	76384252	A	C	ENST00000261183	ENSG00000091039	OSBPL8	TRUE	FALSE
chr12	76384252	A	G	ENST00000261183	ENSG00000091039	OSBPL8	TRUE	FALSE
chr12	76384252	A	T	ENST00000261183	ENSG00000091039	OSBPL8	TRUE	FALSE
chr12	76384253	C	A	ENST00000261183	ENSG00000091039	OSBPL8	TRUE	FALSE
chr12	76384253	C	G	ENST00000261183	ENSG00000091039	OSBPL8	TRUE	FALSE
chr12	76384253	C	T	ENST00000261183	ENSG00000091039	OSBPL8	TRUE	FALSE
chr12	76384254	C	A	ENST00000261183	ENSG00000091039	OSBPL8	TRUE	TRUE
chr12	76384255	A	C	ENST00000261183	ENSG00000091039	OSBPL8	TRUE	TRUE
chr12	76384255	A	T	ENST00000261183	ENSG00000091039	OSBPL8	TRUE	TRUE
chr12	76384263	T	A	ENST00000261183	ENSG00000091039	OSBPL8	TRUE	TRUE
chr12	76384269	T	A	ENST00000261183	ENSG00000091039	OSBPL8	TRUE	TRUE
chr12	76384291	G	T	ENST00000261183	ENSG00000091039	OSBPL8	TRUE	TRUE
chr12	76384299	C	A	ENST00000261183	ENSG00000091039	OSBPL8	TRUE	TRUE
chr12	76384305	T	A	ENST00000261183	ENSG00000091039	OSBPL8	TRUE	TRUE
chr12	76384308	G	A	ENST00000261183	ENSG00000091039	OSBPL8	TRUE	TRUE
chr12	76384318	A	C	ENST00000261183	ENSG00000091039	OSBPL8	TRUE	TRUE
chr12	76384318	A	T	ENST00000261183	ENSG00000091039	OSBPL8	TRUE	TRUE
chr12	76384351	C	A	ENST00000261183	ENSG00000091039	OSBPL8	TRUE	FALSE
chr12	76384351	C	G	ENST00000261183	ENSG00000091039	OSBPL8	TRUE	FALSE
chr12	76384351	C	T	ENST00000261183	ENSG00000091039	OSBPL8	TRUE	FALSE
chr12	76384352	T	A	ENST00000261183	ENSG00000091039	OSBPL8	TRUE	FALSE
chr12	76384352	T	C	ENST00000261183	ENSG00000091039	OSBPL8	TRUE	FALSE
chr12	76384352	T	G	ENST00000261183	ENSG00000091039	OSBPL8	TRUE	FALSE
chr12	76386166	A	C	ENST00000261183	ENSG00000091039	OSBPL8	TRUE	FALSE
chr12	76386166	A	G	ENST00000261183	ENSG00000091039	OSBPL8	TRUE	FALSE
chr12	76386166	A	T	ENST00000261183	ENSG00000091039	OSBPL8	TRUE	FALSE
chr12	76386167	C	A	ENST00000261183	ENSG00000091039	OSBPL8	TRUE	FALSE
chr12	76386167	C	G	ENST00000261183	ENSG00000091039	OSBPL8	TRUE	FALSE
chr12	76386167	C	T	ENST00000261183	ENSG00000091039	OSBPL8	TRUE	FALSE
chr12	76386170	G	A	ENST00000261183	ENSG00000091039	OSBPL8	TRUE	TRUE
chr12	76386173	C	A	ENST00000261183	ENSG00000091039	OSBPL8	TRUE	TRUE
chr12	76386180	A	C	ENST00000261183	ENSG00000091039	OSBPL8	TRUE	TRUE
chr12	76386180	A	T	ENST00000261183	ENSG00000091039	OSBPL8	TRUE	TRUE
chr12	76386191	T	A	ENST00000261183	ENSG00000091039	OSBPL8	TRUE	TRUE
chr12	76386203	T	A	ENST00000261183	ENSG00000091039	OSBPL8
chr12	76386213	C	T	ENST00000261183	ENSG00000091039	OSBPL8
chr12	76386214	C	T	ENST00000261183	ENSG00000091039	OSBPL8
chr12	76386217	A	C	ENST00000261183	ENSG00000091039	OSBPL8
chr12	76386217	A	T	ENST00000261183	ENSG00000091039	OSBPL8
chr12	76386219	A	T	ENST00000261183	ENSG00000091039	OSBPL8
chr12	76386233	C	A	ENST00000261183	ENSG00000091039	OSBPL8
chr12	76386249	A	C	ENST00000261183	ENSG00000091039	OSBPL8
chr12	76386249	A	T	ENST00000261183	ENSG00000091039	OSBPL8
chr12	76386257	T	A	ENST00000261183	ENSG00000091039	OSBPL8
chr12	76386260	T	A	ENST00000261183	ENSG00000091039	OSBPL8
chr12	76386266	C	A	ENST00000261183	ENSG00000091039	OSBPL8
chr12	76386267	C	A	ENST00000261183	ENSG00000091039	OSBPL8	TRUE	TRUE
chr12	76386267	C	G	ENST00000261183	ENSG00000091039	OSBPL8	TRUE	FALSE
chr12	76386267	C	T	ENST00000261183	ENSG00000091039	OSBPL8	TRUE	TRUE
chr12	76386268	T	A	ENST00000261183	ENSG00000091039	OSBPL8	TRUE	FALSE
chr12	76386268	T	C	ENST00000261183	ENSG00000091039	OSBPL8	TRUE	FALSE
chr12	76386268	T	G	ENST00000261183	ENSG00000091039	OSBPL8	TRUE	TRUE
chr12	76386577	A	C	ENST00000261183	ENSG00000091039	OSBPL8	TRUE	FALSE
chr12	76386577	A	G	ENST00000261183	ENSG00000091039	OSBPL8	TRUE	FALSE
chr12	76386577	A	T	ENST00000261183	ENSG00000091039	OSBPL8	TRUE	FALSE
chr12	76386578	C	A	ENST00000261183	ENSG00000091039	OSBPL8	TRUE	FALSE
chr12	76386578	C	G	ENST00000261183	ENSG00000091039	OSBPL8	TRUE	FALSE
chr12	76386578	C	T	ENST00000261183	ENSG00000091039	OSBPL8	TRUE	FALSE
chr12	76386581	T	A	ENST00000261183	ENSG00000091039	OSBPL8	TRUE	TRUE
chr12	76386587	T	A	ENST00000261183	ENSG00000091039	OSBPL8	TRUE	TRUE
chr12	76386590	T	A	ENST00000261183	ENSG00000091039	OSBPL8	TRUE	TRUE
chr12	76386591	A	C	ENST00000261183	ENSG00000091039	OSBPL8	TRUE	TRUE
chr12	76386591	A	T	ENST00000261183	ENSG00000091039	OSBPL8	TRUE	TRUE
chr12	76386599	C	A	ENST00000261183	ENSG00000091039	OSBPL8	TRUE	TRUE
chr12	76386601	G	C	ENST00000261183	ENSG00000091039	OSBPL8	TRUE	TRUE
chr12	76386601	G	T	ENST00000261183	ENSG00000091039	OSBPL8	TRUE	TRUE
chr12	76386604	A	T	ENST00000261183	ENSG00000091039	OSBPL8	TRUE	TRUE
chr12	76386606	A	C	ENST00000261183	ENSG00000091039	OSBPL8	TRUE	TRUE
chr12	76386606	A	T	ENST00000261183	ENSG00000091039	OSBPL8	TRUE	TRUE
chr12	76386609	C	T	ENST00000261183	ENSG00000091039	OSBPL8	TRUE	TRUE
chr12	76386610	C	T	ENST00000261183	ENSG00000091039	OSBPL8	TRUE	TRUE
chr12	76386614	T	A	ENST00000261183	ENSG00000091039	OSBPL8	TRUE	TRUE
chr12	76386623	T	A	ENST00000261183	ENSG00000091039	OSBPL8	TRUE	TRUE
chr12	76386626	T	A	ENST00000261183	ENSG00000091039	OSBPL8	TRUE	TRUE
chr12	76386628	A	T	ENST00000261183	ENSG00000091039	OSBPL8	TRUE	TRUE
chr12	76386636	A	C	ENST00000261183	ENSG00000091039	OSBPL8	TRUE	TRUE
chr12	76386636	A	T	ENST00000261183	ENSG00000091039	OSBPL8	TRUE	TRUE
chr12	76386647	C	A	ENST00000261183	ENSG00000091039	OSBPL8	TRUE	TRUE
chr12	76386650	C	A	ENST00000261183	ENSG00000091039	OSBPL8	TRUE	TRUE
chr12	76386661	C	A	ENST00000261183	ENSG00000091039	OSBPL8	TRUE	FALSE
chr12	76386661	C	G	ENST00000261183	ENSG00000091039	OSBPL8	TRUE	FALSE
chr12	76386661	C	T	ENST00000261183	ENSG00000091039	OSBPL8	TRUE	FALSE
chr12	76386662	T	A	ENST00000261183	ENSG00000091039	OSBPL8	TRUE	FALSE
chr12	76386662	T	C	ENST00000261183	ENSG00000091039	OSBPL8	TRUE	FALSE
chr12	76386662	T	G	ENST00000261183	ENSG00000091039	OSBPL8	TRUE	FALSE
chr12	76389643	A	C	ENST00000261183	ENSG00000091039	OSBPL8	TRUE	FALSE
chr12	76389643	A	G	ENST00000261183	ENSG00000091039	OSBPL8	TRUE	FALSE
chr12	76389643	A	T	ENST00000261183	ENSG00000091039	OSBPL8	TRUE	FALSE
chr12	76389644	C	A	ENST00000261183	ENSG00000091039	OSBPL8	TRUE	FALSE
chr12	76389644	C	G	ENST00000261183	ENSG00000091039	OSBPL8	TRUE	FALSE
chr12	76389644	C	T	ENST00000261183	ENSG00000091039	OSBPL8	TRUE	FALSE
chr12	76389646	C	A	ENST00000261183	ENSG00000091039	OSBPL8	TRUE	TRUE
chr12	76389665	A	C	ENST00000261183	ENSG00000091039	OSBPL8	TRUE	TRUE
chr12	76389665	A	T	ENST00000261183	ENSG00000091039	OSBPL8	TRUE	TRUE
chr12	76389668	G	C	ENST00000261183	ENSG00000091039	OSBPL8	TRUE	TRUE
chr12	76389668	G	T	ENST00000261183	ENSG00000091039	OSBPL8	TRUE	TRUE
chr12	76389671	G	C	ENST00000261183	ENSG00000091039	OSBPL8	TRUE	TRUE
chr12	76389671	G	T	ENST00000261183	ENSG00000091039	OSBPL8	TRUE	TRUE
chr12	76389678	G	C	ENST00000261183	ENSG00000091039	OSBPL8	TRUE	TRUE
chr12	76389678	G	T	ENST00000261183	ENSG00000091039	OSBPL8	TRUE	TRUE
chr12	76389685	T	A	ENST00000261183	ENSG00000091039	OSBPL8	TRUE	TRUE
chr12	76389706	C	A	ENST00000261183	ENSG00000091039	OSBPL8	TRUE	TRUE
chr12	76389708	A	T	ENST00000261183	ENSG00000091039	OSBPL8	TRUE	TRUE
chr12	76389733	T	A	ENST00000261183	ENSG00000091039	OSBPL8	TRUE	TRUE
chr12	76389760	G	A	ENST00000261183	ENSG00000091039	OSBPL8	TRUE	TRUE
chr12	76389763	T	A	ENST00000261183	ENSG00000091039	OSBPL8	TRUE	TRUE
chr12	76389765	A	T	ENST00000261183	ENSG00000091039	OSBPL8	TRUE	TRUE
chr12	76389773	C	T	ENST00000261183	ENSG00000091039	OSBPL8	TRUE	TRUE
chr12	76389774	C	T	ENST00000261183	ENSG00000091039	OSBPL8	TRUE	TRUE
chr12	76389787	T	A	ENST00000261183	ENSG00000091039	OSBPL8	TRUE	TRUE
chr12	76389793	C	A	ENST00000261183	ENSG00000091039	OSBPL8	TRUE	TRUE
chr12	76389796	C	A	ENST00000261183	ENSG00000091039	OSBPL8	TRUE	TRUE
chr12	76389808	C	A	ENST00000261183	ENSG00000091039	OSBPL8	TRUE	TRUE
chr12	76389814	G	A	ENST00000261183	ENSG00000091039	OSBPL8	TRUE	TRUE
chr12	76389823	C	A	ENST00000261183	ENSG00000091039	OSBPL8	TRUE	TRUE
chr12	76389830	C	A	ENST00000261183	ENSG00000091039	OSBPL8	TRUE	FALSE
chr12	76389830	C	G	ENST00000261183	ENSG00000091039	OSBPL8	TRUE	FALSE
chr12	76389830	C	T	ENST00000261183	ENSG00000091039	OSBPL8	TRUE	FALSE
chr12	76389831	T	A	ENST00000261183	ENSG00000091039	OSBPL8	TRUE	FALSE
chr12	76389831	T	C	ENST00000261183	ENSG00000091039	OSBPL8	TRUE	FALSE
chr12	76389831	T	G	ENST00000261183	ENSG00000091039	OSBPL8	TRUE	FALSE
chr12	76390418	A	C	ENST00000261183	ENSG00000091039	OSBPL8	TRUE	FALSE
chr12	76390418	A	G	ENST00000261183	ENSG00000091039	OSBPL8	TRUE	FALSE
chr12	76390418	A	T	ENST00000261183	ENSG00000091039	OSBPL8	TRUE	FALSE
chr12	76390419	C	A	ENST00000261183	ENSG00000091039	OSBPL8	TRUE	FALSE
chr12	76390419	C	G	ENST00000261183	ENSG00000091039	OSBPL8	TRUE	FALSE
chr12	76390419	C	T	ENST00000261183	ENSG00000091039	OSBPL8	TRUE	FALSE
chr12	76390422	C	A	ENST00000261183	ENSG00000091039	OSBPL8	TRUE	TRUE
chr12	76390425	C	A	ENST00000261183	ENSG00000091039	OSBPL8	TRUE	TRUE
chr12	76390431	C	A	ENST00000261183	ENSG00000091039	OSBPL8	TRUE	TRUE
chr12	76390434	C	A	ENST00000261183	ENSG00000091039	OSBPL8	TRUE	TRUE
chr12	76390443	G	A	ENST00000261183	ENSG00000091039	OSBPL8	TRUE	TRUE
chr12	76390446	C	A	ENST00000261183	ENSG00000091039	OSBPL8	TRUE	TRUE
chr12	76390450	G	C	ENST00000261183	ENSG00000091039	OSBPL8	TRUE	TRUE
chr12	76390450	G	T	ENST00000261183	ENSG00000091039	OSBPL8	TRUE	TRUE
chr12	76390461	C	A	ENST00000261183	ENSG00000091039	OSBPL8	TRUE	TRUE
chr12	76390464	T	A	ENST00000261183	ENSG00000091039	OSBPL8	TRUE	TRUE
chr12	76390466	A	C	ENST00000261183	ENSG00000091039	OSBPL8	TRUE	TRUE
chr12	76390466	A	T	ENST00000261183	ENSG00000091039	OSBPL8	TRUE	TRUE
chr12	76390473	C	A	ENST00000261183	ENSG00000091039	OSBPL8	TRUE	TRUE
chr12	76390482	C	A	ENST00000261183	ENSG00000091039	OSBPL8	TRUE	TRUE
chr12	76390488	C	A	ENST00000261183	ENSG00000091039	OSBPL8	TRUE	TRUE
chr12	76390492	A	C	ENST00000261183	ENSG00000091039	OSBPL8
chr12	76390492	A	T	ENST00000261183	ENSG00000091039	OSBPL8	TRUE	TRUE
chr12	76390496	G	C	ENST00000261183	ENSG00000091039	OSBPL8	TRUE	TRUE
chr12	76390496	G	T	ENST00000261183	ENSG00000091039	OSBPL8	TRUE	TRUE
chr12	76390506	G	A	ENST00000261183	ENSG00000091039	OSBPL8	TRUE	TRUE
chr12	76390509	T	A	ENST00000261183	ENSG00000091039	OSBPL8	TRUE	TRUE
chr12	76390512	C	A	ENST00000261183	ENSG00000091039	OSBPL8	TRUE	TRUE
chr12	76390514	G	C	ENST00000261183	ENSG00000091039	OSBPL8	TRUE	TRUE
chr12	76390514	G	T	ENST00000261183	ENSG00000091039	OSBPL8	TRUE	TRUE
chr12	76390533	C	A	ENST00000261183	ENSG00000091039	OSBPL8	TRUE	TRUE
chr12	76390536	C	A	ENST00000261183	ENSG00000091039	OSBPL8	TRUE	TRUE
chr12	76390542	T	A	ENST00000261183	ENSG00000091039	OSBPL8	TRUE	TRUE
chr12	76390554	C	A	ENST00000261183	ENSG00000091039	OSBPL8	TRUE	TRUE
chr12	76390566	C	A	ENST00000261183	ENSG00000091039	OSBPL8	TRUE	TRUE
chr12	76390575	C	A	ENST00000261183	ENSG00000091039	OSBPL8	TRUE	TRUE
chr12	76390578	G	A	ENST00000261183	ENSG00000091039	OSBPL8	TRUE	TRUE
chr12	76390587	C	A	ENST00000261183	ENSG00000091039	OSBPL8	TRUE	TRUE
chr12	76390590	T	A	ENST00000261183	ENSG00000091039	OSBPL8	TRUE	TRUE
chr12	76390599	T	A	ENST00000261183	ENSG00000091039	OSBPL8	TRUE	TRUE
chr12	76390606	A	C	ENST00000261183	ENSG00000091039	OSBPL8	TRUE	TRUE
chr12	76390606	A	T	ENST00000261183	ENSG00000091039	OSBPL8	TRUE	TRUE
chr12	76390617	G	A	ENST00000261183	ENSG00000091039	OSBPL8	TRUE	TRUE
chr12	76390623	T	A	ENST00000261183	ENSG00000091039	OSBPL8	TRUE	TRUE
chr12	76390632	G	A	ENST00000261183	ENSG00000091039	OSBPL8	TRUE	TRUE
chr12	76390635	G	A	ENST00000261183	ENSG00000091039	OSBPL8	TRUE	TRUE
chr12	76390638	C	A	ENST00000261183	ENSG00000091039	OSBPL8	TRUE	TRUE
chr12	76390644	C	A	ENST00000261183	ENSG00000091039	OSBPL8	TRUE	TRUE
chr12	76390655	A	C	ENST00000261183	ENSG00000091039	OSBPL8	TRUE	TRUE
chr12	76390655	A	T	ENST00000261183	ENSG00000091039	OSBPL8	TRUE	TRUE
chr12	76390658	C	A	ENST00000261183	ENSG00000091039	OSBPL8	TRUE	FALSE
chr12	76390658	C	G	ENST00000261183	ENSG00000091039	OSBPL8	TRUE	FALSE
chr12	76390658	C	T	ENST00000261183	ENSG00000091039	OSBPL8	TRUE	FALSE
chr12	76390659	T	A	ENST00000261183	ENSG00000091039	OSBPL8	TRUE	FALSE
chr12	76390659	T	C	ENST00000261183	ENSG00000091039	OSBPL8	TRUE	FALSE
chr12	76390659	T	G	ENST00000261183	ENSG00000091039	OSBPL8	TRUE	FALSE
chr12	76392579	A	C	ENST00000261183	ENSG00000091039	OSBPL8	TRUE	TRUE
chr12	76392579	A	G	ENST00000261183	ENSG00000091039	OSBPL8	TRUE	TRUE
chr12	76392579	A	T	ENST00000261183	ENSG00000091039	OSBPL8	TRUE	TRUE
chr12	76392580	C	A	ENST00000261183	ENSG00000091039	OSBPL8	TRUE	TRUE
chr12	76392580	C	G	ENST00000261183	ENSG00000091039	OSBPL8	TRUE	TRUE
chr12	76392580	C	T	ENST00000261183	ENSG00000091039	OSBPL8	TRUE	TRUE
chr12	76392582	G	A	ENST00000261183	ENSG00000091039	OSBPL8	TRUE	TRUE
chr12	76392620	A	C	ENST00000261183	ENSG00000091039	OSBPL8	TRUE	TRUE
chr12	76392620	A	T	ENST00000261183	ENSG00000091039	OSBPL8	TRUE	TRUE
chr12	76392625	A	C	ENST00000261183	ENSG00000091039	OSBPL8	TRUE	TRUE
chr12	76392625	A	T	ENST00000261183	ENSG00000091039	OSBPL8	TRUE	TRUE
chr12	76392650	G	C	ENST00000261183	ENSG00000091039	OSBPL8	TRUE	TRUE
chr12	76392650	G	T	ENST00000261183	ENSG00000091039	OSBPL8	TRUE	TRUE
chr12	76392653	G	C	ENST00000261183	ENSG00000091039	OSBPL8	TRUE	TRUE
chr12	76392653	G	T	ENST00000261183	ENSG00000091039	OSBPL8	TRUE	TRUE
chr12	76392672	C	A	ENST00000261183	ENSG00000091039	OSBPL8	TRUE	TRUE
chr12	76392675	T	A	ENST00000261183	ENSG00000091039	OSBPL8	TRUE	TRUE
chr12	76392678	C	A	ENST00000261183	ENSG00000091039	OSBPL8	TRUE	TRUE
chr12	76392681	C	A	ENST00000261183	ENSG00000091039	OSBPL8	TRUE	TRUE
chr12	76392684	T	A	ENST00000261183	ENSG00000091039	OSBPL8	TRUE	TRUE
chr12	76392699	T	A	ENST00000261183	ENSG00000091039	OSBPL8	TRUE	TRUE
chr12	76392712	A	T	ENST00000261183	ENSG00000091039	OSBPL8	TRUE	TRUE
chr12	76392717	T	A	ENST00000261183	ENSG00000091039	OSBPL8	TRUE	TRUE
chr12	76392719	A	T	ENST00000261183	ENSG00000091039	OSBPL8	TRUE	TRUE
chr12	76392725	A	T	ENST00000261183	ENSG00000091039	OSBPL8	TRUE	TRUE
chr12	76392729	C	A	ENST00000261183	ENSG00000091039	OSBPL8	TRUE	TRUE
chr12	76392731	A	T	ENST00000261183	ENSG00000091039	OSBPL8	TRUE	TRUE
chr12	76392742	C	T	ENST00000261183	ENSG00000091039	OSBPL8	TRUE	TRUE
chr12	76392743	C	T	ENST00000261183	ENSG00000091039	OSBPL8	TRUE	TRUE
chr12	76392745	G	T	ENST00000261183	ENSG00000091039	OSBPL8	TRUE	TRUE
chr12	76392753	C	A	ENST00000261183	ENSG00000091039	OSBPL8	TRUE	FALSE
chr12	76392753	C	G	ENST00000261183	ENSG00000091039	OSBPL8	TRUE	FALSE
chr12	76392753	C	T	ENST00000261183	ENSG00000091039	OSBPL8	TRUE	FALSE
chr12	76392754	T	A	ENST00000261183	ENSG00000091039	OSBPL8	TRUE	FALSE
chr12	76392754	T	C	ENST00000261183	ENSG00000091039	OSBPL8	TRUE	FALSE
chr12	76392754	T	G	ENST00000261183	ENSG00000091039	OSBPL8	TRUE	FALSE
chr12	76394643	A	C	ENST00000261183	ENSG00000091039	OSBPL8	TRUE	FALSE
chr12	76394643	A	G	ENST00000261183	ENSG00000091039	OSBPL8	FALSE	FALSE
chr12	76394643	A	T	ENST00000261183	ENSG00000091039	OSBPL8	TRUE	FALSE
chr12	76394644	C	A	ENST00000261183	ENSG00000091039	OSBPL8	TRUE	FALSE
chr12	76394644	C	G	ENST00000261183	ENSG00000091039	OSBPL8	TRUE	FALSE
chr12	76394644	C	T	ENST00000261183	ENSG00000091039	OSBPL8	TRUE	FALSE
chr12	76394645	C	A	ENST00000261183	ENSG00000091039	OSBPL8	TRUE	TRUE
chr12	76394650	G	C	ENST00000261183	ENSG00000091039	OSBPL8	TRUE	TRUE
chr12	76394650	G	T	ENST00000261183	ENSG00000091039	OSBPL8	TRUE	TRUE
chr12	76394654	C	A	ENST00000261183	ENSG00000091039	OSBPL8	TRUE	TRUE
chr12	76394656	G	C	ENST00000261183	ENSG00000091039	OSBPL8	TRUE	TRUE
chr12	76394656	G	T	ENST00000261183	ENSG00000091039	OSBPL8	TRUE	TRUE
chr12	76394666	G	A	ENST00000261183	ENSG00000091039	OSBPL8	TRUE	TRUE
chr12	76394674	A	T	ENST00000261183	ENSG00000091039	OSBPL8	TRUE	TRUE
chr12	76394676	A	C	ENST00000261183	ENSG00000091039	OSBPL8	TRUE	TRUE
chr12	76394676	A	T	ENST00000261183	ENSG00000091039	OSBPL8	TRUE	TRUE
chr12	76394689	A	C	ENST00000261183	ENSG00000091039	OSBPL8	TRUE	TRUE
chr12	76394689	A	T	ENST00000261183	ENSG00000091039	OSBPL8	TRUE	TRUE
chr12	76394696	G	A	ENST00000261183	ENSG00000091039	OSBPL8	TRUE	TRUE
chr12	76394708	C	A	ENST00000261183	ENSG00000091039	OSBPL8	TRUE	TRUE
chr12	76394717	C	A	ENST00000261183	ENSG00000091039	OSBPL8	TRUE	TRUE
chr12	76394723	T	A	ENST00000261183	ENSG00000091039	OSBPL8	TRUE	TRUE
chr12	76394730	C	A	ENST00000261183	ENSG00000091039	OSBPL8	TRUE	FALSE
chr12	76394730	C	G	ENST00000261183	ENSG00000091039	OSBPL8	TRUE	FALSE
chr12	76394730	C	T	ENST00000261183	ENSG00000091039	OSBPL8	TRUE	FALSE
chr12	76394731	T	A	ENST00000261183	ENSG00000091039	OSBPL8	TRUE	FALSE
chr12	76394731	T	C	ENST00000261183	ENSG00000091039	OSBPL8	TRUE	FALSE
chr12	76394731	T	G	ENST00000261183	ENSG00000091039	OSBPL8	TRUE	FALSE
chr12	76397692	A	C	ENST00000261183	ENSG00000091039	OSBPL8	TRUE	FALSE
chr12	76397692	A	G	ENST00000261183	ENSG00000091039	OSBPL8	TRUE	FALSE
chr12	76397692	A	T	ENST00000261183	ENSG00000091039	OSBPL8	TRUE	FALSE
chr12	76397693	C	A	ENST00000261183	ENSG00000091039	OSBPL8	TRUE	FALSE
chr12	76397693	C	G	ENST00000261183	ENSG00000091039	OSBPL8	TRUE	FALSE
chr12	76397693	C	T	ENST00000261183	ENSG00000091039	OSBPL8	TRUE	FALSE
chr12	76397696	T	A	ENST00000261183	ENSG00000091039	OSBPL8	TRUE	TRUE
chr12	76397703	C	T	ENST00000261183	ENSG00000091039	OSBPL8	TRUE	TRUE
chr12	76397704	C	T	ENST00000261183	ENSG00000091039	OSBPL8	TRUE	TRUE
chr12	76397714	G	A	ENST00000261183	ENSG00000091039	OSBPL8	TRUE	TRUE
chr12	76397717	C	A	ENST00000261183	ENSG00000091039	OSBPL8	TRUE	TRUE
chr12	76397719	A	T	ENST00000261183	ENSG00000091039	OSBPL8	TRUE	TRUE
chr12	76397735	T	A	ENST00000261183	ENSG00000091039	OSBPL8	TRUE	TRUE
chr12	76397739	A	T	ENST00000261183	ENSG00000091039	OSBPL8	TRUE	TRUE
chr12	76397753	T	A	ENST00000261183	ENSG00000091039	OSBPL8	TRUE	TRUE
chr12	76397756	T	A	ENST00000261183	ENSG00000091039	OSBPL8	TRUE	TRUE
chr12	76397758	G	C	ENST00000261183	ENSG00000091039	OSBPL8	TRUE	TRUE
chr12	76397758	G	T	ENST00000261183	ENSG00000091039	OSBPL8	TRUE	TRUE
chr12	76397768	C	A	ENST00000261183	ENSG00000091039	OSBPL8	TRUE	TRUE
chr12	76397777	C	A	ENST00000261183	ENSG00000091039	OSBPL8	TRUE	TRUE
chr12	76397778	A	T	ENST00000261183	ENSG00000091039	OSBPL8	TRUE	TRUE
chr12	76397801	C	A	ENST00000261183	ENSG00000091039	OSBPL8	TRUE	TRUE
chr12	76397805	C	T	ENST00000261183	ENSG00000091039	OSBPL8	TRUE	TRUE
chr12	76397806	C	T	ENST00000261183	ENSG00000091039	OSBPL8	TRUE	TRUE
chr12	76397810	G	A	ENST00000261183	ENSG00000091039	OSBPL8	TRUE	TRUE
chr12	76397819	T	A	ENST00000261183	ENSG00000091039	OSBPL8	TRUE	TRUE
chr12	76397822	G	A	ENST00000261183	ENSG00000091039	OSBPL8	TRUE	TRUE
chr12	76397828	T	A	ENST00000261183	ENSG00000091039	OSBPL8	TRUE	TRUE
chr12	76397829	A	C	ENST00000261183	ENSG00000091039	OSBPL8	TRUE	TRUE
chr12	76397829	A	T	ENST00000261183	ENSG00000091039	OSBPL8	TRUE	TRUE
chr12	76397852	T	A	ENST00000261183	ENSG00000091039	OSBPL8	TRUE	TRUE
chr12	76397854	A	T	ENST00000261183	ENSG00000091039	OSBPL8	TRUE	TRUE
chr12	76397859	A	T	ENST00000261183	ENSG00000091039	OSBPL8	TRUE	TRUE
chr12	76397862	C	T	ENST00000261183	ENSG00000091039	OSBPL8	TRUE	TRUE
chr12	76397863	C	T	ENST00000261183	ENSG00000091039	OSBPL8	TRUE	TRUE
chr12	76397866	A	C	ENST00000261183	ENSG00000091039	OSBPL8	TRUE	TRUE
chr12	76397866	A	T	ENST00000261183	ENSG00000091039	OSBPL8	TRUE	TRUE
chr12	76397870	T	A	ENST00000261183	ENSG00000091039	OSBPL8	TRUE	TRUE
chr12	76397874	C	T	ENST00000261183	ENSG00000091039	OSBPL8	TRUE	TRUE
chr12	76397875	C	T	ENST00000261183	ENSG00000091039	OSBPL8	TRUE	TRUE
chr12	76397882	T	A	ENST00000261183	ENSG00000091039	OSBPL8	TRUE	TRUE
chr12	76397898	C	A	ENST00000261183	ENSG00000091039	OSBPL8	TRUE	FALSE
chr12	76397898	C	G	ENST00000261183	ENSG00000091039	OSBPL8	TRUE	FALSE
chr12	76397898	C	T	ENST00000261183	ENSG00000091039	OSBPL8	TRUE	FALSE
chr12	76397899	T	A	ENST00000261183	ENSG00000091039	OSBPL8	TRUE	FALSE
chr12	76397899	T	C	ENST00000261183	ENSG00000091039	OSBPL8	TRUE	FALSE
chr12	76397899	T	G	ENST00000261183	ENSG00000091039	OSBPL8	TRUE	FALSE
chr12	76399871	A	C	ENST00000261183	ENSG00000091039	OSBPL8	TRUE	FALSE
chr12	76399871	A	G	ENST00000261183	ENSG00000091039	OSBPL8	TRUE	FALSE
chr12	76399871	A	T	ENST00000261183	ENSG00000091039	OSBPL8	TRUE	FALSE
chr12	76399872	C	A	ENST00000261183	ENSG00000091039	OSBPL8	TRUE	FALSE
chr12	76399872	C	G	ENST00000261183	ENSG00000091039	OSBPL8	TRUE	FALSE
chr12	76399872	C	T	ENST00000261183	ENSG00000091039	OSBPL8	TRUE	FALSE
chr12	76399875	T	A	ENST00000261183	ENSG00000091039	OSBPL8	TRUE	TRUE
chr12	76399877	A	C	ENST00000261183	ENSG00000091039	OSBPL8	TRUE	TRUE
chr12	76399877	A	T	ENST00000261183	ENSG00000091039	OSBPL8	TRUE	TRUE
chr12	76399879	C	T	ENST00000261183	ENSG00000091039	OSBPL8	TRUE	TRUE
chr12	76399880	C	T	ENST00000261183	ENSG00000091039	OSBPL8	TRUE	TRUE
chr12	76399929	C	A	ENST00000261183	ENSG00000091039	OSBPL8	TRUE	TRUE
chr12	76399932	T	A	ENST00000261183	ENSG00000091039	OSBPL8	TRUE	TRUE
chr12	76399941	T	A	ENST00000261183	ENSG00000091039	OSBPL8	TRUE	TRUE
chr12	76399944	T	A	ENST00000261183	ENSG00000091039	OSBPL8	TRUE	TRUE
chr12	76399947	T	A	ENST00000261183	ENSG00000091039	OSBPL8	TRUE	TRUE
chr12	76399950	C	A	ENST00000261183	ENSG00000091039	OSBPL8	TRUE	TRUE
chr12	76399953	C	A	ENST00000261183	ENSG00000091039	OSBPL8	TRUE	TRUE
chr12	76399956	G	A	ENST00000261183	ENSG00000091039	OSBPL8	TRUE	TRUE
chr12	76399957	G	C	ENST00000261183	ENSG00000091039	OSBPL8	TRUE	TRUE
chr12	76399957	G	T	ENST00000261183	ENSG00000091039	OSBPL8	TRUE	TRUE
chr12	76399965	T	A	ENST00000261183	ENSG00000091039	OSBPL8	TRUE	TRUE
chr12	76399968	T	A	ENST00000261183	ENSG00000091039	OSBPL8	TRUE	TRUE
chr12	76399971	G	A	ENST00000261183	ENSG00000091039	OSBPL8	TRUE	TRUE
chr12	76399975	C	A	ENST00000261183	ENSG00000091039	OSBPL8	TRUE	FALSE
chr12	76399975	C	G	ENST00000261183	ENSG00000091039	OSBPL8	TRUE	FALSE
chr12	76399975	C	T	ENST00000261183	ENSG00000091039	OSBPL8	TRUE	FALSE
chr12	76399976	T	A	ENST00000261183	ENSG00000091039	OSBPL8	TRUE	FALSE
chr12	76399976	T	C	ENST00000261183	ENSG00000091039	OSBPL8	TRUE	FALSE
chr12	76399976	T	G	ENST00000261183	ENSG00000091039	OSBPL8	TRUE	FALSE
chr12	76402687	A	C	ENST00000261183	ENSG00000091039	OSBPL8	TRUE	FALSE
chr12	76402687	A	G	ENST00000261183	ENSG00000091039	OSBPL8	TRUE	FALSE
chr12	76402687	A	T	ENST00000261183	ENSG00000091039	OSBPL8	TRUE	FALSE
chr12	76402688	C	A	ENST00000261183	ENSG00000091039	OSBPL8	TRUE	FALSE
chr12	76402688	C	G	ENST00000261183	ENSG00000091039	OSBPL8	TRUE	FALSE
chr12	76402688	C	T	ENST00000261183	ENSG00000091039	OSBPL8	TRUE	FALSE
chr12	76402691	T	A	ENST00000261183	ENSG00000091039	OSBPL8	TRUE	TRUE
chr12	76402700	C	A	ENST00000261183	ENSG00000091039	OSBPL8	TRUE	TRUE
chr12	76402703	T	A	ENST00000261183	ENSG00000091039	OSBPL8
chr12	76402706	T	A	ENST00000261183	ENSG00000091039	OSBPL8	TRUE	TRUE
chr12	76402715	T	A	ENST00000261183	ENSG00000091039	OSBPL8	TRUE	TRUE
chr12	76402720	G	C	ENST00000261183	ENSG00000091039	OSBPL8	TRUE	TRUE
chr12	76402720	G	T	ENST00000261183	ENSG00000091039	OSBPL8	TRUE	TRUE
chr12	76402726	G	C	ENST00000261183	ENSG00000091039	OSBPL8	TRUE	TRUE
chr12	76402726	G	T	ENST00000261183	ENSG00000091039	OSBPL8	TRUE	TRUE
chr12	76402736	T	A	ENST00000261183	ENSG00000091039	OSBPL8	TRUE	TRUE
chr12	76402739	C	A	ENST00000261183	ENSG00000091039	OSBPL8	TRUE	TRUE
chr12	76402741	G	C	ENST00000261183	ENSG00000091039	OSBPL8	TRUE	TRUE
chr12	76402741	G	T	ENST00000261183	ENSG00000091039	OSBPL8	TRUE	TRUE
chr12	76402749	A	C	ENST00000261183	ENSG00000091039	OSBPL8	TRUE	TRUE
chr12	76402749	A	T	ENST00000261183	ENSG00000091039	OSBPL8	TRUE	TRUE
chr12	76402757	T	A	ENST00000261183	ENSG00000091039	OSBPL8	TRUE	TRUE
chr12	76402763	C	A	ENST00000261183	ENSG00000091039	OSBPL8	TRUE	TRUE
chr12	76402767	C	A	ENST00000261183	ENSG00000091039	OSBPL8	TRUE	FALSE
chr12	76402767	C	G	ENST00000261183	ENSG00000091039	OSBPL8	TRUE	FALSE
chr12	76402767	C	T	ENST00000261183	ENSG00000091039	OSBPL8	TRUE	FALSE
chr12	76402768	T	A	ENST00000261183	ENSG00000091039	OSBPL8	TRUE	FALSE
chr12	76402768	T	C	ENST00000261183	ENSG00000091039	OSBPL8	TRUE	FALSE
chr12	76402768	T	G	ENST00000261183	ENSG00000091039	OSBPL8	TRUE	FALSE
chr12	76410562	A	C	ENST00000261183	ENSG00000091039	OSBPL8	TRUE	FALSE
chr12	76410562	A	G	ENST00000261183	ENSG00000091039	OSBPL8	TRUE	FALSE
chr12	76410562	A	T	ENST00000261183	ENSG00000091039	OSBPL8	TRUE	FALSE
chr12	76410563	C	A	ENST00000261183	ENSG00000091039	OSBPL8	TRUE	FALSE
chr12	76410563	C	G	ENST00000261183	ENSG00000091039	OSBPL8	TRUE	FALSE
chr12	76410563	C	T	ENST00000261183	ENSG00000091039	OSBPL8	TRUE	FALSE
chr12	76410566	T	A	ENST00000261183	ENSG00000091039	OSBPL8	TRUE	TRUE
chr12	76410572	T	A	ENST00000261183	ENSG00000091039	OSBPL8	TRUE	TRUE
chr12	76410574	G	C	ENST00000261183	ENSG00000091039	OSBPL8	TRUE	TRUE
chr12	76410574	G	T	ENST00000261183	ENSG00000091039	OSBPL8	TRUE	TRUE
chr12	76410586	G	C	ENST00000261183	ENSG00000091039	OSBPL8	TRUE	TRUE
chr12	76410586	G	T	ENST00000261183	ENSG00000091039	OSBPL8	TRUE	TRUE
chr12	76410593	C	A	ENST00000261183	ENSG00000091039	OSBPL8	TRUE	TRUE
chr12	76410599	T	A	ENST00000261183	ENSG00000091039	OSBPL8	TRUE	TRUE
chr12	76410605	G	A	ENST00000261183	ENSG00000091039	OSBPL8	TRUE	TRUE
chr12	76410617	C	A	ENST00000261183	ENSG00000091039	OSBPL8	TRUE	TRUE
chr12	76410620	T	A	ENST00000261183	ENSG00000091039	OSBPL8	TRUE	TRUE
chr12	76410626	T	A	ENST00000261183	ENSG00000091039	OSBPL8	TRUE	TRUE
chr12	76410629	C	A	ENST00000261183	ENSG00000091039	OSBPL8	TRUE	TRUE
chr12	76410635	C	A	ENST00000261183	ENSG00000091039	OSBPL8	TRUE	FALSE
chr12	76410635	C	G	ENST00000261183	ENSG00000091039	OSBPL8	TRUE	FALSE
chr12	76410635	C	T	ENST00000261183	ENSG00000091039	OSBPL8	TRUE	FALSE
chr12	76410636	T	A	ENST00000261183	ENSG00000091039	OSBPL8	TRUE	FALSE
chr12	76410636	T	C	ENST00000261183	ENSG00000091039	OSBPL8	TRUE	FALSE
chr12	76410636	T	G	ENST00000261183	ENSG00000091039	OSBPL8	TRUE	FALSE
chr12	76450849	A	C	ENST00000261183	ENSG00000091039	OSBPL8	TRUE	FALSE
chr12	76450849	A	G	ENST00000261183	ENSG00000091039	OSBPL8	TRUE	FALSE
chr12	76450849	A	T	ENST00000261183	ENSG00000091039	OSBPL8	TRUE	FALSE
chr12	76450850	C	A	ENST00000261183	ENSG00000091039	OSBPL8	TRUE	FALSE
chr12	76450850	C	G	ENST00000261183	ENSG00000091039	OSBPL8	TRUE	FALSE
chr12	76450850	C	T	ENST00000261183	ENSG00000091039	OSBPL8	TRUE	FALSE
chr12	76450854	G	A	ENST00000261183	ENSG00000091039	OSBPL8	TRUE	TRUE
chr12	76450887	G	A	ENST00000261183	ENSG00000091039	OSBPL8	TRUE	TRUE
chr12	76450892	A	T	ENST00000261183	ENSG00000091039	OSBPL8	TRUE	TRUE
chr12	76450899	T	A	ENST00000261183	ENSG00000091039	OSBPL8	TRUE	TRUE
chr12	76450912	A	C	ENST00000261183	ENSG00000091039	OSBPL8	TRUE	TRUE
chr12	76450912	A	T	ENST00000261183	ENSG00000091039	OSBPL8	TRUE	TRUE
chr12	76450920	C	A	ENST00000261183	ENSG00000091039	OSBPL8	TRUE	TRUE
chr12	76450923	T	A	ENST00000261183	ENSG00000091039	OSBPL8	TRUE	TRUE
chr12	76450926	C	A	ENST00000261183	ENSG00000091039	OSBPL8	TRUE	TRUE
chr12	76450929	G	A	ENST00000261183	ENSG00000091039	OSBPL8	TRUE	TRUE
chr12	76450935	G	A	ENST00000261183	ENSG00000091039	OSBPL8	TRUE	TRUE
chr12	76450944	T	A	ENST00000261183	ENSG00000091039	OSBPL8	TRUE	TRUE
chr12	76450947	C	A	ENST00000261183	ENSG00000091039	OSBPL8	TRUE	TRUE
chr12	76450962	G	A	ENST00000261183	ENSG00000091039	OSBPL8	TRUE	TRUE
chr12	76450968	C	A	ENST00000261183	ENSG00000091039	OSBPL8	TRUE	TRUE
chr12	76450989	C	A	ENST00000261183	ENSG00000091039	OSBPL8	FALSE	FALSE
chr12	76450989	C	G	ENST00000261183	ENSG00000091039	OSBPL8	FALSE	FALSE
chr12	76450989	C	T	ENST00000261183	ENSG00000091039	OSBPL8	FALSE	FALSE
chr12	76450990	T	A	ENST00000261183	ENSG00000091039	OSBPL8	FALSE	FALSE
chr12	76450990	T	C	ENST00000261183	ENSG00000091039	OSBPL8	FALSE	FALSE
chr12	76450990	T	G	ENST00000261183	ENSG00000091039	OSBPL8	FALSE	FALSE
chr12	76459857	A	C	ENST00000261183	ENSG00000091039	OSBPL8	TRUE	FALSE
chr12	76459857	A	G	ENST00000261183	ENSG00000091039	OSBPL8	TRUE	FALSE
chr12	76459857	A	T	ENST00000261183	ENSG00000091039	OSBPL8	TRUE	FALSE
chr12	76459858	C	A	ENST00000261183	ENSG00000091039	OSBPL8	TRUE	FALSE
chr12	76459858	C	G	ENST00000261183	ENSG00000091039	OSBPL8	TRUE	FALSE
chr12	76459858	C	T	ENST00000261183	ENSG00000091039	OSBPL8	TRUE	FALSE
chr12	76459861	G	C	ENST00000261183	ENSG00000091039	OSBPL8	TRUE	TRUE
chr12	76459861	G	T	ENST00000261183	ENSG00000091039	OSBPL8	TRUE	TRUE
chr12	76459880	T	A	ENST00000261183	ENSG00000091039	OSBPL8	TRUE	FALSE
chr12	76459896	C	A	ENST00000261183	ENSG00000091039	OSBPL8	FALSE	FALSE
chr12	76459896	C	G	ENST00000261183	ENSG00000091039	OSBPL8	FALSE	FALSE
chr12	76459896	C	T	ENST00000261183	ENSG00000091039	OSBPL8	FALSE	FALSE
chr12	76459897	T	A	ENST00000261183	ENSG00000091039	OSBPL8	FALSE	FALSE
chr12	76459897	T	C	ENST00000261183	ENSG00000091039	OSBPL8	FALSE	FALSE
chr12	76459897	T	G	ENST00000261183	ENSG00000091039	OSBPL8	FALSE	FALSE
chr12	76487508	A	C	ENST00000261183	ENSG00000091039	OSBPL8	TRUE	FALSE
chr12	76487508	A	G	ENST00000261183	ENSG00000091039	OSBPL8	TRUE	FALSE
chr12	76487508	A	T	ENST00000261183	ENSG00000091039	OSBPL8	TRUE	FALSE
chr12	76487509	C	A	ENST00000261183	ENSG00000091039	OSBPL8	TRUE	FALSE
chr12	76487509	C	G	ENST00000261183	ENSG00000091039	OSBPL8	TRUE	FALSE
chr12	76487509	C	T	ENST00000261183	ENSG00000091039	OSBPL8	TRUE	FALSE
chr12	76487511	G	T	ENST00000261183	ENSG00000091039	OSBPL8	FALSE	FALSE
chr12	76487518	G	A	ENST00000261183	ENSG00000091039	OSBPL8	FALSE	FALSE
chr12	76487527	C	A	ENST00000261183	ENSG00000091039	OSBPL8	FALSE	FALSE
chr12	76487530	C	A	ENST00000261183	ENSG00000091039	OSBPL8	FALSE	FALSE
chr12	76487538	A	T	ENST00000261183	ENSG00000091039	OSBPL8	FALSE	FALSE
chr12	76487545	C	A	ENST00000261183	ENSG00000091039	OSBPL8	FALSE	FALSE
chr12	76487548	C	A	ENST00000261183	ENSG00000091039	OSBPL8	FALSE	FALSE
chr12	76487619	C	A	ENST00000261183	ENSG00000091039	OSBPL8	TRUE	FALSE
chr12	76487619	C	G	ENST00000261183	ENSG00000091039	OSBPL8	TRUE	FALSE
chr12	76487619	C	T	ENST00000261183	ENSG00000091039	OSBPL8	TRUE	FALSE
chr12	76487620	T	A	ENST00000261183	ENSG00000091039	OSBPL8	TRUE	FALSE
chr12	76487620	T	C	ENST00000261183	ENSG00000091039	OSBPL8	TRUE	FALSE
chr12	76487620	T	G	ENST00000261183	ENSG00000091039	OSBPL8	TRUE	FALSE
chr12	76559395	A	C	ENST00000261183	ENSG00000091039	OSBPL8	TRUE	FALSE
chr12	76559395	A	G	ENST00000261183	ENSG00000091039	OSBPL8	FALSE	FALSE
chr12	76559395	A	T	ENST00000261183	ENSG00000091039	OSBPL8	TRUE	FALSE
chr12	76559396	C	A	ENST00000261183	ENSG00000091039	OSBPL8	TRUE	FALSE
chr12	76559396	C	G	ENST00000261183	ENSG00000091039	OSBPL8	TRUE	FALSE
chr12	76559396	C	T	ENST00000261183	ENSG00000091039	OSBPL8	TRUE	FALSE
chr12	76764240	C	T	ENST00000426126	ENSG00000186908	ZDHHC17	FALSE	FALSE
chr12	76764246	G	T	ENST00000426126	ENSG00000186908	ZDHHC17	FALSE	FALSE
chr12	76764249	G	T	ENST00000426126	ENSG00000186908	ZDHHC17	FALSE	FALSE
chr12	76764252	G	T	ENST00000426126	ENSG00000186908	ZDHHC17	FALSE	FALSE
chr12	76764264	A	T	ENST00000426126	ENSG00000186908	ZDHHC17	FALSE	FALSE
chr12	76764285	G	T	ENST00000426126	ENSG00000186908	ZDHHC17	FALSE	FALSE
chr12	76764290	C	A	ENST00000426126	ENSG00000186908	ZDHHC17	TRUE	FALSE
chr12	76764290	C	G	ENST00000426126	ENSG00000186908	ZDHHC17	TRUE	FALSE
chr12	76764297	G	T	ENST00000426126	ENSG00000186908	ZDHHC17	TRUE	FALSE
chr12	76764308	T	A	ENST00000426126	ENSG00000186908	ZDHHC17	TRUE	TRUE
chr12	76764327	G	T	ENST00000426126	ENSG00000186908	ZDHHC17	TRUE	TRUE
chr12	76764330	G	A	ENST00000426126	ENSG00000186908	ZDHHC17	TRUE	FALSE
chr12	76764330	G	C	ENST00000426126	ENSG00000186908	ZDHHC17	TRUE	FALSE
chr12	76764330	G	T	ENST00000426126	ENSG00000186908	ZDHHC17	TRUE	FALSE
chr12	76764331	T	A	ENST00000426126	ENSG00000186908	ZDHHC17	TRUE	FALSE
chr12	76764331	T	C	ENST00000426126	ENSG00000186908	ZDHHC17	TRUE	FALSE
chr12	76764331	T	G	ENST00000426126	ENSG00000186908	ZDHHC17	TRUE	FALSE
chr12	76797432	A	C	ENST00000426126	ENSG00000186908	ZDHHC17	TRUE	FALSE
chr12	76797432	A	G	ENST00000426126	ENSG00000186908	ZDHHC17	TRUE	FALSE
chr12	76797432	A	T	ENST00000426126	ENSG00000186908	ZDHHC17	TRUE	FALSE
chr12	76797433	G	A	ENST00000426126	ENSG00000186908	ZDHHC17	TRUE	FALSE
chr12	76797433	G	C	ENST00000426126	ENSG00000186908	ZDHHC17	TRUE	FALSE
chr12	76797433	G	T	ENST00000426126	ENSG00000186908	ZDHHC17	TRUE	FALSE
chr12	76797434	G	T	ENST00000426126	ENSG00000186908	ZDHHC17	TRUE	TRUE
chr12	76797440	A	T	ENST00000426126	ENSG00000186908	ZDHHC17	TRUE	TRUE
chr12	76797446	C	T	ENST00000426126	ENSG00000186908	ZDHHC17	TRUE	TRUE
chr12	76797457	T	A	ENST00000426126	ENSG00000186908	ZDHHC17	TRUE	TRUE
chr12	76797457	T	G	ENST00000426126	ENSG00000186908	ZDHHC17	TRUE	TRUE
chr12	76797464	G	T	ENST00000426126	ENSG00000186908	ZDHHC17	TRUE	TRUE
chr12	76797469	T	A	ENST00000426126	ENSG00000186908	ZDHHC17	TRUE	TRUE
chr12	76797469	T	G	ENST00000426126	ENSG00000186908	ZDHHC17	TRUE	TRUE
chr12	76797473	G	T	ENST00000426126	ENSG00000186908	ZDHHC17	TRUE	TRUE
chr12	76797482	G	T	ENST00000426126	ENSG00000186908	ZDHHC17	TRUE	TRUE
chr12	76797488	A	T	ENST00000426126	ENSG00000186908	ZDHHC17	TRUE	TRUE
chr12	76797508	C	A	ENST00000426126	ENSG00000186908	ZDHHC17	TRUE	TRUE
chr12	76797508	C	G	ENST00000426126	ENSG00000186908	ZDHHC17	TRUE	TRUE
chr12	76797516	G	A	ENST00000426126	ENSG00000186908	ZDHHC17	TRUE	TRUE
chr12	76797517	G	A	ENST00000426126	ENSG00000186908	ZDHHC17	TRUE	TRUE
chr12	76797527	A	T	ENST00000426126	ENSG00000186908	ZDHHC17	TRUE	TRUE
chr12	76797536	C	T	ENST00000426126	ENSG00000186908	ZDHHC17	TRUE	TRUE
chr12	76797538	G	A	ENST00000426126	ENSG00000186908	ZDHHC17	TRUE	FALSE
chr12	76797538	G	C	ENST00000426126	ENSG00000186908	ZDHHC17	TRUE	FALSE
chr12	76797538	G	T	ENST00000426126	ENSG00000186908	ZDHHC17	TRUE	FALSE
chr12	76797539	T	A	ENST00000426126	ENSG00000186908	ZDHHC17	TRUE	FALSE
chr12	76797539	T	C	ENST00000426126	ENSG00000186908	ZDHHC17	TRUE	FALSE
chr12	76797539	T	G	ENST00000426126	ENSG00000186908	ZDHHC17	TRUE	FALSE
chr12	76805315	A	C	ENST00000426126	ENSG00000186908	ZDHHC17	TRUE	FALSE
chr12	76805315	A	G	ENST00000426126	ENSG00000186908	ZDHHC17	TRUE	FALSE
chr12	76805315	A	T	ENST00000426126	ENSG00000186908	ZDHHC17	TRUE	FALSE
chr12	76805316	G	A	ENST00000426126	ENSG00000186908	ZDHHC17	TRUE	FALSE
chr12	76805316	G	C	ENST00000426126	ENSG00000186908	ZDHHC17	TRUE	FALSE
chr12	76805316	G	T	ENST00000426126	ENSG00000186908	ZDHHC17	TRUE	FALSE
chr12	76805320	T	A	ENST00000426126	ENSG00000186908	ZDHHC17	TRUE	TRUE
chr12	76805320	T	G	ENST00000426126	ENSG00000186908	ZDHHC17	TRUE	TRUE
chr12	76805321	G	T	ENST00000426126	ENSG00000186908	ZDHHC17	TRUE	TRUE
chr12	76805329	T	A	ENST00000426126	ENSG00000186908	ZDHHC17	TRUE	TRUE
chr12	76805329	T	G	ENST00000426126	ENSG00000186908	ZDHHC17	TRUE	TRUE
chr12	76805330	G	T	ENST00000426126	ENSG00000186908	ZDHHC17	TRUE	TRUE
chr12	76805338	T	A	ENST00000426126	ENSG00000186908	ZDHHC17	TRUE	TRUE
chr12	76805339	C	T	ENST00000426126	ENSG00000186908	ZDHHC17	TRUE	TRUE
chr12	76805342	G	T	ENST00000426126	ENSG00000186908	ZDHHC17	TRUE	TRUE
chr12	76805346	T	A	ENST00000426126	ENSG00000186908	ZDHHC17	TRUE	TRUE
chr12	76805351	G	T	ENST00000426126	ENSG00000186908	ZDHHC17	TRUE	TRUE
chr12	76805362	T	A	ENST00000426126	ENSG00000186908	ZDHHC17	TRUE	TRUE
chr12	76805362	T	G	ENST00000426126	ENSG00000186908	ZDHHC17	TRUE	TRUE
chr12	76805372	C	T	ENST00000426126	ENSG00000186908	ZDHHC17	TRUE	TRUE
chr12	76805381	A	T	ENST00000426126	ENSG00000186908	ZDHHC17	TRUE	TRUE
chr12	76805384	G	T	ENST00000426126	ENSG00000186908	ZDHHC17	TRUE	TRUE
chr12	76805406	G	A	ENST00000426126	ENSG00000186908	ZDHHC17	TRUE	TRUE
chr12	76805407	G	A	ENST00000426126	ENSG00000186908	ZDHHC17	TRUE	TRUE
chr12	76805423	A	T	ENST00000426126	ENSG00000186908	ZDHHC17	TRUE	TRUE
chr12	76805433	T	A	ENST00000426126	ENSG00000186908	ZDHHC17	TRUE	TRUE
chr12	76805433	T	G	ENST00000426126	ENSG00000186908	ZDHHC17	TRUE	TRUE
chr12	76805438	A	T	ENST00000426126	ENSG00000186908	ZDHHC17	TRUE	TRUE
chr12	76805440	G	A	ENST00000426126	ENSG00000186908	ZDHHC17	TRUE	FALSE
chr12	76805440	G	C	ENST00000426126	ENSG00000186908	ZDHHC17	TRUE	FALSE
chr12	76805440	G	T	ENST00000426126	ENSG00000186908	ZDHHC17	TRUE	FALSE
chr12	76805441	T	A	ENST00000426126	ENSG00000186908	ZDHHC17	TRUE	FALSE
chr12	76805441	T	C	ENST00000426126	ENSG00000186908	ZDHHC17	TRUE	FALSE
chr12	76805441	T	G	ENST00000426126	ENSG00000186908	ZDHHC17	TRUE	FALSE
chr12	76809041	A	C	ENST00000426126	ENSG00000186908	ZDHHC17	TRUE	FALSE
chr12	76809041	A	G	ENST00000426126	ENSG00000186908	ZDHHC17	TRUE	FALSE
chr12	76809041	A	T	ENST00000426126	ENSG00000186908	ZDHHC17	TRUE	FALSE
chr12	76809042	G	A	ENST00000426126	ENSG00000186908	ZDHHC17	TRUE	FALSE
chr12	76809042	G	C	ENST00000426126	ENSG00000186908	ZDHHC17	TRUE	FALSE
chr12	76809042	G	T	ENST00000426126	ENSG00000186908	ZDHHC17	TRUE	FALSE
chr12	76809046	C	A	ENST00000426126	ENSG00000186908	ZDHHC17	TRUE	TRUE
chr12	76809046	C	G	ENST00000426126	ENSG00000186908	ZDHHC17	TRUE	TRUE
chr12	76809049	T	A	ENST00000426126	ENSG00000186908	ZDHHC17	TRUE	TRUE
chr12	76809049	T	G	ENST00000426126	ENSG00000186908	ZDHHC17	TRUE	TRUE
chr12	76809054	C	A	ENST00000426126	ENSG00000186908	ZDHHC17	TRUE	TRUE
chr12	76809056	A	T	ENST00000426126	ENSG00000186908	ZDHHC17	TRUE	TRUE
chr12	76809074	C	T	ENST00000426126	ENSG00000186908	ZDHHC17	TRUE	TRUE
chr12	76809080	G	T	ENST00000426126	ENSG00000186908	ZDHHC17	TRUE	TRUE
chr12	76809096	C	A	ENST00000426126	ENSG00000186908	ZDHHC17	TRUE	TRUE
chr12	76809096	C	G	ENST00000426126	ENSG00000186908	ZDHHC17	TRUE	TRUE
chr12	76809105	T	A	ENST00000426126	ENSG00000186908	ZDHHC17	TRUE	TRUE
chr12	76809111	G	A	ENST00000426126	ENSG00000186908	ZDHHC17	TRUE	TRUE
chr12	76809112	G	A	ENST00000426126	ENSG00000186908	ZDHHC17	TRUE	TRUE
chr12	76809119	A	T	ENST00000426126	ENSG00000186908	ZDHHC17	TRUE	TRUE
chr12	76809121	G	A	ENST00000426126	ENSG00000186908	ZDHHC17	FALSE	FALSE
chr12	76809121	G	C	ENST00000426126	ENSG00000186908	ZDHHC17	FALSE	FALSE
chr12	76809121	G	T	ENST00000426126	ENSG00000186908	ZDHHC17	FALSE	FALSE
chr12	76809122	T	A	ENST00000426126	ENSG00000186908	ZDHHC17	FALSE	FALSE
chr12	76809122	T	C	ENST00000426126	ENSG00000186908	ZDHHC17	FALSE	FALSE
chr12	76809122	T	G	ENST00000426126	ENSG00000186908	ZDHHC17	FALSE	FALSE
chr12	76809711	A	C	ENST00000426126	ENSG00000186908	ZDHHC17	TRUE	FALSE
chr12	76809711	A	G	ENST00000426126	ENSG00000186908	ZDHHC17	TRUE	FALSE
chr12	76809711	A	T	ENST00000426126	ENSG00000186908	ZDHHC17	TRUE	FALSE
chr12	76809712	G	A	ENST00000426126	ENSG00000186908	ZDHHC17	TRUE	FALSE
chr12	76809712	G	C	ENST00000426126	ENSG00000186908	ZDHHC17	TRUE	FALSE
chr12	76809712	G	T	ENST00000426126	ENSG00000186908	ZDHHC17	TRUE	FALSE
chr12	76809714	C	T	ENST00000426126	ENSG00000186908	ZDHHC17	TRUE	TRUE
chr12	76809738	C	T	ENST00000426126	ENSG00000186908	ZDHHC17	TRUE	TRUE
chr12	76809747	A	T	ENST00000426126	ENSG00000186908	ZDHHC17	TRUE	TRUE
chr12	76809752	T	A	ENST00000426126	ENSG00000186908	ZDHHC17	TRUE	TRUE
chr12	76809752	T	G	ENST00000426126	ENSG00000186908	ZDHHC17	TRUE	TRUE
chr12	76809766	C	A	ENST00000426126	ENSG00000186908	ZDHHC17	TRUE	TRUE
chr12	76809766	C	G	ENST00000426126	ENSG00000186908	ZDHHC17	TRUE	TRUE
chr12	76809769	T	A	ENST00000426126	ENSG00000186908	ZDHHC17	TRUE	TRUE
chr12	76809769	T	G	ENST00000426126	ENSG00000186908	ZDHHC17	TRUE	TRUE
chr12	76809777	G	T	ENST00000426126	ENSG00000186908	ZDHHC17	TRUE	TRUE
chr12	76809780	G	T	ENST00000426126	ENSG00000186908	ZDHHC17	TRUE	TRUE
chr12	76809783	G	T	ENST00000426126	ENSG00000186908	ZDHHC17	TRUE	TRUE
chr12	76809788	T	A	ENST00000426126	ENSG00000186908	ZDHHC17	TRUE	TRUE
chr12	76809794	T	A	ENST00000426126	ENSG00000186908	ZDHHC17	TRUE	TRUE
chr12	76809810	C	T	ENST00000426126	ENSG00000186908	ZDHHC17	TRUE	TRUE
chr12	76809816	G	T	ENST00000426126	ENSG00000186908	ZDHHC17	TRUE	TRUE
chr12	76809826	C	A	ENST00000426126	ENSG00000186908	ZDHHC17	TRUE	TRUE
chr12	76809826	C	G	ENST00000426126	ENSG00000186908	ZDHHC17	TRUE	TRUE
chr12	76809839	T	A	ENST00000426126	ENSG00000186908	ZDHHC17	TRUE	TRUE
chr12	76809839	T	G	ENST00000426126	ENSG00000186908	ZDHHC17	TRUE	TRUE
chr12	76809849	A	T	ENST00000426126	ENSG00000186908	ZDHHC17	TRUE	TRUE
chr12	76809852	G	T	ENST00000426126	ENSG00000186908	ZDHHC17	TRUE	TRUE
chr12	76809855	C	T	ENST00000426126	ENSG00000186908	ZDHHC17	TRUE	TRUE
chr12	76809858	G	A	ENST00000426126	ENSG00000186908	ZDHHC17	TRUE	FALSE
chr12	76809858	G	C	ENST00000426126	ENSG00000186908	ZDHHC17	TRUE	FALSE
chr12	76809858	G	T	ENST00000426126	ENSG00000186908	ZDHHC17	TRUE	FALSE
chr12	76809859	T	A	ENST00000426126	ENSG00000186908	ZDHHC17	TRUE	FALSE
chr12	76809859	T	C	ENST00000426126	ENSG00000186908	ZDHHC17	TRUE	FALSE
chr12	76809859	T	G	ENST00000426126	ENSG00000186908	ZDHHC17	TRUE	FALSE
chr12	76815144	A	C	ENST00000426126	ENSG00000186908	ZDHHC17	TRUE	FALSE
chr12	76815144	A	G	ENST00000426126	ENSG00000186908	ZDHHC17	TRUE	FALSE
chr12	76815144	A	T	ENST00000426126	ENSG00000186908	ZDHHC17	TRUE	FALSE
chr12	76815145	G	A	ENST00000426126	ENSG00000186908	ZDHHC17	TRUE	FALSE
chr12	76815145	G	C	ENST00000426126	ENSG00000186908	ZDHHC17	TRUE	FALSE
chr12	76815145	G	T	ENST00000426126	ENSG00000186908	ZDHHC17	TRUE	FALSE
chr12	76815164	C	T	ENST00000426126	ENSG00000186908	ZDHHC17	TRUE	TRUE
chr12	76815170	G	T	ENST00000426126	ENSG00000186908	ZDHHC17	TRUE	TRUE
chr12	76815183	T	A	ENST00000426126	ENSG00000186908	ZDHHC17	TRUE	TRUE
chr12	76815183	T	G	ENST00000426126	ENSG00000186908	ZDHHC17	TRUE	TRUE
chr12	76815189	G	A	ENST00000426126	ENSG00000186908	ZDHHC17	TRUE	TRUE
chr12	76815190	G	A	ENST00000426126	ENSG00000186908	ZDHHC17	TRUE	TRUE
chr12	76815199	T	A	ENST00000426126	ENSG00000186908	ZDHHC17	TRUE	TRUE
chr12	76815199	T	G	ENST00000426126	ENSG00000186908	ZDHHC17	TRUE	TRUE
chr12	76815200	A	T	ENST00000426126	ENSG00000186908	ZDHHC17	TRUE	TRUE
chr12	76815211	G	A	ENST00000426126	ENSG00000186908	ZDHHC17	TRUE	FALSE
chr12	76815211	G	C	ENST00000426126	ENSG00000186908	ZDHHC17	TRUE	FALSE
chr12	76815211	G	T	ENST00000426126	ENSG00000186908	ZDHHC17	TRUE	FALSE
chr12	76815212	T	A	ENST00000426126	ENSG00000186908	ZDHHC17	TRUE	FALSE
chr12	76815212	T	C	ENST00000426126	ENSG00000186908	ZDHHC17	TRUE	FALSE
chr12	76815212	T	G	ENST00000426126	ENSG00000186908	ZDHHC17	TRUE	FALSE
chr12	76815855	A	C	ENST00000426126	ENSG00000186908	ZDHHC17	TRUE	FALSE
chr12	76815855	A	G	ENST00000426126	ENSG00000186908	ZDHHC17	TRUE	FALSE
chr12	76815855	A	T	ENST00000426126	ENSG00000186908	ZDHHC17	TRUE	FALSE
chr12	76815856	G	A	ENST00000426126	ENSG00000186908	ZDHHC17	TRUE	FALSE
chr12	76815856	G	C	ENST00000426126	ENSG00000186908	ZDHHC17	TRUE	FALSE
chr12	76815856	G	T	ENST00000426126	ENSG00000186908	ZDHHC17	TRUE	FALSE
chr12	76815870	A	T	ENST00000426126	ENSG00000186908	ZDHHC17
chr12	76815874	T	A	ENST00000426126	ENSG00000186908	ZDHHC17
chr12	76815880	T	A	ENST00000426126	ENSG00000186908	ZDHHC17
chr12	76815880	T	G	ENST00000426126	ENSG00000186908	ZDHHC17
chr12	76815895	C	A	ENST00000426126	ENSG00000186908	ZDHHC17
chr12	76815895	C	G	ENST00000426126	ENSG00000186908	ZDHHC17
chr12	76815912	A	T	ENST00000426126	ENSG00000186908	ZDHHC17	TRUE	TRUE
chr12	76815917	T	A	ENST00000426126	ENSG00000186908	ZDHHC17	TRUE	TRUE
chr12	76815917	T	G	ENST00000426126	ENSG00000186908	ZDHHC17	TRUE	TRUE
chr12	76815921	A	T	ENST00000426126	ENSG00000186908	ZDHHC17	TRUE	TRUE
chr12	76815940	G	A	ENST00000426126	ENSG00000186908	ZDHHC17	TRUE	TRUE
chr12	76815941	G	A	ENST00000426126	ENSG00000186908	ZDHHC17	TRUE	TRUE
chr12	76815984	G	T	ENST00000426126	ENSG00000186908	ZDHHC17	TRUE	TRUE
chr12	76815990	G	T	ENST00000426126	ENSG00000186908	ZDHHC17	TRUE	TRUE
chr12	76816008	C	T	ENST00000426126	ENSG00000186908	ZDHHC17	TRUE	TRUE
chr12	76816017	A	T	ENST00000426126	ENSG00000186908	ZDHHC17	TRUE	TRUE
chr12	76816020	G	A	ENST00000426126	ENSG00000186908	ZDHHC17	TRUE	FALSE
chr12	76816020	G	C	ENST00000426126	ENSG00000186908	ZDHHC17	TRUE	FALSE
chr12	76816020	G	T	ENST00000426126	ENSG00000186908	ZDHHC17	TRUE	FALSE
chr12	76816021	T	A	ENST00000426126	ENSG00000186908	ZDHHC17	TRUE	FALSE
chr12	76816021	T	C	ENST00000426126	ENSG00000186908	ZDHHC17	TRUE	FALSE
chr12	76816021	T	G	ENST00000426126	ENSG00000186908	ZDHHC17	TRUE	FALSE
chr12	76822404	A	C	ENST00000426126	ENSG00000186908	ZDHHC17	TRUE	FALSE
chr12	76822404	A	G	ENST00000426126	ENSG00000186908	ZDHHC17	TRUE	FALSE
chr12	76822404	A	T	ENST00000426126	ENSG00000186908	ZDHHC17	TRUE	FALSE
chr12	76822405	G	A	ENST00000426126	ENSG00000186908	ZDHHC17	TRUE	FALSE
chr12	76822405	G	C	ENST00000426126	ENSG00000186908	ZDHHC17	TRUE	FALSE
chr12	76822405	G	T	ENST00000426126	ENSG00000186908	ZDHHC17	TRUE	FALSE
chr12	76822409	G	T	ENST00000426126	ENSG00000186908	ZDHHC17	TRUE	TRUE
chr12	76822413	C	A	ENST00000426126	ENSG00000186908	ZDHHC17	TRUE	TRUE
chr12	76822413	C	G	ENST00000426126	ENSG00000186908	ZDHHC17	TRUE	TRUE
chr12	76822425	T	A	ENST00000426126	ENSG00000186908	ZDHHC17	TRUE	TRUE
chr12	76822430	A	T	ENST00000426126	ENSG00000186908	ZDHHC17	TRUE	TRUE
chr12	76822433	C	T	ENST00000426126	ENSG00000186908	ZDHHC17	TRUE	TRUE
chr12	76822436	A	T	ENST00000426126	ENSG00000186908	ZDHHC17	TRUE	TRUE
chr12	76822439	A	T	ENST00000426126	ENSG00000186908	ZDHHC17	TRUE	TRUE
chr12	76822449	G	A	ENST00000426126	ENSG00000186908	ZDHHC17	TRUE	TRUE
chr12	76822450	G	A	ENST00000426126	ENSG00000186908	ZDHHC17	TRUE	TRUE
chr12	76822464	T	A	ENST00000426126	ENSG00000186908	ZDHHC17	TRUE	TRUE
chr12	76822464	T	G	ENST00000426126	ENSG00000186908	ZDHHC17	TRUE	TRUE
chr12	76822466	C	T	ENST00000426126	ENSG00000186908	ZDHHC17	TRUE	TRUE
chr12	76822469	G	T	ENST00000426126	ENSG00000186908	ZDHHC17	TRUE	TRUE
chr12	76822478	C	T	ENST00000426126	ENSG00000186908	ZDHHC17	TRUE	TRUE
chr12	76822484	A	T	ENST00000426126	ENSG00000186908	ZDHHC17	TRUE	TRUE
chr12	76822487	G	T	ENST00000426126	ENSG00000186908	ZDHHC17	TRUE	TRUE
chr12	76822492	T	A	ENST00000426126	ENSG00000186908	ZDHHC17	TRUE	TRUE
chr12	76822492	T	G	ENST00000426126	ENSG00000186908	ZDHHC17	TRUE	TRUE
chr12	76822511	A	T	ENST00000426126	ENSG00000186908	ZDHHC17
chr12	76822514	A	T	ENST00000426126	ENSG00000186908	ZDHHC17
chr12	76822520	A	T	ENST00000426126	ENSG00000186908	ZDHHC17
chr12	76822529	A	T	ENST00000426126	ENSG00000186908	ZDHHC17
chr12	76822532	G	A	ENST00000426126	ENSG00000186908	ZDHHC17	TRUE	FALSE
chr12	76822532	G	C	ENST00000426126	ENSG00000186908	ZDHHC17	TRUE	FALSE
chr12	76822532	G	T	ENST00000426126	ENSG00000186908	ZDHHC17	TRUE	FALSE
chr12	76822533	T	A	ENST00000426126	ENSG00000186908	ZDHHC17	TRUE	FALSE
chr12	76822533	T	C	ENST00000426126	ENSG00000186908	ZDHHC17	TRUE	FALSE
chr12	76822533	T	G	ENST00000426126	ENSG00000186908	ZDHHC17	TRUE	FALSE
chr12	76826906	A	C	ENST00000426126	ENSG00000186908	ZDHHC17	FALSE	FALSE
chr12	76826906	A	G	ENST00000426126	ENSG00000186908	ZDHHC17	FALSE	FALSE
chr12	76826906	A	T	ENST00000426126	ENSG00000186908	ZDHHC17	FALSE	FALSE
chr12	76826907	G	A	ENST00000426126	ENSG00000186908	ZDHHC17	FALSE	FALSE
chr12	76826907	G	C	ENST00000426126	ENSG00000186908	ZDHHC17	FALSE	FALSE
chr12	76826907	G	T	ENST00000426126	ENSG00000186908	ZDHHC17	FALSE	FALSE
chr12	76826908	G	T	ENST00000426126	ENSG00000186908	ZDHHC17	TRUE	TRUE
chr12	76826917	C	T	ENST00000426126	ENSG00000186908	ZDHHC17	TRUE	TRUE
chr12	76826920	A	T	ENST00000426126	ENSG00000186908	ZDHHC17	TRUE	TRUE
chr12	76826930	T	A	ENST00000426126	ENSG00000186908	ZDHHC17	TRUE	TRUE
chr12	76826930	T	G	ENST00000426126	ENSG00000186908	ZDHHC17	TRUE	TRUE
chr12	76826932	G	T	ENST00000426126	ENSG00000186908	ZDHHC17	TRUE	TRUE
chr12	76826954	G	A	ENST00000426126	ENSG00000186908	ZDHHC17	TRUE	TRUE
chr12	76826955	G	A	ENST00000426126	ENSG00000186908	ZDHHC17	TRUE	TRUE
chr12	76826993	G	A	ENST00000426126	ENSG00000186908	ZDHHC17	TRUE	TRUE
chr12	76826994	G	A	ENST00000426126	ENSG00000186908	ZDHHC17	TRUE	TRUE
chr12	76827001	A	T	ENST00000426126	ENSG00000186908	ZDHHC17	TRUE	TRUE
chr12	76827015	T	A	ENST00000426126	ENSG00000186908	ZDHHC17	TRUE	TRUE
chr12	76827015	T	G	ENST00000426126	ENSG00000186908	ZDHHC17	TRUE	TRUE
chr12	76827026	G	A	ENST00000426126	ENSG00000186908	ZDHHC17	TRUE	TRUE
chr12	76827027	G	A	ENST00000426126	ENSG00000186908	ZDHHC17	TRUE	TRUE
chr12	76827037	C	T	ENST00000426126	ENSG00000186908	ZDHHC17	TRUE	TRUE
chr12	76827047	C	A	ENST00000426126	ENSG00000186908	ZDHHC17	TRUE	TRUE
chr12	76827047	C	G	ENST00000426126	ENSG00000186908	ZDHHC17	TRUE	TRUE
chr12	76827049	A	T	ENST00000426126	ENSG00000186908	ZDHHC17	TRUE	TRUE
chr12	76827051	G	A	ENST00000426126	ENSG00000186908	ZDHHC17	TRUE	FALSE
chr12	76827051	G	C	ENST00000426126	ENSG00000186908	ZDHHC17	TRUE	FALSE
chr12	76827051	G	T	ENST00000426126	ENSG00000186908	ZDHHC17	TRUE	FALSE
chr12	76827052	T	A	ENST00000426126	ENSG00000186908	ZDHHC17	TRUE	FALSE
chr12	76827052	T	C	ENST00000426126	ENSG00000186908	ZDHHC17	TRUE	FALSE
chr12	76827052	T	G	ENST00000426126	ENSG00000186908	ZDHHC17	TRUE	FALSE
chr12	76828388	A	C	ENST00000426126	ENSG00000186908	ZDHHC17	TRUE	FALSE
chr12	76828388	A	G	ENST00000426126	ENSG00000186908	ZDHHC17	TRUE	FALSE
chr12	76828388	A	T	ENST00000426126	ENSG00000186908	ZDHHC17	TRUE	FALSE
chr12	76828389	G	A	ENST00000426126	ENSG00000186908	ZDHHC17	TRUE	FALSE
chr12	76828389	G	C	ENST00000426126	ENSG00000186908	ZDHHC17	TRUE	FALSE
chr12	76828389	G	T	ENST00000426126	ENSG00000186908	ZDHHC17	TRUE	FALSE
chr12	76828407	C	A	ENST00000426126	ENSG00000186908	ZDHHC17	TRUE	TRUE
chr12	76828407	C	G	ENST00000426126	ENSG00000186908	ZDHHC17	TRUE	TRUE
chr12	76828422	T	A	ENST00000426126	ENSG00000186908	ZDHHC17	TRUE	TRUE
chr12	76828438	T	A	ENST00000426126	ENSG00000186908	ZDHHC17	TRUE	TRUE
chr12	76828438	T	G	ENST00000426126	ENSG00000186908	ZDHHC17	TRUE	TRUE
chr12	76828440	T	A	ENST00000426126	ENSG00000186908	ZDHHC17	TRUE	TRUE
chr12	76828448	A	T	ENST00000426126	ENSG00000186908	ZDHHC17	TRUE	TRUE
chr12	76828455	G	A	ENST00000426126	ENSG00000186908	ZDHHC17	TRUE	TRUE
chr12	76828456	G	A	ENST00000426126	ENSG00000186908	ZDHHC17	TRUE	TRUE
chr12	76828462	T	A	ENST00000426126	ENSG00000186908	ZDHHC17	TRUE	TRUE
chr12	76828462	T	G	ENST00000426126	ENSG00000186908	ZDHHC17	TRUE	TRUE
chr12	76828470	G	A	ENST00000426126	ENSG00000186908	ZDHHC17	TRUE	TRUE
chr12	76828471	G	A	ENST00000426126	ENSG00000186908	ZDHHC17	TRUE	TRUE
chr12	76828479	G	A	ENST00000426126	ENSG00000186908	ZDHHC17	TRUE	TRUE
chr12	76828480	G	A	ENST00000426126	ENSG00000186908	ZDHHC17	TRUE	TRUE
chr12	76828485	G	A	ENST00000426126	ENSG00000186908	ZDHHC17	TRUE	TRUE
chr12	76828486	G	A	ENST00000426126	ENSG00000186908	ZDHHC17	TRUE	TRUE
chr12	76828491	A	C	ENST00000426126	ENSG00000186908	ZDHHC17	FALSE	FALSE
chr12	76828491	A	G	ENST00000426126	ENSG00000186908	ZDHHC17	FALSE	FALSE
chr12	76828491	A	T	ENST00000426126	ENSG00000186908	ZDHHC17	FALSE	FALSE
chr12	76828492	T	A	ENST00000426126	ENSG00000186908	ZDHHC17	FALSE	FALSE
chr12	76828492	T	C	ENST00000426126	ENSG00000186908	ZDHHC17	FALSE	FALSE
chr12	76828492	T	G	ENST00000426126	ENSG00000186908	ZDHHC17	FALSE	FALSE
chr12	76841980	A	C	ENST00000426126	ENSG00000186908	ZDHHC17	FALSE	FALSE
chr12	76841980	A	G	ENST00000426126	ENSG00000186908	ZDHHC17	FALSE	FALSE
chr12	76841980	A	T	ENST00000426126	ENSG00000186908	ZDHHC17	FALSE	FALSE
chr12	76841981	C	A	ENST00000426126	ENSG00000186908	ZDHHC17	FALSE	FALSE
chr12	76841981	C	G	ENST00000426126	ENSG00000186908	ZDHHC17	FALSE	FALSE
chr12	76841981	C	T	ENST00000426126	ENSG00000186908	ZDHHC17	FALSE	FALSE
chr12	76841994	T	A	ENST00000426126	ENSG00000186908	ZDHHC17	TRUE	TRUE
chr12	76841994	T	G	ENST00000426126	ENSG00000186908	ZDHHC17	TRUE	TRUE
chr12	76842040	C	A	ENST00000426126	ENSG00000186908	ZDHHC17	TRUE	TRUE
chr12	76842040	C	G	ENST00000426126	ENSG00000186908	ZDHHC17	TRUE	TRUE
chr12	76842047	G	T	ENST00000426126	ENSG00000186908	ZDHHC17	TRUE	TRUE
chr12	76842050	A	T	ENST00000426126	ENSG00000186908	ZDHHC17	TRUE	TRUE
chr12	76842057	G	A	ENST00000426126	ENSG00000186908	ZDHHC17	TRUE	TRUE
chr12	76842058	G	A	ENST00000426126	ENSG00000186908	ZDHHC17	TRUE	TRUE
chr12	76842059	A	T	ENST00000426126	ENSG00000186908	ZDHHC17	TRUE	TRUE
chr12	76842063	C	A	ENST00000426126	ENSG00000186908	ZDHHC17	TRUE	TRUE
chr12	76842063	C	G	ENST00000426126	ENSG00000186908	ZDHHC17	TRUE	TRUE
chr12	76842080	A	T	ENST00000426126	ENSG00000186908	ZDHHC17	TRUE	TRUE
chr12	76842089	G	T	ENST00000426126	ENSG00000186908	ZDHHC17	TRUE	TRUE
chr12	76842092	G	T	ENST00000426126	ENSG00000186908	ZDHHC17	TRUE	TRUE
chr12	76842095	C	T	ENST00000426126	ENSG00000186908	ZDHHC17	TRUE	TRUE
chr12	76842098	A	T	ENST00000426126	ENSG00000186908	ZDHHC17	TRUE	TRUE
chr12	76842101	A	T	ENST00000426126	ENSG00000186908	ZDHHC17	TRUE	TRUE
chr12	76842104	A	T	ENST00000426126	ENSG00000186908	ZDHHC17	TRUE	TRUE
chr12	76842107	G	A	ENST00000426126	ENSG00000186908	ZDHHC17	FALSE	FALSE
chr12	76842107	G	C	ENST00000426126	ENSG00000186908	ZDHHC17	FALSE	FALSE
chr12	76842107	G	T	ENST00000426126	ENSG00000186908	ZDHHC17	FALSE	FALSE
chr12	76842108	T	A	ENST00000426126	ENSG00000186908	ZDHHC17	FALSE	FALSE
chr12	76842108	T	C	ENST00000426126	ENSG00000186908	ZDHHC17	FALSE	FALSE
chr12	76842108	T	G	ENST00000426126	ENSG00000186908	ZDHHC17	FALSE	FALSE
chr12	76842917	A	C	ENST00000426126	ENSG00000186908	ZDHHC17	FALSE	FALSE
chr12	76842917	A	G	ENST00000426126	ENSG00000186908	ZDHHC17	FALSE	FALSE
chr12	76842917	A	T	ENST00000426126	ENSG00000186908	ZDHHC17	FALSE	FALSE
chr12	76842918	G	A	ENST00000426126	ENSG00000186908	ZDHHC17	FALSE	FALSE
chr12	76842918	G	C	ENST00000426126	ENSG00000186908	ZDHHC17	FALSE	FALSE
chr12	76842918	G	T	ENST00000426126	ENSG00000186908	ZDHHC17	FALSE	FALSE
chr12	76842928	G	T	ENST00000426126	ENSG00000186908	ZDHHC17	TRUE	TRUE
chr12	76842937	G	T	ENST00000426126	ENSG00000186908	ZDHHC17	TRUE	TRUE
chr12	76842943	G	T	ENST00000426126	ENSG00000186908	ZDHHC17	TRUE	TRUE
chr12	76842969	C	A	ENST00000426126	ENSG00000186908	ZDHHC17	TRUE	TRUE
chr12	76842978	T	A	ENST00000426126	ENSG00000186908	ZDHHC17	TRUE	TRUE
chr12	76842980	T	A	ENST00000426126	ENSG00000186908	ZDHHC17	TRUE	TRUE
chr12	76842982	G	A	ENST00000426126	ENSG00000186908	ZDHHC17	FALSE	FALSE
chr12	76842982	G	C	ENST00000426126	ENSG00000186908	ZDHHC17	FALSE	FALSE
chr12	76842982	G	T	ENST00000426126	ENSG00000186908	ZDHHC17	FALSE	FALSE
chr12	76842983	T	A	ENST00000426126	ENSG00000186908	ZDHHC17	FALSE	FALSE
chr12	76842983	T	C	ENST00000426126	ENSG00000186908	ZDHHC17	FALSE	FALSE
chr12	76842983	T	G	ENST00000426126	ENSG00000186908	ZDHHC17	FALSE	FALSE
chr12	76845707	A	C	ENST00000426126	ENSG00000186908	ZDHHC17	TRUE	FALSE
chr12	76845707	A	G	ENST00000426126	ENSG00000186908	ZDHHC17	TRUE	FALSE
chr12	76845707	A	T	ENST00000426126	ENSG00000186908	ZDHHC17	TRUE	FALSE
chr12	76845708	G	A	ENST00000426126	ENSG00000186908	ZDHHC17	TRUE	FALSE
chr12	76845708	G	C	ENST00000426126	ENSG00000186908	ZDHHC17	TRUE	FALSE
chr12	76845708	G	T	ENST00000426126	ENSG00000186908	ZDHHC17	TRUE	FALSE
chr12	76845712	C	T	ENST00000426126	ENSG00000186908	ZDHHC17	TRUE	TRUE
chr12	76845715	A	T	ENST00000426126	ENSG00000186908	ZDHHC17	TRUE	TRUE
chr12	76845730	A	T	ENST00000426126	ENSG00000186908	ZDHHC17	TRUE	TRUE
chr12	76845738	T	A	ENST00000426126	ENSG00000186908	ZDHHC17	TRUE	TRUE
chr12	76845747	C	A	ENST00000426126	ENSG00000186908	ZDHHC17	TRUE	TRUE
chr12	76845756	T	A	ENST00000426126	ENSG00000186908	ZDHHC17	TRUE	TRUE
chr12	76845763	A	T	ENST00000426126	ENSG00000186908	ZDHHC17	TRUE	TRUE
chr12	76845780	C	A	ENST00000426126	ENSG00000186908	ZDHHC17	TRUE	TRUE
chr12	76845785	G	A	ENST00000426126	ENSG00000186908	ZDHHC17	TRUE	TRUE
chr12	76845786	G	A	ENST00000426126	ENSG00000186908	ZDHHC17	TRUE	TRUE
chr12	76845798	T	A	ENST00000426126	ENSG00000186908	ZDHHC17	TRUE	TRUE
chr12	76845803	G	A	ENST00000426126	ENSG00000186908	ZDHHC17	TRUE	FALSE
chr12	76845803	G	C	ENST00000426126	ENSG00000186908	ZDHHC17	TRUE	FALSE
chr12	76845803	G	T	ENST00000426126	ENSG00000186908	ZDHHC17	TRUE	FALSE
chr12	76845804	T	A	ENST00000426126	ENSG00000186908	ZDHHC17	TRUE	FALSE
chr12	76845804	T	C	ENST00000426126	ENSG00000186908	ZDHHC17	TRUE	FALSE
chr12	76845804	T	G	ENST00000426126	ENSG00000186908	ZDHHC17	TRUE	FALSE
chr12	76846594	A	C	ENST00000426126	ENSG00000186908	ZDHHC17	FALSE	FALSE
chr12	76846594	A	G	ENST00000426126	ENSG00000186908	ZDHHC17	FALSE	FALSE
chr12	76846594	A	T	ENST00000426126	ENSG00000186908	ZDHHC17	FALSE	FALSE
chr12	76846595	G	A	ENST00000426126	ENSG00000186908	ZDHHC17	FALSE	FALSE
chr12	76846595	G	C	ENST00000426126	ENSG00000186908	ZDHHC17	FALSE	FALSE
chr12	76846595	G	T	ENST00000426126	ENSG00000186908	ZDHHC17	FALSE	FALSE
chr12	76846610	A	T	ENST00000426126	ENSG00000186908	ZDHHC17	TRUE	TRUE
chr12	76846615	T	A	ENST00000426126	ENSG00000186908	ZDHHC17	TRUE	TRUE
chr12	76846615	T	G	ENST00000426126	ENSG00000186908	ZDHHC17	TRUE	TRUE
chr12	76846627	C	A	ENST00000426126	ENSG00000186908	ZDHHC17	TRUE	TRUE
chr12	76846627	C	G	ENST00000426126	ENSG00000186908	ZDHHC17	TRUE	TRUE
chr12	76846638	T	A	ENST00000426126	ENSG00000186908	ZDHHC17	TRUE	TRUE
chr12	76846654	C	A	ENST00000426126	ENSG00000186908	ZDHHC17	TRUE	TRUE
chr12	76846656	G	A	ENST00000426126	ENSG00000186908	ZDHHC17	TRUE	TRUE
chr12	76846657	G	A	ENST00000426126	ENSG00000186908	ZDHHC17	TRUE	TRUE
chr12	76846666	T	A	ENST00000426126	ENSG00000186908	ZDHHC17	TRUE	TRUE
chr12	76846666	T	G	ENST00000426126	ENSG00000186908	ZDHHC17	TRUE	TRUE
chr12	76846672	T	A	ENST00000426126	ENSG00000186908	ZDHHC17	TRUE	TRUE
chr12	76846680	G	A	ENST00000426126	ENSG00000186908	ZDHHC17	FALSE	FALSE
chr12	76846680	G	C	ENST00000426126	ENSG00000186908	ZDHHC17	FALSE	FALSE
chr12	76846680	G	T	ENST00000426126	ENSG00000186908	ZDHHC17	FALSE	FALSE
chr12	76846681	T	A	ENST00000426126	ENSG00000186908	ZDHHC17	FALSE	FALSE
chr12	76846681	T	C	ENST00000426126	ENSG00000186908	ZDHHC17	FALSE	FALSE
chr12	76846681	T	G	ENST00000426126	ENSG00000186908	ZDHHC17	FALSE	FALSE
chr12	76848231	A	C	ENST00000426126	ENSG00000186908	ZDHHC17	TRUE	FALSE
chr12	76848231	A	G	ENST00000426126	ENSG00000186908	ZDHHC17	TRUE	FALSE
chr12	76848231	A	T	ENST00000426126	ENSG00000186908	ZDHHC17	TRUE	FALSE
chr12	76848232	G	A	ENST00000426126	ENSG00000186908	ZDHHC17	TRUE	FALSE
chr12	76848232	G	C	ENST00000426126	ENSG00000186908	ZDHHC17	TRUE	FALSE
chr12	76848232	G	T	ENST00000426126	ENSG00000186908	ZDHHC17	TRUE	FALSE
chr12	76848234	C	A	ENST00000426126	ENSG00000186908	ZDHHC17	TRUE	TRUE
chr12	76848234	C	G	ENST00000426126	ENSG00000186908	ZDHHC17	TRUE	TRUE
chr12	76848236	G	A	ENST00000426126	ENSG00000186908	ZDHHC17	TRUE	TRUE
chr12	76848237	G	A	ENST00000426126	ENSG00000186908	ZDHHC17	TRUE	TRUE
chr12	76848238	G	T	ENST00000426126	ENSG00000186908	ZDHHC17	TRUE	TRUE
chr12	76848249	T	A	ENST00000426126	ENSG00000186908	ZDHHC17	TRUE	TRUE
chr12	76848250	G	T	ENST00000426126	ENSG00000186908	ZDHHC17	TRUE	TRUE
chr12	76848261	C	A	ENST00000426126	ENSG00000186908	ZDHHC17	TRUE	TRUE
chr12	76848261	C	G	ENST00000426126	ENSG00000186908	ZDHHC17	TRUE	TRUE
chr12	76848265	A	T	ENST00000426126	ENSG00000186908	ZDHHC17	TRUE	TRUE
chr12	76848271	G	T	ENST00000426126	ENSG00000186908	ZDHHC17	TRUE	TRUE
chr12	76848278	G	A	ENST00000426126	ENSG00000186908	ZDHHC17	TRUE	TRUE
chr12	76848279	G	A	ENST00000426126	ENSG00000186908	ZDHHC17	TRUE	TRUE
chr12	76848285	C	A	ENST00000426126	ENSG00000186908	ZDHHC17	TRUE	TRUE
chr12	76848285	C	G	ENST00000426126	ENSG00000186908	ZDHHC17	TRUE	TRUE
chr12	76848292	C	T	ENST00000426126	ENSG00000186908	ZDHHC17	TRUE	TRUE
chr12	76848306	T	A	ENST00000426126	ENSG00000186908	ZDHHC17	TRUE	TRUE
chr12	76848308	C	A	ENST00000426126	ENSG00000186908	ZDHHC17	TRUE	TRUE
chr12	76848308	C	G	ENST00000426126	ENSG00000186908	ZDHHC17	TRUE	TRUE
chr12	76848314	G	A	ENST00000426126	ENSG00000186908	ZDHHC17	TRUE	TRUE
chr12	76848315	G	A	ENST00000426126	ENSG00000186908	ZDHHC17	TRUE	TRUE
chr12	76848323	G	A	ENST00000426126	ENSG00000186908	ZDHHC17	TRUE	TRUE
chr12	76848324	G	A	ENST00000426126	ENSG00000186908	ZDHHC17	TRUE	TRUE
chr12	76848356	G	A	ENST00000426126	ENSG00000186908	ZDHHC17	TRUE	TRUE
chr12	76848357	G	A	ENST00000426126	ENSG00000186908	ZDHHC17	TRUE	TRUE
chr12	76848368	T	A	ENST00000426126	ENSG00000186908	ZDHHC17	TRUE	TRUE
chr12	76848368	T	G	ENST00000426126	ENSG00000186908	ZDHHC17	TRUE	TRUE
chr12	76848378	T	A	ENST00000426126	ENSG00000186908	ZDHHC17	TRUE	TRUE
chr12	76848379	C	T	ENST00000426126	ENSG00000186908	ZDHHC17	TRUE	TRUE
chr12	76848387	C	A	ENST00000426126	ENSG00000186908	ZDHHC17	TRUE	TRUE
chr12	76848387	C	G	ENST00000426126	ENSG00000186908	ZDHHC17	TRUE	TRUE
chr12	76848388	C	T	ENST00000426126	ENSG00000186908	ZDHHC17	TRUE	TRUE
chr12	76848391	G	A	ENST00000426126	ENSG00000186908	ZDHHC17	TRUE	FALSE
chr12	76848391	G	C	ENST00000426126	ENSG00000186908	ZDHHC17	TRUE	FALSE
chr12	76848391	G	T	ENST00000426126	ENSG00000186908	ZDHHC17	TRUE	FALSE
chr12	76848392	T	A	ENST00000426126	ENSG00000186908	ZDHHC17	TRUE	FALSE
chr12	76848392	T	C	ENST00000426126	ENSG00000186908	ZDHHC17	TRUE	FALSE
chr12	76848392	T	G	ENST00000426126	ENSG00000186908	ZDHHC17	TRUE	FALSE
chr12	76849374	A	C	ENST00000426126	ENSG00000186908	ZDHHC17	TRUE	FALSE
chr12	76849374	A	G	ENST00000426126	ENSG00000186908	ZDHHC17	TRUE	FALSE
chr12	76849374	A	T	ENST00000426126	ENSG00000186908	ZDHHC17	TRUE	FALSE
chr12	76849375	G	A	ENST00000426126	ENSG00000186908	ZDHHC17	TRUE	FALSE
chr12	76849375	G	C	ENST00000426126	ENSG00000186908	ZDHHC17	TRUE	FALSE
chr12	76849375	G	T	ENST00000426126	ENSG00000186908	ZDHHC17	TRUE	FALSE
chr12	76849380	C	A	ENST00000426126	ENSG00000186908	ZDHHC17
chr12	76849380	C	G	ENST00000426126	ENSG00000186908	ZDHHC17
chr12	76849384	T	A	ENST00000426126	ENSG00000186908	ZDHHC17
chr12	76849386	T	A	ENST00000426126	ENSG00000186908	ZDHHC17
chr12	76849386	T	G	ENST00000426126	ENSG00000186908	ZDHHC17
chr12	76849403	G	T	ENST00000426126	ENSG00000186908	ZDHHC17	TRUE	TRUE
chr12	76849406	A	T	ENST00000426126	ENSG00000186908	ZDHHC17	TRUE	TRUE
chr12	76849421	A	T	ENST00000426126	ENSG00000186908	ZDHHC17	FALSE	FALSE
chr12	76849426	C	A	ENST00000426126	ENSG00000186908	ZDHHC17	FALSE	FALSE
chr12	76849426	C	G	ENST00000426126	ENSG00000186908	ZDHHC17	FALSE	FALSE
chr12	76849427	A	T	ENST00000426126	ENSG00000186908	ZDHHC17	FALSE	FALSE
chr12	76849436	A	T	ENST00000426126	ENSG00000186908	ZDHHC17	FALSE	FALSE
chr12	76849457	G	T	ENST00000426126	ENSG00000186908	ZDHHC17	FALSE	FALSE
chr12	76849471	G	A	ENST00000426126	ENSG00000186908	ZDHHC17	TRUE	FALSE
chr12	76849471	G	C	ENST00000426126	ENSG00000186908	ZDHHC17	TRUE	FALSE
chr12	76849471	G	T	ENST00000426126	ENSG00000186908	ZDHHC17	TRUE	FALSE
chr12	76849472	T	A	ENST00000426126	ENSG00000186908	ZDHHC17	TRUE	FALSE
chr12	76849472	T	C	ENST00000426126	ENSG00000186908	ZDHHC17	TRUE	FALSE
chr12	76849472	T	G	ENST00000426126	ENSG00000186908	ZDHHC17	TRUE	FALSE
chr12	76850845	A	C	ENST00000426126	ENSG00000186908	ZDHHC17	FALSE	FALSE
chr12	76850845	A	G	ENST00000426126	ENSG00000186908	ZDHHC17	FALSE	FALSE
chr12	76850845	A	T	ENST00000426126	ENSG00000186908	ZDHHC17	FALSE	FALSE
chr12	76850846	G	A	ENST00000426126	ENSG00000186908	ZDHHC17	FALSE	FALSE
chr12	76850846	G	C	ENST00000426126	ENSG00000186908	ZDHHC17	FALSE	FALSE
chr12	76850846	G	T	ENST00000426126	ENSG00000186908	ZDHHC17	FALSE	FALSE
chr12	76850851	G	T	ENST00000426126	ENSG00000186908	ZDHHC17	FALSE	FALSE
chr12	76850856	T	A	ENST00000426126	ENSG00000186908	ZDHHC17	FALSE	FALSE
chr12	76850860	A	T	ENST00000426126	ENSG00000186908	ZDHHC17	FALSE	FALSE
chr12	76850881	G	T	ENST00000426126	ENSG00000186908	ZDHHC17	FALSE	FALSE
chr12	76850887	C	T	ENST00000426126	ENSG00000186908	ZDHHC17	FALSE	FALSE
chr12	76850892	C	A	ENST00000426126	ENSG00000186908	ZDHHC17	FALSE	FALSE
chr12	76850895	T	A	ENST00000426126	ENSG00000186908	ZDHHC17	FALSE	FALSE
chr12	76850924	G	A	ENST00000426126	ENSG00000186908	ZDHHC17	FALSE	FALSE
chr12	76850925	G	A	ENST00000426126	ENSG00000186908	ZDHHC17	FALSE	FALSE
chr12	76850932	C	T	ENST00000426126	ENSG00000186908	ZDHHC17	FALSE	FALSE
chr12	76850937	T	A	ENST00000426126	ENSG00000186908	ZDHHC17	FALSE	FALSE
chr12	76850937	T	G	ENST00000426126	ENSG00000186908	ZDHHC17	FALSE	FALSE
chr12	76850944	G	T	ENST00000426126	ENSG00000186908	ZDHHC17	FALSE	FALSE
chr12	76850949	T	A	ENST00000426126	ENSG00000186908	ZDHHC17	FALSE	FALSE
chr12	76850949	T	G	ENST00000426126	ENSG00000186908	ZDHHC17	FALSE	FALSE
chr12	76850953	C	T	ENST00000426126	ENSG00000186908	ZDHHC17	FALSE	FALSE
chr12	76850960	C	A	ENST00000426126	ENSG00000186908	ZDHHC17	FALSE	FALSE
chr12	76850960	C	G	ENST00000426126	ENSG00000186908	ZDHHC17	FALSE	FALSE
chr12	76850962	G	T	ENST00000426126	ENSG00000186908	ZDHHC17	FALSE	FALSE
chr12	76850973	C	A	ENST00000426126	ENSG00000186908	ZDHHC17	FALSE	FALSE
chr12	76850973	C	G	ENST00000426126	ENSG00000186908	ZDHHC17	FALSE	FALSE
chr12	76850974	C	T	ENST00000426126	ENSG00000186908	ZDHHC17	FALSE	FALSE
chr12	76858957	G	A	ENST00000311083	ENSG00000175183	CSRP2	FALSE	FALSE
chr12	76858981	C	A	ENST00000311083	ENSG00000175183	CSRP2	FALSE	FALSE
chr12	76858984	G	A	ENST00000311083	ENSG00000175183	CSRP2	FALSE	FALSE
chr12	76858988	A	C	ENST00000311083	ENSG00000175183	CSRP2	FALSE	FALSE
chr12	76858988	A	T	ENST00000311083	ENSG00000175183	CSRP2	FALSE	FALSE
chr12	76858999	C	A	ENST00000311083	ENSG00000175183	CSRP2	FALSE	FALSE
chr12	76859002	T	A	ENST00000311083	ENSG00000175183	CSRP2	FALSE	FALSE
chr12	76859017	T	A	ENST00000311083	ENSG00000175183	CSRP2	FALSE	FALSE
chr12	76859021	A	C	ENST00000311083	ENSG00000175183	CSRP2	FALSE	FALSE
chr12	76859021	A	T	ENST00000311083	ENSG00000175183	CSRP2	FALSE	FALSE
chr12	76859024	G	T	ENST00000311083	ENSG00000175183	CSRP2	FALSE	FALSE
chr12	76859029	C	A	ENST00000311083	ENSG00000175183	CSRP2	TRUE	FALSE
chr12	76859029	C	G	ENST00000311083	ENSG00000175183	CSRP2	TRUE	FALSE
chr12	76859029	C	T	ENST00000311083	ENSG00000175183	CSRP2	TRUE	FALSE
chr12	76859030	T	A	ENST00000311083	ENSG00000175183	CSRP2	TRUE	FALSE
chr12	76859030	T	C	ENST00000311083	ENSG00000175183	CSRP2	TRUE	FALSE
chr12	76859030	T	G	ENST00000311083	ENSG00000175183	CSRP2	TRUE	FALSE
chr12	76859545	A	C	ENST00000311083	ENSG00000175183	CSRP2	TRUE	FALSE
chr12	76859545	A	G	ENST00000311083	ENSG00000175183	CSRP2	TRUE	FALSE
chr12	76859545	A	T	ENST00000311083	ENSG00000175183	CSRP2	TRUE	FALSE
chr12	76859546	C	A	ENST00000311083	ENSG00000175183	CSRP2	TRUE	FALSE
chr12	76859546	C	G	ENST00000311083	ENSG00000175183	CSRP2	TRUE	FALSE
chr12	76859546	C	T	ENST00000311083	ENSG00000175183	CSRP2	TRUE	FALSE
chr12	76859547	C	A	ENST00000311083	ENSG00000175183	CSRP2	FALSE	FALSE
chr12	76859550	T	A	ENST00000311083	ENSG00000175183	CSRP2	FALSE	FALSE
chr12	76859551	A	T	ENST00000311083	ENSG00000175183	CSRP2	FALSE	FALSE
chr12	76859554	A	C	ENST00000311083	ENSG00000175183	CSRP2	FALSE	FALSE
chr12	76859554	A	T	ENST00000311083	ENSG00000175183	CSRP2	FALSE	FALSE
chr12	76859562	C	A	ENST00000311083	ENSG00000175183	CSRP2	FALSE	FALSE
chr12	76859568	C	A	ENST00000311083	ENSG00000175183	CSRP2	FALSE	FALSE
chr12	76859571	T	A	ENST00000311083	ENSG00000175183	CSRP2	FALSE	FALSE
chr12	76859574	C	A	ENST00000311083	ENSG00000175183	CSRP2	FALSE	FALSE
chr12	76859588	G	C	ENST00000311083	ENSG00000175183	CSRP2	FALSE	FALSE
chr12	76859588	G	T	ENST00000311083	ENSG00000175183	CSRP2	FALSE	FALSE
chr12	76859592	C	A	ENST00000311083	ENSG00000175183	CSRP2	FALSE	FALSE
chr12	76859601	T	A	ENST00000311083	ENSG00000175183	CSRP2	TRUE	TRUE
chr12	76859605	A	T	ENST00000311083	ENSG00000175183	CSRP2	TRUE	TRUE
chr12	76859610	T	A	ENST00000311083	ENSG00000175183	CSRP2	TRUE	TRUE
chr12	76859614	A	T	ENST00000311083	ENSG00000175183	CSRP2	TRUE	TRUE
chr12	76859619	G	A	ENST00000311083	ENSG00000175183	CSRP2	TRUE	TRUE
chr12	76859623	A	T	ENST00000311083	ENSG00000175183	CSRP2	TRUE	TRUE
chr12	76859631	T	A	ENST00000311083	ENSG00000175183	CSRP2	TRUE	TRUE
chr12	76859635	C	T	ENST00000311083	ENSG00000175183	CSRP2	TRUE	TRUE
chr12	76859636	C	T	ENST00000311083	ENSG00000175183	CSRP2	TRUE	TRUE
chr12	76859641	C	A	ENST00000311083	ENSG00000175183	CSRP2	TRUE	FALSE
chr12	76859641	C	G	ENST00000311083	ENSG00000175183	CSRP2	TRUE	FALSE
chr12	76859641	C	T	ENST00000311083	ENSG00000175183	CSRP2	TRUE	FALSE
chr12	76859642	T	A	ENST00000311083	ENSG00000175183	CSRP2	TRUE	FALSE
chr12	76859642	T	C	ENST00000311083	ENSG00000175183	CSRP2	TRUE	FALSE
chr12	76859642	T	G	ENST00000311083	ENSG00000175183	CSRP2	TRUE	FALSE
chr12	76860282	A	C	ENST00000311083	ENSG00000175183	CSRP2	TRUE	FALSE
chr12	76860282	A	G	ENST00000311083	ENSG00000175183	CSRP2	TRUE	FALSE
chr12	76860282	A	T	ENST00000311083	ENSG00000175183	CSRP2	TRUE	FALSE
chr12	76860283	C	A	ENST00000311083	ENSG00000175183	CSRP2	TRUE	FALSE
chr12	76860283	C	G	ENST00000311083	ENSG00000175183	CSRP2	TRUE	FALSE
chr12	76860283	C	T	ENST00000311083	ENSG00000175183	CSRP2	TRUE	FALSE
chr12	76860286	T	A	ENST00000311083	ENSG00000175183	CSRP2	TRUE	TRUE
chr12	76860289	C	A	ENST00000311083	ENSG00000175183	CSRP2	TRUE	TRUE
chr12	76860295	C	A	ENST00000311083	ENSG00000175183	CSRP2	TRUE	TRUE
chr12	76860304	T	A	ENST00000311083	ENSG00000175183	CSRP2	TRUE	TRUE
chr12	76860307	C	A	ENST00000311083	ENSG00000175183	CSRP2	TRUE	TRUE
chr12	76860314	A	C	ENST00000311083	ENSG00000175183	CSRP2	TRUE	TRUE
chr12	76860314	A	T	ENST00000311083	ENSG00000175183	CSRP2	TRUE	TRUE
chr12	76860329	A	T	ENST00000311083	ENSG00000175183	CSRP2	TRUE	TRUE
chr12	76860334	T	A	ENST00000311083	ENSG00000175183	CSRP2	TRUE	TRUE
chr12	76860338	A	T	ENST00000311083	ENSG00000175183	CSRP2	TRUE	TRUE
chr12	76860343	T	A	ENST00000311083	ENSG00000175183	CSRP2	TRUE	TRUE
chr12	76860346	C	A	ENST00000311083	ENSG00000175183	CSRP2	TRUE	TRUE
chr12	76860355	C	A	ENST00000311083	ENSG00000175183	CSRP2	TRUE	TRUE
chr12	76860356	A	C	ENST00000311083	ENSG00000175183	CSRP2	TRUE	TRUE
chr12	76860356	A	T	ENST00000311083	ENSG00000175183	CSRP2	TRUE	TRUE
chr12	76860361	T	A	ENST00000311083	ENSG00000175183	CSRP2	TRUE	TRUE
chr12	76860364	G	A	ENST00000311083	ENSG00000175183	CSRP2	TRUE	TRUE
chr12	76860373	T	A	ENST00000311083	ENSG00000175183	CSRP2	TRUE	TRUE
chr12	76860409	G	A	ENST00000311083	ENSG00000175183	CSRP2
chr12	76860414	C	A	ENST00000311083	ENSG00000175183	CSRP2	TRUE	FALSE
chr12	76860414	C	G	ENST00000311083	ENSG00000175183	CSRP2	TRUE	FALSE
chr12	76860414	C	T	ENST00000311083	ENSG00000175183	CSRP2	TRUE	FALSE
chr12	76860415	T	A	ENST00000311083	ENSG00000175183	CSRP2	TRUE	FALSE
chr12	76860415	T	C	ENST00000311083	ENSG00000175183	CSRP2	TRUE	FALSE
chr12	76860415	T	G	ENST00000311083	ENSG00000175183	CSRP2	TRUE	FALSE
chr12	76863174	A	C	ENST00000311083	ENSG00000175183	CSRP2	TRUE	FALSE
chr12	76863174	A	G	ENST00000311083	ENSG00000175183	CSRP2	FALSE	FALSE
chr12	76863174	A	T	ENST00000311083	ENSG00000175183	CSRP2	TRUE	FALSE
chr12	76863175	C	A	ENST00000311083	ENSG00000175183	CSRP2	TRUE	FALSE
chr12	76863175	C	G	ENST00000311083	ENSG00000175183	CSRP2	TRUE	FALSE
chr12	76863175	C	T	ENST00000311083	ENSG00000175183	CSRP2	TRUE	FALSE
chr12	76863180	C	A	ENST00000311083	ENSG00000175183	CSRP2	TRUE	TRUE
chr12	76863186	T	A	ENST00000311083	ENSG00000175183	CSRP2	TRUE	TRUE
chr12	76863201	C	A	ENST00000311083	ENSG00000175183	CSRP2	TRUE	TRUE
chr12	76863234	G	A	ENST00000311083	ENSG00000175183	CSRP2	TRUE	TRUE
chr12	76863238	A	C	ENST00000311083	ENSG00000175183	CSRP2	TRUE	TRUE
chr12	76863238	A	T	ENST00000311083	ENSG00000175183	CSRP2	TRUE	TRUE
chr12	76863244	G	C	ENST00000311083	ENSG00000175183	CSRP2	TRUE	TRUE
chr12	76863244	G	T	ENST00000311083	ENSG00000175183	CSRP2	TRUE	TRUE
chr12	76863252	T	A	ENST00000311083	ENSG00000175183	CSRP2	TRUE	TRUE
chr12	76863259	A	C	ENST00000311083	ENSG00000175183	CSRP2	TRUE	TRUE
chr12	76863259	A	T	ENST00000311083	ENSG00000175183	CSRP2	TRUE	TRUE
chr12	76863264	T	A	ENST00000311083	ENSG00000175183	CSRP2	TRUE	TRUE
chr12	76863267	T	A	ENST00000311083	ENSG00000175183	CSRP2	TRUE	TRUE
chr12	76863270	C	A	ENST00000311083	ENSG00000175183	CSRP2	TRUE	TRUE
chr12	76863271	G	C	ENST00000311083	ENSG00000175183	CSRP2	TRUE	TRUE
chr12	76863271	G	T	ENST00000311083	ENSG00000175183	CSRP2	TRUE	TRUE
chr12	76863274	G	T	ENST00000311083	ENSG00000175183	CSRP2	TRUE	TRUE
chr12	76863282	T	A	ENST00000311083	ENSG00000175183	CSRP2	TRUE	TRUE
chr12	76863283	G	T	ENST00000311083	ENSG00000175183	CSRP2	TRUE	TRUE
chr12	76863286	G	C	ENST00000311083	ENSG00000175183	CSRP2	TRUE	TRUE
chr12	76863286	G	T	ENST00000311083	ENSG00000175183	CSRP2	TRUE	TRUE
chr12	76863294	C	A	ENST00000311083	ENSG00000175183	CSRP2	TRUE	TRUE
chr12	76863297	C	A	ENST00000311083	ENSG00000175183	CSRP2	TRUE	TRUE
chr12	76863326	A	C	ENST00000311083	ENSG00000175183	CSRP2	TRUE	TRUE
chr12	76863326	A	T	ENST00000311083	ENSG00000175183	CSRP2	TRUE	TRUE
chr12	76863333	T	A	ENST00000311083	ENSG00000175183	CSRP2	TRUE	TRUE
chr12	76863337	G	T	ENST00000311083	ENSG00000175183	CSRP2	TRUE	TRUE
chr12	76863345	C	A	ENST00000311083	ENSG00000175183	CSRP2	TRUE	FALSE
chr12	76863345	C	G	ENST00000311083	ENSG00000175183	CSRP2	TRUE	FALSE
chr12	76863345	C	T	ENST00000311083	ENSG00000175183	CSRP2	TRUE	FALSE
chr12	76863346	T	A	ENST00000311083	ENSG00000175183	CSRP2	TRUE	FALSE
chr12	76863346	T	C	ENST00000311083	ENSG00000175183	CSRP2	TRUE	FALSE
chr12	76863346	T	G	ENST00000311083	ENSG00000175183	CSRP2	TRUE	FALSE
chr12	76866147	A	C	ENST00000311083	ENSG00000175183	CSRP2	TRUE	FALSE
chr12	76866147	A	G	ENST00000311083	ENSG00000175183	CSRP2	TRUE	FALSE
chr12	76866147	A	T	ENST00000311083	ENSG00000175183	CSRP2	TRUE	FALSE
chr12	76866148	C	A	ENST00000311083	ENSG00000175183	CSRP2	TRUE	FALSE
chr12	76866148	C	G	ENST00000311083	ENSG00000175183	CSRP2	TRUE	FALSE
chr12	76866148	C	T	ENST00000311083	ENSG00000175183	CSRP2	TRUE	FALSE
chr12	76866150	G	T	ENST00000311083	ENSG00000175183	CSRP2	TRUE	TRUE
chr12	76866159	G	T	ENST00000311083	ENSG00000175183	CSRP2	TRUE	TRUE
chr12	76866162	G	T	ENST00000311083	ENSG00000175183	CSRP2	TRUE	TRUE
chr12	76866186	A	T	ENST00000311083	ENSG00000175183	CSRP2	TRUE	TRUE
chr12	76866191	G	A	ENST00000311083	ENSG00000175183	CSRP2	TRUE	FALSE
chr12	76866197	C	A	ENST00000311083	ENSG00000175183	CSRP2	TRUE	FALSE
chr12	76866200	C	A	ENST00000311083	ENSG00000175183	CSRP2	TRUE	FALSE
chr12	76866207	G	C	ENST00000311083	ENSG00000175183	CSRP2	TRUE	FALSE
chr12	76866207	G	T	ENST00000311083	ENSG00000175183	CSRP2	TRUE	FALSE
chr12	76866222	A	T	ENST00000311083	ENSG00000175183	CSRP2	FALSE	FALSE
chr12	76866231	A	T	ENST00000311083	ENSG00000175183	CSRP2	FALSE	FALSE
chr12	76866236	T	A	ENST00000311083	ENSG00000175183	CSRP2	FALSE	FALSE
chr12	76866242	C	A	ENST00000311083	ENSG00000175183	CSRP2	FALSE	FALSE
chr12	76866248	C	A	ENST00000311083	ENSG00000175183	CSRP2	FALSE	FALSE
chr12	76866249	C	T	ENST00000311083	ENSG00000175183	CSRP2	FALSE	FALSE
chr12	76866250	C	T	ENST00000311083	ENSG00000175183	CSRP2	FALSE	FALSE
chr12	76866262	C	A	ENST00000311083	ENSG00000175183	CSRP2	TRUE	FALSE
chr12	76866262	C	G	ENST00000311083	ENSG00000175183	CSRP2	TRUE	FALSE
chr12	76866262	C	T	ENST00000311083	ENSG00000175183	CSRP2	TRUE	FALSE
chr12	76866263	T	A	ENST00000311083	ENSG00000175183	CSRP2	TRUE	FALSE
chr12	76866263	T	C	ENST00000311083	ENSG00000175183	CSRP2	TRUE	FALSE
chr12	76866263	T	G	ENST00000311083	ENSG00000175183	CSRP2	TRUE	FALSE
chr12	76878936	A	C	ENST00000311083	ENSG00000175183	CSRP2	TRUE	FALSE
chr12	76878936	A	G	ENST00000311083	ENSG00000175183	CSRP2	TRUE	FALSE
chr12	76878936	A	T	ENST00000311083	ENSG00000175183	CSRP2	TRUE	FALSE
chr12	76878937	C	A	ENST00000311083	ENSG00000175183	CSRP2	TRUE	FALSE
chr12	76878937	C	G	ENST00000311083	ENSG00000175183	CSRP2	TRUE	FALSE
chr12	76878937	C	T	ENST00000311083	ENSG00000175183	CSRP2	TRUE	FALSE
chr12	77024041	C	A	ENST00000322886	ENSG00000165891	E2F7	FALSE	FALSE
chr12	77024047	T	A	ENST00000322886	ENSG00000165891	E2F7	FALSE	FALSE
chr12	77024053	G	A	ENST00000322886	ENSG00000165891	E2F7	FALSE	FALSE
chr12	77024058	G	T	ENST00000322886	ENSG00000165891	E2F7	FALSE	FALSE
chr12	77024071	G	A	ENST00000322886	ENSG00000165891	E2F7	FALSE	FALSE
chr12	77024073	G	C	ENST00000322886	ENSG00000165891	E2F7	FALSE	FALSE
chr12	77024073	G	T	ENST00000322886	ENSG00000165891	E2F7	FALSE	FALSE
chr12	77024077	G	A	ENST00000322886	ENSG00000165891	E2F7	FALSE	FALSE
chr12	77024086	C	A	ENST00000322886	ENSG00000165891	E2F7	FALSE	FALSE
chr12	77024089	T	A	ENST00000322886	ENSG00000165891	E2F7	FALSE	FALSE
chr12	77024092	T	A	ENST00000322886	ENSG00000165891	E2F7	FALSE	FALSE
chr12	77024095	T	A	ENST00000322886	ENSG00000165891	E2F7	FALSE	FALSE
chr12	77024110	C	A	ENST00000322886	ENSG00000165891	E2F7	FALSE	FALSE
chr12	77024128	T	A	ENST00000322886	ENSG00000165891	E2F7	FALSE	FALSE
chr12	77024140	C	A	ENST00000322886	ENSG00000165891	E2F7	FALSE	FALSE
chr12	77024155	G	A	ENST00000322886	ENSG00000165891	E2F7	FALSE	FALSE
chr12	77024164	T	A	ENST00000322886	ENSG00000165891	E2F7	FALSE	FALSE
chr12	77024184	G	C	ENST00000322886	ENSG00000165891	E2F7	FALSE	FALSE
chr12	77024184	G	T	ENST00000322886	ENSG00000165891	E2F7	FALSE	FALSE
chr12	77024186	C	A	ENST00000322886	ENSG00000165891	E2F7	TRUE	FALSE
chr12	77024186	C	G	ENST00000322886	ENSG00000165891	E2F7	TRUE	FALSE
chr12	77024186	C	T	ENST00000322886	ENSG00000165891	E2F7	TRUE	FALSE
chr12	77024187	T	A	ENST00000322886	ENSG00000165891	E2F7	TRUE	FALSE
chr12	77024187	T	C	ENST00000322886	ENSG00000165891	E2F7	TRUE	FALSE
chr12	77024187	T	G	ENST00000322886	ENSG00000165891	E2F7	TRUE	FALSE
chr12	77025556	A	C	ENST00000322886	ENSG00000165891	E2F7	FALSE	FALSE
chr12	77025556	A	G	ENST00000322886	ENSG00000165891	E2F7	FALSE	FALSE
chr12	77025556	A	T	ENST00000322886	ENSG00000165891	E2F7	FALSE	FALSE
chr12	77025557	C	A	ENST00000322886	ENSG00000165891	E2F7	FALSE	FALSE
chr12	77025557	C	G	ENST00000322886	ENSG00000165891	E2F7	FALSE	FALSE
chr12	77025557	C	T	ENST00000322886	ENSG00000165891	E2F7	FALSE	FALSE
chr12	77025560	G	A	ENST00000322886	ENSG00000165891	E2F7	FALSE	FALSE
chr12	77025565	A	C	ENST00000322886	ENSG00000165891	E2F7	FALSE	FALSE
chr12	77025565	A	T	ENST00000322886	ENSG00000165891	E2F7	FALSE	FALSE
chr12	77025569	T	A	ENST00000322886	ENSG00000165891	E2F7	FALSE	FALSE
chr12	77025577	G	C	ENST00000322886	ENSG00000165891	E2F7	FALSE	FALSE
chr12	77025577	G	T	ENST00000322886	ENSG00000165891	E2F7	FALSE	FALSE
chr12	77025590	C	A	ENST00000322886	ENSG00000165891	E2F7	FALSE	FALSE
chr12	77025594	G	C	ENST00000322886	ENSG00000165891	E2F7	FALSE	FALSE
chr12	77025594	G	T	ENST00000322886	ENSG00000165891	E2F7	FALSE	FALSE
chr12	77025608	C	A	ENST00000322886	ENSG00000165891	E2F7	FALSE	FALSE
chr12	77025614	G	A	ENST00000322886	ENSG00000165891	E2F7	TRUE	TRUE
chr12	77025617	G	A	ENST00000322886	ENSG00000165891	E2F7	TRUE	TRUE
chr12	77025631	G	C	ENST00000322886	ENSG00000165891	E2F7	TRUE	TRUE
chr12	77025631	G	T	ENST00000322886	ENSG00000165891	E2F7	TRUE	TRUE
chr12	77025637	G	C	ENST00000322886	ENSG00000165891	E2F7	TRUE	TRUE
chr12	77025637	G	T	ENST00000322886	ENSG00000165891	E2F7	TRUE	TRUE
chr12	77025661	G	C	ENST00000322886	ENSG00000165891	E2F7	TRUE	TRUE
chr12	77025661	G	T	ENST00000322886	ENSG00000165891	E2F7	TRUE	TRUE
chr12	77025668	G	A	ENST00000322886	ENSG00000165891	E2F7	TRUE	TRUE
chr12	77025674	G	A	ENST00000322886	ENSG00000165891	E2F7	TRUE	TRUE
chr12	77025680	G	A	ENST00000322886	ENSG00000165891	E2F7	TRUE	TRUE
chr12	77025706	G	T	ENST00000322886	ENSG00000165891	E2F7	TRUE	TRUE
chr12	77025710	T	A	ENST00000322886	ENSG00000165891	E2F7	TRUE	TRUE
chr12	77025746	G	A	ENST00000322886	ENSG00000165891	E2F7	TRUE	TRUE
chr12	77025754	G	C	ENST00000322886	ENSG00000165891	E2F7	TRUE	TRUE
chr12	77025754	G	T	ENST00000322886	ENSG00000165891	E2F7	TRUE	TRUE
chr12	77025758	C	A	ENST00000322886	ENSG00000165891	E2F7	TRUE	TRUE
chr12	77025769	A	T	ENST00000322886	ENSG00000165891	E2F7	TRUE	TRUE
chr12	77025788	C	A	ENST00000322886	ENSG00000165891	E2F7	TRUE	TRUE
chr12	77025843	A	C	ENST00000322886	ENSG00000165891	E2F7	TRUE	TRUE
chr12	77025843	A	T	ENST00000322886	ENSG00000165891	E2F7	TRUE	TRUE
chr12	77025880	A	C	ENST00000322886	ENSG00000165891	E2F7	TRUE	TRUE
chr12	77025880	A	T	ENST00000322886	ENSG00000165891	E2F7	TRUE	TRUE
chr12	77025888	G	T	ENST00000322886	ENSG00000165891	E2F7	TRUE	TRUE
chr12	77025914	G	A	ENST00000322886	ENSG00000165891	E2F7	TRUE	TRUE
chr12	77025919	G	C	ENST00000322886	ENSG00000165891	E2F7	TRUE	TRUE
chr12	77025919	G	T	ENST00000322886	ENSG00000165891	E2F7	TRUE	TRUE
chr12	77025947	G	A	ENST00000322886	ENSG00000165891	E2F7	TRUE	TRUE
chr12	77025958	A	C	ENST00000322886	ENSG00000165891	E2F7	TRUE	TRUE
chr12	77025958	A	T	ENST00000322886	ENSG00000165891	E2F7	TRUE	TRUE
chr12	77025979	A	C	ENST00000322886	ENSG00000165891	E2F7	TRUE	TRUE
chr12	77025979	A	T	ENST00000322886	ENSG00000165891	E2F7	TRUE	TRUE
chr12	77025983	C	A	ENST00000322886	ENSG00000165891	E2F7	FALSE	FALSE
chr12	77025983	C	G	ENST00000322886	ENSG00000165891	E2F7	FALSE	FALSE
chr12	77025983	C	T	ENST00000322886	ENSG00000165891	E2F7	FALSE	FALSE
chr12	77025984	T	A	ENST00000322886	ENSG00000165891	E2F7	FALSE	FALSE
chr12	77025984	T	C	ENST00000322886	ENSG00000165891	E2F7	FALSE	FALSE
chr12	77025984	T	G	ENST00000322886	ENSG00000165891	E2F7	FALSE	FALSE
chr12	77027881	A	C	ENST00000322886	ENSG00000165891	E2F7	TRUE	FALSE
chr12	77027881	A	G	ENST00000322886	ENSG00000165891	E2F7	TRUE	FALSE
chr12	77027881	A	T	ENST00000322886	ENSG00000165891	E2F7	TRUE	FALSE
chr12	77027882	C	A	ENST00000322886	ENSG00000165891	E2F7	TRUE	FALSE
chr12	77027882	C	G	ENST00000322886	ENSG00000165891	E2F7	TRUE	FALSE
chr12	77027882	C	T	ENST00000322886	ENSG00000165891	E2F7	TRUE	FALSE
chr12	77027883	C	A	ENST00000322886	ENSG00000165891	E2F7	TRUE	TRUE
chr12	77027895	G	A	ENST00000322886	ENSG00000165891	E2F7	TRUE	TRUE
chr12	77027899	A	T	ENST00000322886	ENSG00000165891	E2F7	TRUE	TRUE
chr12	77027905	A	C	ENST00000322886	ENSG00000165891	E2F7	TRUE	TRUE
chr12	77027905	A	T	ENST00000322886	ENSG00000165891	E2F7	TRUE	TRUE
chr12	77027910	G	A	ENST00000322886	ENSG00000165891	E2F7	TRUE	TRUE
chr12	77027915	A	T	ENST00000322886	ENSG00000165891	E2F7	TRUE	TRUE
chr12	77027925	C	A	ENST00000322886	ENSG00000165891	E2F7	TRUE	TRUE
chr12	77027928	T	A	ENST00000322886	ENSG00000165891	E2F7	TRUE	TRUE
chr12	77027937	C	A	ENST00000322886	ENSG00000165891	E2F7	TRUE	TRUE
chr12	77027943	C	A	ENST00000322886	ENSG00000165891	E2F7	TRUE	TRUE
chr12	77027946	T	A	ENST00000322886	ENSG00000165891	E2F7	TRUE	TRUE
chr12	77027948	G	C	ENST00000322886	ENSG00000165891	E2F7	TRUE	TRUE
chr12	77027948	G	T	ENST00000322886	ENSG00000165891	E2F7	TRUE	TRUE
chr12	77027955	T	A	ENST00000322886	ENSG00000165891	E2F7	TRUE	TRUE
chr12	77027958	C	A	ENST00000322886	ENSG00000165891	E2F7	TRUE	TRUE
chr12	77027973	T	A	ENST00000322886	ENSG00000165891	E2F7	TRUE	TRUE
chr12	77027975	G	C	ENST00000322886	ENSG00000165891	E2F7	TRUE	TRUE
chr12	77027975	G	T	ENST00000322886	ENSG00000165891	E2F7	TRUE	TRUE
chr12	77027985	C	A	ENST00000322886	ENSG00000165891	E2F7	TRUE	TRUE
chr12	77027986	C	T	ENST00000322886	ENSG00000165891	E2F7	TRUE	TRUE
chr12	77027987	C	T	ENST00000322886	ENSG00000165891	E2F7	TRUE	TRUE
chr12	77027991	C	A	ENST00000322886	ENSG00000165891	E2F7	TRUE	TRUE
chr12	77028021	T	A	ENST00000322886	ENSG00000165891	E2F7	TRUE	TRUE
chr12	77028024	C	A	ENST00000322886	ENSG00000165891	E2F7	TRUE	TRUE
chr12	77028026	G	C	ENST00000322886	ENSG00000165891	E2F7	TRUE	TRUE
chr12	77028026	G	T	ENST00000322886	ENSG00000165891	E2F7	TRUE	TRUE
chr12	77028033	C	A	ENST00000322886	ENSG00000165891	E2F7	TRUE	TRUE
chr12	77028036	C	A	ENST00000322886	ENSG00000165891	E2F7	TRUE	TRUE
chr12	77028051	G	A	ENST00000322886	ENSG00000165891	E2F7	TRUE	TRUE
chr12	77028072	T	A	ENST00000322886	ENSG00000165891	E2F7	TRUE	TRUE
chr12	77028105	T	A	ENST00000322886	ENSG00000165891	E2F7	TRUE	TRUE
chr12	77028131	G	C	ENST00000322886	ENSG00000165891	E2F7	TRUE	TRUE
chr12	77028131	G	T	ENST00000322886	ENSG00000165891	E2F7	TRUE	TRUE
chr12	77028138	T	A	ENST00000322886	ENSG00000165891	E2F7	TRUE	TRUE
chr12	77028139	C	A	ENST00000322886	ENSG00000165891	E2F7	TRUE	FALSE
chr12	77028139	C	G	ENST00000322886	ENSG00000165891	E2F7	TRUE	FALSE
chr12	77028139	C	T	ENST00000322886	ENSG00000165891	E2F7	TRUE	FALSE
chr12	77028140	T	A	ENST00000322886	ENSG00000165891	E2F7	TRUE	FALSE
chr12	77028140	T	C	ENST00000322886	ENSG00000165891	E2F7	TRUE	FALSE
chr12	77028140	T	G	ENST00000322886	ENSG00000165891	E2F7	TRUE	FALSE
chr12	77029829	A	C	ENST00000322886	ENSG00000165891	E2F7	TRUE	FALSE
chr12	77029829	A	G	ENST00000322886	ENSG00000165891	E2F7	TRUE	FALSE
chr12	77029829	A	T	ENST00000322886	ENSG00000165891	E2F7	TRUE	FALSE
chr12	77029830	C	A	ENST00000322886	ENSG00000165891	E2F7	TRUE	FALSE
chr12	77029830	C	G	ENST00000322886	ENSG00000165891	E2F7	TRUE	FALSE
chr12	77029830	C	T	ENST00000322886	ENSG00000165891	E2F7	TRUE	FALSE
chr12	77029833	T	A	ENST00000322886	ENSG00000165891	E2F7	TRUE	TRUE
chr12	77029847	G	T	ENST00000322886	ENSG00000165891	E2F7	TRUE	TRUE
chr12	77029863	C	A	ENST00000322886	ENSG00000165891	E2F7	TRUE	TRUE
chr12	77029864	A	C	ENST00000322886	ENSG00000165891	E2F7	TRUE	TRUE
chr12	77029864	A	T	ENST00000322886	ENSG00000165891	E2F7	TRUE	TRUE
chr12	77029869	C	A	ENST00000322886	ENSG00000165891	E2F7	TRUE	TRUE
chr12	77029878	G	A	ENST00000322886	ENSG00000165891	E2F7	TRUE	TRUE
chr12	77029884	T	A	ENST00000322886	ENSG00000165891	E2F7	TRUE	TRUE
chr12	77029896	C	A	ENST00000322886	ENSG00000165891	E2F7	TRUE	TRUE
chr12	77029902	C	A	ENST00000322886	ENSG00000165891	E2F7	TRUE	TRUE
chr12	77029905	C	A	ENST00000322886	ENSG00000165891	E2F7	TRUE	TRUE
chr12	77029908	G	A	ENST00000322886	ENSG00000165891	E2F7	TRUE	TRUE
chr12	77029914	T	A	ENST00000322886	ENSG00000165891	E2F7	TRUE	TRUE
chr12	77029920	C	A	ENST00000322886	ENSG00000165891	E2F7	TRUE	TRUE
chr12	77029923	C	A	ENST00000322886	ENSG00000165891	E2F7	TRUE	TRUE
chr12	77029924	A	T	ENST00000322886	ENSG00000165891	E2F7	TRUE	TRUE
chr12	77029935	T	A	ENST00000322886	ENSG00000165891	E2F7	TRUE	TRUE
chr12	77029938	G	A	ENST00000322886	ENSG00000165891	E2F7	TRUE	TRUE
chr12	77029943	G	C	ENST00000322886	ENSG00000165891	E2F7	TRUE	TRUE
chr12	77029943	G	T	ENST00000322886	ENSG00000165891	E2F7	TRUE	TRUE
chr12	77029955	G	C	ENST00000322886	ENSG00000165891	E2F7	TRUE	TRUE
chr12	77029955	G	T	ENST00000322886	ENSG00000165891	E2F7	TRUE	TRUE
chr12	77029962	C	A	ENST00000322886	ENSG00000165891	E2F7	TRUE	TRUE
chr12	77029980	C	A	ENST00000322886	ENSG00000165891	E2F7	TRUE	TRUE
chr12	77029982	G	C	ENST00000322886	ENSG00000165891	E2F7	TRUE	TRUE
chr12	77029982	G	T	ENST00000322886	ENSG00000165891	E2F7	TRUE	TRUE
chr12	77029989	T	A	ENST00000322886	ENSG00000165891	E2F7	TRUE	TRUE
chr12	77030001	C	A	ENST00000322886	ENSG00000165891	E2F7	TRUE	TRUE
chr12	77030003	G	C	ENST00000322886	ENSG00000165891	E2F7	TRUE	TRUE
chr12	77030003	G	T	ENST00000322886	ENSG00000165891	E2F7	TRUE	TRUE
chr12	77030009	G	C	ENST00000322886	ENSG00000165891	E2F7	TRUE	TRUE
chr12	77030009	G	T	ENST00000322886	ENSG00000165891	E2F7	TRUE	TRUE
chr12	77030015	G	C	ENST00000322886	ENSG00000165891	E2F7	TRUE	TRUE
chr12	77030015	G	T	ENST00000322886	ENSG00000165891	E2F7	TRUE	TRUE
chr12	77030025	C	A	ENST00000322886	ENSG00000165891	E2F7	TRUE	TRUE
chr12	77030028	C	A	ENST00000322886	ENSG00000165891	E2F7	TRUE	TRUE
chr12	77030031	G	A	ENST00000322886	ENSG00000165891	E2F7	TRUE	TRUE
chr12	77030040	C	A	ENST00000322886	ENSG00000165891	E2F7	TRUE	TRUE
chr12	77030041	A	C	ENST00000322886	ENSG00000165891	E2F7	TRUE	TRUE
chr12	77030041	A	T	ENST00000322886	ENSG00000165891	E2F7	TRUE	TRUE
chr12	77030057	G	C	ENST00000322886	ENSG00000165891	E2F7	TRUE	TRUE
chr12	77030057	G	T	ENST00000322886	ENSG00000165891	E2F7	TRUE	TRUE
chr12	77030071	A	C	ENST00000322886	ENSG00000165891	E2F7	TRUE	TRUE
chr12	77030071	A	T	ENST00000322886	ENSG00000165891	E2F7	TRUE	TRUE
chr12	77030085	G	A	ENST00000322886	ENSG00000165891	E2F7	TRUE	TRUE
chr12	77030106	T	A	ENST00000322886	ENSG00000165891	E2F7	TRUE	TRUE
chr12	77030115	C	A	ENST00000322886	ENSG00000165891	E2F7	TRUE	TRUE
chr12	77030141	G	C	ENST00000322886	ENSG00000165891	E2F7	TRUE	TRUE
chr12	77030141	G	T	ENST00000322886	ENSG00000165891	E2F7	TRUE	TRUE
chr12	77030154	G	A	ENST00000322886	ENSG00000165891	E2F7	TRUE	TRUE
chr12	77030157	C	A	ENST00000322886	ENSG00000165891	E2F7	TRUE	TRUE
chr12	77030172	G	A	ENST00000322886	ENSG00000165891	E2F7	TRUE	TRUE
chr12	77030187	G	A	ENST00000322886	ENSG00000165891	E2F7	TRUE	TRUE
chr12	77030199	G	A	ENST00000322886	ENSG00000165891	E2F7	TRUE	TRUE
chr12	77030225	A	C	ENST00000322886	ENSG00000165891	E2F7	TRUE	TRUE
chr12	77030225	A	T	ENST00000322886	ENSG00000165891	E2F7	TRUE	TRUE
chr12	77030236	A	T	ENST00000322886	ENSG00000165891	E2F7	TRUE	TRUE
chr12	77030239	A	C	ENST00000322886	ENSG00000165891	E2F7	TRUE	TRUE
chr12	77030239	A	T	ENST00000322886	ENSG00000165891	E2F7	TRUE	TRUE
chr12	77030244	C	A	ENST00000322886	ENSG00000165891	E2F7	TRUE	TRUE
chr12	77030285	A	T	ENST00000322886	ENSG00000165891	E2F7	TRUE	TRUE
chr12	77030294	G	C	ENST00000322886	ENSG00000165891	E2F7	TRUE	TRUE
chr12	77030294	G	T	ENST00000322886	ENSG00000165891	E2F7	TRUE	TRUE
chr12	77030310	T	A	ENST00000322886	ENSG00000165891	E2F7	TRUE	TRUE
chr12	77030313	T	A	ENST00000322886	ENSG00000165891	E2F7	TRUE	TRUE
chr12	77030328	T	A	ENST00000322886	ENSG00000165891	E2F7	TRUE	TRUE
chr12	77030331	C	A	ENST00000322886	ENSG00000165891	E2F7	TRUE	TRUE
chr12	77030333	C	A	ENST00000322886	ENSG00000165891	E2F7	TRUE	FALSE
chr12	77030333	C	G	ENST00000322886	ENSG00000165891	E2F7	TRUE	FALSE
chr12	77030333	C	T	ENST00000322886	ENSG00000165891	E2F7	TRUE	FALSE
chr12	77030334	T	A	ENST00000322886	ENSG00000165891	E2F7	TRUE	FALSE
chr12	77030334	T	C	ENST00000322886	ENSG00000165891	E2F7	TRUE	FALSE
chr12	77030334	T	G	ENST00000322886	ENSG00000165891	E2F7	TRUE	FALSE
chr12	77033048	A	C	ENST00000322886	ENSG00000165891	E2F7	TRUE	FALSE
chr12	77033048	A	G	ENST00000322886	ENSG00000165891	E2F7	TRUE	FALSE
chr12	77033048	A	T	ENST00000322886	ENSG00000165891	E2F7	TRUE	FALSE
chr12	77033049	C	A	ENST00000322886	ENSG00000165891	E2F7	TRUE	FALSE
chr12	77033049	C	G	ENST00000322886	ENSG00000165891	E2F7	TRUE	FALSE
chr12	77033049	C	T	ENST00000322886	ENSG00000165891	E2F7	TRUE	FALSE
chr12	77033051	G	A	ENST00000322886	ENSG00000165891	E2F7	TRUE	TRUE
chr12	77033053	G	C	ENST00000322886	ENSG00000165891	E2F7	TRUE	TRUE
chr12	77033053	G	T	ENST00000322886	ENSG00000165891	E2F7	TRUE	TRUE
chr12	77033063	C	A	ENST00000322886	ENSG00000165891	E2F7	TRUE	TRUE
chr12	77033069	T	A	ENST00000322886	ENSG00000165891	E2F7	TRUE	TRUE
chr12	77033072	G	A	ENST00000322886	ENSG00000165891	E2F7	TRUE	TRUE
chr12	77033075	T	A	ENST00000322886	ENSG00000165891	E2F7	TRUE	TRUE
chr12	77033076	A	C	ENST00000322886	ENSG00000165891	E2F7	TRUE	TRUE
chr12	77033076	A	T	ENST00000322886	ENSG00000165891	E2F7	TRUE	TRUE
chr12	77033096	C	A	ENST00000322886	ENSG00000165891	E2F7	TRUE	TRUE
chr12	77033102	C	A	ENST00000322886	ENSG00000165891	E2F7	TRUE	TRUE
chr12	77033104	A	C	ENST00000322886	ENSG00000165891	E2F7	TRUE	TRUE
chr12	77033104	A	T	ENST00000322886	ENSG00000165891	E2F7	TRUE	TRUE
chr12	77033109	G	C	ENST00000322886	ENSG00000165891	E2F7	TRUE	TRUE
chr12	77033109	G	T	ENST00000322886	ENSG00000165891	E2F7	TRUE	TRUE
chr12	77033119	G	C	ENST00000322886	ENSG00000165891	E2F7	TRUE	TRUE
chr12	77033119	G	T	ENST00000322886	ENSG00000165891	E2F7	TRUE	TRUE
chr12	77033123	C	A	ENST00000322886	ENSG00000165891	E2F7	TRUE	FALSE
chr12	77033123	C	G	ENST00000322886	ENSG00000165891	E2F7	TRUE	FALSE
chr12	77033123	C	T	ENST00000322886	ENSG00000165891	E2F7	TRUE	FALSE
chr12	77033124	T	A	ENST00000322886	ENSG00000165891	E2F7	TRUE	FALSE
chr12	77033124	T	C	ENST00000322886	ENSG00000165891	E2F7	TRUE	FALSE
chr12	77033124	T	G	ENST00000322886	ENSG00000165891	E2F7	TRUE	FALSE
chr12	77033855	A	C	ENST00000322886	ENSG00000165891	E2F7	TRUE	FALSE
chr12	77033855	A	G	ENST00000322886	ENSG00000165891	E2F7	TRUE	FALSE
chr12	77033855	A	T	ENST00000322886	ENSG00000165891	E2F7	TRUE	FALSE
chr12	77033856	C	A	ENST00000322886	ENSG00000165891	E2F7	TRUE	FALSE
chr12	77033856	C	G	ENST00000322886	ENSG00000165891	E2F7	TRUE	FALSE
chr12	77033856	C	T	ENST00000322886	ENSG00000165891	E2F7	TRUE	FALSE
chr12	77033857	C	A	ENST00000322886	ENSG00000165891	E2F7	TRUE	TRUE
chr12	77033860	G	A	ENST00000322886	ENSG00000165891	E2F7	TRUE	TRUE
chr12	77033863	C	A	ENST00000322886	ENSG00000165891	E2F7	TRUE	TRUE
chr12	77033866	C	A	ENST00000322886	ENSG00000165891	E2F7	TRUE	TRUE
chr12	77033869	T	A	ENST00000322886	ENSG00000165891	E2F7	TRUE	TRUE
chr12	77033870	G	C	ENST00000322886	ENSG00000165891	E2F7	TRUE	TRUE
chr12	77033870	G	T	ENST00000322886	ENSG00000165891	E2F7	TRUE	TRUE
chr12	77033887	C	A	ENST00000322886	ENSG00000165891	E2F7	TRUE	TRUE
chr12	77033889	G	C	ENST00000322886	ENSG00000165891	E2F7	TRUE	TRUE
chr12	77033889	G	T	ENST00000322886	ENSG00000165891	E2F7	TRUE	TRUE
chr12	77033899	T	A	ENST00000322886	ENSG00000165891	E2F7	TRUE	TRUE
chr12	77033905	G	A	ENST00000322886	ENSG00000165891	E2F7	TRUE	TRUE
chr12	77033914	C	A	ENST00000322886	ENSG00000165891	E2F7	TRUE	TRUE
chr12	77033923	G	A	ENST00000322886	ENSG00000165891	E2F7	TRUE	TRUE
chr12	77033956	T	A	ENST00000322886	ENSG00000165891	E2F7	TRUE	TRUE
chr12	77033959	G	A	ENST00000322886	ENSG00000165891	E2F7	TRUE	TRUE
chr12	77033962	T	A	ENST00000322886	ENSG00000165891	E2F7	TRUE	TRUE
chr12	77033966	A	T	ENST00000322886	ENSG00000165891	E2F7	TRUE	TRUE
chr12	77033974	G	A	ENST00000322886	ENSG00000165891	E2F7	TRUE	TRUE
chr12	77033980	G	A	ENST00000322886	ENSG00000165891	E2F7	TRUE	TRUE
chr12	77033984	A	C	ENST00000322886	ENSG00000165891	E2F7	TRUE	TRUE
chr12	77033984	A	T	ENST00000322886	ENSG00000165891	E2F7	TRUE	TRUE
chr12	77033992	C	A	ENST00000322886	ENSG00000165891	E2F7	TRUE	TRUE
chr12	77033995	T	A	ENST00000322886	ENSG00000165891	E2F7	TRUE	TRUE
chr12	77033998	T	A	ENST00000322886	ENSG00000165891	E2F7	TRUE	TRUE
chr12	77034000	A	T	ENST00000322886	ENSG00000165891	E2F7	TRUE	TRUE
chr12	77034004	C	A	ENST00000322886	ENSG00000165891	E2F7	TRUE	TRUE
chr12	77034009	A	C	ENST00000322886	ENSG00000165891	E2F7	TRUE	TRUE
chr12	77034009	A	T	ENST00000322886	ENSG00000165891	E2F7	TRUE	TRUE
chr12	77034037	C	A	ENST00000322886	ENSG00000165891	E2F7	TRUE	TRUE
chr12	77034040	C	A	ENST00000322886	ENSG00000165891	E2F7	TRUE	TRUE
chr12	77034043	C	A	ENST00000322886	ENSG00000165891	E2F7	TRUE	FALSE
chr12	77034043	C	G	ENST00000322886	ENSG00000165891	E2F7	TRUE	FALSE
chr12	77034043	C	T	ENST00000322886	ENSG00000165891	E2F7	TRUE	FALSE
chr12	77034044	T	A	ENST00000322886	ENSG00000165891	E2F7	TRUE	FALSE
chr12	77034044	T	C	ENST00000322886	ENSG00000165891	E2F7	TRUE	FALSE
chr12	77034044	T	G	ENST00000322886	ENSG00000165891	E2F7	TRUE	FALSE
chr12	77043063	A	C	ENST00000322886	ENSG00000165891	E2F7	TRUE	FALSE
chr12	77043063	A	G	ENST00000322886	ENSG00000165891	E2F7	TRUE	FALSE
chr12	77043063	A	T	ENST00000322886	ENSG00000165891	E2F7	TRUE	FALSE
chr12	77043064	C	A	ENST00000322886	ENSG00000165891	E2F7	TRUE	FALSE
chr12	77043064	C	G	ENST00000322886	ENSG00000165891	E2F7	TRUE	FALSE
chr12	77043064	C	T	ENST00000322886	ENSG00000165891	E2F7	TRUE	FALSE
chr12	77043070	G	C	ENST00000322886	ENSG00000165891	E2F7	TRUE	TRUE
chr12	77043070	G	T	ENST00000322886	ENSG00000165891	E2F7	TRUE	TRUE
chr12	77043093	C	T	ENST00000322886	ENSG00000165891	E2F7	TRUE	TRUE
chr12	77043094	C	T	ENST00000322886	ENSG00000165891	E2F7	TRUE	TRUE
chr12	77043098	T	A	ENST00000322886	ENSG00000165891	E2F7	TRUE	TRUE
chr12	77043110	T	A	ENST00000322886	ENSG00000165891	E2F7	TRUE	TRUE
chr12	77043119	G	A	ENST00000322886	ENSG00000165891	E2F7	TRUE	TRUE
chr12	77043122	C	A	ENST00000322886	ENSG00000165891	E2F7	TRUE	TRUE
chr12	77043125	C	A	ENST00000322886	ENSG00000165891	E2F7	TRUE	TRUE
chr12	77043140	T	A	ENST00000322886	ENSG00000165891	E2F7	TRUE	TRUE
chr12	77043143	T	A	ENST00000322886	ENSG00000165891	E2F7	TRUE	TRUE
chr12	77043154	A	T	ENST00000322886	ENSG00000165891	E2F7	TRUE	TRUE
chr12	77043180	A	C	ENST00000322886	ENSG00000165891	E2F7	TRUE	TRUE
chr12	77043180	A	T	ENST00000322886	ENSG00000165891	E2F7	TRUE	TRUE
chr12	77043191	G	A	ENST00000322886	ENSG00000165891	E2F7	TRUE	TRUE
chr12	77043197	T	A	ENST00000322886	ENSG00000165891	E2F7	TRUE	TRUE
chr12	77043200	C	A	ENST00000322886	ENSG00000165891	E2F7	TRUE	FALSE
chr12	77043200	C	G	ENST00000322886	ENSG00000165891	E2F7	TRUE	FALSE
chr12	77043200	C	T	ENST00000322886	ENSG00000165891	E2F7	TRUE	FALSE
chr12	77043201	T	A	ENST00000322886	ENSG00000165891	E2F7	TRUE	FALSE
chr12	77043201	T	C	ENST00000322886	ENSG00000165891	E2F7	TRUE	FALSE
chr12	77043201	T	G	ENST00000322886	ENSG00000165891	E2F7	TRUE	FALSE
chr12	77044635	A	C	ENST00000322886	ENSG00000165891	E2F7	TRUE	FALSE
chr12	77044635	A	G	ENST00000322886	ENSG00000165891	E2F7	TRUE	FALSE
chr12	77044635	A	T	ENST00000322886	ENSG00000165891	E2F7	TRUE	FALSE
chr12	77044636	C	A	ENST00000322886	ENSG00000165891	E2F7	TRUE	FALSE
chr12	77044636	C	G	ENST00000322886	ENSG00000165891	E2F7	TRUE	FALSE
chr12	77044636	C	T	ENST00000322886	ENSG00000165891	E2F7	TRUE	FALSE
chr12	77044640	T	A	ENST00000322886	ENSG00000165891	E2F7	TRUE	TRUE
chr12	77044646	T	A	ENST00000322886	ENSG00000165891	E2F7	TRUE	TRUE
chr12	77044667	G	A	ENST00000322886	ENSG00000165891	E2F7	TRUE	TRUE
chr12	77044673	C	A	ENST00000322886	ENSG00000165891	E2F7	TRUE	TRUE
chr12	77044676	C	A	ENST00000322886	ENSG00000165891	E2F7	TRUE	TRUE
chr12	77044688	T	A	ENST00000322886	ENSG00000165891	E2F7	TRUE	TRUE
chr12	77044715	T	A	ENST00000322886	ENSG00000165891	E2F7	TRUE	TRUE
chr12	77044721	T	A	ENST00000322886	ENSG00000165891	E2F7	TRUE	TRUE
chr12	77044748	T	A	ENST00000322886	ENSG00000165891	E2F7	TRUE	TRUE
chr12	77044751	G	A	ENST00000322886	ENSG00000165891	E2F7	TRUE	TRUE
chr12	77044763	T	A	ENST00000322886	ENSG00000165891	E2F7
chr12	77044772	T	A	ENST00000322886	ENSG00000165891	E2F7	TRUE	TRUE
chr12	77044778	T	A	ENST00000322886	ENSG00000165891	E2F7	TRUE	TRUE
chr12	77044781	T	A	ENST00000322886	ENSG00000165891	E2F7	TRUE	TRUE
chr12	77044795	G	C	ENST00000322886	ENSG00000165891	E2F7	TRUE	TRUE
chr12	77044795	G	T	ENST00000322886	ENSG00000165891	E2F7	TRUE	TRUE
chr12	77044796	C	A	ENST00000322886	ENSG00000165891	E2F7	TRUE	FALSE
chr12	77044796	C	G	ENST00000322886	ENSG00000165891	E2F7	TRUE	FALSE
chr12	77044796	C	T	ENST00000322886	ENSG00000165891	E2F7	TRUE	FALSE
chr12	77044797	T	A	ENST00000322886	ENSG00000165891	E2F7	TRUE	FALSE
chr12	77044797	T	C	ENST00000322886	ENSG00000165891	E2F7	TRUE	FALSE
chr12	77044797	T	G	ENST00000322886	ENSG00000165891	E2F7	TRUE	FALSE
chr12	77046036	A	C	ENST00000322886	ENSG00000165891	E2F7	FALSE	FALSE
chr12	77046036	A	G	ENST00000322886	ENSG00000165891	E2F7	FALSE	FALSE
chr12	77046036	A	T	ENST00000322886	ENSG00000165891	E2F7	FALSE	FALSE
chr12	77046037	C	A	ENST00000322886	ENSG00000165891	E2F7	FALSE	FALSE
chr12	77046037	C	G	ENST00000322886	ENSG00000165891	E2F7	FALSE	FALSE
chr12	77046037	C	T	ENST00000322886	ENSG00000165891	E2F7	FALSE	FALSE
chr12	77046045	A	T	ENST00000322886	ENSG00000165891	E2F7	TRUE	TRUE
chr12	77046056	C	A	ENST00000322886	ENSG00000165891	E2F7	TRUE	TRUE
chr12	77046070	A	C	ENST00000322886	ENSG00000165891	E2F7	TRUE	TRUE
chr12	77046070	A	T	ENST00000322886	ENSG00000165891	E2F7	TRUE	TRUE
chr12	77046074	G	A	ENST00000322886	ENSG00000165891	E2F7	TRUE	TRUE
chr12	77046077	G	A	ENST00000322886	ENSG00000165891	E2F7	TRUE	TRUE
chr12	77046080	C	A	ENST00000322886	ENSG00000165891	E2F7	TRUE	TRUE
chr12	77046083	G	A	ENST00000322886	ENSG00000165891	E2F7	TRUE	TRUE
chr12	77046104	T	A	ENST00000322886	ENSG00000165891	E2F7	TRUE	TRUE
chr12	77046107	T	A	ENST00000322886	ENSG00000165891	E2F7	TRUE	TRUE
chr12	77046113	C	A	ENST00000322886	ENSG00000165891	E2F7	TRUE	TRUE
chr12	77046116	C	A	ENST00000322886	ENSG00000165891	E2F7	TRUE	TRUE
chr12	77046122	T	A	ENST00000322886	ENSG00000165891	E2F7	TRUE	TRUE
chr12	77046123	A	C	ENST00000322886	ENSG00000165891	E2F7	TRUE	TRUE
chr12	77046123	A	T	ENST00000322886	ENSG00000165891	E2F7	TRUE	TRUE
chr12	77046143	C	A	ENST00000322886	ENSG00000165891	E2F7	TRUE	TRUE
chr12	77046146	T	A	ENST00000322886	ENSG00000165891	E2F7	TRUE	TRUE
chr12	77046149	G	A	ENST00000322886	ENSG00000165891	E2F7	TRUE	TRUE
chr12	77046152	G	A	ENST00000322886	ENSG00000165891	E2F7	TRUE	TRUE
chr12	77046156	G	C	ENST00000322886	ENSG00000165891	E2F7	TRUE	TRUE
chr12	77046156	G	T	ENST00000322886	ENSG00000165891	E2F7	TRUE	TRUE
chr12	77046167	G	A	ENST00000322886	ENSG00000165891	E2F7	TRUE	TRUE
chr12	77046170	C	A	ENST00000322886	ENSG00000165891	E2F7	TRUE	TRUE
chr12	77046173	C	A	ENST00000322886	ENSG00000165891	E2F7	TRUE	TRUE
chr12	77046174	A	C	ENST00000322886	ENSG00000165891	E2F7	TRUE	TRUE
chr12	77046174	A	T	ENST00000322886	ENSG00000165891	E2F7	TRUE	TRUE
chr12	77046179	T	A	ENST00000322886	ENSG00000165891	E2F7	TRUE	TRUE
chr12	77046182	G	A	ENST00000322886	ENSG00000165891	E2F7	TRUE	TRUE
chr12	77046185	C	A	ENST00000322886	ENSG00000165891	E2F7	TRUE	TRUE
chr12	77046188	C	A	ENST00000322886	ENSG00000165891	E2F7	TRUE	TRUE
chr12	77046191	C	A	ENST00000322886	ENSG00000165891	E2F7	TRUE	TRUE
chr12	77046197	T	A	ENST00000322886	ENSG00000165891	E2F7	TRUE	TRUE
chr12	77046200	G	A	ENST00000322886	ENSG00000165891	E2F7	TRUE	TRUE
chr12	77046218	T	A	ENST00000322886	ENSG00000165891	E2F7	TRUE	TRUE
chr12	77046236	C	A	ENST00000322886	ENSG00000165891	E2F7	TRUE	TRUE
chr12	77046240	C	T	ENST00000322886	ENSG00000165891	E2F7	TRUE	TRUE
chr12	77046241	C	T	ENST00000322886	ENSG00000165891	E2F7	TRUE	TRUE
chr12	77046246	A	C	ENST00000322886	ENSG00000165891	E2F7	TRUE	TRUE
chr12	77046246	A	T	ENST00000322886	ENSG00000165891	E2F7	TRUE	TRUE
chr12	77046251	G	A	ENST00000322886	ENSG00000165891	E2F7	TRUE	TRUE
chr12	77046257	T	A	ENST00000322886	ENSG00000165891	E2F7	TRUE	TRUE
chr12	77046283	G	T	ENST00000322886	ENSG00000165891	E2F7	TRUE	TRUE
chr12	77046287	C	A	ENST00000322886	ENSG00000165891	E2F7	TRUE	TRUE
chr12	77046306	A	C	ENST00000322886	ENSG00000165891	E2F7	TRUE	TRUE
chr12	77046306	A	T	ENST00000322886	ENSG00000165891	E2F7	TRUE	TRUE
chr12	77046317	T	A	ENST00000322886	ENSG00000165891	E2F7	TRUE	TRUE
chr12	77046323	C	A	ENST00000322886	ENSG00000165891	E2F7	TRUE	TRUE
chr12	77046329	C	A	ENST00000322886	ENSG00000165891	E2F7	TRUE	FALSE
chr12	77046329	C	G	ENST00000322886	ENSG00000165891	E2F7	TRUE	FALSE
chr12	77046329	C	T	ENST00000322886	ENSG00000165891	E2F7	TRUE	FALSE
chr12	77046330	T	A	ENST00000322886	ENSG00000165891	E2F7	TRUE	FALSE
chr12	77046330	T	C	ENST00000322886	ENSG00000165891	E2F7	TRUE	FALSE
chr12	77046330	T	G	ENST00000322886	ENSG00000165891	E2F7	TRUE	FALSE
chr12	77050574	A	C	ENST00000322886	ENSG00000165891	E2F7	TRUE	FALSE
chr12	77050574	A	G	ENST00000322886	ENSG00000165891	E2F7	TRUE	FALSE
chr12	77050574	A	T	ENST00000322886	ENSG00000165891	E2F7	TRUE	FALSE
chr12	77050575	C	A	ENST00000322886	ENSG00000165891	E2F7	TRUE	FALSE
chr12	77050575	C	G	ENST00000322886	ENSG00000165891	E2F7	TRUE	FALSE
chr12	77050575	C	T	ENST00000322886	ENSG00000165891	E2F7	TRUE	FALSE
chr12	77050594	C	A	ENST00000322886	ENSG00000165891	E2F7	TRUE	TRUE
chr12	77050615	T	A	ENST00000322886	ENSG00000165891	E2F7	TRUE	TRUE
chr12	77050618	C	A	ENST00000322886	ENSG00000165891	E2F7	TRUE	TRUE
chr12	77050623	G	C	ENST00000322886	ENSG00000165891	E2F7	TRUE	TRUE
chr12	77050623	G	T	ENST00000322886	ENSG00000165891	E2F7	TRUE	TRUE
chr12	77050626	A	T	ENST00000322886	ENSG00000165891	E2F7	TRUE	TRUE
chr12	77050631	A	C	ENST00000322886	ENSG00000165891	E2F7	TRUE	TRUE
chr12	77050631	A	T	ENST00000322886	ENSG00000165891	E2F7	TRUE	TRUE
chr12	77050640	A	C	ENST00000322886	ENSG00000165891	E2F7	TRUE	TRUE
chr12	77050640	A	T	ENST00000322886	ENSG00000165891	E2F7	TRUE	TRUE
chr12	77050657	T	A	ENST00000322886	ENSG00000165891	E2F7	TRUE	TRUE
chr12	77050660	G	A	ENST00000322886	ENSG00000165891	E2F7	TRUE	TRUE
chr12	77050661	G	T	ENST00000322886	ENSG00000165891	E2F7	TRUE	TRUE
chr12	77050672	C	A	ENST00000322886	ENSG00000165891	E2F7	TRUE	TRUE
chr12	77050674	A	C	ENST00000322886	ENSG00000165891	E2F7	TRUE	TRUE
chr12	77050674	A	T	ENST00000322886	ENSG00000165891	E2F7	TRUE	TRUE
chr12	77050681	T	A	ENST00000322886	ENSG00000165891	E2F7	TRUE	TRUE
chr12	77050684	G	A	ENST00000322886	ENSG00000165891	E2F7	TRUE	TRUE
chr12	77050687	T	A	ENST00000322886	ENSG00000165891	E2F7	TRUE	TRUE
chr12	77050690	T	A	ENST00000322886	ENSG00000165891	E2F7	TRUE	TRUE
chr12	77050702	G	A	ENST00000322886	ENSG00000165891	E2F7	TRUE	TRUE
chr12	77050705	T	A	ENST00000322886	ENSG00000165891	E2F7	TRUE	TRUE
chr12	77050708	C	A	ENST00000322886	ENSG00000165891	E2F7	TRUE	TRUE
chr12	77050714	C	A	ENST00000322886	ENSG00000165891	E2F7	TRUE	TRUE
chr12	77050745	C	A	ENST00000322886	ENSG00000165891	E2F7	TRUE	FALSE
chr12	77050745	C	G	ENST00000322886	ENSG00000165891	E2F7	TRUE	FALSE
chr12	77050745	C	T	ENST00000322886	ENSG00000165891	E2F7	TRUE	FALSE
chr12	77050746	T	A	ENST00000322886	ENSG00000165891	E2F7	TRUE	FALSE
chr12	77050746	T	C	ENST00000322886	ENSG00000165891	E2F7	TRUE	FALSE
chr12	77050746	T	G	ENST00000322886	ENSG00000165891	E2F7	TRUE	FALSE
chr12	77055853	A	C	ENST00000322886	ENSG00000165891	E2F7	TRUE	FALSE
chr12	77055853	A	G	ENST00000322886	ENSG00000165891	E2F7	TRUE	FALSE
chr12	77055853	A	T	ENST00000322886	ENSG00000165891	E2F7	TRUE	FALSE
chr12	77055854	C	A	ENST00000322886	ENSG00000165891	E2F7	TRUE	FALSE
chr12	77055854	C	G	ENST00000322886	ENSG00000165891	E2F7	TRUE	FALSE
chr12	77055854	C	T	ENST00000322886	ENSG00000165891	E2F7	TRUE	FALSE
chr12	77055857	G	A	ENST00000322886	ENSG00000165891	E2F7	TRUE	TRUE
chr12	77055884	T	A	ENST00000322886	ENSG00000165891	E2F7	TRUE	TRUE
chr12	77055890	C	A	ENST00000322886	ENSG00000165891	E2F7	TRUE	TRUE
chr12	77055899	G	A	ENST00000322886	ENSG00000165891	E2F7	TRUE	TRUE
chr12	77055908	C	A	ENST00000322886	ENSG00000165891	E2F7	TRUE	TRUE
chr12	77055911	T	A	ENST00000322886	ENSG00000165891	E2F7	TRUE	TRUE
chr12	77055914	T	A	ENST00000322886	ENSG00000165891	E2F7	TRUE	TRUE
chr12	77055917	T	A	ENST00000322886	ENSG00000165891	E2F7	TRUE	TRUE
chr12	77055920	C	A	ENST00000322886	ENSG00000165891	E2F7	TRUE	TRUE
chr12	77055962	T	A	ENST00000322886	ENSG00000165891	E2F7	TRUE	TRUE
chr12	77055981	C	T	ENST00000322886	ENSG00000165891	E2F7	TRUE	TRUE
chr12	77055982	C	T	ENST00000322886	ENSG00000165891	E2F7	TRUE	TRUE
chr12	77055989	C	A	ENST00000322886	ENSG00000165891	E2F7	TRUE	TRUE
chr12	77055995	G	A	ENST00000322886	ENSG00000165891	E2F7	TRUE	TRUE
chr12	77055998	G	A	ENST00000322886	ENSG00000165891	E2F7	TRUE	TRUE
chr12	77056001	T	A	ENST00000322886	ENSG00000165891	E2F7	TRUE	TRUE
chr12	77056013	T	A	ENST00000322886	ENSG00000165891	E2F7	TRUE	TRUE
chr12	77056034	T	A	ENST00000322886	ENSG00000165891	E2F7	TRUE	TRUE
chr12	77056037	C	A	ENST00000322886	ENSG00000165891	E2F7	TRUE	TRUE
chr12	77056049	T	A	ENST00000322886	ENSG00000165891	E2F7
chr12	77056052	T	A	ENST00000322886	ENSG00000165891	E2F7	TRUE	TRUE
chr12	77056055	G	A	ENST00000322886	ENSG00000165891	E2F7	TRUE	TRUE
chr12	77056058	T	A	ENST00000322886	ENSG00000165891	E2F7	TRUE	TRUE
chr12	77056060	G	T	ENST00000322886	ENSG00000165891	E2F7	TRUE	TRUE
chr12	77056063	A	C	ENST00000322886	ENSG00000165891	E2F7	TRUE	TRUE
chr12	77056063	A	T	ENST00000322886	ENSG00000165891	E2F7	TRUE	TRUE
chr12	77056076	C	A	ENST00000322886	ENSG00000165891	E2F7	TRUE	TRUE
chr12	77056082	T	A	ENST00000322886	ENSG00000165891	E2F7	TRUE	TRUE
chr12	77056094	T	A	ENST00000322886	ENSG00000165891	E2F7	TRUE	TRUE
chr12	77056108	G	C	ENST00000322886	ENSG00000165891	E2F7	TRUE	TRUE
chr12	77056108	G	T	ENST00000322886	ENSG00000165891	E2F7	TRUE	TRUE
chr12	77056112	G	A	ENST00000322886	ENSG00000165891	E2F7	TRUE	TRUE
chr12	77056130	C	A	ENST00000322886	ENSG00000165891	E2F7	TRUE	TRUE
chr12	77056131	C	A	ENST00000322886	ENSG00000165891	E2F7	TRUE	FALSE
chr12	77056131	C	G	ENST00000322886	ENSG00000165891	E2F7	TRUE	FALSE
chr12	77056131	C	T	ENST00000322886	ENSG00000165891	E2F7	TRUE	FALSE
chr12	77056132	T	A	ENST00000322886	ENSG00000165891	E2F7	TRUE	FALSE
chr12	77056132	T	C	ENST00000322886	ENSG00000165891	E2F7	TRUE	FALSE
chr12	77056132	T	G	ENST00000322886	ENSG00000165891	E2F7	TRUE	FALSE
chr12	77064541	A	C	ENST00000322886	ENSG00000165891	E2F7	TRUE	FALSE
chr12	77064541	A	G	ENST00000322886	ENSG00000165891	E2F7	TRUE	FALSE
chr12	77064541	A	T	ENST00000322886	ENSG00000165891	E2F7	TRUE	FALSE
chr12	77064542	C	A	ENST00000322886	ENSG00000165891	E2F7	TRUE	FALSE
chr12	77064542	C	G	ENST00000322886	ENSG00000165891	E2F7	TRUE	FALSE
chr12	77064542	C	T	ENST00000322886	ENSG00000165891	E2F7	TRUE	FALSE
chr12	77064545	T	A	ENST00000322886	ENSG00000165891	E2F7	TRUE	TRUE
chr12	77064548	G	A	ENST00000322886	ENSG00000165891	E2F7	TRUE	TRUE
chr12	77064557	C	A	ENST00000322886	ENSG00000165891	E2F7	TRUE	TRUE
chr12	77064566	C	A	ENST00000322886	ENSG00000165891	E2F7	TRUE	FALSE
chr12	77064584	T	A	ENST00000322886	ENSG00000165891	E2F7	TRUE	FALSE
chr12	77064590	G	A	ENST00000322886	ENSG00000165891	E2F7	FALSE	FALSE
chr12	77064611	T	A	ENST00000322886	ENSG00000165891	E2F7	FALSE	FALSE
chr12	77064619	A	C	ENST00000322886	ENSG00000165891	E2F7	FALSE	FALSE
chr12	77064619	A	T	ENST00000322886	ENSG00000165891	E2F7	FALSE	FALSE
chr12	77064621	A	T	ENST00000322886	ENSG00000165891	E2F7	FALSE	FALSE
chr12	77064632	C	A	ENST00000322886	ENSG00000165891	E2F7	FALSE	FALSE
chr12	77064636	C	A	ENST00000322886	ENSG00000165891	E2F7	TRUE	FALSE
chr12	77064636	C	G	ENST00000322886	ENSG00000165891	E2F7	TRUE	FALSE
chr12	77064636	C	T	ENST00000322886	ENSG00000165891	E2F7	TRUE	FALSE
chr12	77064637	T	A	ENST00000322886	ENSG00000165891	E2F7	TRUE	FALSE
chr12	77064637	T	C	ENST00000322886	ENSG00000165891	E2F7	TRUE	FALSE
chr12	77064637	T	G	ENST00000322886	ENSG00000165891	E2F7	TRUE	FALSE
chr12	77065343	A	C	ENST00000322886	ENSG00000165891	E2F7	TRUE	FALSE
chr12	77065343	A	G	ENST00000322886	ENSG00000165891	E2F7	TRUE	FALSE
chr12	77065343	A	T	ENST00000322886	ENSG00000165891	E2F7	TRUE	FALSE
chr12	77065344	C	A	ENST00000322886	ENSG00000165891	E2F7	TRUE	FALSE
chr12	77065344	C	G	ENST00000322886	ENSG00000165891	E2F7	TRUE	FALSE
chr12	77065344	C	T	ENST00000322886	ENSG00000165891	E2F7	TRUE	FALSE
chr12	77831484	C	A	ENST00000397909	ENSG00000067798	NAV3	FALSE	FALSE
chr12	77831484	C	G	ENST00000397909	ENSG00000067798	NAV3	FALSE	FALSE
chr12	77831486	A	T	ENST00000397909	ENSG00000067798	NAV3	FALSE	FALSE
chr12	77831495	C	T	ENST00000397909	ENSG00000067798	NAV3	FALSE	FALSE
chr12	77831511	C	A	ENST00000397909	ENSG00000067798	NAV3	FALSE	FALSE
chr12	77831511	C	G	ENST00000397909	ENSG00000067798	NAV3	FALSE	FALSE
chr12	77831513	A	T	ENST00000397909	ENSG00000067798	NAV3	TRUE	FALSE
chr12	77831562	C	A	ENST00000397909	ENSG00000067798	NAV3	TRUE	TRUE
chr12	77831562	C	G	ENST00000397909	ENSG00000067798	NAV3	TRUE	TRUE
chr12	77831564	C	T	ENST00000397909	ENSG00000067798	NAV3	TRUE	TRUE
chr12	77831572	T	A	ENST00000397909	ENSG00000067798	NAV3	TRUE	TRUE
chr12	77831577	C	A	ENST00000397909	ENSG00000067798	NAV3	TRUE	TRUE
chr12	77831577	C	G	ENST00000397909	ENSG00000067798	NAV3	TRUE	TRUE
chr12	77831579	A	T	ENST00000397909	ENSG00000067798	NAV3	TRUE	TRUE
chr12	77831586	T	A	ENST00000397909	ENSG00000067798	NAV3	TRUE	TRUE
chr12	77831588	G	T	ENST00000397909	ENSG00000067798	NAV3	TRUE	TRUE
chr12	77831597	G	T	ENST00000397909	ENSG00000067798	NAV3	TRUE	TRUE
chr12	77831603	G	T	ENST00000397909	ENSG00000067798	NAV3	TRUE	TRUE
chr12	77831623	T	A	ENST00000397909	ENSG00000067798	NAV3	TRUE	TRUE
chr12	77831624	C	T	ENST00000397909	ENSG00000067798	NAV3	TRUE	TRUE
chr12	77831634	T	A	ENST00000397909	ENSG00000067798	NAV3	TRUE	TRUE
chr12	77831634	T	G	ENST00000397909	ENSG00000067798	NAV3	TRUE	TRUE
chr12	77831636	A	T	ENST00000397909	ENSG00000067798	NAV3	TRUE	TRUE
chr12	77831640	C	A	ENST00000397909	ENSG00000067798	NAV3	TRUE	TRUE
chr12	77831640	C	G	ENST00000397909	ENSG00000067798	NAV3	TRUE	TRUE
chr12	77831647	T	A	ENST00000397909	ENSG00000067798	NAV3	TRUE	TRUE
chr12	77831648	G	T	ENST00000397909	ENSG00000067798	NAV3	TRUE	TRUE
chr12	77831654	G	T	ENST00000397909	ENSG00000067798	NAV3	TRUE	TRUE
chr12	77831657	G	T	ENST00000397909	ENSG00000067798	NAV3	TRUE	TRUE
chr12	77831660	A	T	ENST00000397909	ENSG00000067798	NAV3	TRUE	TRUE
chr12	77831663	A	T	ENST00000397909	ENSG00000067798	NAV3	TRUE	TRUE
chr12	77831672	C	T	ENST00000397909	ENSG00000067798	NAV3	TRUE	TRUE
chr12	77831675	G	T	ENST00000397909	ENSG00000067798	NAV3	TRUE	TRUE
chr12	77831678	A	T	ENST00000397909	ENSG00000067798	NAV3	TRUE	TRUE
chr12	77831684	A	T	ENST00000397909	ENSG00000067798	NAV3	TRUE	TRUE
chr12	77831687	G	T	ENST00000397909	ENSG00000067798	NAV3	TRUE	TRUE
chr12	77831690	A	T	ENST00000397909	ENSG00000067798	NAV3	TRUE	TRUE
chr12	77831693	G	T	ENST00000397909	ENSG00000067798	NAV3	TRUE	TRUE
chr12	77831702	A	T	ENST00000397909	ENSG00000067798	NAV3	TRUE	TRUE
chr12	77831705	G	A	ENST00000397909	ENSG00000067798	NAV3	TRUE	FALSE
chr12	77831705	G	C	ENST00000397909	ENSG00000067798	NAV3	TRUE	FALSE
chr12	77831705	G	T	ENST00000397909	ENSG00000067798	NAV3	TRUE	FALSE
chr12	77831706	T	A	ENST00000397909	ENSG00000067798	NAV3	TRUE	FALSE
chr12	77831706	T	C	ENST00000397909	ENSG00000067798	NAV3	TRUE	FALSE
chr12	77831706	T	G	ENST00000397909	ENSG00000067798	NAV3	TRUE	FALSE
chr12	77940317	A	C	ENST00000397909	ENSG00000067798	NAV3	TRUE	FALSE
chr12	77940317	A	G	ENST00000397909	ENSG00000067798	NAV3	TRUE	FALSE
chr12	77940317	A	T	ENST00000397909	ENSG00000067798	NAV3	TRUE	FALSE
chr12	77940318	G	A	ENST00000397909	ENSG00000067798	NAV3	TRUE	FALSE
chr12	77940318	G	C	ENST00000397909	ENSG00000067798	NAV3	TRUE	FALSE
chr12	77940318	G	T	ENST00000397909	ENSG00000067798	NAV3	TRUE	FALSE
chr12	77940324	C	A	ENST00000397909	ENSG00000067798	NAV3	TRUE	TRUE
chr12	77940324	C	G	ENST00000397909	ENSG00000067798	NAV3	TRUE	TRUE
chr12	77940332	G	A	ENST00000397909	ENSG00000067798	NAV3	TRUE	TRUE
chr12	77940333	G	A	ENST00000397909	ENSG00000067798	NAV3	TRUE	TRUE
chr12	77940345	C	A	ENST00000397909	ENSG00000067798	NAV3	TRUE	TRUE
chr12	77940345	C	G	ENST00000397909	ENSG00000067798	NAV3	TRUE	TRUE
chr12	77940352	A	T	ENST00000397909	ENSG00000067798	NAV3	TRUE	TRUE
chr12	77940356	C	A	ENST00000397909	ENSG00000067798	NAV3	TRUE	TRUE
chr12	77940356	C	G	ENST00000397909	ENSG00000067798	NAV3	TRUE	TRUE
chr12	77940364	A	T	ENST00000397909	ENSG00000067798	NAV3	TRUE	TRUE
chr12	77940376	A	T	ENST00000397909	ENSG00000067798	NAV3	TRUE	TRUE
chr12	77940383	T	A	ENST00000397909	ENSG00000067798	NAV3	TRUE	TRUE
chr12	77940385	C	T	ENST00000397909	ENSG00000067798	NAV3	TRUE	TRUE
chr12	77940388	C	T	ENST00000397909	ENSG00000067798	NAV3	TRUE	TRUE
chr12	77940403	G	T	ENST00000397909	ENSG00000067798	NAV3	TRUE	TRUE
chr12	77940418	G	T	ENST00000397909	ENSG00000067798	NAV3	TRUE	TRUE
chr12	77940427	C	T	ENST00000397909	ENSG00000067798	NAV3	TRUE	TRUE
chr12	77940437	G	A	ENST00000397909	ENSG00000067798	NAV3	TRUE	FALSE
chr12	77940437	G	C	ENST00000397909	ENSG00000067798	NAV3	TRUE	FALSE
chr12	77940437	G	T	ENST00000397909	ENSG00000067798	NAV3	TRUE	FALSE
chr12	77940438	T	A	ENST00000397909	ENSG00000067798	NAV3	TRUE	FALSE
chr12	77940438	T	C	ENST00000397909	ENSG00000067798	NAV3	TRUE	FALSE
chr12	77940438	T	G	ENST00000397909	ENSG00000067798	NAV3	TRUE	FALSE
chr12	77941079	A	C	ENST00000397909	ENSG00000067798	NAV3	TRUE	FALSE
chr12	77941079	A	G	ENST00000397909	ENSG00000067798	NAV3	TRUE	FALSE
chr12	77941079	A	T	ENST00000397909	ENSG00000067798	NAV3	TRUE	FALSE
chr12	77941080	G	A	ENST00000397909	ENSG00000067798	NAV3	TRUE	FALSE
chr12	77941080	G	C	ENST00000397909	ENSG00000067798	NAV3	TRUE	FALSE
chr12	77941080	G	T	ENST00000397909	ENSG00000067798	NAV3	TRUE	FALSE
chr12	77941086	G	T	ENST00000397909	ENSG00000067798	NAV3	TRUE	TRUE
chr12	77941089	A	T	ENST00000397909	ENSG00000067798	NAV3	TRUE	TRUE
chr12	77941095	G	T	ENST00000397909	ENSG00000067798	NAV3	TRUE	TRUE
chr12	77941107	G	T	ENST00000397909	ENSG00000067798	NAV3	TRUE	TRUE
chr12	77941112	T	A	ENST00000397909	ENSG00000067798	NAV3	TRUE	TRUE
chr12	77941116	A	T	ENST00000397909	ENSG00000067798	NAV3	TRUE	TRUE
chr12	77941122	C	T	ENST00000397909	ENSG00000067798	NAV3	TRUE	TRUE
chr12	77941128	C	T	ENST00000397909	ENSG00000067798	NAV3	TRUE	TRUE
chr12	77941134	G	A	ENST00000397909	ENSG00000067798	NAV3	TRUE	FALSE
chr12	77941134	G	C	ENST00000397909	ENSG00000067798	NAV3	TRUE	FALSE
chr12	77941134	G	T	ENST00000397909	ENSG00000067798	NAV3	TRUE	FALSE
chr12	77941135	T	A	ENST00000397909	ENSG00000067798	NAV3	TRUE	FALSE
chr12	77941135	T	C	ENST00000397909	ENSG00000067798	NAV3	TRUE	FALSE
chr12	77941135	T	G	ENST00000397909	ENSG00000067798	NAV3	TRUE	FALSE
chr12	77966227	A	C	ENST00000397909	ENSG00000067798	NAV3	TRUE	FALSE
chr12	77966227	A	G	ENST00000397909	ENSG00000067798	NAV3	TRUE	FALSE
chr12	77966227	A	T	ENST00000397909	ENSG00000067798	NAV3	TRUE	FALSE
chr12	77966228	G	A	ENST00000397909	ENSG00000067798	NAV3	TRUE	FALSE
chr12	77966228	G	C	ENST00000397909	ENSG00000067798	NAV3	TRUE	FALSE
chr12	77966228	G	T	ENST00000397909	ENSG00000067798	NAV3	TRUE	FALSE
chr12	77966232	G	T	ENST00000397909	ENSG00000067798	NAV3	TRUE	TRUE
chr12	77966249	C	A	ENST00000397909	ENSG00000067798	NAV3	TRUE	TRUE
chr12	77966268	A	T	ENST00000397909	ENSG00000067798	NAV3	TRUE	TRUE
chr12	77966283	C	T	ENST00000397909	ENSG00000067798	NAV3	TRUE	TRUE
chr12	77966298	G	T	ENST00000397909	ENSG00000067798	NAV3	TRUE	TRUE
chr12	77966301	G	T	ENST00000397909	ENSG00000067798	NAV3	TRUE	TRUE
chr12	77966302	G	A	ENST00000397909	ENSG00000067798	NAV3	TRUE	FALSE
chr12	77966302	G	C	ENST00000397909	ENSG00000067798	NAV3	TRUE	FALSE
chr12	77966302	G	T	ENST00000397909	ENSG00000067798	NAV3	TRUE	FALSE
chr12	77966303	T	A	ENST00000397909	ENSG00000067798	NAV3	TRUE	FALSE
chr12	77966303	T	C	ENST00000397909	ENSG00000067798	NAV3	TRUE	FALSE
chr12	77966303	T	G	ENST00000397909	ENSG00000067798	NAV3	TRUE	FALSE
chr12	77968517	A	C	ENST00000397909	ENSG00000067798	NAV3	TRUE	FALSE
chr12	77968517	A	G	ENST00000397909	ENSG00000067798	NAV3	TRUE	FALSE
chr12	77968517	A	T	ENST00000397909	ENSG00000067798	NAV3	TRUE	FALSE
chr12	77968518	G	A	ENST00000397909	ENSG00000067798	NAV3	TRUE	FALSE
chr12	77968518	G	C	ENST00000397909	ENSG00000067798	NAV3	TRUE	FALSE
chr12	77968518	G	T	ENST00000397909	ENSG00000067798	NAV3	TRUE	FALSE
chr12	77968524	A	T	ENST00000397909	ENSG00000067798	NAV3	TRUE	TRUE
chr12	77968530	G	T	ENST00000397909	ENSG00000067798	NAV3	TRUE	TRUE
chr12	77968537	T	A	ENST00000397909	ENSG00000067798	NAV3	TRUE	TRUE
chr12	77968537	T	G	ENST00000397909	ENSG00000067798	NAV3	TRUE	TRUE
chr12	77968539	A	T	ENST00000397909	ENSG00000067798	NAV3	TRUE	TRUE
chr12	77968567	T	A	ENST00000397909	ENSG00000067798	NAV3	TRUE	TRUE
chr12	77968567	T	G	ENST00000397909	ENSG00000067798	NAV3	TRUE	TRUE
chr12	77968577	C	A	ENST00000397909	ENSG00000067798	NAV3	TRUE	TRUE
chr12	77968577	C	G	ENST00000397909	ENSG00000067798	NAV3	TRUE	TRUE
chr12	77968578	A	T	ENST00000397909	ENSG00000067798	NAV3	TRUE	TRUE
chr12	77968581	C	T	ENST00000397909	ENSG00000067798	NAV3	TRUE	TRUE
chr12	77968584	C	T	ENST00000397909	ENSG00000067798	NAV3	TRUE	TRUE
chr12	77968587	C	T	ENST00000397909	ENSG00000067798	NAV3	TRUE	TRUE
chr12	77968596	C	T	ENST00000397909	ENSG00000067798	NAV3	TRUE	TRUE
chr12	77968599	C	T	ENST00000397909	ENSG00000067798	NAV3	TRUE	TRUE
chr12	77968602	C	T	ENST00000397909	ENSG00000067798	NAV3	TRUE	TRUE
chr12	77968607	C	A	ENST00000397909	ENSG00000067798	NAV3	TRUE	TRUE
chr12	77968607	C	G	ENST00000397909	ENSG00000067798	NAV3	TRUE	TRUE
chr12	77968610	T	A	ENST00000397909	ENSG00000067798	NAV3	TRUE	TRUE
chr12	77968610	T	G	ENST00000397909	ENSG00000067798	NAV3	TRUE	TRUE
chr12	77968611	C	T	ENST00000397909	ENSG00000067798	NAV3	TRUE	TRUE
chr12	77968618	T	A	ENST00000397909	ENSG00000067798	NAV3	TRUE	TRUE
chr12	77968623	G	T	ENST00000397909	ENSG00000067798	NAV3	TRUE	TRUE
chr12	77968629	C	T	ENST00000397909	ENSG00000067798	NAV3	TRUE	TRUE
chr12	77968632	C	T	ENST00000397909	ENSG00000067798	NAV3	TRUE	TRUE
chr12	77968635	C	T	ENST00000397909	ENSG00000067798	NAV3	TRUE	TRUE
chr12	77968660	C	A	ENST00000397909	ENSG00000067798	NAV3	TRUE	TRUE
chr12	77968662	G	T	ENST00000397909	ENSG00000067798	NAV3	TRUE	TRUE
chr12	77968671	C	T	ENST00000397909	ENSG00000067798	NAV3	TRUE	TRUE
chr12	77968677	A	T	ENST00000397909	ENSG00000067798	NAV3	TRUE	TRUE
chr12	77968683	C	T	ENST00000397909	ENSG00000067798	NAV3	TRUE	TRUE
chr12	77968686	C	T	ENST00000397909	ENSG00000067798	NAV3	TRUE	TRUE
chr12	77968695	C	T	ENST00000397909	ENSG00000067798	NAV3	TRUE	TRUE
chr12	77968703	G	A	ENST00000397909	ENSG00000067798	NAV3	TRUE	FALSE
chr12	77968703	G	C	ENST00000397909	ENSG00000067798	NAV3	TRUE	FALSE
chr12	77968703	G	T	ENST00000397909	ENSG00000067798	NAV3	TRUE	FALSE
chr12	77968704	T	A	ENST00000397909	ENSG00000067798	NAV3	TRUE	FALSE
chr12	77968704	T	C	ENST00000397909	ENSG00000067798	NAV3	FALSE	FALSE
chr12	77968704	T	G	ENST00000397909	ENSG00000067798	NAV3	TRUE	FALSE
chr12	77994801	A	C	ENST00000397909	ENSG00000067798	NAV3	TRUE	FALSE
chr12	77994801	A	G	ENST00000397909	ENSG00000067798	NAV3	TRUE	FALSE
chr12	77994801	A	T	ENST00000397909	ENSG00000067798	NAV3	TRUE	FALSE
chr12	77994802	G	A	ENST00000397909	ENSG00000067798	NAV3	TRUE	FALSE
chr12	77994802	G	C	ENST00000397909	ENSG00000067798	NAV3	TRUE	FALSE
chr12	77994802	G	T	ENST00000397909	ENSG00000067798	NAV3	TRUE	FALSE
chr12	77994813	A	T	ENST00000397909	ENSG00000067798	NAV3	TRUE	TRUE
chr12	77994818	T	A	ENST00000397909	ENSG00000067798	NAV3	TRUE	TRUE
chr12	77994818	T	G	ENST00000397909	ENSG00000067798	NAV3	TRUE	TRUE
chr12	77994825	C	T	ENST00000397909	ENSG00000067798	NAV3	TRUE	TRUE
chr12	77994840	G	T	ENST00000397909	ENSG00000067798	NAV3	TRUE	TRUE
chr12	77994855	C	T	ENST00000397909	ENSG00000067798	NAV3	TRUE	TRUE
chr12	77994858	A	T	ENST00000397909	ENSG00000067798	NAV3
chr12	77994861	A	T	ENST00000397909	ENSG00000067798	NAV3	TRUE	TRUE
chr12	77994872	G	A	ENST00000397909	ENSG00000067798	NAV3	TRUE	FALSE
chr12	77994872	G	C	ENST00000397909	ENSG00000067798	NAV3	TRUE	FALSE
chr12	77994872	G	T	ENST00000397909	ENSG00000067798	NAV3	TRUE	FALSE
chr12	77994873	T	A	ENST00000397909	ENSG00000067798	NAV3	TRUE	FALSE
chr12	77994873	T	C	ENST00000397909	ENSG00000067798	NAV3	TRUE	FALSE
chr12	77994873	T	G	ENST00000397909	ENSG00000067798	NAV3	TRUE	FALSE
chr12	77998335	A	C	ENST00000397909	ENSG00000067798	NAV3	TRUE	FALSE
chr12	77998335	A	G	ENST00000397909	ENSG00000067798	NAV3	TRUE	FALSE
chr12	77998335	A	T	ENST00000397909	ENSG00000067798	NAV3	TRUE	FALSE
chr12	77998336	G	A	ENST00000397909	ENSG00000067798	NAV3	TRUE	FALSE
chr12	77998336	G	C	ENST00000397909	ENSG00000067798	NAV3	TRUE	FALSE
chr12	77998336	G	T	ENST00000397909	ENSG00000067798	NAV3	TRUE	FALSE
chr12	77998368	G	T	ENST00000397909	ENSG00000067798	NAV3	TRUE	TRUE
chr12	77998380	A	T	ENST00000397909	ENSG00000067798	NAV3	TRUE	TRUE
chr12	77998386	C	T	ENST00000397909	ENSG00000067798	NAV3	TRUE	TRUE
chr12	77998389	G	T	ENST00000397909	ENSG00000067798	NAV3	TRUE	TRUE
chr12	77998402	T	A	ENST00000397909	ENSG00000067798	NAV3	TRUE	TRUE
chr12	77998402	T	G	ENST00000397909	ENSG00000067798	NAV3	TRUE	TRUE
chr12	77998410	A	T	ENST00000397909	ENSG00000067798	NAV3	TRUE	TRUE
chr12	77998416	C	T	ENST00000397909	ENSG00000067798	NAV3	TRUE	TRUE
chr12	77998437	A	T	ENST00000397909	ENSG00000067798	NAV3	TRUE	TRUE
chr12	77998443	A	T	ENST00000397909	ENSG00000067798	NAV3	TRUE	TRUE
chr12	77998457	T	A	ENST00000397909	ENSG00000067798	NAV3	TRUE	TRUE
chr12	77998457	T	G	ENST00000397909	ENSG00000067798	NAV3	TRUE	TRUE
chr12	77998464	G	T	ENST00000397909	ENSG00000067798	NAV3	TRUE	TRUE
chr12	77998470	G	T	ENST00000397909	ENSG00000067798	NAV3	TRUE	TRUE
chr12	77998473	A	T	ENST00000397909	ENSG00000067798	NAV3	TRUE	TRUE
chr12	77998477	G	A	ENST00000397909	ENSG00000067798	NAV3	FALSE	FALSE
chr12	77998477	G	C	ENST00000397909	ENSG00000067798	NAV3	TRUE	FALSE
chr12	77998477	G	T	ENST00000397909	ENSG00000067798	NAV3	TRUE	FALSE
chr12	77998478	T	A	ENST00000397909	ENSG00000067798	NAV3	FALSE	FALSE
chr12	77998478	T	C	ENST00000397909	ENSG00000067798	NAV3	FALSE	FALSE
chr12	77998478	T	G	ENST00000397909	ENSG00000067798	NAV3	FALSE	FALSE
chr12	78006417	A	C	ENST00000397909	ENSG00000067798	NAV3	TRUE	FALSE
chr12	78006417	A	G	ENST00000397909	ENSG00000067798	NAV3	TRUE	FALSE
chr12	78006417	A	T	ENST00000397909	ENSG00000067798	NAV3	TRUE	FALSE
chr12	78006418	G	A	ENST00000397909	ENSG00000067798	NAV3	TRUE	FALSE
chr12	78006418	G	C	ENST00000397909	ENSG00000067798	NAV3	TRUE	FALSE
chr12	78006418	G	T	ENST00000397909	ENSG00000067798	NAV3	TRUE	FALSE
chr12	78006427	A	T	ENST00000397909	ENSG00000067798	NAV3	TRUE	TRUE
chr12	78006430	G	T	ENST00000397909	ENSG00000067798	NAV3	TRUE	TRUE
chr12	78006436	C	T	ENST00000397909	ENSG00000067798	NAV3	TRUE	TRUE
chr12	78006440	C	A	ENST00000397909	ENSG00000067798	NAV3	TRUE	TRUE
chr12	78006446	C	A	ENST00000397909	ENSG00000067798	NAV3	TRUE	TRUE
chr12	78006446	C	G	ENST00000397909	ENSG00000067798	NAV3	TRUE	TRUE
chr12	78006466	C	T	ENST00000397909	ENSG00000067798	NAV3	TRUE	TRUE
chr12	78006487	C	T	ENST00000397909	ENSG00000067798	NAV3	TRUE	TRUE
chr12	78006526	A	T	ENST00000397909	ENSG00000067798	NAV3	TRUE	TRUE
chr12	78006533	G	A	ENST00000397909	ENSG00000067798	NAV3	TRUE	TRUE
chr12	78006534	G	A	ENST00000397909	ENSG00000067798	NAV3	TRUE	TRUE
chr12	78006541	A	T	ENST00000397909	ENSG00000067798	NAV3	TRUE	TRUE
chr12	78006556	A	T	ENST00000397909	ENSG00000067798	NAV3	TRUE	TRUE
chr12	78006581	T	A	ENST00000397909	ENSG00000067798	NAV3	TRUE	TRUE
chr12	78006589	A	T	ENST00000397909	ENSG00000067798	NAV3	TRUE	TRUE
chr12	78006592	C	T	ENST00000397909	ENSG00000067798	NAV3	TRUE	TRUE
chr12	78006596	C	A	ENST00000397909	ENSG00000067798	NAV3	TRUE	TRUE
chr12	78006596	C	G	ENST00000397909	ENSG00000067798	NAV3	TRUE	TRUE
chr12	78006626	C	A	ENST00000397909	ENSG00000067798	NAV3	TRUE	TRUE
chr12	78006626	C	G	ENST00000397909	ENSG00000067798	NAV3	TRUE	TRUE
chr12	78006631	A	T	ENST00000397909	ENSG00000067798	NAV3	TRUE	TRUE
chr12	78006637	A	T	ENST00000397909	ENSG00000067798	NAV3	TRUE	TRUE
chr12	78006650	C	A	ENST00000397909	ENSG00000067798	NAV3	TRUE	TRUE
chr12	78006650	C	G	ENST00000397909	ENSG00000067798	NAV3	TRUE	TRUE
chr12	78006652	G	T	ENST00000397909	ENSG00000067798	NAV3	TRUE	TRUE
chr12	78006661	A	T	ENST00000397909	ENSG00000067798	NAV3	TRUE	TRUE
chr12	78006674	C	A	ENST00000397909	ENSG00000067798	NAV3	TRUE	TRUE
chr12	78006674	C	G	ENST00000397909	ENSG00000067798	NAV3	TRUE	TRUE
chr12	78006676	G	T	ENST00000397909	ENSG00000067798	NAV3	TRUE	TRUE
chr12	78006679	C	T	ENST00000397909	ENSG00000067798	NAV3	TRUE	TRUE
chr12	78006682	A	T	ENST00000397909	ENSG00000067798	NAV3	TRUE	TRUE
chr12	78006694	G	T	ENST00000397909	ENSG00000067798	NAV3	TRUE	TRUE
chr12	78006697	A	T	ENST00000397909	ENSG00000067798	NAV3	TRUE	TRUE
chr12	78006703	A	T	ENST00000397909	ENSG00000067798	NAV3	TRUE	TRUE
chr12	78006728	T	A	ENST00000397909	ENSG00000067798	NAV3	TRUE	TRUE
chr12	78006728	T	G	ENST00000397909	ENSG00000067798	NAV3	TRUE	TRUE
chr12	78006739	C	T	ENST00000397909	ENSG00000067798	NAV3	TRUE	TRUE
chr12	78006752	C	A	ENST00000397909	ENSG00000067798	NAV3	TRUE	TRUE
chr12	78006752	C	G	ENST00000397909	ENSG00000067798	NAV3	TRUE	TRUE
chr12	78006754	G	T	ENST00000397909	ENSG00000067798	NAV3	TRUE	TRUE
chr12	78006772	A	T	ENST00000397909	ENSG00000067798	NAV3	TRUE	TRUE
chr12	78006793	G	T	ENST00000397909	ENSG00000067798	NAV3	TRUE	TRUE
chr12	78006802	G	T	ENST00000397909	ENSG00000067798	NAV3	TRUE	TRUE
chr12	78006808	G	T	ENST00000397909	ENSG00000067798	NAV3	TRUE	TRUE
chr12	78006842	C	A	ENST00000397909	ENSG00000067798	NAV3	TRUE	TRUE
chr12	78006842	C	G	ENST00000397909	ENSG00000067798	NAV3	TRUE	TRUE
chr12	78006859	A	T	ENST00000397909	ENSG00000067798	NAV3	TRUE	TRUE
chr12	78006866	C	A	ENST00000397909	ENSG00000067798	NAV3	TRUE	TRUE
chr12	78006866	C	G	ENST00000397909	ENSG00000067798	NAV3	TRUE	TRUE
chr12	78006871	A	T	ENST00000397909	ENSG00000067798	NAV3	TRUE	TRUE
chr12	78006875	T	A	ENST00000397909	ENSG00000067798	NAV3	TRUE	TRUE
chr12	78006886	A	T	ENST00000397909	ENSG00000067798	NAV3	TRUE	TRUE
chr12	78006892	G	T	ENST00000397909	ENSG00000067798	NAV3	TRUE	TRUE
chr12	78006898	A	T	ENST00000397909	ENSG00000067798	NAV3	TRUE	TRUE
chr12	78006913	A	T	ENST00000397909	ENSG00000067798	NAV3	TRUE	TRUE
chr12	78006916	A	T	ENST00000397909	ENSG00000067798	NAV3	TRUE	TRUE
chr12	78006923	T	A	ENST00000397909	ENSG00000067798	NAV3	TRUE	TRUE
chr12	78006928	C	T	ENST00000397909	ENSG00000067798	NAV3	TRUE	TRUE
chr12	78006934	A	T	ENST00000397909	ENSG00000067798	NAV3	TRUE	TRUE
chr12	78006937	G	T	ENST00000397909	ENSG00000067798	NAV3	TRUE	TRUE
chr12	78006940	A	T	ENST00000397909	ENSG00000067798	NAV3	TRUE	TRUE
chr12	78006943	G	T	ENST00000397909	ENSG00000067798	NAV3	TRUE	TRUE
chr12	78006946	G	T	ENST00000397909	ENSG00000067798	NAV3	TRUE	TRUE
chr12	78006949	A	T	ENST00000397909	ENSG00000067798	NAV3	TRUE	TRUE
chr12	78006961	A	T	ENST00000397909	ENSG00000067798	NAV3	TRUE	TRUE
chr12	78006967	A	T	ENST00000397909	ENSG00000067798	NAV3	TRUE	TRUE
chr12	78006975	C	A	ENST00000397909	ENSG00000067798	NAV3	TRUE	TRUE
chr12	78006979	G	T	ENST00000397909	ENSG00000067798	NAV3	TRUE	TRUE
chr12	78006982	A	T	ENST00000397909	ENSG00000067798	NAV3	TRUE	TRUE
chr12	78006991	A	T	ENST00000397909	ENSG00000067798	NAV3	TRUE	TRUE
chr12	78006994	G	T	ENST00000397909	ENSG00000067798	NAV3	TRUE	TRUE
chr12	78006997	G	T	ENST00000397909	ENSG00000067798	NAV3	TRUE	TRUE
chr12	78007000	A	T	ENST00000397909	ENSG00000067798	NAV3	TRUE	TRUE
chr12	78007006	C	T	ENST00000397909	ENSG00000067798	NAV3	TRUE	TRUE
chr12	78007015	G	T	ENST00000397909	ENSG00000067798	NAV3	TRUE	TRUE
chr12	78007027	A	T	ENST00000397909	ENSG00000067798	NAV3	TRUE	TRUE
chr12	78007030	A	T	ENST00000397909	ENSG00000067798	NAV3	TRUE	TRUE
chr12	78007039	A	T	ENST00000397909	ENSG00000067798	NAV3	TRUE	TRUE
chr12	78007052	T	A	ENST00000397909	ENSG00000067798	NAV3	TRUE	TRUE
chr12	78007060	A	T	ENST00000397909	ENSG00000067798	NAV3	TRUE	TRUE
chr12	78007069	A	T	ENST00000397909	ENSG00000067798	NAV3	TRUE	TRUE
chr12	78007084	A	T	ENST00000397909	ENSG00000067798	NAV3	TRUE	TRUE
chr12	78007087	A	T	ENST00000397909	ENSG00000067798	NAV3	TRUE	TRUE
chr12	78007090	G	T	ENST00000397909	ENSG00000067798	NAV3	TRUE	TRUE
chr12	78007097	T	A	ENST00000397909	ENSG00000067798	NAV3	TRUE	TRUE
chr12	78007097	T	G	ENST00000397909	ENSG00000067798	NAV3	TRUE	TRUE
chr12	78007123	A	T	ENST00000397909	ENSG00000067798	NAV3	TRUE	TRUE
chr12	78007135	A	T	ENST00000397909	ENSG00000067798	NAV3	TRUE	TRUE
chr12	78007150	A	T	ENST00000397909	ENSG00000067798	NAV3	TRUE	TRUE
chr12	78007153	C	T	ENST00000397909	ENSG00000067798	NAV3	TRUE	TRUE
chr12	78007163	C	A	ENST00000397909	ENSG00000067798	NAV3	TRUE	TRUE
chr12	78007163	C	G	ENST00000397909	ENSG00000067798	NAV3	TRUE	TRUE
chr12	78007183	A	T	ENST00000397909	ENSG00000067798	NAV3	TRUE	TRUE
chr12	78007186	G	T	ENST00000397909	ENSG00000067798	NAV3	TRUE	TRUE
chr12	78007192	G	T	ENST00000397909	ENSG00000067798	NAV3	TRUE	TRUE
chr12	78007195	A	T	ENST00000397909	ENSG00000067798	NAV3	TRUE	TRUE
chr12	78007210	A	T	ENST00000397909	ENSG00000067798	NAV3	TRUE	TRUE
chr12	78007225	C	T	ENST00000397909	ENSG00000067798	NAV3	TRUE	TRUE
chr12	78007232	T	A	ENST00000397909	ENSG00000067798	NAV3	TRUE	TRUE
chr12	78007232	T	G	ENST00000397909	ENSG00000067798	NAV3	TRUE	TRUE
chr12	78007237	A	T	ENST00000397909	ENSG00000067798	NAV3	TRUE	TRUE
chr12	78007252	G	T	ENST00000397909	ENSG00000067798	NAV3	TRUE	TRUE
chr12	78007255	A	T	ENST00000397909	ENSG00000067798	NAV3	TRUE	TRUE
chr12	78007275	T	A	ENST00000397909	ENSG00000067798	NAV3	TRUE	TRUE
chr12	78007286	T	A	ENST00000397909	ENSG00000067798	NAV3	TRUE	TRUE
chr12	78007288	G	T	ENST00000397909	ENSG00000067798	NAV3	TRUE	TRUE
chr12	78007291	G	T	ENST00000397909	ENSG00000067798	NAV3	TRUE	TRUE
chr12	78007297	G	T	ENST00000397909	ENSG00000067798	NAV3	TRUE	TRUE
chr12	78007306	C	T	ENST00000397909	ENSG00000067798	NAV3	TRUE	TRUE
chr12	78007329	T	A	ENST00000397909	ENSG00000067798	NAV3	TRUE	TRUE
chr12	78007345	C	T	ENST00000397909	ENSG00000067798	NAV3	TRUE	TRUE
chr12	78007357	C	T	ENST00000397909	ENSG00000067798	NAV3	TRUE	TRUE
chr12	78007366	G	T	ENST00000397909	ENSG00000067798	NAV3	TRUE	TRUE
chr12	78007381	C	T	ENST00000397909	ENSG00000067798	NAV3	TRUE	TRUE
chr12	78007390	C	T	ENST00000397909	ENSG00000067798	NAV3	TRUE	TRUE
chr12	78007393	C	T	ENST00000397909	ENSG00000067798	NAV3	TRUE	TRUE
chr12	78007396	C	T	ENST00000397909	ENSG00000067798	NAV3	TRUE	TRUE
chr12	78007399	C	T	ENST00000397909	ENSG00000067798	NAV3	TRUE	TRUE
chr12	78007443	C	A	ENST00000397909	ENSG00000067798	NAV3	TRUE	TRUE
chr12	78007443	C	G	ENST00000397909	ENSG00000067798	NAV3	TRUE	TRUE
chr12	78007446	G	A	ENST00000397909	ENSG00000067798	NAV3	TRUE	FALSE
chr12	78007446	G	C	ENST00000397909	ENSG00000067798	NAV3	TRUE	FALSE
chr12	78007446	G	T	ENST00000397909	ENSG00000067798	NAV3	TRUE	FALSE
chr12	78007447	T	A	ENST00000397909	ENSG00000067798	NAV3	TRUE	FALSE
chr12	78007447	T	C	ENST00000397909	ENSG00000067798	NAV3	FALSE	FALSE
chr12	78007447	T	G	ENST00000397909	ENSG00000067798	NAV3	TRUE	FALSE
chr12	78021745	A	C	ENST00000397909	ENSG00000067798	NAV3	TRUE	FALSE
chr12	78021745	A	G	ENST00000397909	ENSG00000067798	NAV3	TRUE	FALSE
chr12	78021745	A	T	ENST00000397909	ENSG00000067798	NAV3	TRUE	FALSE
chr12	78021746	G	A	ENST00000397909	ENSG00000067798	NAV3	TRUE	FALSE
chr12	78021746	G	C	ENST00000397909	ENSG00000067798	NAV3	TRUE	FALSE
chr12	78021746	G	T	ENST00000397909	ENSG00000067798	NAV3	TRUE	FALSE
chr12	78021755	C	A	ENST00000397909	ENSG00000067798	NAV3	TRUE	TRUE
chr12	78021755	C	G	ENST00000397909	ENSG00000067798	NAV3	TRUE	TRUE
chr12	78021757	G	T	ENST00000397909	ENSG00000067798	NAV3	TRUE	TRUE
chr12	78021763	G	T	ENST00000397909	ENSG00000067798	NAV3	TRUE	TRUE
chr12	78021776	T	A	ENST00000397909	ENSG00000067798	NAV3	TRUE	TRUE
chr12	78021776	T	G	ENST00000397909	ENSG00000067798	NAV3	TRUE	TRUE
chr12	78021782	C	A	ENST00000397909	ENSG00000067798	NAV3	TRUE	TRUE
chr12	78021795	T	A	ENST00000397909	ENSG00000067798	NAV3	TRUE	TRUE
chr12	78021808	A	T	ENST00000397909	ENSG00000067798	NAV3	TRUE	TRUE
chr12	78021818	T	A	ENST00000397909	ENSG00000067798	NAV3	TRUE	TRUE
chr12	78021818	T	G	ENST00000397909	ENSG00000067798	NAV3	TRUE	TRUE
chr12	78021821	C	A	ENST00000397909	ENSG00000067798	NAV3	TRUE	TRUE
chr12	78021821	C	G	ENST00000397909	ENSG00000067798	NAV3	TRUE	TRUE
chr12	78021825	T	A	ENST00000397909	ENSG00000067798	NAV3	TRUE	TRUE
chr12	78021825	T	G	ENST00000397909	ENSG00000067798	NAV3	TRUE	TRUE
chr12	78021829	A	T	ENST00000397909	ENSG00000067798	NAV3	TRUE	TRUE
chr12	78021838	A	T	ENST00000397909	ENSG00000067798	NAV3	TRUE	TRUE
chr12	78021841	C	T	ENST00000397909	ENSG00000067798	NAV3	TRUE	TRUE
chr12	78021846	C	A	ENST00000397909	ENSG00000067798	NAV3	TRUE	TRUE
chr12	78021850	G	T	ENST00000397909	ENSG00000067798	NAV3	TRUE	TRUE
chr12	78021853	G	T	ENST00000397909	ENSG00000067798	NAV3	TRUE	TRUE
chr12	78021863	G	A	ENST00000397909	ENSG00000067798	NAV3	TRUE	FALSE
chr12	78021863	G	C	ENST00000397909	ENSG00000067798	NAV3	TRUE	FALSE
chr12	78021863	G	T	ENST00000397909	ENSG00000067798	NAV3	TRUE	FALSE
chr12	78021864	T	A	ENST00000397909	ENSG00000067798	NAV3	TRUE	FALSE
chr12	78021864	T	C	ENST00000397909	ENSG00000067798	NAV3	FALSE	FALSE
chr12	78021864	T	G	ENST00000397909	ENSG00000067798	NAV3	TRUE	FALSE
chr12	78049991	A	C	ENST00000397909	ENSG00000067798	NAV3	TRUE	FALSE
chr12	78049991	A	G	ENST00000397909	ENSG00000067798	NAV3	TRUE	FALSE
chr12	78049991	A	T	ENST00000397909	ENSG00000067798	NAV3	TRUE	FALSE
chr12	78049992	G	A	ENST00000397909	ENSG00000067798	NAV3	TRUE	FALSE
chr12	78049992	G	C	ENST00000397909	ENSG00000067798	NAV3	TRUE	FALSE
chr12	78049992	G	T	ENST00000397909	ENSG00000067798	NAV3	TRUE	FALSE
chr12	78049995	G	T	ENST00000397909	ENSG00000067798	NAV3	TRUE	TRUE
chr12	78050004	G	T	ENST00000397909	ENSG00000067798	NAV3	TRUE	TRUE
chr12	78050010	A	T	ENST00000397909	ENSG00000067798	NAV3	TRUE	TRUE
chr12	78050013	A	T	ENST00000397909	ENSG00000067798	NAV3	TRUE	TRUE
chr12	78050019	A	T	ENST00000397909	ENSG00000067798	NAV3
chr12	78050028	A	T	ENST00000397909	ENSG00000067798	NAV3	TRUE	TRUE
chr12	78050044	T	A	ENST00000397909	ENSG00000067798	NAV3	TRUE	TRUE
chr12	78050049	C	T	ENST00000397909	ENSG00000067798	NAV3	TRUE	TRUE
chr12	78050056	T	A	ENST00000397909	ENSG00000067798	NAV3	TRUE	TRUE
chr12	78050056	T	G	ENST00000397909	ENSG00000067798	NAV3	TRUE	TRUE
chr12	78050058	G	T	ENST00000397909	ENSG00000067798	NAV3	TRUE	TRUE
chr12	78050061	G	T	ENST00000397909	ENSG00000067798	NAV3	TRUE	TRUE
chr12	78050088	C	T	ENST00000397909	ENSG00000067798	NAV3	TRUE	TRUE
chr12	78050102	G	A	ENST00000397909	ENSG00000067798	NAV3	TRUE	FALSE
chr12	78050102	G	C	ENST00000397909	ENSG00000067798	NAV3	TRUE	FALSE
chr12	78050102	G	T	ENST00000397909	ENSG00000067798	NAV3	TRUE	FALSE
chr12	78050103	T	A	ENST00000397909	ENSG00000067798	NAV3	TRUE	FALSE
chr12	78050103	T	C	ENST00000397909	ENSG00000067798	NAV3	TRUE	FALSE
chr12	78050103	T	G	ENST00000397909	ENSG00000067798	NAV3	TRUE	FALSE
chr12	78050762	A	C	ENST00000397909	ENSG00000067798	NAV3	TRUE	FALSE
chr12	78050762	A	G	ENST00000397909	ENSG00000067798	NAV3	TRUE	FALSE
chr12	78050762	A	T	ENST00000397909	ENSG00000067798	NAV3	TRUE	FALSE
chr12	78050763	G	A	ENST00000397909	ENSG00000067798	NAV3	TRUE	FALSE
chr12	78050763	G	C	ENST00000397909	ENSG00000067798	NAV3	TRUE	FALSE
chr12	78050763	G	T	ENST00000397909	ENSG00000067798	NAV3	TRUE	FALSE
chr12	78050771	G	T	ENST00000397909	ENSG00000067798	NAV3	TRUE	TRUE
chr12	78050801	G	T	ENST00000397909	ENSG00000067798	NAV3	TRUE	TRUE
chr12	78050810	G	T	ENST00000397909	ENSG00000067798	NAV3	TRUE	TRUE
chr12	78050829	T	A	ENST00000397909	ENSG00000067798	NAV3	TRUE	TRUE
chr12	78050837	C	T	ENST00000397909	ENSG00000067798	NAV3	TRUE	TRUE
chr12	78050856	G	A	ENST00000397909	ENSG00000067798	NAV3	TRUE	TRUE
chr12	78050857	G	A	ENST00000397909	ENSG00000067798	NAV3	TRUE	TRUE
chr12	78050862	T	A	ENST00000397909	ENSG00000067798	NAV3	TRUE	TRUE
chr12	78050867	C	T	ENST00000397909	ENSG00000067798	NAV3	TRUE	TRUE
chr12	78050875	T	A	ENST00000397909	ENSG00000067798	NAV3	TRUE	TRUE
chr12	78050879	C	T	ENST00000397909	ENSG00000067798	NAV3	TRUE	TRUE
chr12	78050885	C	T	ENST00000397909	ENSG00000067798	NAV3	TRUE	TRUE
chr12	78050891	G	T	ENST00000397909	ENSG00000067798	NAV3	TRUE	TRUE
chr12	78050920	T	A	ENST00000397909	ENSG00000067798	NAV3	TRUE	TRUE
chr12	78050920	T	G	ENST00000397909	ENSG00000067798	NAV3	TRUE	TRUE
chr12	78050939	C	T	ENST00000397909	ENSG00000067798	NAV3	TRUE	TRUE
chr12	78050961	C	A	ENST00000397909	ENSG00000067798	NAV3	TRUE	TRUE
chr12	78050974	T	A	ENST00000397909	ENSG00000067798	NAV3	TRUE	TRUE
chr12	78050974	T	G	ENST00000397909	ENSG00000067798	NAV3	TRUE	TRUE
chr12	78050990	C	T	ENST00000397909	ENSG00000067798	NAV3	TRUE	TRUE
chr12	78051011	G	T	ENST00000397909	ENSG00000067798	NAV3	TRUE	TRUE
chr12	78051021	C	A	ENST00000397909	ENSG00000067798	NAV3	TRUE	TRUE
chr12	78051021	C	G	ENST00000397909	ENSG00000067798	NAV3	TRUE	TRUE
chr12	78051023	C	T	ENST00000397909	ENSG00000067798	NAV3	TRUE	TRUE
chr12	78051038	G	T	ENST00000397909	ENSG00000067798	NAV3	TRUE	TRUE
chr12	78051041	A	T	ENST00000397909	ENSG00000067798	NAV3	TRUE	TRUE
chr12	78051071	G	T	ENST00000397909	ENSG00000067798	NAV3	TRUE	TRUE
chr12	78051086	G	T	ENST00000397909	ENSG00000067798	NAV3	TRUE	TRUE
chr12	78051091	T	A	ENST00000397909	ENSG00000067798	NAV3	TRUE	TRUE
chr12	78051091	T	G	ENST00000397909	ENSG00000067798	NAV3
chr12	78051116	A	T	ENST00000397909	ENSG00000067798	NAV3	TRUE	TRUE
chr12	78051148	G	A	ENST00000397909	ENSG00000067798	NAV3	TRUE	FALSE
chr12	78051148	G	C	ENST00000397909	ENSG00000067798	NAV3	TRUE	FALSE
chr12	78051148	G	T	ENST00000397909	ENSG00000067798	NAV3	TRUE	FALSE
chr12	78051149	T	A	ENST00000397909	ENSG00000067798	NAV3	TRUE	FALSE
chr12	78051149	T	C	ENST00000397909	ENSG00000067798	NAV3	FALSE	FALSE
chr12	78051149	T	G	ENST00000397909	ENSG00000067798	NAV3	TRUE	FALSE
chr12	78058994	A	C	ENST00000397909	ENSG00000067798	NAV3	TRUE	FALSE
chr12	78058994	A	G	ENST00000397909	ENSG00000067798	NAV3	TRUE	FALSE
chr12	78058994	A	T	ENST00000397909	ENSG00000067798	NAV3	TRUE	FALSE
chr12	78058995	G	A	ENST00000397909	ENSG00000067798	NAV3	TRUE	FALSE
chr12	78058995	G	C	ENST00000397909	ENSG00000067798	NAV3	TRUE	FALSE
chr12	78058995	G	T	ENST00000397909	ENSG00000067798	NAV3	TRUE	FALSE
chr12	78058999	C	A	ENST00000397909	ENSG00000067798	NAV3	TRUE	TRUE
chr12	78058999	C	G	ENST00000397909	ENSG00000067798	NAV3	TRUE	TRUE
chr12	78059009	G	T	ENST00000397909	ENSG00000067798	NAV3	TRUE	TRUE
chr12	78059012	G	T	ENST00000397909	ENSG00000067798	NAV3	TRUE	TRUE
chr12	78059026	T	A	ENST00000397909	ENSG00000067798	NAV3	TRUE	TRUE
chr12	78059026	T	G	ENST00000397909	ENSG00000067798	NAV3	TRUE	TRUE
chr12	78059030	A	T	ENST00000397909	ENSG00000067798	NAV3	TRUE	TRUE
chr12	78059042	C	T	ENST00000397909	ENSG00000067798	NAV3	TRUE	TRUE
chr12	78059078	C	T	ENST00000397909	ENSG00000067798	NAV3	TRUE	TRUE
chr12	78059081	A	T	ENST00000397909	ENSG00000067798	NAV3	TRUE	TRUE
chr12	78059116	G	A	ENST00000397909	ENSG00000067798	NAV3	TRUE	FALSE
chr12	78059116	G	C	ENST00000397909	ENSG00000067798	NAV3	TRUE	FALSE
chr12	78059116	G	T	ENST00000397909	ENSG00000067798	NAV3	TRUE	FALSE
chr12	78059117	T	A	ENST00000397909	ENSG00000067798	NAV3	TRUE	FALSE
chr12	78059117	T	C	ENST00000397909	ENSG00000067798	NAV3	TRUE	FALSE
chr12	78059117	T	G	ENST00000397909	ENSG00000067798	NAV3	TRUE	FALSE
chr12	78116770	A	C	ENST00000397909	ENSG00000067798	NAV3	TRUE	FALSE
chr12	78116770	A	G	ENST00000397909	ENSG00000067798	NAV3	TRUE	FALSE
chr12	78116770	A	T	ENST00000397909	ENSG00000067798	NAV3	TRUE	FALSE
chr12	78116771	G	A	ENST00000397909	ENSG00000067798	NAV3	TRUE	FALSE
chr12	78116771	G	C	ENST00000397909	ENSG00000067798	NAV3	TRUE	FALSE
chr12	78116771	G	T	ENST00000397909	ENSG00000067798	NAV3	TRUE	FALSE
chr12	78116774	G	A	ENST00000397909	ENSG00000067798	NAV3	TRUE	TRUE
chr12	78116775	G	A	ENST00000397909	ENSG00000067798	NAV3	TRUE	TRUE
chr12	78116789	C	A	ENST00000397909	ENSG00000067798	NAV3	TRUE	TRUE
chr12	78116789	C	G	ENST00000397909	ENSG00000067798	NAV3	TRUE	TRUE
chr12	78116868	C	A	ENST00000397909	ENSG00000067798	NAV3	TRUE	TRUE
chr12	78116868	C	G	ENST00000397909	ENSG00000067798	NAV3	TRUE	TRUE
chr12	78116893	A	T	ENST00000397909	ENSG00000067798	NAV3	TRUE	TRUE
chr12	78116902	C	T	ENST00000397909	ENSG00000067798	NAV3	TRUE	TRUE
chr12	78116905	G	A	ENST00000397909	ENSG00000067798	NAV3	TRUE	FALSE
chr12	78116905	G	C	ENST00000397909	ENSG00000067798	NAV3	TRUE	FALSE
chr12	78116905	G	T	ENST00000397909	ENSG00000067798	NAV3	TRUE	FALSE
chr12	78116906	T	A	ENST00000397909	ENSG00000067798	NAV3	TRUE	FALSE
chr12	78116906	T	C	ENST00000397909	ENSG00000067798	NAV3	FALSE	FALSE
chr12	78116906	T	G	ENST00000397909	ENSG00000067798	NAV3	TRUE	FALSE
chr12	78118025	A	C	ENST00000397909	ENSG00000067798	NAV3	TRUE	FALSE
chr12	78118025	A	G	ENST00000397909	ENSG00000067798	NAV3	TRUE	FALSE
chr12	78118025	A	T	ENST00000397909	ENSG00000067798	NAV3	TRUE	FALSE
chr12	78118026	G	A	ENST00000397909	ENSG00000067798	NAV3	TRUE	FALSE
chr12	78118026	G	C	ENST00000397909	ENSG00000067798	NAV3	TRUE	FALSE
chr12	78118026	G	T	ENST00000397909	ENSG00000067798	NAV3	TRUE	FALSE
chr12	78118040	C	A	ENST00000397909	ENSG00000067798	NAV3	TRUE	TRUE
chr12	78118040	C	G	ENST00000397909	ENSG00000067798	NAV3	TRUE	TRUE
chr12	78118042	G	T	ENST00000397909	ENSG00000067798	NAV3	TRUE	TRUE
chr12	78118045	A	T	ENST00000397909	ENSG00000067798	NAV3	TRUE	TRUE
chr12	78118063	G	T	ENST00000397909	ENSG00000067798	NAV3	TRUE	TRUE
chr12	78118070	G	A	ENST00000397909	ENSG00000067798	NAV3	TRUE	TRUE
chr12	78118071	G	A	ENST00000397909	ENSG00000067798	NAV3	TRUE	TRUE
chr12	78118081	G	T	ENST00000397909	ENSG00000067798	NAV3	TRUE	TRUE
chr12	78118084	G	T	ENST00000397909	ENSG00000067798	NAV3	TRUE	TRUE
chr12	78118090	A	T	ENST00000397909	ENSG00000067798	NAV3	TRUE	TRUE
chr12	78118093	A	T	ENST00000397909	ENSG00000067798	NAV3	TRUE	TRUE
chr12	78118099	G	T	ENST00000397909	ENSG00000067798	NAV3	TRUE	TRUE
chr12	78118102	G	T	ENST00000397909	ENSG00000067798	NAV3	TRUE	TRUE
chr12	78118135	A	T	ENST00000397909	ENSG00000067798	NAV3	TRUE	TRUE
chr12	78118139	G	A	ENST00000397909	ENSG00000067798	NAV3	TRUE	TRUE
chr12	78118140	G	A	ENST00000397909	ENSG00000067798	NAV3	TRUE	TRUE
chr12	78118141	A	T	ENST00000397909	ENSG00000067798	NAV3	TRUE	TRUE
chr12	78118156	G	T	ENST00000397909	ENSG00000067798	NAV3	TRUE	TRUE
chr12	78118165	G	T	ENST00000397909	ENSG00000067798	NAV3	TRUE	TRUE
chr12	78118174	G	T	ENST00000397909	ENSG00000067798	NAV3	TRUE	TRUE
chr12	78118177	A	T	ENST00000397909	ENSG00000067798	NAV3	TRUE	TRUE
chr12	78118186	C	T	ENST00000397909	ENSG00000067798	NAV3	TRUE	TRUE
chr12	78118189	A	T	ENST00000397909	ENSG00000067798	NAV3	TRUE	TRUE
chr12	78118208	C	A	ENST00000397909	ENSG00000067798	NAV3	TRUE	TRUE
chr12	78118208	C	G	ENST00000397909	ENSG00000067798	NAV3	TRUE	TRUE
chr12	78118210	C	T	ENST00000397909	ENSG00000067798	NAV3	TRUE	TRUE
chr12	78118223	G	A	ENST00000397909	ENSG00000067798	NAV3	TRUE	TRUE
chr12	78118224	G	A	ENST00000397909	ENSG00000067798	NAV3	TRUE	TRUE
chr12	78118225	A	T	ENST00000397909	ENSG00000067798	NAV3	TRUE	TRUE
chr12	78118228	A	T	ENST00000397909	ENSG00000067798	NAV3	TRUE	TRUE
chr12	78118243	C	T	ENST00000397909	ENSG00000067798	NAV3	TRUE	TRUE
chr12	78118246	G	T	ENST00000397909	ENSG00000067798	NAV3	TRUE	TRUE
chr12	78118264	C	T	ENST00000397909	ENSG00000067798	NAV3	TRUE	TRUE
chr12	78118267	A	T	ENST00000397909	ENSG00000067798	NAV3	TRUE	TRUE
chr12	78118273	G	T	ENST00000397909	ENSG00000067798	NAV3	TRUE	TRUE
chr12	78118288	A	T	ENST00000397909	ENSG00000067798	NAV3	TRUE	TRUE
chr12	78118298	G	A	ENST00000397909	ENSG00000067798	NAV3	TRUE	FALSE
chr12	78118298	G	C	ENST00000397909	ENSG00000067798	NAV3	TRUE	FALSE
chr12	78118298	G	T	ENST00000397909	ENSG00000067798	NAV3	TRUE	FALSE
chr12	78118299	T	A	ENST00000397909	ENSG00000067798	NAV3	TRUE	FALSE
chr12	78118299	T	C	ENST00000397909	ENSG00000067798	NAV3	TRUE	FALSE
chr12	78118299	T	G	ENST00000397909	ENSG00000067798	NAV3	TRUE	FALSE
chr12	78119235	A	C	ENST00000397909	ENSG00000067798	NAV3	TRUE	FALSE
chr12	78119235	A	G	ENST00000397909	ENSG00000067798	NAV3	TRUE	FALSE
chr12	78119235	A	T	ENST00000397909	ENSG00000067798	NAV3	TRUE	FALSE
chr12	78119236	G	A	ENST00000397909	ENSG00000067798	NAV3	TRUE	FALSE
chr12	78119236	G	C	ENST00000397909	ENSG00000067798	NAV3	TRUE	FALSE
chr12	78119236	G	T	ENST00000397909	ENSG00000067798	NAV3	TRUE	FALSE
chr12	78119239	A	T	ENST00000397909	ENSG00000067798	NAV3	TRUE	TRUE
chr12	78119254	A	T	ENST00000397909	ENSG00000067798	NAV3	TRUE	TRUE
chr12	78119263	G	T	ENST00000397909	ENSG00000067798	NAV3	TRUE	TRUE
chr12	78119266	A	T	ENST00000397909	ENSG00000067798	NAV3	TRUE	TRUE
chr12	78119269	G	T	ENST00000397909	ENSG00000067798	NAV3	TRUE	TRUE
chr12	78119272	A	T	ENST00000397909	ENSG00000067798	NAV3	TRUE	TRUE
chr12	78119284	A	T	ENST00000397909	ENSG00000067798	NAV3	TRUE	TRUE
chr12	78119287	G	T	ENST00000397909	ENSG00000067798	NAV3	TRUE	TRUE
chr12	78119291	C	A	ENST00000397909	ENSG00000067798	NAV3	TRUE	TRUE
chr12	78119291	C	G	ENST00000397909	ENSG00000067798	NAV3	TRUE	TRUE
chr12	78119299	C	T	ENST00000397909	ENSG00000067798	NAV3	TRUE	TRUE
chr12	78119302	A	T	ENST00000397909	ENSG00000067798	NAV3	TRUE	TRUE
chr12	78119312	C	A	ENST00000397909	ENSG00000067798	NAV3	TRUE	TRUE
chr12	78119312	C	G	ENST00000397909	ENSG00000067798	NAV3	TRUE	TRUE
chr12	78119320	G	T	ENST00000397909	ENSG00000067798	NAV3	TRUE	TRUE
chr12	78119323	A	T	ENST00000397909	ENSG00000067798	NAV3	TRUE	TRUE
chr12	78119332	G	T	ENST00000397909	ENSG00000067798	NAV3	TRUE	TRUE
chr12	78119338	G	T	ENST00000397909	ENSG00000067798	NAV3	TRUE	TRUE
chr12	78119344	A	T	ENST00000397909	ENSG00000067798	NAV3	TRUE	TRUE
chr12	78119347	A	T	ENST00000397909	ENSG00000067798	NAV3	TRUE	TRUE
chr12	78119357	C	A	ENST00000397909	ENSG00000067798	NAV3	TRUE	TRUE
chr12	78119357	C	G	ENST00000397909	ENSG00000067798	NAV3	TRUE	TRUE
chr12	78119365	G	T	ENST00000397909	ENSG00000067798	NAV3	TRUE	TRUE
chr12	78119368	A	T	ENST00000397909	ENSG00000067798	NAV3	TRUE	TRUE
chr12	78119372	C	A	ENST00000397909	ENSG00000067798	NAV3	TRUE	TRUE
chr12	78119398	A	T	ENST00000397909	ENSG00000067798	NAV3	TRUE	TRUE
chr12	78119401	A	T	ENST00000397909	ENSG00000067798	NAV3	TRUE	TRUE
chr12	78119410	G	T	ENST00000397909	ENSG00000067798	NAV3	TRUE	TRUE
chr12	78119420	C	A	ENST00000397909	ENSG00000067798	NAV3	TRUE	TRUE
chr12	78119420	C	G	ENST00000397909	ENSG00000067798	NAV3	TRUE	TRUE
chr12	78119443	G	T	ENST00000397909	ENSG00000067798	NAV3	TRUE	TRUE
chr12	78119479	A	T	ENST00000397909	ENSG00000067798	NAV3	TRUE	TRUE
chr12	78119488	A	T	ENST00000397909	ENSG00000067798	NAV3	TRUE	TRUE
chr12	78119509	A	T	ENST00000397909	ENSG00000067798	NAV3	TRUE	TRUE
chr12	78119513	C	A	ENST00000397909	ENSG00000067798	NAV3	TRUE	TRUE
chr12	78119513	C	G	ENST00000397909	ENSG00000067798	NAV3	TRUE	TRUE
chr12	78119524	A	T	ENST00000397909	ENSG00000067798	NAV3	TRUE	TRUE
chr12	78119527	A	T	ENST00000397909	ENSG00000067798	NAV3	TRUE	TRUE
chr12	78119537	T	A	ENST00000397909	ENSG00000067798	NAV3	TRUE	TRUE
chr12	78119546	C	A	ENST00000397909	ENSG00000067798	NAV3	TRUE	TRUE
chr12	78119546	C	G	ENST00000397909	ENSG00000067798	NAV3	TRUE	TRUE
chr12	78119548	C	T	ENST00000397909	ENSG00000067798	NAV3	TRUE	TRUE
chr12	78119554	C	T	ENST00000397909	ENSG00000067798	NAV3	TRUE	TRUE
chr12	78119582	C	A	ENST00000397909	ENSG00000067798	NAV3	TRUE	TRUE
chr12	78119582	C	G	ENST00000397909	ENSG00000067798	NAV3	TRUE	TRUE
chr12	78119584	A	T	ENST00000397909	ENSG00000067798	NAV3	TRUE	TRUE
chr12	78119596	C	T	ENST00000397909	ENSG00000067798	NAV3	TRUE	TRUE
chr12	78119601	T	A	ENST00000397909	ENSG00000067798	NAV3	TRUE	TRUE
chr12	78119601	T	G	ENST00000397909	ENSG00000067798	NAV3	TRUE	TRUE
chr12	78119609	T	A	ENST00000397909	ENSG00000067798	NAV3	TRUE	TRUE
chr12	78119621	C	A	ENST00000397909	ENSG00000067798	NAV3	TRUE	TRUE
chr12	78119621	C	G	ENST00000397909	ENSG00000067798	NAV3	TRUE	TRUE
chr12	78119623	A	T	ENST00000397909	ENSG00000067798	NAV3	TRUE	TRUE
chr12	78119650	C	T	ENST00000397909	ENSG00000067798	NAV3	TRUE	TRUE
chr12	78119653	G	T	ENST00000397909	ENSG00000067798	NAV3	TRUE	TRUE
chr12	78119662	A	T	ENST00000397909	ENSG00000067798	NAV3	TRUE	TRUE
chr12	78119701	A	T	ENST00000397909	ENSG00000067798	NAV3	TRUE	TRUE
chr12	78119723	C	A	ENST00000397909	ENSG00000067798	NAV3	TRUE	TRUE
chr12	78119725	A	T	ENST00000397909	ENSG00000067798	NAV3	TRUE	TRUE
chr12	78119731	A	T	ENST00000397909	ENSG00000067798	NAV3
chr12	78119734	G	T	ENST00000397909	ENSG00000067798	NAV3	TRUE	TRUE
chr12	78119743	A	T	ENST00000397909	ENSG00000067798	NAV3	TRUE	TRUE
chr12	78119753	C	A	ENST00000397909	ENSG00000067798	NAV3	TRUE	TRUE
chr12	78119753	C	G	ENST00000397909	ENSG00000067798	NAV3	TRUE	TRUE
chr12	78119762	C	A	ENST00000397909	ENSG00000067798	NAV3	TRUE	TRUE
chr12	78119782	C	T	ENST00000397909	ENSG00000067798	NAV3	TRUE	TRUE
chr12	78119791	A	T	ENST00000397909	ENSG00000067798	NAV3	TRUE	TRUE
chr12	78119794	G	T	ENST00000397909	ENSG00000067798	NAV3	TRUE	TRUE
chr12	78119797	A	T	ENST00000397909	ENSG00000067798	NAV3	TRUE	TRUE
chr12	78119800	G	T	ENST00000397909	ENSG00000067798	NAV3	TRUE	TRUE
chr12	78119803	A	T	ENST00000397909	ENSG00000067798	NAV3	TRUE	TRUE
chr12	78119816	C	A	ENST00000397909	ENSG00000067798	NAV3	TRUE	TRUE
chr12	78119816	C	G	ENST00000397909	ENSG00000067798	NAV3	TRUE	TRUE
chr12	78119822	C	A	ENST00000397909	ENSG00000067798	NAV3	TRUE	TRUE
chr12	78119822	C	G	ENST00000397909	ENSG00000067798	NAV3	TRUE	TRUE
chr12	78119824	G	T	ENST00000397909	ENSG00000067798	NAV3	TRUE	TRUE
chr12	78119837	T	A	ENST00000397909	ENSG00000067798	NAV3	TRUE	TRUE
chr12	78119840	C	A	ENST00000397909	ENSG00000067798	NAV3	TRUE	TRUE
chr12	78119840	C	G	ENST00000397909	ENSG00000067798	NAV3	TRUE	TRUE
chr12	78119851	A	T	ENST00000397909	ENSG00000067798	NAV3	TRUE	TRUE
chr12	78119880	T	A	ENST00000397909	ENSG00000067798	NAV3	TRUE	TRUE
chr12	78119887	C	T	ENST00000397909	ENSG00000067798	NAV3	TRUE	TRUE
chr12	78119899	C	T	ENST00000397909	ENSG00000067798	NAV3	TRUE	TRUE
chr12	78119905	G	T	ENST00000397909	ENSG00000067798	NAV3	TRUE	TRUE
chr12	78119911	A	T	ENST00000397909	ENSG00000067798	NAV3	TRUE	TRUE
chr12	78119916	T	A	ENST00000397909	ENSG00000067798	NAV3	TRUE	TRUE
chr12	78119916	T	G	ENST00000397909	ENSG00000067798	NAV3	TRUE	TRUE
chr12	78119930	C	A	ENST00000397909	ENSG00000067798	NAV3	TRUE	TRUE
chr12	78119930	C	G	ENST00000397909	ENSG00000067798	NAV3	TRUE	TRUE
chr12	78119941	C	T	ENST00000397909	ENSG00000067798	NAV3	TRUE	TRUE
chr12	78119946	G	A	ENST00000397909	ENSG00000067798	NAV3	TRUE	FALSE
chr12	78119946	G	C	ENST00000397909	ENSG00000067798	NAV3	TRUE	FALSE
chr12	78119946	G	T	ENST00000397909	ENSG00000067798	NAV3	TRUE	FALSE
chr12	78119947	T	A	ENST00000397909	ENSG00000067798	NAV3	TRUE	FALSE
chr12	78119947	T	C	ENST00000397909	ENSG00000067798	NAV3	TRUE	FALSE
chr12	78119947	T	G	ENST00000397909	ENSG00000067798	NAV3	TRUE	FALSE
chr12	78121938	A	C	ENST00000397909	ENSG00000067798	NAV3	TRUE	FALSE
chr12	78121938	A	G	ENST00000397909	ENSG00000067798	NAV3	TRUE	FALSE
chr12	78121938	A	T	ENST00000397909	ENSG00000067798	NAV3	TRUE	FALSE
chr12	78121939	G	A	ENST00000397909	ENSG00000067798	NAV3	TRUE	FALSE
chr12	78121939	G	C	ENST00000397909	ENSG00000067798	NAV3	TRUE	FALSE
chr12	78121939	G	T	ENST00000397909	ENSG00000067798	NAV3	TRUE	FALSE
chr12	78121942	T	A	ENST00000397909	ENSG00000067798	NAV3	TRUE	TRUE
chr12	78121953	A	T	ENST00000397909	ENSG00000067798	NAV3	TRUE	TRUE
chr12	78121965	A	T	ENST00000397909	ENSG00000067798	NAV3	TRUE	TRUE
chr12	78121989	G	T	ENST00000397909	ENSG00000067798	NAV3	TRUE	TRUE
chr12	78121998	A	T	ENST00000397909	ENSG00000067798	NAV3	TRUE	TRUE
chr12	78122008	C	A	ENST00000397909	ENSG00000067798	NAV3	TRUE	TRUE
chr12	78122008	C	G	ENST00000397909	ENSG00000067798	NAV3	TRUE	TRUE
chr12	78122035	T	A	ENST00000397909	ENSG00000067798	NAV3	TRUE	TRUE
chr12	78122035	T	G	ENST00000397909	ENSG00000067798	NAV3	TRUE	TRUE
chr12	78122043	C	T	ENST00000397909	ENSG00000067798	NAV3	TRUE	TRUE
chr12	78122055	G	T	ENST00000397909	ENSG00000067798	NAV3	TRUE	TRUE
chr12	78122059	C	A	ENST00000397909	ENSG00000067798	NAV3	TRUE	TRUE
chr12	78122059	C	G	ENST00000397909	ENSG00000067798	NAV3	TRUE	TRUE
chr12	78122065	C	A	ENST00000397909	ENSG00000067798	NAV3	TRUE	TRUE
chr12	78122130	A	T	ENST00000397909	ENSG00000067798	NAV3	TRUE	TRUE
chr12	78122137	C	A	ENST00000397909	ENSG00000067798	NAV3	TRUE	TRUE
chr12	78122137	C	G	ENST00000397909	ENSG00000067798	NAV3	TRUE	TRUE
chr12	78122143	T	A	ENST00000397909	ENSG00000067798	NAV3	TRUE	TRUE
chr12	78122143	T	G	ENST00000397909	ENSG00000067798	NAV3	TRUE	TRUE
chr12	78122164	T	A	ENST00000397909	ENSG00000067798	NAV3	TRUE	TRUE
chr12	78122164	T	G	ENST00000397909	ENSG00000067798	NAV3	TRUE	TRUE
chr12	78122173	C	A	ENST00000397909	ENSG00000067798	NAV3	TRUE	TRUE
chr12	78122176	T	A	ENST00000397909	ENSG00000067798	NAV3	TRUE	TRUE
chr12	78122194	C	A	ENST00000397909	ENSG00000067798	NAV3	TRUE	TRUE
chr12	78122212	C	A	ENST00000397909	ENSG00000067798	NAV3	TRUE	TRUE
chr12	78122212	C	G	ENST00000397909	ENSG00000067798	NAV3	TRUE	TRUE
chr12	78122227	G	A	ENST00000397909	ENSG00000067798	NAV3	TRUE	TRUE
chr12	78122228	G	A	ENST00000397909	ENSG00000067798	NAV3	TRUE	TRUE
chr12	78122262	A	T	ENST00000397909	ENSG00000067798	NAV3	TRUE	TRUE
chr12	78122279	C	A	ENST00000397909	ENSG00000067798	NAV3	TRUE	TRUE
chr12	78122279	C	G	ENST00000397909	ENSG00000067798	NAV3	TRUE	TRUE
chr12	78122280	C	T	ENST00000397909	ENSG00000067798	NAV3	TRUE	TRUE
chr12	78122310	G	T	ENST00000397909	ENSG00000067798	NAV3	TRUE	TRUE
chr12	78122347	T	A	ENST00000397909	ENSG00000067798	NAV3	TRUE	TRUE
chr12	78122352	G	T	ENST00000397909	ENSG00000067798	NAV3	TRUE	TRUE
chr12	78122373	G	T	ENST00000397909	ENSG00000067798	NAV3	TRUE	TRUE
chr12	78122379	C	T	ENST00000397909	ENSG00000067798	NAV3	TRUE	TRUE
chr12	78122394	A	T	ENST00000397909	ENSG00000067798	NAV3	TRUE	TRUE
chr12	78122409	A	T	ENST00000397909	ENSG00000067798	NAV3	TRUE	TRUE
chr12	78122422	C	A	ENST00000397909	ENSG00000067798	NAV3	TRUE	TRUE
chr12	78122422	C	G	ENST00000397909	ENSG00000067798	NAV3	TRUE	TRUE
chr12	78122424	G	T	ENST00000397909	ENSG00000067798	NAV3	TRUE	TRUE
chr12	78122429	G	A	ENST00000397909	ENSG00000067798	NAV3	TRUE	FALSE
chr12	78122429	G	C	ENST00000397909	ENSG00000067798	NAV3	TRUE	FALSE
chr12	78122429	G	T	ENST00000397909	ENSG00000067798	NAV3	TRUE	FALSE
chr12	78122430	T	A	ENST00000397909	ENSG00000067798	NAV3	TRUE	FALSE
chr12	78122430	T	C	ENST00000397909	ENSG00000067798	NAV3	FALSE	FALSE
chr12	78122430	T	G	ENST00000397909	ENSG00000067798	NAV3	TRUE	FALSE
chr12	78127165	A	C	ENST00000397909	ENSG00000067798	NAV3	FALSE	FALSE
chr12	78127165	A	G	ENST00000397909	ENSG00000067798	NAV3	FALSE	FALSE
chr12	78127165	A	T	ENST00000397909	ENSG00000067798	NAV3	FALSE	FALSE
chr12	78127166	G	A	ENST00000397909	ENSG00000067798	NAV3	FALSE	FALSE
chr12	78127166	G	C	ENST00000397909	ENSG00000067798	NAV3	FALSE	FALSE
chr12	78127166	G	T	ENST00000397909	ENSG00000067798	NAV3	FALSE	FALSE
chr12	78127171	C	T	ENST00000397909	ENSG00000067798	NAV3	TRUE	TRUE
chr12	78127180	A	T	ENST00000397909	ENSG00000067798	NAV3	TRUE	TRUE
chr12	78127195	A	T	ENST00000397909	ENSG00000067798	NAV3	TRUE	TRUE
chr12	78127198	A	T	ENST00000397909	ENSG00000067798	NAV3	TRUE	TRUE
chr12	78127201	G	T	ENST00000397909	ENSG00000067798	NAV3	TRUE	TRUE
chr12	78127207	A	T	ENST00000397909	ENSG00000067798	NAV3	TRUE	TRUE
chr12	78127209	G	A	ENST00000397909	ENSG00000067798	NAV3	FALSE	FALSE
chr12	78127209	G	C	ENST00000397909	ENSG00000067798	NAV3	FALSE	FALSE
chr12	78127209	G	T	ENST00000397909	ENSG00000067798	NAV3	FALSE	FALSE
chr12	78127210	T	A	ENST00000397909	ENSG00000067798	NAV3	FALSE	FALSE
chr12	78127210	T	C	ENST00000397909	ENSG00000067798	NAV3	FALSE	FALSE
chr12	78127210	T	G	ENST00000397909	ENSG00000067798	NAV3	FALSE	FALSE
chr12	78128704	A	C	ENST00000397909	ENSG00000067798	NAV3	TRUE	FALSE
chr12	78128704	A	G	ENST00000397909	ENSG00000067798	NAV3	TRUE	FALSE
chr12	78128704	A	T	ENST00000397909	ENSG00000067798	NAV3	TRUE	FALSE
chr12	78128705	G	A	ENST00000397909	ENSG00000067798	NAV3	TRUE	FALSE
chr12	78128705	G	C	ENST00000397909	ENSG00000067798	NAV3	TRUE	FALSE
chr12	78128705	G	T	ENST00000397909	ENSG00000067798	NAV3	TRUE	FALSE
chr12	78128709	T	A	ENST00000397909	ENSG00000067798	NAV3	TRUE	TRUE
chr12	78128709	T	G	ENST00000397909	ENSG00000067798	NAV3	TRUE	TRUE
chr12	78128717	C	A	ENST00000397909	ENSG00000067798	NAV3	TRUE	TRUE
chr12	78128717	C	G	ENST00000397909	ENSG00000067798	NAV3	TRUE	TRUE
chr12	78128725	C	T	ENST00000397909	ENSG00000067798	NAV3	TRUE	TRUE
chr12	78128734	C	T	ENST00000397909	ENSG00000067798	NAV3	TRUE	TRUE
chr12	78128737	G	T	ENST00000397909	ENSG00000067798	NAV3	TRUE	TRUE
chr12	78128740	G	T	ENST00000397909	ENSG00000067798	NAV3	TRUE	TRUE
chr12	78128746	A	T	ENST00000397909	ENSG00000067798	NAV3	TRUE	TRUE
chr12	78128749	G	T	ENST00000397909	ENSG00000067798	NAV3	TRUE	TRUE
chr12	78128753	G	A	ENST00000397909	ENSG00000067798	NAV3	TRUE	TRUE
chr12	78128754	G	A	ENST00000397909	ENSG00000067798	NAV3	TRUE	TRUE
chr12	78128756	T	A	ENST00000397909	ENSG00000067798	NAV3	TRUE	TRUE
chr12	78128773	G	T	ENST00000397909	ENSG00000067798	NAV3	TRUE	TRUE
chr12	78128782	C	T	ENST00000397909	ENSG00000067798	NAV3	TRUE	TRUE
chr12	78128797	C	T	ENST00000397909	ENSG00000067798	NAV3	TRUE	TRUE
chr12	78128801	C	A	ENST00000397909	ENSG00000067798	NAV3	TRUE	TRUE
chr12	78128801	C	G	ENST00000397909	ENSG00000067798	NAV3	TRUE	TRUE
chr12	78128828	C	A	ENST00000397909	ENSG00000067798	NAV3	TRUE	TRUE
chr12	78128828	C	G	ENST00000397909	ENSG00000067798	NAV3	TRUE	TRUE
chr12	78128842	G	T	ENST00000397909	ENSG00000067798	NAV3	TRUE	TRUE
chr12	78128845	A	T	ENST00000397909	ENSG00000067798	NAV3	TRUE	TRUE
chr12	78128850	C	A	ENST00000397909	ENSG00000067798	NAV3	TRUE	TRUE
chr12	78128850	C	G	ENST00000397909	ENSG00000067798	NAV3	TRUE	TRUE
chr12	78128864	T	A	ENST00000397909	ENSG00000067798	NAV3	TRUE	TRUE
chr12	78128867	G	A	ENST00000397909	ENSG00000067798	NAV3	TRUE	FALSE
chr12	78128867	G	C	ENST00000397909	ENSG00000067798	NAV3	TRUE	FALSE
chr12	78128867	G	T	ENST00000397909	ENSG00000067798	NAV3	TRUE	FALSE
chr12	78128868	T	A	ENST00000397909	ENSG00000067798	NAV3	TRUE	FALSE
chr12	78128868	T	C	ENST00000397909	ENSG00000067798	NAV3	TRUE	FALSE
chr12	78128868	T	G	ENST00000397909	ENSG00000067798	NAV3	TRUE	FALSE
chr12	78137175	A	C	ENST00000397909	ENSG00000067798	NAV3	TRUE	FALSE
chr12	78137175	A	G	ENST00000397909	ENSG00000067798	NAV3	TRUE	FALSE
chr12	78137175	A	T	ENST00000397909	ENSG00000067798	NAV3	TRUE	FALSE
chr12	78137176	G	A	ENST00000397909	ENSG00000067798	NAV3	TRUE	FALSE
chr12	78137176	G	C	ENST00000397909	ENSG00000067798	NAV3	TRUE	FALSE
chr12	78137176	G	T	ENST00000397909	ENSG00000067798	NAV3	TRUE	FALSE
chr12	78137192	T	A	ENST00000397909	ENSG00000067798	NAV3	TRUE	TRUE
chr12	78137197	C	T	ENST00000397909	ENSG00000067798	NAV3	TRUE	TRUE
chr12	78137231	C	A	ENST00000397909	ENSG00000067798	NAV3	TRUE	TRUE
chr12	78137231	C	G	ENST00000397909	ENSG00000067798	NAV3	TRUE	TRUE
chr12	78137248	C	T	ENST00000397909	ENSG00000067798	NAV3	TRUE	TRUE
chr12	78137271	T	A	ENST00000397909	ENSG00000067798	NAV3	TRUE	TRUE
chr12	78137271	T	G	ENST00000397909	ENSG00000067798	NAV3	TRUE	TRUE
chr12	78137281	C	T	ENST00000397909	ENSG00000067798	NAV3	TRUE	TRUE
chr12	78137289	T	A	ENST00000397909	ENSG00000067798	NAV3	TRUE	TRUE
chr12	78137308	G	T	ENST00000397909	ENSG00000067798	NAV3	TRUE	TRUE
chr12	78137311	G	T	ENST00000397909	ENSG00000067798	NAV3	TRUE	TRUE
chr12	78137314	A	T	ENST00000397909	ENSG00000067798	NAV3	TRUE	TRUE
chr12	78137336	C	A	ENST00000397909	ENSG00000067798	NAV3	TRUE	TRUE
chr12	78137342	C	A	ENST00000397909	ENSG00000067798	NAV3	TRUE	TRUE
chr12	78137342	C	G	ENST00000397909	ENSG00000067798	NAV3	TRUE	TRUE
chr12	78137347	A	T	ENST00000397909	ENSG00000067798	NAV3	TRUE	TRUE
chr12	78137359	G	T	ENST00000397909	ENSG00000067798	NAV3	TRUE	TRUE
chr12	78137362	G	T	ENST00000397909	ENSG00000067798	NAV3	TRUE	TRUE
chr12	78137366	G	A	ENST00000397909	ENSG00000067798	NAV3	TRUE	FALSE
chr12	78137366	G	C	ENST00000397909	ENSG00000067798	NAV3	TRUE	FALSE
chr12	78137366	G	T	ENST00000397909	ENSG00000067798	NAV3	TRUE	FALSE
chr12	78137367	T	A	ENST00000397909	ENSG00000067798	NAV3	TRUE	FALSE
chr12	78137367	T	C	ENST00000397909	ENSG00000067798	NAV3	FALSE	FALSE
chr12	78137367	T	G	ENST00000397909	ENSG00000067798	NAV3	TRUE	FALSE
chr12	78140280	A	C	ENST00000397909	ENSG00000067798	NAV3	TRUE	FALSE
chr12	78140280	A	G	ENST00000397909	ENSG00000067798	NAV3	TRUE	FALSE
chr12	78140280	A	T	ENST00000397909	ENSG00000067798	NAV3	TRUE	FALSE
chr12	78140281	G	A	ENST00000397909	ENSG00000067798	NAV3	TRUE	FALSE
chr12	78140281	G	C	ENST00000397909	ENSG00000067798	NAV3	TRUE	FALSE
chr12	78140281	G	T	ENST00000397909	ENSG00000067798	NAV3	TRUE	FALSE
chr12	78140294	C	A	ENST00000397909	ENSG00000067798	NAV3	TRUE	TRUE
chr12	78140294	C	G	ENST00000397909	ENSG00000067798	NAV3	TRUE	TRUE
chr12	78140297	T	A	ENST00000397909	ENSG00000067798	NAV3	TRUE	TRUE
chr12	78140297	T	G	ENST00000397909	ENSG00000067798	NAV3	TRUE	TRUE
chr12	78140300	C	A	ENST00000397909	ENSG00000067798	NAV3	TRUE	TRUE
chr12	78140300	C	G	ENST00000397909	ENSG00000067798	NAV3	TRUE	TRUE
chr12	78140328	C	A	ENST00000397909	ENSG00000067798	NAV3	TRUE	TRUE
chr12	78140328	C	G	ENST00000397909	ENSG00000067798	NAV3	TRUE	TRUE
chr12	78140335	G	A	ENST00000397909	ENSG00000067798	NAV3	TRUE	FALSE
chr12	78140335	G	C	ENST00000397909	ENSG00000067798	NAV3	TRUE	FALSE
chr12	78140335	G	T	ENST00000397909	ENSG00000067798	NAV3	TRUE	FALSE
chr12	78140336	T	A	ENST00000397909	ENSG00000067798	NAV3	TRUE	FALSE
chr12	78140336	T	C	ENST00000397909	ENSG00000067798	NAV3	TRUE	FALSE
chr12	78140336	T	G	ENST00000397909	ENSG00000067798	NAV3	TRUE	FALSE
chr12	78146367	A	C	ENST00000397909	ENSG00000067798	NAV3	TRUE	FALSE
chr12	78146367	A	G	ENST00000397909	ENSG00000067798	NAV3	TRUE	FALSE
chr12	78146367	A	T	ENST00000397909	ENSG00000067798	NAV3	TRUE	FALSE
chr12	78146368	G	A	ENST00000397909	ENSG00000067798	NAV3	TRUE	FALSE
chr12	78146368	G	C	ENST00000397909	ENSG00000067798	NAV3	TRUE	FALSE
chr12	78146368	G	T	ENST00000397909	ENSG00000067798	NAV3	TRUE	FALSE
chr12	78146372	G	T	ENST00000397909	ENSG00000067798	NAV3
chr12	78146375	G	T	ENST00000397909	ENSG00000067798	NAV3
chr12	78146378	A	T	ENST00000397909	ENSG00000067798	NAV3
chr12	78146388	C	A	ENST00000397909	ENSG00000067798	NAV3
chr12	78146388	C	G	ENST00000397909	ENSG00000067798	NAV3
chr12	78146390	G	T	ENST00000397909	ENSG00000067798	NAV3
chr12	78146393	G	A	ENST00000397909	ENSG00000067798	NAV3	TRUE	FALSE
chr12	78146393	G	C	ENST00000397909	ENSG00000067798	NAV3	TRUE	FALSE
chr12	78146393	G	T	ENST00000397909	ENSG00000067798	NAV3	TRUE	FALSE
chr12	78146394	T	A	ENST00000397909	ENSG00000067798	NAV3	TRUE	FALSE
chr12	78146394	T	C	ENST00000397909	ENSG00000067798	NAV3	TRUE	FALSE
chr12	78146394	T	G	ENST00000397909	ENSG00000067798	NAV3	TRUE	FALSE
chr12	78148840	A	C	ENST00000397909	ENSG00000067798	NAV3	TRUE	FALSE
chr12	78148840	A	G	ENST00000397909	ENSG00000067798	NAV3	TRUE	FALSE
chr12	78148840	A	T	ENST00000397909	ENSG00000067798	NAV3	TRUE	FALSE
chr12	78148841	G	A	ENST00000397909	ENSG00000067798	NAV3	TRUE	FALSE
chr12	78148841	G	C	ENST00000397909	ENSG00000067798	NAV3	TRUE	FALSE
chr12	78148841	G	T	ENST00000397909	ENSG00000067798	NAV3	TRUE	FALSE
chr12	78148842	C	T	ENST00000397909	ENSG00000067798	NAV3	TRUE	TRUE
chr12	78148851	A	T	ENST00000397909	ENSG00000067798	NAV3	TRUE	TRUE
chr12	78148860	A	T	ENST00000397909	ENSG00000067798	NAV3	TRUE	TRUE
chr12	78148863	G	T	ENST00000397909	ENSG00000067798	NAV3	TRUE	TRUE
chr12	78148876	C	A	ENST00000397909	ENSG00000067798	NAV3	TRUE	TRUE
chr12	78148876	C	G	ENST00000397909	ENSG00000067798	NAV3	TRUE	TRUE
chr12	78148878	C	T	ENST00000397909	ENSG00000067798	NAV3	TRUE	TRUE
chr12	78148881	G	T	ENST00000397909	ENSG00000067798	NAV3	TRUE	TRUE
chr12	78148884	A	T	ENST00000397909	ENSG00000067798	NAV3
chr12	78148905	C	T	ENST00000397909	ENSG00000067798	NAV3	TRUE	TRUE
chr12	78148912	C	A	ENST00000397909	ENSG00000067798	NAV3	TRUE	TRUE
chr12	78148912	C	G	ENST00000397909	ENSG00000067798	NAV3	TRUE	TRUE
chr12	78148920	G	A	ENST00000397909	ENSG00000067798	NAV3	TRUE	FALSE
chr12	78148920	G	C	ENST00000397909	ENSG00000067798	NAV3	TRUE	FALSE
chr12	78148920	G	T	ENST00000397909	ENSG00000067798	NAV3	TRUE	FALSE
chr12	78148921	T	A	ENST00000397909	ENSG00000067798	NAV3	TRUE	FALSE
chr12	78148921	T	C	ENST00000397909	ENSG00000067798	NAV3	TRUE	FALSE
chr12	78148921	T	G	ENST00000397909	ENSG00000067798	NAV3	TRUE	FALSE
chr12	78159201	A	C	ENST00000397909	ENSG00000067798	NAV3	TRUE	FALSE
chr12	78159201	A	G	ENST00000397909	ENSG00000067798	NAV3	TRUE	FALSE
chr12	78159201	A	T	ENST00000397909	ENSG00000067798	NAV3	TRUE	FALSE
chr12	78159202	G	A	ENST00000397909	ENSG00000067798	NAV3	TRUE	FALSE
chr12	78159202	G	C	ENST00000397909	ENSG00000067798	NAV3	TRUE	FALSE
chr12	78159202	G	T	ENST00000397909	ENSG00000067798	NAV3	TRUE	FALSE
chr12	78159224	G	T	ENST00000397909	ENSG00000067798	NAV3	TRUE	TRUE
chr12	78159227	A	T	ENST00000397909	ENSG00000067798	NAV3	TRUE	TRUE
chr12	78159234	T	A	ENST00000397909	ENSG00000067798	NAV3	TRUE	TRUE
chr12	78159234	T	G	ENST00000397909	ENSG00000067798	NAV3	TRUE	TRUE
chr12	78159251	C	T	ENST00000397909	ENSG00000067798	NAV3	TRUE	TRUE
chr12	78159255	T	A	ENST00000397909	ENSG00000067798	NAV3	TRUE	TRUE
chr12	78159257	C	T	ENST00000397909	ENSG00000067798	NAV3	TRUE	TRUE
chr12	78159278	G	T	ENST00000397909	ENSG00000067798	NAV3	TRUE	TRUE
chr12	78159281	C	T	ENST00000397909	ENSG00000067798	NAV3	TRUE	TRUE
chr12	78159284	A	T	ENST00000397909	ENSG00000067798	NAV3	TRUE	TRUE
chr12	78159287	G	A	ENST00000397909	ENSG00000067798	NAV3	TRUE	FALSE
chr12	78159287	G	C	ENST00000397909	ENSG00000067798	NAV3	TRUE	FALSE
chr12	78159287	G	T	ENST00000397909	ENSG00000067798	NAV3	TRUE	FALSE
chr12	78159288	T	A	ENST00000397909	ENSG00000067798	NAV3	TRUE	FALSE
chr12	78159288	T	C	ENST00000397909	ENSG00000067798	NAV3	TRUE	FALSE
chr12	78159288	T	G	ENST00000397909	ENSG00000067798	NAV3	TRUE	FALSE
chr12	78168753	A	C	ENST00000397909	ENSG00000067798	NAV3	TRUE	FALSE
chr12	78168753	A	G	ENST00000397909	ENSG00000067798	NAV3	TRUE	FALSE
chr12	78168753	A	T	ENST00000397909	ENSG00000067798	NAV3	TRUE	FALSE
chr12	78168754	G	A	ENST00000397909	ENSG00000067798	NAV3	TRUE	FALSE
chr12	78168754	G	C	ENST00000397909	ENSG00000067798	NAV3	TRUE	FALSE
chr12	78168754	G	T	ENST00000397909	ENSG00000067798	NAV3	TRUE	FALSE
chr12	78168755	G	T	ENST00000397909	ENSG00000067798	NAV3	TRUE	TRUE
chr12	78168761	G	T	ENST00000397909	ENSG00000067798	NAV3	TRUE	TRUE
chr12	78168770	G	T	ENST00000397909	ENSG00000067798	NAV3	TRUE	TRUE
chr12	78168776	A	T	ENST00000397909	ENSG00000067798	NAV3	TRUE	TRUE
chr12	78168779	G	T	ENST00000397909	ENSG00000067798	NAV3	TRUE	TRUE
chr12	78168788	G	T	ENST00000397909	ENSG00000067798	NAV3	TRUE	TRUE
chr12	78168797	A	T	ENST00000397909	ENSG00000067798	NAV3	TRUE	TRUE
chr12	78168803	C	T	ENST00000397909	ENSG00000067798	NAV3	TRUE	TRUE
chr12	78168818	C	T	ENST00000397909	ENSG00000067798	NAV3	TRUE	TRUE
chr12	78168830	C	T	ENST00000397909	ENSG00000067798	NAV3	TRUE	TRUE
chr12	78168833	G	T	ENST00000397909	ENSG00000067798	NAV3	TRUE	TRUE
chr12	78168863	A	T	ENST00000397909	ENSG00000067798	NAV3	TRUE	TRUE
chr12	78168867	G	A	ENST00000397909	ENSG00000067798	NAV3	TRUE	FALSE
chr12	78168867	G	C	ENST00000397909	ENSG00000067798	NAV3	TRUE	FALSE
chr12	78168867	G	T	ENST00000397909	ENSG00000067798	NAV3	TRUE	FALSE
chr12	78168868	T	A	ENST00000397909	ENSG00000067798	NAV3	TRUE	FALSE
chr12	78168868	T	C	ENST00000397909	ENSG00000067798	NAV3	FALSE	FALSE
chr12	78168868	T	G	ENST00000397909	ENSG00000067798	NAV3	TRUE	FALSE
chr12	78175304	A	C	ENST00000397909	ENSG00000067798	NAV3	TRUE	FALSE
chr12	78175304	A	G	ENST00000397909	ENSG00000067798	NAV3	TRUE	FALSE
chr12	78175304	A	T	ENST00000397909	ENSG00000067798	NAV3	TRUE	FALSE
chr12	78175305	G	A	ENST00000397909	ENSG00000067798	NAV3	TRUE	FALSE
chr12	78175305	G	C	ENST00000397909	ENSG00000067798	NAV3	TRUE	FALSE
chr12	78175305	G	T	ENST00000397909	ENSG00000067798	NAV3	TRUE	FALSE
chr12	78175317	A	T	ENST00000397909	ENSG00000067798	NAV3	TRUE	TRUE
chr12	78175320	A	T	ENST00000397909	ENSG00000067798	NAV3	TRUE	TRUE
chr12	78175323	C	T	ENST00000397909	ENSG00000067798	NAV3	TRUE	TRUE
chr12	78175335	G	T	ENST00000397909	ENSG00000067798	NAV3	TRUE	TRUE
chr12	78175404	A	T	ENST00000397909	ENSG00000067798	NAV3	TRUE	TRUE
chr12	78175407	A	T	ENST00000397909	ENSG00000067798	NAV3	TRUE	TRUE
chr12	78175410	A	T	ENST00000397909	ENSG00000067798	NAV3	TRUE	TRUE
chr12	78175413	A	T	ENST00000397909	ENSG00000067798	NAV3	TRUE	TRUE
chr12	78175416	A	T	ENST00000397909	ENSG00000067798	NAV3	TRUE	TRUE
chr12	78175419	A	T	ENST00000397909	ENSG00000067798	NAV3	TRUE	TRUE
chr12	78175426	G	A	ENST00000397909	ENSG00000067798	NAV3	TRUE	TRUE
chr12	78175427	G	A	ENST00000397909	ENSG00000067798	NAV3	TRUE	TRUE
chr12	78175428	G	A	ENST00000397909	ENSG00000067798	NAV3	TRUE	FALSE
chr12	78175428	G	C	ENST00000397909	ENSG00000067798	NAV3	TRUE	FALSE
chr12	78175428	G	T	ENST00000397909	ENSG00000067798	NAV3	TRUE	FALSE
chr12	78175429	T	A	ENST00000397909	ENSG00000067798	NAV3	TRUE	FALSE
chr12	78175429	T	C	ENST00000397909	ENSG00000067798	NAV3	FALSE	FALSE
chr12	78175429	T	G	ENST00000397909	ENSG00000067798	NAV3	TRUE	FALSE
chr12	78176437	A	C	ENST00000397909	ENSG00000067798	NAV3	FALSE	FALSE
chr12	78176437	A	G	ENST00000397909	ENSG00000067798	NAV3	FALSE	FALSE
chr12	78176437	A	T	ENST00000397909	ENSG00000067798	NAV3	FALSE	FALSE
chr12	78176438	G	A	ENST00000397909	ENSG00000067798	NAV3	FALSE	FALSE
chr12	78176438	G	C	ENST00000397909	ENSG00000067798	NAV3	FALSE	FALSE
chr12	78176438	G	T	ENST00000397909	ENSG00000067798	NAV3	FALSE	FALSE
chr12	78176448	A	T	ENST00000397909	ENSG00000067798	NAV3	TRUE	TRUE
chr12	78176451	G	T	ENST00000397909	ENSG00000067798	NAV3	TRUE	TRUE
chr12	78176457	G	T	ENST00000397909	ENSG00000067798	NAV3	TRUE	TRUE
chr12	78176460	G	A	ENST00000397909	ENSG00000067798	NAV3	FALSE	FALSE
chr12	78176460	G	C	ENST00000397909	ENSG00000067798	NAV3	FALSE	FALSE
chr12	78176460	G	T	ENST00000397909	ENSG00000067798	NAV3	FALSE	FALSE
chr12	78176461	T	A	ENST00000397909	ENSG00000067798	NAV3	FALSE	FALSE
chr12	78176461	T	C	ENST00000397909	ENSG00000067798	NAV3	FALSE	FALSE
chr12	78176461	T	G	ENST00000397909	ENSG00000067798	NAV3	FALSE	FALSE
chr12	78177139	A	C	ENST00000397909	ENSG00000067798	NAV3	TRUE	FALSE
chr12	78177139	A	G	ENST00000397909	ENSG00000067798	NAV3	TRUE	FALSE
chr12	78177139	A	T	ENST00000397909	ENSG00000067798	NAV3	TRUE	FALSE
chr12	78177140	G	A	ENST00000397909	ENSG00000067798	NAV3	TRUE	FALSE
chr12	78177140	G	C	ENST00000397909	ENSG00000067798	NAV3	TRUE	FALSE
chr12	78177140	G	T	ENST00000397909	ENSG00000067798	NAV3	TRUE	FALSE
chr12	78177144	A	T	ENST00000397909	ENSG00000067798	NAV3
chr12	78177156	A	T	ENST00000397909	ENSG00000067798	NAV3	TRUE	TRUE
chr12	78177159	C	T	ENST00000397909	ENSG00000067798	NAV3	TRUE	TRUE
chr12	78177171	A	T	ENST00000397909	ENSG00000067798	NAV3	TRUE	TRUE
chr12	78177174	A	T	ENST00000397909	ENSG00000067798	NAV3	TRUE	TRUE
chr12	78177177	A	T	ENST00000397909	ENSG00000067798	NAV3	TRUE	TRUE
chr12	78177186	A	T	ENST00000397909	ENSG00000067798	NAV3	TRUE	TRUE
chr12	78177196	C	A	ENST00000397909	ENSG00000067798	NAV3	TRUE	TRUE
chr12	78177196	C	G	ENST00000397909	ENSG00000067798	NAV3	TRUE	TRUE
chr12	78177199	C	A	ENST00000397909	ENSG00000067798	NAV3	TRUE	TRUE
chr12	78177199	C	G	ENST00000397909	ENSG00000067798	NAV3	TRUE	TRUE
chr12	78177213	G	T	ENST00000397909	ENSG00000067798	NAV3	TRUE	TRUE
chr12	78177216	G	T	ENST00000397909	ENSG00000067798	NAV3	TRUE	TRUE
chr12	78177229	C	A	ENST00000397909	ENSG00000067798	NAV3	TRUE	TRUE
chr12	78177229	C	G	ENST00000397909	ENSG00000067798	NAV3	TRUE	TRUE
chr12	78177249	A	T	ENST00000397909	ENSG00000067798	NAV3	TRUE	TRUE
chr12	78177253	T	A	ENST00000397909	ENSG00000067798	NAV3	TRUE	TRUE
chr12	78177253	T	G	ENST00000397909	ENSG00000067798	NAV3	TRUE	TRUE
chr12	78177275	T	A	ENST00000397909	ENSG00000067798	NAV3	TRUE	TRUE
chr12	78177280	C	A	ENST00000397909	ENSG00000067798	NAV3	TRUE	TRUE
chr12	78177280	C	G	ENST00000397909	ENSG00000067798	NAV3	TRUE	TRUE
chr12	78177291	A	T	ENST00000397909	ENSG00000067798	NAV3	TRUE	TRUE
chr12	78177298	C	A	ENST00000397909	ENSG00000067798	NAV3	TRUE	TRUE
chr12	78177298	C	G	ENST00000397909	ENSG00000067798	NAV3	TRUE	TRUE
chr12	78177300	C	T	ENST00000397909	ENSG00000067798	NAV3	TRUE	TRUE
chr12	78177310	C	A	ENST00000397909	ENSG00000067798	NAV3	TRUE	TRUE
chr12	78177310	C	G	ENST00000397909	ENSG00000067798	NAV3	TRUE	TRUE
chr12	78177314	G	A	ENST00000397909	ENSG00000067798	NAV3	TRUE	FALSE
chr12	78177314	G	C	ENST00000397909	ENSG00000067798	NAV3	TRUE	FALSE
chr12	78177314	G	T	ENST00000397909	ENSG00000067798	NAV3	TRUE	FALSE
chr12	78177315	T	A	ENST00000397909	ENSG00000067798	NAV3	TRUE	FALSE
chr12	78177315	T	C	ENST00000397909	ENSG00000067798	NAV3	TRUE	FALSE
chr12	78177315	T	G	ENST00000397909	ENSG00000067798	NAV3	TRUE	FALSE
chr12	78177618	A	C	ENST00000397909	ENSG00000067798	NAV3	FALSE	FALSE
chr12	78177618	A	G	ENST00000397909	ENSG00000067798	NAV3	FALSE	FALSE
chr12	78177618	A	T	ENST00000397909	ENSG00000067798	NAV3	FALSE	FALSE
chr12	78177619	G	A	ENST00000397909	ENSG00000067798	NAV3	FALSE	FALSE
chr12	78177619	G	C	ENST00000397909	ENSG00000067798	NAV3	FALSE	FALSE
chr12	78177619	G	T	ENST00000397909	ENSG00000067798	NAV3	FALSE	FALSE
chr12	78177622	C	A	ENST00000397909	ENSG00000067798	NAV3	TRUE	TRUE
chr12	78177622	C	G	ENST00000397909	ENSG00000067798	NAV3	TRUE	TRUE
chr12	78177634	G	A	ENST00000397909	ENSG00000067798	NAV3	TRUE	TRUE
chr12	78177635	G	A	ENST00000397909	ENSG00000067798	NAV3	TRUE	TRUE
chr12	78177642	A	T	ENST00000397909	ENSG00000067798	NAV3	TRUE	TRUE
chr12	78177645	A	T	ENST00000397909	ENSG00000067798	NAV3	TRUE	TRUE
chr12	78177648	C	T	ENST00000397909	ENSG00000067798	NAV3	TRUE	TRUE
chr12	78177651	C	T	ENST00000397909	ENSG00000067798	NAV3	TRUE	TRUE
chr12	78177671	C	A	ENST00000397909	ENSG00000067798	NAV3	TRUE	TRUE
chr12	78177671	C	G	ENST00000397909	ENSG00000067798	NAV3	TRUE	TRUE
chr12	78177672	A	T	ENST00000397909	ENSG00000067798	NAV3	TRUE	TRUE
chr12	78177678	A	T	ENST00000397909	ENSG00000067798	NAV3	TRUE	TRUE
chr12	78177686	G	A	ENST00000397909	ENSG00000067798	NAV3	FALSE	FALSE
chr12	78177686	G	C	ENST00000397909	ENSG00000067798	NAV3	FALSE	FALSE
chr12	78177686	G	T	ENST00000397909	ENSG00000067798	NAV3	FALSE	FALSE
chr12	78177687	T	A	ENST00000397909	ENSG00000067798	NAV3	FALSE	FALSE
chr12	78177687	T	C	ENST00000397909	ENSG00000067798	NAV3	FALSE	FALSE
chr12	78177687	T	G	ENST00000397909	ENSG00000067798	NAV3	FALSE	FALSE
chr12	78179527	A	C	ENST00000397909	ENSG00000067798	NAV3	TRUE	FALSE
chr12	78179527	A	G	ENST00000397909	ENSG00000067798	NAV3	TRUE	FALSE
chr12	78179527	A	T	ENST00000397909	ENSG00000067798	NAV3	TRUE	FALSE
chr12	78179528	G	A	ENST00000397909	ENSG00000067798	NAV3	TRUE	FALSE
chr12	78179528	G	C	ENST00000397909	ENSG00000067798	NAV3	TRUE	FALSE
chr12	78179528	G	T	ENST00000397909	ENSG00000067798	NAV3	TRUE	FALSE
chr12	78179535	T	A	ENST00000397909	ENSG00000067798	NAV3	TRUE	TRUE
chr12	78179536	G	T	ENST00000397909	ENSG00000067798	NAV3	TRUE	TRUE
chr12	78179541	C	A	ENST00000397909	ENSG00000067798	NAV3	TRUE	TRUE
chr12	78179545	G	T	ENST00000397909	ENSG00000067798	NAV3	TRUE	TRUE
chr12	78179551	G	T	ENST00000397909	ENSG00000067798	NAV3	TRUE	TRUE
chr12	78179557	G	T	ENST00000397909	ENSG00000067798	NAV3	TRUE	TRUE
chr12	78179569	C	T	ENST00000397909	ENSG00000067798	NAV3	TRUE	TRUE
chr12	78179575	A	T	ENST00000397909	ENSG00000067798	NAV3	TRUE	TRUE
chr12	78179581	G	T	ENST00000397909	ENSG00000067798	NAV3	TRUE	TRUE
chr12	78179587	A	T	ENST00000397909	ENSG00000067798	NAV3	TRUE	TRUE
chr12	78179590	G	T	ENST00000397909	ENSG00000067798	NAV3	TRUE	TRUE
chr12	78179593	A	T	ENST00000397909	ENSG00000067798	NAV3	TRUE	TRUE
chr12	78179596	G	T	ENST00000397909	ENSG00000067798	NAV3	TRUE	TRUE
chr12	78179600	T	A	ENST00000397909	ENSG00000067798	NAV3	TRUE	TRUE
chr12	78179600	T	G	ENST00000397909	ENSG00000067798	NAV3	TRUE	TRUE
chr12	78179602	A	T	ENST00000397909	ENSG00000067798	NAV3
chr12	78179606	T	A	ENST00000397909	ENSG00000067798	NAV3	TRUE	TRUE
chr12	78179606	T	G	ENST00000397909	ENSG00000067798	NAV3	TRUE	TRUE
chr12	78179623	G	T	ENST00000397909	ENSG00000067798	NAV3	TRUE	TRUE
chr12	78179653	C	T	ENST00000397909	ENSG00000067798	NAV3	TRUE	TRUE
chr12	78179662	G	T	ENST00000397909	ENSG00000067798	NAV3	TRUE	TRUE
chr12	78179680	C	T	ENST00000397909	ENSG00000067798	NAV3	TRUE	TRUE
chr12	78179683	G	A	ENST00000397909	ENSG00000067798	NAV3	TRUE	FALSE
chr12	78179683	G	C	ENST00000397909	ENSG00000067798	NAV3	TRUE	FALSE
chr12	78179683	G	T	ENST00000397909	ENSG00000067798	NAV3	TRUE	FALSE
chr12	78179684	T	A	ENST00000397909	ENSG00000067798	NAV3	TRUE	FALSE
chr12	78179684	T	C	ENST00000397909	ENSG00000067798	NAV3	TRUE	FALSE
chr12	78179684	T	G	ENST00000397909	ENSG00000067798	NAV3	TRUE	FALSE
chr12	78180869	A	C	ENST00000397909	ENSG00000067798	NAV3	TRUE	FALSE
chr12	78180869	A	G	ENST00000397909	ENSG00000067798	NAV3	TRUE	FALSE
chr12	78180869	A	T	ENST00000397909	ENSG00000067798	NAV3	TRUE	FALSE
chr12	78180870	G	A	ENST00000397909	ENSG00000067798	NAV3	TRUE	FALSE
chr12	78180870	G	C	ENST00000397909	ENSG00000067798	NAV3	TRUE	FALSE
chr12	78180870	G	T	ENST00000397909	ENSG00000067798	NAV3	TRUE	FALSE
chr12	78180874	G	T	ENST00000397909	ENSG00000067798	NAV3	TRUE	TRUE
chr12	78180880	G	T	ENST00000397909	ENSG00000067798	NAV3	TRUE	TRUE
chr12	78180889	A	T	ENST00000397909	ENSG00000067798	NAV3	TRUE	TRUE
chr12	78180895	G	T	ENST00000397909	ENSG00000067798	NAV3	TRUE	TRUE
chr12	78180908	T	A	ENST00000397909	ENSG00000067798	NAV3	TRUE	TRUE
chr12	78180910	A	T	ENST00000397909	ENSG00000067798	NAV3	TRUE	TRUE
chr12	78180916	G	T	ENST00000397909	ENSG00000067798	NAV3	TRUE	TRUE
chr12	78180934	A	T	ENST00000397909	ENSG00000067798	NAV3	TRUE	TRUE
chr12	78180953	C	A	ENST00000397909	ENSG00000067798	NAV3	TRUE	TRUE
chr12	78180953	C	G	ENST00000397909	ENSG00000067798	NAV3	TRUE	TRUE
chr12	78180955	G	T	ENST00000397909	ENSG00000067798	NAV3	TRUE	TRUE
chr12	78180962	C	A	ENST00000397909	ENSG00000067798	NAV3	TRUE	TRUE
chr12	78180962	C	G	ENST00000397909	ENSG00000067798	NAV3	TRUE	TRUE
chr12	78180980	C	A	ENST00000397909	ENSG00000067798	NAV3	TRUE	TRUE
chr12	78180980	C	G	ENST00000397909	ENSG00000067798	NAV3	TRUE	TRUE
chr12	78180991	C	T	ENST00000397909	ENSG00000067798	NAV3	TRUE	TRUE
chr12	78180995	C	A	ENST00000397909	ENSG00000067798	NAV3	TRUE	TRUE
chr12	78180995	C	G	ENST00000397909	ENSG00000067798	NAV3	TRUE	TRUE
chr12	78180998	T	A	ENST00000397909	ENSG00000067798	NAV3	TRUE	TRUE
chr12	78180998	T	G	ENST00000397909	ENSG00000067798	NAV3	TRUE	TRUE
chr12	78181000	G	T	ENST00000397909	ENSG00000067798	NAV3	TRUE	TRUE
chr12	78181019	T	A	ENST00000397909	ENSG00000067798	NAV3	TRUE	TRUE
chr12	78181030	G	T	ENST00000397909	ENSG00000067798	NAV3	TRUE	TRUE
chr12	78181043	C	A	ENST00000397909	ENSG00000067798	NAV3	TRUE	TRUE
chr12	78181043	C	G	ENST00000397909	ENSG00000067798	NAV3	TRUE	TRUE
chr12	78181046	G	A	ENST00000397909	ENSG00000067798	NAV3	TRUE	FALSE
chr12	78181046	G	C	ENST00000397909	ENSG00000067798	NAV3	TRUE	FALSE
chr12	78181046	G	T	ENST00000397909	ENSG00000067798	NAV3	TRUE	FALSE
chr12	78181047	T	A	ENST00000397909	ENSG00000067798	NAV3	TRUE	FALSE
chr12	78181047	T	C	ENST00000397909	ENSG00000067798	NAV3	TRUE	FALSE
chr12	78181047	T	G	ENST00000397909	ENSG00000067798	NAV3	TRUE	FALSE
chr12	78185599	A	C	ENST00000397909	ENSG00000067798	NAV3	TRUE	FALSE
chr12	78185599	A	G	ENST00000397909	ENSG00000067798	NAV3	TRUE	FALSE
chr12	78185599	A	T	ENST00000397909	ENSG00000067798	NAV3	TRUE	FALSE
chr12	78185600	G	A	ENST00000397909	ENSG00000067798	NAV3	TRUE	FALSE
chr12	78185600	G	C	ENST00000397909	ENSG00000067798	NAV3	TRUE	FALSE
chr12	78185600	G	T	ENST00000397909	ENSG00000067798	NAV3	TRUE	FALSE
chr12	78185607	T	A	ENST00000397909	ENSG00000067798	NAV3	TRUE	TRUE
chr12	78185633	G	T	ENST00000397909	ENSG00000067798	NAV3	TRUE	TRUE
chr12	78185639	A	T	ENST00000397909	ENSG00000067798	NAV3	TRUE	TRUE
chr12	78185657	A	T	ENST00000397909	ENSG00000067798	NAV3	TRUE	TRUE
chr12	78185678	A	T	ENST00000397909	ENSG00000067798	NAV3	TRUE	TRUE
chr12	78185686	T	A	ENST00000397909	ENSG00000067798	NAV3	TRUE	TRUE
chr12	78185686	T	G	ENST00000397909	ENSG00000067798	NAV3	TRUE	TRUE
chr12	78185690	C	T	ENST00000397909	ENSG00000067798	NAV3	TRUE	TRUE
chr12	78185696	A	T	ENST00000397909	ENSG00000067798	NAV3	TRUE	TRUE
chr12	78185699	G	A	ENST00000397909	ENSG00000067798	NAV3	TRUE	FALSE
chr12	78185699	G	C	ENST00000397909	ENSG00000067798	NAV3	TRUE	FALSE
chr12	78185699	G	T	ENST00000397909	ENSG00000067798	NAV3	TRUE	FALSE
chr12	78185700	T	A	ENST00000397909	ENSG00000067798	NAV3	TRUE	FALSE
chr12	78185700	T	C	ENST00000397909	ENSG00000067798	NAV3	TRUE	FALSE
chr12	78185700	T	G	ENST00000397909	ENSG00000067798	NAV3	TRUE	FALSE
chr12	78188246	A	C	ENST00000397909	ENSG00000067798	NAV3	TRUE	FALSE
chr12	78188246	A	G	ENST00000397909	ENSG00000067798	NAV3	TRUE	FALSE
chr12	78188246	A	T	ENST00000397909	ENSG00000067798	NAV3	TRUE	FALSE
chr12	78188247	G	A	ENST00000397909	ENSG00000067798	NAV3	TRUE	FALSE
chr12	78188247	G	C	ENST00000397909	ENSG00000067798	NAV3	TRUE	FALSE
chr12	78188247	G	T	ENST00000397909	ENSG00000067798	NAV3	TRUE	FALSE
chr12	78188251	C	T	ENST00000397909	ENSG00000067798	NAV3	TRUE	TRUE
chr12	78188254	A	T	ENST00000397909	ENSG00000067798	NAV3	TRUE	TRUE
chr12	78188260	C	T	ENST00000397909	ENSG00000067798	NAV3	TRUE	TRUE
chr12	78188268	T	A	ENST00000397909	ENSG00000067798	NAV3	TRUE	TRUE
chr12	78188268	T	G	ENST00000397909	ENSG00000067798	NAV3	TRUE	TRUE
chr12	78188270	T	A	ENST00000397909	ENSG00000067798	NAV3	TRUE	TRUE
chr12	78188275	G	T	ENST00000397909	ENSG00000067798	NAV3	TRUE	TRUE
chr12	78188293	G	T	ENST00000397909	ENSG00000067798	NAV3	TRUE	TRUE
chr12	78188296	A	T	ENST00000397909	ENSG00000067798	NAV3	TRUE	TRUE
chr12	78188302	A	T	ENST00000397909	ENSG00000067798	NAV3	TRUE	TRUE
chr12	78188306	G	A	ENST00000397909	ENSG00000067798	NAV3	TRUE	TRUE
chr12	78188307	G	A	ENST00000397909	ENSG00000067798	NAV3	TRUE	TRUE
chr12	78188315	T	A	ENST00000397909	ENSG00000067798	NAV3	TRUE	TRUE
chr12	78188315	T	G	ENST00000397909	ENSG00000067798	NAV3	TRUE	TRUE
chr12	78188329	A	T	ENST00000397909	ENSG00000067798	NAV3	TRUE	TRUE
chr12	78188341	A	T	ENST00000397909	ENSG00000067798	NAV3	TRUE	TRUE
chr12	78188344	G	A	ENST00000397909	ENSG00000067798	NAV3	TRUE	FALSE
chr12	78188344	G	C	ENST00000397909	ENSG00000067798	NAV3	TRUE	FALSE
chr12	78188344	G	T	ENST00000397909	ENSG00000067798	NAV3	TRUE	FALSE
chr12	78188345	T	A	ENST00000397909	ENSG00000067798	NAV3	TRUE	FALSE
chr12	78188345	T	C	ENST00000397909	ENSG00000067798	NAV3	TRUE	FALSE
chr12	78188345	T	G	ENST00000397909	ENSG00000067798	NAV3	TRUE	FALSE
chr12	78188607	A	C	ENST00000397909	ENSG00000067798	NAV3	TRUE	FALSE
chr12	78188607	A	G	ENST00000397909	ENSG00000067798	NAV3	TRUE	FALSE
chr12	78188607	A	T	ENST00000397909	ENSG00000067798	NAV3	TRUE	FALSE
chr12	78188608	G	A	ENST00000397909	ENSG00000067798	NAV3	TRUE	FALSE
chr12	78188608	G	C	ENST00000397909	ENSG00000067798	NAV3	TRUE	FALSE
chr12	78188608	G	T	ENST00000397909	ENSG00000067798	NAV3	TRUE	FALSE
chr12	78188609	G	T	ENST00000397909	ENSG00000067798	NAV3	TRUE	TRUE
chr12	78188614	T	A	ENST00000397909	ENSG00000067798	NAV3	TRUE	TRUE
chr12	78188614	T	G	ENST00000397909	ENSG00000067798	NAV3	TRUE	TRUE
chr12	78188621	C	T	ENST00000397909	ENSG00000067798	NAV3	TRUE	TRUE
chr12	78188662	C	A	ENST00000397909	ENSG00000067798	NAV3	TRUE	TRUE
chr12	78188674	C	A	ENST00000397909	ENSG00000067798	NAV3	TRUE	TRUE
chr12	78188674	C	G	ENST00000397909	ENSG00000067798	NAV3	TRUE	TRUE
chr12	78188677	T	A	ENST00000397909	ENSG00000067798	NAV3	TRUE	TRUE
chr12	78188681	G	T	ENST00000397909	ENSG00000067798	NAV3	TRUE	TRUE
chr12	78188688	T	A	ENST00000397909	ENSG00000067798	NAV3	TRUE	TRUE
chr12	78188688	T	G	ENST00000397909	ENSG00000067798	NAV3	TRUE	TRUE
chr12	78188693	A	T	ENST00000397909	ENSG00000067798	NAV3	TRUE	TRUE
chr12	78188708	G	T	ENST00000397909	ENSG00000067798	NAV3	TRUE	TRUE
chr12	78188717	G	T	ENST00000397909	ENSG00000067798	NAV3	TRUE	TRUE
chr12	78188721	T	A	ENST00000397909	ENSG00000067798	NAV3	TRUE	TRUE
chr12	78188731	T	A	ENST00000397909	ENSG00000067798	NAV3	TRUE	TRUE
chr12	78188732	G	T	ENST00000397909	ENSG00000067798	NAV3	TRUE	TRUE
chr12	78188737	C	A	ENST00000397909	ENSG00000067798	NAV3	TRUE	TRUE
chr12	78188737	C	G	ENST00000397909	ENSG00000067798	NAV3	TRUE	TRUE
chr12	78188744	G	T	ENST00000397909	ENSG00000067798	NAV3	TRUE	TRUE
chr12	78188774	A	T	ENST00000397909	ENSG00000067798	NAV3	TRUE	TRUE
chr12	78188778	G	A	ENST00000397909	ENSG00000067798	NAV3	TRUE	FALSE
chr12	78188778	G	C	ENST00000397909	ENSG00000067798	NAV3	TRUE	FALSE
chr12	78188778	G	T	ENST00000397909	ENSG00000067798	NAV3	TRUE	FALSE
chr12	78188779	T	A	ENST00000397909	ENSG00000067798	NAV3	TRUE	FALSE
chr12	78188779	T	C	ENST00000397909	ENSG00000067798	NAV3	TRUE	FALSE
chr12	78188779	T	G	ENST00000397909	ENSG00000067798	NAV3	TRUE	FALSE
chr12	78189982	A	C	ENST00000397909	ENSG00000067798	NAV3	TRUE	FALSE
chr12	78189982	A	G	ENST00000397909	ENSG00000067798	NAV3	TRUE	FALSE
chr12	78189982	A	T	ENST00000397909	ENSG00000067798	NAV3	TRUE	FALSE
chr12	78189983	G	A	ENST00000397909	ENSG00000067798	NAV3	TRUE	FALSE
chr12	78189983	G	C	ENST00000397909	ENSG00000067798	NAV3	TRUE	FALSE
chr12	78189983	G	T	ENST00000397909	ENSG00000067798	NAV3	TRUE	FALSE
chr12	78189989	G	T	ENST00000397909	ENSG00000067798	NAV3	TRUE	TRUE
chr12	78189992	G	T	ENST00000397909	ENSG00000067798	NAV3	TRUE	TRUE
chr12	78190002	T	A	ENST00000397909	ENSG00000067798	NAV3	TRUE	TRUE
chr12	78190034	A	T	ENST00000397909	ENSG00000067798	NAV3	TRUE	TRUE
chr12	78190046	C	T	ENST00000397909	ENSG00000067798	NAV3	TRUE	TRUE
chr12	78190054	C	A	ENST00000397909	ENSG00000067798	NAV3	TRUE	TRUE
chr12	78190054	C	G	ENST00000397909	ENSG00000067798	NAV3	TRUE	TRUE
chr12	78190062	T	A	ENST00000397909	ENSG00000067798	NAV3	TRUE	TRUE
chr12	78190065	T	A	ENST00000397909	ENSG00000067798	NAV3	TRUE	TRUE
chr12	78190070	G	T	ENST00000397909	ENSG00000067798	NAV3	TRUE	TRUE
chr12	78190079	A	T	ENST00000397909	ENSG00000067798	NAV3	TRUE	TRUE
chr12	78190092	C	A	ENST00000397909	ENSG00000067798	NAV3	TRUE	TRUE
chr12	78190092	C	G	ENST00000397909	ENSG00000067798	NAV3	TRUE	TRUE
chr12	78190094	G	T	ENST00000397909	ENSG00000067798	NAV3	TRUE	TRUE
chr12	78190109	G	T	ENST00000397909	ENSG00000067798	NAV3	TRUE	TRUE
chr12	78190112	A	T	ENST00000397909	ENSG00000067798	NAV3	TRUE	TRUE
chr12	78190120	T	A	ENST00000397909	ENSG00000067798	NAV3	TRUE	TRUE
chr12	78190120	T	G	ENST00000397909	ENSG00000067798	NAV3	TRUE	TRUE
chr12	78190122	T	A	ENST00000397909	ENSG00000067798	NAV3	TRUE	TRUE
chr12	78190130	A	T	ENST00000397909	ENSG00000067798	NAV3	TRUE	TRUE
chr12	78190139	G	T	ENST00000397909	ENSG00000067798	NAV3	TRUE	TRUE
chr12	78190144	T	A	ENST00000397909	ENSG00000067798	NAV3	TRUE	TRUE
chr12	78190144	T	G	ENST00000397909	ENSG00000067798	NAV3	TRUE	TRUE
chr12	78190154	A	T	ENST00000397909	ENSG00000067798	NAV3	TRUE	TRUE
chr12	78190160	G	T	ENST00000397909	ENSG00000067798	NAV3	TRUE	TRUE
chr12	78190166	A	T	ENST00000397909	ENSG00000067798	NAV3	TRUE	TRUE
chr12	78190169	A	T	ENST00000397909	ENSG00000067798	NAV3
chr12	78190175	G	T	ENST00000397909	ENSG00000067798	NAV3	TRUE	TRUE
chr12	78190208	A	T	ENST00000397909	ENSG00000067798	NAV3	TRUE	TRUE
chr12	78190212	C	A	ENST00000397909	ENSG00000067798	NAV3	TRUE	TRUE
chr12	78190212	C	G	ENST00000397909	ENSG00000067798	NAV3	TRUE	TRUE
chr12	78190217	A	T	ENST00000397909	ENSG00000067798	NAV3	TRUE	TRUE
chr12	78190220	G	A	ENST00000397909	ENSG00000067798	NAV3	TRUE	FALSE
chr12	78190220	G	C	ENST00000397909	ENSG00000067798	NAV3	TRUE	FALSE
chr12	78190220	G	T	ENST00000397909	ENSG00000067798	NAV3	TRUE	FALSE
chr12	78190221	T	A	ENST00000397909	ENSG00000067798	NAV3	TRUE	FALSE
chr12	78190221	T	C	ENST00000397909	ENSG00000067798	NAV3	TRUE	FALSE
chr12	78190221	T	G	ENST00000397909	ENSG00000067798	NAV3	TRUE	FALSE
chr12	78197245	A	C	ENST00000397909	ENSG00000067798	NAV3	TRUE	FALSE
chr12	78197245	A	G	ENST00000397909	ENSG00000067798	NAV3	TRUE	FALSE
chr12	78197245	A	T	ENST00000397909	ENSG00000067798	NAV3	TRUE	FALSE
chr12	78197246	G	A	ENST00000397909	ENSG00000067798	NAV3	TRUE	FALSE
chr12	78197246	G	C	ENST00000397909	ENSG00000067798	NAV3	TRUE	FALSE
chr12	78197246	G	T	ENST00000397909	ENSG00000067798	NAV3	TRUE	FALSE
chr12	78197247	G	T	ENST00000397909	ENSG00000067798	NAV3	TRUE	TRUE
chr12	78197251	T	A	ENST00000397909	ENSG00000067798	NAV3	TRUE	TRUE
chr12	78197253	C	T	ENST00000397909	ENSG00000067798	NAV3	TRUE	TRUE
chr12	78197256	C	T	ENST00000397909	ENSG00000067798	NAV3	TRUE	TRUE
chr12	78197261	T	A	ENST00000397909	ENSG00000067798	NAV3	TRUE	TRUE
chr12	78197261	T	G	ENST00000397909	ENSG00000067798	NAV3	TRUE	TRUE
chr12	78197277	G	T	ENST00000397909	ENSG00000067798	NAV3	TRUE	TRUE
chr12	78197280	C	T	ENST00000397909	ENSG00000067798	NAV3	TRUE	TRUE
chr12	78197285	C	A	ENST00000397909	ENSG00000067798	NAV3	TRUE	TRUE
chr12	78197301	G	T	ENST00000397909	ENSG00000067798	NAV3	TRUE	TRUE
chr12	78197307	G	T	ENST00000397909	ENSG00000067798	NAV3	TRUE	TRUE
chr12	78197387	T	A	ENST00000397909	ENSG00000067798	NAV3	TRUE	TRUE
chr12	78197388	A	T	ENST00000397909	ENSG00000067798	NAV3	TRUE	TRUE
chr12	78197393	C	A	ENST00000397909	ENSG00000067798	NAV3	TRUE	TRUE
chr12	78197393	C	G	ENST00000397909	ENSG00000067798	NAV3	TRUE	TRUE
chr12	78197397	A	T	ENST00000397909	ENSG00000067798	NAV3	TRUE	TRUE
chr12	78197402	G	A	ENST00000397909	ENSG00000067798	NAV3	TRUE	FALSE
chr12	78197402	G	C	ENST00000397909	ENSG00000067798	NAV3	TRUE	FALSE
chr12	78197402	G	T	ENST00000397909	ENSG00000067798	NAV3	TRUE	FALSE
chr12	78197403	T	A	ENST00000397909	ENSG00000067798	NAV3	TRUE	FALSE
chr12	78197403	T	C	ENST00000397909	ENSG00000067798	NAV3	TRUE	FALSE
chr12	78197403	T	G	ENST00000397909	ENSG00000067798	NAV3	TRUE	FALSE
chr12	78198603	A	C	ENST00000397909	ENSG00000067798	NAV3	TRUE	FALSE
chr12	78198603	A	G	ENST00000397909	ENSG00000067798	NAV3	TRUE	FALSE
chr12	78198603	A	T	ENST00000397909	ENSG00000067798	NAV3	TRUE	FALSE
chr12	78198604	G	A	ENST00000397909	ENSG00000067798	NAV3	TRUE	FALSE
chr12	78198604	G	C	ENST00000397909	ENSG00000067798	NAV3	TRUE	FALSE
chr12	78198604	G	T	ENST00000397909	ENSG00000067798	NAV3	TRUE	FALSE
chr12	78198605	T	A	ENST00000397909	ENSG00000067798	NAV3	TRUE	TRUE
chr12	78198611	T	A	ENST00000397909	ENSG00000067798	NAV3	TRUE	TRUE
chr12	78198611	T	G	ENST00000397909	ENSG00000067798	NAV3
chr12	78198618	G	T	ENST00000397909	ENSG00000067798	NAV3	TRUE	TRUE
chr12	78198630	C	T	ENST00000397909	ENSG00000067798	NAV3	TRUE	TRUE
chr12	78198633	G	T	ENST00000397909	ENSG00000067798	NAV3	TRUE	TRUE
chr12	78198643	C	A	ENST00000397909	ENSG00000067798	NAV3	TRUE	TRUE
chr12	78198643	C	G	ENST00000397909	ENSG00000067798	NAV3	TRUE	TRUE
chr12	78198646	C	A	ENST00000397909	ENSG00000067798	NAV3	TRUE	TRUE
chr12	78198646	C	G	ENST00000397909	ENSG00000067798	NAV3	TRUE	TRUE
chr12	78198657	G	T	ENST00000397909	ENSG00000067798	NAV3	TRUE	TRUE
chr12	78198677	G	A	ENST00000397909	ENSG00000067798	NAV3	TRUE	FALSE
chr12	78198677	G	C	ENST00000397909	ENSG00000067798	NAV3	TRUE	FALSE
chr12	78198677	G	T	ENST00000397909	ENSG00000067798	NAV3	TRUE	FALSE
chr12	78198678	T	A	ENST00000397909	ENSG00000067798	NAV3	TRUE	FALSE
chr12	78198678	T	C	ENST00000397909	ENSG00000067798	NAV3	TRUE	FALSE
chr12	78198678	T	G	ENST00000397909	ENSG00000067798	NAV3	TRUE	FALSE
chr12	78199333	A	C	ENST00000397909	ENSG00000067798	NAV3	TRUE	FALSE
chr12	78199333	A	G	ENST00000397909	ENSG00000067798	NAV3	TRUE	FALSE
chr12	78199333	A	T	ENST00000397909	ENSG00000067798	NAV3	TRUE	FALSE
chr12	78199334	G	A	ENST00000397909	ENSG00000067798	NAV3	TRUE	FALSE
chr12	78199334	G	C	ENST00000397909	ENSG00000067798	NAV3	TRUE	FALSE
chr12	78199334	G	T	ENST00000397909	ENSG00000067798	NAV3	TRUE	FALSE
chr12	78199337	G	A	ENST00000397909	ENSG00000067798	NAV3
chr12	78199338	G	A	ENST00000397909	ENSG00000067798	NAV3
chr12	78199343	T	A	ENST00000397909	ENSG00000067798	NAV3
chr12	78199343	T	G	ENST00000397909	ENSG00000067798	NAV3
chr12	78199347	T	A	ENST00000397909	ENSG00000067798	NAV3
chr12	78199360	G	T	ENST00000397909	ENSG00000067798	NAV3
chr12	78199369	A	T	ENST00000397909	ENSG00000067798	NAV3
chr12	78199379	T	A	ENST00000397909	ENSG00000067798	NAV3
chr12	78199379	T	G	ENST00000397909	ENSG00000067798	NAV3
chr12	78199384	A	T	ENST00000397909	ENSG00000067798	NAV3
chr12	78199389	T	A	ENST00000397909	ENSG00000067798	NAV3
chr12	78199389	T	G	ENST00000397909	ENSG00000067798	NAV3
chr12	78199393	C	T	ENST00000397909	ENSG00000067798	NAV3
chr12	78199396	A	T	ENST00000397909	ENSG00000067798	NAV3
chr12	78199399	A	T	ENST00000397909	ENSG00000067798	NAV3
chr12	78199408	G	T	ENST00000397909	ENSG00000067798	NAV3	TRUE	TRUE
chr12	78199414	G	T	ENST00000397909	ENSG00000067798	NAV3	TRUE	TRUE
chr12	78199420	G	T	ENST00000397909	ENSG00000067798	NAV3	TRUE	TRUE
chr12	78199450	A	T	ENST00000397909	ENSG00000067798	NAV3	TRUE	TRUE
chr12	78199463	G	A	ENST00000397909	ENSG00000067798	NAV3	TRUE	TRUE
chr12	78199464	G	A	ENST00000397909	ENSG00000067798	NAV3	TRUE	TRUE
chr12	78199471	A	T	ENST00000397909	ENSG00000067798	NAV3	TRUE	TRUE
chr12	78199478	G	A	ENST00000397909	ENSG00000067798	NAV3	TRUE	TRUE
chr12	78199479	G	A	ENST00000397909	ENSG00000067798	NAV3	TRUE	TRUE
chr12	78199499	T	A	ENST00000397909	ENSG00000067798	NAV3	TRUE	TRUE
chr12	78199501	G	T	ENST00000397909	ENSG00000067798	NAV3	TRUE	TRUE
chr12	78199532	G	A	ENST00000397909	ENSG00000067798	NAV3	TRUE	FALSE
chr12	78199532	G	C	ENST00000397909	ENSG00000067798	NAV3	TRUE	FALSE
chr12	78199532	G	T	ENST00000397909	ENSG00000067798	NAV3	TRUE	FALSE
chr12	78199533	T	A	ENST00000397909	ENSG00000067798	NAV3	TRUE	FALSE
chr12	78199533	T	C	ENST00000397909	ENSG00000067798	NAV3	TRUE	FALSE
chr12	78199533	T	G	ENST00000397909	ENSG00000067798	NAV3	TRUE	FALSE
chr12	78200471	A	C	ENST00000397909	ENSG00000067798	NAV3	TRUE	FALSE
chr12	78200471	A	G	ENST00000397909	ENSG00000067798	NAV3	TRUE	FALSE
chr12	78200471	A	T	ENST00000397909	ENSG00000067798	NAV3	TRUE	FALSE
chr12	78200472	G	A	ENST00000397909	ENSG00000067798	NAV3	TRUE	FALSE
chr12	78200472	G	C	ENST00000397909	ENSG00000067798	NAV3	TRUE	FALSE
chr12	78200472	G	T	ENST00000397909	ENSG00000067798	NAV3	TRUE	FALSE
chr12	78200478	C	T	ENST00000397909	ENSG00000067798	NAV3	TRUE	TRUE
chr12	78200495	C	A	ENST00000397909	ENSG00000067798	NAV3	TRUE	TRUE
chr12	78200508	G	T	ENST00000397909	ENSG00000067798	NAV3	TRUE	TRUE
chr12	78200517	A	T	ENST00000397909	ENSG00000067798	NAV3	TRUE	TRUE
chr12	78200524	G	A	ENST00000397909	ENSG00000067798	NAV3	TRUE	TRUE
chr12	78200525	G	A	ENST00000397909	ENSG00000067798	NAV3	TRUE	TRUE
chr12	78200539	G	A	ENST00000397909	ENSG00000067798	NAV3	TRUE	TRUE
chr12	78200540	G	A	ENST00000397909	ENSG00000067798	NAV3	TRUE	TRUE
chr12	78200546	T	A	ENST00000397909	ENSG00000067798	NAV3	TRUE	TRUE
chr12	78200546	T	G	ENST00000397909	ENSG00000067798	NAV3	TRUE	TRUE
chr12	78200551	T	A	ENST00000397909	ENSG00000067798	NAV3	TRUE	TRUE
chr12	78200551	T	G	ENST00000397909	ENSG00000067798	NAV3	TRUE	TRUE
chr12	78200561	T	A	ENST00000397909	ENSG00000067798	NAV3	TRUE	TRUE
chr12	78200561	T	G	ENST00000397909	ENSG00000067798	NAV3	TRUE	TRUE
chr12	78200568	G	T	ENST00000397909	ENSG00000067798	NAV3	TRUE	TRUE
chr12	78200577	A	T	ENST00000397909	ENSG00000067798	NAV3	TRUE	TRUE
chr12	78200580	G	T	ENST00000397909	ENSG00000067798	NAV3	TRUE	TRUE
chr12	78200589	C	T	ENST00000397909	ENSG00000067798	NAV3	TRUE	TRUE
chr12	78200592	G	A	ENST00000397909	ENSG00000067798	NAV3	TRUE	FALSE
chr12	78200592	G	C	ENST00000397909	ENSG00000067798	NAV3	TRUE	FALSE
chr12	78200592	G	T	ENST00000397909	ENSG00000067798	NAV3	TRUE	FALSE
chr12	78200593	T	A	ENST00000397909	ENSG00000067798	NAV3	TRUE	FALSE
chr12	78200593	T	C	ENST00000397909	ENSG00000067798	NAV3	TRUE	FALSE
chr12	78200593	T	G	ENST00000397909	ENSG00000067798	NAV3	TRUE	FALSE
chr12	78204933	A	C	ENST00000397909	ENSG00000067798	NAV3	TRUE	FALSE
chr12	78204933	A	G	ENST00000397909	ENSG00000067798	NAV3	TRUE	FALSE
chr12	78204933	A	T	ENST00000397909	ENSG00000067798	NAV3	TRUE	FALSE
chr12	78204934	G	A	ENST00000397909	ENSG00000067798	NAV3	TRUE	FALSE
chr12	78204934	G	C	ENST00000397909	ENSG00000067798	NAV3	TRUE	FALSE
chr12	78204934	G	T	ENST00000397909	ENSG00000067798	NAV3	TRUE	FALSE
chr12	78204940	T	A	ENST00000397909	ENSG00000067798	NAV3	TRUE	TRUE
chr12	78204940	T	G	ENST00000397909	ENSG00000067798	NAV3	TRUE	TRUE
chr12	78204944	A	T	ENST00000397909	ENSG00000067798	NAV3	TRUE	TRUE
chr12	78204957	G	A	ENST00000397909	ENSG00000067798	NAV3	TRUE	TRUE
chr12	78204958	G	A	ENST00000397909	ENSG00000067798	NAV3	TRUE	TRUE
chr12	78204959	G	T	ENST00000397909	ENSG00000067798	NAV3	TRUE	TRUE
chr12	78204969	C	A	ENST00000397909	ENSG00000067798	NAV3	TRUE	TRUE
chr12	78204969	C	G	ENST00000397909	ENSG00000067798	NAV3	TRUE	TRUE
chr12	78204971	A	T	ENST00000397909	ENSG00000067798	NAV3	TRUE	TRUE
chr12	78204975	G	A	ENST00000397909	ENSG00000067798	NAV3	TRUE	TRUE
chr12	78204976	G	A	ENST00000397909	ENSG00000067798	NAV3	TRUE	TRUE
chr12	78204991	T	A	ENST00000397909	ENSG00000067798	NAV3	TRUE	TRUE
chr12	78204991	T	G	ENST00000397909	ENSG00000067798	NAV3	TRUE	TRUE
chr12	78204996	G	A	ENST00000397909	ENSG00000067798	NAV3	TRUE	TRUE
chr12	78204997	G	A	ENST00000397909	ENSG00000067798	NAV3	TRUE	TRUE
chr12	78205002	C	A	ENST00000397909	ENSG00000067798	NAV3	TRUE	TRUE
chr12	78205002	C	G	ENST00000397909	ENSG00000067798	NAV3	TRUE	TRUE
chr12	78205016	C	T	ENST00000397909	ENSG00000067798	NAV3	TRUE	TRUE
chr12	78205019	G	T	ENST00000397909	ENSG00000067798	NAV3	TRUE	TRUE
chr12	78205032	T	A	ENST00000397909	ENSG00000067798	NAV3	TRUE	TRUE
chr12	78205032	T	G	ENST00000397909	ENSG00000067798	NAV3	TRUE	TRUE
chr12	78205037	C	T	ENST00000397909	ENSG00000067798	NAV3	TRUE	TRUE
chr12	78205043	C	T	ENST00000397909	ENSG00000067798	NAV3	TRUE	TRUE
chr12	78205049	G	T	ENST00000397909	ENSG00000067798	NAV3	TRUE	TRUE
chr12	78205063	T	A	ENST00000397909	ENSG00000067798	NAV3	TRUE	TRUE
chr12	78205063	T	G	ENST00000397909	ENSG00000067798	NAV3	TRUE	TRUE
chr12	78205064	G	T	ENST00000397909	ENSG00000067798	NAV3	TRUE	TRUE
chr12	78205072	C	A	ENST00000397909	ENSG00000067798	NAV3	TRUE	TRUE
chr12	78205082	A	T	ENST00000397909	ENSG00000067798	NAV3	TRUE	TRUE
chr12	78205085	G	T	ENST00000397909	ENSG00000067798	NAV3	TRUE	TRUE
chr12	78205098	C	A	ENST00000397909	ENSG00000067798	NAV3	FALSE	FALSE
chr12	78205098	C	G	ENST00000397909	ENSG00000067798	NAV3	FALSE	FALSE
chr12	78205100	A	T	ENST00000397909	ENSG00000067798	NAV3	FALSE	FALSE
chr12	78205112	C	T	ENST00000397909	ENSG00000067798	NAV3	FALSE	FALSE
chr12	78205124	G	T	ENST00000397909	ENSG00000067798	NAV3	FALSE	FALSE
chr12	78205127	G	T	ENST00000397909	ENSG00000067798	NAV3	FALSE	FALSE
chr12	78205139	G	A	ENST00000397909	ENSG00000067798	NAV3	TRUE	FALSE
chr12	78205139	G	C	ENST00000397909	ENSG00000067798	NAV3	TRUE	FALSE
chr12	78205139	G	T	ENST00000397909	ENSG00000067798	NAV3	TRUE	FALSE
chr12	78205140	T	A	ENST00000397909	ENSG00000067798	NAV3	TRUE	FALSE
chr12	78205140	T	C	ENST00000397909	ENSG00000067798	NAV3	TRUE	FALSE
chr12	78205140	T	G	ENST00000397909	ENSG00000067798	NAV3	TRUE	FALSE
chr12	78210396	A	C	ENST00000397909	ENSG00000067798	NAV3	TRUE	FALSE
chr12	78210396	A	G	ENST00000397909	ENSG00000067798	NAV3	TRUE	FALSE
chr12	78210396	A	T	ENST00000397909	ENSG00000067798	NAV3	TRUE	FALSE
chr12	78210397	G	A	ENST00000397909	ENSG00000067798	NAV3	TRUE	FALSE
chr12	78210397	G	C	ENST00000397909	ENSG00000067798	NAV3	TRUE	FALSE
chr12	78210397	G	T	ENST00000397909	ENSG00000067798	NAV3	TRUE	FALSE
chr12	78210413	A	T	ENST00000397909	ENSG00000067798	NAV3	FALSE	FALSE
chr12	78210419	C	T	ENST00000397909	ENSG00000067798	NAV3	FALSE	FALSE
chr12	78210422	G	T	ENST00000397909	ENSG00000067798	NAV3	FALSE	FALSE
chr12	78210436	C	A	ENST00000397909	ENSG00000067798	NAV3	FALSE	FALSE
chr12	78210436	C	G	ENST00000397909	ENSG00000067798	NAV3	FALSE	FALSE
chr12	78210438	C	A	ENST00000397909	ENSG00000067798	NAV3	FALSE	FALSE
chr12	78210446	C	T	ENST00000397909	ENSG00000067798	NAV3	FALSE	FALSE
chr12	78210454	C	A	ENST00000397909	ENSG00000067798	NAV3	FALSE	FALSE
chr12	78210461	G	T	ENST00000397909	ENSG00000067798	NAV3	FALSE	FALSE
chr12	78210479	G	T	ENST00000397909	ENSG00000067798	NAV3	FALSE	FALSE
chr12	78210489	T	A	ENST00000397909	ENSG00000067798	NAV3	FALSE	FALSE
chr12	78210495	C	A	ENST00000397909	ENSG00000067798	NAV3	FALSE	FALSE
chr12	78210495	C	G	ENST00000397909	ENSG00000067798	NAV3	FALSE	FALSE
chr12	78210503	G	T	ENST00000397909	ENSG00000067798	NAV3	FALSE	FALSE
chr12	78865110	G	A	ENST00000261205	ENSG00000067715	SYT1	TRUE	FALSE
chr12	78865110	G	C	ENST00000261205	ENSG00000067715	SYT1	TRUE	FALSE
chr12	78865110	G	T	ENST00000261205	ENSG00000067715	SYT1	TRUE	FALSE
chr12	78865111	T	A	ENST00000261205	ENSG00000067715	SYT1	TRUE	FALSE
chr12	78865111	T	C	ENST00000261205	ENSG00000067715	SYT1	FALSE	FALSE
chr12	78865111	T	G	ENST00000261205	ENSG00000067715	SYT1	TRUE	FALSE
chr12	78977797	A	C	ENST00000261205	ENSG00000067715	SYT1	TRUE	FALSE
chr12	78977797	A	G	ENST00000261205	ENSG00000067715	SYT1	TRUE	FALSE
chr12	78977797	A	T	ENST00000261205	ENSG00000067715	SYT1	TRUE	FALSE
chr12	78977798	G	A	ENST00000261205	ENSG00000067715	SYT1	TRUE	FALSE
chr12	78977798	G	C	ENST00000261205	ENSG00000067715	SYT1	TRUE	FALSE
chr12	78977798	G	T	ENST00000261205	ENSG00000067715	SYT1	TRUE	FALSE
chr12	78977932	G	A	ENST00000261205	ENSG00000067715	SYT1	TRUE	FALSE
chr12	78977932	G	C	ENST00000261205	ENSG00000067715	SYT1	TRUE	FALSE
chr12	78977932	G	T	ENST00000261205	ENSG00000067715	SYT1	TRUE	FALSE
chr12	78977933	T	A	ENST00000261205	ENSG00000067715	SYT1	TRUE	FALSE
chr12	78977933	T	C	ENST00000261205	ENSG00000067715	SYT1	TRUE	FALSE
chr12	78977933	T	G	ENST00000261205	ENSG00000067715	SYT1	TRUE	FALSE
chr12	79047295	A	C	ENST00000261205	ENSG00000067715	SYT1	TRUE	FALSE
chr12	79047295	A	G	ENST00000261205	ENSG00000067715	SYT1	TRUE	FALSE
chr12	79047295	A	T	ENST00000261205	ENSG00000067715	SYT1	TRUE	FALSE
chr12	79047296	G	A	ENST00000261205	ENSG00000067715	SYT1	TRUE	FALSE
chr12	79047296	G	C	ENST00000261205	ENSG00000067715	SYT1	TRUE	FALSE
chr12	79047296	G	T	ENST00000261205	ENSG00000067715	SYT1	TRUE	FALSE
chr12	79047363	G	A	ENST00000261205	ENSG00000067715	SYT1	TRUE	FALSE
chr12	79047363	G	C	ENST00000261205	ENSG00000067715	SYT1	TRUE	FALSE
chr12	79047363	G	T	ENST00000261205	ENSG00000067715	SYT1	TRUE	FALSE
chr12	79047364	T	A	ENST00000261205	ENSG00000067715	SYT1	TRUE	FALSE
chr12	79047364	T	C	ENST00000261205	ENSG00000067715	SYT1	TRUE	FALSE
chr12	79047364	T	G	ENST00000261205	ENSG00000067715	SYT1	TRUE	FALSE
chr12	79217501	A	C	ENST00000261205	ENSG00000067715	SYT1	TRUE	FALSE
chr12	79217501	A	G	ENST00000261205	ENSG00000067715	SYT1	TRUE	FALSE
chr12	79217501	A	T	ENST00000261205	ENSG00000067715	SYT1	TRUE	FALSE
chr12	79217502	G	A	ENST00000261205	ENSG00000067715	SYT1	TRUE	FALSE
chr12	79217502	G	C	ENST00000261205	ENSG00000067715	SYT1	TRUE	FALSE
chr12	79217502	G	T	ENST00000261205	ENSG00000067715	SYT1	TRUE	FALSE
chr12	79217529	G	T	ENST00000261205	ENSG00000067715	SYT1	FALSE	FALSE
chr12	79217541	G	T	ENST00000261205	ENSG00000067715	SYT1	FALSE	FALSE
chr12	79217601	G	T	ENST00000261205	ENSG00000067715	SYT1	TRUE	TRUE
chr12	79217616	G	T	ENST00000261205	ENSG00000067715	SYT1	TRUE	TRUE
chr12	79217619	G	T	ENST00000261205	ENSG00000067715	SYT1	TRUE	TRUE
chr12	79217622	G	T	ENST00000261205	ENSG00000067715	SYT1	TRUE	TRUE
chr12	79217625	A	T	ENST00000261205	ENSG00000067715	SYT1	TRUE	TRUE
chr12	79217628	G	T	ENST00000261205	ENSG00000067715	SYT1	TRUE	TRUE
chr12	79217643	A	T	ENST00000261205	ENSG00000067715	SYT1	TRUE	TRUE
chr12	79217649	A	T	ENST00000261205	ENSG00000067715	SYT1	TRUE	TRUE
chr12	79217652	G	T	ENST00000261205	ENSG00000067715	SYT1	TRUE	TRUE
chr12	79217655	A	T	ENST00000261205	ENSG00000067715	SYT1	TRUE	TRUE
chr12	79217667	G	T	ENST00000261205	ENSG00000067715	SYT1	TRUE	TRUE
chr12	79217671	T	A	ENST00000261205	ENSG00000067715	SYT1	TRUE	TRUE
chr12	79217676	A	T	ENST00000261205	ENSG00000067715	SYT1	TRUE	TRUE
chr12	79217686	G	A	ENST00000261205	ENSG00000067715	SYT1	TRUE	FALSE
chr12	79217686	G	C	ENST00000261205	ENSG00000067715	SYT1	TRUE	FALSE
chr12	79217686	G	T	ENST00000261205	ENSG00000067715	SYT1	TRUE	FALSE
chr12	79217687	T	A	ENST00000261205	ENSG00000067715	SYT1	TRUE	FALSE
chr12	79217687	T	C	ENST00000261205	ENSG00000067715	SYT1	TRUE	FALSE
chr12	79217687	T	G	ENST00000261205	ENSG00000067715	SYT1	TRUE	FALSE
chr12	79285785	A	C	ENST00000261205	ENSG00000067715	SYT1	TRUE	FALSE
chr12	79285785	A	G	ENST00000261205	ENSG00000067715	SYT1	TRUE	FALSE
chr12	79285785	A	T	ENST00000261205	ENSG00000067715	SYT1	TRUE	FALSE
chr12	79285786	G	A	ENST00000261205	ENSG00000067715	SYT1	TRUE	FALSE
chr12	79285786	G	C	ENST00000261205	ENSG00000067715	SYT1	TRUE	FALSE
chr12	79285786	G	T	ENST00000261205	ENSG00000067715	SYT1	TRUE	FALSE
chr12	79285787	T	A	ENST00000261205	ENSG00000067715	SYT1	TRUE	TRUE
chr12	79285796	G	A	ENST00000261205	ENSG00000067715	SYT1	TRUE	TRUE
chr12	79285797	G	A	ENST00000261205	ENSG00000067715	SYT1	TRUE	TRUE
chr12	79285802	T	A	ENST00000261205	ENSG00000067715	SYT1	TRUE	TRUE
chr12	79285802	T	G	ENST00000261205	ENSG00000067715	SYT1	TRUE	TRUE
chr12	79285832	T	A	ENST00000261205	ENSG00000067715	SYT1	TRUE	TRUE
chr12	79285832	T	G	ENST00000261205	ENSG00000067715	SYT1	TRUE	TRUE
chr12	79285845	C	A	ENST00000261205	ENSG00000067715	SYT1	TRUE	TRUE
chr12	79285848	C	A	ENST00000261205	ENSG00000067715	SYT1	TRUE	TRUE
chr12	79285854	T	A	ENST00000261205	ENSG00000067715	SYT1	TRUE	TRUE
chr12	79285860	T	A	ENST00000261205	ENSG00000067715	SYT1	TRUE	TRUE
chr12	79285861	A	T	ENST00000261205	ENSG00000067715	SYT1	TRUE	TRUE
chr12	79285864	A	T	ENST00000261205	ENSG00000067715	SYT1	TRUE	TRUE
chr12	79285869	T	A	ENST00000261205	ENSG00000067715	SYT1	TRUE	TRUE
chr12	79285871	T	A	ENST00000261205	ENSG00000067715	SYT1	TRUE	TRUE
chr12	79285876	A	T	ENST00000261205	ENSG00000067715	SYT1	TRUE	TRUE
chr12	79285879	A	T	ENST00000261205	ENSG00000067715	SYT1	TRUE	TRUE
chr12	79285882	A	T	ENST00000261205	ENSG00000067715	SYT1	TRUE	TRUE
chr12	79285888	A	T	ENST00000261205	ENSG00000067715	SYT1	TRUE	TRUE
chr12	79285891	A	T	ENST00000261205	ENSG00000067715	SYT1	TRUE	TRUE
chr12	79285894	A	T	ENST00000261205	ENSG00000067715	SYT1	TRUE	TRUE
chr12	79285897	G	T	ENST00000261205	ENSG00000067715	SYT1	TRUE	TRUE
chr12	79285900	A	T	ENST00000261205	ENSG00000067715	SYT1	TRUE	TRUE
chr12	79285903	G	T	ENST00000261205	ENSG00000067715	SYT1	TRUE	TRUE
chr12	79285906	A	T	ENST00000261205	ENSG00000067715	SYT1	TRUE	TRUE
chr12	79285909	G	T	ENST00000261205	ENSG00000067715	SYT1	TRUE	TRUE
chr12	79285915	A	T	ENST00000261205	ENSG00000067715	SYT1	TRUE	TRUE
chr12	79285933	A	T	ENST00000261205	ENSG00000067715	SYT1	TRUE	TRUE
chr12	79285942	A	T	ENST00000261205	ENSG00000067715	SYT1	TRUE	TRUE
chr12	79285949	T	A	ENST00000261205	ENSG00000067715	SYT1	TRUE	TRUE
chr12	79285949	T	G	ENST00000261205	ENSG00000067715	SYT1	TRUE	TRUE
chr12	79285954	A	T	ENST00000261205	ENSG00000067715	SYT1	TRUE	TRUE
chr12	79285963	A	T	ENST00000261205	ENSG00000067715	SYT1	TRUE	TRUE
chr12	79285969	C	T	ENST00000261205	ENSG00000067715	SYT1	TRUE	TRUE
chr12	79285972	G	A	ENST00000261205	ENSG00000067715	SYT1	TRUE	FALSE
chr12	79285972	G	C	ENST00000261205	ENSG00000067715	SYT1	TRUE	FALSE
chr12	79285972	G	T	ENST00000261205	ENSG00000067715	SYT1	TRUE	FALSE
chr12	79285973	T	A	ENST00000261205	ENSG00000067715	SYT1	TRUE	FALSE
chr12	79285973	T	C	ENST00000261205	ENSG00000067715	SYT1	FALSE	FALSE
chr12	79285973	T	G	ENST00000261205	ENSG00000067715	SYT1	TRUE	FALSE
chr12	79292006	A	C	ENST00000261205	ENSG00000067715	SYT1	TRUE	FALSE
chr12	79292006	A	G	ENST00000261205	ENSG00000067715	SYT1	TRUE	FALSE
chr12	79292006	A	T	ENST00000261205	ENSG00000067715	SYT1	TRUE	FALSE
chr12	79292007	G	A	ENST00000261205	ENSG00000067715	SYT1	TRUE	FALSE
chr12	79292007	G	C	ENST00000261205	ENSG00000067715	SYT1	TRUE	FALSE
chr12	79292007	G	T	ENST00000261205	ENSG00000067715	SYT1	TRUE	FALSE
chr12	79292014	A	T	ENST00000261205	ENSG00000067715	SYT1	TRUE	TRUE
chr12	79292029	G	T	ENST00000261205	ENSG00000067715	SYT1	TRUE	TRUE
chr12	79292035	G	T	ENST00000261205	ENSG00000067715	SYT1	TRUE	TRUE
chr12	79292039	T	A	ENST00000261205	ENSG00000067715	SYT1	TRUE	TRUE
chr12	79292047	G	T	ENST00000261205	ENSG00000067715	SYT1	TRUE	TRUE
chr12	79292050	G	T	ENST00000261205	ENSG00000067715	SYT1	TRUE	TRUE
chr12	79292053	G	T	ENST00000261205	ENSG00000067715	SYT1	TRUE	TRUE
chr12	79292056	A	T	ENST00000261205	ENSG00000067715	SYT1	TRUE	TRUE
chr12	79292059	G	T	ENST00000261205	ENSG00000067715	SYT1	TRUE	TRUE
chr12	79292062	G	T	ENST00000261205	ENSG00000067715	SYT1	TRUE	TRUE
chr12	79292068	A	T	ENST00000261205	ENSG00000067715	SYT1	TRUE	TRUE
chr12	79292071	G	T	ENST00000261205	ENSG00000067715	SYT1	TRUE	TRUE
chr12	79292074	G	T	ENST00000261205	ENSG00000067715	SYT1	TRUE	TRUE
chr12	79292077	G	T	ENST00000261205	ENSG00000067715	SYT1	TRUE	TRUE
chr12	79292080	A	T	ENST00000261205	ENSG00000067715	SYT1	TRUE	TRUE
chr12	79292086	G	T	ENST00000261205	ENSG00000067715	SYT1	TRUE	TRUE
chr12	79292089	A	T	ENST00000261205	ENSG00000067715	SYT1	TRUE	TRUE
chr12	79292095	C	T	ENST00000261205	ENSG00000067715	SYT1	TRUE	TRUE
chr12	79292100	T	A	ENST00000261205	ENSG00000067715	SYT1	TRUE	TRUE
chr12	79292100	T	G	ENST00000261205	ENSG00000067715	SYT1	TRUE	TRUE
chr12	79292102	C	A	ENST00000261205	ENSG00000067715	SYT1	TRUE	TRUE
chr12	79292102	C	G	ENST00000261205	ENSG00000067715	SYT1	TRUE	TRUE
chr12	79292112	T	A	ENST00000261205	ENSG00000067715	SYT1	TRUE	TRUE
chr12	79292112	T	G	ENST00000261205	ENSG00000067715	SYT1	TRUE	TRUE
chr12	79292119	C	T	ENST00000261205	ENSG00000067715	SYT1	TRUE	TRUE
chr12	79292128	C	T	ENST00000261205	ENSG00000067715	SYT1	TRUE	TRUE
chr12	79292131	G	A	ENST00000261205	ENSG00000067715	SYT1	TRUE	FALSE
chr12	79292131	G	C	ENST00000261205	ENSG00000067715	SYT1	TRUE	FALSE
chr12	79292131	G	T	ENST00000261205	ENSG00000067715	SYT1	TRUE	FALSE
chr12	79292132	T	A	ENST00000261205	ENSG00000067715	SYT1	TRUE	FALSE
chr12	79292132	T	C	ENST00000261205	ENSG00000067715	SYT1	TRUE	FALSE
chr12	79292132	T	G	ENST00000261205	ENSG00000067715	SYT1	TRUE	FALSE
chr12	79296067	A	C	ENST00000261205	ENSG00000067715	SYT1	TRUE	FALSE
chr12	79296067	A	G	ENST00000261205	ENSG00000067715	SYT1	TRUE	FALSE
chr12	79296067	A	T	ENST00000261205	ENSG00000067715	SYT1	TRUE	FALSE
chr12	79296068	G	A	ENST00000261205	ENSG00000067715	SYT1	TRUE	FALSE
chr12	79296068	G	C	ENST00000261205	ENSG00000067715	SYT1	TRUE	FALSE
chr12	79296068	G	T	ENST00000261205	ENSG00000067715	SYT1	TRUE	FALSE
chr12	79296087	C	T	ENST00000261205	ENSG00000067715	SYT1	TRUE	TRUE
chr12	79296096	G	T	ENST00000261205	ENSG00000067715	SYT1	TRUE	TRUE
chr12	79296109	T	A	ENST00000261205	ENSG00000067715	SYT1	TRUE	TRUE
chr12	79296137	C	A	ENST00000261205	ENSG00000067715	SYT1	TRUE	TRUE
chr12	79296137	C	G	ENST00000261205	ENSG00000067715	SYT1	TRUE	TRUE
chr12	79296141	A	T	ENST00000261205	ENSG00000067715	SYT1	TRUE	TRUE
chr12	79296162	A	T	ENST00000261205	ENSG00000067715	SYT1	TRUE	TRUE
chr12	79296165	A	T	ENST00000261205	ENSG00000067715	SYT1	TRUE	TRUE
chr12	79296168	A	T	ENST00000261205	ENSG00000067715	SYT1	TRUE	TRUE
chr12	79296171	A	T	ENST00000261205	ENSG00000067715	SYT1	TRUE	TRUE
chr12	79296177	G	T	ENST00000261205	ENSG00000067715	SYT1	TRUE	TRUE
chr12	79296183	A	T	ENST00000261205	ENSG00000067715	SYT1	TRUE	TRUE
chr12	79296192	C	T	ENST00000261205	ENSG00000067715	SYT1	TRUE	TRUE
chr12	79296195	A	T	ENST00000261205	ENSG00000067715	SYT1	TRUE	TRUE
chr12	79296219	G	T	ENST00000261205	ENSG00000067715	SYT1	TRUE	TRUE
chr12	79296222	C	T	ENST00000261205	ENSG00000067715	SYT1	TRUE	TRUE
chr12	79296234	A	T	ENST00000261205	ENSG00000067715	SYT1	TRUE	TRUE
chr12	79296237	G	A	ENST00000261205	ENSG00000067715	SYT1	TRUE	FALSE
chr12	79296237	G	C	ENST00000261205	ENSG00000067715	SYT1	TRUE	FALSE
chr12	79296237	G	T	ENST00000261205	ENSG00000067715	SYT1	TRUE	FALSE
chr12	79296238	T	A	ENST00000261205	ENSG00000067715	SYT1	TRUE	FALSE
chr12	79296238	T	C	ENST00000261205	ENSG00000067715	SYT1	TRUE	FALSE
chr12	79296238	T	G	ENST00000261205	ENSG00000067715	SYT1	TRUE	FALSE
chr12	79299382	A	C	ENST00000261205	ENSG00000067715	SYT1	TRUE	FALSE
chr12	79299382	A	G	ENST00000261205	ENSG00000067715	SYT1	TRUE	FALSE
chr12	79299382	A	T	ENST00000261205	ENSG00000067715	SYT1	TRUE	FALSE
chr12	79299383	G	A	ENST00000261205	ENSG00000067715	SYT1	TRUE	FALSE
chr12	79299383	G	C	ENST00000261205	ENSG00000067715	SYT1	TRUE	FALSE
chr12	79299383	G	T	ENST00000261205	ENSG00000067715	SYT1	TRUE	FALSE
chr12	79299392	C	A	ENST00000261205	ENSG00000067715	SYT1	TRUE	TRUE
chr12	79299392	C	G	ENST00000261205	ENSG00000067715	SYT1	TRUE	TRUE
chr12	79299394	C	A	ENST00000261205	ENSG00000067715	SYT1	TRUE	TRUE
chr12	79299396	G	T	ENST00000261205	ENSG00000067715	SYT1	TRUE	TRUE
chr12	79299400	T	A	ENST00000261205	ENSG00000067715	SYT1	TRUE	TRUE
chr12	79299408	A	T	ENST00000261205	ENSG00000067715	SYT1	TRUE	TRUE
chr12	79299431	T	A	ENST00000261205	ENSG00000067715	SYT1	TRUE	TRUE
chr12	79299431	T	G	ENST00000261205	ENSG00000067715	SYT1	TRUE	TRUE
chr12	79299450	A	T	ENST00000261205	ENSG00000067715	SYT1	TRUE	TRUE
chr12	79299465	G	T	ENST00000261205	ENSG00000067715	SYT1	TRUE	TRUE
chr12	79299468	G	T	ENST00000261205	ENSG00000067715	SYT1	TRUE	TRUE
chr12	79299474	A	T	ENST00000261205	ENSG00000067715	SYT1	TRUE	TRUE
chr12	79299513	G	T	ENST00000261205	ENSG00000067715	SYT1	TRUE	TRUE
chr12	79299516	G	T	ENST00000261205	ENSG00000067715	SYT1	TRUE	TRUE
chr12	79299520	G	A	ENST00000261205	ENSG00000067715	SYT1	TRUE	TRUE
chr12	79299521	G	A	ENST00000261205	ENSG00000067715	SYT1	TRUE	TRUE
chr12	79299531	C	T	ENST00000261205	ENSG00000067715	SYT1	TRUE	TRUE
chr12	79299540	G	T	ENST00000261205	ENSG00000067715	SYT1	TRUE	TRUE
chr12	79299543	A	T	ENST00000261205	ENSG00000067715	SYT1	TRUE	TRUE
chr12	79299546	G	T	ENST00000261205	ENSG00000067715	SYT1	TRUE	TRUE
chr12	79299549	G	T	ENST00000261205	ENSG00000067715	SYT1	TRUE	TRUE
chr12	79299552	G	A	ENST00000261205	ENSG00000067715	SYT1	TRUE	FALSE
chr12	79299552	G	C	ENST00000261205	ENSG00000067715	SYT1	TRUE	FALSE
chr12	79299552	G	T	ENST00000261205	ENSG00000067715	SYT1	TRUE	FALSE
chr12	79299553	T	A	ENST00000261205	ENSG00000067715	SYT1	TRUE	FALSE
chr12	79299553	T	C	ENST00000261205	ENSG00000067715	SYT1	FALSE	FALSE
chr12	79299553	T	G	ENST00000261205	ENSG00000067715	SYT1	TRUE	FALSE
chr12	79353500	A	C	ENST00000261205	ENSG00000067715	SYT1	TRUE	FALSE
chr12	79353500	A	G	ENST00000261205	ENSG00000067715	SYT1	TRUE	FALSE
chr12	79353500	A	T	ENST00000261205	ENSG00000067715	SYT1	TRUE	FALSE
chr12	79353501	G	A	ENST00000261205	ENSG00000067715	SYT1	TRUE	FALSE
chr12	79353501	G	C	ENST00000261205	ENSG00000067715	SYT1	TRUE	FALSE
chr12	79353501	G	T	ENST00000261205	ENSG00000067715	SYT1	TRUE	FALSE
chr12	79353502	C	T	ENST00000261205	ENSG00000067715	SYT1	TRUE	TRUE
chr12	79353505	G	T	ENST00000261205	ENSG00000067715	SYT1	TRUE	TRUE
chr12	79353508	A	T	ENST00000261205	ENSG00000067715	SYT1	TRUE	TRUE
chr12	79353512	T	A	ENST00000261205	ENSG00000067715	SYT1	TRUE	TRUE
chr12	79353525	C	A	ENST00000261205	ENSG00000067715	SYT1	TRUE	TRUE
chr12	79353540	C	A	ENST00000261205	ENSG00000067715	SYT1	TRUE	TRUE
chr12	79353540	C	G	ENST00000261205	ENSG00000067715	SYT1	TRUE	TRUE
chr12	79353556	A	T	ENST00000261205	ENSG00000067715	SYT1	TRUE	TRUE
chr12	79353577	G	T	ENST00000261205	ENSG00000067715	SYT1	TRUE	TRUE
chr12	79353583	A	T	ENST00000261205	ENSG00000067715	SYT1	TRUE	TRUE
chr12	79353592	A	T	ENST00000261205	ENSG00000067715	SYT1	TRUE	TRUE
chr12	79353595	A	T	ENST00000261205	ENSG00000067715	SYT1	TRUE	TRUE
chr12	79353614	T	A	ENST00000261205	ENSG00000067715	SYT1	TRUE	TRUE
chr12	79353614	T	G	ENST00000261205	ENSG00000067715	SYT1	TRUE	TRUE
chr12	79353620	G	A	ENST00000261205	ENSG00000067715	SYT1	TRUE	FALSE
chr12	79353620	G	C	ENST00000261205	ENSG00000067715	SYT1	TRUE	FALSE
chr12	79353620	G	T	ENST00000261205	ENSG00000067715	SYT1	TRUE	FALSE
chr12	79353621	T	A	ENST00000261205	ENSG00000067715	SYT1	TRUE	FALSE
chr12	79353621	T	C	ENST00000261205	ENSG00000067715	SYT1	TRUE	FALSE
chr12	79353621	T	G	ENST00000261205	ENSG00000067715	SYT1	TRUE	FALSE
chr12	79444071	A	C	ENST00000261205	ENSG00000067715	SYT1	TRUE	FALSE
chr12	79444071	A	G	ENST00000261205	ENSG00000067715	SYT1	TRUE	FALSE
chr12	79444071	A	T	ENST00000261205	ENSG00000067715	SYT1	TRUE	FALSE
chr12	79444072	G	A	ENST00000261205	ENSG00000067715	SYT1	TRUE	FALSE
chr12	79444072	G	C	ENST00000261205	ENSG00000067715	SYT1	TRUE	FALSE
chr12	79444072	G	T	ENST00000261205	ENSG00000067715	SYT1	TRUE	FALSE
chr12	79444080	T	A	ENST00000261205	ENSG00000067715	SYT1	TRUE	TRUE
chr12	79444080	T	G	ENST00000261205	ENSG00000067715	SYT1	TRUE	TRUE
chr12	79444084	A	T	ENST00000261205	ENSG00000067715	SYT1	TRUE	TRUE
chr12	79444099	C	T	ENST00000261205	ENSG00000067715	SYT1	TRUE	TRUE
chr12	79444108	A	T	ENST00000261205	ENSG00000067715	SYT1	TRUE	TRUE
chr12	79444117	A	T	ENST00000261205	ENSG00000067715	SYT1	TRUE	TRUE
chr12	79444120	A	T	ENST00000261205	ENSG00000067715	SYT1	TRUE	TRUE
chr12	79444123	A	T	ENST00000261205	ENSG00000067715	SYT1	TRUE	TRUE
chr12	79444126	A	T	ENST00000261205	ENSG00000067715	SYT1	TRUE	TRUE
chr12	79444138	A	T	ENST00000261205	ENSG00000067715	SYT1	TRUE	TRUE
chr12	79444141	A	T	ENST00000261205	ENSG00000067715	SYT1	TRUE	TRUE
chr12	79444161	C	A	ENST00000261205	ENSG00000067715	SYT1	FALSE	FALSE
chr12	79444161	C	G	ENST00000261205	ENSG00000067715	SYT1	FALSE	FALSE
chr12	79444164	C	A	ENST00000261205	ENSG00000067715	SYT1	FALSE	FALSE
chr12	79444164	C	G	ENST00000261205	ENSG00000067715	SYT1	FALSE	FALSE
chr12	79444168	G	T	ENST00000261205	ENSG00000067715	SYT1	FALSE	FALSE
chr12	79444172	C	A	ENST00000261205	ENSG00000067715	SYT1	FALSE	FALSE
chr12	79444172	C	G	ENST00000261205	ENSG00000067715	SYT1	FALSE	FALSE
chr12	79444183	G	T	ENST00000261205	ENSG00000067715	SYT1	FALSE	FALSE
chr12	79444195	G	T	ENST00000261205	ENSG00000067715	SYT1	FALSE	FALSE
chr12	79444198	C	T	ENST00000261205	ENSG00000067715	SYT1	FALSE	FALSE
chr12	79444204	C	T	ENST00000261205	ENSG00000067715	SYT1	FALSE	FALSE
chr12	79444207	G	A	ENST00000261205	ENSG00000067715	SYT1	TRUE	FALSE
chr12	79444207	G	C	ENST00000261205	ENSG00000067715	SYT1	TRUE	FALSE
chr12	79444207	G	T	ENST00000261205	ENSG00000067715	SYT1	TRUE	FALSE
chr12	79444208	T	A	ENST00000261205	ENSG00000067715	SYT1	TRUE	FALSE
chr12	79444208	T	C	ENST00000261205	ENSG00000067715	SYT1	TRUE	FALSE
chr12	79444208	T	G	ENST00000261205	ENSG00000067715	SYT1	TRUE	FALSE
chr12	79448916	A	C	ENST00000261205	ENSG00000067715	SYT1	TRUE	FALSE
chr12	79448916	A	G	ENST00000261205	ENSG00000067715	SYT1	TRUE	FALSE
chr12	79448916	A	T	ENST00000261205	ENSG00000067715	SYT1	TRUE	FALSE
chr12	79448917	G	A	ENST00000261205	ENSG00000067715	SYT1	TRUE	FALSE
chr12	79448917	G	C	ENST00000261205	ENSG00000067715	SYT1	TRUE	FALSE
chr12	79448917	G	T	ENST00000261205	ENSG00000067715	SYT1	TRUE	FALSE
chr12	79448918	A	T	ENST00000261205	ENSG00000067715	SYT1	FALSE	FALSE
chr12	79448924	C	T	ENST00000261205	ENSG00000067715	SYT1	FALSE	FALSE
chr12	79448943	T	A	ENST00000261205	ENSG00000067715	SYT1	FALSE	FALSE
chr12	79448950	T	A	ENST00000261205	ENSG00000067715	SYT1	FALSE	FALSE
chr12	79448950	T	G	ENST00000261205	ENSG00000067715	SYT1	FALSE	FALSE
chr12	79448954	A	T	ENST00000261205	ENSG00000067715	SYT1	FALSE	FALSE
chr12	79448963	A	T	ENST00000261205	ENSG00000067715	SYT1	FALSE	FALSE
chr12	79448981	A	T	ENST00000261205	ENSG00000067715	SYT1	FALSE	FALSE
chr12	79448998	C	A	ENST00000261205	ENSG00000067715	SYT1	FALSE	FALSE
chr12	79448998	C	G	ENST00000261205	ENSG00000067715	SYT1	FALSE	FALSE
chr12	79449014	G	T	ENST00000261205	ENSG00000067715	SYT1	FALSE	FALSE
chr12	79449020	C	T	ENST00000261205	ENSG00000067715	SYT1	FALSE	FALSE
chr12	79449027	G	A	ENST00000261205	ENSG00000067715	SYT1	FALSE	FALSE
chr12	79449028	G	A	ENST00000261205	ENSG00000067715	SYT1	FALSE	FALSE
chr12	79449030	C	A	ENST00000261205	ENSG00000067715	SYT1	FALSE	FALSE
chr12	79449030	C	G	ENST00000261205	ENSG00000067715	SYT1	FALSE	FALSE
chr12	79449053	C	T	ENST00000261205	ENSG00000067715	SYT1	FALSE	FALSE
chr12	79449065	C	T	ENST00000261205	ENSG00000067715	SYT1	FALSE	FALSE
chr12	79449069	G	A	ENST00000261205	ENSG00000067715	SYT1	FALSE	FALSE
chr12	79449070	G	A	ENST00000261205	ENSG00000067715	SYT1	FALSE	FALSE
chr12	79449080	C	T	ENST00000261205	ENSG00000067715	SYT1	FALSE	FALSE
chr12	79449086	G	T	ENST00000261205	ENSG00000067715	SYT1	FALSE	FALSE
chr12	79449089	G	T	ENST00000261205	ENSG00000067715	SYT1	FALSE	FALSE
chr12	79449092	G	T	ENST00000261205	ENSG00000067715	SYT1	FALSE	FALSE
chr12	79449116	A	T	ENST00000261205	ENSG00000067715	SYT1	FALSE	FALSE
chr12	79449119	A	T	ENST00000261205	ENSG00000067715	SYT1	FALSE	FALSE
chr12	79592621	G	A	ENST00000328827	ENSG00000177425	PAWR
chr12	79592633	T	A	ENST00000328827	ENSG00000177425	PAWR
chr12	79592635	A	T	ENST00000328827	ENSG00000177425	PAWR
chr12	79592645	T	A	ENST00000328827	ENSG00000177425	PAWR
chr12	79592651	C	A	ENST00000328827	ENSG00000177425	PAWR
chr12	79592654	G	A	ENST00000328827	ENSG00000177425	PAWR
chr12	79592657	T	A	ENST00000328827	ENSG00000177425	PAWR
chr12	79592663	G	A	ENST00000328827	ENSG00000177425	PAWR
chr12	79592666	C	A	ENST00000328827	ENSG00000177425	PAWR
chr12	79592672	C	A	ENST00000328827	ENSG00000177425	PAWR
chr12	79592678	C	A	ENST00000328827	ENSG00000177425	PAWR
chr12	79592694	C	A	ENST00000328827	ENSG00000177425	PAWR	TRUE	TRUE
chr12	79592694	C	G	ENST00000328827	ENSG00000177425	PAWR	TRUE	TRUE
chr12	79592694	C	T	ENST00000328827	ENSG00000177425	PAWR	TRUE	TRUE
chr12	79592695	T	A	ENST00000328827	ENSG00000177425	PAWR	TRUE	TRUE
chr12	79592695	T	C	ENST00000328827	ENSG00000177425	PAWR	TRUE	TRUE
chr12	79592695	T	G	ENST00000328827	ENSG00000177425	PAWR	TRUE	FALSE
chr12	79594327	A	C	ENST00000328827	ENSG00000177425	PAWR	TRUE	TRUE
chr12	79594327	A	G	ENST00000328827	ENSG00000177425	PAWR	TRUE	FALSE
chr12	79594327	A	T	ENST00000328827	ENSG00000177425	PAWR	TRUE	FALSE
chr12	79594328	C	A	ENST00000328827	ENSG00000177425	PAWR	TRUE	FALSE
chr12	79594328	C	G	ENST00000328827	ENSG00000177425	PAWR	TRUE	TRUE
chr12	79594328	C	T	ENST00000328827	ENSG00000177425	PAWR	TRUE	FALSE
chr12	79594331	T	A	ENST00000328827	ENSG00000177425	PAWR
chr12	79594336	A	C	ENST00000328827	ENSG00000177425	PAWR
chr12	79594336	A	T	ENST00000328827	ENSG00000177425	PAWR
chr12	79594339	A	C	ENST00000328827	ENSG00000177425	PAWR
chr12	79594339	A	T	ENST00000328827	ENSG00000177425	PAWR
chr12	79594349	C	A	ENST00000328827	ENSG00000177425	PAWR	FALSE	FALSE
chr12	79594352	C	A	ENST00000328827	ENSG00000177425	PAWR	FALSE	FALSE
chr12	79594355	T	A	ENST00000328827	ENSG00000177425	PAWR	FALSE	FALSE
chr12	79594361	T	A	ENST00000328827	ENSG00000177425	PAWR	FALSE	FALSE
chr12	79594364	C	A	ENST00000328827	ENSG00000177425	PAWR	FALSE	FALSE
chr12	79594373	C	A	ENST00000328827	ENSG00000177425	PAWR	FALSE	FALSE
chr12	79594376	C	A	ENST00000328827	ENSG00000177425	PAWR	FALSE	FALSE
chr12	79594379	T	A	ENST00000328827	ENSG00000177425	PAWR	FALSE	FALSE
chr12	79594385	G	A	ENST00000328827	ENSG00000177425	PAWR	TRUE	TRUE
chr12	79594394	T	A	ENST00000328827	ENSG00000177425	PAWR
chr12	79594403	T	A	ENST00000328827	ENSG00000177425	PAWR	TRUE	TRUE
chr12	79594412	C	A	ENST00000328827	ENSG00000177425	PAWR	TRUE	TRUE
chr12	79594415	G	A	ENST00000328827	ENSG00000177425	PAWR	TRUE	TRUE
chr12	79594418	T	A	ENST00000328827	ENSG00000177425	PAWR	TRUE	TRUE
chr12	79594421	C	A	ENST00000328827	ENSG00000177425	PAWR	TRUE	TRUE
chr12	79594424	T	A	ENST00000328827	ENSG00000177425	PAWR	TRUE	TRUE
chr12	79594433	C	A	ENST00000328827	ENSG00000177425	PAWR
chr12	79594434	C	A	ENST00000328827	ENSG00000177425	PAWR	TRUE	TRUE
chr12	79594434	C	G	ENST00000328827	ENSG00000177425	PAWR	TRUE	TRUE
chr12	79594434	C	T	ENST00000328827	ENSG00000177425	PAWR	TRUE	TRUE
chr12	79594435	T	A	ENST00000328827	ENSG00000177425	PAWR	TRUE	TRUE
chr12	79594435	T	C	ENST00000328827	ENSG00000177425	PAWR	TRUE	FALSE
chr12	79594435	T	G	ENST00000328827	ENSG00000177425	PAWR	TRUE	TRUE
chr12	79596509	A	C	ENST00000328827	ENSG00000177425	PAWR	TRUE	TRUE
chr12	79596509	A	G	ENST00000328827	ENSG00000177425	PAWR	TRUE	FALSE
chr12	79596509	A	T	ENST00000328827	ENSG00000177425	PAWR	TRUE	TRUE
chr12	79596510	C	A	ENST00000328827	ENSG00000177425	PAWR	TRUE	TRUE
chr12	79596510	C	G	ENST00000328827	ENSG00000177425	PAWR	TRUE	TRUE
chr12	79596510	C	T	ENST00000328827	ENSG00000177425	PAWR	TRUE	TRUE
chr12	79596513	T	A	ENST00000328827	ENSG00000177425	PAWR	TRUE	TRUE
chr12	79596516	C	A	ENST00000328827	ENSG00000177425	PAWR	TRUE	TRUE
chr12	79596525	C	A	ENST00000328827	ENSG00000177425	PAWR	TRUE	TRUE
chr12	79596531	T	A	ENST00000328827	ENSG00000177425	PAWR	TRUE	TRUE
chr12	79596534	T	A	ENST00000328827	ENSG00000177425	PAWR	TRUE	TRUE
chr12	79596537	C	A	ENST00000328827	ENSG00000177425	PAWR	TRUE	TRUE
chr12	79596551	G	C	ENST00000328827	ENSG00000177425	PAWR	TRUE	TRUE
chr12	79596551	G	T	ENST00000328827	ENSG00000177425	PAWR	TRUE	TRUE
chr12	79596566	G	C	ENST00000328827	ENSG00000177425	PAWR	TRUE	TRUE
chr12	79596566	G	T	ENST00000328827	ENSG00000177425	PAWR	TRUE	TRUE
chr12	79596586	A	C	ENST00000328827	ENSG00000177425	PAWR	TRUE	TRUE
chr12	79596586	A	T	ENST00000328827	ENSG00000177425	PAWR	TRUE	TRUE
chr12	79596591	T	A	ENST00000328827	ENSG00000177425	PAWR	TRUE	TRUE
chr12	79596606	T	A	ENST00000328827	ENSG00000177425	PAWR	TRUE	TRUE
chr12	79596615	G	A	ENST00000328827	ENSG00000177425	PAWR	TRUE	TRUE
chr12	79596619	A	C	ENST00000328827	ENSG00000177425	PAWR	TRUE	TRUE
chr12	79596619	A	T	ENST00000328827	ENSG00000177425	PAWR	TRUE	TRUE
chr12	79596624	T	A	ENST00000328827	ENSG00000177425	PAWR	TRUE	TRUE
chr12	79596629	G	C	ENST00000328827	ENSG00000177425	PAWR	TRUE	TRUE
chr12	79596629	G	T	ENST00000328827	ENSG00000177425	PAWR	TRUE	TRUE
chr12	79596639	C	A	ENST00000328827	ENSG00000177425	PAWR	TRUE	TRUE
chr12	79596642	C	A	ENST00000328827	ENSG00000177425	PAWR	TRUE	TRUE
chr12	79596659	C	A	ENST00000328827	ENSG00000177425	PAWR	TRUE	TRUE
chr12	79596659	C	G	ENST00000328827	ENSG00000177425	PAWR	TRUE	FALSE
chr12	79596659	C	T	ENST00000328827	ENSG00000177425	PAWR	TRUE	FALSE
chr12	79596660	T	A	ENST00000328827	ENSG00000177425	PAWR	TRUE	FALSE
chr12	79596660	T	C	ENST00000328827	ENSG00000177425	PAWR	TRUE	FALSE
chr12	79596660	T	G	ENST00000328827	ENSG00000177425	PAWR	TRUE	FALSE
chr12	79613573	A	C	ENST00000328827	ENSG00000177425	PAWR	TRUE	FALSE
chr12	79613573	A	G	ENST00000328827	ENSG00000177425	PAWR	FALSE	FALSE
chr12	79613573	A	T	ENST00000328827	ENSG00000177425	PAWR	TRUE	FALSE
chr12	79613574	C	A	ENST00000328827	ENSG00000177425	PAWR	TRUE	FALSE
chr12	79613574	C	G	ENST00000328827	ENSG00000177425	PAWR	TRUE	FALSE
chr12	79613574	C	T	ENST00000328827	ENSG00000177425	PAWR	TRUE	FALSE
chr12	79613579	T	A	ENST00000328827	ENSG00000177425	PAWR	TRUE	TRUE
chr12	79613580	A	C	ENST00000328827	ENSG00000177425	PAWR	TRUE	TRUE
chr12	79613580	A	T	ENST00000328827	ENSG00000177425	PAWR	TRUE	TRUE
chr12	79613585	T	A	ENST00000328827	ENSG00000177425	PAWR	TRUE	TRUE
chr12	79613590	G	C	ENST00000328827	ENSG00000177425	PAWR	TRUE	TRUE
chr12	79613590	G	T	ENST00000328827	ENSG00000177425	PAWR	TRUE	TRUE
chr12	79613600	T	A	ENST00000328827	ENSG00000177425	PAWR	TRUE	TRUE
chr12	79613609	C	A	ENST00000328827	ENSG00000177425	PAWR	TRUE	TRUE
chr12	79613610	C	A	ENST00000328827	ENSG00000177425	PAWR	TRUE	FALSE
chr12	79613610	C	G	ENST00000328827	ENSG00000177425	PAWR	TRUE	FALSE
chr12	79613610	C	T	ENST00000328827	ENSG00000177425	PAWR	TRUE	FALSE
chr12	79613611	T	A	ENST00000328827	ENSG00000177425	PAWR	TRUE	FALSE
chr12	79613611	T	C	ENST00000328827	ENSG00000177425	PAWR	TRUE	FALSE
chr12	79613611	T	G	ENST00000328827	ENSG00000177425	PAWR	TRUE	FALSE
chr12	79621074	A	C	ENST00000328827	ENSG00000177425	PAWR	TRUE	FALSE
chr12	79621074	A	G	ENST00000328827	ENSG00000177425	PAWR	FALSE	FALSE
chr12	79621074	A	T	ENST00000328827	ENSG00000177425	PAWR	TRUE	FALSE
chr12	79621075	C	A	ENST00000328827	ENSG00000177425	PAWR	TRUE	FALSE
chr12	79621075	C	G	ENST00000328827	ENSG00000177425	PAWR	TRUE	FALSE
chr12	79621075	C	T	ENST00000328827	ENSG00000177425	PAWR	TRUE	FALSE
chr12	79621078	G	A	ENST00000328827	ENSG00000177425	PAWR	TRUE	TRUE
chr12	79621085	A	C	ENST00000328827	ENSG00000177425	PAWR	TRUE	TRUE
chr12	79621085	A	T	ENST00000328827	ENSG00000177425	PAWR	TRUE	TRUE
chr12	79621107	A	C	ENST00000328827	ENSG00000177425	PAWR	TRUE	TRUE
chr12	79621107	A	T	ENST00000328827	ENSG00000177425	PAWR	TRUE	TRUE
chr12	79621120	C	A	ENST00000328827	ENSG00000177425	PAWR	TRUE	TRUE
chr12	79621126	G	A	ENST00000328827	ENSG00000177425	PAWR	TRUE	TRUE
chr12	79621138	G	A	ENST00000328827	ENSG00000177425	PAWR	TRUE	TRUE
chr12	79621141	G	A	ENST00000328827	ENSG00000177425	PAWR	TRUE	TRUE
chr12	79621156	C	A	ENST00000328827	ENSG00000177425	PAWR	TRUE	TRUE
chr12	79621159	G	A	ENST00000328827	ENSG00000177425	PAWR	TRUE	TRUE
chr12	79621162	T	A	ENST00000328827	ENSG00000177425	PAWR	TRUE	TRUE
chr12	79621168	C	A	ENST00000328827	ENSG00000177425	PAWR	TRUE	TRUE
chr12	79621171	T	A	ENST00000328827	ENSG00000177425	PAWR	TRUE	TRUE
chr12	79621174	G	A	ENST00000328827	ENSG00000177425	PAWR	TRUE	TRUE
chr12	79621183	C	A	ENST00000328827	ENSG00000177425	PAWR	TRUE	TRUE
chr12	79621192	C	A	ENST00000328827	ENSG00000177425	PAWR	TRUE	TRUE
chr12	79621193	G	C	ENST00000328827	ENSG00000177425	PAWR	TRUE	TRUE
chr12	79621193	G	T	ENST00000328827	ENSG00000177425	PAWR	TRUE	TRUE
chr12	79621198	C	A	ENST00000328827	ENSG00000177425	PAWR	TRUE	TRUE
chr12	79621203	A	C	ENST00000328827	ENSG00000177425	PAWR	TRUE	TRUE
chr12	79621203	A	T	ENST00000328827	ENSG00000177425	PAWR	TRUE	TRUE
chr12	79621205	G	T	ENST00000328827	ENSG00000177425	PAWR	TRUE	TRUE
chr12	79621208	C	A	ENST00000328827	ENSG00000177425	PAWR	TRUE	FALSE
chr12	79621208	C	G	ENST00000328827	ENSG00000177425	PAWR	TRUE	FALSE
chr12	79621208	C	T	ENST00000328827	ENSG00000177425	PAWR	TRUE	FALSE
chr12	79621209	T	A	ENST00000328827	ENSG00000177425	PAWR	TRUE	FALSE
chr12	79621209	T	C	ENST00000328827	ENSG00000177425	PAWR	TRUE	FALSE
chr12	79621209	T	G	ENST00000328827	ENSG00000177425	PAWR	TRUE	FALSE
chr12	79689727	A	C	ENST00000328827	ENSG00000177425	PAWR	TRUE	FALSE
chr12	79689727	A	G	ENST00000328827	ENSG00000177425	PAWR	FALSE	FALSE
chr12	79689727	A	T	ENST00000328827	ENSG00000177425	PAWR	TRUE	FALSE
chr12	79689728	C	A	ENST00000328827	ENSG00000177425	PAWR	TRUE	FALSE
chr12	79689728	C	G	ENST00000328827	ENSG00000177425	PAWR	TRUE	FALSE
chr12	79689728	C	T	ENST00000328827	ENSG00000177425	PAWR	TRUE	FALSE
chr12	79689731	C	A	ENST00000328827	ENSG00000177425	PAWR	TRUE	TRUE
chr12	79689770	T	A	ENST00000328827	ENSG00000177425	PAWR	TRUE	TRUE
chr12	79689773	C	A	ENST00000328827	ENSG00000177425	PAWR	TRUE	TRUE
chr12	79689782	T	A	ENST00000328827	ENSG00000177425	PAWR	TRUE	TRUE
chr12	79689788	T	A	ENST00000328827	ENSG00000177425	PAWR	TRUE	TRUE
chr12	79689791	C	A	ENST00000328827	ENSG00000177425	PAWR	TRUE	TRUE
chr12	79689797	G	A	ENST00000328827	ENSG00000177425	PAWR	TRUE	TRUE
chr12	79689803	T	A	ENST00000328827	ENSG00000177425	PAWR	TRUE	TRUE
chr12	79689809	T	A	ENST00000328827	ENSG00000177425	PAWR	TRUE	TRUE
chr12	79689826	G	T	ENST00000328827	ENSG00000177425	PAWR	TRUE	TRUE
chr12	79689833	T	A	ENST00000328827	ENSG00000177425	PAWR	TRUE	TRUE
chr12	79689839	T	A	ENST00000328827	ENSG00000177425	PAWR	TRUE	TRUE
chr12	79689842	C	A	ENST00000328827	ENSG00000177425	PAWR	TRUE	TRUE
chr12	79689860	C	A	ENST00000328827	ENSG00000177425	PAWR	TRUE	TRUE
chr12	79689863	C	A	ENST00000328827	ENSG00000177425	PAWR	TRUE	TRUE
chr12	79689866	C	A	ENST00000328827	ENSG00000177425	PAWR	TRUE	TRUE
chr12	79689875	G	A	ENST00000328827	ENSG00000177425	PAWR	TRUE	TRUE
chr12	79689892	G	T	ENST00000328827	ENSG00000177425	PAWR	TRUE	TRUE
chr12	79689914	C	A	ENST00000328827	ENSG00000177425	PAWR
chr12	79689920	C	A	ENST00000328827	ENSG00000177425	PAWR
chr12	79689922	G	T	ENST00000328827	ENSG00000177425	PAWR
chr12	79689972	G	T	ENST00000328827	ENSG00000177425	PAWR
chr12	79690043	C	A	ENST00000328827	ENSG00000177425	PAWR
chr12	79690091	T	A	ENST00000328827	ENSG00000177425	PAWR
chr12	79690118	C	A	ENST00000328827	ENSG00000177425	PAWR	TRUE	TRUE
chr12	79690145	G	A	ENST00000328827	ENSG00000177425	PAWR	TRUE	TRUE
chr12	79690148	T	A	ENST00000328827	ENSG00000177425	PAWR	TRUE	TRUE
chr12	79690160	T	A	ENST00000328827	ENSG00000177425	PAWR	TRUE	TRUE
chr12	79690163	C	A	ENST00000328827	ENSG00000177425	PAWR	TRUE	TRUE
chr12	79690169	T	A	ENST00000328827	ENSG00000177425	PAWR	TRUE	TRUE
chr12	79690175	T	A	ENST00000328827	ENSG00000177425	PAWR	TRUE	FALSE
chr12	79690176	C	T	ENST00000328827	ENSG00000177425	PAWR	TRUE	FALSE
chr12	79690177	C	T	ENST00000328827	ENSG00000177425	PAWR	TRUE	FALSE
chr12	79690181	C	A	ENST00000328827	ENSG00000177425	PAWR	TRUE	FALSE
chr12	79690184	C	A	ENST00000328827	ENSG00000177425	PAWR	TRUE	FALSE
chr12	79690227	G	C	ENST00000328827	ENSG00000177425	PAWR	FALSE	FALSE
chr12	79690227	G	T	ENST00000328827	ENSG00000177425	PAWR	FALSE	FALSE
chr12	79690392	C	A	ENST00000328827	ENSG00000177425	PAWR	FALSE	FALSE
chr12	79690392	C	G	ENST00000328827	ENSG00000177425	PAWR	FALSE	FALSE
chr12	79690392	C	T	ENST00000328827	ENSG00000177425	PAWR	TRUE	FALSE
chr12	79690393	T	A	ENST00000328827	ENSG00000177425	PAWR	TRUE	FALSE
chr12	79690393	T	C	ENST00000328827	ENSG00000177425	PAWR	FALSE	FALSE
chr12	79690393	T	G	ENST00000328827	ENSG00000177425	PAWR	TRUE	FALSE
chr12	79690870	A	C	ENST00000328827	ENSG00000177425	PAWR	TRUE	FALSE
chr12	79690870	A	G	ENST00000328827	ENSG00000177425	PAWR	FALSE	FALSE
chr12	79690870	A	T	ENST00000328827	ENSG00000177425	PAWR	TRUE	FALSE
chr12	79690871	C	A	ENST00000328827	ENSG00000177425	PAWR	TRUE	FALSE
chr12	79690871	C	G	ENST00000328827	ENSG00000177425	PAWR	TRUE	FALSE
chr12	79690871	C	T	ENST00000328827	ENSG00000177425	PAWR	TRUE	FALSE
chr12	79775934	T	A	ENST00000450142	ENSG00000058272	PPP1R12A
chr12	79775943	T	A	ENST00000450142	ENSG00000058272	PPP1R12A
chr12	79775955	T	A	ENST00000450142	ENSG00000058272	PPP1R12A
chr12	79775960	A	T	ENST00000450142	ENSG00000058272	PPP1R12A
chr12	79775973	C	A	ENST00000450142	ENSG00000058272	PPP1R12A
chr12	79775979	T	A	ENST00000450142	ENSG00000058272	PPP1R12A
chr12	79775988	G	A	ENST00000450142	ENSG00000058272	PPP1R12A
chr12	79776000	T	A	ENST00000450142	ENSG00000058272	PPP1R12A	FALSE	FALSE
chr12	79776011	A	C	ENST00000450142	ENSG00000058272	PPP1R12A	FALSE	FALSE
chr12	79776011	A	T	ENST00000450142	ENSG00000058272	PPP1R12A	FALSE	FALSE
chr12	79776016	C	A	ENST00000450142	ENSG00000058272	PPP1R12A	TRUE	FALSE
chr12	79776016	C	G	ENST00000450142	ENSG00000058272	PPP1R12A	TRUE	FALSE
chr12	79776016	C	T	ENST00000450142	ENSG00000058272	PPP1R12A	TRUE	FALSE
chr12	79776017	T	A	ENST00000450142	ENSG00000058272	PPP1R12A	TRUE	FALSE
chr12	79776017	T	C	ENST00000450142	ENSG00000058272	PPP1R12A	TRUE	FALSE
chr12	79776017	T	G	ENST00000450142	ENSG00000058272	PPP1R12A	TRUE	FALSE
chr12	79778548	A	C	ENST00000450142	ENSG00000058272	PPP1R12A	TRUE	FALSE
chr12	79778548	A	G	ENST00000450142	ENSG00000058272	PPP1R12A	FALSE	FALSE
chr12	79778548	A	T	ENST00000450142	ENSG00000058272	PPP1R12A	TRUE	FALSE
chr12	79778549	C	A	ENST00000450142	ENSG00000058272	PPP1R12A	TRUE	FALSE
chr12	79778549	C	G	ENST00000450142	ENSG00000058272	PPP1R12A	TRUE	FALSE
chr12	79778549	C	T	ENST00000450142	ENSG00000058272	PPP1R12A	TRUE	FALSE
chr12	79778552	T	A	ENST00000450142	ENSG00000058272	PPP1R12A	FALSE	FALSE
chr12	79778558	C	A	ENST00000450142	ENSG00000058272	PPP1R12A	FALSE	FALSE
chr12	79778561	C	A	ENST00000450142	ENSG00000058272	PPP1R12A	FALSE	FALSE
chr12	79778564	C	A	ENST00000450142	ENSG00000058272	PPP1R12A	FALSE	FALSE
chr12	79778570	C	A	ENST00000450142	ENSG00000058272	PPP1R12A	FALSE	FALSE
chr12	79778579	T	A	ENST00000450142	ENSG00000058272	PPP1R12A	FALSE	FALSE
chr12	79778582	T	A	ENST00000450142	ENSG00000058272	PPP1R12A	FALSE	FALSE
chr12	79778585	C	A	ENST00000450142	ENSG00000058272	PPP1R12A	FALSE	FALSE
chr12	79778594	T	A	ENST00000450142	ENSG00000058272	PPP1R12A	FALSE	FALSE
chr12	79778597	G	A	ENST00000450142	ENSG00000058272	PPP1R12A	FALSE	FALSE
chr12	79778600	C	A	ENST00000450142	ENSG00000058272	PPP1R12A	FALSE	FALSE
chr12	79778601	C	A	ENST00000450142	ENSG00000058272	PPP1R12A	TRUE	FALSE
chr12	79778601	C	G	ENST00000450142	ENSG00000058272	PPP1R12A	TRUE	FALSE
chr12	79778601	C	T	ENST00000450142	ENSG00000058272	PPP1R12A	TRUE	FALSE
chr12	79778602	T	A	ENST00000450142	ENSG00000058272	PPP1R12A	TRUE	FALSE
chr12	79778602	T	C	ENST00000450142	ENSG00000058272	PPP1R12A	TRUE	FALSE
chr12	79778602	T	G	ENST00000450142	ENSG00000058272	PPP1R12A	TRUE	FALSE
chr12	79781813	A	C	ENST00000450142	ENSG00000058272	PPP1R12A	TRUE	FALSE
chr12	79781813	A	G	ENST00000450142	ENSG00000058272	PPP1R12A	FALSE	FALSE
chr12	79781813	A	T	ENST00000450142	ENSG00000058272	PPP1R12A	TRUE	FALSE
chr12	79781814	C	A	ENST00000450142	ENSG00000058272	PPP1R12A	TRUE	FALSE
chr12	79781814	C	G	ENST00000450142	ENSG00000058272	PPP1R12A	TRUE	FALSE
chr12	79781814	C	T	ENST00000450142	ENSG00000058272	PPP1R12A	TRUE	FALSE
chr12	79781820	T	A	ENST00000450142	ENSG00000058272	PPP1R12A	TRUE	TRUE
chr12	79781823	C	A	ENST00000450142	ENSG00000058272	PPP1R12A	TRUE	TRUE
chr12	79781829	C	A	ENST00000450142	ENSG00000058272	PPP1R12A	TRUE	TRUE
chr12	79781831	A	T	ENST00000450142	ENSG00000058272	PPP1R12A	TRUE	TRUE
chr12	79781837	G	C	ENST00000450142	ENSG00000058272	PPP1R12A	TRUE	TRUE
chr12	79781837	G	T	ENST00000450142	ENSG00000058272	PPP1R12A	TRUE	TRUE
chr12	79781841	T	A	ENST00000450142	ENSG00000058272	PPP1R12A	TRUE	TRUE
chr12	79781853	T	A	ENST00000450142	ENSG00000058272	PPP1R12A	TRUE	TRUE
chr12	79781856	C	A	ENST00000450142	ENSG00000058272	PPP1R12A	TRUE	TRUE
chr12	79781859	G	A	ENST00000450142	ENSG00000058272	PPP1R12A	TRUE	TRUE
chr12	79781862	T	A	ENST00000450142	ENSG00000058272	PPP1R12A	TRUE	TRUE
chr12	79781863	C	A	ENST00000450142	ENSG00000058272	PPP1R12A	TRUE	FALSE
chr12	79781863	C	G	ENST00000450142	ENSG00000058272	PPP1R12A	TRUE	FALSE
chr12	79781863	C	T	ENST00000450142	ENSG00000058272	PPP1R12A	TRUE	FALSE
chr12	79781864	T	A	ENST00000450142	ENSG00000058272	PPP1R12A	TRUE	FALSE
chr12	79781864	T	C	ENST00000450142	ENSG00000058272	PPP1R12A	TRUE	FALSE
chr12	79781864	T	G	ENST00000450142	ENSG00000058272	PPP1R12A	TRUE	FALSE
chr12	79786372	A	C	ENST00000450142	ENSG00000058272	PPP1R12A	TRUE	FALSE
chr12	79786372	A	G	ENST00000450142	ENSG00000058272	PPP1R12A	TRUE	FALSE
chr12	79786372	A	T	ENST00000450142	ENSG00000058272	PPP1R12A	TRUE	FALSE
chr12	79786373	C	A	ENST00000450142	ENSG00000058272	PPP1R12A	TRUE	FALSE
chr12	79786373	C	G	ENST00000450142	ENSG00000058272	PPP1R12A	TRUE	FALSE
chr12	79786373	C	T	ENST00000450142	ENSG00000058272	PPP1R12A	TRUE	FALSE
chr12	79786376	G	A	ENST00000450142	ENSG00000058272	PPP1R12A	TRUE	TRUE
chr12	79786385	T	A	ENST00000450142	ENSG00000058272	PPP1R12A	TRUE	TRUE
chr12	79786388	C	A	ENST00000450142	ENSG00000058272	PPP1R12A	TRUE	TRUE
chr12	79786390	A	T	ENST00000450142	ENSG00000058272	PPP1R12A	TRUE	TRUE
chr12	79786394	G	A	ENST00000450142	ENSG00000058272	PPP1R12A	TRUE	TRUE
chr12	79786396	A	C	ENST00000450142	ENSG00000058272	PPP1R12A	TRUE	TRUE
chr12	79786396	A	T	ENST00000450142	ENSG00000058272	PPP1R12A	TRUE	TRUE
chr12	79786400	T	A	ENST00000450142	ENSG00000058272	PPP1R12A	TRUE	TRUE
chr12	79786415	C	A	ENST00000450142	ENSG00000058272	PPP1R12A	TRUE	TRUE
chr12	79786436	G	A	ENST00000450142	ENSG00000058272	PPP1R12A	TRUE	TRUE
chr12	79786442	T	A	ENST00000450142	ENSG00000058272	PPP1R12A	TRUE	TRUE
chr12	79786448	T	A	ENST00000450142	ENSG00000058272	PPP1R12A	TRUE	TRUE
chr12	79786451	C	A	ENST00000450142	ENSG00000058272	PPP1R12A	TRUE	TRUE
chr12	79786457	C	A	ENST00000450142	ENSG00000058272	PPP1R12A	TRUE	TRUE
chr12	79786469	G	A	ENST00000450142	ENSG00000058272	PPP1R12A	TRUE	TRUE
chr12	79786472	C	A	ENST00000450142	ENSG00000058272	PPP1R12A	TRUE	TRUE
chr12	79786473	A	C	ENST00000450142	ENSG00000058272	PPP1R12A	TRUE	TRUE
chr12	79786473	A	T	ENST00000450142	ENSG00000058272	PPP1R12A	TRUE	TRUE
chr12	79786479	C	A	ENST00000450142	ENSG00000058272	PPP1R12A	TRUE	TRUE
chr12	79786479	C	G	ENST00000450142	ENSG00000058272	PPP1R12A	TRUE	TRUE
chr12	79786479	C	T	ENST00000450142	ENSG00000058272	PPP1R12A	TRUE	TRUE
chr12	79786480	T	A	ENST00000450142	ENSG00000058272	PPP1R12A	TRUE	TRUE
chr12	79786480	T	C	ENST00000450142	ENSG00000058272	PPP1R12A	TRUE	FALSE
chr12	79786480	T	G	ENST00000450142	ENSG00000058272	PPP1R12A	TRUE	FALSE
chr12	79788646	A	C	ENST00000450142	ENSG00000058272	PPP1R12A	TRUE	TRUE
chr12	79788646	A	G	ENST00000450142	ENSG00000058272	PPP1R12A	FALSE	FALSE
chr12	79788646	A	T	ENST00000450142	ENSG00000058272	PPP1R12A	TRUE	FALSE
chr12	79788647	C	A	ENST00000450142	ENSG00000058272	PPP1R12A	TRUE	TRUE
chr12	79788647	C	G	ENST00000450142	ENSG00000058272	PPP1R12A	TRUE	TRUE
chr12	79788647	C	T	ENST00000450142	ENSG00000058272	PPP1R12A	TRUE	TRUE
chr12	79788650	T	A	ENST00000450142	ENSG00000058272	PPP1R12A	TRUE	TRUE
chr12	79788653	T	A	ENST00000450142	ENSG00000058272	PPP1R12A	TRUE	TRUE
chr12	79788664	G	C	ENST00000450142	ENSG00000058272	PPP1R12A	TRUE	TRUE
chr12	79788664	G	T	ENST00000450142	ENSG00000058272	PPP1R12A	TRUE	TRUE
chr12	79788674	T	A	ENST00000450142	ENSG00000058272	PPP1R12A	TRUE	TRUE
chr12	79788677	C	A	ENST00000450142	ENSG00000058272	PPP1R12A	TRUE	TRUE
chr12	79788690	G	C	ENST00000450142	ENSG00000058272	PPP1R12A	TRUE	TRUE
chr12	79788690	G	T	ENST00000450142	ENSG00000058272	PPP1R12A	TRUE	TRUE
chr12	79788698	T	A	ENST00000450142	ENSG00000058272	PPP1R12A	TRUE	TRUE
chr12	79788701	T	A	ENST00000450142	ENSG00000058272	PPP1R12A	TRUE	TRUE
chr12	79788704	C	A	ENST00000450142	ENSG00000058272	PPP1R12A	TRUE	TRUE
chr12	79788707	C	A	ENST00000450142	ENSG00000058272	PPP1R12A	TRUE	TRUE
chr12	79788709	A	C	ENST00000450142	ENSG00000058272	PPP1R12A	TRUE	TRUE
chr12	79788709	A	T	ENST00000450142	ENSG00000058272	PPP1R12A	TRUE	TRUE
chr12	79788711	G	C	ENST00000450142	ENSG00000058272	PPP1R12A	TRUE	TRUE
chr12	79788711	G	T	ENST00000450142	ENSG00000058272	PPP1R12A	TRUE	TRUE
chr12	79788717	G	C	ENST00000450142	ENSG00000058272	PPP1R12A	TRUE	TRUE
chr12	79788717	G	T	ENST00000450142	ENSG00000058272	PPP1R12A	TRUE	TRUE
chr12	79788721	G	C	ENST00000450142	ENSG00000058272	PPP1R12A	TRUE	TRUE
chr12	79788721	G	T	ENST00000450142	ENSG00000058272	PPP1R12A	TRUE	TRUE
chr12	79788725	C	A	ENST00000450142	ENSG00000058272	PPP1R12A	TRUE	TRUE
chr12	79788739	A	T	ENST00000450142	ENSG00000058272	PPP1R12A	TRUE	TRUE
chr12	79788747	A	C	ENST00000450142	ENSG00000058272	PPP1R12A	TRUE	TRUE
chr12	79788747	A	T	ENST00000450142	ENSG00000058272	PPP1R12A	TRUE	TRUE
chr12	79788752	G	A	ENST00000450142	ENSG00000058272	PPP1R12A	TRUE	TRUE
chr12	79788763	G	C	ENST00000450142	ENSG00000058272	PPP1R12A	TRUE	TRUE
chr12	79788763	G	T	ENST00000450142	ENSG00000058272	PPP1R12A	TRUE	TRUE
chr12	79788779	C	A	ENST00000450142	ENSG00000058272	PPP1R12A	TRUE	TRUE
chr12	79788780	A	C	ENST00000450142	ENSG00000058272	PPP1R12A	TRUE	TRUE
chr12	79788780	A	T	ENST00000450142	ENSG00000058272	PPP1R12A	TRUE	TRUE
chr12	79788784	C	A	ENST00000450142	ENSG00000058272	PPP1R12A	TRUE	FALSE
chr12	79788784	C	G	ENST00000450142	ENSG00000058272	PPP1R12A	TRUE	FALSE
chr12	79788784	C	T	ENST00000450142	ENSG00000058272	PPP1R12A	TRUE	FALSE
chr12	79788785	T	A	ENST00000450142	ENSG00000058272	PPP1R12A	TRUE	FALSE
chr12	79788785	T	C	ENST00000450142	ENSG00000058272	PPP1R12A	TRUE	FALSE
chr12	79788785	T	G	ENST00000450142	ENSG00000058272	PPP1R12A	TRUE	FALSE
chr12	79790465	A	C	ENST00000450142	ENSG00000058272	PPP1R12A	FALSE	FALSE
chr12	79790465	A	G	ENST00000450142	ENSG00000058272	PPP1R12A	FALSE	FALSE
chr12	79790465	A	T	ENST00000450142	ENSG00000058272	PPP1R12A	FALSE	FALSE
chr12	79790466	C	A	ENST00000450142	ENSG00000058272	PPP1R12A	FALSE	FALSE
chr12	79790466	C	G	ENST00000450142	ENSG00000058272	PPP1R12A	FALSE	FALSE
chr12	79790466	C	T	ENST00000450142	ENSG00000058272	PPP1R12A	FALSE	FALSE
chr12	79790468	T	A	ENST00000450142	ENSG00000058272	PPP1R12A
chr12	79790484	C	A	ENST00000450142	ENSG00000058272	PPP1R12A	FALSE	FALSE
chr12	79790484	C	G	ENST00000450142	ENSG00000058272	PPP1R12A	FALSE	FALSE
chr12	79790484	C	T	ENST00000450142	ENSG00000058272	PPP1R12A	FALSE	FALSE
chr12	79790485	T	A	ENST00000450142	ENSG00000058272	PPP1R12A	FALSE	FALSE
chr12	79790485	T	C	ENST00000450142	ENSG00000058272	PPP1R12A	FALSE	FALSE
chr12	79790485	T	G	ENST00000450142	ENSG00000058272	PPP1R12A	FALSE	FALSE
chr12	79793861	A	C	ENST00000450142	ENSG00000058272	PPP1R12A	TRUE	FALSE
chr12	79793861	A	G	ENST00000450142	ENSG00000058272	PPP1R12A	TRUE	FALSE
chr12	79793861	A	T	ENST00000450142	ENSG00000058272	PPP1R12A	TRUE	FALSE
chr12	79793862	C	A	ENST00000450142	ENSG00000058272	PPP1R12A	TRUE	FALSE
chr12	79793862	C	G	ENST00000450142	ENSG00000058272	PPP1R12A	TRUE	FALSE
chr12	79793862	C	T	ENST00000450142	ENSG00000058272	PPP1R12A	TRUE	FALSE
chr12	79793865	G	A	ENST00000450142	ENSG00000058272	PPP1R12A	TRUE	TRUE
chr12	79793871	C	A	ENST00000450142	ENSG00000058272	PPP1R12A	TRUE	TRUE
chr12	79793874	T	A	ENST00000450142	ENSG00000058272	PPP1R12A	TRUE	TRUE
chr12	79793877	T	A	ENST00000450142	ENSG00000058272	PPP1R12A	TRUE	TRUE
chr12	79793886	C	A	ENST00000450142	ENSG00000058272	PPP1R12A	TRUE	TRUE
chr12	79793889	C	A	ENST00000450142	ENSG00000058272	PPP1R12A	TRUE	TRUE
chr12	79793892	C	A	ENST00000450142	ENSG00000058272	PPP1R12A	TRUE	TRUE
chr12	79793900	G	C	ENST00000450142	ENSG00000058272	PPP1R12A	TRUE	TRUE
chr12	79793900	G	T	ENST00000450142	ENSG00000058272	PPP1R12A	TRUE	TRUE
chr12	79793904	G	A	ENST00000450142	ENSG00000058272	PPP1R12A	TRUE	TRUE
chr12	79793907	G	A	ENST00000450142	ENSG00000058272	PPP1R12A	TRUE	TRUE
chr12	79793910	C	A	ENST00000450142	ENSG00000058272	PPP1R12A	TRUE	TRUE
chr12	79793913	G	A	ENST00000450142	ENSG00000058272	PPP1R12A	TRUE	TRUE
chr12	79793916	C	A	ENST00000450142	ENSG00000058272	PPP1R12A	TRUE	TRUE
chr12	79793922	C	A	ENST00000450142	ENSG00000058272	PPP1R12A	TRUE	TRUE
chr12	79793929	C	A	ENST00000450142	ENSG00000058272	PPP1R12A	TRUE	FALSE
chr12	79793929	C	G	ENST00000450142	ENSG00000058272	PPP1R12A	TRUE	FALSE
chr12	79793929	C	T	ENST00000450142	ENSG00000058272	PPP1R12A	TRUE	FALSE
chr12	79793930	T	A	ENST00000450142	ENSG00000058272	PPP1R12A	TRUE	FALSE
chr12	79793930	T	C	ENST00000450142	ENSG00000058272	PPP1R12A	TRUE	FALSE
chr12	79793930	T	G	ENST00000450142	ENSG00000058272	PPP1R12A	TRUE	FALSE
chr12	79795636	A	C	ENST00000450142	ENSG00000058272	PPP1R12A	TRUE	FALSE
chr12	79795636	A	G	ENST00000450142	ENSG00000058272	PPP1R12A	TRUE	FALSE
chr12	79795636	A	T	ENST00000450142	ENSG00000058272	PPP1R12A	TRUE	FALSE
chr12	79795637	C	A	ENST00000450142	ENSG00000058272	PPP1R12A	TRUE	FALSE
chr12	79795637	C	G	ENST00000450142	ENSG00000058272	PPP1R12A	TRUE	FALSE
chr12	79795637	C	T	ENST00000450142	ENSG00000058272	PPP1R12A	TRUE	FALSE
chr12	79795643	G	A	ENST00000450142	ENSG00000058272	PPP1R12A	TRUE	TRUE
chr12	79795647	C	T	ENST00000450142	ENSG00000058272	PPP1R12A	TRUE	TRUE
chr12	79795648	C	T	ENST00000450142	ENSG00000058272	PPP1R12A	TRUE	TRUE
chr12	79795654	G	C	ENST00000450142	ENSG00000058272	PPP1R12A	TRUE	TRUE
chr12	79795654	G	T	ENST00000450142	ENSG00000058272	PPP1R12A	TRUE	TRUE
chr12	79795661	C	A	ENST00000450142	ENSG00000058272	PPP1R12A	TRUE	TRUE
chr12	79795670	T	A	ENST00000450142	ENSG00000058272	PPP1R12A	TRUE	TRUE
chr12	79795673	T	A	ENST00000450142	ENSG00000058272	PPP1R12A	TRUE	TRUE
chr12	79795676	T	A	ENST00000450142	ENSG00000058272	PPP1R12A	TRUE	TRUE
chr12	79795679	C	A	ENST00000450142	ENSG00000058272	PPP1R12A	TRUE	TRUE
chr12	79795682	T	A	ENST00000450142	ENSG00000058272	PPP1R12A	TRUE	TRUE
chr12	79795688	G	A	ENST00000450142	ENSG00000058272	PPP1R12A	TRUE	TRUE
chr12	79795691	G	A	ENST00000450142	ENSG00000058272	PPP1R12A	TRUE	TRUE
chr12	79795694	G	A	ENST00000450142	ENSG00000058272	PPP1R12A	TRUE	TRUE
chr12	79795697	C	A	ENST00000450142	ENSG00000058272	PPP1R12A	TRUE	TRUE
chr12	79795700	T	A	ENST00000450142	ENSG00000058272	PPP1R12A	TRUE	TRUE
chr12	79795705	G	C	ENST00000450142	ENSG00000058272	PPP1R12A	TRUE	TRUE
chr12	79795705	G	T	ENST00000450142	ENSG00000058272	PPP1R12A	TRUE	TRUE
chr12	79795709	T	A	ENST00000450142	ENSG00000058272	PPP1R12A	TRUE	TRUE
chr12	79795715	G	A	ENST00000450142	ENSG00000058272	PPP1R12A	TRUE	TRUE
chr12	79795717	G	C	ENST00000450142	ENSG00000058272	PPP1R12A	TRUE	TRUE
chr12	79795717	G	T	ENST00000450142	ENSG00000058272	PPP1R12A	TRUE	TRUE
chr12	79795721	T	A	ENST00000450142	ENSG00000058272	PPP1R12A	TRUE	TRUE
chr12	79795727	C	A	ENST00000450142	ENSG00000058272	PPP1R12A	TRUE	TRUE
chr12	79795730	C	A	ENST00000450142	ENSG00000058272	PPP1R12A	TRUE	TRUE
chr12	79795733	C	A	ENST00000450142	ENSG00000058272	PPP1R12A	TRUE	TRUE
chr12	79795736	T	A	ENST00000450142	ENSG00000058272	PPP1R12A	TRUE	TRUE
chr12	79795739	C	A	ENST00000450142	ENSG00000058272	PPP1R12A	TRUE	TRUE
chr12	79795742	C	A	ENST00000450142	ENSG00000058272	PPP1R12A	TRUE	TRUE
chr12	79795745	C	A	ENST00000450142	ENSG00000058272	PPP1R12A	TRUE	TRUE
chr12	79795748	T	A	ENST00000450142	ENSG00000058272	PPP1R12A	TRUE	TRUE
chr12	79795751	T	A	ENST00000450142	ENSG00000058272	PPP1R12A
chr12	79795754	C	A	ENST00000450142	ENSG00000058272	PPP1R12A	TRUE	TRUE
chr12	79795757	C	A	ENST00000450142	ENSG00000058272	PPP1R12A	TRUE	TRUE
chr12	79795760	C	A	ENST00000450142	ENSG00000058272	PPP1R12A	TRUE	FALSE
chr12	79795760	C	G	ENST00000450142	ENSG00000058272	PPP1R12A	TRUE	FALSE
chr12	79795760	C	T	ENST00000450142	ENSG00000058272	PPP1R12A	TRUE	FALSE
chr12	79795761	T	A	ENST00000450142	ENSG00000058272	PPP1R12A	TRUE	FALSE
chr12	79795761	T	C	ENST00000450142	ENSG00000058272	PPP1R12A	TRUE	FALSE
chr12	79795761	T	G	ENST00000450142	ENSG00000058272	PPP1R12A	TRUE	FALSE
chr12	79796780	A	C	ENST00000450142	ENSG00000058272	PPP1R12A	TRUE	FALSE
chr12	79796780	A	G	ENST00000450142	ENSG00000058272	PPP1R12A	FALSE	FALSE
chr12	79796780	A	T	ENST00000450142	ENSG00000058272	PPP1R12A	TRUE	FALSE
chr12	79796781	C	A	ENST00000450142	ENSG00000058272	PPP1R12A	TRUE	FALSE
chr12	79796781	C	G	ENST00000450142	ENSG00000058272	PPP1R12A	TRUE	FALSE
chr12	79796781	C	T	ENST00000450142	ENSG00000058272	PPP1R12A	TRUE	FALSE
chr12	79796782	C	A	ENST00000450142	ENSG00000058272	PPP1R12A	TRUE	TRUE
chr12	79796785	T	A	ENST00000450142	ENSG00000058272	PPP1R12A	TRUE	TRUE
chr12	79796788	C	A	ENST00000450142	ENSG00000058272	PPP1R12A	TRUE	TRUE
chr12	79796794	C	A	ENST00000450142	ENSG00000058272	PPP1R12A	TRUE	TRUE
chr12	79796797	T	A	ENST00000450142	ENSG00000058272	PPP1R12A	TRUE	TRUE
chr12	79796806	C	A	ENST00000450142	ENSG00000058272	PPP1R12A	TRUE	TRUE
chr12	79796809	T	A	ENST00000450142	ENSG00000058272	PPP1R12A	TRUE	TRUE
chr12	79796813	G	C	ENST00000450142	ENSG00000058272	PPP1R12A	TRUE	TRUE
chr12	79796813	G	T	ENST00000450142	ENSG00000058272	PPP1R12A	TRUE	TRUE
chr12	79796857	G	A	ENST00000450142	ENSG00000058272	PPP1R12A	TRUE	TRUE
chr12	79796862	G	C	ENST00000450142	ENSG00000058272	PPP1R12A	TRUE	TRUE
chr12	79796862	G	T	ENST00000450142	ENSG00000058272	PPP1R12A	TRUE	TRUE
chr12	79796867	A	C	ENST00000450142	ENSG00000058272	PPP1R12A	TRUE	TRUE
chr12	79796867	A	T	ENST00000450142	ENSG00000058272	PPP1R12A	TRUE	TRUE
chr12	79796874	G	C	ENST00000450142	ENSG00000058272	PPP1R12A	TRUE	TRUE
chr12	79796874	G	T	ENST00000450142	ENSG00000058272	PPP1R12A	TRUE	TRUE
chr12	79796895	G	C	ENST00000450142	ENSG00000058272	PPP1R12A	TRUE	TRUE
chr12	79796895	G	T	ENST00000450142	ENSG00000058272	PPP1R12A	TRUE	TRUE
chr12	79796913	G	C	ENST00000450142	ENSG00000058272	PPP1R12A	TRUE	TRUE
chr12	79796913	G	T	ENST00000450142	ENSG00000058272	PPP1R12A	TRUE	TRUE
chr12	79796919	G	C	ENST00000450142	ENSG00000058272	PPP1R12A	TRUE	TRUE
chr12	79796919	G	T	ENST00000450142	ENSG00000058272	PPP1R12A	TRUE	TRUE
chr12	79796925	G	C	ENST00000450142	ENSG00000058272	PPP1R12A	TRUE	TRUE
chr12	79796925	G	T	ENST00000450142	ENSG00000058272	PPP1R12A	TRUE	TRUE
chr12	79796936	A	C	ENST00000450142	ENSG00000058272	PPP1R12A	TRUE	TRUE
chr12	79796936	A	T	ENST00000450142	ENSG00000058272	PPP1R12A	TRUE	TRUE
chr12	79796944	G	A	ENST00000450142	ENSG00000058272	PPP1R12A	TRUE	TRUE
chr12	79796945	G	C	ENST00000450142	ENSG00000058272	PPP1R12A	TRUE	TRUE
chr12	79796945	G	T	ENST00000450142	ENSG00000058272	PPP1R12A	TRUE	TRUE
chr12	79796951	C	A	ENST00000450142	ENSG00000058272	PPP1R12A	TRUE	FALSE
chr12	79796951	C	G	ENST00000450142	ENSG00000058272	PPP1R12A	TRUE	FALSE
chr12	79796951	C	T	ENST00000450142	ENSG00000058272	PPP1R12A	TRUE	FALSE
chr12	79796952	T	A	ENST00000450142	ENSG00000058272	PPP1R12A	TRUE	FALSE
chr12	79796952	T	C	ENST00000450142	ENSG00000058272	PPP1R12A	TRUE	FALSE
chr12	79796952	T	G	ENST00000450142	ENSG00000058272	PPP1R12A	TRUE	FALSE
chr12	79797193	A	C	ENST00000450142	ENSG00000058272	PPP1R12A	TRUE	FALSE
chr12	79797193	A	G	ENST00000450142	ENSG00000058272	PPP1R12A	TRUE	FALSE
chr12	79797193	A	T	ENST00000450142	ENSG00000058272	PPP1R12A	TRUE	FALSE
chr12	79797194	C	A	ENST00000450142	ENSG00000058272	PPP1R12A	TRUE	FALSE
chr12	79797194	C	G	ENST00000450142	ENSG00000058272	PPP1R12A	TRUE	FALSE
chr12	79797194	C	T	ENST00000450142	ENSG00000058272	PPP1R12A	TRUE	FALSE
chr12	79797197	C	A	ENST00000450142	ENSG00000058272	PPP1R12A	TRUE	TRUE
chr12	79797201	A	C	ENST00000450142	ENSG00000058272	PPP1R12A	TRUE	TRUE
chr12	79797201	A	T	ENST00000450142	ENSG00000058272	PPP1R12A	TRUE	TRUE
chr12	79797209	T	A	ENST00000450142	ENSG00000058272	PPP1R12A	TRUE	TRUE
chr12	79797213	G	C	ENST00000450142	ENSG00000058272	PPP1R12A	TRUE	TRUE
chr12	79797213	G	T	ENST00000450142	ENSG00000058272	PPP1R12A	TRUE	TRUE
chr12	79797218	T	A	ENST00000450142	ENSG00000058272	PPP1R12A	TRUE	TRUE
chr12	79797221	G	A	ENST00000450142	ENSG00000058272	PPP1R12A	TRUE	TRUE
chr12	79797224	T	A	ENST00000450142	ENSG00000058272	PPP1R12A	TRUE	TRUE
chr12	79797225	A	C	ENST00000450142	ENSG00000058272	PPP1R12A	TRUE	TRUE
chr12	79797225	A	T	ENST00000450142	ENSG00000058272	PPP1R12A	TRUE	TRUE
chr12	79797230	C	A	ENST00000450142	ENSG00000058272	PPP1R12A	TRUE	TRUE
chr12	79797236	C	A	ENST00000450142	ENSG00000058272	PPP1R12A	TRUE	TRUE
chr12	79797239	T	A	ENST00000450142	ENSG00000058272	PPP1R12A	TRUE	TRUE
chr12	79797248	C	A	ENST00000450142	ENSG00000058272	PPP1R12A
chr12	79797250	G	C	ENST00000450142	ENSG00000058272	PPP1R12A
chr12	79797250	G	T	ENST00000450142	ENSG00000058272	PPP1R12A
chr12	79797254	C	A	ENST00000450142	ENSG00000058272	PPP1R12A
chr12	79797257	T	A	ENST00000450142	ENSG00000058272	PPP1R12A
chr12	79797260	T	A	ENST00000450142	ENSG00000058272	PPP1R12A
chr12	79797263	C	A	ENST00000450142	ENSG00000058272	PPP1R12A
chr12	79797266	C	A	ENST00000450142	ENSG00000058272	PPP1R12A
chr12	79797269	G	A	ENST00000450142	ENSG00000058272	PPP1R12A
chr12	79797272	T	A	ENST00000450142	ENSG00000058272	PPP1R12A
chr12	79797275	C	A	ENST00000450142	ENSG00000058272	PPP1R12A
chr12	79797278	T	A	ENST00000450142	ENSG00000058272	PPP1R12A
chr12	79797284	G	A	ENST00000450142	ENSG00000058272	PPP1R12A
chr12	79797287	T	A	ENST00000450142	ENSG00000058272	PPP1R12A
chr12	79797290	C	A	ENST00000450142	ENSG00000058272	PPP1R12A
chr12	79797293	T	A	ENST00000450142	ENSG00000058272	PPP1R12A
chr12	79797296	C	A	ENST00000450142	ENSG00000058272	PPP1R12A
chr12	79797299	C	A	ENST00000450142	ENSG00000058272	PPP1R12A
chr12	79797302	T	A	ENST00000450142	ENSG00000058272	PPP1R12A
chr12	79797305	C	A	ENST00000450142	ENSG00000058272	PPP1R12A
chr12	79797308	T	A	ENST00000450142	ENSG00000058272	PPP1R12A
chr12	79797311	C	A	ENST00000450142	ENSG00000058272	PPP1R12A
chr12	79797314	C	A	ENST00000450142	ENSG00000058272	PPP1R12A
chr12	79797320	C	A	ENST00000450142	ENSG00000058272	PPP1R12A
chr12	79797323	G	A	ENST00000450142	ENSG00000058272	PPP1R12A
chr12	79797326	C	A	ENST00000450142	ENSG00000058272	PPP1R12A
chr12	79797329	T	A	ENST00000450142	ENSG00000058272	PPP1R12A
chr12	79797335	G	A	ENST00000450142	ENSG00000058272	PPP1R12A	TRUE	TRUE
chr12	79797350	T	A	ENST00000450142	ENSG00000058272	PPP1R12A	TRUE	TRUE
chr12	79797353	C	A	ENST00000450142	ENSG00000058272	PPP1R12A	TRUE	TRUE
chr12	79797362	T	A	ENST00000450142	ENSG00000058272	PPP1R12A	TRUE	TRUE
chr12	79797365	C	A	ENST00000450142	ENSG00000058272	PPP1R12A	TRUE	TRUE
chr12	79797371	C	A	ENST00000450142	ENSG00000058272	PPP1R12A	TRUE	TRUE
chr12	79797374	G	A	ENST00000450142	ENSG00000058272	PPP1R12A	TRUE	TRUE
chr12	79797385	A	C	ENST00000450142	ENSG00000058272	PPP1R12A	TRUE	TRUE
chr12	79797385	A	T	ENST00000450142	ENSG00000058272	PPP1R12A	TRUE	TRUE
chr12	79797395	C	A	ENST00000450142	ENSG00000058272	PPP1R12A	TRUE	TRUE
chr12	79797396	C	A	ENST00000450142	ENSG00000058272	PPP1R12A	TRUE	FALSE
chr12	79797396	C	G	ENST00000450142	ENSG00000058272	PPP1R12A	TRUE	FALSE
chr12	79797396	C	T	ENST00000450142	ENSG00000058272	PPP1R12A	TRUE	TRUE
chr12	79797397	T	A	ENST00000450142	ENSG00000058272	PPP1R12A	TRUE	FALSE
chr12	79797397	T	C	ENST00000450142	ENSG00000058272	PPP1R12A	TRUE	FALSE
chr12	79797397	T	G	ENST00000450142	ENSG00000058272	PPP1R12A	TRUE	FALSE
chr12	79798492	A	C	ENST00000450142	ENSG00000058272	PPP1R12A	TRUE	FALSE
chr12	79798492	A	G	ENST00000450142	ENSG00000058272	PPP1R12A	TRUE	FALSE
chr12	79798492	A	T	ENST00000450142	ENSG00000058272	PPP1R12A	TRUE	FALSE
chr12	79798493	C	A	ENST00000450142	ENSG00000058272	PPP1R12A	TRUE	FALSE
chr12	79798493	C	G	ENST00000450142	ENSG00000058272	PPP1R12A	TRUE	FALSE
chr12	79798493	C	T	ENST00000450142	ENSG00000058272	PPP1R12A	TRUE	FALSE
chr12	79798496	G	A	ENST00000450142	ENSG00000058272	PPP1R12A	TRUE	TRUE
chr12	79798501	G	C	ENST00000450142	ENSG00000058272	PPP1R12A	TRUE	TRUE
chr12	79798501	G	T	ENST00000450142	ENSG00000058272	PPP1R12A	TRUE	TRUE
chr12	79798505	T	A	ENST00000450142	ENSG00000058272	PPP1R12A	TRUE	TRUE
chr12	79798508	T	A	ENST00000450142	ENSG00000058272	PPP1R12A	TRUE	TRUE
chr12	79798514	G	A	ENST00000450142	ENSG00000058272	PPP1R12A	TRUE	TRUE
chr12	79798517	T	A	ENST00000450142	ENSG00000058272	PPP1R12A	TRUE	TRUE
chr12	79798523	G	A	ENST00000450142	ENSG00000058272	PPP1R12A	TRUE	TRUE
chr12	79798526	T	A	ENST00000450142	ENSG00000058272	PPP1R12A	TRUE	TRUE
chr12	79798532	T	A	ENST00000450142	ENSG00000058272	PPP1R12A	TRUE	TRUE
chr12	79798538	T	A	ENST00000450142	ENSG00000058272	PPP1R12A	TRUE	TRUE
chr12	79798541	T	A	ENST00000450142	ENSG00000058272	PPP1R12A	TRUE	TRUE
chr12	79798544	G	A	ENST00000450142	ENSG00000058272	PPP1R12A	TRUE	TRUE
chr12	79798550	C	A	ENST00000450142	ENSG00000058272	PPP1R12A	TRUE	TRUE
chr12	79798556	C	A	ENST00000450142	ENSG00000058272	PPP1R12A	TRUE	TRUE
chr12	79798559	C	A	ENST00000450142	ENSG00000058272	PPP1R12A	TRUE	TRUE
chr12	79798578	G	C	ENST00000450142	ENSG00000058272	PPP1R12A	TRUE	TRUE
chr12	79798578	G	T	ENST00000450142	ENSG00000058272	PPP1R12A	TRUE	TRUE
chr12	79798582	G	C	ENST00000450142	ENSG00000058272	PPP1R12A	TRUE	TRUE
chr12	79798582	G	T	ENST00000450142	ENSG00000058272	PPP1R12A	TRUE	TRUE
chr12	79798585	C	A	ENST00000450142	ENSG00000058272	PPP1R12A	TRUE	FALSE
chr12	79798585	C	G	ENST00000450142	ENSG00000058272	PPP1R12A	TRUE	FALSE
chr12	79798585	C	T	ENST00000450142	ENSG00000058272	PPP1R12A	TRUE	FALSE
chr12	79798586	T	A	ENST00000450142	ENSG00000058272	PPP1R12A	TRUE	FALSE
chr12	79798586	T	C	ENST00000450142	ENSG00000058272	PPP1R12A	TRUE	FALSE
chr12	79798586	T	G	ENST00000450142	ENSG00000058272	PPP1R12A	TRUE	FALSE
chr12	79805590	A	C	ENST00000450142	ENSG00000058272	PPP1R12A	TRUE	FALSE
chr12	79805590	A	G	ENST00000450142	ENSG00000058272	PPP1R12A	TRUE	FALSE
chr12	79805590	A	T	ENST00000450142	ENSG00000058272	PPP1R12A	TRUE	FALSE
chr12	79805591	C	A	ENST00000450142	ENSG00000058272	PPP1R12A	TRUE	FALSE
chr12	79805591	C	G	ENST00000450142	ENSG00000058272	PPP1R12A	TRUE	FALSE
chr12	79805591	C	T	ENST00000450142	ENSG00000058272	PPP1R12A	TRUE	FALSE
chr12	79805593	T	A	ENST00000450142	ENSG00000058272	PPP1R12A	TRUE	TRUE
chr12	79805599	T	A	ENST00000450142	ENSG00000058272	PPP1R12A	TRUE	TRUE
chr12	79805602	C	A	ENST00000450142	ENSG00000058272	PPP1R12A	TRUE	TRUE
chr12	79805611	C	A	ENST00000450142	ENSG00000058272	PPP1R12A	TRUE	TRUE
chr12	79805725	T	A	ENST00000450142	ENSG00000058272	PPP1R12A	TRUE	TRUE
chr12	79805728	C	A	ENST00000450142	ENSG00000058272	PPP1R12A	TRUE	TRUE
chr12	79805731	T	A	ENST00000450142	ENSG00000058272	PPP1R12A	TRUE	TRUE
chr12	79805734	C	A	ENST00000450142	ENSG00000058272	PPP1R12A	TRUE	TRUE
chr12	79805746	C	A	ENST00000450142	ENSG00000058272	PPP1R12A	TRUE	TRUE
chr12	79805750	C	T	ENST00000450142	ENSG00000058272	PPP1R12A	TRUE	TRUE
chr12	79805751	C	T	ENST00000450142	ENSG00000058272	PPP1R12A	TRUE	TRUE
chr12	79805754	A	T	ENST00000450142	ENSG00000058272	PPP1R12A	TRUE	TRUE
chr12	79805763	G	C	ENST00000450142	ENSG00000058272	PPP1R12A	TRUE	TRUE
chr12	79805763	G	T	ENST00000450142	ENSG00000058272	PPP1R12A	TRUE	TRUE
chr12	79805769	C	A	ENST00000450142	ENSG00000058272	PPP1R12A	TRUE	FALSE
chr12	79805769	C	G	ENST00000450142	ENSG00000058272	PPP1R12A	TRUE	FALSE
chr12	79805769	C	T	ENST00000450142	ENSG00000058272	PPP1R12A	TRUE	FALSE
chr12	79805770	T	A	ENST00000450142	ENSG00000058272	PPP1R12A	TRUE	FALSE
chr12	79805770	T	C	ENST00000450142	ENSG00000058272	PPP1R12A	TRUE	FALSE
chr12	79805770	T	G	ENST00000450142	ENSG00000058272	PPP1R12A	TRUE	FALSE
chr12	79806164	A	C	ENST00000450142	ENSG00000058272	PPP1R12A	TRUE	FALSE
chr12	79806164	A	G	ENST00000450142	ENSG00000058272	PPP1R12A	FALSE	FALSE
chr12	79806164	A	T	ENST00000450142	ENSG00000058272	PPP1R12A	TRUE	FALSE
chr12	79806165	C	A	ENST00000450142	ENSG00000058272	PPP1R12A	TRUE	FALSE
chr12	79806165	C	G	ENST00000450142	ENSG00000058272	PPP1R12A	TRUE	FALSE
chr12	79806165	C	T	ENST00000450142	ENSG00000058272	PPP1R12A	TRUE	FALSE
chr12	79806173	G	A	ENST00000450142	ENSG00000058272	PPP1R12A	TRUE	TRUE
chr12	79806184	G	C	ENST00000450142	ENSG00000058272	PPP1R12A	TRUE	TRUE
chr12	79806184	G	T	ENST00000450142	ENSG00000058272	PPP1R12A	TRUE	TRUE
chr12	79806206	T	A	ENST00000450142	ENSG00000058272	PPP1R12A	TRUE	TRUE
chr12	79806239	T	A	ENST00000450142	ENSG00000058272	PPP1R12A	TRUE	TRUE
chr12	79806242	G	A	ENST00000450142	ENSG00000058272	PPP1R12A	TRUE	TRUE
chr12	79806274	G	C	ENST00000450142	ENSG00000058272	PPP1R12A	TRUE	TRUE
chr12	79806274	G	T	ENST00000450142	ENSG00000058272	PPP1R12A	TRUE	TRUE
chr12	79806304	A	T	ENST00000450142	ENSG00000058272	PPP1R12A	TRUE	TRUE
chr12	79806314	G	A	ENST00000450142	ENSG00000058272	PPP1R12A	TRUE	TRUE
chr12	79806317	T	A	ENST00000450142	ENSG00000058272	PPP1R12A	TRUE	TRUE
chr12	79806320	T	A	ENST00000450142	ENSG00000058272	PPP1R12A	TRUE	TRUE
chr12	79806330	G	T	ENST00000450142	ENSG00000058272	PPP1R12A	TRUE	TRUE
chr12	79806334	C	A	ENST00000450142	ENSG00000058272	PPP1R12A	TRUE	FALSE
chr12	79806334	C	G	ENST00000450142	ENSG00000058272	PPP1R12A	TRUE	FALSE
chr12	79806334	C	T	ENST00000450142	ENSG00000058272	PPP1R12A	TRUE	FALSE
chr12	79806335	T	A	ENST00000450142	ENSG00000058272	PPP1R12A	TRUE	FALSE
chr12	79806335	T	C	ENST00000450142	ENSG00000058272	PPP1R12A	TRUE	FALSE
chr12	79806335	T	G	ENST00000450142	ENSG00000058272	PPP1R12A	TRUE	FALSE
chr12	79807224	A	C	ENST00000450142	ENSG00000058272	PPP1R12A	TRUE	TRUE
chr12	79807224	A	G	ENST00000450142	ENSG00000058272	PPP1R12A	TRUE	FALSE
chr12	79807224	A	T	ENST00000450142	ENSG00000058272	PPP1R12A	TRUE	TRUE
chr12	79807225	C	A	ENST00000450142	ENSG00000058272	PPP1R12A	TRUE	TRUE
chr12	79807225	C	G	ENST00000450142	ENSG00000058272	PPP1R12A	TRUE	TRUE
chr12	79807225	C	T	ENST00000450142	ENSG00000058272	PPP1R12A	TRUE	TRUE
chr12	79807230	T	A	ENST00000450142	ENSG00000058272	PPP1R12A	TRUE	TRUE
chr12	79807234	A	C	ENST00000450142	ENSG00000058272	PPP1R12A	TRUE	TRUE
chr12	79807234	A	T	ENST00000450142	ENSG00000058272	PPP1R12A	TRUE	TRUE
chr12	79807241	G	C	ENST00000450142	ENSG00000058272	PPP1R12A	TRUE	TRUE
chr12	79807241	G	T	ENST00000450142	ENSG00000058272	PPP1R12A	TRUE	TRUE
chr12	79807245	C	A	ENST00000450142	ENSG00000058272	PPP1R12A	TRUE	TRUE
chr12	79807248	C	A	ENST00000450142	ENSG00000058272	PPP1R12A	TRUE	TRUE
chr12	79807256	G	C	ENST00000450142	ENSG00000058272	PPP1R12A	TRUE	TRUE
chr12	79807256	G	T	ENST00000450142	ENSG00000058272	PPP1R12A	TRUE	TRUE
chr12	79807266	T	A	ENST00000450142	ENSG00000058272	PPP1R12A	TRUE	TRUE
chr12	79807269	T	A	ENST00000450142	ENSG00000058272	PPP1R12A
chr12	79807281	C	A	ENST00000450142	ENSG00000058272	PPP1R12A	TRUE	TRUE
chr12	79807282	C	T	ENST00000450142	ENSG00000058272	PPP1R12A	TRUE	TRUE
chr12	79807283	C	T	ENST00000450142	ENSG00000058272	PPP1R12A	TRUE	TRUE
chr12	79807287	T	A	ENST00000450142	ENSG00000058272	PPP1R12A	TRUE	TRUE
chr12	79807290	T	A	ENST00000450142	ENSG00000058272	PPP1R12A	TRUE	TRUE
chr12	79807297	A	C	ENST00000450142	ENSG00000058272	PPP1R12A	TRUE	TRUE
chr12	79807297	A	T	ENST00000450142	ENSG00000058272	PPP1R12A	TRUE	TRUE
chr12	79807301	G	C	ENST00000450142	ENSG00000058272	PPP1R12A	TRUE	TRUE
chr12	79807301	G	T	ENST00000450142	ENSG00000058272	PPP1R12A	TRUE	TRUE
chr12	79807314	G	A	ENST00000450142	ENSG00000058272	PPP1R12A	TRUE	TRUE
chr12	79807316	A	T	ENST00000450142	ENSG00000058272	PPP1R12A	TRUE	TRUE
chr12	79807322	G	C	ENST00000450142	ENSG00000058272	PPP1R12A	TRUE	TRUE
chr12	79807322	G	T	ENST00000450142	ENSG00000058272	PPP1R12A	TRUE	TRUE
chr12	79807331	C	A	ENST00000450142	ENSG00000058272	PPP1R12A	TRUE	TRUE
chr12	79807331	C	G	ENST00000450142	ENSG00000058272	PPP1R12A	TRUE	TRUE
chr12	79807331	C	T	ENST00000450142	ENSG00000058272	PPP1R12A	TRUE	TRUE
chr12	79807332	T	A	ENST00000450142	ENSG00000058272	PPP1R12A	TRUE	TRUE
chr12	79807332	T	C	ENST00000450142	ENSG00000058272	PPP1R12A	TRUE	TRUE
chr12	79807332	T	G	ENST00000450142	ENSG00000058272	PPP1R12A	TRUE	TRUE
chr12	79808481	A	C	ENST00000450142	ENSG00000058272	PPP1R12A	TRUE	FALSE
chr12	79808481	A	G	ENST00000450142	ENSG00000058272	PPP1R12A	FALSE	FALSE
chr12	79808481	A	T	ENST00000450142	ENSG00000058272	PPP1R12A	TRUE	FALSE
chr12	79808482	C	A	ENST00000450142	ENSG00000058272	PPP1R12A	TRUE	FALSE
chr12	79808482	C	G	ENST00000450142	ENSG00000058272	PPP1R12A	TRUE	FALSE
chr12	79808482	C	T	ENST00000450142	ENSG00000058272	PPP1R12A	TRUE	FALSE
chr12	79808484	T	A	ENST00000450142	ENSG00000058272	PPP1R12A	TRUE	TRUE
chr12	79808490	C	A	ENST00000450142	ENSG00000058272	PPP1R12A	TRUE	TRUE
chr12	79808493	T	A	ENST00000450142	ENSG00000058272	PPP1R12A	TRUE	TRUE
chr12	79808496	C	A	ENST00000450142	ENSG00000058272	PPP1R12A	TRUE	TRUE
chr12	79808499	C	A	ENST00000450142	ENSG00000058272	PPP1R12A	TRUE	TRUE
chr12	79808523	G	A	ENST00000450142	ENSG00000058272	PPP1R12A	TRUE	TRUE
chr12	79808526	T	A	ENST00000450142	ENSG00000058272	PPP1R12A	TRUE	TRUE
chr12	79808545	A	C	ENST00000450142	ENSG00000058272	PPP1R12A	TRUE	TRUE
chr12	79808545	A	T	ENST00000450142	ENSG00000058272	PPP1R12A	TRUE	TRUE
chr12	79808562	C	A	ENST00000450142	ENSG00000058272	PPP1R12A	TRUE	TRUE
chr12	79808565	T	A	ENST00000450142	ENSG00000058272	PPP1R12A	TRUE	TRUE
chr12	79808574	T	A	ENST00000450142	ENSG00000058272	PPP1R12A	TRUE	TRUE
chr12	79808577	C	A	ENST00000450142	ENSG00000058272	PPP1R12A	TRUE	TRUE
chr12	79808578	C	A	ENST00000450142	ENSG00000058272	PPP1R12A	TRUE	TRUE
chr12	79808578	C	G	ENST00000450142	ENSG00000058272	PPP1R12A	TRUE	TRUE
chr12	79808578	C	T	ENST00000450142	ENSG00000058272	PPP1R12A	TRUE	TRUE
chr12	79808579	T	A	ENST00000450142	ENSG00000058272	PPP1R12A	TRUE	TRUE
chr12	79808579	T	C	ENST00000450142	ENSG00000058272	PPP1R12A	TRUE	FALSE
chr12	79808579	T	G	ENST00000450142	ENSG00000058272	PPP1R12A	TRUE	FALSE
chr12	79809793	A	C	ENST00000450142	ENSG00000058272	PPP1R12A	TRUE	FALSE
chr12	79809793	A	G	ENST00000450142	ENSG00000058272	PPP1R12A	TRUE	FALSE
chr12	79809793	A	T	ENST00000450142	ENSG00000058272	PPP1R12A	TRUE	FALSE
chr12	79809794	C	A	ENST00000450142	ENSG00000058272	PPP1R12A	TRUE	FALSE
chr12	79809794	C	G	ENST00000450142	ENSG00000058272	PPP1R12A	TRUE	FALSE
chr12	79809794	C	T	ENST00000450142	ENSG00000058272	PPP1R12A	TRUE	FALSE
chr12	79809797	T	A	ENST00000450142	ENSG00000058272	PPP1R12A	TRUE	TRUE
chr12	79809800	C	A	ENST00000450142	ENSG00000058272	PPP1R12A	TRUE	TRUE
chr12	79809803	T	A	ENST00000450142	ENSG00000058272	PPP1R12A	TRUE	TRUE
chr12	79809811	A	T	ENST00000450142	ENSG00000058272	PPP1R12A	TRUE	TRUE
chr12	79809827	T	A	ENST00000450142	ENSG00000058272	PPP1R12A	TRUE	TRUE
chr12	79809835	G	C	ENST00000450142	ENSG00000058272	PPP1R12A	TRUE	TRUE
chr12	79809835	G	T	ENST00000450142	ENSG00000058272	PPP1R12A	TRUE	TRUE
chr12	79809841	G	C	ENST00000450142	ENSG00000058272	PPP1R12A	TRUE	TRUE
chr12	79809841	G	T	ENST00000450142	ENSG00000058272	PPP1R12A	TRUE	TRUE
chr12	79809866	T	A	ENST00000450142	ENSG00000058272	PPP1R12A	TRUE	TRUE
chr12	79809869	C	A	ENST00000450142	ENSG00000058272	PPP1R12A	TRUE	TRUE
chr12	79809872	T	A	ENST00000450142	ENSG00000058272	PPP1R12A	TRUE	TRUE
chr12	79809875	G	A	ENST00000450142	ENSG00000058272	PPP1R12A	TRUE	TRUE
chr12	79809881	C	A	ENST00000450142	ENSG00000058272	PPP1R12A	TRUE	TRUE
chr12	79809884	T	A	ENST00000450142	ENSG00000058272	PPP1R12A	TRUE	TRUE
chr12	79809899	C	A	ENST00000450142	ENSG00000058272	PPP1R12A	TRUE	TRUE
chr12	79809912	A	C	ENST00000450142	ENSG00000058272	PPP1R12A	TRUE	TRUE
chr12	79809912	A	T	ENST00000450142	ENSG00000058272	PPP1R12A	TRUE	TRUE
chr12	79809926	T	A	ENST00000450142	ENSG00000058272	PPP1R12A	TRUE	TRUE
chr12	79809929	T	A	ENST00000450142	ENSG00000058272	PPP1R12A	TRUE	TRUE
chr12	79809935	C	A	ENST00000450142	ENSG00000058272	PPP1R12A	TRUE	TRUE
chr12	79809937	A	C	ENST00000450142	ENSG00000058272	PPP1R12A	TRUE	TRUE
chr12	79809937	A	T	ENST00000450142	ENSG00000058272	PPP1R12A	TRUE	TRUE
chr12	79809942	C	T	ENST00000450142	ENSG00000058272	PPP1R12A	TRUE	TRUE
chr12	79809943	C	T	ENST00000450142	ENSG00000058272	PPP1R12A	TRUE	TRUE
chr12	79809959	C	A	ENST00000450142	ENSG00000058272	PPP1R12A	TRUE	TRUE
chr12	79809965	T	A	ENST00000450142	ENSG00000058272	PPP1R12A	TRUE	TRUE
chr12	79809968	T	A	ENST00000450142	ENSG00000058272	PPP1R12A	TRUE	TRUE
chr12	79809971	C	A	ENST00000450142	ENSG00000058272	PPP1R12A	TRUE	TRUE
chr12	79809974	C	A	ENST00000450142	ENSG00000058272	PPP1R12A	TRUE	TRUE
chr12	79809977	C	A	ENST00000450142	ENSG00000058272	PPP1R12A	TRUE	TRUE
chr12	79809980	T	A	ENST00000450142	ENSG00000058272	PPP1R12A	TRUE	TRUE
chr12	79809992	T	A	ENST00000450142	ENSG00000058272	PPP1R12A	TRUE	TRUE
chr12	79810011	C	A	ENST00000450142	ENSG00000058272	PPP1R12A	TRUE	FALSE
chr12	79810011	C	G	ENST00000450142	ENSG00000058272	PPP1R12A	TRUE	FALSE
chr12	79810011	C	T	ENST00000450142	ENSG00000058272	PPP1R12A	TRUE	FALSE
chr12	79810012	T	A	ENST00000450142	ENSG00000058272	PPP1R12A	TRUE	FALSE
chr12	79810012	T	C	ENST00000450142	ENSG00000058272	PPP1R12A	TRUE	FALSE
chr12	79810012	T	G	ENST00000450142	ENSG00000058272	PPP1R12A	TRUE	FALSE
chr12	79817392	A	C	ENST00000450142	ENSG00000058272	PPP1R12A	TRUE	FALSE
chr12	79817392	A	G	ENST00000450142	ENSG00000058272	PPP1R12A	FALSE	FALSE
chr12	79817392	A	T	ENST00000450142	ENSG00000058272	PPP1R12A	TRUE	FALSE
chr12	79817393	C	A	ENST00000450142	ENSG00000058272	PPP1R12A	TRUE	FALSE
chr12	79817393	C	G	ENST00000450142	ENSG00000058272	PPP1R12A	TRUE	FALSE
chr12	79817393	C	T	ENST00000450142	ENSG00000058272	PPP1R12A	FALSE	FALSE
chr12	79817396	T	A	ENST00000450142	ENSG00000058272	PPP1R12A	TRUE	TRUE
chr12	79817399	T	A	ENST00000450142	ENSG00000058272	PPP1R12A	TRUE	TRUE
chr12	79817407	G	C	ENST00000450142	ENSG00000058272	PPP1R12A	TRUE	TRUE
chr12	79817407	G	T	ENST00000450142	ENSG00000058272	PPP1R12A	TRUE	TRUE
chr12	79817423	G	A	ENST00000450142	ENSG00000058272	PPP1R12A	TRUE	TRUE
chr12	79817428	G	C	ENST00000450142	ENSG00000058272	PPP1R12A	TRUE	TRUE
chr12	79817428	G	T	ENST00000450142	ENSG00000058272	PPP1R12A	TRUE	TRUE
chr12	79817431	G	C	ENST00000450142	ENSG00000058272	PPP1R12A	TRUE	TRUE
chr12	79817431	G	T	ENST00000450142	ENSG00000058272	PPP1R12A	TRUE	TRUE
chr12	79817468	G	A	ENST00000450142	ENSG00000058272	PPP1R12A	TRUE	TRUE
chr12	79817510	T	A	ENST00000450142	ENSG00000058272	PPP1R12A	TRUE	TRUE
chr12	79817516	T	A	ENST00000450142	ENSG00000058272	PPP1R12A	TRUE	TRUE
chr12	79817519	C	A	ENST00000450142	ENSG00000058272	PPP1R12A	TRUE	FALSE
chr12	79817519	C	G	ENST00000450142	ENSG00000058272	PPP1R12A	TRUE	FALSE
chr12	79817519	C	T	ENST00000450142	ENSG00000058272	PPP1R12A	TRUE	FALSE
chr12	79817520	T	A	ENST00000450142	ENSG00000058272	PPP1R12A	TRUE	FALSE
chr12	79817520	T	C	ENST00000450142	ENSG00000058272	PPP1R12A	TRUE	FALSE
chr12	79817520	T	G	ENST00000450142	ENSG00000058272	PPP1R12A	TRUE	FALSE
chr12	79820772	A	C	ENST00000450142	ENSG00000058272	PPP1R12A	TRUE	FALSE
chr12	79820772	A	G	ENST00000450142	ENSG00000058272	PPP1R12A	FALSE	FALSE
chr12	79820772	A	T	ENST00000450142	ENSG00000058272	PPP1R12A	TRUE	FALSE
chr12	79820773	C	A	ENST00000450142	ENSG00000058272	PPP1R12A	TRUE	FALSE
chr12	79820773	C	G	ENST00000450142	ENSG00000058272	PPP1R12A	TRUE	FALSE
chr12	79820773	C	T	ENST00000450142	ENSG00000058272	PPP1R12A	TRUE	FALSE
chr12	79820780	C	A	ENST00000450142	ENSG00000058272	PPP1R12A	TRUE	TRUE
chr12	79820786	C	A	ENST00000450142	ENSG00000058272	PPP1R12A	TRUE	TRUE
chr12	79820788	G	C	ENST00000450142	ENSG00000058272	PPP1R12A	TRUE	TRUE
chr12	79820788	G	T	ENST00000450142	ENSG00000058272	PPP1R12A	TRUE	TRUE
chr12	79820792	C	A	ENST00000450142	ENSG00000058272	PPP1R12A	TRUE	TRUE
chr12	79820794	G	T	ENST00000450142	ENSG00000058272	PPP1R12A	TRUE	TRUE
chr12	79820804	C	A	ENST00000450142	ENSG00000058272	PPP1R12A	TRUE	TRUE
chr12	79820807	C	A	ENST00000450142	ENSG00000058272	PPP1R12A	TRUE	TRUE
chr12	79820813	C	A	ENST00000450142	ENSG00000058272	PPP1R12A	TRUE	TRUE
chr12	79820816	C	A	ENST00000450142	ENSG00000058272	PPP1R12A	TRUE	TRUE
chr12	79820823	G	T	ENST00000450142	ENSG00000058272	PPP1R12A	TRUE	TRUE
chr12	79820834	C	A	ENST00000450142	ENSG00000058272	PPP1R12A	TRUE	TRUE
chr12	79820840	T	A	ENST00000450142	ENSG00000058272	PPP1R12A	TRUE	TRUE
chr12	79820843	T	A	ENST00000450142	ENSG00000058272	PPP1R12A	TRUE	TRUE
chr12	79820846	C	A	ENST00000450142	ENSG00000058272	PPP1R12A	TRUE	TRUE
chr12	79820849	C	A	ENST00000450142	ENSG00000058272	PPP1R12A	TRUE	TRUE
chr12	79820852	C	A	ENST00000450142	ENSG00000058272	PPP1R12A	TRUE	TRUE
chr12	79820855	C	A	ENST00000450142	ENSG00000058272	PPP1R12A	TRUE	TRUE
chr12	79820858	C	A	ENST00000450142	ENSG00000058272	PPP1R12A	TRUE	TRUE
chr12	79820867	T	A	ENST00000450142	ENSG00000058272	PPP1R12A	TRUE	TRUE
chr12	79820870	C	A	ENST00000450142	ENSG00000058272	PPP1R12A	TRUE	TRUE
chr12	79820873	G	A	ENST00000450142	ENSG00000058272	PPP1R12A	TRUE	TRUE
chr12	79820876	C	A	ENST00000450142	ENSG00000058272	PPP1R12A	TRUE	TRUE
chr12	79820885	C	A	ENST00000450142	ENSG00000058272	PPP1R12A	TRUE	TRUE
chr12	79820903	T	A	ENST00000450142	ENSG00000058272	PPP1R12A	TRUE	TRUE
chr12	79820906	C	A	ENST00000450142	ENSG00000058272	PPP1R12A	TRUE	TRUE
chr12	79820912	C	A	ENST00000450142	ENSG00000058272	PPP1R12A	TRUE	TRUE
chr12	79820920	A	T	ENST00000450142	ENSG00000058272	PPP1R12A	TRUE	TRUE
chr12	79820927	C	A	ENST00000450142	ENSG00000058272	PPP1R12A	TRUE	TRUE
chr12	79820930	T	A	ENST00000450142	ENSG00000058272	PPP1R12A	TRUE	TRUE
chr12	79820932	C	A	ENST00000450142	ENSG00000058272	PPP1R12A	TRUE	TRUE
chr12	79820932	C	G	ENST00000450142	ENSG00000058272	PPP1R12A	TRUE	TRUE
chr12	79820932	C	T	ENST00000450142	ENSG00000058272	PPP1R12A	TRUE	TRUE
chr12	79820933	T	A	ENST00000450142	ENSG00000058272	PPP1R12A	TRUE	TRUE
chr12	79820933	T	C	ENST00000450142	ENSG00000058272	PPP1R12A	TRUE	FALSE
chr12	79820933	T	G	ENST00000450142	ENSG00000058272	PPP1R12A	TRUE	TRUE
chr12	79821076	A	C	ENST00000450142	ENSG00000058272	PPP1R12A	TRUE	FALSE
chr12	79821076	A	G	ENST00000450142	ENSG00000058272	PPP1R12A	FALSE	FALSE
chr12	79821076	A	T	ENST00000450142	ENSG00000058272	PPP1R12A	TRUE	FALSE
chr12	79821077	C	A	ENST00000450142	ENSG00000058272	PPP1R12A	TRUE	TRUE
chr12	79821077	C	G	ENST00000450142	ENSG00000058272	PPP1R12A	TRUE	TRUE
chr12	79821077	C	T	ENST00000450142	ENSG00000058272	PPP1R12A	TRUE	FALSE
chr12	79821082	T	A	ENST00000450142	ENSG00000058272	PPP1R12A	TRUE	TRUE
chr12	79821091	T	A	ENST00000450142	ENSG00000058272	PPP1R12A	TRUE	TRUE
chr12	79821094	G	A	ENST00000450142	ENSG00000058272	PPP1R12A	TRUE	TRUE
chr12	79821096	G	C	ENST00000450142	ENSG00000058272	PPP1R12A	TRUE	TRUE
chr12	79821096	G	T	ENST00000450142	ENSG00000058272	PPP1R12A	TRUE	TRUE
chr12	79821100	G	A	ENST00000450142	ENSG00000058272	PPP1R12A	TRUE	TRUE
chr12	79821123	G	C	ENST00000450142	ENSG00000058272	PPP1R12A	TRUE	TRUE
chr12	79821123	G	T	ENST00000450142	ENSG00000058272	PPP1R12A	TRUE	TRUE
chr12	79821127	C	A	ENST00000450142	ENSG00000058272	PPP1R12A	TRUE	TRUE
chr12	79821142	T	A	ENST00000450142	ENSG00000058272	PPP1R12A	TRUE	TRUE
chr12	79821145	T	A	ENST00000450142	ENSG00000058272	PPP1R12A	TRUE	TRUE
chr12	79821154	T	A	ENST00000450142	ENSG00000058272	PPP1R12A	TRUE	TRUE
chr12	79821157	C	A	ENST00000450142	ENSG00000058272	PPP1R12A	TRUE	TRUE
chr12	79821167	C	A	ENST00000450142	ENSG00000058272	PPP1R12A	TRUE	FALSE
chr12	79821167	C	G	ENST00000450142	ENSG00000058272	PPP1R12A	TRUE	FALSE
chr12	79821167	C	T	ENST00000450142	ENSG00000058272	PPP1R12A	TRUE	FALSE
chr12	79821168	T	A	ENST00000450142	ENSG00000058272	PPP1R12A	TRUE	FALSE
chr12	79821168	T	C	ENST00000450142	ENSG00000058272	PPP1R12A	TRUE	FALSE
chr12	79821168	T	G	ENST00000450142	ENSG00000058272	PPP1R12A	TRUE	FALSE
chr12	79822114	A	C	ENST00000450142	ENSG00000058272	PPP1R12A	TRUE	FALSE
chr12	79822114	A	G	ENST00000450142	ENSG00000058272	PPP1R12A	TRUE	FALSE
chr12	79822114	A	T	ENST00000450142	ENSG00000058272	PPP1R12A	TRUE	FALSE
chr12	79822115	C	A	ENST00000450142	ENSG00000058272	PPP1R12A	TRUE	FALSE
chr12	79822115	C	G	ENST00000450142	ENSG00000058272	PPP1R12A	TRUE	FALSE
chr12	79822115	C	T	ENST00000450142	ENSG00000058272	PPP1R12A	TRUE	FALSE
chr12	79822124	G	A	ENST00000450142	ENSG00000058272	PPP1R12A	TRUE	TRUE
chr12	79822127	T	A	ENST00000450142	ENSG00000058272	PPP1R12A	TRUE	TRUE
chr12	79822130	T	A	ENST00000450142	ENSG00000058272	PPP1R12A	TRUE	TRUE
chr12	79822133	G	A	ENST00000450142	ENSG00000058272	PPP1R12A	TRUE	TRUE
chr12	79822135	A	T	ENST00000450142	ENSG00000058272	PPP1R12A	TRUE	TRUE
chr12	79822139	C	A	ENST00000450142	ENSG00000058272	PPP1R12A	TRUE	TRUE
chr12	79822142	C	A	ENST00000450142	ENSG00000058272	PPP1R12A	TRUE	TRUE
chr12	79822144	A	C	ENST00000450142	ENSG00000058272	PPP1R12A	TRUE	TRUE
chr12	79822144	A	T	ENST00000450142	ENSG00000058272	PPP1R12A	TRUE	TRUE
chr12	79822146	A	C	ENST00000450142	ENSG00000058272	PPP1R12A	TRUE	TRUE
chr12	79822146	A	T	ENST00000450142	ENSG00000058272	PPP1R12A	TRUE	TRUE
chr12	79822151	C	A	ENST00000450142	ENSG00000058272	PPP1R12A	TRUE	TRUE
chr12	79822153	A	C	ENST00000450142	ENSG00000058272	PPP1R12A	TRUE	TRUE
chr12	79822153	A	T	ENST00000450142	ENSG00000058272	PPP1R12A	TRUE	TRUE
chr12	79822163	C	A	ENST00000450142	ENSG00000058272	PPP1R12A	TRUE	TRUE
chr12	79822187	G	A	ENST00000450142	ENSG00000058272	PPP1R12A	TRUE	TRUE
chr12	79822191	C	A	ENST00000450142	ENSG00000058272	PPP1R12A	TRUE	FALSE
chr12	79822191	C	G	ENST00000450142	ENSG00000058272	PPP1R12A	TRUE	FALSE
chr12	79822191	C	T	ENST00000450142	ENSG00000058272	PPP1R12A	TRUE	TRUE
chr12	79822192	T	A	ENST00000450142	ENSG00000058272	PPP1R12A	TRUE	TRUE
chr12	79822192	T	C	ENST00000450142	ENSG00000058272	PPP1R12A	TRUE	TRUE
chr12	79822192	T	G	ENST00000450142	ENSG00000058272	PPP1R12A	TRUE	TRUE
chr12	79828318	A	C	ENST00000450142	ENSG00000058272	PPP1R12A	TRUE	FALSE
chr12	79828318	A	G	ENST00000450142	ENSG00000058272	PPP1R12A	TRUE	FALSE
chr12	79828318	A	T	ENST00000450142	ENSG00000058272	PPP1R12A	TRUE	FALSE
chr12	79828319	C	A	ENST00000450142	ENSG00000058272	PPP1R12A	TRUE	FALSE
chr12	79828319	C	G	ENST00000450142	ENSG00000058272	PPP1R12A	TRUE	FALSE
chr12	79828319	C	T	ENST00000450142	ENSG00000058272	PPP1R12A	TRUE	FALSE
chr12	79828325	T	A	ENST00000450142	ENSG00000058272	PPP1R12A	TRUE	TRUE
chr12	79828337	C	A	ENST00000450142	ENSG00000058272	PPP1R12A	TRUE	TRUE
chr12	79828344	A	T	ENST00000450142	ENSG00000058272	PPP1R12A	TRUE	TRUE
chr12	79828360	A	C	ENST00000450142	ENSG00000058272	PPP1R12A	TRUE	TRUE
chr12	79828360	A	T	ENST00000450142	ENSG00000058272	PPP1R12A	TRUE	TRUE
chr12	79828367	G	A	ENST00000450142	ENSG00000058272	PPP1R12A	TRUE	TRUE
chr12	79828368	A	T	ENST00000450142	ENSG00000058272	PPP1R12A	TRUE	TRUE
chr12	79828376	C	A	ENST00000450142	ENSG00000058272	PPP1R12A	TRUE	TRUE
chr12	79828379	C	A	ENST00000450142	ENSG00000058272	PPP1R12A	TRUE	TRUE
chr12	79828382	T	A	ENST00000450142	ENSG00000058272	PPP1R12A	TRUE	TRUE
chr12	79828386	C	T	ENST00000450142	ENSG00000058272	PPP1R12A	TRUE	TRUE
chr12	79828387	C	T	ENST00000450142	ENSG00000058272	PPP1R12A	TRUE	TRUE
chr12	79828413	C	T	ENST00000450142	ENSG00000058272	PPP1R12A	TRUE	TRUE
chr12	79828414	C	T	ENST00000450142	ENSG00000058272	PPP1R12A	TRUE	TRUE
chr12	79828422	A	C	ENST00000450142	ENSG00000058272	PPP1R12A	TRUE	TRUE
chr12	79828422	A	T	ENST00000450142	ENSG00000058272	PPP1R12A	TRUE	TRUE
chr12	79828430	T	A	ENST00000450142	ENSG00000058272	PPP1R12A	TRUE	TRUE
chr12	79828443	A	C	ENST00000450142	ENSG00000058272	PPP1R12A	TRUE	TRUE
chr12	79828443	A	T	ENST00000450142	ENSG00000058272	PPP1R12A	TRUE	TRUE
chr12	79828454	G	A	ENST00000450142	ENSG00000058272	PPP1R12A	TRUE	TRUE
chr12	79828459	A	C	ENST00000450142	ENSG00000058272	PPP1R12A	TRUE	TRUE
chr12	79828459	A	T	ENST00000450142	ENSG00000058272	PPP1R12A	TRUE	TRUE
chr12	79828465	C	A	ENST00000450142	ENSG00000058272	PPP1R12A	TRUE	FALSE
chr12	79828465	C	G	ENST00000450142	ENSG00000058272	PPP1R12A	TRUE	FALSE
chr12	79828465	C	T	ENST00000450142	ENSG00000058272	PPP1R12A	TRUE	FALSE
chr12	79828466	T	A	ENST00000450142	ENSG00000058272	PPP1R12A	TRUE	FALSE
chr12	79828466	T	C	ENST00000450142	ENSG00000058272	PPP1R12A	TRUE	FALSE
chr12	79828466	T	G	ENST00000450142	ENSG00000058272	PPP1R12A	TRUE	FALSE
chr12	79832330	A	C	ENST00000450142	ENSG00000058272	PPP1R12A	TRUE	FALSE
chr12	79832330	A	G	ENST00000450142	ENSG00000058272	PPP1R12A	FALSE	FALSE
chr12	79832330	A	T	ENST00000450142	ENSG00000058272	PPP1R12A	TRUE	FALSE
chr12	79832331	C	A	ENST00000450142	ENSG00000058272	PPP1R12A	TRUE	FALSE
chr12	79832331	C	G	ENST00000450142	ENSG00000058272	PPP1R12A	TRUE	FALSE
chr12	79832331	C	T	ENST00000450142	ENSG00000058272	PPP1R12A	TRUE	FALSE
chr12	79832333	T	A	ENST00000450142	ENSG00000058272	PPP1R12A	TRUE	TRUE
chr12	79832335	A	C	ENST00000450142	ENSG00000058272	PPP1R12A	TRUE	TRUE
chr12	79832335	A	T	ENST00000450142	ENSG00000058272	PPP1R12A	TRUE	TRUE
chr12	79832342	C	A	ENST00000450142	ENSG00000058272	PPP1R12A	TRUE	TRUE
chr12	79832346	A	C	ENST00000450142	ENSG00000058272	PPP1R12A	TRUE	TRUE
chr12	79832346	A	T	ENST00000450142	ENSG00000058272	PPP1R12A	TRUE	TRUE
chr12	79832354	T	A	ENST00000450142	ENSG00000058272	PPP1R12A	TRUE	TRUE
chr12	79832384	C	A	ENST00000450142	ENSG00000058272	PPP1R12A	TRUE	TRUE
chr12	79832390	T	A	ENST00000450142	ENSG00000058272	PPP1R12A	TRUE	TRUE
chr12	79832427	C	T	ENST00000450142	ENSG00000058272	PPP1R12A	TRUE	TRUE
chr12	79832428	C	T	ENST00000450142	ENSG00000058272	PPP1R12A	TRUE	TRUE
chr12	79832432	G	A	ENST00000450142	ENSG00000058272	PPP1R12A	TRUE	TRUE
chr12	79832444	T	A	ENST00000450142	ENSG00000058272	PPP1R12A	TRUE	TRUE
chr12	79832459	C	A	ENST00000450142	ENSG00000058272	PPP1R12A	TRUE	TRUE
chr12	79832462	C	A	ENST00000450142	ENSG00000058272	PPP1R12A	TRUE	TRUE
chr12	79832465	C	A	ENST00000450142	ENSG00000058272	PPP1R12A	TRUE	TRUE
chr12	79832468	T	A	ENST00000450142	ENSG00000058272	PPP1R12A	TRUE	TRUE
chr12	79832471	G	A	ENST00000450142	ENSG00000058272	PPP1R12A	TRUE	TRUE
chr12	79832480	C	A	ENST00000450142	ENSG00000058272	PPP1R12A	TRUE	TRUE
chr12	79832492	C	A	ENST00000450142	ENSG00000058272	PPP1R12A	TRUE	FALSE
chr12	79832492	C	G	ENST00000450142	ENSG00000058272	PPP1R12A	TRUE	FALSE
chr12	79832492	C	T	ENST00000450142	ENSG00000058272	PPP1R12A	TRUE	FALSE
chr12	79832493	T	A	ENST00000450142	ENSG00000058272	PPP1R12A	TRUE	FALSE
chr12	79832493	T	C	ENST00000450142	ENSG00000058272	PPP1R12A	TRUE	FALSE
chr12	79832493	T	G	ENST00000450142	ENSG00000058272	PPP1R12A	TRUE	FALSE
chr12	79845300	A	C	ENST00000450142	ENSG00000058272	PPP1R12A	TRUE	FALSE
chr12	79845300	A	G	ENST00000450142	ENSG00000058272	PPP1R12A	TRUE	FALSE
chr12	79845300	A	T	ENST00000450142	ENSG00000058272	PPP1R12A	TRUE	FALSE
chr12	79845301	C	A	ENST00000450142	ENSG00000058272	PPP1R12A	TRUE	FALSE
chr12	79845301	C	G	ENST00000450142	ENSG00000058272	PPP1R12A	TRUE	FALSE
chr12	79845301	C	T	ENST00000450142	ENSG00000058272	PPP1R12A	TRUE	FALSE
chr12	79845305	G	A	ENST00000450142	ENSG00000058272	PPP1R12A	TRUE	TRUE
chr12	79845317	C	A	ENST00000450142	ENSG00000058272	PPP1R12A	TRUE	TRUE
chr12	79845323	G	A	ENST00000450142	ENSG00000058272	PPP1R12A	TRUE	TRUE
chr12	79845332	C	A	ENST00000450142	ENSG00000058272	PPP1R12A	TRUE	TRUE
chr12	79845335	C	A	ENST00000450142	ENSG00000058272	PPP1R12A	TRUE	TRUE
chr12	79845344	C	A	ENST00000450142	ENSG00000058272	PPP1R12A	TRUE	TRUE
chr12	79845347	C	A	ENST00000450142	ENSG00000058272	PPP1R12A	TRUE	TRUE
chr12	79845350	C	A	ENST00000450142	ENSG00000058272	PPP1R12A	TRUE	TRUE
chr12	79845361	A	C	ENST00000450142	ENSG00000058272	PPP1R12A	TRUE	TRUE
chr12	79845361	A	T	ENST00000450142	ENSG00000058272	PPP1R12A	TRUE	TRUE
chr12	79845374	C	A	ENST00000450142	ENSG00000058272	PPP1R12A	TRUE	TRUE
chr12	79845377	C	A	ENST00000450142	ENSG00000058272	PPP1R12A	TRUE	TRUE
chr12	79845404	C	A	ENST00000450142	ENSG00000058272	PPP1R12A	TRUE	TRUE
chr12	79845407	G	A	ENST00000450142	ENSG00000058272	PPP1R12A	TRUE	TRUE
chr12	79845415	A	T	ENST00000450142	ENSG00000058272	PPP1R12A	TRUE	TRUE
chr12	79845421	C	A	ENST00000450142	ENSG00000058272	PPP1R12A	TRUE	FALSE
chr12	79845421	C	G	ENST00000450142	ENSG00000058272	PPP1R12A	TRUE	FALSE
chr12	79845421	C	T	ENST00000450142	ENSG00000058272	PPP1R12A	TRUE	FALSE
chr12	79845422	T	A	ENST00000450142	ENSG00000058272	PPP1R12A	TRUE	FALSE
chr12	79845422	T	C	ENST00000450142	ENSG00000058272	PPP1R12A	TRUE	FALSE
chr12	79845422	T	G	ENST00000450142	ENSG00000058272	PPP1R12A	TRUE	FALSE
chr12	79872806	A	C	ENST00000450142	ENSG00000058272	PPP1R12A	TRUE	FALSE
chr12	79872806	A	G	ENST00000450142	ENSG00000058272	PPP1R12A	TRUE	FALSE
chr12	79872806	A	T	ENST00000450142	ENSG00000058272	PPP1R12A	TRUE	FALSE
chr12	79872807	C	A	ENST00000450142	ENSG00000058272	PPP1R12A	TRUE	FALSE
chr12	79872807	C	G	ENST00000450142	ENSG00000058272	PPP1R12A	TRUE	FALSE
chr12	79872807	C	T	ENST00000450142	ENSG00000058272	PPP1R12A	TRUE	FALSE
chr12	79872809	C	A	ENST00000450142	ENSG00000058272	PPP1R12A	TRUE	TRUE
chr12	79872822	A	C	ENST00000450142	ENSG00000058272	PPP1R12A	TRUE	TRUE
chr12	79872822	A	T	ENST00000450142	ENSG00000058272	PPP1R12A	TRUE	TRUE
chr12	79872827	C	A	ENST00000450142	ENSG00000058272	PPP1R12A	TRUE	TRUE
chr12	79872828	A	T	ENST00000450142	ENSG00000058272	PPP1R12A	TRUE	TRUE
chr12	79872855	C	T	ENST00000450142	ENSG00000058272	PPP1R12A	TRUE	TRUE
chr12	79872856	C	T	ENST00000450142	ENSG00000058272	PPP1R12A	TRUE	TRUE
chr12	79872863	C	A	ENST00000450142	ENSG00000058272	PPP1R12A	TRUE	TRUE
chr12	79872875	G	A	ENST00000450142	ENSG00000058272	PPP1R12A	TRUE	TRUE
chr12	79872890	C	A	ENST00000450142	ENSG00000058272	PPP1R12A	TRUE	TRUE
chr12	79872896	C	A	ENST00000450142	ENSG00000058272	PPP1R12A	TRUE	TRUE
chr12	79872908	T	A	ENST00000450142	ENSG00000058272	PPP1R12A	TRUE	TRUE
chr12	79872933	G	T	ENST00000450142	ENSG00000058272	PPP1R12A	TRUE	TRUE
chr12	79872939	C	A	ENST00000450142	ENSG00000058272	PPP1R12A	TRUE	FALSE
chr12	79872939	C	G	ENST00000450142	ENSG00000058272	PPP1R12A	TRUE	FALSE
chr12	79872939	C	T	ENST00000450142	ENSG00000058272	PPP1R12A	TRUE	TRUE
chr12	79872940	T	A	ENST00000450142	ENSG00000058272	PPP1R12A	TRUE	TRUE
chr12	79872940	T	C	ENST00000450142	ENSG00000058272	PPP1R12A	TRUE	FALSE
chr12	79872940	T	G	ENST00000450142	ENSG00000058272	PPP1R12A	TRUE	FALSE
chr12	79934693	A	C	ENST00000450142	ENSG00000058272	PPP1R12A	TRUE	FALSE
chr12	79934693	A	G	ENST00000450142	ENSG00000058272	PPP1R12A	TRUE	FALSE
chr12	79934693	A	T	ENST00000450142	ENSG00000058272	PPP1R12A	TRUE	FALSE
chr12	79934694	C	A	ENST00000450142	ENSG00000058272	PPP1R12A	TRUE	FALSE
chr12	79934694	C	G	ENST00000450142	ENSG00000058272	PPP1R12A	TRUE	FALSE
chr12	79934694	C	T	ENST00000450142	ENSG00000058272	PPP1R12A	TRUE	FALSE
chr12	79934697	G	A	ENST00000450142	ENSG00000058272	PPP1R12A	TRUE	TRUE
chr12	79934715	C	A	ENST00000450142	ENSG00000058272	PPP1R12A	TRUE	TRUE
chr12	79934728	G	C	ENST00000450142	ENSG00000058272	PPP1R12A	TRUE	TRUE
chr12	79934728	G	T	ENST00000450142	ENSG00000058272	PPP1R12A	TRUE	TRUE
chr12	79934760	T	A	ENST00000450142	ENSG00000058272	PPP1R12A	TRUE	TRUE
chr12	79934769	C	A	ENST00000450142	ENSG00000058272	PPP1R12A	TRUE	TRUE
chr12	79934788	G	T	ENST00000450142	ENSG00000058272	PPP1R12A	TRUE	TRUE
chr12	79934823	T	A	ENST00000450142	ENSG00000058272	PPP1R12A	TRUE	TRUE
chr12	79934829	T	A	ENST00000450142	ENSG00000058272	PPP1R12A	TRUE	TRUE
chr12	79934835	T	A	ENST00000450142	ENSG00000058272	PPP1R12A	TRUE	TRUE
chr12	79934838	G	A	ENST00000450142	ENSG00000058272	PPP1R12A	TRUE	TRUE
chr12	79934844	T	A	ENST00000450142	ENSG00000058272	PPP1R12A	TRUE	TRUE
chr12	79934859	C	A	ENST00000450142	ENSG00000058272	PPP1R12A	TRUE	TRUE
chr12	79934871	C	A	ENST00000450142	ENSG00000058272	PPP1R12A	TRUE	FALSE
chr12	79934881	C	T	ENST00000450142	ENSG00000058272	PPP1R12A	FALSE	FALSE
chr12	79934882	C	T	ENST00000450142	ENSG00000058272	PPP1R12A	FALSE	FALSE
chr12	79934889	T	A	ENST00000450142	ENSG00000058272	PPP1R12A	FALSE	FALSE
chr12	79934895	G	A	ENST00000450142	ENSG00000058272	PPP1R12A	FALSE	FALSE
chr12	79934898	C	A	ENST00000450142	ENSG00000058272	PPP1R12A	FALSE	FALSE
chr12	79934907	T	A	ENST00000450142	ENSG00000058272	PPP1R12A	FALSE	FALSE
chr12	79934910	G	A	ENST00000450142	ENSG00000058272	PPP1R12A	FALSE	FALSE
chr12	79934913	T	A	ENST00000450142	ENSG00000058272	PPP1R12A	FALSE	FALSE
chr12	79934928	T	A	ENST00000450142	ENSG00000058272	PPP1R12A	FALSE	FALSE
chr12	80099606	G	A	ENST00000547103	ENSG00000165899	OTOGL	FALSE	FALSE
chr12	80099606	G	C	ENST00000547103	ENSG00000165899	OTOGL	FALSE	FALSE
chr12	80099606	G	T	ENST00000547103	ENSG00000165899	OTOGL	FALSE	FALSE
chr12	80099607	T	A	ENST00000547103	ENSG00000165899	OTOGL	FALSE	FALSE
chr12	80099607	T	C	ENST00000547103	ENSG00000165899	OTOGL	FALSE	FALSE
chr12	80099607	T	G	ENST00000547103	ENSG00000165899	OTOGL	FALSE	FALSE
chr12	80209411	A	C	ENST00000547103	ENSG00000165899	OTOGL	TRUE	FALSE
chr12	80209411	A	G	ENST00000547103	ENSG00000165899	OTOGL	TRUE	FALSE
chr12	80209411	A	T	ENST00000547103	ENSG00000165899	OTOGL	TRUE	FALSE
chr12	80209412	G	A	ENST00000547103	ENSG00000165899	OTOGL	TRUE	FALSE
chr12	80209412	G	C	ENST00000547103	ENSG00000165899	OTOGL	TRUE	FALSE
chr12	80209412	G	T	ENST00000547103	ENSG00000165899	OTOGL	TRUE	FALSE
chr12	80209444	A	T	ENST00000547103	ENSG00000165899	OTOGL	FALSE	FALSE
chr12	80209447	A	T	ENST00000547103	ENSG00000165899	OTOGL	FALSE	FALSE
chr12	80209457	T	A	ENST00000547103	ENSG00000165899	OTOGL	FALSE	FALSE
chr12	80209457	T	G	ENST00000547103	ENSG00000165899	OTOGL	FALSE	FALSE
chr12	80209469	G	A	ENST00000547103	ENSG00000165899	OTOGL	FALSE	FALSE
chr12	80209470	G	A	ENST00000547103	ENSG00000165899	OTOGL	FALSE	FALSE
chr12	80209481	T	A	ENST00000547103	ENSG00000165899	OTOGL	FALSE	FALSE
chr12	80209502	C	A	ENST00000547103	ENSG00000165899	OTOGL	TRUE	FALSE
chr12	80209502	C	G	ENST00000547103	ENSG00000165899	OTOGL	TRUE	FALSE
chr12	80209505	T	A	ENST00000547103	ENSG00000165899	OTOGL	TRUE	TRUE
chr12	80209505	T	G	ENST00000547103	ENSG00000165899	OTOGL	TRUE	TRUE
chr12	80209507	C	T	ENST00000547103	ENSG00000165899	OTOGL	TRUE	TRUE
chr12	80209510	G	T	ENST00000547103	ENSG00000165899	OTOGL
chr12	80209511	G	A	ENST00000547103	ENSG00000165899	OTOGL	TRUE	FALSE
chr12	80209511	G	C	ENST00000547103	ENSG00000165899	OTOGL	TRUE	FALSE
chr12	80209511	G	T	ENST00000547103	ENSG00000165899	OTOGL	TRUE	FALSE
chr12	80209512	T	A	ENST00000547103	ENSG00000165899	OTOGL	TRUE	FALSE
chr12	80209512	T	C	ENST00000547103	ENSG00000165899	OTOGL	TRUE	FALSE
chr12	80209512	T	G	ENST00000547103	ENSG00000165899	OTOGL	TRUE	FALSE
chr12	80210845	A	C	ENST00000547103	ENSG00000165899	OTOGL	TRUE	FALSE
chr12	80210845	A	G	ENST00000547103	ENSG00000165899	OTOGL	TRUE	FALSE
chr12	80210845	A	T	ENST00000547103	ENSG00000165899	OTOGL	TRUE	FALSE
chr12	80210846	G	A	ENST00000547103	ENSG00000165899	OTOGL	TRUE	FALSE
chr12	80210846	G	C	ENST00000547103	ENSG00000165899	OTOGL	TRUE	FALSE
chr12	80210846	G	T	ENST00000547103	ENSG00000165899	OTOGL	TRUE	FALSE
chr12	80210851	T	A	ENST00000547103	ENSG00000165899	OTOGL	TRUE	TRUE
chr12	80210851	T	G	ENST00000547103	ENSG00000165899	OTOGL
chr12	80210857	T	A	ENST00000547103	ENSG00000165899	OTOGL	TRUE	TRUE
chr12	80210862	C	A	ENST00000547103	ENSG00000165899	OTOGL	TRUE	TRUE
chr12	80210871	T	A	ENST00000547103	ENSG00000165899	OTOGL	TRUE	TRUE
chr12	80210876	G	T	ENST00000547103	ENSG00000165899	OTOGL	TRUE	TRUE
chr12	80210883	C	A	ENST00000547103	ENSG00000165899	OTOGL	TRUE	TRUE
chr12	80210883	C	G	ENST00000547103	ENSG00000165899	OTOGL	TRUE	TRUE
chr12	80210885	A	T	ENST00000547103	ENSG00000165899	OTOGL	TRUE	TRUE
chr12	80210887	G	A	ENST00000547103	ENSG00000165899	OTOGL	TRUE	FALSE
chr12	80210887	G	C	ENST00000547103	ENSG00000165899	OTOGL	TRUE	FALSE
chr12	80210887	G	T	ENST00000547103	ENSG00000165899	OTOGL	TRUE	FALSE
chr12	80210888	T	A	ENST00000547103	ENSG00000165899	OTOGL	TRUE	FALSE
chr12	80210888	T	C	ENST00000547103	ENSG00000165899	OTOGL	TRUE	FALSE
chr12	80210888	T	G	ENST00000547103	ENSG00000165899	OTOGL	TRUE	FALSE
chr12	80211947	A	C	ENST00000547103	ENSG00000165899	OTOGL	TRUE	FALSE
chr12	80211947	A	G	ENST00000547103	ENSG00000165899	OTOGL	TRUE	FALSE
chr12	80211947	A	T	ENST00000547103	ENSG00000165899	OTOGL	TRUE	FALSE
chr12	80211948	G	A	ENST00000547103	ENSG00000165899	OTOGL	TRUE	FALSE
chr12	80211948	G	C	ENST00000547103	ENSG00000165899	OTOGL	TRUE	FALSE
chr12	80211948	G	T	ENST00000547103	ENSG00000165899	OTOGL	TRUE	FALSE
chr12	80211962	G	T	ENST00000547103	ENSG00000165899	OTOGL	TRUE	TRUE
chr12	80211968	C	T	ENST00000547103	ENSG00000165899	OTOGL	TRUE	TRUE
chr12	80211971	C	T	ENST00000547103	ENSG00000165899	OTOGL	TRUE	TRUE
chr12	80211974	A	T	ENST00000547103	ENSG00000165899	OTOGL	TRUE	TRUE
chr12	80211977	A	T	ENST00000547103	ENSG00000165899	OTOGL	TRUE	TRUE
chr12	80211987	T	A	ENST00000547103	ENSG00000165899	OTOGL	TRUE	TRUE
chr12	80211987	T	G	ENST00000547103	ENSG00000165899	OTOGL	TRUE	TRUE
chr12	80211995	C	T	ENST00000547103	ENSG00000165899	OTOGL	TRUE	TRUE
chr12	80211998	G	A	ENST00000547103	ENSG00000165899	OTOGL	TRUE	FALSE
chr12	80211998	G	C	ENST00000547103	ENSG00000165899	OTOGL	TRUE	FALSE
chr12	80211998	G	T	ENST00000547103	ENSG00000165899	OTOGL	TRUE	FALSE
chr12	80211999	T	A	ENST00000547103	ENSG00000165899	OTOGL	TRUE	FALSE
chr12	80211999	T	C	ENST00000547103	ENSG00000165899	OTOGL	TRUE	FALSE
chr12	80211999	T	G	ENST00000547103	ENSG00000165899	OTOGL	TRUE	FALSE
chr12	80217596	A	C	ENST00000547103	ENSG00000165899	OTOGL	TRUE	FALSE
chr12	80217596	A	G	ENST00000547103	ENSG00000165899	OTOGL	TRUE	FALSE
chr12	80217596	A	T	ENST00000547103	ENSG00000165899	OTOGL	TRUE	FALSE
chr12	80217597	G	A	ENST00000547103	ENSG00000165899	OTOGL	TRUE	FALSE
chr12	80217597	G	C	ENST00000547103	ENSG00000165899	OTOGL	TRUE	FALSE
chr12	80217597	G	T	ENST00000547103	ENSG00000165899	OTOGL	TRUE	FALSE
chr12	80217601	G	T	ENST00000547103	ENSG00000165899	OTOGL	TRUE	TRUE
chr12	80217616	A	T	ENST00000547103	ENSG00000165899	OTOGL	TRUE	TRUE
chr12	80217621	C	A	ENST00000547103	ENSG00000165899	OTOGL	TRUE	TRUE
chr12	80217621	C	G	ENST00000547103	ENSG00000165899	OTOGL	TRUE	TRUE
chr12	80217644	G	A	ENST00000547103	ENSG00000165899	OTOGL	TRUE	TRUE
chr12	80217645	G	A	ENST00000547103	ENSG00000165899	OTOGL	TRUE	TRUE
chr12	80217649	G	T	ENST00000547103	ENSG00000165899	OTOGL	TRUE	TRUE
chr12	80217655	A	T	ENST00000547103	ENSG00000165899	OTOGL	TRUE	TRUE
chr12	80217661	A	T	ENST00000547103	ENSG00000165899	OTOGL	TRUE	TRUE
chr12	80217665	G	A	ENST00000547103	ENSG00000165899	OTOGL	TRUE	FALSE
chr12	80217665	G	C	ENST00000547103	ENSG00000165899	OTOGL	TRUE	FALSE
chr12	80217665	G	T	ENST00000547103	ENSG00000165899	OTOGL	TRUE	FALSE
chr12	80217666	T	A	ENST00000547103	ENSG00000165899	OTOGL	TRUE	FALSE
chr12	80217666	T	C	ENST00000547103	ENSG00000165899	OTOGL	TRUE	FALSE
chr12	80217666	T	G	ENST00000547103	ENSG00000165899	OTOGL	TRUE	FALSE
chr12	80219812	A	C	ENST00000547103	ENSG00000165899	OTOGL	TRUE	FALSE
chr12	80219812	A	G	ENST00000547103	ENSG00000165899	OTOGL	TRUE	FALSE
chr12	80219812	A	T	ENST00000547103	ENSG00000165899	OTOGL	TRUE	FALSE
chr12	80219813	G	A	ENST00000547103	ENSG00000165899	OTOGL	TRUE	FALSE
chr12	80219813	G	C	ENST00000547103	ENSG00000165899	OTOGL	TRUE	FALSE
chr12	80219813	G	T	ENST00000547103	ENSG00000165899	OTOGL	TRUE	FALSE
chr12	80219821	T	A	ENST00000547103	ENSG00000165899	OTOGL	TRUE	TRUE
chr12	80219827	T	A	ENST00000547103	ENSG00000165899	OTOGL	TRUE	TRUE
chr12	80219827	T	G	ENST00000547103	ENSG00000165899	OTOGL	TRUE	TRUE
chr12	80219828	G	T	ENST00000547103	ENSG00000165899	OTOGL	TRUE	TRUE
chr12	80219833	C	A	ENST00000547103	ENSG00000165899	OTOGL	TRUE	TRUE
chr12	80219840	G	T	ENST00000547103	ENSG00000165899	OTOGL	TRUE	TRUE
chr12	80219851	T	A	ENST00000547103	ENSG00000165899	OTOGL	TRUE	TRUE
chr12	80219855	A	T	ENST00000547103	ENSG00000165899	OTOGL	TRUE	TRUE
chr12	80219861	G	T	ENST00000547103	ENSG00000165899	OTOGL	TRUE	TRUE
chr12	80219869	T	A	ENST00000547103	ENSG00000165899	OTOGL	TRUE	TRUE
chr12	80219875	T	A	ENST00000547103	ENSG00000165899	OTOGL	TRUE	TRUE
chr12	80219876	C	T	ENST00000547103	ENSG00000165899	OTOGL	TRUE	TRUE
chr12	80219885	C	T	ENST00000547103	ENSG00000165899	OTOGL	TRUE	TRUE
chr12	80219900	A	T	ENST00000547103	ENSG00000165899	OTOGL	TRUE	TRUE
chr12	80219905	C	A	ENST00000547103	ENSG00000165899	OTOGL	TRUE	TRUE
chr12	80219906	C	T	ENST00000547103	ENSG00000165899	OTOGL	TRUE	TRUE
chr12	80219913	G	A	ENST00000547103	ENSG00000165899	OTOGL	TRUE	FALSE
chr12	80219913	G	C	ENST00000547103	ENSG00000165899	OTOGL	TRUE	FALSE
chr12	80219913	G	T	ENST00000547103	ENSG00000165899	OTOGL	TRUE	FALSE
chr12	80219914	T	A	ENST00000547103	ENSG00000165899	OTOGL	TRUE	FALSE
chr12	80219914	T	C	ENST00000547103	ENSG00000165899	OTOGL	TRUE	FALSE
chr12	80219914	T	G	ENST00000547103	ENSG00000165899	OTOGL	TRUE	FALSE
chr12	80222089	A	C	ENST00000547103	ENSG00000165899	OTOGL	TRUE	FALSE
chr12	80222089	A	G	ENST00000547103	ENSG00000165899	OTOGL	TRUE	FALSE
chr12	80222089	A	T	ENST00000547103	ENSG00000165899	OTOGL	TRUE	FALSE
chr12	80222090	G	A	ENST00000547103	ENSG00000165899	OTOGL	TRUE	FALSE
chr12	80222090	G	C	ENST00000547103	ENSG00000165899	OTOGL	TRUE	FALSE
chr12	80222090	G	T	ENST00000547103	ENSG00000165899	OTOGL	TRUE	FALSE
chr12	80222111	A	T	ENST00000547103	ENSG00000165899	OTOGL	TRUE	TRUE
chr12	80222125	T	A	ENST00000547103	ENSG00000165899	OTOGL	TRUE	TRUE
chr12	80222126	A	T	ENST00000547103	ENSG00000165899	OTOGL	TRUE	TRUE
chr12	80222133	G	A	ENST00000547103	ENSG00000165899	OTOGL	TRUE	TRUE
chr12	80222134	G	A	ENST00000547103	ENSG00000165899	OTOGL	TRUE	TRUE
chr12	80222135	G	T	ENST00000547103	ENSG00000165899	OTOGL	TRUE	TRUE
chr12	80222138	C	T	ENST00000547103	ENSG00000165899	OTOGL	TRUE	TRUE
chr12	80222143	T	A	ENST00000547103	ENSG00000165899	OTOGL	TRUE	TRUE
chr12	80222143	T	G	ENST00000547103	ENSG00000165899	OTOGL	TRUE	TRUE
chr12	80222150	G	T	ENST00000547103	ENSG00000165899	OTOGL	TRUE	TRUE
chr12	80222170	C	A	ENST00000547103	ENSG00000165899	OTOGL	TRUE	TRUE
chr12	80222170	C	G	ENST00000547103	ENSG00000165899	OTOGL	TRUE	TRUE
chr12	80222173	T	A	ENST00000547103	ENSG00000165899	OTOGL	TRUE	TRUE
chr12	80222173	T	G	ENST00000547103	ENSG00000165899	OTOGL	TRUE	TRUE
chr12	80222176	C	A	ENST00000547103	ENSG00000165899	OTOGL	TRUE	TRUE
chr12	80222176	C	G	ENST00000547103	ENSG00000165899	OTOGL	TRUE	TRUE
chr12	80222183	G	T	ENST00000547103	ENSG00000165899	OTOGL	TRUE	TRUE
chr12	80222191	T	A	ENST00000547103	ENSG00000165899	OTOGL	TRUE	TRUE
chr12	80222197	C	A	ENST00000547103	ENSG00000165899	OTOGL	TRUE	TRUE
chr12	80222197	C	G	ENST00000547103	ENSG00000165899	OTOGL	TRUE	TRUE
chr12	80222207	A	T	ENST00000547103	ENSG00000165899	OTOGL	TRUE	TRUE
chr12	80222215	T	A	ENST00000547103	ENSG00000165899	OTOGL	TRUE	TRUE
chr12	80222223	T	A	ENST00000547103	ENSG00000165899	OTOGL	TRUE	TRUE
chr12	80222225	G	T	ENST00000547103	ENSG00000165899	OTOGL	TRUE	TRUE
chr12	80222236	C	A	ENST00000547103	ENSG00000165899	OTOGL	TRUE	TRUE
chr12	80222236	C	G	ENST00000547103	ENSG00000165899	OTOGL	TRUE	TRUE
chr12	80222244	G	A	ENST00000547103	ENSG00000165899	OTOGL	TRUE	TRUE
chr12	80222245	G	A	ENST00000547103	ENSG00000165899	OTOGL	TRUE	TRUE
chr12	80222246	G	A	ENST00000547103	ENSG00000165899	OTOGL	TRUE	FALSE
chr12	80222246	G	C	ENST00000547103	ENSG00000165899	OTOGL	TRUE	FALSE
chr12	80222246	G	T	ENST00000547103	ENSG00000165899	OTOGL	TRUE	FALSE
chr12	80222247	T	A	ENST00000547103	ENSG00000165899	OTOGL	TRUE	FALSE
chr12	80222247	T	C	ENST00000547103	ENSG00000165899	OTOGL	TRUE	FALSE
chr12	80222247	T	G	ENST00000547103	ENSG00000165899	OTOGL	TRUE	FALSE
chr12	80229255	A	C	ENST00000547103	ENSG00000165899	OTOGL	TRUE	FALSE
chr12	80229255	A	G	ENST00000547103	ENSG00000165899	OTOGL	TRUE	FALSE
chr12	80229255	A	T	ENST00000547103	ENSG00000165899	OTOGL	TRUE	FALSE
chr12	80229256	G	A	ENST00000547103	ENSG00000165899	OTOGL	TRUE	FALSE
chr12	80229256	G	C	ENST00000547103	ENSG00000165899	OTOGL	TRUE	FALSE
chr12	80229256	G	T	ENST00000547103	ENSG00000165899	OTOGL	TRUE	FALSE
chr12	80229272	A	T	ENST00000547103	ENSG00000165899	OTOGL	TRUE	TRUE
chr12	80229277	C	A	ENST00000547103	ENSG00000165899	OTOGL	TRUE	TRUE
chr12	80229285	C	A	ENST00000547103	ENSG00000165899	OTOGL	TRUE	TRUE
chr12	80229292	T	A	ENST00000547103	ENSG00000165899	OTOGL	TRUE	TRUE
chr12	80229292	T	G	ENST00000547103	ENSG00000165899	OTOGL	TRUE	TRUE
chr12	80229298	T	A	ENST00000547103	ENSG00000165899	OTOGL	TRUE	TRUE
chr12	80229301	T	A	ENST00000547103	ENSG00000165899	OTOGL	TRUE	TRUE
chr12	80229301	T	G	ENST00000547103	ENSG00000165899	OTOGL	TRUE	TRUE
chr12	80229306	C	A	ENST00000547103	ENSG00000165899	OTOGL	TRUE	TRUE
chr12	80229306	C	G	ENST00000547103	ENSG00000165899	OTOGL	TRUE	TRUE
chr12	80229315	T	A	ENST00000547103	ENSG00000165899	OTOGL	TRUE	TRUE
chr12	80229324	C	A	ENST00000547103	ENSG00000165899	OTOGL	TRUE	TRUE
chr12	80229324	C	G	ENST00000547103	ENSG00000165899	OTOGL	TRUE	TRUE
chr12	80229329	C	T	ENST00000547103	ENSG00000165899	OTOGL	TRUE	TRUE
chr12	80229332	G	T	ENST00000547103	ENSG00000165899	OTOGL	TRUE	TRUE
chr12	80229335	G	T	ENST00000547103	ENSG00000165899	OTOGL	TRUE	TRUE
chr12	80229341	C	T	ENST00000547103	ENSG00000165899	OTOGL	TRUE	TRUE
chr12	80229349	T	A	ENST00000547103	ENSG00000165899	OTOGL	TRUE	TRUE
chr12	80229349	T	G	ENST00000547103	ENSG00000165899	OTOGL	TRUE	TRUE
chr12	80229356	G	T	ENST00000547103	ENSG00000165899	OTOGL	TRUE	TRUE
chr12	80229362	A	T	ENST00000547103	ENSG00000165899	OTOGL
chr12	80229365	A	T	ENST00000547103	ENSG00000165899	OTOGL	TRUE	TRUE
chr12	80229371	G	T	ENST00000547103	ENSG00000165899	OTOGL	TRUE	TRUE
chr12	80229379	G	A	ENST00000547103	ENSG00000165899	OTOGL	TRUE	FALSE
chr12	80229379	G	C	ENST00000547103	ENSG00000165899	OTOGL	TRUE	FALSE
chr12	80229379	G	T	ENST00000547103	ENSG00000165899	OTOGL	TRUE	FALSE
chr12	80229380	T	A	ENST00000547103	ENSG00000165899	OTOGL	TRUE	FALSE
chr12	80229380	T	C	ENST00000547103	ENSG00000165899	OTOGL	TRUE	FALSE
chr12	80229380	T	G	ENST00000547103	ENSG00000165899	OTOGL	TRUE	FALSE
chr12	80232890	A	C	ENST00000547103	ENSG00000165899	OTOGL	TRUE	FALSE
chr12	80232890	A	G	ENST00000547103	ENSG00000165899	OTOGL	TRUE	FALSE
chr12	80232890	A	T	ENST00000547103	ENSG00000165899	OTOGL	TRUE	FALSE
chr12	80232891	G	A	ENST00000547103	ENSG00000165899	OTOGL	TRUE	FALSE
chr12	80232891	G	C	ENST00000547103	ENSG00000165899	OTOGL	TRUE	FALSE
chr12	80232891	G	T	ENST00000547103	ENSG00000165899	OTOGL	TRUE	FALSE
chr12	80232894	T	A	ENST00000547103	ENSG00000165899	OTOGL	TRUE	TRUE
chr12	80232894	T	G	ENST00000547103	ENSG00000165899	OTOGL	TRUE	TRUE
chr12	80232900	T	A	ENST00000547103	ENSG00000165899	OTOGL	TRUE	TRUE
chr12	80232905	C	T	ENST00000547103	ENSG00000165899	OTOGL	TRUE	TRUE
chr12	80232914	G	T	ENST00000547103	ENSG00000165899	OTOGL	TRUE	TRUE
chr12	80232917	C	T	ENST00000547103	ENSG00000165899	OTOGL	TRUE	TRUE
chr12	80232929	G	T	ENST00000547103	ENSG00000165899	OTOGL	TRUE	TRUE
chr12	80232932	A	T	ENST00000547103	ENSG00000165899	OTOGL	TRUE	TRUE
chr12	80232946	C	A	ENST00000547103	ENSG00000165899	OTOGL	TRUE	TRUE
chr12	80232946	C	G	ENST00000547103	ENSG00000165899	OTOGL	TRUE	TRUE
chr12	80232956	A	T	ENST00000547103	ENSG00000165899	OTOGL	TRUE	TRUE
chr12	80232975	C	A	ENST00000547103	ENSG00000165899	OTOGL	TRUE	TRUE
chr12	80232975	C	G	ENST00000547103	ENSG00000165899	OTOGL	TRUE	TRUE
chr12	80232978	T	A	ENST00000547103	ENSG00000165899	OTOGL	TRUE	TRUE
chr12	80232984	G	A	ENST00000547103	ENSG00000165899	OTOGL	TRUE	TRUE
chr12	80232985	G	A	ENST00000547103	ENSG00000165899	OTOGL	TRUE	TRUE
chr12	80233006	C	A	ENST00000547103	ENSG00000165899	OTOGL	TRUE	TRUE
chr12	80233006	C	G	ENST00000547103	ENSG00000165899	OTOGL	TRUE	TRUE
chr12	80233010	A	T	ENST00000547103	ENSG00000165899	OTOGL	TRUE	TRUE
chr12	80233019	G	T	ENST00000547103	ENSG00000165899	OTOGL	TRUE	TRUE
chr12	80233028	A	T	ENST00000547103	ENSG00000165899	OTOGL	TRUE	TRUE
chr12	80233034	A	T	ENST00000547103	ENSG00000165899	OTOGL	TRUE	TRUE
chr12	80233038	C	A	ENST00000547103	ENSG00000165899	OTOGL	TRUE	TRUE
chr12	80233038	C	G	ENST00000547103	ENSG00000165899	OTOGL	TRUE	TRUE
chr12	80233042	T	A	ENST00000547103	ENSG00000165899	OTOGL	TRUE	TRUE
chr12	80233051	T	A	ENST00000547103	ENSG00000165899	OTOGL	TRUE	TRUE
chr12	80233052	G	T	ENST00000547103	ENSG00000165899	OTOGL	TRUE	TRUE
chr12	80233060	C	A	ENST00000547103	ENSG00000165899	OTOGL	TRUE	TRUE
chr12	80233060	C	G	ENST00000547103	ENSG00000165899	OTOGL	TRUE	TRUE
chr12	80233070	C	T	ENST00000547103	ENSG00000165899	OTOGL	TRUE	TRUE
chr12	80233094	C	T	ENST00000547103	ENSG00000165899	OTOGL	TRUE	TRUE
chr12	80233097	G	T	ENST00000547103	ENSG00000165899	OTOGL	TRUE	TRUE
chr12	80233098	G	A	ENST00000547103	ENSG00000165899	OTOGL	TRUE	FALSE
chr12	80233098	G	C	ENST00000547103	ENSG00000165899	OTOGL	TRUE	FALSE
chr12	80233098	G	T	ENST00000547103	ENSG00000165899	OTOGL	TRUE	FALSE
chr12	80233099	T	A	ENST00000547103	ENSG00000165899	OTOGL	TRUE	FALSE
chr12	80233099	T	C	ENST00000547103	ENSG00000165899	OTOGL	FALSE	FALSE
chr12	80233099	T	G	ENST00000547103	ENSG00000165899	OTOGL	TRUE	FALSE
chr12	80238849	A	C	ENST00000547103	ENSG00000165899	OTOGL	FALSE	FALSE
chr12	80238849	A	G	ENST00000547103	ENSG00000165899	OTOGL	FALSE	FALSE
chr12	80238849	A	T	ENST00000547103	ENSG00000165899	OTOGL	FALSE	FALSE
chr12	80238850	G	A	ENST00000547103	ENSG00000165899	OTOGL	FALSE	FALSE
chr12	80238850	G	C	ENST00000547103	ENSG00000165899	OTOGL	FALSE	FALSE
chr12	80238850	G	T	ENST00000547103	ENSG00000165899	OTOGL	FALSE	FALSE
chr12	80238858	T	A	ENST00000547103	ENSG00000165899	OTOGL	TRUE	TRUE
chr12	80238858	T	G	ENST00000547103	ENSG00000165899	OTOGL	TRUE	TRUE
chr12	80238862	G	T	ENST00000547103	ENSG00000165899	OTOGL	TRUE	TRUE
chr12	80238890	G	A	ENST00000547103	ENSG00000165899	OTOGL	TRUE	TRUE
chr12	80238891	G	A	ENST00000547103	ENSG00000165899	OTOGL	TRUE	TRUE
chr12	80238893	C	A	ENST00000547103	ENSG00000165899	OTOGL	TRUE	TRUE
chr12	80238898	C	T	ENST00000547103	ENSG00000165899	OTOGL	TRUE	TRUE
chr12	80238916	A	T	ENST00000547103	ENSG00000165899	OTOGL	TRUE	TRUE
chr12	80238921	T	A	ENST00000547103	ENSG00000165899	OTOGL	TRUE	TRUE
chr12	80238935	C	A	ENST00000547103	ENSG00000165899	OTOGL	TRUE	TRUE
chr12	80238935	C	G	ENST00000547103	ENSG00000165899	OTOGL	TRUE	TRUE
chr12	80238954	C	A	ENST00000547103	ENSG00000165899	OTOGL	TRUE	TRUE
chr12	80238961	G	T	ENST00000547103	ENSG00000165899	OTOGL	TRUE	TRUE
chr12	80238976	G	T	ENST00000547103	ENSG00000165899	OTOGL	TRUE	TRUE
chr12	80238979	G	A	ENST00000547103	ENSG00000165899	OTOGL	TRUE	FALSE
chr12	80238979	G	C	ENST00000547103	ENSG00000165899	OTOGL	TRUE	FALSE
chr12	80238979	G	T	ENST00000547103	ENSG00000165899	OTOGL	TRUE	FALSE
chr12	80238980	T	A	ENST00000547103	ENSG00000165899	OTOGL	TRUE	FALSE
chr12	80238980	T	C	ENST00000547103	ENSG00000165899	OTOGL	TRUE	FALSE
chr12	80238980	T	G	ENST00000547103	ENSG00000165899	OTOGL	TRUE	FALSE
chr12	80239331	A	C	ENST00000547103	ENSG00000165899	OTOGL	TRUE	FALSE
chr12	80239331	A	G	ENST00000547103	ENSG00000165899	OTOGL	TRUE	FALSE
chr12	80239331	A	T	ENST00000547103	ENSG00000165899	OTOGL	TRUE	FALSE
chr12	80239332	G	A	ENST00000547103	ENSG00000165899	OTOGL	TRUE	FALSE
chr12	80239332	G	C	ENST00000547103	ENSG00000165899	OTOGL	TRUE	FALSE
chr12	80239332	G	T	ENST00000547103	ENSG00000165899	OTOGL	TRUE	FALSE
chr12	80239345	A	T	ENST00000547103	ENSG00000165899	OTOGL	TRUE	TRUE
chr12	80239350	T	A	ENST00000547103	ENSG00000165899	OTOGL	TRUE	TRUE
chr12	80239351	C	T	ENST00000547103	ENSG00000165899	OTOGL	TRUE	TRUE
chr12	80239361	T	A	ENST00000547103	ENSG00000165899	OTOGL	TRUE	TRUE
chr12	80239363	C	T	ENST00000547103	ENSG00000165899	OTOGL	TRUE	TRUE
chr12	80239383	C	A	ENST00000547103	ENSG00000165899	OTOGL	TRUE	TRUE
chr12	80239387	G	T	ENST00000547103	ENSG00000165899	OTOGL	TRUE	TRUE
chr12	80239392	T	A	ENST00000547103	ENSG00000165899	OTOGL	TRUE	TRUE
chr12	80239392	T	G	ENST00000547103	ENSG00000165899	OTOGL	TRUE	TRUE
chr12	80239404	C	A	ENST00000547103	ENSG00000165899	OTOGL	TRUE	TRUE
chr12	80239404	C	G	ENST00000547103	ENSG00000165899	OTOGL	TRUE	TRUE
chr12	80239406	T	A	ENST00000547103	ENSG00000165899	OTOGL	TRUE	TRUE
chr12	80239406	T	G	ENST00000547103	ENSG00000165899	OTOGL	TRUE	TRUE
chr12	80239410	T	A	ENST00000547103	ENSG00000165899	OTOGL	TRUE	TRUE
chr12	80239410	T	G	ENST00000547103	ENSG00000165899	OTOGL
chr12	80239422	T	A	ENST00000547103	ENSG00000165899	OTOGL	TRUE	TRUE
chr12	80239437	C	A	ENST00000547103	ENSG00000165899	OTOGL	TRUE	TRUE
chr12	80239438	A	T	ENST00000547103	ENSG00000165899	OTOGL	TRUE	TRUE
chr12	80239440	G	A	ENST00000547103	ENSG00000165899	OTOGL	TRUE	FALSE
chr12	80239440	G	C	ENST00000547103	ENSG00000165899	OTOGL	TRUE	FALSE
chr12	80239440	G	T	ENST00000547103	ENSG00000165899	OTOGL	TRUE	FALSE
chr12	80239441	T	A	ENST00000547103	ENSG00000165899	OTOGL	TRUE	FALSE
chr12	80239441	T	C	ENST00000547103	ENSG00000165899	OTOGL	TRUE	FALSE
chr12	80239441	T	G	ENST00000547103	ENSG00000165899	OTOGL	TRUE	FALSE
chr12	80251691	A	C	ENST00000547103	ENSG00000165899	OTOGL	TRUE	FALSE
chr12	80251691	A	G	ENST00000547103	ENSG00000165899	OTOGL	TRUE	FALSE
chr12	80251691	A	T	ENST00000547103	ENSG00000165899	OTOGL	TRUE	FALSE
chr12	80251692	G	A	ENST00000547103	ENSG00000165899	OTOGL	TRUE	FALSE
chr12	80251692	G	C	ENST00000547103	ENSG00000165899	OTOGL	TRUE	FALSE
chr12	80251692	G	T	ENST00000547103	ENSG00000165899	OTOGL	TRUE	FALSE
chr12	80251706	G	T	ENST00000547103	ENSG00000165899	OTOGL	TRUE	TRUE
chr12	80251714	T	A	ENST00000547103	ENSG00000165899	OTOGL	TRUE	TRUE
chr12	80251714	T	G	ENST00000547103	ENSG00000165899	OTOGL	TRUE	TRUE
chr12	80251717	C	A	ENST00000547103	ENSG00000165899	OTOGL	TRUE	TRUE
chr12	80251718	C	T	ENST00000547103	ENSG00000165899	OTOGL	TRUE	TRUE
chr12	80251730	G	T	ENST00000547103	ENSG00000165899	OTOGL	TRUE	TRUE
chr12	80251735	T	A	ENST00000547103	ENSG00000165899	OTOGL	TRUE	TRUE
chr12	80251735	T	G	ENST00000547103	ENSG00000165899	OTOGL	TRUE	TRUE
chr12	80251739	A	T	ENST00000547103	ENSG00000165899	OTOGL	TRUE	TRUE
chr12	80251747	C	A	ENST00000547103	ENSG00000165899	OTOGL	TRUE	TRUE
chr12	80251762	C	A	ENST00000547103	ENSG00000165899	OTOGL	TRUE	TRUE
chr12	80251762	C	G	ENST00000547103	ENSG00000165899	OTOGL	TRUE	TRUE
chr12	80251769	C	T	ENST00000547103	ENSG00000165899	OTOGL	TRUE	TRUE
chr12	80251776	G	A	ENST00000547103	ENSG00000165899	OTOGL	TRUE	TRUE
chr12	80251777	G	A	ENST00000547103	ENSG00000165899	OTOGL	TRUE	TRUE
chr12	80251778	A	T	ENST00000547103	ENSG00000165899	OTOGL	TRUE	TRUE
chr12	80251798	C	A	ENST00000547103	ENSG00000165899	OTOGL	TRUE	TRUE
chr12	80251800	G	A	ENST00000547103	ENSG00000165899	OTOGL	TRUE	FALSE
chr12	80251800	G	C	ENST00000547103	ENSG00000165899	OTOGL	TRUE	FALSE
chr12	80251800	G	T	ENST00000547103	ENSG00000165899	OTOGL	TRUE	FALSE
chr12	80251801	T	A	ENST00000547103	ENSG00000165899	OTOGL	TRUE	FALSE
chr12	80251801	T	C	ENST00000547103	ENSG00000165899	OTOGL	TRUE	FALSE
chr12	80251801	T	G	ENST00000547103	ENSG00000165899	OTOGL	TRUE	FALSE
chr12	80252074	A	C	ENST00000547103	ENSG00000165899	OTOGL	TRUE	FALSE
chr12	80252074	A	G	ENST00000547103	ENSG00000165899	OTOGL	TRUE	FALSE
chr12	80252074	A	T	ENST00000547103	ENSG00000165899	OTOGL	TRUE	FALSE
chr12	80252075	G	A	ENST00000547103	ENSG00000165899	OTOGL	TRUE	FALSE
chr12	80252075	G	C	ENST00000547103	ENSG00000165899	OTOGL	TRUE	FALSE
chr12	80252075	G	T	ENST00000547103	ENSG00000165899	OTOGL	TRUE	FALSE
chr12	80252081	A	T	ENST00000547103	ENSG00000165899	OTOGL	TRUE	TRUE
chr12	80252086	T	A	ENST00000547103	ENSG00000165899	OTOGL	TRUE	TRUE
chr12	80252113	T	A	ENST00000547103	ENSG00000165899	OTOGL	TRUE	TRUE
chr12	80252122	T	A	ENST00000547103	ENSG00000165899	OTOGL	TRUE	TRUE
chr12	80252125	T	A	ENST00000547103	ENSG00000165899	OTOGL	TRUE	TRUE
chr12	80252137	C	A	ENST00000547103	ENSG00000165899	OTOGL	TRUE	TRUE
chr12	80252144	G	T	ENST00000547103	ENSG00000165899	OTOGL	TRUE	TRUE
chr12	80252147	A	T	ENST00000547103	ENSG00000165899	OTOGL	TRUE	TRUE
chr12	80252150	C	T	ENST00000547103	ENSG00000165899	OTOGL	TRUE	TRUE
chr12	80252155	T	A	ENST00000547103	ENSG00000165899	OTOGL	TRUE	TRUE
chr12	80252176	T	A	ENST00000547103	ENSG00000165899	OTOGL	TRUE	TRUE
chr12	80252183	G	T	ENST00000547103	ENSG00000165899	OTOGL	TRUE	TRUE
chr12	80252188	T	A	ENST00000547103	ENSG00000165899	OTOGL	TRUE	TRUE
chr12	80252191	C	A	ENST00000547103	ENSG00000165899	OTOGL	TRUE	TRUE
chr12	80252191	C	G	ENST00000547103	ENSG00000165899	OTOGL	TRUE	TRUE
chr12	80252194	C	A	ENST00000547103	ENSG00000165899	OTOGL	TRUE	TRUE
chr12	80252202	G	A	ENST00000547103	ENSG00000165899	OTOGL	TRUE	FALSE
chr12	80252202	G	C	ENST00000547103	ENSG00000165899	OTOGL	TRUE	FALSE
chr12	80252202	G	T	ENST00000547103	ENSG00000165899	OTOGL	TRUE	FALSE
chr12	80252203	T	A	ENST00000547103	ENSG00000165899	OTOGL	TRUE	FALSE
chr12	80252203	T	C	ENST00000547103	ENSG00000165899	OTOGL	TRUE	FALSE
chr12	80252203	T	G	ENST00000547103	ENSG00000165899	OTOGL	TRUE	FALSE
chr12	80253464	A	C	ENST00000547103	ENSG00000165899	OTOGL	TRUE	FALSE
chr12	80253464	A	G	ENST00000547103	ENSG00000165899	OTOGL	TRUE	FALSE
chr12	80253464	A	T	ENST00000547103	ENSG00000165899	OTOGL	TRUE	FALSE
chr12	80253465	G	A	ENST00000547103	ENSG00000165899	OTOGL	TRUE	FALSE
chr12	80253465	G	C	ENST00000547103	ENSG00000165899	OTOGL	TRUE	FALSE
chr12	80253465	G	T	ENST00000547103	ENSG00000165899	OTOGL	TRUE	FALSE
chr12	80253491	C	A	ENST00000547103	ENSG00000165899	OTOGL	TRUE	TRUE
chr12	80253499	T	A	ENST00000547103	ENSG00000165899	OTOGL	TRUE	TRUE
chr12	80253501	G	T	ENST00000547103	ENSG00000165899	OTOGL	TRUE	TRUE
chr12	80253509	C	A	ENST00000547103	ENSG00000165899	OTOGL	TRUE	TRUE
chr12	80253515	C	A	ENST00000547103	ENSG00000165899	OTOGL	TRUE	TRUE
chr12	80253525	G	T	ENST00000547103	ENSG00000165899	OTOGL	TRUE	TRUE
chr12	80253529	T	A	ENST00000547103	ENSG00000165899	OTOGL	TRUE	TRUE
chr12	80253529	T	G	ENST00000547103	ENSG00000165899	OTOGL	TRUE	TRUE
chr12	80253536	T	A	ENST00000547103	ENSG00000165899	OTOGL	TRUE	TRUE
chr12	80253536	T	G	ENST00000547103	ENSG00000165899	OTOGL	TRUE	TRUE
chr12	80253538	C	A	ENST00000547103	ENSG00000165899	OTOGL	TRUE	TRUE
chr12	80253538	C	G	ENST00000547103	ENSG00000165899	OTOGL	TRUE	TRUE
chr12	80253547	C	A	ENST00000547103	ENSG00000165899	OTOGL	TRUE	TRUE
chr12	80253547	C	G	ENST00000547103	ENSG00000165899	OTOGL	TRUE	TRUE
chr12	80253549	A	T	ENST00000547103	ENSG00000165899	OTOGL	TRUE	TRUE
chr12	80253555	G	T	ENST00000547103	ENSG00000165899	OTOGL	TRUE	TRUE
chr12	80253558	C	T	ENST00000547103	ENSG00000165899	OTOGL	TRUE	TRUE
chr12	80253561	G	T	ENST00000547103	ENSG00000165899	OTOGL	TRUE	TRUE
chr12	80253566	T	A	ENST00000547103	ENSG00000165899	OTOGL	TRUE	TRUE
chr12	80253570	G	T	ENST00000547103	ENSG00000165899	OTOGL	TRUE	TRUE
chr12	80253575	G	A	ENST00000547103	ENSG00000165899	OTOGL	TRUE	FALSE
chr12	80253575	G	C	ENST00000547103	ENSG00000165899	OTOGL	TRUE	FALSE
chr12	80253575	G	T	ENST00000547103	ENSG00000165899	OTOGL	TRUE	FALSE
chr12	80253576	T	A	ENST00000547103	ENSG00000165899	OTOGL	TRUE	FALSE
chr12	80253576	T	C	ENST00000547103	ENSG00000165899	OTOGL	TRUE	FALSE
chr12	80253576	T	G	ENST00000547103	ENSG00000165899	OTOGL	TRUE	FALSE
chr12	80254522	A	C	ENST00000547103	ENSG00000165899	OTOGL	TRUE	FALSE
chr12	80254522	A	G	ENST00000547103	ENSG00000165899	OTOGL	TRUE	FALSE
chr12	80254522	A	T	ENST00000547103	ENSG00000165899	OTOGL	TRUE	FALSE
chr12	80254523	G	A	ENST00000547103	ENSG00000165899	OTOGL	TRUE	FALSE
chr12	80254523	G	C	ENST00000547103	ENSG00000165899	OTOGL	TRUE	FALSE
chr12	80254523	G	T	ENST00000547103	ENSG00000165899	OTOGL	TRUE	FALSE
chr12	80254524	T	A	ENST00000547103	ENSG00000165899	OTOGL	TRUE	TRUE
chr12	80254530	T	A	ENST00000547103	ENSG00000165899	OTOGL	TRUE	TRUE
chr12	80254537	G	T	ENST00000547103	ENSG00000165899	OTOGL	TRUE	TRUE
chr12	80254544	G	A	ENST00000547103	ENSG00000165899	OTOGL	TRUE	TRUE
chr12	80254545	G	A	ENST00000547103	ENSG00000165899	OTOGL	TRUE	TRUE
chr12	80254551	C	A	ENST00000547103	ENSG00000165899	OTOGL	TRUE	TRUE
chr12	80254555	G	T	ENST00000547103	ENSG00000165899	OTOGL	TRUE	TRUE
chr12	80254558	C	T	ENST00000547103	ENSG00000165899	OTOGL	TRUE	TRUE
chr12	80254566	T	A	ENST00000547103	ENSG00000165899	OTOGL	TRUE	TRUE
chr12	80254571	G	A	ENST00000547103	ENSG00000165899	OTOGL	TRUE	FALSE
chr12	80254571	G	C	ENST00000547103	ENSG00000165899	OTOGL	TRUE	FALSE
chr12	80254571	G	T	ENST00000547103	ENSG00000165899	OTOGL	TRUE	FALSE
chr12	80254572	T	A	ENST00000547103	ENSG00000165899	OTOGL	TRUE	FALSE
chr12	80254572	T	C	ENST00000547103	ENSG00000165899	OTOGL	TRUE	FALSE
chr12	80254572	T	G	ENST00000547103	ENSG00000165899	OTOGL	TRUE	FALSE
chr12	80255038	A	C	ENST00000547103	ENSG00000165899	OTOGL	TRUE	FALSE
chr12	80255038	A	G	ENST00000547103	ENSG00000165899	OTOGL	TRUE	FALSE
chr12	80255038	A	T	ENST00000547103	ENSG00000165899	OTOGL	TRUE	FALSE
chr12	80255039	G	A	ENST00000547103	ENSG00000165899	OTOGL	TRUE	FALSE
chr12	80255039	G	C	ENST00000547103	ENSG00000165899	OTOGL	TRUE	FALSE
chr12	80255039	G	T	ENST00000547103	ENSG00000165899	OTOGL	TRUE	FALSE
chr12	80255042	C	T	ENST00000547103	ENSG00000165899	OTOGL
chr12	80255047	C	A	ENST00000547103	ENSG00000165899	OTOGL
chr12	80255049	C	A	ENST00000547103	ENSG00000165899	OTOGL
chr12	80255049	C	G	ENST00000547103	ENSG00000165899	OTOGL
chr12	80255087	C	T	ENST00000547103	ENSG00000165899	OTOGL
chr12	80255095	T	A	ENST00000547103	ENSG00000165899	OTOGL
chr12	80255095	T	G	ENST00000547103	ENSG00000165899	OTOGL
chr12	80255113	C	A	ENST00000547103	ENSG00000165899	OTOGL	TRUE	TRUE
chr12	80255114	C	T	ENST00000547103	ENSG00000165899	OTOGL	TRUE	TRUE
chr12	80255119	C	A	ENST00000547103	ENSG00000165899	OTOGL	TRUE	TRUE
chr12	80255119	C	G	ENST00000547103	ENSG00000165899	OTOGL	TRUE	TRUE
chr12	80255129	A	T	ENST00000547103	ENSG00000165899	OTOGL	TRUE	TRUE
chr12	80255132	G	T	ENST00000547103	ENSG00000165899	OTOGL	TRUE	TRUE
chr12	80255138	G	T	ENST00000547103	ENSG00000165899	OTOGL	TRUE	TRUE
chr12	80255141	A	T	ENST00000547103	ENSG00000165899	OTOGL	TRUE	TRUE
chr12	80255147	A	T	ENST00000547103	ENSG00000165899	OTOGL	TRUE	TRUE
chr12	80255163	T	A	ENST00000547103	ENSG00000165899	OTOGL	TRUE	TRUE
chr12	80255163	T	G	ENST00000547103	ENSG00000165899	OTOGL	TRUE	TRUE
chr12	80255165	C	T	ENST00000547103	ENSG00000165899	OTOGL	TRUE	TRUE
chr12	80255168	A	T	ENST00000547103	ENSG00000165899	OTOGL	TRUE	TRUE
chr12	80255179	T	A	ENST00000547103	ENSG00000165899	OTOGL	TRUE	TRUE
chr12	80255180	G	T	ENST00000547103	ENSG00000165899	OTOGL	TRUE	TRUE
chr12	80255183	C	T	ENST00000547103	ENSG00000165899	OTOGL	TRUE	TRUE
chr12	80255186	G	A	ENST00000547103	ENSG00000165899	OTOGL	TRUE	FALSE
chr12	80255186	G	C	ENST00000547103	ENSG00000165899	OTOGL	TRUE	FALSE
chr12	80255186	G	T	ENST00000547103	ENSG00000165899	OTOGL	TRUE	FALSE
chr12	80255187	T	A	ENST00000547103	ENSG00000165899	OTOGL	TRUE	FALSE
chr12	80255187	T	C	ENST00000547103	ENSG00000165899	OTOGL	TRUE	FALSE
chr12	80255187	T	G	ENST00000547103	ENSG00000165899	OTOGL	TRUE	FALSE
chr12	80256335	A	C	ENST00000547103	ENSG00000165899	OTOGL	TRUE	FALSE
chr12	80256335	A	G	ENST00000547103	ENSG00000165899	OTOGL	TRUE	FALSE
chr12	80256335	A	T	ENST00000547103	ENSG00000165899	OTOGL	TRUE	FALSE
chr12	80256336	G	A	ENST00000547103	ENSG00000165899	OTOGL	TRUE	FALSE
chr12	80256336	G	C	ENST00000547103	ENSG00000165899	OTOGL	TRUE	FALSE
chr12	80256336	G	T	ENST00000547103	ENSG00000165899	OTOGL	TRUE	FALSE
chr12	80256347	T	A	ENST00000547103	ENSG00000165899	OTOGL	TRUE	TRUE
chr12	80256354	C	A	ENST00000547103	ENSG00000165899	OTOGL	TRUE	TRUE
chr12	80256358	C	T	ENST00000547103	ENSG00000165899	OTOGL	TRUE	TRUE
chr12	80256379	G	T	ENST00000547103	ENSG00000165899	OTOGL	TRUE	TRUE
chr12	80256394	A	T	ENST00000547103	ENSG00000165899	OTOGL	TRUE	TRUE
chr12	80256397	C	T	ENST00000547103	ENSG00000165899	OTOGL	TRUE	TRUE
chr12	80256415	G	T	ENST00000547103	ENSG00000165899	OTOGL	TRUE	TRUE
chr12	80256418	G	T	ENST00000547103	ENSG00000165899	OTOGL	TRUE	TRUE
chr12	80256421	C	T	ENST00000547103	ENSG00000165899	OTOGL	TRUE	TRUE
chr12	80256442	C	T	ENST00000547103	ENSG00000165899	OTOGL	TRUE	TRUE
chr12	80256461	G	A	ENST00000547103	ENSG00000165899	OTOGL	TRUE	FALSE
chr12	80256461	G	C	ENST00000547103	ENSG00000165899	OTOGL	TRUE	FALSE
chr12	80256461	G	T	ENST00000547103	ENSG00000165899	OTOGL	TRUE	FALSE
chr12	80256462	T	A	ENST00000547103	ENSG00000165899	OTOGL	TRUE	FALSE
chr12	80256462	T	C	ENST00000547103	ENSG00000165899	OTOGL	TRUE	FALSE
chr12	80256462	T	G	ENST00000547103	ENSG00000165899	OTOGL	TRUE	FALSE
chr12	80257823	A	C	ENST00000547103	ENSG00000165899	OTOGL	TRUE	FALSE
chr12	80257823	A	G	ENST00000547103	ENSG00000165899	OTOGL	TRUE	FALSE
chr12	80257823	A	T	ENST00000547103	ENSG00000165899	OTOGL	TRUE	FALSE
chr12	80257824	G	A	ENST00000547103	ENSG00000165899	OTOGL	TRUE	FALSE
chr12	80257824	G	C	ENST00000547103	ENSG00000165899	OTOGL	TRUE	FALSE
chr12	80257824	G	T	ENST00000547103	ENSG00000165899	OTOGL	TRUE	FALSE
chr12	80257833	G	T	ENST00000547103	ENSG00000165899	OTOGL	TRUE	TRUE
chr12	80257839	C	T	ENST00000547103	ENSG00000165899	OTOGL	TRUE	TRUE
chr12	80257849	C	A	ENST00000547103	ENSG00000165899	OTOGL	TRUE	TRUE
chr12	80257849	C	G	ENST00000547103	ENSG00000165899	OTOGL	TRUE	TRUE
chr12	80257855	T	A	ENST00000547103	ENSG00000165899	OTOGL	TRUE	TRUE
chr12	80257855	T	G	ENST00000547103	ENSG00000165899	OTOGL	TRUE	TRUE
chr12	80257869	A	T	ENST00000547103	ENSG00000165899	OTOGL	TRUE	TRUE
chr12	80257885	T	A	ENST00000547103	ENSG00000165899	OTOGL	TRUE	TRUE
chr12	80257885	T	G	ENST00000547103	ENSG00000165899	OTOGL	TRUE	TRUE
chr12	80257887	A	T	ENST00000547103	ENSG00000165899	OTOGL	TRUE	TRUE
chr12	80257911	G	T	ENST00000547103	ENSG00000165899	OTOGL	TRUE	TRUE
chr12	80257914	A	T	ENST00000547103	ENSG00000165899	OTOGL	TRUE	TRUE
chr12	80257922	T	A	ENST00000547103	ENSG00000165899	OTOGL	TRUE	TRUE
chr12	80257922	T	G	ENST00000547103	ENSG00000165899	OTOGL	TRUE	TRUE
chr12	80257926	C	T	ENST00000547103	ENSG00000165899	OTOGL	TRUE	TRUE
chr12	80257942	G	A	ENST00000547103	ENSG00000165899	OTOGL	TRUE	TRUE
chr12	80257943	G	A	ENST00000547103	ENSG00000165899	OTOGL	TRUE	TRUE
chr12	80257944	A	T	ENST00000547103	ENSG00000165899	OTOGL	TRUE	TRUE
chr12	80257947	A	T	ENST00000547103	ENSG00000165899	OTOGL	TRUE	TRUE
chr12	80257950	A	T	ENST00000547103	ENSG00000165899	OTOGL	TRUE	TRUE
chr12	80257957	T	A	ENST00000547103	ENSG00000165899	OTOGL	TRUE	TRUE
chr12	80257957	T	G	ENST00000547103	ENSG00000165899	OTOGL	TRUE	TRUE
chr12	80257967	T	A	ENST00000547103	ENSG00000165899	OTOGL	TRUE	TRUE
chr12	80258003	G	A	ENST00000547103	ENSG00000165899	OTOGL	TRUE	FALSE
chr12	80258003	G	C	ENST00000547103	ENSG00000165899	OTOGL	TRUE	FALSE
chr12	80258003	G	T	ENST00000547103	ENSG00000165899	OTOGL	TRUE	FALSE
chr12	80258004	T	A	ENST00000547103	ENSG00000165899	OTOGL	TRUE	FALSE
chr12	80258004	T	C	ENST00000547103	ENSG00000165899	OTOGL	TRUE	FALSE
chr12	80258004	T	G	ENST00000547103	ENSG00000165899	OTOGL	TRUE	FALSE
chr12	80261967	A	C	ENST00000547103	ENSG00000165899	OTOGL	TRUE	FALSE
chr12	80261967	A	G	ENST00000547103	ENSG00000165899	OTOGL	TRUE	FALSE
chr12	80261967	A	T	ENST00000547103	ENSG00000165899	OTOGL	TRUE	FALSE
chr12	80261968	G	A	ENST00000547103	ENSG00000165899	OTOGL	TRUE	FALSE
chr12	80261968	G	C	ENST00000547103	ENSG00000165899	OTOGL	TRUE	FALSE
chr12	80261968	G	T	ENST00000547103	ENSG00000165899	OTOGL	TRUE	FALSE
chr12	80261977	C	A	ENST00000547103	ENSG00000165899	OTOGL	TRUE	TRUE
chr12	80261977	C	G	ENST00000547103	ENSG00000165899	OTOGL	TRUE	TRUE
chr12	80261988	G	T	ENST00000547103	ENSG00000165899	OTOGL	TRUE	TRUE
chr12	80262000	C	T	ENST00000547103	ENSG00000165899	OTOGL	TRUE	TRUE
chr12	80262019	G	A	ENST00000547103	ENSG00000165899	OTOGL	TRUE	TRUE
chr12	80262020	G	A	ENST00000547103	ENSG00000165899	OTOGL	TRUE	TRUE
chr12	80262021	A	T	ENST00000547103	ENSG00000165899	OTOGL	TRUE	TRUE
chr12	80262038	T	A	ENST00000547103	ENSG00000165899	OTOGL	TRUE	TRUE
chr12	80262074	T	A	ENST00000547103	ENSG00000165899	OTOGL	TRUE	TRUE
chr12	80262084	C	T	ENST00000547103	ENSG00000165899	OTOGL	TRUE	TRUE
chr12	80262087	C	T	ENST00000547103	ENSG00000165899	OTOGL	TRUE	TRUE
chr12	80262094	G	A	ENST00000547103	ENSG00000165899	OTOGL	TRUE	FALSE
chr12	80262094	G	C	ENST00000547103	ENSG00000165899	OTOGL	TRUE	FALSE
chr12	80262094	G	T	ENST00000547103	ENSG00000165899	OTOGL	TRUE	FALSE
chr12	80262095	T	A	ENST00000547103	ENSG00000165899	OTOGL	TRUE	FALSE
chr12	80262095	T	C	ENST00000547103	ENSG00000165899	OTOGL	TRUE	FALSE
chr12	80262095	T	G	ENST00000547103	ENSG00000165899	OTOGL	TRUE	FALSE
chr12	80264999	A	C	ENST00000547103	ENSG00000165899	OTOGL	TRUE	FALSE
chr12	80264999	A	G	ENST00000547103	ENSG00000165899	OTOGL	FALSE	FALSE
chr12	80264999	A	T	ENST00000547103	ENSG00000165899	OTOGL	TRUE	FALSE
chr12	80265000	G	A	ENST00000547103	ENSG00000165899	OTOGL	FALSE	FALSE
chr12	80265000	G	C	ENST00000547103	ENSG00000165899	OTOGL	FALSE	FALSE
chr12	80265000	G	T	ENST00000547103	ENSG00000165899	OTOGL	TRUE	FALSE
chr12	80265008	T	A	ENST00000547103	ENSG00000165899	OTOGL	TRUE	TRUE
chr12	80265008	T	G	ENST00000547103	ENSG00000165899	OTOGL	TRUE	TRUE
chr12	80265020	T	A	ENST00000547103	ENSG00000165899	OTOGL	TRUE	TRUE
chr12	80265033	C	T	ENST00000547103	ENSG00000165899	OTOGL	TRUE	TRUE
chr12	80265036	G	T	ENST00000547103	ENSG00000165899	OTOGL	TRUE	TRUE
chr12	80265053	C	A	ENST00000547103	ENSG00000165899	OTOGL	TRUE	TRUE
chr12	80265062	T	A	ENST00000547103	ENSG00000165899	OTOGL	TRUE	TRUE
chr12	80265062	T	G	ENST00000547103	ENSG00000165899	OTOGL	TRUE	TRUE
chr12	80265080	C	A	ENST00000547103	ENSG00000165899	OTOGL	TRUE	TRUE
chr12	80265080	C	G	ENST00000547103	ENSG00000165899	OTOGL	TRUE	TRUE
chr12	80265083	T	A	ENST00000547103	ENSG00000165899	OTOGL	TRUE	TRUE
chr12	80265083	T	G	ENST00000547103	ENSG00000165899	OTOGL	TRUE	TRUE
chr12	80265084	C	T	ENST00000547103	ENSG00000165899	OTOGL	TRUE	TRUE
chr12	80265092	C	A	ENST00000547103	ENSG00000165899	OTOGL	TRUE	TRUE
chr12	80265107	C	A	ENST00000547103	ENSG00000165899	OTOGL	TRUE	TRUE
chr12	80265108	A	T	ENST00000547103	ENSG00000165899	OTOGL	TRUE	TRUE
chr12	80265113	T	A	ENST00000547103	ENSG00000165899	OTOGL	TRUE	TRUE
chr12	80265114	G	T	ENST00000547103	ENSG00000165899	OTOGL	TRUE	TRUE
chr12	80265125	C	A	ENST00000547103	ENSG00000165899	OTOGL	TRUE	TRUE
chr12	80265131	C	A	ENST00000547103	ENSG00000165899	OTOGL	TRUE	TRUE
chr12	80265149	T	A	ENST00000547103	ENSG00000165899	OTOGL	TRUE	TRUE
chr12	80265149	T	G	ENST00000547103	ENSG00000165899	OTOGL	TRUE	TRUE
chr12	80265155	C	A	ENST00000547103	ENSG00000165899	OTOGL	TRUE	TRUE
chr12	80265155	C	G	ENST00000547103	ENSG00000165899	OTOGL	TRUE	TRUE
chr12	80265161	C	A	ENST00000547103	ENSG00000165899	OTOGL	TRUE	TRUE
chr12	80265165	C	T	ENST00000547103	ENSG00000165899	OTOGL	TRUE	TRUE
chr12	80265189	A	T	ENST00000547103	ENSG00000165899	OTOGL	TRUE	TRUE
chr12	80265195	C	T	ENST00000547103	ENSG00000165899	OTOGL	TRUE	TRUE
chr12	80265209	T	A	ENST00000547103	ENSG00000165899	OTOGL	TRUE	TRUE
chr12	80265211	G	A	ENST00000547103	ENSG00000165899	OTOGL	TRUE	FALSE
chr12	80265211	G	C	ENST00000547103	ENSG00000165899	OTOGL	TRUE	FALSE
chr12	80265211	G	T	ENST00000547103	ENSG00000165899	OTOGL	TRUE	FALSE
chr12	80265212	T	A	ENST00000547103	ENSG00000165899	OTOGL	TRUE	FALSE
chr12	80265212	T	C	ENST00000547103	ENSG00000165899	OTOGL	TRUE	FALSE
chr12	80265212	T	G	ENST00000547103	ENSG00000165899	OTOGL	TRUE	FALSE
chr12	80266449	A	C	ENST00000547103	ENSG00000165899	OTOGL	FALSE	FALSE
chr12	80266449	A	G	ENST00000547103	ENSG00000165899	OTOGL	FALSE	FALSE
chr12	80266449	A	T	ENST00000547103	ENSG00000165899	OTOGL	FALSE	FALSE
chr12	80266450	G	A	ENST00000547103	ENSG00000165899	OTOGL	FALSE	FALSE
chr12	80266450	G	C	ENST00000547103	ENSG00000165899	OTOGL	FALSE	FALSE
chr12	80266450	G	T	ENST00000547103	ENSG00000165899	OTOGL	FALSE	FALSE
chr12	80266461	C	A	ENST00000547103	ENSG00000165899	OTOGL	TRUE	TRUE
chr12	80266462	C	T	ENST00000547103	ENSG00000165899	OTOGL	TRUE	TRUE
chr12	80266465	A	T	ENST00000547103	ENSG00000165899	OTOGL	TRUE	TRUE
chr12	80266479	C	A	ENST00000547103	ENSG00000165899	OTOGL	TRUE	TRUE
chr12	80266479	C	G	ENST00000547103	ENSG00000165899	OTOGL	TRUE	TRUE
chr12	80266488	T	A	ENST00000547103	ENSG00000165899	OTOGL	TRUE	TRUE
chr12	80266493	C	A	ENST00000547103	ENSG00000165899	OTOGL	TRUE	TRUE
chr12	80266500	C	A	ENST00000547103	ENSG00000165899	OTOGL	TRUE	TRUE
chr12	80266512	C	A	ENST00000547103	ENSG00000165899	OTOGL	TRUE	TRUE
chr12	80266531	G	T	ENST00000547103	ENSG00000165899	OTOGL	TRUE	TRUE
chr12	80266534	C	T	ENST00000547103	ENSG00000165899	OTOGL	TRUE	TRUE
chr12	80266539	C	A	ENST00000547103	ENSG00000165899	OTOGL	TRUE	TRUE
chr12	80266551	T	A	ENST00000547103	ENSG00000165899	OTOGL	TRUE	TRUE
chr12	80266555	G	T	ENST00000547103	ENSG00000165899	OTOGL	TRUE	TRUE
chr12	80266563	T	A	ENST00000547103	ENSG00000165899	OTOGL	TRUE	TRUE
chr12	80266569	T	A	ENST00000547103	ENSG00000165899	OTOGL	TRUE	TRUE
chr12	80266573	G	T	ENST00000547103	ENSG00000165899	OTOGL	TRUE	TRUE
chr12	80266579	A	T	ENST00000547103	ENSG00000165899	OTOGL	TRUE	TRUE
chr12	80266587	T	A	ENST00000547103	ENSG00000165899	OTOGL	TRUE	TRUE
chr12	80266587	T	G	ENST00000547103	ENSG00000165899	OTOGL	TRUE	TRUE
chr12	80266588	G	T	ENST00000547103	ENSG00000165899	OTOGL	TRUE	TRUE
chr12	80266608	T	A	ENST00000547103	ENSG00000165899	OTOGL	TRUE	TRUE
chr12	80266617	G	A	ENST00000547103	ENSG00000165899	OTOGL	TRUE	FALSE
chr12	80266617	G	C	ENST00000547103	ENSG00000165899	OTOGL	TRUE	FALSE
chr12	80266617	G	T	ENST00000547103	ENSG00000165899	OTOGL	TRUE	FALSE
chr12	80266618	T	A	ENST00000547103	ENSG00000165899	OTOGL	TRUE	FALSE
chr12	80266618	T	C	ENST00000547103	ENSG00000165899	OTOGL	TRUE	FALSE
chr12	80266618	T	G	ENST00000547103	ENSG00000165899	OTOGL	TRUE	FALSE
chr12	80267251	A	C	ENST00000547103	ENSG00000165899	OTOGL	TRUE	FALSE
chr12	80267251	A	G	ENST00000547103	ENSG00000165899	OTOGL	TRUE	FALSE
chr12	80267251	A	T	ENST00000547103	ENSG00000165899	OTOGL	TRUE	FALSE
chr12	80267252	G	A	ENST00000547103	ENSG00000165899	OTOGL	TRUE	FALSE
chr12	80267252	G	C	ENST00000547103	ENSG00000165899	OTOGL	TRUE	FALSE
chr12	80267252	G	T	ENST00000547103	ENSG00000165899	OTOGL	TRUE	FALSE
chr12	80267262	C	A	ENST00000547103	ENSG00000165899	OTOGL	TRUE	TRUE
chr12	80267268	T	A	ENST00000547103	ENSG00000165899	OTOGL	TRUE	TRUE
chr12	80267274	T	A	ENST00000547103	ENSG00000165899	OTOGL	TRUE	TRUE
chr12	80267274	T	G	ENST00000547103	ENSG00000165899	OTOGL	TRUE	TRUE
chr12	80267289	T	A	ENST00000547103	ENSG00000165899	OTOGL	TRUE	TRUE
chr12	80267289	T	G	ENST00000547103	ENSG00000165899	OTOGL	TRUE	TRUE
chr12	80267290	C	T	ENST00000547103	ENSG00000165899	OTOGL	TRUE	TRUE
chr12	80267296	G	T	ENST00000547103	ENSG00000165899	OTOGL	TRUE	TRUE
chr12	80267299	G	T	ENST00000547103	ENSG00000165899	OTOGL	TRUE	TRUE
chr12	80267318	C	A	ENST00000547103	ENSG00000165899	OTOGL	TRUE	TRUE
chr12	80267324	T	A	ENST00000547103	ENSG00000165899	OTOGL	TRUE	TRUE
chr12	80267324	T	G	ENST00000547103	ENSG00000165899	OTOGL	TRUE	TRUE
chr12	80267328	G	A	ENST00000547103	ENSG00000165899	OTOGL	TRUE	FALSE
chr12	80267328	G	C	ENST00000547103	ENSG00000165899	OTOGL	TRUE	FALSE
chr12	80267328	G	T	ENST00000547103	ENSG00000165899	OTOGL	TRUE	FALSE
chr12	80267329	T	A	ENST00000547103	ENSG00000165899	OTOGL	TRUE	FALSE
chr12	80267329	T	C	ENST00000547103	ENSG00000165899	OTOGL	TRUE	FALSE
chr12	80267329	T	G	ENST00000547103	ENSG00000165899	OTOGL	TRUE	FALSE
chr12	80270100	A	C	ENST00000547103	ENSG00000165899	OTOGL	FALSE	FALSE
chr12	80270100	A	G	ENST00000547103	ENSG00000165899	OTOGL	FALSE	FALSE
chr12	80270100	A	T	ENST00000547103	ENSG00000165899	OTOGL	FALSE	FALSE
chr12	80270101	G	A	ENST00000547103	ENSG00000165899	OTOGL	FALSE	FALSE
chr12	80270101	G	C	ENST00000547103	ENSG00000165899	OTOGL	FALSE	FALSE
chr12	80270101	G	T	ENST00000547103	ENSG00000165899	OTOGL	FALSE	FALSE
chr12	80270102	C	A	ENST00000547103	ENSG00000165899	OTOGL	TRUE	TRUE
chr12	80270103	C	T	ENST00000547103	ENSG00000165899	OTOGL	TRUE	TRUE
chr12	80270108	T	A	ENST00000547103	ENSG00000165899	OTOGL	TRUE	TRUE
chr12	80270110	C	A	ENST00000547103	ENSG00000165899	OTOGL	TRUE	TRUE
chr12	80270110	C	G	ENST00000547103	ENSG00000165899	OTOGL	TRUE	TRUE
chr12	80270124	A	T	ENST00000547103	ENSG00000165899	OTOGL	TRUE	TRUE
chr12	80270129	T	A	ENST00000547103	ENSG00000165899	OTOGL	TRUE	TRUE
chr12	80270133	G	T	ENST00000547103	ENSG00000165899	OTOGL	TRUE	TRUE
chr12	80270137	T	A	ENST00000547103	ENSG00000165899	OTOGL	TRUE	TRUE
chr12	80270137	T	G	ENST00000547103	ENSG00000165899	OTOGL	TRUE	TRUE
chr12	80270155	G	A	ENST00000547103	ENSG00000165899	OTOGL	FALSE	FALSE
chr12	80270155	G	C	ENST00000547103	ENSG00000165899	OTOGL	FALSE	FALSE
chr12	80270155	G	T	ENST00000547103	ENSG00000165899	OTOGL	FALSE	FALSE
chr12	80270156	T	A	ENST00000547103	ENSG00000165899	OTOGL	FALSE	FALSE
chr12	80270156	T	C	ENST00000547103	ENSG00000165899	OTOGL	FALSE	FALSE
chr12	80270156	T	G	ENST00000547103	ENSG00000165899	OTOGL	FALSE	FALSE
chr12	80271646	A	C	ENST00000547103	ENSG00000165899	OTOGL	FALSE	FALSE
chr12	80271646	A	G	ENST00000547103	ENSG00000165899	OTOGL	FALSE	FALSE
chr12	80271646	A	T	ENST00000547103	ENSG00000165899	OTOGL	FALSE	FALSE
chr12	80271647	G	A	ENST00000547103	ENSG00000165899	OTOGL	FALSE	FALSE
chr12	80271647	G	C	ENST00000547103	ENSG00000165899	OTOGL	FALSE	FALSE
chr12	80271647	G	T	ENST00000547103	ENSG00000165899	OTOGL	FALSE	FALSE
chr12	80271658	C	A	ENST00000547103	ENSG00000165899	OTOGL	TRUE	TRUE
chr12	80271662	G	T	ENST00000547103	ENSG00000165899	OTOGL	TRUE	TRUE
chr12	80271665	G	T	ENST00000547103	ENSG00000165899	OTOGL	TRUE	TRUE
chr12	80271668	A	T	ENST00000547103	ENSG00000165899	OTOGL	TRUE	TRUE
chr12	80271671	G	T	ENST00000547103	ENSG00000165899	OTOGL	TRUE	TRUE
chr12	80271676	T	A	ENST00000547103	ENSG00000165899	OTOGL	TRUE	TRUE
chr12	80271676	T	G	ENST00000547103	ENSG00000165899	OTOGL	TRUE	TRUE
chr12	80271685	C	A	ENST00000547103	ENSG00000165899	OTOGL	TRUE	TRUE
chr12	80271701	G	T	ENST00000547103	ENSG00000165899	OTOGL	TRUE	TRUE
chr12	80271705	T	A	ENST00000547103	ENSG00000165899	OTOGL	TRUE	TRUE
chr12	80271705	T	G	ENST00000547103	ENSG00000165899	OTOGL	TRUE	TRUE
chr12	80271727	T	A	ENST00000547103	ENSG00000165899	OTOGL	TRUE	TRUE
chr12	80271728	G	T	ENST00000547103	ENSG00000165899	OTOGL	TRUE	TRUE
chr12	80271739	T	A	ENST00000547103	ENSG00000165899	OTOGL	TRUE	TRUE
chr12	80271766	C	A	ENST00000547103	ENSG00000165899	OTOGL	TRUE	TRUE
chr12	80271777	C	A	ENST00000547103	ENSG00000165899	OTOGL	TRUE	TRUE
chr12	80271777	C	G	ENST00000547103	ENSG00000165899	OTOGL	TRUE	TRUE
chr12	80271784	T	A	ENST00000547103	ENSG00000165899	OTOGL	TRUE	TRUE
chr12	80271796	T	A	ENST00000547103	ENSG00000165899	OTOGL	TRUE	TRUE
chr12	80271802	T	A	ENST00000547103	ENSG00000165899	OTOGL	TRUE	TRUE
chr12	80271809	G	T	ENST00000547103	ENSG00000165899	OTOGL	TRUE	TRUE
chr12	80271811	G	A	ENST00000547103	ENSG00000165899	OTOGL	FALSE	FALSE
chr12	80271811	G	C	ENST00000547103	ENSG00000165899	OTOGL	FALSE	FALSE
chr12	80271811	G	T	ENST00000547103	ENSG00000165899	OTOGL	FALSE	FALSE
chr12	80271812	T	A	ENST00000547103	ENSG00000165899	OTOGL	FALSE	FALSE
chr12	80271812	T	C	ENST00000547103	ENSG00000165899	OTOGL	FALSE	FALSE
chr12	80271812	T	G	ENST00000547103	ENSG00000165899	OTOGL	FALSE	FALSE
chr12	80278166	A	C	ENST00000547103	ENSG00000165899	OTOGL	TRUE	FALSE
chr12	80278166	A	G	ENST00000547103	ENSG00000165899	OTOGL	TRUE	FALSE
chr12	80278166	A	T	ENST00000547103	ENSG00000165899	OTOGL	TRUE	FALSE
chr12	80278167	G	A	ENST00000547103	ENSG00000165899	OTOGL	TRUE	FALSE
chr12	80278167	G	C	ENST00000547103	ENSG00000165899	OTOGL	TRUE	FALSE
chr12	80278167	G	T	ENST00000547103	ENSG00000165899	OTOGL	TRUE	FALSE
chr12	80278175	G	T	ENST00000547103	ENSG00000165899	OTOGL	TRUE	TRUE
chr12	80278181	A	T	ENST00000547103	ENSG00000165899	OTOGL	TRUE	TRUE
chr12	80278184	G	T	ENST00000547103	ENSG00000165899	OTOGL	TRUE	TRUE
chr12	80278187	A	T	ENST00000547103	ENSG00000165899	OTOGL	TRUE	TRUE
chr12	80278192	T	A	ENST00000547103	ENSG00000165899	OTOGL	TRUE	TRUE
chr12	80278195	T	A	ENST00000547103	ENSG00000165899	OTOGL	TRUE	TRUE
chr12	80278195	T	G	ENST00000547103	ENSG00000165899	OTOGL	TRUE	TRUE
chr12	80278202	G	T	ENST00000547103	ENSG00000165899	OTOGL	TRUE	TRUE
chr12	80278210	C	A	ENST00000547103	ENSG00000165899	OTOGL	TRUE	TRUE
chr12	80278216	T	A	ENST00000547103	ENSG00000165899	OTOGL	TRUE	TRUE
chr12	80278221	G	A	ENST00000547103	ENSG00000165899	OTOGL	TRUE	TRUE
chr12	80278222	G	A	ENST00000547103	ENSG00000165899	OTOGL	TRUE	TRUE
chr12	80278223	A	T	ENST00000547103	ENSG00000165899	OTOGL	TRUE	TRUE
chr12	80278230	G	A	ENST00000547103	ENSG00000165899	OTOGL	TRUE	TRUE
chr12	80278231	G	A	ENST00000547103	ENSG00000165899	OTOGL	TRUE	TRUE
chr12	80278232	G	T	ENST00000547103	ENSG00000165899	OTOGL	TRUE	TRUE
chr12	80278237	T	A	ENST00000547103	ENSG00000165899	OTOGL	TRUE	TRUE
chr12	80278237	T	G	ENST00000547103	ENSG00000165899	OTOGL	TRUE	TRUE
chr12	80278242	C	A	ENST00000547103	ENSG00000165899	OTOGL	TRUE	TRUE
chr12	80278242	C	G	ENST00000547103	ENSG00000165899	OTOGL	TRUE	TRUE
chr12	80278244	G	T	ENST00000547103	ENSG00000165899	OTOGL	TRUE	TRUE
chr12	80278247	G	T	ENST00000547103	ENSG00000165899	OTOGL	TRUE	TRUE
chr12	80278267	T	A	ENST00000547103	ENSG00000165899	OTOGL	TRUE	TRUE
chr12	80278270	C	A	ENST00000547103	ENSG00000165899	OTOGL	TRUE	TRUE
chr12	80278270	C	G	ENST00000547103	ENSG00000165899	OTOGL	TRUE	TRUE
chr12	80278276	G	A	ENST00000547103	ENSG00000165899	OTOGL	TRUE	FALSE
chr12	80278276	G	C	ENST00000547103	ENSG00000165899	OTOGL	TRUE	FALSE
chr12	80278276	G	T	ENST00000547103	ENSG00000165899	OTOGL	TRUE	FALSE
chr12	80278277	T	A	ENST00000547103	ENSG00000165899	OTOGL	TRUE	FALSE
chr12	80278277	T	C	ENST00000547103	ENSG00000165899	OTOGL	TRUE	FALSE
chr12	80278277	T	G	ENST00000547103	ENSG00000165899	OTOGL	TRUE	FALSE
chr12	80279026	A	C	ENST00000547103	ENSG00000165899	OTOGL	TRUE	FALSE
chr12	80279026	A	G	ENST00000547103	ENSG00000165899	OTOGL	TRUE	FALSE
chr12	80279026	A	T	ENST00000547103	ENSG00000165899	OTOGL	TRUE	FALSE
chr12	80279027	G	A	ENST00000547103	ENSG00000165899	OTOGL	TRUE	FALSE
chr12	80279027	G	C	ENST00000547103	ENSG00000165899	OTOGL	TRUE	FALSE
chr12	80279027	G	T	ENST00000547103	ENSG00000165899	OTOGL	TRUE	FALSE
chr12	80279028	C	A	ENST00000547103	ENSG00000165899	OTOGL	TRUE	TRUE
chr12	80279034	T	A	ENST00000547103	ENSG00000165899	OTOGL	TRUE	TRUE
chr12	80279035	C	T	ENST00000547103	ENSG00000165899	OTOGL
chr12	80279038	C	T	ENST00000547103	ENSG00000165899	OTOGL	TRUE	TRUE
chr12	80279041	G	T	ENST00000547103	ENSG00000165899	OTOGL	TRUE	TRUE
chr12	80279055	C	A	ENST00000547103	ENSG00000165899	OTOGL	TRUE	TRUE
chr12	80279061	T	A	ENST00000547103	ENSG00000165899	OTOGL	TRUE	TRUE
chr12	80279061	T	G	ENST00000547103	ENSG00000165899	OTOGL	TRUE	TRUE
chr12	80279064	T	A	ENST00000547103	ENSG00000165899	OTOGL	TRUE	TRUE
chr12	80279064	T	G	ENST00000547103	ENSG00000165899	OTOGL	TRUE	TRUE
chr12	80279070	C	A	ENST00000547103	ENSG00000165899	OTOGL	TRUE	TRUE
chr12	80279082	C	A	ENST00000547103	ENSG00000165899	OTOGL	TRUE	TRUE
chr12	80279091	C	A	ENST00000547103	ENSG00000165899	OTOGL	TRUE	TRUE
chr12	80279091	C	G	ENST00000547103	ENSG00000165899	OTOGL	TRUE	TRUE
chr12	80279098	C	T	ENST00000547103	ENSG00000165899	OTOGL	TRUE	TRUE
chr12	80279106	T	A	ENST00000547103	ENSG00000165899	OTOGL	TRUE	TRUE
chr12	80279106	T	G	ENST00000547103	ENSG00000165899	OTOGL	TRUE	TRUE
chr12	80279109	T	A	ENST00000547103	ENSG00000165899	OTOGL	TRUE	TRUE
chr12	80279109	T	G	ENST00000547103	ENSG00000165899	OTOGL	TRUE	TRUE
chr12	80279119	G	T	ENST00000547103	ENSG00000165899	OTOGL	TRUE	TRUE
chr12	80279125	G	T	ENST00000547103	ENSG00000165899	OTOGL	TRUE	TRUE
chr12	80279130	T	A	ENST00000547103	ENSG00000165899	OTOGL	TRUE	TRUE
chr12	80279130	T	G	ENST00000547103	ENSG00000165899	OTOGL	TRUE	TRUE
chr12	80279136	T	A	ENST00000547103	ENSG00000165899	OTOGL	TRUE	TRUE
chr12	80279136	T	G	ENST00000547103	ENSG00000165899	OTOGL	TRUE	TRUE
chr12	80279148	C	A	ENST00000547103	ENSG00000165899	OTOGL	TRUE	TRUE
chr12	80279149	C	T	ENST00000547103	ENSG00000165899	OTOGL	TRUE	TRUE
chr12	80279159	T	A	ENST00000547103	ENSG00000165899	OTOGL	TRUE	TRUE
chr12	80279164	A	T	ENST00000547103	ENSG00000165899	OTOGL	TRUE	TRUE
chr12	80279167	G	A	ENST00000547103	ENSG00000165899	OTOGL	TRUE	FALSE
chr12	80279167	G	C	ENST00000547103	ENSG00000165899	OTOGL	TRUE	FALSE
chr12	80279167	G	T	ENST00000547103	ENSG00000165899	OTOGL	TRUE	FALSE
chr12	80279168	T	A	ENST00000547103	ENSG00000165899	OTOGL	TRUE	FALSE
chr12	80279168	T	C	ENST00000547103	ENSG00000165899	OTOGL	TRUE	FALSE
chr12	80279168	T	G	ENST00000547103	ENSG00000165899	OTOGL	TRUE	FALSE
chr12	80296825	A	C	ENST00000547103	ENSG00000165899	OTOGL	TRUE	FALSE
chr12	80296825	A	G	ENST00000547103	ENSG00000165899	OTOGL	TRUE	FALSE
chr12	80296825	A	T	ENST00000547103	ENSG00000165899	OTOGL	TRUE	FALSE
chr12	80296826	G	A	ENST00000547103	ENSG00000165899	OTOGL	TRUE	FALSE
chr12	80296826	G	C	ENST00000547103	ENSG00000165899	OTOGL	TRUE	FALSE
chr12	80296826	G	T	ENST00000547103	ENSG00000165899	OTOGL	TRUE	FALSE
chr12	80296840	C	A	ENST00000547103	ENSG00000165899	OTOGL	TRUE	TRUE
chr12	80296840	C	G	ENST00000547103	ENSG00000165899	OTOGL	TRUE	TRUE
chr12	80296860	C	T	ENST00000547103	ENSG00000165899	OTOGL	TRUE	TRUE
chr12	80296866	A	T	ENST00000547103	ENSG00000165899	OTOGL	TRUE	TRUE
chr12	80296869	A	T	ENST00000547103	ENSG00000165899	OTOGL	TRUE	TRUE
chr12	80296874	C	A	ENST00000547103	ENSG00000165899	OTOGL	TRUE	TRUE
chr12	80296895	T	A	ENST00000547103	ENSG00000165899	OTOGL	TRUE	TRUE
chr12	80296899	A	T	ENST00000547103	ENSG00000165899	OTOGL	TRUE	TRUE
chr12	80296909	T	A	ENST00000547103	ENSG00000165899	OTOGL	TRUE	TRUE
chr12	80296915	C	A	ENST00000547103	ENSG00000165899	OTOGL	TRUE	TRUE
chr12	80296915	C	G	ENST00000547103	ENSG00000165899	OTOGL	TRUE	TRUE
chr12	80296929	G	T	ENST00000547103	ENSG00000165899	OTOGL	TRUE	TRUE
chr12	80296937	C	A	ENST00000547103	ENSG00000165899	OTOGL	TRUE	TRUE
chr12	80296937	C	G	ENST00000547103	ENSG00000165899	OTOGL	TRUE	TRUE
chr12	80296955	C	A	ENST00000547103	ENSG00000165899	OTOGL	TRUE	TRUE
chr12	80296955	C	G	ENST00000547103	ENSG00000165899	OTOGL	TRUE	TRUE
chr12	80296956	A	T	ENST00000547103	ENSG00000165899	OTOGL	TRUE	TRUE
chr12	80296959	C	T	ENST00000547103	ENSG00000165899	OTOGL	TRUE	TRUE
chr12	80296962	G	A	ENST00000547103	ENSG00000165899	OTOGL	TRUE	FALSE
chr12	80296962	G	C	ENST00000547103	ENSG00000165899	OTOGL	TRUE	FALSE
chr12	80296962	G	T	ENST00000547103	ENSG00000165899	OTOGL	TRUE	FALSE
chr12	80296963	T	A	ENST00000547103	ENSG00000165899	OTOGL	TRUE	FALSE
chr12	80296963	T	C	ENST00000547103	ENSG00000165899	OTOGL	TRUE	FALSE
chr12	80296963	T	G	ENST00000547103	ENSG00000165899	OTOGL	TRUE	FALSE
chr12	80302632	A	C	ENST00000547103	ENSG00000165899	OTOGL	TRUE	FALSE
chr12	80302632	A	G	ENST00000547103	ENSG00000165899	OTOGL	TRUE	FALSE
chr12	80302632	A	T	ENST00000547103	ENSG00000165899	OTOGL	TRUE	FALSE
chr12	80302633	G	A	ENST00000547103	ENSG00000165899	OTOGL	TRUE	FALSE
chr12	80302633	G	C	ENST00000547103	ENSG00000165899	OTOGL	TRUE	FALSE
chr12	80302633	G	T	ENST00000547103	ENSG00000165899	OTOGL	TRUE	FALSE
chr12	80302634	A	T	ENST00000547103	ENSG00000165899	OTOGL
chr12	80302637	C	T	ENST00000547103	ENSG00000165899	OTOGL
chr12	80302641	C	A	ENST00000547103	ENSG00000165899	OTOGL
chr12	80302641	C	G	ENST00000547103	ENSG00000165899	OTOGL
chr12	80302655	G	T	ENST00000547103	ENSG00000165899	OTOGL
chr12	80302661	A	T	ENST00000547103	ENSG00000165899	OTOGL
chr12	80302672	C	A	ENST00000547103	ENSG00000165899	OTOGL
chr12	80302672	C	G	ENST00000547103	ENSG00000165899	OTOGL
chr12	80302673	C	T	ENST00000547103	ENSG00000165899	OTOGL
chr12	80302680	G	A	ENST00000547103	ENSG00000165899	OTOGL
chr12	80302681	G	A	ENST00000547103	ENSG00000165899	OTOGL
chr12	80302682	A	T	ENST00000547103	ENSG00000165899	OTOGL
chr12	80302693	C	A	ENST00000547103	ENSG00000165899	OTOGL	TRUE	TRUE
chr12	80302693	C	G	ENST00000547103	ENSG00000165899	OTOGL	TRUE	TRUE
chr12	80302696	T	A	ENST00000547103	ENSG00000165899	OTOGL	TRUE	TRUE
chr12	80302696	T	G	ENST00000547103	ENSG00000165899	OTOGL	TRUE	TRUE
chr12	80302708	C	A	ENST00000547103	ENSG00000165899	OTOGL	TRUE	TRUE
chr12	80302708	C	G	ENST00000547103	ENSG00000165899	OTOGL	TRUE	TRUE
chr12	80302715	G	T	ENST00000547103	ENSG00000165899	OTOGL	TRUE	TRUE
chr12	80302718	A	T	ENST00000547103	ENSG00000165899	OTOGL	TRUE	TRUE
chr12	80302737	G	A	ENST00000547103	ENSG00000165899	OTOGL	TRUE	TRUE
chr12	80302738	G	A	ENST00000547103	ENSG00000165899	OTOGL	TRUE	TRUE
chr12	80302745	A	T	ENST00000547103	ENSG00000165899	OTOGL	TRUE	TRUE
chr12	80302763	A	T	ENST00000547103	ENSG00000165899	OTOGL	TRUE	TRUE
chr12	80302775	C	T	ENST00000547103	ENSG00000165899	OTOGL	TRUE	TRUE
chr12	80302779	G	A	ENST00000547103	ENSG00000165899	OTOGL	TRUE	TRUE
chr12	80302780	G	A	ENST00000547103	ENSG00000165899	OTOGL	TRUE	TRUE
chr12	80302781	A	T	ENST00000547103	ENSG00000165899	OTOGL	TRUE	TRUE
chr12	80302784	G	A	ENST00000547103	ENSG00000165899	OTOGL	TRUE	FALSE
chr12	80302784	G	C	ENST00000547103	ENSG00000165899	OTOGL	TRUE	FALSE
chr12	80302784	G	T	ENST00000547103	ENSG00000165899	OTOGL	TRUE	FALSE
chr12	80302785	T	A	ENST00000547103	ENSG00000165899	OTOGL	TRUE	FALSE
chr12	80302785	T	C	ENST00000547103	ENSG00000165899	OTOGL	TRUE	FALSE
chr12	80302785	T	G	ENST00000547103	ENSG00000165899	OTOGL	TRUE	FALSE
chr12	80305574	A	C	ENST00000547103	ENSG00000165899	OTOGL	TRUE	FALSE
chr12	80305574	A	G	ENST00000547103	ENSG00000165899	OTOGL	TRUE	FALSE
chr12	80305574	A	T	ENST00000547103	ENSG00000165899	OTOGL	TRUE	FALSE
chr12	80305575	G	A	ENST00000547103	ENSG00000165899	OTOGL	TRUE	FALSE
chr12	80305575	G	C	ENST00000547103	ENSG00000165899	OTOGL	TRUE	FALSE
chr12	80305575	G	T	ENST00000547103	ENSG00000165899	OTOGL	TRUE	FALSE
chr12	80305579	A	T	ENST00000547103	ENSG00000165899	OTOGL	TRUE	TRUE
chr12	80305586	C	A	ENST00000547103	ENSG00000165899	OTOGL	TRUE	TRUE
chr12	80305586	C	G	ENST00000547103	ENSG00000165899	OTOGL	TRUE	TRUE
chr12	80305588	G	T	ENST00000547103	ENSG00000165899	OTOGL	TRUE	TRUE
chr12	80305592	T	A	ENST00000547103	ENSG00000165899	OTOGL	TRUE	TRUE
chr12	80305596	T	A	ENST00000547103	ENSG00000165899	OTOGL	TRUE	TRUE
chr12	80305597	G	T	ENST00000547103	ENSG00000165899	OTOGL	TRUE	TRUE
chr12	80305609	A	T	ENST00000547103	ENSG00000165899	OTOGL	TRUE	TRUE
chr12	80305614	C	A	ENST00000547103	ENSG00000165899	OTOGL	TRUE	TRUE
chr12	80305619	C	A	ENST00000547103	ENSG00000165899	OTOGL	TRUE	TRUE
chr12	80305619	C	G	ENST00000547103	ENSG00000165899	OTOGL	TRUE	TRUE
chr12	80305646	T	A	ENST00000547103	ENSG00000165899	OTOGL	TRUE	TRUE
chr12	80305648	G	T	ENST00000547103	ENSG00000165899	OTOGL	TRUE	TRUE
chr12	80305654	A	T	ENST00000547103	ENSG00000165899	OTOGL	TRUE	TRUE
chr12	80305672	G	T	ENST00000547103	ENSG00000165899	OTOGL	TRUE	TRUE
chr12	80305682	G	A	ENST00000547103	ENSG00000165899	OTOGL	TRUE	TRUE
chr12	80305683	G	A	ENST00000547103	ENSG00000165899	OTOGL	TRUE	TRUE
chr12	80305688	T	A	ENST00000547103	ENSG00000165899	OTOGL	TRUE	TRUE
chr12	80305688	T	G	ENST00000547103	ENSG00000165899	OTOGL	TRUE	TRUE
chr12	80305690	G	T	ENST00000547103	ENSG00000165899	OTOGL	TRUE	TRUE
chr12	80305693	C	T	ENST00000547103	ENSG00000165899	OTOGL	TRUE	TRUE
chr12	80305696	G	A	ENST00000547103	ENSG00000165899	OTOGL	TRUE	FALSE
chr12	80305696	G	C	ENST00000547103	ENSG00000165899	OTOGL	TRUE	FALSE
chr12	80305696	G	T	ENST00000547103	ENSG00000165899	OTOGL	TRUE	FALSE
chr12	80305697	T	A	ENST00000547103	ENSG00000165899	OTOGL	TRUE	FALSE
chr12	80305697	T	C	ENST00000547103	ENSG00000165899	OTOGL	TRUE	FALSE
chr12	80305697	T	G	ENST00000547103	ENSG00000165899	OTOGL	TRUE	FALSE
chr12	80310609	A	C	ENST00000547103	ENSG00000165899	OTOGL	TRUE	FALSE
chr12	80310609	A	G	ENST00000547103	ENSG00000165899	OTOGL	TRUE	FALSE
chr12	80310609	A	T	ENST00000547103	ENSG00000165899	OTOGL	TRUE	FALSE
chr12	80310610	G	A	ENST00000547103	ENSG00000165899	OTOGL	TRUE	FALSE
chr12	80310610	G	C	ENST00000547103	ENSG00000165899	OTOGL	TRUE	FALSE
chr12	80310610	G	T	ENST00000547103	ENSG00000165899	OTOGL	TRUE	FALSE
chr12	80310613	T	A	ENST00000547103	ENSG00000165899	OTOGL	TRUE	TRUE
chr12	80310614	G	T	ENST00000547103	ENSG00000165899	OTOGL	TRUE	TRUE
chr12	80310626	G	T	ENST00000547103	ENSG00000165899	OTOGL	TRUE	TRUE
chr12	80310635	A	T	ENST00000547103	ENSG00000165899	OTOGL	TRUE	TRUE
chr12	80310643	T	A	ENST00000547103	ENSG00000165899	OTOGL	TRUE	TRUE
chr12	80310644	G	T	ENST00000547103	ENSG00000165899	OTOGL	TRUE	TRUE
chr12	80310653	C	T	ENST00000547103	ENSG00000165899	OTOGL	TRUE	TRUE
chr12	80310659	A	T	ENST00000547103	ENSG00000165899	OTOGL	TRUE	TRUE
chr12	80310670	T	A	ENST00000547103	ENSG00000165899	OTOGL	TRUE	TRUE
chr12	80310670	T	G	ENST00000547103	ENSG00000165899	OTOGL	TRUE	TRUE
chr12	80310674	A	T	ENST00000547103	ENSG00000165899	OTOGL	TRUE	TRUE
chr12	80310677	A	T	ENST00000547103	ENSG00000165899	OTOGL	TRUE	TRUE
chr12	80310680	G	T	ENST00000547103	ENSG00000165899	OTOGL	TRUE	TRUE
chr12	80310685	C	A	ENST00000547103	ENSG00000165899	OTOGL	TRUE	TRUE
chr12	80310693	T	A	ENST00000547103	ENSG00000165899	OTOGL	TRUE	TRUE
chr12	80310697	C	A	ENST00000547103	ENSG00000165899	OTOGL	TRUE	TRUE
chr12	80310697	C	G	ENST00000547103	ENSG00000165899	OTOGL	TRUE	TRUE
chr12	80310718	T	A	ENST00000547103	ENSG00000165899	OTOGL	TRUE	TRUE
chr12	80310728	G	A	ENST00000547103	ENSG00000165899	OTOGL	FALSE	FALSE
chr12	80310728	G	C	ENST00000547103	ENSG00000165899	OTOGL	FALSE	FALSE
chr12	80310728	G	T	ENST00000547103	ENSG00000165899	OTOGL	FALSE	FALSE
chr12	80310729	T	A	ENST00000547103	ENSG00000165899	OTOGL	FALSE	FALSE
chr12	80310729	T	C	ENST00000547103	ENSG00000165899	OTOGL	FALSE	FALSE
chr12	80310729	T	G	ENST00000547103	ENSG00000165899	OTOGL	FALSE	FALSE
chr12	80313474	A	C	ENST00000547103	ENSG00000165899	OTOGL	TRUE	FALSE
chr12	80313474	A	G	ENST00000547103	ENSG00000165899	OTOGL	TRUE	FALSE
chr12	80313474	A	T	ENST00000547103	ENSG00000165899	OTOGL	TRUE	FALSE
chr12	80313475	G	A	ENST00000547103	ENSG00000165899	OTOGL	TRUE	FALSE
chr12	80313475	G	C	ENST00000547103	ENSG00000165899	OTOGL	TRUE	FALSE
chr12	80313475	G	T	ENST00000547103	ENSG00000165899	OTOGL	TRUE	FALSE
chr12	80313497	A	T	ENST00000547103	ENSG00000165899	OTOGL	TRUE	TRUE
chr12	80313505	T	A	ENST00000547103	ENSG00000165899	OTOGL	TRUE	TRUE
chr12	80313509	G	T	ENST00000547103	ENSG00000165899	OTOGL	TRUE	TRUE
chr12	80313520	T	A	ENST00000547103	ENSG00000165899	OTOGL	TRUE	TRUE
chr12	80313526	C	A	ENST00000547103	ENSG00000165899	OTOGL	TRUE	TRUE
chr12	80313544	T	A	ENST00000547103	ENSG00000165899	OTOGL	TRUE	TRUE
chr12	80313545	G	T	ENST00000547103	ENSG00000165899	OTOGL	TRUE	TRUE
chr12	80313550	T	A	ENST00000547103	ENSG00000165899	OTOGL	TRUE	TRUE
chr12	80313552	T	A	ENST00000547103	ENSG00000165899	OTOGL	TRUE	TRUE
chr12	80313556	C	A	ENST00000547103	ENSG00000165899	OTOGL	TRUE	TRUE
chr12	80313574	T	A	ENST00000547103	ENSG00000165899	OTOGL	TRUE	TRUE
chr12	80313574	T	G	ENST00000547103	ENSG00000165899	OTOGL	TRUE	TRUE
chr12	80313580	C	A	ENST00000547103	ENSG00000165899	OTOGL	TRUE	TRUE
chr12	80313580	C	G	ENST00000547103	ENSG00000165899	OTOGL	TRUE	TRUE
chr12	80313581	A	T	ENST00000547103	ENSG00000165899	OTOGL	TRUE	TRUE
chr12	80313586	T	A	ENST00000547103	ENSG00000165899	OTOGL	TRUE	TRUE
chr12	80313589	T	A	ENST00000547103	ENSG00000165899	OTOGL	TRUE	TRUE
chr12	80313590	C	T	ENST00000547103	ENSG00000165899	OTOGL	TRUE	TRUE
chr12	80313593	G	T	ENST00000547103	ENSG00000165899	OTOGL	TRUE	TRUE
chr12	80313596	G	T	ENST00000547103	ENSG00000165899	OTOGL	TRUE	TRUE
chr12	80313603	C	A	ENST00000547103	ENSG00000165899	OTOGL	TRUE	TRUE
chr12	80313603	C	G	ENST00000547103	ENSG00000165899	OTOGL	TRUE	TRUE
chr12	80313612	G	A	ENST00000547103	ENSG00000165899	OTOGL	TRUE	TRUE
chr12	80313613	G	A	ENST00000547103	ENSG00000165899	OTOGL	TRUE	TRUE
chr12	80313614	A	T	ENST00000547103	ENSG00000165899	OTOGL	TRUE	TRUE
chr12	80313618	C	A	ENST00000547103	ENSG00000165899	OTOGL	TRUE	TRUE
chr12	80313618	C	G	ENST00000547103	ENSG00000165899	OTOGL	TRUE	TRUE
chr12	80313631	T	A	ENST00000547103	ENSG00000165899	OTOGL	TRUE	TRUE
chr12	80313633	G	A	ENST00000547103	ENSG00000165899	OTOGL	TRUE	FALSE
chr12	80313633	G	C	ENST00000547103	ENSG00000165899	OTOGL	TRUE	FALSE
chr12	80313633	G	T	ENST00000547103	ENSG00000165899	OTOGL	TRUE	FALSE
chr12	80313634	T	A	ENST00000547103	ENSG00000165899	OTOGL	TRUE	FALSE
chr12	80313634	T	C	ENST00000547103	ENSG00000165899	OTOGL	TRUE	FALSE
chr12	80313634	T	G	ENST00000547103	ENSG00000165899	OTOGL	TRUE	FALSE
chr12	80314303	A	C	ENST00000547103	ENSG00000165899	OTOGL	TRUE	FALSE
chr12	80314303	A	G	ENST00000547103	ENSG00000165899	OTOGL	TRUE	FALSE
chr12	80314303	A	T	ENST00000547103	ENSG00000165899	OTOGL	TRUE	FALSE
chr12	80314304	G	A	ENST00000547103	ENSG00000165899	OTOGL	TRUE	FALSE
chr12	80314304	G	C	ENST00000547103	ENSG00000165899	OTOGL	TRUE	FALSE
chr12	80314304	G	T	ENST00000547103	ENSG00000165899	OTOGL	TRUE	FALSE
chr12	80314305	C	A	ENST00000547103	ENSG00000165899	OTOGL
chr12	80314305	C	G	ENST00000547103	ENSG00000165899	OTOGL
chr12	80314315	T	A	ENST00000547103	ENSG00000165899	OTOGL
chr12	80314316	G	T	ENST00000547103	ENSG00000165899	OTOGL
chr12	80314321	C	A	ENST00000547103	ENSG00000165899	OTOGL
chr12	80314321	C	G	ENST00000547103	ENSG00000165899	OTOGL
chr12	80314324	C	A	ENST00000547103	ENSG00000165899	OTOGL
chr12	80314324	C	G	ENST00000547103	ENSG00000165899	OTOGL
chr12	80314328	G	T	ENST00000547103	ENSG00000165899	OTOGL
chr12	80314331	G	T	ENST00000547103	ENSG00000165899	OTOGL
chr12	80314332	G	A	ENST00000547103	ENSG00000165899	OTOGL	TRUE	FALSE
chr12	80314332	G	C	ENST00000547103	ENSG00000165899	OTOGL	TRUE	FALSE
chr12	80314332	G	T	ENST00000547103	ENSG00000165899	OTOGL	TRUE	FALSE
chr12	80314333	T	A	ENST00000547103	ENSG00000165899	OTOGL	TRUE	FALSE
chr12	80314333	T	C	ENST00000547103	ENSG00000165899	OTOGL	TRUE	FALSE
chr12	80314333	T	G	ENST00000547103	ENSG00000165899	OTOGL	TRUE	FALSE
chr12	80318544	A	C	ENST00000547103	ENSG00000165899	OTOGL	TRUE	FALSE
chr12	80318544	A	G	ENST00000547103	ENSG00000165899	OTOGL	TRUE	FALSE
chr12	80318544	A	T	ENST00000547103	ENSG00000165899	OTOGL	TRUE	FALSE
chr12	80318545	G	A	ENST00000547103	ENSG00000165899	OTOGL	TRUE	FALSE
chr12	80318545	G	C	ENST00000547103	ENSG00000165899	OTOGL	TRUE	FALSE
chr12	80318545	G	T	ENST00000547103	ENSG00000165899	OTOGL	TRUE	FALSE
chr12	80318551	G	T	ENST00000547103	ENSG00000165899	OTOGL
chr12	80318554	G	T	ENST00000547103	ENSG00000165899	OTOGL
chr12	80318557	G	T	ENST00000547103	ENSG00000165899	OTOGL
chr12	80318565	T	A	ENST00000547103	ENSG00000165899	OTOGL
chr12	80318565	T	G	ENST00000547103	ENSG00000165899	OTOGL
chr12	80318580	T	A	ENST00000547103	ENSG00000165899	OTOGL
chr12	80318580	T	G	ENST00000547103	ENSG00000165899	OTOGL
chr12	80318584	C	T	ENST00000547103	ENSG00000165899	OTOGL
chr12	80318620	A	T	ENST00000547103	ENSG00000165899	OTOGL	TRUE	TRUE
chr12	80318634	T	A	ENST00000547103	ENSG00000165899	OTOGL	TRUE	TRUE
chr12	80318636	T	A	ENST00000547103	ENSG00000165899	OTOGL	TRUE	TRUE
chr12	80318641	A	T	ENST00000547103	ENSG00000165899	OTOGL	TRUE	TRUE
chr12	80318663	T	A	ENST00000547103	ENSG00000165899	OTOGL
chr12	80318663	T	G	ENST00000547103	ENSG00000165899	OTOGL
chr12	80318673	T	A	ENST00000547103	ENSG00000165899	OTOGL
chr12	80318673	T	G	ENST00000547103	ENSG00000165899	OTOGL
chr12	80318698	A	T	ENST00000547103	ENSG00000165899	OTOGL
chr12	80318701	G	T	ENST00000547103	ENSG00000165899	OTOGL
chr12	80318704	A	T	ENST00000547103	ENSG00000165899	OTOGL
chr12	80318711	C	A	ENST00000547103	ENSG00000165899	OTOGL
chr12	80318711	C	G	ENST00000547103	ENSG00000165899	OTOGL
chr12	80318714	G	A	ENST00000547103	ENSG00000165899	OTOGL	TRUE	FALSE
chr12	80318714	G	C	ENST00000547103	ENSG00000165899	OTOGL	TRUE	FALSE
chr12	80318714	G	T	ENST00000547103	ENSG00000165899	OTOGL	TRUE	FALSE
chr12	80318715	T	A	ENST00000547103	ENSG00000165899	OTOGL	TRUE	FALSE
chr12	80318715	T	C	ENST00000547103	ENSG00000165899	OTOGL	TRUE	FALSE
chr12	80318715	T	G	ENST00000547103	ENSG00000165899	OTOGL	TRUE	FALSE
chr12	80320420	A	C	ENST00000547103	ENSG00000165899	OTOGL	FALSE	FALSE
chr12	80320420	A	G	ENST00000547103	ENSG00000165899	OTOGL	FALSE	FALSE
chr12	80320420	A	T	ENST00000547103	ENSG00000165899	OTOGL	FALSE	FALSE
chr12	80320421	G	A	ENST00000547103	ENSG00000165899	OTOGL	FALSE	FALSE
chr12	80320421	G	C	ENST00000547103	ENSG00000165899	OTOGL	FALSE	FALSE
chr12	80320421	G	T	ENST00000547103	ENSG00000165899	OTOGL	FALSE	FALSE
chr12	80320422	C	A	ENST00000547103	ENSG00000165899	OTOGL	TRUE	TRUE
chr12	80320422	C	G	ENST00000547103	ENSG00000165899	OTOGL	TRUE	TRUE
chr12	80320425	T	A	ENST00000547103	ENSG00000165899	OTOGL	TRUE	TRUE
chr12	80320425	T	G	ENST00000547103	ENSG00000165899	OTOGL	TRUE	TRUE
chr12	80320440	T	A	ENST00000547103	ENSG00000165899	OTOGL	TRUE	TRUE
chr12	80320442	G	T	ENST00000547103	ENSG00000165899	OTOGL	TRUE	TRUE
chr12	80320451	G	T	ENST00000547103	ENSG00000165899	OTOGL	TRUE	TRUE
chr12	80320465	C	A	ENST00000547103	ENSG00000165899	OTOGL	TRUE	TRUE
chr12	80320465	C	G	ENST00000547103	ENSG00000165899	OTOGL	TRUE	TRUE
chr12	80320474	T	A	ENST00000547103	ENSG00000165899	OTOGL	TRUE	TRUE
chr12	80320474	T	G	ENST00000547103	ENSG00000165899	OTOGL	TRUE	TRUE
chr12	80320500	T	A	ENST00000547103	ENSG00000165899	OTOGL	TRUE	TRUE
chr12	80320502	G	T	ENST00000547103	ENSG00000165899	OTOGL	TRUE	TRUE
chr12	80320509	G	A	ENST00000547103	ENSG00000165899	OTOGL	TRUE	TRUE
chr12	80320510	G	A	ENST00000547103	ENSG00000165899	OTOGL	TRUE	TRUE
chr12	80320511	G	T	ENST00000547103	ENSG00000165899	OTOGL	TRUE	TRUE
chr12	80320521	C	A	ENST00000547103	ENSG00000165899	OTOGL	TRUE	TRUE
chr12	80320521	C	G	ENST00000547103	ENSG00000165899	OTOGL	TRUE	TRUE
chr12	80320535	A	T	ENST00000547103	ENSG00000165899	OTOGL	TRUE	TRUE
chr12	80320556	C	T	ENST00000547103	ENSG00000165899	OTOGL	TRUE	TRUE
chr12	80320566	G	A	ENST00000547103	ENSG00000165899	OTOGL	TRUE	TRUE
chr12	80320567	G	A	ENST00000547103	ENSG00000165899	OTOGL	TRUE	TRUE
chr12	80320579	C	A	ENST00000547103	ENSG00000165899	OTOGL	TRUE	TRUE
chr12	80320579	C	G	ENST00000547103	ENSG00000165899	OTOGL	TRUE	TRUE
chr12	80320589	G	T	ENST00000547103	ENSG00000165899	OTOGL	TRUE	TRUE
chr12	80320593	T	A	ENST00000547103	ENSG00000165899	OTOGL	TRUE	TRUE
chr12	80320593	T	G	ENST00000547103	ENSG00000165899	OTOGL	TRUE	TRUE
chr12	80320597	C	A	ENST00000547103	ENSG00000165899	OTOGL	TRUE	TRUE
chr12	80320597	C	G	ENST00000547103	ENSG00000165899	OTOGL	TRUE	TRUE
chr12	80320601	A	T	ENST00000547103	ENSG00000165899	OTOGL	TRUE	TRUE
chr12	80320604	A	T	ENST00000547103	ENSG00000165899	OTOGL	TRUE	TRUE
chr12	80320640	A	T	ENST00000547103	ENSG00000165899	OTOGL	TRUE	TRUE
chr12	80320647	C	A	ENST00000547103	ENSG00000165899	OTOGL	TRUE	TRUE
chr12	80320647	C	G	ENST00000547103	ENSG00000165899	OTOGL	TRUE	TRUE
chr12	80320649	A	T	ENST00000547103	ENSG00000165899	OTOGL	TRUE	TRUE
chr12	80320654	T	A	ENST00000547103	ENSG00000165899	OTOGL	TRUE	TRUE
chr12	80320654	T	G	ENST00000547103	ENSG00000165899	OTOGL	TRUE	TRUE
chr12	80320664	G	T	ENST00000547103	ENSG00000165899	OTOGL	TRUE	TRUE
chr12	80320667	G	T	ENST00000547103	ENSG00000165899	OTOGL	TRUE	TRUE
chr12	80320673	A	T	ENST00000547103	ENSG00000165899	OTOGL	TRUE	TRUE
chr12	80320680	C	A	ENST00000547103	ENSG00000165899	OTOGL	TRUE	TRUE
chr12	80320680	C	G	ENST00000547103	ENSG00000165899	OTOGL	TRUE	TRUE
chr12	80320697	G	T	ENST00000547103	ENSG00000165899	OTOGL	TRUE	TRUE
chr12	80320700	G	T	ENST00000547103	ENSG00000165899	OTOGL	TRUE	TRUE
chr12	80320701	G	A	ENST00000547103	ENSG00000165899	OTOGL	FALSE	FALSE
chr12	80320701	G	C	ENST00000547103	ENSG00000165899	OTOGL	FALSE	FALSE
chr12	80320701	G	T	ENST00000547103	ENSG00000165899	OTOGL	FALSE	FALSE
chr12	80320702	T	A	ENST00000547103	ENSG00000165899	OTOGL	FALSE	FALSE
chr12	80320702	T	C	ENST00000547103	ENSG00000165899	OTOGL	FALSE	FALSE
chr12	80320702	T	G	ENST00000547103	ENSG00000165899	OTOGL	FALSE	FALSE
chr12	80323721	A	C	ENST00000547103	ENSG00000165899	OTOGL	TRUE	FALSE
chr12	80323721	A	G	ENST00000547103	ENSG00000165899	OTOGL	TRUE	FALSE
chr12	80323721	A	T	ENST00000547103	ENSG00000165899	OTOGL	TRUE	FALSE
chr12	80323722	G	A	ENST00000547103	ENSG00000165899	OTOGL	TRUE	FALSE
chr12	80323722	G	C	ENST00000547103	ENSG00000165899	OTOGL	TRUE	FALSE
chr12	80323722	G	T	ENST00000547103	ENSG00000165899	OTOGL	TRUE	FALSE
chr12	80323728	C	T	ENST00000547103	ENSG00000165899	OTOGL	TRUE	TRUE
chr12	80323745	C	A	ENST00000547103	ENSG00000165899	OTOGL	TRUE	TRUE
chr12	80323745	C	G	ENST00000547103	ENSG00000165899	OTOGL	TRUE	TRUE
chr12	80323749	A	T	ENST00000547103	ENSG00000165899	OTOGL	TRUE	TRUE
chr12	80323757	T	A	ENST00000547103	ENSG00000165899	OTOGL	TRUE	TRUE
chr12	80323758	G	T	ENST00000547103	ENSG00000165899	OTOGL	TRUE	TRUE
chr12	80323762	G	A	ENST00000547103	ENSG00000165899	OTOGL	TRUE	TRUE
chr12	80323763	G	A	ENST00000547103	ENSG00000165899	OTOGL	TRUE	TRUE
chr12	80323764	A	T	ENST00000547103	ENSG00000165899	OTOGL	TRUE	TRUE
chr12	80323769	T	A	ENST00000547103	ENSG00000165899	OTOGL	TRUE	TRUE
chr12	80323769	T	G	ENST00000547103	ENSG00000165899	OTOGL	TRUE	TRUE
chr12	80323770	G	T	ENST00000547103	ENSG00000165899	OTOGL	TRUE	TRUE
chr12	80323778	T	A	ENST00000547103	ENSG00000165899	OTOGL	TRUE	TRUE
chr12	80323790	T	A	ENST00000547103	ENSG00000165899	OTOGL	TRUE	TRUE
chr12	80323794	A	T	ENST00000547103	ENSG00000165899	OTOGL	TRUE	TRUE
chr12	80323802	T	A	ENST00000547103	ENSG00000165899	OTOGL	TRUE	TRUE
chr12	80323812	G	T	ENST00000547103	ENSG00000165899	OTOGL	TRUE	TRUE
chr12	80323826	T	A	ENST00000547103	ENSG00000165899	OTOGL	TRUE	TRUE
chr12	80323827	A	T	ENST00000547103	ENSG00000165899	OTOGL	TRUE	TRUE
chr12	80323841	G	A	ENST00000547103	ENSG00000165899	OTOGL	TRUE	FALSE
chr12	80323841	G	C	ENST00000547103	ENSG00000165899	OTOGL	TRUE	FALSE
chr12	80323841	G	T	ENST00000547103	ENSG00000165899	OTOGL	TRUE	FALSE
chr12	80323842	T	A	ENST00000547103	ENSG00000165899	OTOGL	TRUE	FALSE
chr12	80323842	T	C	ENST00000547103	ENSG00000165899	OTOGL	TRUE	FALSE
chr12	80323842	T	G	ENST00000547103	ENSG00000165899	OTOGL	TRUE	FALSE
chr12	80328663	A	C	ENST00000547103	ENSG00000165899	OTOGL	TRUE	FALSE
chr12	80328663	A	G	ENST00000547103	ENSG00000165899	OTOGL	TRUE	FALSE
chr12	80328663	A	T	ENST00000547103	ENSG00000165899	OTOGL	TRUE	FALSE
chr12	80328664	G	A	ENST00000547103	ENSG00000165899	OTOGL	TRUE	FALSE
chr12	80328664	G	C	ENST00000547103	ENSG00000165899	OTOGL	TRUE	FALSE
chr12	80328664	G	T	ENST00000547103	ENSG00000165899	OTOGL	TRUE	FALSE
chr12	80328669	G	T	ENST00000547103	ENSG00000165899	OTOGL	TRUE	TRUE
chr12	80328672	G	T	ENST00000547103	ENSG00000165899	OTOGL	TRUE	TRUE
chr12	80328677	C	A	ENST00000547103	ENSG00000165899	OTOGL	TRUE	TRUE
chr12	80328679	T	A	ENST00000547103	ENSG00000165899	OTOGL	TRUE	TRUE
chr12	80328686	C	A	ENST00000547103	ENSG00000165899	OTOGL	TRUE	TRUE
chr12	80328686	C	G	ENST00000547103	ENSG00000165899	OTOGL	TRUE	TRUE
chr12	80328689	C	A	ENST00000547103	ENSG00000165899	OTOGL	TRUE	TRUE
chr12	80328693	A	T	ENST00000547103	ENSG00000165899	OTOGL	TRUE	TRUE
chr12	80328711	G	T	ENST00000547103	ENSG00000165899	OTOGL	TRUE	TRUE
chr12	80328723	A	T	ENST00000547103	ENSG00000165899	OTOGL	TRUE	TRUE
chr12	80328728	T	A	ENST00000547103	ENSG00000165899	OTOGL	TRUE	TRUE
chr12	80328734	T	A	ENST00000547103	ENSG00000165899	OTOGL	TRUE	TRUE
chr12	80328734	T	G	ENST00000547103	ENSG00000165899	OTOGL	TRUE	TRUE
chr12	80328738	C	T	ENST00000547103	ENSG00000165899	OTOGL	TRUE	TRUE
chr12	80328745	G	A	ENST00000547103	ENSG00000165899	OTOGL	TRUE	FALSE
chr12	80328745	G	C	ENST00000547103	ENSG00000165899	OTOGL	TRUE	FALSE
chr12	80328745	G	T	ENST00000547103	ENSG00000165899	OTOGL	TRUE	FALSE
chr12	80328746	T	A	ENST00000547103	ENSG00000165899	OTOGL	TRUE	FALSE
chr12	80328746	T	C	ENST00000547103	ENSG00000165899	OTOGL	TRUE	FALSE
chr12	80328746	T	G	ENST00000547103	ENSG00000165899	OTOGL	TRUE	FALSE
chr12	80329049	A	C	ENST00000547103	ENSG00000165899	OTOGL	TRUE	FALSE
chr12	80329049	A	G	ENST00000547103	ENSG00000165899	OTOGL	TRUE	FALSE
chr12	80329049	A	T	ENST00000547103	ENSG00000165899	OTOGL	TRUE	FALSE
chr12	80329050	G	A	ENST00000547103	ENSG00000165899	OTOGL	TRUE	FALSE
chr12	80329050	G	C	ENST00000547103	ENSG00000165899	OTOGL	TRUE	FALSE
chr12	80329050	G	T	ENST00000547103	ENSG00000165899	OTOGL	TRUE	FALSE
chr12	80329052	T	A	ENST00000547103	ENSG00000165899	OTOGL	TRUE	TRUE
chr12	80329071	G	T	ENST00000547103	ENSG00000165899	OTOGL	TRUE	TRUE
chr12	80329081	T	A	ENST00000547103	ENSG00000165899	OTOGL	TRUE	TRUE
chr12	80329081	T	G	ENST00000547103	ENSG00000165899	OTOGL	TRUE	TRUE
chr12	80329095	A	T	ENST00000547103	ENSG00000165899	OTOGL	TRUE	TRUE
chr12	80329120	G	A	ENST00000547103	ENSG00000165899	OTOGL	TRUE	FALSE
chr12	80329120	G	C	ENST00000547103	ENSG00000165899	OTOGL	TRUE	FALSE
chr12	80329120	G	T	ENST00000547103	ENSG00000165899	OTOGL	TRUE	FALSE
chr12	80329121	T	A	ENST00000547103	ENSG00000165899	OTOGL	TRUE	FALSE
chr12	80329121	T	C	ENST00000547103	ENSG00000165899	OTOGL	TRUE	FALSE
chr12	80329121	T	G	ENST00000547103	ENSG00000165899	OTOGL	TRUE	FALSE
chr12	80333003	A	C	ENST00000547103	ENSG00000165899	OTOGL	TRUE	FALSE
chr12	80333003	A	G	ENST00000547103	ENSG00000165899	OTOGL	TRUE	FALSE
chr12	80333003	A	T	ENST00000547103	ENSG00000165899	OTOGL	TRUE	FALSE
chr12	80333004	G	A	ENST00000547103	ENSG00000165899	OTOGL	TRUE	FALSE
chr12	80333004	G	C	ENST00000547103	ENSG00000165899	OTOGL	TRUE	FALSE
chr12	80333004	G	T	ENST00000547103	ENSG00000165899	OTOGL	TRUE	FALSE
chr12	80333008	G	A	ENST00000547103	ENSG00000165899	OTOGL	TRUE	TRUE
chr12	80333009	G	A	ENST00000547103	ENSG00000165899	OTOGL	TRUE	TRUE
chr12	80333010	G	T	ENST00000547103	ENSG00000165899	OTOGL	TRUE	TRUE
chr12	80333026	C	A	ENST00000547103	ENSG00000165899	OTOGL	TRUE	TRUE
chr12	80333026	C	G	ENST00000547103	ENSG00000165899	OTOGL	TRUE	TRUE
chr12	80333068	T	A	ENST00000547103	ENSG00000165899	OTOGL	TRUE	TRUE
chr12	80333070	G	T	ENST00000547103	ENSG00000165899	OTOGL	TRUE	TRUE
chr12	80333075	T	A	ENST00000547103	ENSG00000165899	OTOGL	TRUE	TRUE
chr12	80333076	G	T	ENST00000547103	ENSG00000165899	OTOGL	TRUE	TRUE
chr12	80333079	G	A	ENST00000547103	ENSG00000165899	OTOGL	TRUE	FALSE
chr12	80333079	G	C	ENST00000547103	ENSG00000165899	OTOGL	TRUE	FALSE
chr12	80333079	G	T	ENST00000547103	ENSG00000165899	OTOGL	TRUE	FALSE
chr12	80333080	T	A	ENST00000547103	ENSG00000165899	OTOGL	TRUE	FALSE
chr12	80333080	T	C	ENST00000547103	ENSG00000165899	OTOGL	TRUE	FALSE
chr12	80333080	T	G	ENST00000547103	ENSG00000165899	OTOGL	TRUE	FALSE
chr12	80335961	A	C	ENST00000547103	ENSG00000165899	OTOGL	TRUE	FALSE
chr12	80335961	A	G	ENST00000547103	ENSG00000165899	OTOGL	TRUE	FALSE
chr12	80335961	A	T	ENST00000547103	ENSG00000165899	OTOGL	TRUE	FALSE
chr12	80335962	G	A	ENST00000547103	ENSG00000165899	OTOGL	TRUE	FALSE
chr12	80335962	G	C	ENST00000547103	ENSG00000165899	OTOGL	TRUE	FALSE
chr12	80335962	G	T	ENST00000547103	ENSG00000165899	OTOGL	TRUE	FALSE
chr12	80335966	C	T	ENST00000547103	ENSG00000165899	OTOGL	TRUE	TRUE
chr12	80335969	A	T	ENST00000547103	ENSG00000165899	OTOGL	TRUE	TRUE
chr12	80335986	T	A	ENST00000547103	ENSG00000165899	OTOGL	TRUE	TRUE
chr12	80335986	T	G	ENST00000547103	ENSG00000165899	OTOGL	TRUE	TRUE
chr12	80335992	T	A	ENST00000547103	ENSG00000165899	OTOGL	TRUE	TRUE
chr12	80335996	C	T	ENST00000547103	ENSG00000165899	OTOGL	TRUE	TRUE
chr12	80336001	C	A	ENST00000547103	ENSG00000165899	OTOGL	TRUE	TRUE
chr12	80336001	C	G	ENST00000547103	ENSG00000165899	OTOGL	TRUE	TRUE
chr12	80336007	C	A	ENST00000547103	ENSG00000165899	OTOGL	TRUE	TRUE
chr12	80336017	G	T	ENST00000547103	ENSG00000165899	OTOGL	TRUE	TRUE
chr12	80336021	G	A	ENST00000547103	ENSG00000165899	OTOGL	TRUE	TRUE
chr12	80336022	G	A	ENST00000547103	ENSG00000165899	OTOGL	TRUE	TRUE
chr12	80336023	C	T	ENST00000547103	ENSG00000165899	OTOGL	TRUE	TRUE
chr12	80336027	T	A	ENST00000547103	ENSG00000165899	OTOGL	TRUE	TRUE
chr12	80336027	T	G	ENST00000547103	ENSG00000165899	OTOGL	TRUE	TRUE
chr12	80336031	C	A	ENST00000547103	ENSG00000165899	OTOGL	TRUE	TRUE
chr12	80336031	C	G	ENST00000547103	ENSG00000165899	OTOGL	TRUE	TRUE
chr12	80336036	G	A	ENST00000547103	ENSG00000165899	OTOGL	TRUE	TRUE
chr12	80336037	G	A	ENST00000547103	ENSG00000165899	OTOGL	TRUE	TRUE
chr12	80336049	C	A	ENST00000547103	ENSG00000165899	OTOGL	TRUE	TRUE
chr12	80336053	A	T	ENST00000547103	ENSG00000165899	OTOGL	TRUE	TRUE
chr12	80336062	G	T	ENST00000547103	ENSG00000165899	OTOGL	TRUE	TRUE
chr12	80336076	T	A	ENST00000547103	ENSG00000165899	OTOGL	TRUE	TRUE
chr12	80336083	C	T	ENST00000547103	ENSG00000165899	OTOGL	TRUE	TRUE
chr12	80336086	G	T	ENST00000547103	ENSG00000165899	OTOGL	TRUE	TRUE
chr12	80336098	C	T	ENST00000547103	ENSG00000165899	OTOGL	TRUE	TRUE
chr12	80336118	C	A	ENST00000547103	ENSG00000165899	OTOGL
chr12	80336121	C	A	ENST00000547103	ENSG00000165899	OTOGL
chr12	80336125	G	T	ENST00000547103	ENSG00000165899	OTOGL
chr12	80336129	G	A	ENST00000547103	ENSG00000165899	OTOGL
chr12	80336130	G	A	ENST00000547103	ENSG00000165899	OTOGL
chr12	80336131	G	T	ENST00000547103	ENSG00000165899	OTOGL
chr12	80336136	T	A	ENST00000547103	ENSG00000165899	OTOGL
chr12	80336141	G	A	ENST00000547103	ENSG00000165899	OTOGL	TRUE	FALSE
chr12	80336141	G	C	ENST00000547103	ENSG00000165899	OTOGL	TRUE	FALSE
chr12	80336141	G	T	ENST00000547103	ENSG00000165899	OTOGL	TRUE	FALSE
chr12	80336142	T	A	ENST00000547103	ENSG00000165899	OTOGL	TRUE	FALSE
chr12	80336142	T	C	ENST00000547103	ENSG00000165899	OTOGL	TRUE	FALSE
chr12	80336142	T	G	ENST00000547103	ENSG00000165899	OTOGL	TRUE	FALSE
chr12	80336411	A	C	ENST00000547103	ENSG00000165899	OTOGL	TRUE	FALSE
chr12	80336411	A	G	ENST00000547103	ENSG00000165899	OTOGL	TRUE	FALSE
chr12	80336411	A	T	ENST00000547103	ENSG00000165899	OTOGL	TRUE	FALSE
chr12	80336412	G	A	ENST00000547103	ENSG00000165899	OTOGL	TRUE	FALSE
chr12	80336412	G	C	ENST00000547103	ENSG00000165899	OTOGL	TRUE	FALSE
chr12	80336412	G	T	ENST00000547103	ENSG00000165899	OTOGL	TRUE	FALSE
chr12	80336414	T	A	ENST00000547103	ENSG00000165899	OTOGL	TRUE	TRUE
chr12	80336420	T	A	ENST00000547103	ENSG00000165899	OTOGL	TRUE	TRUE
chr12	80336428	T	A	ENST00000547103	ENSG00000165899	OTOGL	TRUE	TRUE
chr12	80336431	C	A	ENST00000547103	ENSG00000165899	OTOGL	TRUE	TRUE
chr12	80336431	C	G	ENST00000547103	ENSG00000165899	OTOGL	TRUE	TRUE
chr12	80336433	G	T	ENST00000547103	ENSG00000165899	OTOGL	TRUE	TRUE
chr12	80336457	G	T	ENST00000547103	ENSG00000165899	OTOGL	TRUE	TRUE
chr12	80336473	T	A	ENST00000547103	ENSG00000165899	OTOGL	TRUE	TRUE
chr12	80336473	T	G	ENST00000547103	ENSG00000165899	OTOGL	TRUE	TRUE
chr12	80336477	T	A	ENST00000547103	ENSG00000165899	OTOGL	TRUE	TRUE
chr12	80336477	T	G	ENST00000547103	ENSG00000165899	OTOGL	TRUE	TRUE
chr12	80336492	T	A	ENST00000547103	ENSG00000165899	OTOGL	TRUE	TRUE
chr12	80336492	T	G	ENST00000547103	ENSG00000165899	OTOGL	TRUE	TRUE
chr12	80336497	T	A	ENST00000547103	ENSG00000165899	OTOGL	TRUE	TRUE
chr12	80336497	T	G	ENST00000547103	ENSG00000165899	OTOGL	TRUE	TRUE
chr12	80336502	A	T	ENST00000547103	ENSG00000165899	OTOGL	TRUE	TRUE
chr12	80336514	G	T	ENST00000547103	ENSG00000165899	OTOGL	TRUE	TRUE
chr12	80336535	G	T	ENST00000547103	ENSG00000165899	OTOGL	TRUE	TRUE
chr12	80336538	A	T	ENST00000547103	ENSG00000165899	OTOGL	TRUE	TRUE
chr12	80336543	T	A	ENST00000547103	ENSG00000165899	OTOGL	TRUE	TRUE
chr12	80336553	C	T	ENST00000547103	ENSG00000165899	OTOGL	TRUE	TRUE
chr12	80336556	G	A	ENST00000547103	ENSG00000165899	OTOGL	TRUE	FALSE
chr12	80336556	G	C	ENST00000547103	ENSG00000165899	OTOGL	TRUE	FALSE
chr12	80336556	G	T	ENST00000547103	ENSG00000165899	OTOGL	TRUE	FALSE
chr12	80336557	T	A	ENST00000547103	ENSG00000165899	OTOGL	TRUE	FALSE
chr12	80336557	T	C	ENST00000547103	ENSG00000165899	OTOGL	TRUE	FALSE
chr12	80336557	T	G	ENST00000547103	ENSG00000165899	OTOGL	TRUE	FALSE
chr12	80336795	A	C	ENST00000547103	ENSG00000165899	OTOGL	FALSE	FALSE
chr12	80336795	A	G	ENST00000547103	ENSG00000165899	OTOGL	FALSE	FALSE
chr12	80336795	A	T	ENST00000547103	ENSG00000165899	OTOGL	TRUE	FALSE
chr12	80336796	G	A	ENST00000547103	ENSG00000165899	OTOGL	TRUE	FALSE
chr12	80336796	G	C	ENST00000547103	ENSG00000165899	OTOGL	FALSE	FALSE
chr12	80336796	G	T	ENST00000547103	ENSG00000165899	OTOGL	TRUE	FALSE
chr12	80336800	G	T	ENST00000547103	ENSG00000165899	OTOGL	TRUE	TRUE
chr12	80336810	T	A	ENST00000547103	ENSG00000165899	OTOGL	TRUE	TRUE
chr12	80336810	T	G	ENST00000547103	ENSG00000165899	OTOGL	TRUE	TRUE
chr12	80336812	A	T	ENST00000547103	ENSG00000165899	OTOGL
chr12	80336815	A	T	ENST00000547103	ENSG00000165899	OTOGL	TRUE	TRUE
chr12	80336821	G	A	ENST00000547103	ENSG00000165899	OTOGL	TRUE	FALSE
chr12	80336821	G	C	ENST00000547103	ENSG00000165899	OTOGL	TRUE	FALSE
chr12	80336821	G	T	ENST00000547103	ENSG00000165899	OTOGL	TRUE	FALSE
chr12	80336822	T	A	ENST00000547103	ENSG00000165899	OTOGL	TRUE	FALSE
chr12	80336822	T	C	ENST00000547103	ENSG00000165899	OTOGL	TRUE	FALSE
chr12	80336822	T	G	ENST00000547103	ENSG00000165899	OTOGL	TRUE	FALSE
chr12	80336910	A	C	ENST00000547103	ENSG00000165899	OTOGL	TRUE	FALSE
chr12	80336910	A	G	ENST00000547103	ENSG00000165899	OTOGL	TRUE	FALSE
chr12	80336910	A	T	ENST00000547103	ENSG00000165899	OTOGL	TRUE	FALSE
chr12	80336911	G	A	ENST00000547103	ENSG00000165899	OTOGL	TRUE	FALSE
chr12	80336911	G	C	ENST00000547103	ENSG00000165899	OTOGL	TRUE	FALSE
chr12	80336911	G	T	ENST00000547103	ENSG00000165899	OTOGL	TRUE	FALSE
chr12	80336921	G	T	ENST00000547103	ENSG00000165899	OTOGL	TRUE	TRUE
chr12	80336924	A	T	ENST00000547103	ENSG00000165899	OTOGL	TRUE	TRUE
chr12	80336933	G	T	ENST00000547103	ENSG00000165899	OTOGL	TRUE	TRUE
chr12	80336941	T	A	ENST00000547103	ENSG00000165899	OTOGL	TRUE	TRUE
chr12	80336945	A	T	ENST00000547103	ENSG00000165899	OTOGL	TRUE	TRUE
chr12	80336948	A	T	ENST00000547103	ENSG00000165899	OTOGL	TRUE	TRUE
chr12	80336952	T	A	ENST00000547103	ENSG00000165899	OTOGL	TRUE	TRUE
chr12	80336952	T	G	ENST00000547103	ENSG00000165899	OTOGL	TRUE	TRUE
chr12	80336975	A	T	ENST00000547103	ENSG00000165899	OTOGL	TRUE	TRUE
chr12	80336994	T	A	ENST00000547103	ENSG00000165899	OTOGL	TRUE	TRUE
chr12	80336999	A	T	ENST00000547103	ENSG00000165899	OTOGL	TRUE	TRUE
chr12	80337002	A	T	ENST00000547103	ENSG00000165899	OTOGL	TRUE	TRUE
chr12	80337005	G	A	ENST00000547103	ENSG00000165899	OTOGL	TRUE	FALSE
chr12	80337005	G	C	ENST00000547103	ENSG00000165899	OTOGL	TRUE	FALSE
chr12	80337005	G	T	ENST00000547103	ENSG00000165899	OTOGL	TRUE	FALSE
chr12	80337006	T	A	ENST00000547103	ENSG00000165899	OTOGL	TRUE	FALSE
chr12	80337006	T	C	ENST00000547103	ENSG00000165899	OTOGL	TRUE	FALSE
chr12	80337006	T	G	ENST00000547103	ENSG00000165899	OTOGL	TRUE	FALSE
chr12	80339073	A	C	ENST00000547103	ENSG00000165899	OTOGL	TRUE	FALSE
chr12	80339073	A	G	ENST00000547103	ENSG00000165899	OTOGL	TRUE	FALSE
chr12	80339073	A	T	ENST00000547103	ENSG00000165899	OTOGL	TRUE	FALSE
chr12	80339074	G	A	ENST00000547103	ENSG00000165899	OTOGL	TRUE	FALSE
chr12	80339074	G	C	ENST00000547103	ENSG00000165899	OTOGL	TRUE	FALSE
chr12	80339074	G	T	ENST00000547103	ENSG00000165899	OTOGL	TRUE	FALSE
chr12	80339078	G	T	ENST00000547103	ENSG00000165899	OTOGL	TRUE	TRUE
chr12	80339103	T	A	ENST00000547103	ENSG00000165899	OTOGL	TRUE	TRUE
chr12	80339112	C	A	ENST00000547103	ENSG00000165899	OTOGL	TRUE	TRUE
chr12	80339112	C	G	ENST00000547103	ENSG00000165899	OTOGL	TRUE	TRUE
chr12	80339117	C	T	ENST00000547103	ENSG00000165899	OTOGL	TRUE	TRUE
chr12	80339120	G	T	ENST00000547103	ENSG00000165899	OTOGL	TRUE	TRUE
chr12	80339132	G	T	ENST00000547103	ENSG00000165899	OTOGL	TRUE	TRUE
chr12	80339145	C	A	ENST00000547103	ENSG00000165899	OTOGL	TRUE	TRUE
chr12	80339145	C	G	ENST00000547103	ENSG00000165899	OTOGL	TRUE	TRUE
chr12	80339152	T	A	ENST00000547103	ENSG00000165899	OTOGL	TRUE	TRUE
chr12	80339152	T	G	ENST00000547103	ENSG00000165899	OTOGL	TRUE	TRUE
chr12	80339171	G	T	ENST00000547103	ENSG00000165899	OTOGL	TRUE	TRUE
chr12	80339183	A	T	ENST00000547103	ENSG00000165899	OTOGL	TRUE	TRUE
chr12	80339187	G	A	ENST00000547103	ENSG00000165899	OTOGL	TRUE	TRUE
chr12	80339188	G	A	ENST00000547103	ENSG00000165899	OTOGL	TRUE	TRUE
chr12	80339201	G	T	ENST00000547103	ENSG00000165899	OTOGL
chr12	80339228	C	T	ENST00000547103	ENSG00000165899	OTOGL
chr12	80339238	T	A	ENST00000547103	ENSG00000165899	OTOGL
chr12	80339241	C	A	ENST00000547103	ENSG00000165899	OTOGL
chr12	80339241	C	G	ENST00000547103	ENSG00000165899	OTOGL
chr12	80339248	C	A	ENST00000547103	ENSG00000165899	OTOGL
chr12	80339248	C	G	ENST00000547103	ENSG00000165899	OTOGL
chr12	80339252	G	T	ENST00000547103	ENSG00000165899	OTOGL
chr12	80339255	G	T	ENST00000547103	ENSG00000165899	OTOGL
chr12	80339263	T	A	ENST00000547103	ENSG00000165899	OTOGL
chr12	80339264	G	T	ENST00000547103	ENSG00000165899	OTOGL
chr12	80339265	G	A	ENST00000547103	ENSG00000165899	OTOGL	TRUE	FALSE
chr12	80339265	G	C	ENST00000547103	ENSG00000165899	OTOGL	TRUE	FALSE
chr12	80339265	G	T	ENST00000547103	ENSG00000165899	OTOGL	TRUE	FALSE
chr12	80339266	T	A	ENST00000547103	ENSG00000165899	OTOGL	TRUE	FALSE
chr12	80339266	T	C	ENST00000547103	ENSG00000165899	OTOGL	TRUE	FALSE
chr12	80339266	T	G	ENST00000547103	ENSG00000165899	OTOGL	TRUE	FALSE
chr12	80341946	A	C	ENST00000547103	ENSG00000165899	OTOGL	TRUE	FALSE
chr12	80341946	A	G	ENST00000547103	ENSG00000165899	OTOGL	TRUE	FALSE
chr12	80341946	A	T	ENST00000547103	ENSG00000165899	OTOGL	TRUE	FALSE
chr12	80341947	G	A	ENST00000547103	ENSG00000165899	OTOGL	TRUE	FALSE
chr12	80341947	G	C	ENST00000547103	ENSG00000165899	OTOGL	TRUE	FALSE
chr12	80341947	G	T	ENST00000547103	ENSG00000165899	OTOGL	TRUE	FALSE
chr12	80341955	C	A	ENST00000547103	ENSG00000165899	OTOGL	TRUE	TRUE
chr12	80341959	G	T	ENST00000547103	ENSG00000165899	OTOGL	TRUE	TRUE
chr12	80341986	C	T	ENST00000547103	ENSG00000165899	OTOGL	TRUE	TRUE
chr12	80342013	G	T	ENST00000547103	ENSG00000165899	OTOGL	TRUE	TRUE
chr12	80342022	G	T	ENST00000547103	ENSG00000165899	OTOGL	TRUE	TRUE
chr12	80342026	T	A	ENST00000547103	ENSG00000165899	OTOGL	TRUE	TRUE
chr12	80342026	T	G	ENST00000547103	ENSG00000165899	OTOGL	TRUE	TRUE
chr12	80342034	G	T	ENST00000547103	ENSG00000165899	OTOGL	TRUE	TRUE
chr12	80342041	G	A	ENST00000547103	ENSG00000165899	OTOGL	TRUE	TRUE
chr12	80342042	G	A	ENST00000547103	ENSG00000165899	OTOGL	TRUE	TRUE
chr12	80342043	G	T	ENST00000547103	ENSG00000165899	OTOGL	TRUE	TRUE
chr12	80342049	G	T	ENST00000547103	ENSG00000165899	OTOGL	TRUE	TRUE
chr12	80342052	A	T	ENST00000547103	ENSG00000165899	OTOGL	TRUE	TRUE
chr12	80342056	C	A	ENST00000547103	ENSG00000165899	OTOGL	TRUE	TRUE
chr12	80342056	C	G	ENST00000547103	ENSG00000165899	OTOGL	TRUE	TRUE
chr12	80342061	G	T	ENST00000547103	ENSG00000165899	OTOGL	TRUE	TRUE
chr12	80342073	A	T	ENST00000547103	ENSG00000165899	OTOGL
chr12	80342076	A	T	ENST00000547103	ENSG00000165899	OTOGL	TRUE	TRUE
chr12	80342093	T	A	ENST00000547103	ENSG00000165899	OTOGL	TRUE	TRUE
chr12	80342097	G	T	ENST00000547103	ENSG00000165899	OTOGL	TRUE	TRUE
chr12	80342108	C	A	ENST00000547103	ENSG00000165899	OTOGL	TRUE	TRUE
chr12	80342112	C	T	ENST00000547103	ENSG00000165899	OTOGL	TRUE	TRUE
chr12	80342117	C	A	ENST00000547103	ENSG00000165899	OTOGL	TRUE	TRUE
chr12	80342125	T	A	ENST00000547103	ENSG00000165899	OTOGL	TRUE	TRUE
chr12	80342125	T	G	ENST00000547103	ENSG00000165899	OTOGL	TRUE	TRUE
chr12	80342128	T	A	ENST00000547103	ENSG00000165899	OTOGL	TRUE	TRUE
chr12	80342128	T	G	ENST00000547103	ENSG00000165899	OTOGL	TRUE	TRUE
chr12	80342133	A	T	ENST00000547103	ENSG00000165899	OTOGL	TRUE	TRUE
chr12	80342136	A	T	ENST00000547103	ENSG00000165899	OTOGL	TRUE	TRUE
chr12	80342153	T	A	ENST00000547103	ENSG00000165899	OTOGL	TRUE	TRUE
chr12	80342160	A	T	ENST00000547103	ENSG00000165899	OTOGL	TRUE	TRUE
chr12	80342163	G	A	ENST00000547103	ENSG00000165899	OTOGL	TRUE	FALSE
chr12	80342163	G	C	ENST00000547103	ENSG00000165899	OTOGL	TRUE	FALSE
chr12	80342163	G	T	ENST00000547103	ENSG00000165899	OTOGL	TRUE	FALSE
chr12	80342164	T	A	ENST00000547103	ENSG00000165899	OTOGL	TRUE	FALSE
chr12	80342164	T	C	ENST00000547103	ENSG00000165899	OTOGL	TRUE	FALSE
chr12	80342164	T	G	ENST00000547103	ENSG00000165899	OTOGL	TRUE	FALSE
chr12	80352293	A	C	ENST00000547103	ENSG00000165899	OTOGL	TRUE	FALSE
chr12	80352293	A	G	ENST00000547103	ENSG00000165899	OTOGL	TRUE	FALSE
chr12	80352293	A	T	ENST00000547103	ENSG00000165899	OTOGL	TRUE	FALSE
chr12	80352294	G	A	ENST00000547103	ENSG00000165899	OTOGL	TRUE	FALSE
chr12	80352294	G	C	ENST00000547103	ENSG00000165899	OTOGL	TRUE	FALSE
chr12	80352294	G	T	ENST00000547103	ENSG00000165899	OTOGL	TRUE	FALSE
chr12	80352299	C	A	ENST00000547103	ENSG00000165899	OTOGL	TRUE	TRUE
chr12	80352299	C	G	ENST00000547103	ENSG00000165899	OTOGL	TRUE	TRUE
chr12	80352304	G	T	ENST00000547103	ENSG00000165899	OTOGL	TRUE	TRUE
chr12	80352315	T	A	ENST00000547103	ENSG00000165899	OTOGL	TRUE	TRUE
chr12	80352316	G	T	ENST00000547103	ENSG00000165899	OTOGL	TRUE	TRUE
chr12	80352319	A	T	ENST00000547103	ENSG00000165899	OTOGL	TRUE	TRUE
chr12	80352326	G	A	ENST00000547103	ENSG00000165899	OTOGL	TRUE	TRUE
chr12	80352327	G	A	ENST00000547103	ENSG00000165899	OTOGL	TRUE	TRUE
chr12	80352336	T	A	ENST00000547103	ENSG00000165899	OTOGL	TRUE	TRUE
chr12	80352336	T	G	ENST00000547103	ENSG00000165899	OTOGL	TRUE	TRUE
chr12	80352342	T	A	ENST00000547103	ENSG00000165899	OTOGL	TRUE	TRUE
chr12	80352342	T	G	ENST00000547103	ENSG00000165899	OTOGL	TRUE	TRUE
chr12	80352347	G	A	ENST00000547103	ENSG00000165899	OTOGL	TRUE	TRUE
chr12	80352348	G	A	ENST00000547103	ENSG00000165899	OTOGL	TRUE	TRUE
chr12	80352354	T	A	ENST00000547103	ENSG00000165899	OTOGL	TRUE	TRUE
chr12	80352354	T	G	ENST00000547103	ENSG00000165899	OTOGL	TRUE	TRUE
chr12	80352355	G	T	ENST00000547103	ENSG00000165899	OTOGL	TRUE	TRUE
chr12	80352360	T	A	ENST00000547103	ENSG00000165899	OTOGL	TRUE	TRUE
chr12	80352378	T	A	ENST00000547103	ENSG00000165899	OTOGL	TRUE	TRUE
chr12	80352378	T	G	ENST00000547103	ENSG00000165899	OTOGL	TRUE	TRUE
chr12	80352390	C	A	ENST00000547103	ENSG00000165899	OTOGL	TRUE	TRUE
chr12	80352394	A	T	ENST00000547103	ENSG00000165899	OTOGL	TRUE	TRUE
chr12	80352408	T	A	ENST00000547103	ENSG00000165899	OTOGL
chr12	80352412	C	T	ENST00000547103	ENSG00000165899	OTOGL
chr12	80352416	G	A	ENST00000547103	ENSG00000165899	OTOGL
chr12	80352417	G	A	ENST00000547103	ENSG00000165899	OTOGL
chr12	80352418	A	T	ENST00000547103	ENSG00000165899	OTOGL
chr12	80352432	C	A	ENST00000547103	ENSG00000165899	OTOGL
chr12	80352432	C	G	ENST00000547103	ENSG00000165899	OTOGL
chr12	80352435	C	A	ENST00000547103	ENSG00000165899	OTOGL
chr12	80352437	G	A	ENST00000547103	ENSG00000165899	OTOGL	TRUE	FALSE
chr12	80352437	G	C	ENST00000547103	ENSG00000165899	OTOGL	TRUE	FALSE
chr12	80352437	G	T	ENST00000547103	ENSG00000165899	OTOGL	TRUE	FALSE
chr12	80352438	T	A	ENST00000547103	ENSG00000165899	OTOGL	TRUE	FALSE
chr12	80352438	T	C	ENST00000547103	ENSG00000165899	OTOGL	TRUE	FALSE
chr12	80352438	T	G	ENST00000547103	ENSG00000165899	OTOGL	TRUE	FALSE
chr12	80353323	A	C	ENST00000547103	ENSG00000165899	OTOGL	TRUE	FALSE
chr12	80353323	A	G	ENST00000547103	ENSG00000165899	OTOGL	TRUE	FALSE
chr12	80353323	A	T	ENST00000547103	ENSG00000165899	OTOGL	TRUE	FALSE
chr12	80353324	G	A	ENST00000547103	ENSG00000165899	OTOGL	TRUE	FALSE
chr12	80353324	G	C	ENST00000547103	ENSG00000165899	OTOGL	TRUE	FALSE
chr12	80353324	G	T	ENST00000547103	ENSG00000165899	OTOGL	TRUE	FALSE
chr12	80353335	C	A	ENST00000547103	ENSG00000165899	OTOGL	TRUE	TRUE
chr12	80353339	G	T	ENST00000547103	ENSG00000165899	OTOGL	TRUE	TRUE
chr12	80353345	A	T	ENST00000547103	ENSG00000165899	OTOGL	TRUE	TRUE
chr12	80353348	G	T	ENST00000547103	ENSG00000165899	OTOGL	TRUE	TRUE
chr12	80353353	T	A	ENST00000547103	ENSG00000165899	OTOGL	TRUE	TRUE
chr12	80353353	T	G	ENST00000547103	ENSG00000165899	OTOGL	TRUE	TRUE
chr12	80353354	C	T	ENST00000547103	ENSG00000165899	OTOGL	TRUE	TRUE
chr12	80353362	T	A	ENST00000547103	ENSG00000165899	OTOGL	TRUE	TRUE
chr12	80353366	C	T	ENST00000547103	ENSG00000165899	OTOGL	TRUE	TRUE
chr12	80353374	T	A	ENST00000547103	ENSG00000165899	OTOGL	TRUE	TRUE
chr12	80353375	G	T	ENST00000547103	ENSG00000165899	OTOGL	TRUE	TRUE
chr12	80353381	A	T	ENST00000547103	ENSG00000165899	OTOGL	TRUE	TRUE
chr12	80353389	C	A	ENST00000547103	ENSG00000165899	OTOGL	TRUE	TRUE
chr12	80353396	C	T	ENST00000547103	ENSG00000165899	OTOGL	TRUE	TRUE
chr12	80353400	G	A	ENST00000547103	ENSG00000165899	OTOGL	TRUE	TRUE
chr12	80353401	G	A	ENST00000547103	ENSG00000165899	OTOGL	TRUE	TRUE
chr12	80353407	T	A	ENST00000547103	ENSG00000165899	OTOGL	TRUE	TRUE
chr12	80353407	T	G	ENST00000547103	ENSG00000165899	OTOGL	TRUE	TRUE
chr12	80353408	G	T	ENST00000547103	ENSG00000165899	OTOGL	TRUE	TRUE
chr12	80353422	T	A	ENST00000547103	ENSG00000165899	OTOGL	TRUE	TRUE
chr12	80353424	T	A	ENST00000547103	ENSG00000165899	OTOGL	TRUE	TRUE
chr12	80353432	A	T	ENST00000547103	ENSG00000165899	OTOGL	TRUE	TRUE
chr12	80353435	G	T	ENST00000547103	ENSG00000165899	OTOGL	TRUE	TRUE
chr12	80353443	T	A	ENST00000547103	ENSG00000165899	OTOGL	TRUE	TRUE
chr12	80353449	C	A	ENST00000547103	ENSG00000165899	OTOGL	TRUE	TRUE
chr12	80353450	A	T	ENST00000547103	ENSG00000165899	OTOGL	TRUE	TRUE
chr12	80353456	G	T	ENST00000547103	ENSG00000165899	OTOGL	TRUE	TRUE
chr12	80353481	C	A	ENST00000547103	ENSG00000165899	OTOGL	TRUE	TRUE
chr12	80353481	C	G	ENST00000547103	ENSG00000165899	OTOGL	TRUE	TRUE
chr12	80353486	C	T	ENST00000547103	ENSG00000165899	OTOGL	TRUE	TRUE
chr12	80353491	C	A	ENST00000547103	ENSG00000165899	OTOGL	TRUE	TRUE
chr12	80353498	G	T	ENST00000547103	ENSG00000165899	OTOGL	TRUE	TRUE
chr12	80353501	A	T	ENST00000547103	ENSG00000165899	OTOGL	TRUE	TRUE
chr12	80353504	G	T	ENST00000547103	ENSG00000165899	OTOGL	TRUE	TRUE
chr12	80353509	T	A	ENST00000547103	ENSG00000165899	OTOGL	TRUE	TRUE
chr12	80353511	G	A	ENST00000547103	ENSG00000165899	OTOGL	FALSE	FALSE
chr12	80353511	G	C	ENST00000547103	ENSG00000165899	OTOGL	FALSE	FALSE
chr12	80353511	G	T	ENST00000547103	ENSG00000165899	OTOGL	FALSE	FALSE
chr12	80353512	T	A	ENST00000547103	ENSG00000165899	OTOGL	FALSE	FALSE
chr12	80353512	T	C	ENST00000547103	ENSG00000165899	OTOGL	FALSE	FALSE
chr12	80353512	T	G	ENST00000547103	ENSG00000165899	OTOGL	FALSE	FALSE
chr12	80355734	A	C	ENST00000547103	ENSG00000165899	OTOGL	TRUE	FALSE
chr12	80355734	A	G	ENST00000547103	ENSG00000165899	OTOGL	TRUE	FALSE
chr12	80355734	A	T	ENST00000547103	ENSG00000165899	OTOGL	TRUE	FALSE
chr12	80355735	G	A	ENST00000547103	ENSG00000165899	OTOGL	TRUE	FALSE
chr12	80355735	G	C	ENST00000547103	ENSG00000165899	OTOGL	TRUE	FALSE
chr12	80355735	G	T	ENST00000547103	ENSG00000165899	OTOGL	TRUE	FALSE
chr12	80355740	C	A	ENST00000547103	ENSG00000165899	OTOGL	TRUE	TRUE
chr12	80355750	G	T	ENST00000547103	ENSG00000165899	OTOGL	TRUE	TRUE
chr12	80355756	C	T	ENST00000547103	ENSG00000165899	OTOGL	TRUE	TRUE
chr12	80355774	G	T	ENST00000547103	ENSG00000165899	OTOGL	TRUE	TRUE
chr12	80355781	G	A	ENST00000547103	ENSG00000165899	OTOGL	TRUE	TRUE
chr12	80355782	G	A	ENST00000547103	ENSG00000165899	OTOGL	TRUE	TRUE
chr12	80355798	G	T	ENST00000547103	ENSG00000165899	OTOGL	TRUE	TRUE
chr12	80355803	C	A	ENST00000547103	ENSG00000165899	OTOGL	TRUE	TRUE
chr12	80355812	C	A	ENST00000547103	ENSG00000165899	OTOGL	TRUE	TRUE
chr12	80355812	C	G	ENST00000547103	ENSG00000165899	OTOGL	TRUE	TRUE
chr12	80355813	A	T	ENST00000547103	ENSG00000165899	OTOGL	TRUE	TRUE
chr12	80355818	T	A	ENST00000547103	ENSG00000165899	OTOGL	TRUE	TRUE
chr12	80355820	T	A	ENST00000547103	ENSG00000165899	OTOGL	TRUE	TRUE
chr12	80355822	G	T	ENST00000547103	ENSG00000165899	OTOGL	TRUE	TRUE
chr12	80355828	G	T	ENST00000547103	ENSG00000165899	OTOGL	TRUE	TRUE
chr12	80355846	G	T	ENST00000547103	ENSG00000165899	OTOGL	TRUE	TRUE
chr12	80355857	T	A	ENST00000547103	ENSG00000165899	OTOGL	TRUE	TRUE
chr12	80355861	G	T	ENST00000547103	ENSG00000165899	OTOGL	TRUE	TRUE
chr12	80355864	G	T	ENST00000547103	ENSG00000165899	OTOGL	TRUE	TRUE
chr12	80355881	T	A	ENST00000547103	ENSG00000165899	OTOGL	TRUE	TRUE
chr12	80355882	G	T	ENST00000547103	ENSG00000165899	OTOGL	TRUE	TRUE
chr12	80355885	C	T	ENST00000547103	ENSG00000165899	OTOGL	TRUE	TRUE
chr12	80355888	G	T	ENST00000547103	ENSG00000165899	OTOGL	TRUE	TRUE
chr12	80355894	G	T	ENST00000547103	ENSG00000165899	OTOGL	TRUE	TRUE
chr12	80355918	A	T	ENST00000547103	ENSG00000165899	OTOGL	TRUE	TRUE
chr12	80355922	G	A	ENST00000547103	ENSG00000165899	OTOGL	TRUE	TRUE
chr12	80355923	G	A	ENST00000547103	ENSG00000165899	OTOGL	TRUE	TRUE
chr12	80355929	C	A	ENST00000547103	ENSG00000165899	OTOGL	TRUE	TRUE
chr12	80355932	T	A	ENST00000547103	ENSG00000165899	OTOGL	TRUE	TRUE
chr12	80355934	C	A	ENST00000547103	ENSG00000165899	OTOGL	TRUE	TRUE
chr12	80355934	C	G	ENST00000547103	ENSG00000165899	OTOGL	TRUE	TRUE
chr12	80355936	A	T	ENST00000547103	ENSG00000165899	OTOGL	TRUE	TRUE
chr12	80355939	G	T	ENST00000547103	ENSG00000165899	OTOGL	TRUE	TRUE
chr12	80355947	T	A	ENST00000547103	ENSG00000165899	OTOGL	TRUE	TRUE
chr12	80355948	G	T	ENST00000547103	ENSG00000165899	OTOGL	TRUE	TRUE
chr12	80355949	G	A	ENST00000547103	ENSG00000165899	OTOGL	TRUE	FALSE
chr12	80355949	G	C	ENST00000547103	ENSG00000165899	OTOGL	TRUE	FALSE
chr12	80355949	G	T	ENST00000547103	ENSG00000165899	OTOGL	TRUE	FALSE
chr12	80355950	T	A	ENST00000547103	ENSG00000165899	OTOGL	TRUE	FALSE
chr12	80355950	T	C	ENST00000547103	ENSG00000165899	OTOGL	TRUE	FALSE
chr12	80355950	T	G	ENST00000547103	ENSG00000165899	OTOGL	TRUE	FALSE
chr12	80356414	A	C	ENST00000547103	ENSG00000165899	OTOGL	TRUE	FALSE
chr12	80356414	A	G	ENST00000547103	ENSG00000165899	OTOGL	TRUE	FALSE
chr12	80356414	A	T	ENST00000547103	ENSG00000165899	OTOGL	TRUE	FALSE
chr12	80356415	G	A	ENST00000547103	ENSG00000165899	OTOGL	TRUE	FALSE
chr12	80356415	G	C	ENST00000547103	ENSG00000165899	OTOGL	TRUE	FALSE
chr12	80356415	G	T	ENST00000547103	ENSG00000165899	OTOGL	TRUE	FALSE
chr12	80356420	T	A	ENST00000547103	ENSG00000165899	OTOGL	TRUE	TRUE
chr12	80356431	T	A	ENST00000547103	ENSG00000165899	OTOGL	TRUE	TRUE
chr12	80356435	T	A	ENST00000547103	ENSG00000165899	OTOGL	TRUE	TRUE
chr12	80356436	G	T	ENST00000547103	ENSG00000165899	OTOGL	TRUE	TRUE
chr12	80356456	T	A	ENST00000547103	ENSG00000165899	OTOGL	TRUE	TRUE
chr12	80356466	C	T	ENST00000547103	ENSG00000165899	OTOGL	TRUE	TRUE
chr12	80356469	A	T	ENST00000547103	ENSG00000165899	OTOGL	TRUE	TRUE
chr12	80356473	T	A	ENST00000547103	ENSG00000165899	OTOGL	TRUE	TRUE
chr12	80356501	C	A	ENST00000547103	ENSG00000165899	OTOGL	TRUE	TRUE
chr12	80356504	T	A	ENST00000547103	ENSG00000165899	OTOGL	TRUE	TRUE
chr12	80356508	C	T	ENST00000547103	ENSG00000165899	OTOGL	TRUE	TRUE
chr12	80356513	C	A	ENST00000547103	ENSG00000165899	OTOGL	TRUE	TRUE
chr12	80356513	C	G	ENST00000547103	ENSG00000165899	OTOGL	TRUE	TRUE
chr12	80356514	A	T	ENST00000547103	ENSG00000165899	OTOGL	TRUE	TRUE
chr12	80356519	T	A	ENST00000547103	ENSG00000165899	OTOGL	TRUE	TRUE
chr12	80356520	G	T	ENST00000547103	ENSG00000165899	OTOGL	TRUE	TRUE
chr12	80356521	G	A	ENST00000547103	ENSG00000165899	OTOGL	TRUE	FALSE
chr12	80356521	G	C	ENST00000547103	ENSG00000165899	OTOGL	TRUE	FALSE
chr12	80356521	G	T	ENST00000547103	ENSG00000165899	OTOGL	TRUE	FALSE
chr12	80356522	T	A	ENST00000547103	ENSG00000165899	OTOGL	TRUE	FALSE
chr12	80356522	T	C	ENST00000547103	ENSG00000165899	OTOGL	TRUE	FALSE
chr12	80356522	T	G	ENST00000547103	ENSG00000165899	OTOGL	TRUE	FALSE
chr12	80356805	A	C	ENST00000547103	ENSG00000165899	OTOGL	TRUE	FALSE
chr12	80356805	A	G	ENST00000547103	ENSG00000165899	OTOGL	TRUE	FALSE
chr12	80356805	A	T	ENST00000547103	ENSG00000165899	OTOGL	TRUE	FALSE
chr12	80356806	G	A	ENST00000547103	ENSG00000165899	OTOGL	TRUE	FALSE
chr12	80356806	G	C	ENST00000547103	ENSG00000165899	OTOGL	TRUE	FALSE
chr12	80356806	G	T	ENST00000547103	ENSG00000165899	OTOGL	TRUE	FALSE
chr12	80356811	T	A	ENST00000547103	ENSG00000165899	OTOGL	TRUE	TRUE
chr12	80356819	T	A	ENST00000547103	ENSG00000165899	OTOGL	TRUE	TRUE
chr12	80356821	A	T	ENST00000547103	ENSG00000165899	OTOGL	TRUE	TRUE
chr12	80356826	C	A	ENST00000547103	ENSG00000165899	OTOGL	TRUE	TRUE
chr12	80356837	C	A	ENST00000547103	ENSG00000165899	OTOGL	TRUE	TRUE
chr12	80356837	C	G	ENST00000547103	ENSG00000165899	OTOGL	TRUE	TRUE
chr12	80356845	G	T	ENST00000547103	ENSG00000165899	OTOGL	TRUE	TRUE
chr12	80356850	C	A	ENST00000547103	ENSG00000165899	OTOGL	TRUE	TRUE
chr12	80356851	A	T	ENST00000547103	ENSG00000165899	OTOGL	TRUE	TRUE
chr12	80356854	G	T	ENST00000547103	ENSG00000165899	OTOGL	TRUE	TRUE
chr12	80356860	C	T	ENST00000547103	ENSG00000165899	OTOGL	TRUE	TRUE
chr12	80356872	C	T	ENST00000547103	ENSG00000165899	OTOGL	TRUE	TRUE
chr12	80356878	C	T	ENST00000547103	ENSG00000165899	OTOGL	TRUE	TRUE
chr12	80356881	C	T	ENST00000547103	ENSG00000165899	OTOGL	TRUE	TRUE
chr12	80356884	G	T	ENST00000547103	ENSG00000165899	OTOGL	TRUE	TRUE
chr12	80356887	G	T	ENST00000547103	ENSG00000165899	OTOGL	TRUE	TRUE
chr12	80356895	T	A	ENST00000547103	ENSG00000165899	OTOGL	TRUE	TRUE
chr12	80356898	T	A	ENST00000547103	ENSG00000165899	OTOGL	TRUE	TRUE
chr12	80356913	T	A	ENST00000547103	ENSG00000165899	OTOGL
chr12	80356915	G	A	ENST00000547103	ENSG00000165899	OTOGL	TRUE	FALSE
chr12	80356915	G	C	ENST00000547103	ENSG00000165899	OTOGL	TRUE	FALSE
chr12	80356915	G	T	ENST00000547103	ENSG00000165899	OTOGL	TRUE	FALSE
chr12	80356916	T	A	ENST00000547103	ENSG00000165899	OTOGL	TRUE	FALSE
chr12	80356916	T	C	ENST00000547103	ENSG00000165899	OTOGL	TRUE	FALSE
chr12	80356916	T	G	ENST00000547103	ENSG00000165899	OTOGL	TRUE	FALSE
chr12	80358246	A	C	ENST00000547103	ENSG00000165899	OTOGL	TRUE	FALSE
chr12	80358246	A	G	ENST00000547103	ENSG00000165899	OTOGL	TRUE	FALSE
chr12	80358246	A	T	ENST00000547103	ENSG00000165899	OTOGL	TRUE	FALSE
chr12	80358247	G	A	ENST00000547103	ENSG00000165899	OTOGL	TRUE	FALSE
chr12	80358247	G	C	ENST00000547103	ENSG00000165899	OTOGL	FALSE	FALSE
chr12	80358247	G	T	ENST00000547103	ENSG00000165899	OTOGL	TRUE	FALSE
chr12	80358252	T	A	ENST00000547103	ENSG00000165899	OTOGL	TRUE	TRUE
chr12	80358253	G	T	ENST00000547103	ENSG00000165899	OTOGL	TRUE	TRUE
chr12	80358261	C	A	ENST00000547103	ENSG00000165899	OTOGL	TRUE	TRUE
chr12	80358265	A	T	ENST00000547103	ENSG00000165899	OTOGL	TRUE	TRUE
chr12	80358282	T	A	ENST00000547103	ENSG00000165899	OTOGL	TRUE	TRUE
chr12	80358292	G	T	ENST00000547103	ENSG00000165899	OTOGL	TRUE	TRUE
chr12	80358330	T	A	ENST00000547103	ENSG00000165899	OTOGL	TRUE	TRUE
chr12	80358333	T	A	ENST00000547103	ENSG00000165899	OTOGL	TRUE	TRUE
chr12	80358337	C	T	ENST00000547103	ENSG00000165899	OTOGL	TRUE	TRUE
chr12	80358342	T	A	ENST00000547103	ENSG00000165899	OTOGL	TRUE	TRUE
chr12	80358342	T	G	ENST00000547103	ENSG00000165899	OTOGL	TRUE	TRUE
chr12	80358345	C	A	ENST00000547103	ENSG00000165899	OTOGL	TRUE	TRUE
chr12	80358345	C	G	ENST00000547103	ENSG00000165899	OTOGL	TRUE	TRUE
chr12	80358348	T	A	ENST00000547103	ENSG00000165899	OTOGL	TRUE	TRUE
chr12	80358350	G	A	ENST00000547103	ENSG00000165899	OTOGL	TRUE	FALSE
chr12	80358350	G	C	ENST00000547103	ENSG00000165899	OTOGL	TRUE	FALSE
chr12	80358350	G	T	ENST00000547103	ENSG00000165899	OTOGL	TRUE	FALSE
chr12	80358351	T	A	ENST00000547103	ENSG00000165899	OTOGL	TRUE	FALSE
chr12	80358351	T	C	ENST00000547103	ENSG00000165899	OTOGL	TRUE	FALSE
chr12	80358351	T	G	ENST00000547103	ENSG00000165899	OTOGL	TRUE	FALSE
chr12	80358669	A	C	ENST00000547103	ENSG00000165899	OTOGL	TRUE	FALSE
chr12	80358669	A	G	ENST00000547103	ENSG00000165899	OTOGL	TRUE	FALSE
chr12	80358669	A	T	ENST00000547103	ENSG00000165899	OTOGL	TRUE	FALSE
chr12	80358670	G	A	ENST00000547103	ENSG00000165899	OTOGL	TRUE	FALSE
chr12	80358670	G	C	ENST00000547103	ENSG00000165899	OTOGL	TRUE	FALSE
chr12	80358670	G	T	ENST00000547103	ENSG00000165899	OTOGL	TRUE	FALSE
chr12	80358675	T	A	ENST00000547103	ENSG00000165899	OTOGL	TRUE	TRUE
chr12	80358676	G	T	ENST00000547103	ENSG00000165899	OTOGL	TRUE	TRUE
chr12	80358690	T	A	ENST00000547103	ENSG00000165899	OTOGL	TRUE	TRUE
chr12	80358701	T	A	ENST00000547103	ENSG00000165899	OTOGL	TRUE	TRUE
chr12	80358701	T	G	ENST00000547103	ENSG00000165899	OTOGL	TRUE	TRUE
chr12	80358711	T	A	ENST00000547103	ENSG00000165899	OTOGL	TRUE	TRUE
chr12	80358715	G	T	ENST00000547103	ENSG00000165899	OTOGL	TRUE	TRUE
chr12	80358733	A	T	ENST00000547103	ENSG00000165899	OTOGL	TRUE	TRUE
chr12	80358736	G	T	ENST00000547103	ENSG00000165899	OTOGL	TRUE	TRUE
chr12	80358751	C	T	ENST00000547103	ENSG00000165899	OTOGL	TRUE	TRUE
chr12	80358756	T	A	ENST00000547103	ENSG00000165899	OTOGL	TRUE	TRUE
chr12	80358759	C	A	ENST00000547103	ENSG00000165899	OTOGL	TRUE	TRUE
chr12	80358767	G	A	ENST00000547103	ENSG00000165899	OTOGL	TRUE	TRUE
chr12	80358768	G	A	ENST00000547103	ENSG00000165899	OTOGL	TRUE	TRUE
chr12	80358774	T	A	ENST00000547103	ENSG00000165899	OTOGL	TRUE	TRUE
chr12	80358775	G	T	ENST00000547103	ENSG00000165899	OTOGL	TRUE	TRUE
chr12	80358776	G	A	ENST00000547103	ENSG00000165899	OTOGL	TRUE	FALSE
chr12	80358776	G	C	ENST00000547103	ENSG00000165899	OTOGL	TRUE	FALSE
chr12	80358776	G	T	ENST00000547103	ENSG00000165899	OTOGL	TRUE	FALSE
chr12	80358777	T	A	ENST00000547103	ENSG00000165899	OTOGL	TRUE	FALSE
chr12	80358777	T	C	ENST00000547103	ENSG00000165899	OTOGL	TRUE	FALSE
chr12	80358777	T	G	ENST00000547103	ENSG00000165899	OTOGL	TRUE	FALSE
chr12	80358858	A	C	ENST00000547103	ENSG00000165899	OTOGL	FALSE	FALSE
chr12	80358858	A	G	ENST00000547103	ENSG00000165899	OTOGL	FALSE	FALSE
chr12	80358858	A	T	ENST00000547103	ENSG00000165899	OTOGL	FALSE	FALSE
chr12	80358859	G	A	ENST00000547103	ENSG00000165899	OTOGL	FALSE	FALSE
chr12	80358859	G	C	ENST00000547103	ENSG00000165899	OTOGL	FALSE	FALSE
chr12	80358859	G	T	ENST00000547103	ENSG00000165899	OTOGL	FALSE	FALSE
chr12	80358864	T	A	ENST00000547103	ENSG00000165899	OTOGL	TRUE	TRUE
chr12	80358870	T	A	ENST00000547103	ENSG00000165899	OTOGL	TRUE	TRUE
chr12	80358871	G	T	ENST00000547103	ENSG00000165899	OTOGL	TRUE	TRUE
chr12	80358894	T	A	ENST00000547103	ENSG00000165899	OTOGL	TRUE	TRUE
chr12	80358895	G	T	ENST00000547103	ENSG00000165899	OTOGL	TRUE	TRUE
chr12	80358901	G	A	ENST00000547103	ENSG00000165899	OTOGL	FALSE	FALSE
chr12	80358901	G	C	ENST00000547103	ENSG00000165899	OTOGL	FALSE	FALSE
chr12	80358901	G	T	ENST00000547103	ENSG00000165899	OTOGL	FALSE	FALSE
chr12	80358902	T	A	ENST00000547103	ENSG00000165899	OTOGL	FALSE	FALSE
chr12	80358902	T	C	ENST00000547103	ENSG00000165899	OTOGL	FALSE	FALSE
chr12	80358902	T	G	ENST00000547103	ENSG00000165899	OTOGL	FALSE	FALSE
chr12	80366572	A	C	ENST00000547103	ENSG00000165899	OTOGL	FALSE	FALSE
chr12	80366572	A	G	ENST00000547103	ENSG00000165899	OTOGL	FALSE	FALSE
chr12	80366572	A	T	ENST00000547103	ENSG00000165899	OTOGL	FALSE	FALSE
chr12	80366573	G	A	ENST00000547103	ENSG00000165899	OTOGL	FALSE	FALSE
chr12	80366573	G	C	ENST00000547103	ENSG00000165899	OTOGL	FALSE	FALSE
chr12	80366573	G	T	ENST00000547103	ENSG00000165899	OTOGL	FALSE	FALSE
chr12	80366574	G	T	ENST00000547103	ENSG00000165899	OTOGL
chr12	80366577	G	T	ENST00000547103	ENSG00000165899	OTOGL
chr12	80366604	C	T	ENST00000547103	ENSG00000165899	OTOGL
chr12	80366615	T	A	ENST00000547103	ENSG00000165899	OTOGL
chr12	80366616	G	T	ENST00000547103	ENSG00000165899	OTOGL
chr12	80366621	C	A	ENST00000547103	ENSG00000165899	OTOGL
chr12	80366625	C	T	ENST00000547103	ENSG00000165899	OTOGL
chr12	80366630	T	A	ENST00000547103	ENSG00000165899	OTOGL
chr12	80366630	T	G	ENST00000547103	ENSG00000165899	OTOGL
chr12	80366636	T	A	ENST00000547103	ENSG00000165899	OTOGL
chr12	80366637	G	T	ENST00000547103	ENSG00000165899	OTOGL
chr12	80366638	G	A	ENST00000547103	ENSG00000165899	OTOGL	FALSE	FALSE
chr12	80366638	G	C	ENST00000547103	ENSG00000165899	OTOGL	FALSE	FALSE
chr12	80366638	G	T	ENST00000547103	ENSG00000165899	OTOGL	FALSE	FALSE
chr12	80366639	T	A	ENST00000547103	ENSG00000165899	OTOGL	FALSE	FALSE
chr12	80366639	T	C	ENST00000547103	ENSG00000165899	OTOGL	FALSE	FALSE
chr12	80366639	T	G	ENST00000547103	ENSG00000165899	OTOGL	FALSE	FALSE
chr12	80367559	A	C	ENST00000547103	ENSG00000165899	OTOGL	TRUE	FALSE
chr12	80367559	A	G	ENST00000547103	ENSG00000165899	OTOGL	TRUE	FALSE
chr12	80367559	A	T	ENST00000547103	ENSG00000165899	OTOGL	TRUE	FALSE
chr12	80367560	G	A	ENST00000547103	ENSG00000165899	OTOGL	TRUE	FALSE
chr12	80367560	G	C	ENST00000547103	ENSG00000165899	OTOGL	TRUE	FALSE
chr12	80367560	G	T	ENST00000547103	ENSG00000165899	OTOGL	TRUE	FALSE
chr12	80367563	A	T	ENST00000547103	ENSG00000165899	OTOGL	TRUE	TRUE
chr12	80367577	T	A	ENST00000547103	ENSG00000165899	OTOGL	TRUE	TRUE
chr12	80367584	C	T	ENST00000547103	ENSG00000165899	OTOGL	TRUE	TRUE
chr12	80367587	G	T	ENST00000547103	ENSG00000165899	OTOGL	TRUE	TRUE
chr12	80367594	C	A	ENST00000547103	ENSG00000165899	OTOGL	TRUE	TRUE
chr12	80367594	C	G	ENST00000547103	ENSG00000165899	OTOGL	TRUE	TRUE
chr12	80367600	T	A	ENST00000547103	ENSG00000165899	OTOGL	TRUE	TRUE
chr12	80367608	G	T	ENST00000547103	ENSG00000165899	OTOGL	TRUE	TRUE
chr12	80367611	C	T	ENST00000547103	ENSG00000165899	OTOGL	TRUE	TRUE
chr12	80367623	A	T	ENST00000547103	ENSG00000165899	OTOGL	TRUE	TRUE
chr12	80367628	T	A	ENST00000547103	ENSG00000165899	OTOGL	TRUE	TRUE
chr12	80367628	T	G	ENST00000547103	ENSG00000165899	OTOGL	TRUE	TRUE
chr12	80367630	T	A	ENST00000547103	ENSG00000165899	OTOGL	TRUE	TRUE
chr12	80367632	G	T	ENST00000547103	ENSG00000165899	OTOGL	TRUE	TRUE
chr12	80367635	G	T	ENST00000547103	ENSG00000165899	OTOGL	TRUE	TRUE
chr12	80367646	T	A	ENST00000547103	ENSG00000165899	OTOGL	TRUE	TRUE
chr12	80367649	T	A	ENST00000547103	ENSG00000165899	OTOGL	TRUE	TRUE
chr12	80367649	T	G	ENST00000547103	ENSG00000165899	OTOGL	TRUE	TRUE
chr12	80367656	G	T	ENST00000547103	ENSG00000165899	OTOGL	TRUE	TRUE
chr12	80367661	T	A	ENST00000547103	ENSG00000165899	OTOGL	TRUE	TRUE
chr12	80367665	G	T	ENST00000547103	ENSG00000165899	OTOGL	TRUE	TRUE
chr12	80367668	G	T	ENST00000547103	ENSG00000165899	OTOGL	TRUE	TRUE
chr12	80367671	A	T	ENST00000547103	ENSG00000165899	OTOGL
chr12	80367721	T	A	ENST00000547103	ENSG00000165899	OTOGL
chr12	80367723	C	A	ENST00000547103	ENSG00000165899	OTOGL
chr12	80367723	C	G	ENST00000547103	ENSG00000165899	OTOGL
chr12	80367725	A	T	ENST00000547103	ENSG00000165899	OTOGL
chr12	80367728	A	T	ENST00000547103	ENSG00000165899	OTOGL
chr12	80367733	T	A	ENST00000547103	ENSG00000165899	OTOGL
chr12	80367740	G	A	ENST00000547103	ENSG00000165899	OTOGL	TRUE	FALSE
chr12	80367740	G	C	ENST00000547103	ENSG00000165899	OTOGL	TRUE	FALSE
chr12	80367740	G	T	ENST00000547103	ENSG00000165899	OTOGL	TRUE	FALSE
chr12	80367741	T	A	ENST00000547103	ENSG00000165899	OTOGL	TRUE	FALSE
chr12	80367741	T	C	ENST00000547103	ENSG00000165899	OTOGL	TRUE	FALSE
chr12	80367741	T	G	ENST00000547103	ENSG00000165899	OTOGL	TRUE	FALSE
chr12	80368203	A	C	ENST00000547103	ENSG00000165899	OTOGL	FALSE	FALSE
chr12	80368203	A	G	ENST00000547103	ENSG00000165899	OTOGL	FALSE	FALSE
chr12	80368203	A	T	ENST00000547103	ENSG00000165899	OTOGL	FALSE	FALSE
chr12	80368204	G	A	ENST00000547103	ENSG00000165899	OTOGL	FALSE	FALSE
chr12	80368204	G	C	ENST00000547103	ENSG00000165899	OTOGL	FALSE	FALSE
chr12	80368204	G	T	ENST00000547103	ENSG00000165899	OTOGL	TRUE	FALSE
chr12	80368208	C	T	ENST00000547103	ENSG00000165899	OTOGL	TRUE	TRUE
chr12	80368216	T	A	ENST00000547103	ENSG00000165899	OTOGL	TRUE	TRUE
chr12	80368216	T	G	ENST00000547103	ENSG00000165899	OTOGL	TRUE	TRUE
chr12	80368237	T	A	ENST00000547103	ENSG00000165899	OTOGL	TRUE	TRUE
chr12	80368237	T	G	ENST00000547103	ENSG00000165899	OTOGL	TRUE	TRUE
chr12	80368243	T	A	ENST00000547103	ENSG00000165899	OTOGL	TRUE	TRUE
chr12	80368246	T	A	ENST00000547103	ENSG00000165899	OTOGL	TRUE	TRUE
chr12	80368255	C	A	ENST00000547103	ENSG00000165899	OTOGL	TRUE	TRUE
chr12	80368256	A	T	ENST00000547103	ENSG00000165899	OTOGL	TRUE	TRUE
chr12	80368270	C	A	ENST00000547103	ENSG00000165899	OTOGL	TRUE	TRUE
chr12	80368271	A	T	ENST00000547103	ENSG00000165899	OTOGL	TRUE	TRUE
chr12	80368283	G	T	ENST00000547103	ENSG00000165899	OTOGL	TRUE	TRUE
chr12	80368289	G	T	ENST00000547103	ENSG00000165899	OTOGL	TRUE	TRUE
chr12	80368296	C	A	ENST00000547103	ENSG00000165899	OTOGL	TRUE	TRUE
chr12	80368296	C	G	ENST00000547103	ENSG00000165899	OTOGL	TRUE	TRUE
chr12	80368306	C	A	ENST00000547103	ENSG00000165899	OTOGL	TRUE	TRUE
chr12	80368306	C	G	ENST00000547103	ENSG00000165899	OTOGL	TRUE	TRUE
chr12	80368310	G	A	ENST00000547103	ENSG00000165899	OTOGL	FALSE	FALSE
chr12	80368310	G	C	ENST00000547103	ENSG00000165899	OTOGL	FALSE	FALSE
chr12	80368310	G	T	ENST00000547103	ENSG00000165899	OTOGL	FALSE	FALSE
chr12	80368311	T	A	ENST00000547103	ENSG00000165899	OTOGL	FALSE	FALSE
chr12	80368311	T	C	ENST00000547103	ENSG00000165899	OTOGL	FALSE	FALSE
chr12	80368311	T	G	ENST00000547103	ENSG00000165899	OTOGL	FALSE	FALSE
chr12	80370568	A	C	ENST00000547103	ENSG00000165899	OTOGL	TRUE	FALSE
chr12	80370568	A	G	ENST00000547103	ENSG00000165899	OTOGL	TRUE	FALSE
chr12	80370568	A	T	ENST00000547103	ENSG00000165899	OTOGL	TRUE	FALSE
chr12	80370569	G	A	ENST00000547103	ENSG00000165899	OTOGL	TRUE	FALSE
chr12	80370569	G	C	ENST00000547103	ENSG00000165899	OTOGL	TRUE	FALSE
chr12	80370569	G	T	ENST00000547103	ENSG00000165899	OTOGL	TRUE	FALSE
chr12	80370583	G	A	ENST00000547103	ENSG00000165899	OTOGL	TRUE	TRUE
chr12	80370584	G	A	ENST00000547103	ENSG00000165899	OTOGL	TRUE	TRUE
chr12	80370590	C	A	ENST00000547103	ENSG00000165899	OTOGL	TRUE	TRUE
chr12	80370590	C	G	ENST00000547103	ENSG00000165899	OTOGL	TRUE	TRUE
chr12	80370596	C	A	ENST00000547103	ENSG00000165899	OTOGL	TRUE	TRUE
chr12	80370605	T	A	ENST00000547103	ENSG00000165899	OTOGL	TRUE	TRUE
chr12	80370605	T	G	ENST00000547103	ENSG00000165899	OTOGL	TRUE	TRUE
chr12	80370606	G	T	ENST00000547103	ENSG00000165899	OTOGL	TRUE	TRUE
chr12	80370611	T	A	ENST00000547103	ENSG00000165899	OTOGL	TRUE	TRUE
chr12	80370615	A	T	ENST00000547103	ENSG00000165899	OTOGL	TRUE	TRUE
chr12	80370624	G	T	ENST00000547103	ENSG00000165899	OTOGL	TRUE	TRUE
chr12	80370627	G	T	ENST00000547103	ENSG00000165899	OTOGL	TRUE	TRUE
chr12	80370647	C	A	ENST00000547103	ENSG00000165899	OTOGL	TRUE	TRUE
chr12	80370647	C	G	ENST00000547103	ENSG00000165899	OTOGL	TRUE	TRUE
chr12	80370659	T	A	ENST00000547103	ENSG00000165899	OTOGL	TRUE	TRUE
chr12	80370672	G	T	ENST00000547103	ENSG00000165899	OTOGL	TRUE	TRUE
chr12	80370678	G	T	ENST00000547103	ENSG00000165899	OTOGL	TRUE	TRUE
chr12	80370683	C	A	ENST00000547103	ENSG00000165899	OTOGL	TRUE	TRUE
chr12	80370684	A	T	ENST00000547103	ENSG00000165899	OTOGL	TRUE	TRUE
chr12	80370690	G	A	ENST00000547103	ENSG00000165899	OTOGL	TRUE	FALSE
chr12	80370690	G	C	ENST00000547103	ENSG00000165899	OTOGL	TRUE	FALSE
chr12	80370690	G	T	ENST00000547103	ENSG00000165899	OTOGL	TRUE	FALSE
chr12	80370691	T	A	ENST00000547103	ENSG00000165899	OTOGL	TRUE	FALSE
chr12	80370691	T	C	ENST00000547103	ENSG00000165899	OTOGL	TRUE	FALSE
chr12	80370691	T	G	ENST00000547103	ENSG00000165899	OTOGL	TRUE	FALSE
chr12	80372017	A	C	ENST00000547103	ENSG00000165899	OTOGL	TRUE	FALSE
chr12	80372017	A	G	ENST00000547103	ENSG00000165899	OTOGL	TRUE	FALSE
chr12	80372017	A	T	ENST00000547103	ENSG00000165899	OTOGL	TRUE	FALSE
chr12	80372018	G	A	ENST00000547103	ENSG00000165899	OTOGL	TRUE	FALSE
chr12	80372018	G	C	ENST00000547103	ENSG00000165899	OTOGL	TRUE	FALSE
chr12	80372018	G	T	ENST00000547103	ENSG00000165899	OTOGL	TRUE	FALSE
chr12	80372022	G	T	ENST00000547103	ENSG00000165899	OTOGL	TRUE	TRUE
chr12	80372034	A	T	ENST00000547103	ENSG00000165899	OTOGL	TRUE	TRUE
chr12	80372042	T	A	ENST00000547103	ENSG00000165899	OTOGL	TRUE	TRUE
chr12	80372042	T	G	ENST00000547103	ENSG00000165899	OTOGL	TRUE	TRUE
chr12	80372046	G	T	ENST00000547103	ENSG00000165899	OTOGL	TRUE	TRUE
chr12	80372054	T	A	ENST00000547103	ENSG00000165899	OTOGL	TRUE	TRUE
chr12	80372057	C	A	ENST00000547103	ENSG00000165899	OTOGL	TRUE	TRUE
chr12	80372058	A	T	ENST00000547103	ENSG00000165899	OTOGL	TRUE	TRUE
chr12	80372065	G	A	ENST00000547103	ENSG00000165899	OTOGL	TRUE	FALSE
chr12	80372065	G	C	ENST00000547103	ENSG00000165899	OTOGL	TRUE	FALSE
chr12	80372065	G	T	ENST00000547103	ENSG00000165899	OTOGL	TRUE	FALSE
chr12	80372066	T	A	ENST00000547103	ENSG00000165899	OTOGL	TRUE	FALSE
chr12	80372066	T	C	ENST00000547103	ENSG00000165899	OTOGL	TRUE	FALSE
chr12	80372066	T	G	ENST00000547103	ENSG00000165899	OTOGL	TRUE	FALSE
chr12	80377121	A	C	ENST00000547103	ENSG00000165899	OTOGL	TRUE	FALSE
chr12	80377121	A	G	ENST00000547103	ENSG00000165899	OTOGL	TRUE	FALSE
chr12	80377121	A	T	ENST00000547103	ENSG00000165899	OTOGL	TRUE	FALSE
chr12	80377122	G	A	ENST00000547103	ENSG00000165899	OTOGL	TRUE	FALSE
chr12	80377122	G	C	ENST00000547103	ENSG00000165899	OTOGL	TRUE	FALSE
chr12	80377122	G	T	ENST00000547103	ENSG00000165899	OTOGL	TRUE	FALSE
chr12	80377124	C	A	ENST00000547103	ENSG00000165899	OTOGL	TRUE	TRUE
chr12	80377125	A	T	ENST00000547103	ENSG00000165899	OTOGL	TRUE	TRUE
chr12	80377128	C	T	ENST00000547103	ENSG00000165899	OTOGL	TRUE	TRUE
chr12	80377131	G	T	ENST00000547103	ENSG00000165899	OTOGL	TRUE	TRUE
chr12	80377134	G	T	ENST00000547103	ENSG00000165899	OTOGL	TRUE	TRUE
chr12	80377137	A	T	ENST00000547103	ENSG00000165899	OTOGL	TRUE	TRUE
chr12	80377145	C	A	ENST00000547103	ENSG00000165899	OTOGL	TRUE	TRUE
chr12	80377146	C	T	ENST00000547103	ENSG00000165899	OTOGL	TRUE	TRUE
chr12	80377149	A	T	ENST00000547103	ENSG00000165899	OTOGL	TRUE	TRUE
chr12	80377161	A	T	ENST00000547103	ENSG00000165899	OTOGL	FALSE	FALSE
chr12	80377165	C	A	ENST00000547103	ENSG00000165899	OTOGL	FALSE	FALSE
chr12	80377176	A	T	ENST00000547103	ENSG00000165899	OTOGL	FALSE	FALSE
chr12	80377179	C	T	ENST00000547103	ENSG00000165899	OTOGL	FALSE	FALSE
chr12	80377187	T	A	ENST00000547103	ENSG00000165899	OTOGL	FALSE	FALSE
chr12	80377194	C	T	ENST00000547103	ENSG00000165899	OTOGL	FALSE	FALSE
chr12	80377203	G	A	ENST00000547103	ENSG00000165899	OTOGL	TRUE	FALSE
chr12	80377203	G	C	ENST00000547103	ENSG00000165899	OTOGL	TRUE	FALSE
chr12	80377203	G	T	ENST00000547103	ENSG00000165899	OTOGL	TRUE	FALSE
chr12	80377204	T	A	ENST00000547103	ENSG00000165899	OTOGL	TRUE	FALSE
chr12	80377204	T	C	ENST00000547103	ENSG00000165899	OTOGL	TRUE	FALSE
chr12	80377204	T	G	ENST00000547103	ENSG00000165899	OTOGL	TRUE	FALSE
chr12	80377846	A	C	ENST00000547103	ENSG00000165899	OTOGL	TRUE	FALSE
chr12	80377846	A	G	ENST00000547103	ENSG00000165899	OTOGL	TRUE	FALSE
chr12	80377846	A	T	ENST00000547103	ENSG00000165899	OTOGL	TRUE	FALSE
chr12	80377847	G	A	ENST00000547103	ENSG00000165899	OTOGL	TRUE	FALSE
chr12	80377847	G	C	ENST00000547103	ENSG00000165899	OTOGL	TRUE	FALSE
chr12	80377847	G	T	ENST00000547103	ENSG00000165899	OTOGL	TRUE	FALSE
chr12	80377865	T	A	ENST00000547103	ENSG00000165899	OTOGL	FALSE	FALSE
chr12	80377872	A	T	ENST00000547103	ENSG00000165899	OTOGL	FALSE	FALSE
chr12	80377877	C	A	ENST00000547103	ENSG00000165899	OTOGL	FALSE	FALSE
chr12	80377882	C	A	ENST00000547103	ENSG00000165899	OTOGL	FALSE	FALSE
chr12	80377882	C	G	ENST00000547103	ENSG00000165899	OTOGL	FALSE	FALSE
chr12	80377895	T	A	ENST00000547103	ENSG00000165899	OTOGL	FALSE	FALSE
chr12	80377895	T	G	ENST00000547103	ENSG00000165899	OTOGL	FALSE	FALSE
chr12	80377908	G	T	ENST00000547103	ENSG00000165899	OTOGL	FALSE	FALSE
chr12	80377920	A	T	ENST00000547103	ENSG00000165899	OTOGL	FALSE	FALSE
chr12	80377928	C	A	ENST00000547103	ENSG00000165899	OTOGL	FALSE	FALSE
chr12	80377929	A	T	ENST00000547103	ENSG00000165899	OTOGL	FALSE	FALSE
chr12	80377934	T	A	ENST00000547103	ENSG00000165899	OTOGL	FALSE	FALSE
chr12	80377937	T	A	ENST00000547103	ENSG00000165899	OTOGL	FALSE	FALSE
chr12	80377941	G	T	ENST00000547103	ENSG00000165899	OTOGL	FALSE	FALSE
chr12	80377947	G	T	ENST00000547103	ENSG00000165899	OTOGL	FALSE	FALSE
chr12	80377953	C	T	ENST00000547103	ENSG00000165899	OTOGL	FALSE	FALSE
chr12	80377960	T	A	ENST00000547103	ENSG00000165899	OTOGL	FALSE	FALSE
chr12	80377976	T	A	ENST00000547103	ENSG00000165899	OTOGL	FALSE	FALSE
chr12	80377976	T	G	ENST00000547103	ENSG00000165899	OTOGL	FALSE	FALSE
chr12	80377979	C	A	ENST00000547103	ENSG00000165899	OTOGL	FALSE	FALSE
chr12	80377981	C	A	ENST00000547103	ENSG00000165899	OTOGL	FALSE	FALSE
chr12	80377981	C	G	ENST00000547103	ENSG00000165899	OTOGL	FALSE	FALSE
chr12	80377983	G	T	ENST00000547103	ENSG00000165899	OTOGL	FALSE	FALSE
chr12	80377995	G	T	ENST00000547103	ENSG00000165899	OTOGL	FALSE	FALSE
chr12	80378006	C	A	ENST00000547103	ENSG00000165899	OTOGL	FALSE	FALSE
chr12	80378006	C	G	ENST00000547103	ENSG00000165899	OTOGL	FALSE	FALSE
chr12	80378013	C	T	ENST00000547103	ENSG00000165899	OTOGL	FALSE	FALSE
chr12	80378016	G	T	ENST00000547103	ENSG00000165899	OTOGL	FALSE	FALSE
chr12	80378030	T	A	ENST00000547103	ENSG00000165899	OTOGL	FALSE	FALSE
chr12	80378036	C	A	ENST00000547103	ENSG00000165899	OTOGL	FALSE	FALSE
chr12	80378037	C	T	ENST00000547103	ENSG00000165899	OTOGL	FALSE	FALSE
chr12	80378041	G	A	ENST00000547103	ENSG00000165899	OTOGL	FALSE	FALSE
chr12	80378042	G	A	ENST00000547103	ENSG00000165899	OTOGL	FALSE	FALSE
chr12	80444371	T	A	ENST00000644991	ENSG00000139304	PTPRQ	FALSE	FALSE
chr12	80444371	T	G	ENST00000644991	ENSG00000139304	PTPRQ	FALSE	FALSE
chr12	80444389	C	A	ENST00000644991	ENSG00000139304	PTPRQ	FALSE	FALSE
chr12	80444389	C	G	ENST00000644991	ENSG00000139304	PTPRQ	FALSE	FALSE
chr12	80444391	G	T	ENST00000644991	ENSG00000139304	PTPRQ	FALSE	FALSE
chr12	80444397	C	T	ENST00000644991	ENSG00000139304	PTPRQ		FALSE
chr12	80444400	G	A	ENST00000644991	ENSG00000139304	PTPRQ	FALSE	FALSE
chr12	80444400	G	C	ENST00000644991	ENSG00000139304	PTPRQ	FALSE	FALSE
chr12	80444400	G	T	ENST00000644991	ENSG00000139304	PTPRQ	FALSE	FALSE
chr12	80444401	T	A	ENST00000644991	ENSG00000139304	PTPRQ	FALSE	FALSE
chr12	80444401	T	C	ENST00000644991	ENSG00000139304	PTPRQ	FALSE	FALSE
chr12	80444401	T	G	ENST00000644991	ENSG00000139304	PTPRQ	FALSE	FALSE
chr12	80444739	A	C	ENST00000644991	ENSG00000139304	PTPRQ	TRUE	FALSE
chr12	80444739	A	G	ENST00000644991	ENSG00000139304	PTPRQ	TRUE	FALSE
chr12	80444739	A	T	ENST00000644991	ENSG00000139304	PTPRQ	TRUE	FALSE
chr12	80444740	G	A	ENST00000644991	ENSG00000139304	PTPRQ	TRUE	FALSE
chr12	80444740	G	C	ENST00000644991	ENSG00000139304	PTPRQ	TRUE	FALSE
chr12	80444740	G	T	ENST00000644991	ENSG00000139304	PTPRQ	TRUE	FALSE
chr12	80444776	C	A	ENST00000644991	ENSG00000139304	PTPRQ	TRUE	TRUE
chr12	80444776	C	G	ENST00000644991	ENSG00000139304	PTPRQ	TRUE	TRUE
chr12	80444793	C	A	ENST00000644991	ENSG00000139304	PTPRQ	TRUE	TRUE
chr12	80444793	C	G	ENST00000644991	ENSG00000139304	PTPRQ	TRUE	TRUE
chr12	80444809	C	A	ENST00000644991	ENSG00000139304	PTPRQ	TRUE	TRUE
chr12	80444809	C	G	ENST00000644991	ENSG00000139304	PTPRQ	TRUE	TRUE
chr12	80444814	C	A	ENST00000644991	ENSG00000139304	PTPRQ	TRUE	TRUE
chr12	80444814	C	G	ENST00000644991	ENSG00000139304	PTPRQ	TRUE	TRUE
chr12	80444825	A	T	ENST00000644991	ENSG00000139304	PTPRQ	TRUE	TRUE
chr12	80444849	A	T	ENST00000644991	ENSG00000139304	PTPRQ	TRUE	TRUE
chr12	80444850	G	A	ENST00000644991	ENSG00000139304	PTPRQ	TRUE	FALSE
chr12	80444850	G	C	ENST00000644991	ENSG00000139304	PTPRQ	TRUE	FALSE
chr12	80444850	G	T	ENST00000644991	ENSG00000139304	PTPRQ	TRUE	FALSE
chr12	80444851	T	A	ENST00000644991	ENSG00000139304	PTPRQ	TRUE	FALSE
chr12	80444851	T	C	ENST00000644991	ENSG00000139304	PTPRQ	TRUE	FALSE
chr12	80444851	T	G	ENST00000644991	ENSG00000139304	PTPRQ	TRUE	FALSE
chr12	80445489	A	C	ENST00000644991	ENSG00000139304	PTPRQ	TRUE	FALSE
chr12	80445489	A	G	ENST00000644991	ENSG00000139304	PTPRQ	TRUE	FALSE
chr12	80445489	A	T	ENST00000644991	ENSG00000139304	PTPRQ	TRUE	FALSE
chr12	80445490	G	A	ENST00000644991	ENSG00000139304	PTPRQ	TRUE	FALSE
chr12	80445490	G	C	ENST00000644991	ENSG00000139304	PTPRQ	TRUE	FALSE
chr12	80445490	G	T	ENST00000644991	ENSG00000139304	PTPRQ	TRUE	FALSE
chr12	80445520	G	T	ENST00000644991	ENSG00000139304	PTPRQ	TRUE	TRUE
chr12	80445523	A	T	ENST00000644991	ENSG00000139304	PTPRQ	TRUE	TRUE
chr12	80445529	G	T	ENST00000644991	ENSG00000139304	PTPRQ	TRUE	TRUE
chr12	80445554	G	A	ENST00000644991	ENSG00000139304	PTPRQ	TRUE	TRUE
chr12	80445555	G	A	ENST00000644991	ENSG00000139304	PTPRQ	TRUE	TRUE
chr12	80445577	G	T	ENST00000644991	ENSG00000139304	PTPRQ	TRUE	TRUE
chr12	80445594	C	A	ENST00000644991	ENSG00000139304	PTPRQ	TRUE	TRUE
chr12	80445594	C	G	ENST00000644991	ENSG00000139304	PTPRQ	TRUE	TRUE
chr12	80445601	A	T	ENST00000644991	ENSG00000139304	PTPRQ	TRUE	TRUE
chr12	80445606	T	A	ENST00000644991	ENSG00000139304	PTPRQ	TRUE	TRUE
chr12	80445606	T	G	ENST00000644991	ENSG00000139304	PTPRQ	TRUE	TRUE
chr12	80445607	A	T	ENST00000644991	ENSG00000139304	PTPRQ	TRUE	TRUE
chr12	80445610	G	T	ENST00000644991	ENSG00000139304	PTPRQ	TRUE	TRUE
chr12	80445618	T	A	ENST00000644991	ENSG00000139304	PTPRQ	TRUE	TRUE
chr12	80445623	G	A	ENST00000644991	ENSG00000139304	PTPRQ	TRUE	TRUE
chr12	80445624	G	A	ENST00000644991	ENSG00000139304	PTPRQ	TRUE	TRUE
chr12	80445628	C	T	ENST00000644991	ENSG00000139304	PTPRQ	TRUE	TRUE
chr12	80445639	T	A	ENST00000644991	ENSG00000139304	PTPRQ	TRUE	TRUE
chr12	80445639	T	G	ENST00000644991	ENSG00000139304	PTPRQ	TRUE	TRUE
chr12	80445643	C	T	ENST00000644991	ENSG00000139304	PTPRQ	TRUE	TRUE
chr12	80445649	A	T	ENST00000644991	ENSG00000139304	PTPRQ	TRUE	TRUE
chr12	80445653	C	A	ENST00000644991	ENSG00000139304	PTPRQ	TRUE	TRUE
chr12	80445653	C	G	ENST00000644991	ENSG00000139304	PTPRQ	TRUE	TRUE
chr12	80445655	A	T	ENST00000644991	ENSG00000139304	PTPRQ	TRUE	TRUE
chr12	80445670	G	T	ENST00000644991	ENSG00000139304	PTPRQ	TRUE	TRUE
chr12	80445697	G	T	ENST00000644991	ENSG00000139304	PTPRQ	TRUE	TRUE
chr12	80445708	T	A	ENST00000644991	ENSG00000139304	PTPRQ	TRUE	TRUE
chr12	80445708	T	G	ENST00000644991	ENSG00000139304	PTPRQ	TRUE	TRUE
chr12	80445709	G	T	ENST00000644991	ENSG00000139304	PTPRQ	TRUE	TRUE
chr12	80445715	A	T	ENST00000644991	ENSG00000139304	PTPRQ	TRUE	TRUE
chr12	80445718	G	A	ENST00000644991	ENSG00000139304	PTPRQ	TRUE	FALSE
chr12	80445718	G	C	ENST00000644991	ENSG00000139304	PTPRQ	TRUE	FALSE
chr12	80445718	G	T	ENST00000644991	ENSG00000139304	PTPRQ	TRUE	FALSE
chr12	80445719	T	A	ENST00000644991	ENSG00000139304	PTPRQ	TRUE	FALSE
chr12	80445719	T	C	ENST00000644991	ENSG00000139304	PTPRQ	TRUE	FALSE
chr12	80445719	T	G	ENST00000644991	ENSG00000139304	PTPRQ	TRUE	FALSE
chr12	80457573	A	C	ENST00000644991	ENSG00000139304	PTPRQ	TRUE	FALSE
chr12	80457573	A	G	ENST00000644991	ENSG00000139304	PTPRQ	TRUE	FALSE
chr12	80457573	A	T	ENST00000644991	ENSG00000139304	PTPRQ	TRUE	FALSE
chr12	80457574	G	A	ENST00000644991	ENSG00000139304	PTPRQ	TRUE	FALSE
chr12	80457574	G	C	ENST00000644991	ENSG00000139304	PTPRQ	TRUE	FALSE
chr12	80457574	G	T	ENST00000644991	ENSG00000139304	PTPRQ	TRUE	FALSE
chr12	80457584	G	T	ENST00000644991	ENSG00000139304	PTPRQ
chr12	80457602	G	T	ENST00000644991	ENSG00000139304	PTPRQ
chr12	80457629	C	T	ENST00000644991	ENSG00000139304	PTPRQ
chr12	80457638	G	T	ENST00000644991	ENSG00000139304	PTPRQ
chr12	80457645	G	A	ENST00000644991	ENSG00000139304	PTPRQ	TRUE	FALSE
chr12	80457645	G	C	ENST00000644991	ENSG00000139304	PTPRQ	TRUE	FALSE
chr12	80457645	G	T	ENST00000644991	ENSG00000139304	PTPRQ	TRUE	FALSE
chr12	80457646	T	A	ENST00000644991	ENSG00000139304	PTPRQ	TRUE	FALSE
chr12	80457646	T	C	ENST00000644991	ENSG00000139304	PTPRQ	TRUE	FALSE
chr12	80457646	T	G	ENST00000644991	ENSG00000139304	PTPRQ	TRUE	FALSE
chr12	80459282	A	C	ENST00000644991	ENSG00000139304	PTPRQ	TRUE	FALSE
chr12	80459282	A	G	ENST00000644991	ENSG00000139304	PTPRQ	TRUE	FALSE
chr12	80459282	A	T	ENST00000644991	ENSG00000139304	PTPRQ	TRUE	FALSE
chr12	80459283	G	A	ENST00000644991	ENSG00000139304	PTPRQ	TRUE	FALSE
chr12	80459283	G	C	ENST00000644991	ENSG00000139304	PTPRQ	TRUE	FALSE
chr12	80459283	G	T	ENST00000644991	ENSG00000139304	PTPRQ	TRUE	FALSE
chr12	80459289	G	T	ENST00000644991	ENSG00000139304	PTPRQ
chr12	80459292	A	T	ENST00000644991	ENSG00000139304	PTPRQ
chr12	80459313	G	T	ENST00000644991	ENSG00000139304	PTPRQ
chr12	80459321	C	A	ENST00000644991	ENSG00000139304	PTPRQ
chr12	80459321	C	G	ENST00000644991	ENSG00000139304	PTPRQ
chr12	80459329	C	A	ENST00000644991	ENSG00000139304	PTPRQ
chr12	80459329	C	G	ENST00000644991	ENSG00000139304	PTPRQ
chr12	80459337	A	T	ENST00000644991	ENSG00000139304	PTPRQ
chr12	80459347	G	A	ENST00000644991	ENSG00000139304	PTPRQ
chr12	80459348	G	A	ENST00000644991	ENSG00000139304	PTPRQ
chr12	80459351	T	A	ENST00000644991	ENSG00000139304	PTPRQ
chr12	80459351	T	G	ENST00000644991	ENSG00000139304	PTPRQ
chr12	80459353	T	A	ENST00000644991	ENSG00000139304	PTPRQ
chr12	80459353	T	G	ENST00000644991	ENSG00000139304	PTPRQ
chr12	80459361	C	T	ENST00000644991	ENSG00000139304	PTPRQ
chr12	80459373	A	T	ENST00000644991	ENSG00000139304	PTPRQ
chr12	80459388	A	T	ENST00000644991	ENSG00000139304	PTPRQ
chr12	80459400	A	T	ENST00000644991	ENSG00000139304	PTPRQ
chr12	80459409	A	T	ENST00000644991	ENSG00000139304	PTPRQ
chr12	80459427	A	T	ENST00000644991	ENSG00000139304	PTPRQ
chr12	80459437	C	A	ENST00000644991	ENSG00000139304	PTPRQ
chr12	80459437	C	G	ENST00000644991	ENSG00000139304	PTPRQ
chr12	80459442	A	T	ENST00000644991	ENSG00000139304	PTPRQ
chr12	80459448	G	T	ENST00000644991	ENSG00000139304	PTPRQ
chr12	80459458	T	A	ENST00000644991	ENSG00000139304	PTPRQ
chr12	80459466	A	T	ENST00000644991	ENSG00000139304	PTPRQ
chr12	80459470	T	A	ENST00000644991	ENSG00000139304	PTPRQ
chr12	80459475	G	T	ENST00000644991	ENSG00000139304	PTPRQ
chr12	80459480	C	A	ENST00000644991	ENSG00000139304	PTPRQ
chr12	80459484	G	A	ENST00000644991	ENSG00000139304	PTPRQ	TRUE	FALSE
chr12	80459484	G	C	ENST00000644991	ENSG00000139304	PTPRQ	TRUE	FALSE
chr12	80459484	G	T	ENST00000644991	ENSG00000139304	PTPRQ	TRUE	FALSE
chr12	80459485	T	A	ENST00000644991	ENSG00000139304	PTPRQ	TRUE	FALSE
chr12	80459485	T	C	ENST00000644991	ENSG00000139304	PTPRQ	FALSE	FALSE
chr12	80459485	T	G	ENST00000644991	ENSG00000139304	PTPRQ	TRUE	FALSE
chr12	80460651	A	C	ENST00000644991	ENSG00000139304	PTPRQ	TRUE	FALSE
chr12	80460651	A	G	ENST00000644991	ENSG00000139304	PTPRQ	TRUE	FALSE
chr12	80460651	A	T	ENST00000644991	ENSG00000139304	PTPRQ	TRUE	FALSE
chr12	80460652	G	A	ENST00000644991	ENSG00000139304	PTPRQ	TRUE	FALSE
chr12	80460652	G	C	ENST00000644991	ENSG00000139304	PTPRQ	TRUE	FALSE
chr12	80460652	G	T	ENST00000644991	ENSG00000139304	PTPRQ	TRUE	FALSE
chr12	80460653	G	T	ENST00000644991	ENSG00000139304	PTPRQ
chr12	80460662	G	T	ENST00000644991	ENSG00000139304	PTPRQ
chr12	80460672	T	A	ENST00000644991	ENSG00000139304	PTPRQ
chr12	80460672	T	G	ENST00000644991	ENSG00000139304	PTPRQ
chr12	80460675	G	A	ENST00000644991	ENSG00000139304	PTPRQ
chr12	80460676	G	A	ENST00000644991	ENSG00000139304	PTPRQ
chr12	80460707	A	T	ENST00000644991	ENSG00000139304	PTPRQ
chr12	80460723	C	A	ENST00000644991	ENSG00000139304	PTPRQ
chr12	80460738	C	A	ENST00000644991	ENSG00000139304	PTPRQ
chr12	80460738	C	G	ENST00000644991	ENSG00000139304	PTPRQ
chr12	80460741	C	A	ENST00000644991	ENSG00000139304	PTPRQ
chr12	80460741	C	G	ENST00000644991	ENSG00000139304	PTPRQ
chr12	80460750	T	A	ENST00000644991	ENSG00000139304	PTPRQ
chr12	80460755	C	T	ENST00000644991	ENSG00000139304	PTPRQ
chr12	80460761	G	T	ENST00000644991	ENSG00000139304	PTPRQ
chr12	80460777	G	A	ENST00000644991	ENSG00000139304	PTPRQ
chr12	80460778	G	A	ENST00000644991	ENSG00000139304	PTPRQ
chr12	80460779	A	T	ENST00000644991	ENSG00000139304	PTPRQ
chr12	80460782	G	T	ENST00000644991	ENSG00000139304	PTPRQ
chr12	80460810	T	A	ENST00000644991	ENSG00000139304	PTPRQ
chr12	80460812	A	T	ENST00000644991	ENSG00000139304	PTPRQ
chr12	80460820	T	A	ENST00000644991	ENSG00000139304	PTPRQ
chr12	80460820	T	G	ENST00000644991	ENSG00000139304	PTPRQ
chr12	80460829	T	A	ENST00000644991	ENSG00000139304	PTPRQ
chr12	80460829	T	G	ENST00000644991	ENSG00000139304	PTPRQ
chr12	80460836	G	T	ENST00000644991	ENSG00000139304	PTPRQ
chr12	80460843	C	A	ENST00000644991	ENSG00000139304	PTPRQ
chr12	80460843	C	G	ENST00000644991	ENSG00000139304	PTPRQ
chr12	80460857	G	T	ENST00000644991	ENSG00000139304	PTPRQ
chr12	80460868	T	A	ENST00000644991	ENSG00000139304	PTPRQ
chr12	80460868	T	G	ENST00000644991	ENSG00000139304	PTPRQ
chr12	80460887	A	T	ENST00000644991	ENSG00000139304	PTPRQ
chr12	80460896	G	T	ENST00000644991	ENSG00000139304	PTPRQ
chr12	80460900	C	A	ENST00000644991	ENSG00000139304	PTPRQ
chr12	80460900	C	G	ENST00000644991	ENSG00000139304	PTPRQ
chr12	80460903	G	A	ENST00000644991	ENSG00000139304	PTPRQ	TRUE	FALSE
chr12	80460903	G	C	ENST00000644991	ENSG00000139304	PTPRQ	TRUE	FALSE
chr12	80460903	G	T	ENST00000644991	ENSG00000139304	PTPRQ	TRUE	FALSE
chr12	80460904	T	A	ENST00000644991	ENSG00000139304	PTPRQ	TRUE	FALSE
chr12	80460904	T	C	ENST00000644991	ENSG00000139304	PTPRQ	TRUE	FALSE
chr12	80460904	T	G	ENST00000644991	ENSG00000139304	PTPRQ	TRUE	FALSE
chr12	80468708	A	C	ENST00000644991	ENSG00000139304	PTPRQ	TRUE	FALSE
chr12	80468708	A	G	ENST00000644991	ENSG00000139304	PTPRQ	TRUE	FALSE
chr12	80468708	A	T	ENST00000644991	ENSG00000139304	PTPRQ	TRUE	FALSE
chr12	80468709	G	A	ENST00000644991	ENSG00000139304	PTPRQ	TRUE	FALSE
chr12	80468709	G	C	ENST00000644991	ENSG00000139304	PTPRQ	TRUE	FALSE
chr12	80468709	G	T	ENST00000644991	ENSG00000139304	PTPRQ	TRUE	FALSE
chr12	80468715	G	T	ENST00000644991	ENSG00000139304	PTPRQ	TRUE	TRUE
chr12	80468718	G	T	ENST00000644991	ENSG00000139304	PTPRQ	TRUE	TRUE
chr12	80468727	C	T	ENST00000644991	ENSG00000139304	PTPRQ	TRUE	TRUE
chr12	80468735	C	A	ENST00000644991	ENSG00000139304	PTPRQ	TRUE	TRUE
chr12	80468754	G	T	ENST00000644991	ENSG00000139304	PTPRQ	TRUE	TRUE
chr12	80468757	A	T	ENST00000644991	ENSG00000139304	PTPRQ	TRUE	TRUE
chr12	80468767	C	A	ENST00000644991	ENSG00000139304	PTPRQ	TRUE	TRUE
chr12	80468767	C	G	ENST00000644991	ENSG00000139304	PTPRQ	TRUE	TRUE
chr12	80468773	T	A	ENST00000644991	ENSG00000139304	PTPRQ	TRUE	TRUE
chr12	80468773	T	G	ENST00000644991	ENSG00000139304	PTPRQ	TRUE	TRUE
chr12	80468776	G	A	ENST00000644991	ENSG00000139304	PTPRQ	TRUE	TRUE
chr12	80468777	G	A	ENST00000644991	ENSG00000139304	PTPRQ	TRUE	TRUE
chr12	80468802	A	T	ENST00000644991	ENSG00000139304	PTPRQ	TRUE	TRUE
chr12	80468813	T	A	ENST00000644991	ENSG00000139304	PTPRQ	TRUE	TRUE
chr12	80468813	T	G	ENST00000644991	ENSG00000139304	PTPRQ	TRUE	TRUE
chr12	80468814	A	T	ENST00000644991	ENSG00000139304	PTPRQ	TRUE	TRUE
chr12	80468820	G	T	ENST00000644991	ENSG00000139304	PTPRQ	TRUE	TRUE
chr12	80468824	T	A	ENST00000644991	ENSG00000139304	PTPRQ	TRUE	TRUE
chr12	80468824	T	G	ENST00000644991	ENSG00000139304	PTPRQ	TRUE	TRUE
chr12	80468828	T	A	ENST00000644991	ENSG00000139304	PTPRQ	TRUE	TRUE
chr12	80468828	T	G	ENST00000644991	ENSG00000139304	PTPRQ	TRUE	TRUE
chr12	80468829	G	T	ENST00000644991	ENSG00000139304	PTPRQ	TRUE	TRUE
chr12	80468836	C	A	ENST00000644991	ENSG00000139304	PTPRQ	TRUE	TRUE
chr12	80468836	C	G	ENST00000644991	ENSG00000139304	PTPRQ	TRUE	TRUE
chr12	80468839	G	A	ENST00000644991	ENSG00000139304	PTPRQ	TRUE	FALSE
chr12	80468839	G	C	ENST00000644991	ENSG00000139304	PTPRQ	TRUE	FALSE
chr12	80468839	G	T	ENST00000644991	ENSG00000139304	PTPRQ	TRUE	FALSE
chr12	80468840	T	A	ENST00000644991	ENSG00000139304	PTPRQ	TRUE	FALSE
chr12	80468840	T	C	ENST00000644991	ENSG00000139304	PTPRQ	TRUE	FALSE
chr12	80468840	T	G	ENST00000644991	ENSG00000139304	PTPRQ	TRUE	FALSE
chr12	80472103	A	C	ENST00000644991	ENSG00000139304	PTPRQ	TRUE	FALSE
chr12	80472103	A	G	ENST00000644991	ENSG00000139304	PTPRQ	TRUE	FALSE
chr12	80472103	A	T	ENST00000644991	ENSG00000139304	PTPRQ	TRUE	FALSE
chr12	80472104	G	A	ENST00000644991	ENSG00000139304	PTPRQ	TRUE	FALSE
chr12	80472104	G	C	ENST00000644991	ENSG00000139304	PTPRQ	TRUE	FALSE
chr12	80472104	G	T	ENST00000644991	ENSG00000139304	PTPRQ	TRUE	FALSE
chr12	80472114	T	A	ENST00000644991	ENSG00000139304	PTPRQ	TRUE	TRUE
chr12	80472128	A	T	ENST00000644991	ENSG00000139304	PTPRQ	TRUE	TRUE
chr12	80472137	A	T	ENST00000644991	ENSG00000139304	PTPRQ	TRUE	TRUE
chr12	80472175	T	A	ENST00000644991	ENSG00000139304	PTPRQ	TRUE	TRUE
chr12	80472175	T	G	ENST00000644991	ENSG00000139304	PTPRQ	TRUE	TRUE
chr12	80472184	T	A	ENST00000644991	ENSG00000139304	PTPRQ	TRUE	TRUE
chr12	80472184	T	G	ENST00000644991	ENSG00000139304	PTPRQ	TRUE	TRUE
chr12	80472194	G	T	ENST00000644991	ENSG00000139304	PTPRQ	TRUE	TRUE
chr12	80472218	A	T	ENST00000644991	ENSG00000139304	PTPRQ	TRUE	TRUE
chr12	80472222	C	A	ENST00000644991	ENSG00000139304	PTPRQ	TRUE	TRUE
chr12	80472222	C	G	ENST00000644991	ENSG00000139304	PTPRQ	TRUE	TRUE
chr12	80472231	C	A	ENST00000644991	ENSG00000139304	PTPRQ	TRUE	TRUE
chr12	80472231	C	G	ENST00000644991	ENSG00000139304	PTPRQ	TRUE	TRUE
chr12	80472252	G	A	ENST00000644991	ENSG00000139304	PTPRQ	TRUE	FALSE
chr12	80472252	G	C	ENST00000644991	ENSG00000139304	PTPRQ	TRUE	FALSE
chr12	80472252	G	T	ENST00000644991	ENSG00000139304	PTPRQ	TRUE	FALSE
chr12	80472253	T	A	ENST00000644991	ENSG00000139304	PTPRQ	TRUE	FALSE
chr12	80472253	T	C	ENST00000644991	ENSG00000139304	PTPRQ	TRUE	FALSE
chr12	80472253	T	G	ENST00000644991	ENSG00000139304	PTPRQ	TRUE	FALSE
chr12	80484431	A	C	ENST00000644991	ENSG00000139304	PTPRQ	TRUE	FALSE
chr12	80484431	A	G	ENST00000644991	ENSG00000139304	PTPRQ	TRUE	FALSE
chr12	80484431	A	T	ENST00000644991	ENSG00000139304	PTPRQ	TRUE	FALSE
chr12	80484432	G	A	ENST00000644991	ENSG00000139304	PTPRQ	TRUE	FALSE
chr12	80484432	G	C	ENST00000644991	ENSG00000139304	PTPRQ	TRUE	FALSE
chr12	80484432	G	T	ENST00000644991	ENSG00000139304	PTPRQ	TRUE	FALSE
chr12	80484454	T	A	ENST00000644991	ENSG00000139304	PTPRQ	TRUE	TRUE
chr12	80484454	T	G	ENST00000644991	ENSG00000139304	PTPRQ	TRUE	TRUE
chr12	80484456	C	T	ENST00000644991	ENSG00000139304	PTPRQ	TRUE	TRUE
chr12	80484465	G	T	ENST00000644991	ENSG00000139304	PTPRQ	TRUE	TRUE
chr12	80484471	G	T	ENST00000644991	ENSG00000139304	PTPRQ	TRUE	TRUE
chr12	80484480	C	T	ENST00000644991	ENSG00000139304	PTPRQ	TRUE	TRUE
chr12	80484486	A	T	ENST00000644991	ENSG00000139304	PTPRQ	TRUE	TRUE
chr12	80484496	G	A	ENST00000644991	ENSG00000139304	PTPRQ	TRUE	TRUE
chr12	80484497	G	A	ENST00000644991	ENSG00000139304	PTPRQ	TRUE	TRUE
chr12	80484498	A	T	ENST00000644991	ENSG00000139304	PTPRQ	TRUE	TRUE
chr12	80484501	A	T	ENST00000644991	ENSG00000139304	PTPRQ	TRUE	TRUE
chr12	80484507	C	T	ENST00000644991	ENSG00000139304	PTPRQ	TRUE	TRUE
chr12	80484510	C	T	ENST00000644991	ENSG00000139304	PTPRQ	TRUE	TRUE
chr12	80484519	G	T	ENST00000644991	ENSG00000139304	PTPRQ	TRUE	TRUE
chr12	80484531	C	T	ENST00000644991	ENSG00000139304	PTPRQ	TRUE	TRUE
chr12	80484536	C	A	ENST00000644991	ENSG00000139304	PTPRQ	TRUE	TRUE
chr12	80484536	C	G	ENST00000644991	ENSG00000139304	PTPRQ	TRUE	TRUE
chr12	80484537	C	T	ENST00000644991	ENSG00000139304	PTPRQ	TRUE	TRUE
chr12	80484543	A	T	ENST00000644991	ENSG00000139304	PTPRQ	TRUE	TRUE
chr12	80484558	G	T	ENST00000644991	ENSG00000139304	PTPRQ	TRUE	TRUE
chr12	80484564	G	T	ENST00000644991	ENSG00000139304	PTPRQ	TRUE	TRUE
chr12	80484574	T	A	ENST00000644991	ENSG00000139304	PTPRQ	TRUE	TRUE
chr12	80484576	G	T	ENST00000644991	ENSG00000139304	PTPRQ	TRUE	TRUE
chr12	80484586	T	A	ENST00000644991	ENSG00000139304	PTPRQ	TRUE	TRUE
chr12	80484594	G	T	ENST00000644991	ENSG00000139304	PTPRQ	TRUE	TRUE
chr12	80484603	G	T	ENST00000644991	ENSG00000139304	PTPRQ	TRUE	TRUE
chr12	80484606	G	A	ENST00000644991	ENSG00000139304	PTPRQ	TRUE	FALSE
chr12	80484606	G	C	ENST00000644991	ENSG00000139304	PTPRQ	TRUE	FALSE
chr12	80484606	G	T	ENST00000644991	ENSG00000139304	PTPRQ	TRUE	FALSE
chr12	80484607	T	A	ENST00000644991	ENSG00000139304	PTPRQ	TRUE	FALSE
chr12	80484607	T	C	ENST00000644991	ENSG00000139304	PTPRQ	TRUE	FALSE
chr12	80484607	T	G	ENST00000644991	ENSG00000139304	PTPRQ	TRUE	FALSE
chr12	80493273	A	C	ENST00000644991	ENSG00000139304	PTPRQ	TRUE	FALSE
chr12	80493273	A	G	ENST00000644991	ENSG00000139304	PTPRQ	TRUE	FALSE
chr12	80493273	A	T	ENST00000644991	ENSG00000139304	PTPRQ	TRUE	FALSE
chr12	80493274	G	A	ENST00000644991	ENSG00000139304	PTPRQ	TRUE	FALSE
chr12	80493274	G	C	ENST00000644991	ENSG00000139304	PTPRQ	TRUE	FALSE
chr12	80493274	G	T	ENST00000644991	ENSG00000139304	PTPRQ	TRUE	FALSE
chr12	80493277	T	A	ENST00000644991	ENSG00000139304	PTPRQ	TRUE	TRUE
chr12	80493277	T	G	ENST00000644991	ENSG00000139304	PTPRQ
chr12	80493299	G	T	ENST00000644991	ENSG00000139304	PTPRQ	TRUE	TRUE
chr12	80493317	G	T	ENST00000644991	ENSG00000139304	PTPRQ	TRUE	TRUE
chr12	80493329	G	T	ENST00000644991	ENSG00000139304	PTPRQ	TRUE	TRUE
chr12	80493333	T	A	ENST00000644991	ENSG00000139304	PTPRQ	TRUE	TRUE
chr12	80493333	T	G	ENST00000644991	ENSG00000139304	PTPRQ	TRUE	TRUE
chr12	80493337	T	A	ENST00000644991	ENSG00000139304	PTPRQ	TRUE	TRUE
chr12	80493337	T	G	ENST00000644991	ENSG00000139304	PTPRQ	TRUE	TRUE
chr12	80493338	G	T	ENST00000644991	ENSG00000139304	PTPRQ	TRUE	TRUE
chr12	80493345	C	A	ENST00000644991	ENSG00000139304	PTPRQ	TRUE	TRUE
chr12	80493345	C	G	ENST00000644991	ENSG00000139304	PTPRQ	TRUE	TRUE
chr12	80493350	G	T	ENST00000644991	ENSG00000139304	PTPRQ	TRUE	TRUE
chr12	80493357	C	A	ENST00000644991	ENSG00000139304	PTPRQ	TRUE	TRUE
chr12	80493372	C	A	ENST00000644991	ENSG00000139304	PTPRQ	TRUE	TRUE
chr12	80493372	C	G	ENST00000644991	ENSG00000139304	PTPRQ	TRUE	TRUE
chr12	80493391	T	A	ENST00000644991	ENSG00000139304	PTPRQ	TRUE	TRUE
chr12	80493391	T	G	ENST00000644991	ENSG00000139304	PTPRQ	TRUE	TRUE
chr12	80493407	A	T	ENST00000644991	ENSG00000139304	PTPRQ	TRUE	TRUE
chr12	80493428	A	T	ENST00000644991	ENSG00000139304	PTPRQ	TRUE	TRUE
chr12	80493434	G	T	ENST00000644991	ENSG00000139304	PTPRQ	TRUE	TRUE
chr12	80493440	C	T	ENST00000644991	ENSG00000139304	PTPRQ	TRUE	TRUE
chr12	80493447	C	A	ENST00000644991	ENSG00000139304	PTPRQ	TRUE	TRUE
chr12	80493447	C	G	ENST00000644991	ENSG00000139304	PTPRQ	TRUE	TRUE
chr12	80493456	G	A	ENST00000644991	ENSG00000139304	PTPRQ	TRUE	FALSE
chr12	80493456	G	C	ENST00000644991	ENSG00000139304	PTPRQ	TRUE	FALSE
chr12	80493456	G	T	ENST00000644991	ENSG00000139304	PTPRQ	TRUE	FALSE
chr12	80493457	T	A	ENST00000644991	ENSG00000139304	PTPRQ	TRUE	FALSE
chr12	80493457	T	C	ENST00000644991	ENSG00000139304	PTPRQ	TRUE	FALSE
chr12	80493457	T	G	ENST00000644991	ENSG00000139304	PTPRQ	TRUE	FALSE
chr12	80494931	A	C	ENST00000644991	ENSG00000139304	PTPRQ	TRUE	FALSE
chr12	80494931	A	G	ENST00000644991	ENSG00000139304	PTPRQ	TRUE	FALSE
chr12	80494931	A	T	ENST00000644991	ENSG00000139304	PTPRQ	TRUE	FALSE
chr12	80494932	G	A	ENST00000644991	ENSG00000139304	PTPRQ	TRUE	FALSE
chr12	80494932	G	C	ENST00000644991	ENSG00000139304	PTPRQ	TRUE	FALSE
chr12	80494932	G	T	ENST00000644991	ENSG00000139304	PTPRQ	TRUE	FALSE
chr12	80494947	C	T	ENST00000644991	ENSG00000139304	PTPRQ	TRUE	TRUE
chr12	80494952	T	A	ENST00000644991	ENSG00000139304	PTPRQ	TRUE	TRUE
chr12	80494952	T	G	ENST00000644991	ENSG00000139304	PTPRQ	TRUE	TRUE
chr12	80494971	G	T	ENST00000644991	ENSG00000139304	PTPRQ	TRUE	TRUE
chr12	80494974	C	T	ENST00000644991	ENSG00000139304	PTPRQ	TRUE	TRUE
chr12	80494985	T	A	ENST00000644991	ENSG00000139304	PTPRQ	TRUE	TRUE
chr12	80494985	T	G	ENST00000644991	ENSG00000139304	PTPRQ	TRUE	TRUE
chr12	80494995	A	T	ENST00000644991	ENSG00000139304	PTPRQ	TRUE	TRUE
chr12	80495013	G	T	ENST00000644991	ENSG00000139304	PTPRQ	TRUE	TRUE
chr12	80495049	G	T	ENST00000644991	ENSG00000139304	PTPRQ	TRUE	TRUE
chr12	80495052	G	T	ENST00000644991	ENSG00000139304	PTPRQ	TRUE	TRUE
chr12	80495055	G	T	ENST00000644991	ENSG00000139304	PTPRQ	TRUE	TRUE
chr12	80495088	C	T	ENST00000644991	ENSG00000139304	PTPRQ	TRUE	TRUE
chr12	80495091	C	T	ENST00000644991	ENSG00000139304	PTPRQ	TRUE	TRUE
chr12	80495095	G	A	ENST00000644991	ENSG00000139304	PTPRQ	TRUE	FALSE
chr12	80495095	G	C	ENST00000644991	ENSG00000139304	PTPRQ	TRUE	FALSE
chr12	80495095	G	T	ENST00000644991	ENSG00000139304	PTPRQ	TRUE	FALSE
chr12	80495096	T	A	ENST00000644991	ENSG00000139304	PTPRQ	TRUE	FALSE
chr12	80495096	T	C	ENST00000644991	ENSG00000139304	PTPRQ	FALSE	FALSE
chr12	80495096	T	G	ENST00000644991	ENSG00000139304	PTPRQ	TRUE	FALSE
chr12	80495190	A	C	ENST00000644991	ENSG00000139304	PTPRQ	FALSE	FALSE
chr12	80495190	A	G	ENST00000644991	ENSG00000139304	PTPRQ	TRUE	FALSE
chr12	80495190	A	T	ENST00000644991	ENSG00000139304	PTPRQ	FALSE	FALSE
chr12	80495191	G	A	ENST00000644991	ENSG00000139304	PTPRQ	FALSE	FALSE
chr12	80495191	G	C	ENST00000644991	ENSG00000139304	PTPRQ	FALSE	FALSE
chr12	80495191	G	T	ENST00000644991	ENSG00000139304	PTPRQ	FALSE	FALSE
chr12	80495206	A	T	ENST00000644991	ENSG00000139304	PTPRQ	TRUE	TRUE
chr12	80495220	T	A	ENST00000644991	ENSG00000139304	PTPRQ	TRUE	TRUE
chr12	80495220	T	G	ENST00000644991	ENSG00000139304	PTPRQ	TRUE	TRUE
chr12	80495221	A	T	ENST00000644991	ENSG00000139304	PTPRQ	TRUE	TRUE
chr12	80495237	C	A	ENST00000644991	ENSG00000139304	PTPRQ	TRUE	TRUE
chr12	80495237	C	G	ENST00000644991	ENSG00000139304	PTPRQ	TRUE	TRUE
chr12	80495246	T	A	ENST00000644991	ENSG00000139304	PTPRQ	TRUE	TRUE
chr12	80495249	T	A	ENST00000644991	ENSG00000139304	PTPRQ	TRUE	TRUE
chr12	80495249	T	G	ENST00000644991	ENSG00000139304	PTPRQ	TRUE	TRUE
chr12	80495253	T	A	ENST00000644991	ENSG00000139304	PTPRQ	TRUE	TRUE
chr12	80495253	T	G	ENST00000644991	ENSG00000139304	PTPRQ	TRUE	TRUE
chr12	80495255	G	A	ENST00000644991	ENSG00000139304	PTPRQ	TRUE	TRUE
chr12	80495256	G	A	ENST00000644991	ENSG00000139304	PTPRQ	TRUE	TRUE
chr12	80495266	G	T	ENST00000644991	ENSG00000139304	PTPRQ	TRUE	TRUE
chr12	80495271	T	A	ENST00000644991	ENSG00000139304	PTPRQ	TRUE	TRUE
chr12	80495271	T	G	ENST00000644991	ENSG00000139304	PTPRQ	TRUE	TRUE
chr12	80495278	G	T	ENST00000644991	ENSG00000139304	PTPRQ	TRUE	TRUE
chr12	80495281	A	T	ENST00000644991	ENSG00000139304	PTPRQ	TRUE	TRUE
chr12	80495295	T	A	ENST00000644991	ENSG00000139304	PTPRQ	TRUE	TRUE
chr12	80495295	T	G	ENST00000644991	ENSG00000139304	PTPRQ	TRUE	TRUE
chr12	80495304	T	A	ENST00000644991	ENSG00000139304	PTPRQ
chr12	80495304	T	G	ENST00000644991	ENSG00000139304	PTPRQ
chr12	80495311	G	T	ENST00000644991	ENSG00000139304	PTPRQ
chr12	80495315	T	A	ENST00000644991	ENSG00000139304	PTPRQ
chr12	80495326	A	T	ENST00000644991	ENSG00000139304	PTPRQ
chr12	80495335	C	T	ENST00000644991	ENSG00000139304	PTPRQ
chr12	80495372	G	A	ENST00000644991	ENSG00000139304	PTPRQ	FALSE	FALSE
chr12	80495372	G	C	ENST00000644991	ENSG00000139304	PTPRQ	FALSE	FALSE
chr12	80495372	G	T	ENST00000644991	ENSG00000139304	PTPRQ	FALSE	FALSE
chr12	80495373	T	A	ENST00000644991	ENSG00000139304	PTPRQ	FALSE	FALSE
chr12	80495373	T	C	ENST00000644991	ENSG00000139304	PTPRQ	FALSE	FALSE
chr12	80495373	T	G	ENST00000644991	ENSG00000139304	PTPRQ	FALSE	FALSE
chr12	80495997	A	C	ENST00000644991	ENSG00000139304	PTPRQ	TRUE	FALSE
chr12	80495997	A	G	ENST00000644991	ENSG00000139304	PTPRQ	TRUE	FALSE
chr12	80495997	A	T	ENST00000644991	ENSG00000139304	PTPRQ	TRUE	FALSE
chr12	80495998	G	A	ENST00000644991	ENSG00000139304	PTPRQ	TRUE	FALSE
chr12	80495998	G	C	ENST00000644991	ENSG00000139304	PTPRQ	TRUE	FALSE
chr12	80495998	G	T	ENST00000644991	ENSG00000139304	PTPRQ	TRUE	FALSE
chr12	80496002	T	A	ENST00000644991	ENSG00000139304	PTPRQ	TRUE	TRUE
chr12	80496002	T	G	ENST00000644991	ENSG00000139304	PTPRQ	TRUE	TRUE
chr12	80496004	A	T	ENST00000644991	ENSG00000139304	PTPRQ	TRUE	TRUE
chr12	80496007	A	T	ENST00000644991	ENSG00000139304	PTPRQ	TRUE	TRUE
chr12	80496012	C	A	ENST00000644991	ENSG00000139304	PTPRQ	TRUE	TRUE
chr12	80496012	C	G	ENST00000644991	ENSG00000139304	PTPRQ	TRUE	TRUE
chr12	80496016	A	T	ENST00000644991	ENSG00000139304	PTPRQ	TRUE	TRUE
chr12	80496021	C	A	ENST00000644991	ENSG00000139304	PTPRQ	TRUE	TRUE
chr12	80496021	C	G	ENST00000644991	ENSG00000139304	PTPRQ	TRUE	TRUE
chr12	80496022	A	T	ENST00000644991	ENSG00000139304	PTPRQ	TRUE	TRUE
chr12	80496028	A	T	ENST00000644991	ENSG00000139304	PTPRQ	TRUE	TRUE
chr12	80496041	C	A	ENST00000644991	ENSG00000139304	PTPRQ	TRUE	TRUE
chr12	80496041	C	G	ENST00000644991	ENSG00000139304	PTPRQ	TRUE	TRUE
chr12	80496052	G	T	ENST00000644991	ENSG00000139304	PTPRQ	TRUE	TRUE
chr12	80496055	G	T	ENST00000644991	ENSG00000139304	PTPRQ	TRUE	TRUE
chr12	80496065	T	A	ENST00000644991	ENSG00000139304	PTPRQ	TRUE	TRUE
chr12	80496070	G	T	ENST00000644991	ENSG00000139304	PTPRQ	TRUE	TRUE
chr12	80496073	G	T	ENST00000644991	ENSG00000139304	PTPRQ	TRUE	TRUE
chr12	80496091	A	T	ENST00000644991	ENSG00000139304	PTPRQ	TRUE	TRUE
chr12	80496098	C	A	ENST00000644991	ENSG00000139304	PTPRQ	TRUE	TRUE
chr12	80496098	C	G	ENST00000644991	ENSG00000139304	PTPRQ	TRUE	TRUE
chr12	80496100	G	T	ENST00000644991	ENSG00000139304	PTPRQ	TRUE	TRUE
chr12	80496106	G	T	ENST00000644991	ENSG00000139304	PTPRQ	TRUE	TRUE
chr12	80496107	G	A	ENST00000644991	ENSG00000139304	PTPRQ	TRUE	FALSE
chr12	80496107	G	C	ENST00000644991	ENSG00000139304	PTPRQ	TRUE	FALSE
chr12	80496107	G	T	ENST00000644991	ENSG00000139304	PTPRQ	TRUE	FALSE
chr12	80496108	T	A	ENST00000644991	ENSG00000139304	PTPRQ	TRUE	FALSE
chr12	80496108	T	C	ENST00000644991	ENSG00000139304	PTPRQ	TRUE	FALSE
chr12	80496108	T	G	ENST00000644991	ENSG00000139304	PTPRQ	TRUE	FALSE
chr12	80496248	A	C	ENST00000644991	ENSG00000139304	PTPRQ	TRUE	FALSE
chr12	80496248	A	G	ENST00000644991	ENSG00000139304	PTPRQ	TRUE	FALSE
chr12	80496248	A	T	ENST00000644991	ENSG00000139304	PTPRQ	TRUE	FALSE
chr12	80496249	G	A	ENST00000644991	ENSG00000139304	PTPRQ	TRUE	FALSE
chr12	80496249	G	C	ENST00000644991	ENSG00000139304	PTPRQ	TRUE	FALSE
chr12	80496249	G	T	ENST00000644991	ENSG00000139304	PTPRQ	TRUE	FALSE
chr12	80496255	G	T	ENST00000644991	ENSG00000139304	PTPRQ	TRUE	TRUE
chr12	80496259	C	A	ENST00000644991	ENSG00000139304	PTPRQ	TRUE	TRUE
chr12	80496259	C	G	ENST00000644991	ENSG00000139304	PTPRQ	TRUE	TRUE
chr12	80496262	C	A	ENST00000644991	ENSG00000139304	PTPRQ	TRUE	TRUE
chr12	80496262	C	G	ENST00000644991	ENSG00000139304	PTPRQ	TRUE	TRUE
chr12	80496267	C	T	ENST00000644991	ENSG00000139304	PTPRQ	TRUE	TRUE
chr12	80496276	G	T	ENST00000644991	ENSG00000139304	PTPRQ	TRUE	TRUE
chr12	80496300	G	T	ENST00000644991	ENSG00000139304	PTPRQ	TRUE	TRUE
chr12	80496310	T	A	ENST00000644991	ENSG00000139304	PTPRQ	TRUE	TRUE
chr12	80496312	A	T	ENST00000644991	ENSG00000139304	PTPRQ	TRUE	TRUE
chr12	80496316	G	A	ENST00000644991	ENSG00000139304	PTPRQ	TRUE	TRUE
chr12	80496317	G	A	ENST00000644991	ENSG00000139304	PTPRQ	TRUE	TRUE
chr12	80496319	C	A	ENST00000644991	ENSG00000139304	PTPRQ	TRUE	TRUE
chr12	80496319	C	G	ENST00000644991	ENSG00000139304	PTPRQ	TRUE	TRUE
chr12	80496327	G	T	ENST00000644991	ENSG00000139304	PTPRQ	TRUE	TRUE
chr12	80496330	A	T	ENST00000644991	ENSG00000139304	PTPRQ	TRUE	TRUE
chr12	80496356	T	A	ENST00000644991	ENSG00000139304	PTPRQ	TRUE	TRUE
chr12	80496356	T	G	ENST00000644991	ENSG00000139304	PTPRQ	TRUE	TRUE
chr12	80496357	G	T	ENST00000644991	ENSG00000139304	PTPRQ	TRUE	TRUE
chr12	80496368	T	A	ENST00000644991	ENSG00000139304	PTPRQ	TRUE	TRUE
chr12	80496368	T	G	ENST00000644991	ENSG00000139304	PTPRQ	TRUE	TRUE
chr12	80496369	A	T	ENST00000644991	ENSG00000139304	PTPRQ	TRUE	TRUE
chr12	80496385	T	A	ENST00000644991	ENSG00000139304	PTPRQ	TRUE	TRUE
chr12	80496385	T	G	ENST00000644991	ENSG00000139304	PTPRQ	TRUE	TRUE
chr12	80496389	T	A	ENST00000644991	ENSG00000139304	PTPRQ	TRUE	TRUE
chr12	80496389	T	G	ENST00000644991	ENSG00000139304	PTPRQ
chr12	80496393	A	T	ENST00000644991	ENSG00000139304	PTPRQ	TRUE	TRUE
chr12	80496403	C	A	ENST00000644991	ENSG00000139304	PTPRQ	TRUE	TRUE
chr12	80496403	C	G	ENST00000644991	ENSG00000139304	PTPRQ	TRUE	TRUE
chr12	80496421	T	A	ENST00000644991	ENSG00000139304	PTPRQ	TRUE	TRUE
chr12	80496421	T	G	ENST00000644991	ENSG00000139304	PTPRQ	TRUE	TRUE
chr12	80496430	T	A	ENST00000644991	ENSG00000139304	PTPRQ	TRUE	TRUE
chr12	80496430	T	G	ENST00000644991	ENSG00000139304	PTPRQ	TRUE	TRUE
chr12	80496432	A	T	ENST00000644991	ENSG00000139304	PTPRQ	TRUE	TRUE
chr12	80496449	T	A	ENST00000644991	ENSG00000139304	PTPRQ	TRUE	TRUE
chr12	80496449	T	G	ENST00000644991	ENSG00000139304	PTPRQ	TRUE	TRUE
chr12	80496470	C	A	ENST00000644991	ENSG00000139304	PTPRQ	TRUE	TRUE
chr12	80496470	C	G	ENST00000644991	ENSG00000139304	PTPRQ	TRUE	TRUE
chr12	80496474	A	T	ENST00000644991	ENSG00000139304	PTPRQ	TRUE	TRUE
chr12	80496492	C	T	ENST00000644991	ENSG00000139304	PTPRQ	TRUE	TRUE
chr12	80496505	T	A	ENST00000644991	ENSG00000139304	PTPRQ
chr12	80496505	T	G	ENST00000644991	ENSG00000139304	PTPRQ
chr12	80496523	C	A	ENST00000644991	ENSG00000139304	PTPRQ
chr12	80496525	G	T	ENST00000644991	ENSG00000139304	PTPRQ
chr12	80496532	G	A	ENST00000644991	ENSG00000139304	PTPRQ	FALSE	FALSE
chr12	80496532	G	C	ENST00000644991	ENSG00000139304	PTPRQ	FALSE	FALSE
chr12	80496532	G	T	ENST00000644991	ENSG00000139304	PTPRQ	FALSE	FALSE
chr12	80496533	T	A	ENST00000644991	ENSG00000139304	PTPRQ	FALSE	FALSE
chr12	80496533	T	C	ENST00000644991	ENSG00000139304	PTPRQ	FALSE	FALSE
chr12	80496533	T	G	ENST00000644991	ENSG00000139304	PTPRQ	FALSE	FALSE
chr12	80506022	A	C	ENST00000644991	ENSG00000139304	PTPRQ	TRUE	FALSE
chr12	80506022	A	G	ENST00000644991	ENSG00000139304	PTPRQ	TRUE	FALSE
chr12	80506022	A	T	ENST00000644991	ENSG00000139304	PTPRQ	TRUE	FALSE
chr12	80506023	G	A	ENST00000644991	ENSG00000139304	PTPRQ	TRUE	FALSE
chr12	80506023	G	C	ENST00000644991	ENSG00000139304	PTPRQ	TRUE	FALSE
chr12	80506023	G	T	ENST00000644991	ENSG00000139304	PTPRQ	TRUE	FALSE
chr12	80506041	G	T	ENST00000644991	ENSG00000139304	PTPRQ	TRUE	TRUE
chr12	80506055	C	A	ENST00000644991	ENSG00000139304	PTPRQ	TRUE	TRUE
chr12	80506055	C	G	ENST00000644991	ENSG00000139304	PTPRQ	TRUE	TRUE
chr12	80506056	A	T	ENST00000644991	ENSG00000139304	PTPRQ	TRUE	TRUE
chr12	80506071	G	T	ENST00000644991	ENSG00000139304	PTPRQ	TRUE	TRUE
chr12	80506074	G	T	ENST00000644991	ENSG00000139304	PTPRQ	TRUE	TRUE
chr12	80506080	G	T	ENST00000644991	ENSG00000139304	PTPRQ	TRUE	TRUE
chr12	80506087	C	A	ENST00000644991	ENSG00000139304	PTPRQ	TRUE	TRUE
chr12	80506087	C	G	ENST00000644991	ENSG00000139304	PTPRQ	TRUE	TRUE
chr12	80506113	G	T	ENST00000644991	ENSG00000139304	PTPRQ	TRUE	TRUE
chr12	80506122	C	T	ENST00000644991	ENSG00000139304	PTPRQ	TRUE	TRUE
chr12	80506125	A	T	ENST00000644991	ENSG00000139304	PTPRQ	TRUE	TRUE
chr12	80506130	T	A	ENST00000644991	ENSG00000139304	PTPRQ	TRUE	TRUE
chr12	80506130	T	G	ENST00000644991	ENSG00000139304	PTPRQ	TRUE	TRUE
chr12	80506139	T	A	ENST00000644991	ENSG00000139304	PTPRQ	TRUE	TRUE
chr12	80506139	T	G	ENST00000644991	ENSG00000139304	PTPRQ	TRUE	TRUE
chr12	80506143	A	T	ENST00000644991	ENSG00000139304	PTPRQ	TRUE	TRUE
chr12	80506146	A	T	ENST00000644991	ENSG00000139304	PTPRQ	TRUE	TRUE
chr12	80506155	G	T	ENST00000644991	ENSG00000139304	PTPRQ	TRUE	TRUE
chr12	80506161	G	T	ENST00000644991	ENSG00000139304	PTPRQ	TRUE	TRUE
chr12	80506164	G	T	ENST00000644991	ENSG00000139304	PTPRQ	TRUE	TRUE
chr12	80506167	A	T	ENST00000644991	ENSG00000139304	PTPRQ	TRUE	TRUE
chr12	80506189	T	A	ENST00000644991	ENSG00000139304	PTPRQ	TRUE	TRUE
chr12	80506189	T	G	ENST00000644991	ENSG00000139304	PTPRQ	TRUE	TRUE
chr12	80506194	C	T	ENST00000644991	ENSG00000139304	PTPRQ	TRUE	TRUE
chr12	80506203	A	T	ENST00000644991	ENSG00000139304	PTPRQ	TRUE	TRUE
chr12	80506207	G	A	ENST00000644991	ENSG00000139304	PTPRQ	TRUE	FALSE
chr12	80506207	G	C	ENST00000644991	ENSG00000139304	PTPRQ	TRUE	FALSE
chr12	80506207	G	T	ENST00000644991	ENSG00000139304	PTPRQ	TRUE	FALSE
chr12	80506208	T	A	ENST00000644991	ENSG00000139304	PTPRQ	TRUE	FALSE
chr12	80506208	T	C	ENST00000644991	ENSG00000139304	PTPRQ	TRUE	FALSE
chr12	80506208	T	G	ENST00000644991	ENSG00000139304	PTPRQ	TRUE	FALSE
chr12	80506567	A	C	ENST00000644991	ENSG00000139304	PTPRQ	TRUE	FALSE
chr12	80506567	A	G	ENST00000644991	ENSG00000139304	PTPRQ	TRUE	FALSE
chr12	80506567	A	T	ENST00000644991	ENSG00000139304	PTPRQ	TRUE	FALSE
chr12	80506568	G	A	ENST00000644991	ENSG00000139304	PTPRQ	TRUE	FALSE
chr12	80506568	G	C	ENST00000644991	ENSG00000139304	PTPRQ	TRUE	FALSE
chr12	80506568	G	T	ENST00000644991	ENSG00000139304	PTPRQ	TRUE	FALSE
chr12	80506574	A	T	ENST00000644991	ENSG00000139304	PTPRQ	TRUE	TRUE
chr12	80506577	A	T	ENST00000644991	ENSG00000139304	PTPRQ	TRUE	TRUE
chr12	80506582	T	A	ENST00000644991	ENSG00000139304	PTPRQ	TRUE	TRUE
chr12	80506582	T	G	ENST00000644991	ENSG00000139304	PTPRQ	TRUE	TRUE
chr12	80506586	C	T	ENST00000644991	ENSG00000139304	PTPRQ	TRUE	TRUE
chr12	80506591	T	A	ENST00000644991	ENSG00000139304	PTPRQ	TRUE	TRUE
chr12	80506591	T	G	ENST00000644991	ENSG00000139304	PTPRQ
chr12	80506598	G	T	ENST00000644991	ENSG00000139304	PTPRQ	TRUE	TRUE
chr12	80506619	A	T	ENST00000644991	ENSG00000139304	PTPRQ	TRUE	TRUE
chr12	80506625	G	T	ENST00000644991	ENSG00000139304	PTPRQ	TRUE	TRUE
chr12	80506628	G	T	ENST00000644991	ENSG00000139304	PTPRQ	TRUE	TRUE
chr12	80506661	G	T	ENST00000644991	ENSG00000139304	PTPRQ	TRUE	TRUE
chr12	80506664	G	T	ENST00000644991	ENSG00000139304	PTPRQ	TRUE	TRUE
chr12	80506671	G	A	ENST00000644991	ENSG00000139304	PTPRQ	TRUE	FALSE
chr12	80506671	G	C	ENST00000644991	ENSG00000139304	PTPRQ	TRUE	FALSE
chr12	80506671	G	T	ENST00000644991	ENSG00000139304	PTPRQ	TRUE	FALSE
chr12	80506672	T	A	ENST00000644991	ENSG00000139304	PTPRQ	TRUE	FALSE
chr12	80506672	T	C	ENST00000644991	ENSG00000139304	PTPRQ	TRUE	FALSE
chr12	80506672	T	G	ENST00000644991	ENSG00000139304	PTPRQ	TRUE	FALSE
chr12	80510321	A	C	ENST00000644991	ENSG00000139304	PTPRQ	FALSE	FALSE
chr12	80510321	A	G	ENST00000644991	ENSG00000139304	PTPRQ	FALSE	FALSE
chr12	80510321	A	T	ENST00000644991	ENSG00000139304	PTPRQ	FALSE	FALSE
chr12	80510322	G	A	ENST00000644991	ENSG00000139304	PTPRQ	FALSE	FALSE
chr12	80510322	G	C	ENST00000644991	ENSG00000139304	PTPRQ	FALSE	FALSE
chr12	80510322	G	T	ENST00000644991	ENSG00000139304	PTPRQ	FALSE	FALSE
chr12	80510340	C	T	ENST00000644991	ENSG00000139304	PTPRQ	TRUE	TRUE
chr12	80510355	A	T	ENST00000644991	ENSG00000139304	PTPRQ
chr12	80510358	C	T	ENST00000644991	ENSG00000139304	PTPRQ	TRUE	TRUE
chr12	80510362	T	A	ENST00000644991	ENSG00000139304	PTPRQ	TRUE	TRUE
chr12	80510379	A	T	ENST00000644991	ENSG00000139304	PTPRQ	TRUE	TRUE
chr12	80510383	T	A	ENST00000644991	ENSG00000139304	PTPRQ	TRUE	TRUE
chr12	80510386	C	A	ENST00000644991	ENSG00000139304	PTPRQ	TRUE	TRUE
chr12	80510386	C	G	ENST00000644991	ENSG00000139304	PTPRQ	TRUE	TRUE
chr12	80510389	G	A	ENST00000644991	ENSG00000139304	PTPRQ	TRUE	TRUE
chr12	80510390	G	A	ENST00000644991	ENSG00000139304	PTPRQ	TRUE	TRUE
chr12	80510391	C	T	ENST00000644991	ENSG00000139304	PTPRQ	TRUE	TRUE
chr12	80510403	G	T	ENST00000644991	ENSG00000139304	PTPRQ	TRUE	TRUE
chr12	80510412	G	T	ENST00000644991	ENSG00000139304	PTPRQ	TRUE	TRUE
chr12	80510426	T	A	ENST00000644991	ENSG00000139304	PTPRQ	TRUE	TRUE
chr12	80510426	T	G	ENST00000644991	ENSG00000139304	PTPRQ	TRUE	TRUE
chr12	80510429	C	A	ENST00000644991	ENSG00000139304	PTPRQ	TRUE	TRUE
chr12	80510429	C	G	ENST00000644991	ENSG00000139304	PTPRQ	TRUE	TRUE
chr12	80510438	T	A	ENST00000644991	ENSG00000139304	PTPRQ	TRUE	TRUE
chr12	80510438	T	G	ENST00000644991	ENSG00000139304	PTPRQ	TRUE	TRUE
chr12	80510443	G	A	ENST00000644991	ENSG00000139304	PTPRQ	TRUE	TRUE
chr12	80510444	G	A	ENST00000644991	ENSG00000139304	PTPRQ	FALSE	FALSE
chr12	80510444	G	C	ENST00000644991	ENSG00000139304	PTPRQ	FALSE	FALSE
chr12	80510444	G	T	ENST00000644991	ENSG00000139304	PTPRQ	FALSE	FALSE
chr12	80510445	T	A	ENST00000644991	ENSG00000139304	PTPRQ	FALSE	FALSE
chr12	80510445	T	C	ENST00000644991	ENSG00000139304	PTPRQ	FALSE	FALSE
chr12	80510445	T	G	ENST00000644991	ENSG00000139304	PTPRQ	FALSE	FALSE
chr12	80534013	A	C	ENST00000644991	ENSG00000139304	PTPRQ	TRUE	FALSE
chr12	80534013	A	G	ENST00000644991	ENSG00000139304	PTPRQ	TRUE	FALSE
chr12	80534013	A	T	ENST00000644991	ENSG00000139304	PTPRQ	TRUE	FALSE
chr12	80534014	G	A	ENST00000644991	ENSG00000139304	PTPRQ	TRUE	FALSE
chr12	80534014	G	C	ENST00000644991	ENSG00000139304	PTPRQ	TRUE	FALSE
chr12	80534014	G	T	ENST00000644991	ENSG00000139304	PTPRQ	TRUE	FALSE
chr12	80534015	G	A	ENST00000644991	ENSG00000139304	PTPRQ	TRUE	TRUE
chr12	80534019	A	T	ENST00000644991	ENSG00000139304	PTPRQ	TRUE	TRUE
chr12	80534023	C	A	ENST00000644991	ENSG00000139304	PTPRQ	TRUE	TRUE
chr12	80534023	C	G	ENST00000644991	ENSG00000139304	PTPRQ	TRUE	TRUE
chr12	80534026	C	A	ENST00000644991	ENSG00000139304	PTPRQ	TRUE	TRUE
chr12	80534026	C	G	ENST00000644991	ENSG00000139304	PTPRQ	TRUE	TRUE
chr12	80534029	T	A	ENST00000644991	ENSG00000139304	PTPRQ	TRUE	TRUE
chr12	80534029	T	G	ENST00000644991	ENSG00000139304	PTPRQ	TRUE	TRUE
chr12	80534031	A	T	ENST00000644991	ENSG00000139304	PTPRQ	TRUE	TRUE
chr12	80534049	G	T	ENST00000644991	ENSG00000139304	PTPRQ	TRUE	TRUE
chr12	80534056	C	A	ENST00000644991	ENSG00000139304	PTPRQ	TRUE	TRUE
chr12	80534056	C	G	ENST00000644991	ENSG00000139304	PTPRQ	TRUE	TRUE
chr12	80534059	T	A	ENST00000644991	ENSG00000139304	PTPRQ	TRUE	TRUE
chr12	80534061	G	T	ENST00000644991	ENSG00000139304	PTPRQ	TRUE	TRUE
chr12	80534065	T	A	ENST00000644991	ENSG00000139304	PTPRQ	TRUE	TRUE
chr12	80534065	T	G	ENST00000644991	ENSG00000139304	PTPRQ	TRUE	TRUE
chr12	80534068	C	A	ENST00000644991	ENSG00000139304	PTPRQ	TRUE	TRUE
chr12	80534068	C	G	ENST00000644991	ENSG00000139304	PTPRQ	TRUE	TRUE
chr12	80534074	T	A	ENST00000644991	ENSG00000139304	PTPRQ	TRUE	TRUE
chr12	80534081	T	A	ENST00000644991	ENSG00000139304	PTPRQ	TRUE	TRUE
chr12	80534081	T	G	ENST00000644991	ENSG00000139304	PTPRQ	TRUE	TRUE
chr12	80534088	G	T	ENST00000644991	ENSG00000139304	PTPRQ	TRUE	TRUE
chr12	80534093	C	A	ENST00000644991	ENSG00000139304	PTPRQ	TRUE	TRUE
chr12	80534093	C	G	ENST00000644991	ENSG00000139304	PTPRQ	TRUE	TRUE
chr12	80534102	T	A	ENST00000644991	ENSG00000139304	PTPRQ	TRUE	TRUE
chr12	80534102	T	G	ENST00000644991	ENSG00000139304	PTPRQ	TRUE	TRUE
chr12	80534118	A	T	ENST00000644991	ENSG00000139304	PTPRQ	TRUE	TRUE
chr12	80534133	A	T	ENST00000644991	ENSG00000139304	PTPRQ	TRUE	TRUE
chr12	80534139	A	T	ENST00000644991	ENSG00000139304	PTPRQ	TRUE	TRUE
chr12	80534160	C	T	ENST00000644991	ENSG00000139304	PTPRQ	TRUE	TRUE
chr12	80534169	G	T	ENST00000644991	ENSG00000139304	PTPRQ	TRUE	TRUE
chr12	80534172	G	T	ENST00000644991	ENSG00000139304	PTPRQ	TRUE	TRUE
chr12	80534176	G	A	ENST00000644991	ENSG00000139304	PTPRQ	TRUE	FALSE
chr12	80534176	G	C	ENST00000644991	ENSG00000139304	PTPRQ	TRUE	FALSE
chr12	80534176	G	T	ENST00000644991	ENSG00000139304	PTPRQ	TRUE	FALSE
chr12	80534177	T	A	ENST00000644991	ENSG00000139304	PTPRQ	TRUE	FALSE
chr12	80534177	T	C	ENST00000644991	ENSG00000139304	PTPRQ	TRUE	FALSE
chr12	80534177	T	G	ENST00000644991	ENSG00000139304	PTPRQ	TRUE	FALSE
chr12	80534890	A	C	ENST00000644991	ENSG00000139304	PTPRQ	TRUE	FALSE
chr12	80534890	A	G	ENST00000644991	ENSG00000139304	PTPRQ	TRUE	FALSE
chr12	80534890	A	T	ENST00000644991	ENSG00000139304	PTPRQ	TRUE	FALSE
chr12	80534891	G	A	ENST00000644991	ENSG00000139304	PTPRQ	TRUE	FALSE
chr12	80534891	G	C	ENST00000644991	ENSG00000139304	PTPRQ	TRUE	FALSE
chr12	80534891	G	T	ENST00000644991	ENSG00000139304	PTPRQ	TRUE	FALSE
chr12	80534909	A	T	ENST00000644991	ENSG00000139304	PTPRQ	TRUE	TRUE
chr12	80534920	T	A	ENST00000644991	ENSG00000139304	PTPRQ	TRUE	TRUE
chr12	80534920	T	G	ENST00000644991	ENSG00000139304	PTPRQ	TRUE	TRUE
chr12	80534923	T	A	ENST00000644991	ENSG00000139304	PTPRQ	TRUE	TRUE
chr12	80534923	T	G	ENST00000644991	ENSG00000139304	PTPRQ	TRUE	TRUE
chr12	80534940	C	A	ENST00000644991	ENSG00000139304	PTPRQ	TRUE	TRUE
chr12	80534940	C	G	ENST00000644991	ENSG00000139304	PTPRQ	TRUE	TRUE
chr12	80534943	C	A	ENST00000644991	ENSG00000139304	PTPRQ	TRUE	TRUE
chr12	80534943	C	G	ENST00000644991	ENSG00000139304	PTPRQ	TRUE	TRUE
chr12	80534958	G	A	ENST00000644991	ENSG00000139304	PTPRQ	TRUE	TRUE
chr12	80534959	G	A	ENST00000644991	ENSG00000139304	PTPRQ	TRUE	TRUE
chr12	80534970	C	A	ENST00000644991	ENSG00000139304	PTPRQ	TRUE	TRUE
chr12	80534970	C	G	ENST00000644991	ENSG00000139304	PTPRQ	TRUE	TRUE
chr12	80534972	A	T	ENST00000644991	ENSG00000139304	PTPRQ	TRUE	TRUE
chr12	80534990	C	T	ENST00000644991	ENSG00000139304	PTPRQ	TRUE	TRUE
chr12	80534995	T	A	ENST00000644991	ENSG00000139304	PTPRQ	TRUE	TRUE
chr12	80534995	T	G	ENST00000644991	ENSG00000139304	PTPRQ	TRUE	TRUE
chr12	80534998	C	A	ENST00000644991	ENSG00000139304	PTPRQ	TRUE	TRUE
chr12	80534998	C	G	ENST00000644991	ENSG00000139304	PTPRQ	TRUE	TRUE
chr12	80535007	T	A	ENST00000644991	ENSG00000139304	PTPRQ	TRUE	TRUE
chr12	80535007	T	G	ENST00000644991	ENSG00000139304	PTPRQ	TRUE	TRUE
chr12	80535010	C	A	ENST00000644991	ENSG00000139304	PTPRQ	TRUE	TRUE
chr12	80535010	C	G	ENST00000644991	ENSG00000139304	PTPRQ	TRUE	TRUE
chr12	80535011	A	T	ENST00000644991	ENSG00000139304	PTPRQ	TRUE	TRUE
chr12	80535021	C	A	ENST00000644991	ENSG00000139304	PTPRQ	TRUE	TRUE
chr12	80535021	C	G	ENST00000644991	ENSG00000139304	PTPRQ	TRUE	TRUE
chr12	80535035	C	T	ENST00000644991	ENSG00000139304	PTPRQ	TRUE	TRUE
chr12	80535038	G	A	ENST00000644991	ENSG00000139304	PTPRQ	TRUE	FALSE
chr12	80535038	G	C	ENST00000644991	ENSG00000139304	PTPRQ	TRUE	FALSE
chr12	80535038	G	T	ENST00000644991	ENSG00000139304	PTPRQ	TRUE	FALSE
chr12	80535039	T	A	ENST00000644991	ENSG00000139304	PTPRQ	TRUE	FALSE
chr12	80535039	T	C	ENST00000644991	ENSG00000139304	PTPRQ	TRUE	FALSE
chr12	80535039	T	G	ENST00000644991	ENSG00000139304	PTPRQ	TRUE	FALSE
chr12	80539774	A	C	ENST00000644991	ENSG00000139304	PTPRQ	TRUE	FALSE
chr12	80539774	A	G	ENST00000644991	ENSG00000139304	PTPRQ	TRUE	FALSE
chr12	80539774	A	T	ENST00000644991	ENSG00000139304	PTPRQ	TRUE	FALSE
chr12	80539775	G	A	ENST00000644991	ENSG00000139304	PTPRQ	TRUE	FALSE
chr12	80539775	G	C	ENST00000644991	ENSG00000139304	PTPRQ	TRUE	FALSE
chr12	80539775	G	T	ENST00000644991	ENSG00000139304	PTPRQ	TRUE	FALSE
chr12	80539791	G	T	ENST00000644991	ENSG00000139304	PTPRQ	TRUE	TRUE
chr12	80539839	A	T	ENST00000644991	ENSG00000139304	PTPRQ	TRUE	TRUE
chr12	80539859	C	A	ENST00000644991	ENSG00000139304	PTPRQ	TRUE	TRUE
chr12	80539859	C	G	ENST00000644991	ENSG00000139304	PTPRQ	TRUE	TRUE
chr12	80539862	T	A	ENST00000644991	ENSG00000139304	PTPRQ	TRUE	TRUE
chr12	80539862	T	G	ENST00000644991	ENSG00000139304	PTPRQ	TRUE	TRUE
chr12	80539870	G	A	ENST00000644991	ENSG00000139304	PTPRQ	TRUE	TRUE
chr12	80539871	G	A	ENST00000644991	ENSG00000139304	PTPRQ	TRUE	TRUE
chr12	80539873	T	A	ENST00000644991	ENSG00000139304	PTPRQ	TRUE	TRUE
chr12	80539873	T	G	ENST00000644991	ENSG00000139304	PTPRQ	TRUE	TRUE
chr12	80539888	C	A	ENST00000644991	ENSG00000139304	PTPRQ	TRUE	TRUE
chr12	80539888	C	G	ENST00000644991	ENSG00000139304	PTPRQ	TRUE	TRUE
chr12	80539893	G	T	ENST00000644991	ENSG00000139304	PTPRQ	TRUE	TRUE
chr12	80539905	A	T	ENST00000644991	ENSG00000139304	PTPRQ	TRUE	TRUE
chr12	80539923	G	T	ENST00000644991	ENSG00000139304	PTPRQ	TRUE	TRUE
chr12	80539931	C	A	ENST00000644991	ENSG00000139304	PTPRQ	TRUE	TRUE
chr12	80539931	C	G	ENST00000644991	ENSG00000139304	PTPRQ	TRUE	TRUE
chr12	80539938	C	T	ENST00000644991	ENSG00000139304	PTPRQ	TRUE	TRUE
chr12	80539945	G	A	ENST00000644991	ENSG00000139304	PTPRQ	TRUE	FALSE
chr12	80539945	G	C	ENST00000644991	ENSG00000139304	PTPRQ	TRUE	FALSE
chr12	80539945	G	T	ENST00000644991	ENSG00000139304	PTPRQ	TRUE	FALSE
chr12	80539946	T	A	ENST00000644991	ENSG00000139304	PTPRQ	TRUE	FALSE
chr12	80539946	T	C	ENST00000644991	ENSG00000139304	PTPRQ	TRUE	FALSE
chr12	80539946	T	G	ENST00000644991	ENSG00000139304	PTPRQ	TRUE	FALSE
chr12	80541553	A	C	ENST00000644991	ENSG00000139304	PTPRQ	TRUE	FALSE
chr12	80541553	A	G	ENST00000644991	ENSG00000139304	PTPRQ	TRUE	FALSE
chr12	80541553	A	T	ENST00000644991	ENSG00000139304	PTPRQ	TRUE	FALSE
chr12	80541554	G	A	ENST00000644991	ENSG00000139304	PTPRQ	TRUE	FALSE
chr12	80541554	G	C	ENST00000644991	ENSG00000139304	PTPRQ	TRUE	FALSE
chr12	80541554	G	T	ENST00000644991	ENSG00000139304	PTPRQ	TRUE	FALSE
chr12	80541560	G	T	ENST00000644991	ENSG00000139304	PTPRQ	TRUE	TRUE
chr12	80541572	G	T	ENST00000644991	ENSG00000139304	PTPRQ	TRUE	TRUE
chr12	80541586	C	A	ENST00000644991	ENSG00000139304	PTPRQ	TRUE	TRUE
chr12	80541586	C	G	ENST00000644991	ENSG00000139304	PTPRQ	TRUE	TRUE
chr12	80541587	G	T	ENST00000644991	ENSG00000139304	PTPRQ	TRUE	TRUE
chr12	80541597	C	A	ENST00000644991	ENSG00000139304	PTPRQ	TRUE	TRUE
chr12	80541600	C	A	ENST00000644991	ENSG00000139304	PTPRQ	TRUE	TRUE
chr12	80541600	C	G	ENST00000644991	ENSG00000139304	PTPRQ	TRUE	TRUE
chr12	80541621	G	A	ENST00000644991	ENSG00000139304	PTPRQ	TRUE	TRUE
chr12	80541622	G	A	ENST00000644991	ENSG00000139304	PTPRQ	TRUE	TRUE
chr12	80541635	C	T	ENST00000644991	ENSG00000139304	PTPRQ	TRUE	TRUE
chr12	80541658	C	A	ENST00000644991	ENSG00000139304	PTPRQ	TRUE	TRUE
chr12	80541658	C	G	ENST00000644991	ENSG00000139304	PTPRQ	TRUE	TRUE
chr12	80541661	T	A	ENST00000644991	ENSG00000139304	PTPRQ	TRUE	TRUE
chr12	80541661	T	G	ENST00000644991	ENSG00000139304	PTPRQ	TRUE	TRUE
chr12	80541666	C	A	ENST00000644991	ENSG00000139304	PTPRQ	TRUE	TRUE
chr12	80541666	C	G	ENST00000644991	ENSG00000139304	PTPRQ	TRUE	TRUE
chr12	80541675	T	A	ENST00000644991	ENSG00000139304	PTPRQ	TRUE	TRUE
chr12	80541675	T	G	ENST00000644991	ENSG00000139304	PTPRQ	TRUE	TRUE
chr12	80541677	C	T	ENST00000644991	ENSG00000139304	PTPRQ	TRUE	TRUE
chr12	80541680	C	T	ENST00000644991	ENSG00000139304	PTPRQ	TRUE	TRUE
chr12	80541698	A	T	ENST00000644991	ENSG00000139304	PTPRQ	TRUE	TRUE
chr12	80541718	T	A	ENST00000644991	ENSG00000139304	PTPRQ	TRUE	TRUE
chr12	80541718	T	G	ENST00000644991	ENSG00000139304	PTPRQ	TRUE	TRUE
chr12	80541719	G	T	ENST00000644991	ENSG00000139304	PTPRQ	TRUE	TRUE
chr12	80541722	A	T	ENST00000644991	ENSG00000139304	PTPRQ	TRUE	TRUE
chr12	80541733	T	A	ENST00000644991	ENSG00000139304	PTPRQ	TRUE	TRUE
chr12	80541733	T	G	ENST00000644991	ENSG00000139304	PTPRQ	TRUE	TRUE
chr12	80541746	G	T	ENST00000644991	ENSG00000139304	PTPRQ	TRUE	TRUE
chr12	80541749	A	T	ENST00000644991	ENSG00000139304	PTPRQ	TRUE	TRUE
chr12	80541754	C	A	ENST00000644991	ENSG00000139304	PTPRQ	TRUE	TRUE
chr12	80541754	C	G	ENST00000644991	ENSG00000139304	PTPRQ	TRUE	TRUE
chr12	80541763	T	A	ENST00000644991	ENSG00000139304	PTPRQ	TRUE	TRUE
chr12	80541763	T	G	ENST00000644991	ENSG00000139304	PTPRQ	TRUE	TRUE
chr12	80541768	T	A	ENST00000644991	ENSG00000139304	PTPRQ	TRUE	TRUE
chr12	80541768	T	G	ENST00000644991	ENSG00000139304	PTPRQ	TRUE	TRUE
chr12	80541770	A	T	ENST00000644991	ENSG00000139304	PTPRQ	TRUE	TRUE
chr12	80541783	C	A	ENST00000644991	ENSG00000139304	PTPRQ	TRUE	TRUE
chr12	80541783	C	G	ENST00000644991	ENSG00000139304	PTPRQ	TRUE	TRUE
chr12	80541788	G	T	ENST00000644991	ENSG00000139304	PTPRQ	TRUE	TRUE
chr12	80541791	A	T	ENST00000644991	ENSG00000139304	PTPRQ	TRUE	TRUE
chr12	80541794	G	T	ENST00000644991	ENSG00000139304	PTPRQ	TRUE	TRUE
chr12	80541811	T	A	ENST00000644991	ENSG00000139304	PTPRQ	TRUE	TRUE
chr12	80541811	T	G	ENST00000644991	ENSG00000139304	PTPRQ	TRUE	TRUE
chr12	80541818	C	T	ENST00000644991	ENSG00000139304	PTPRQ	TRUE	TRUE
chr12	80541826	C	A	ENST00000644991	ENSG00000139304	PTPRQ	TRUE	TRUE
chr12	80541826	C	G	ENST00000644991	ENSG00000139304	PTPRQ	TRUE	TRUE
chr12	80541830	A	T	ENST00000644991	ENSG00000139304	PTPRQ	TRUE	TRUE
chr12	80541836	G	T	ENST00000644991	ENSG00000139304	PTPRQ	TRUE	TRUE
chr12	80541839	G	T	ENST00000644991	ENSG00000139304	PTPRQ	TRUE	TRUE
chr12	80541846	G	A	ENST00000644991	ENSG00000139304	PTPRQ	TRUE	FALSE
chr12	80541846	G	C	ENST00000644991	ENSG00000139304	PTPRQ	TRUE	FALSE
chr12	80541846	G	T	ENST00000644991	ENSG00000139304	PTPRQ	TRUE	FALSE
chr12	80541847	T	A	ENST00000644991	ENSG00000139304	PTPRQ	TRUE	FALSE
chr12	80541847	T	C	ENST00000644991	ENSG00000139304	PTPRQ	TRUE	FALSE
chr12	80541847	T	G	ENST00000644991	ENSG00000139304	PTPRQ	TRUE	FALSE
chr12	80542087	A	C	ENST00000644991	ENSG00000139304	PTPRQ	FALSE	FALSE
chr12	80542087	A	G	ENST00000644991	ENSG00000139304	PTPRQ	FALSE	FALSE
chr12	80542087	A	T	ENST00000644991	ENSG00000139304	PTPRQ	FALSE	FALSE
chr12	80542088	G	A	ENST00000644991	ENSG00000139304	PTPRQ	FALSE	FALSE
chr12	80542088	G	C	ENST00000644991	ENSG00000139304	PTPRQ	FALSE	FALSE
chr12	80542088	G	T	ENST00000644991	ENSG00000139304	PTPRQ	FALSE	FALSE
chr12	80542094	G	T	ENST00000644991	ENSG00000139304	PTPRQ	TRUE	TRUE
chr12	80542101	C	A	ENST00000644991	ENSG00000139304	PTPRQ	TRUE	TRUE
chr12	80542101	C	G	ENST00000644991	ENSG00000139304	PTPRQ	TRUE	TRUE
chr12	80542121	A	T	ENST00000644991	ENSG00000139304	PTPRQ	TRUE	TRUE
chr12	80542140	C	A	ENST00000644991	ENSG00000139304	PTPRQ	TRUE	TRUE
chr12	80542140	C	G	ENST00000644991	ENSG00000139304	PTPRQ	TRUE	TRUE
chr12	80542149	T	A	ENST00000644991	ENSG00000139304	PTPRQ	TRUE	TRUE
chr12	80542149	T	G	ENST00000644991	ENSG00000139304	PTPRQ	TRUE	TRUE
chr12	80542152	C	A	ENST00000644991	ENSG00000139304	PTPRQ	TRUE	TRUE
chr12	80542152	C	G	ENST00000644991	ENSG00000139304	PTPRQ	TRUE	TRUE
chr12	80542155	G	A	ENST00000644991	ENSG00000139304	PTPRQ	TRUE	TRUE
chr12	80542156	G	A	ENST00000644991	ENSG00000139304	PTPRQ	TRUE	TRUE
chr12	80542169	A	T	ENST00000644991	ENSG00000139304	PTPRQ	TRUE	TRUE
chr12	80542195	T	A	ENST00000644991	ENSG00000139304	PTPRQ	TRUE	TRUE
chr12	80542195	T	G	ENST00000644991	ENSG00000139304	PTPRQ	TRUE	TRUE
chr12	80542200	T	A	ENST00000644991	ENSG00000139304	PTPRQ	TRUE	TRUE
chr12	80542200	T	G	ENST00000644991	ENSG00000139304	PTPRQ	TRUE	TRUE
chr12	80542206	T	A	ENST00000644991	ENSG00000139304	PTPRQ	TRUE	TRUE
chr12	80542206	T	G	ENST00000644991	ENSG00000139304	PTPRQ	TRUE	TRUE
chr12	80542208	C	T	ENST00000644991	ENSG00000139304	PTPRQ	TRUE	TRUE
chr12	80542211	G	T	ENST00000644991	ENSG00000139304	PTPRQ	TRUE	TRUE
chr12	80542220	G	T	ENST00000644991	ENSG00000139304	PTPRQ	TRUE	TRUE
chr12	80542228	T	A	ENST00000644991	ENSG00000139304	PTPRQ	TRUE	TRUE
chr12	80542228	T	G	ENST00000644991	ENSG00000139304	PTPRQ	TRUE	TRUE
chr12	80542252	C	A	ENST00000644991	ENSG00000139304	PTPRQ	TRUE	TRUE
chr12	80542252	C	G	ENST00000644991	ENSG00000139304	PTPRQ	TRUE	TRUE
chr12	80542260	T	A	ENST00000644991	ENSG00000139304	PTPRQ	TRUE	TRUE
chr12	80542262	G	T	ENST00000644991	ENSG00000139304	PTPRQ	TRUE	TRUE
chr12	80542265	G	T	ENST00000644991	ENSG00000139304	PTPRQ	TRUE	TRUE
chr12	80542272	C	A	ENST00000644991	ENSG00000139304	PTPRQ	TRUE	TRUE
chr12	80542272	C	G	ENST00000644991	ENSG00000139304	PTPRQ	TRUE	TRUE
chr12	80542284	T	A	ENST00000644991	ENSG00000139304	PTPRQ	TRUE	TRUE
chr12	80542284	T	G	ENST00000644991	ENSG00000139304	PTPRQ	TRUE	TRUE
chr12	80542288	T	A	ENST00000644991	ENSG00000139304	PTPRQ	TRUE	TRUE
chr12	80542288	T	G	ENST00000644991	ENSG00000139304	PTPRQ	TRUE	TRUE
chr12	80542307	A	T	ENST00000644991	ENSG00000139304	PTPRQ	TRUE	TRUE
chr12	80542313	A	T	ENST00000644991	ENSG00000139304	PTPRQ	TRUE	TRUE
chr12	80542316	A	T	ENST00000644991	ENSG00000139304	PTPRQ	TRUE	TRUE
chr12	80542319	G	T	ENST00000644991	ENSG00000139304	PTPRQ	TRUE	TRUE
chr12	80542351	C	A	ENST00000644991	ENSG00000139304	PTPRQ	TRUE	TRUE
chr12	80542351	C	G	ENST00000644991	ENSG00000139304	PTPRQ	TRUE	TRUE
chr12	80542358	G	T	ENST00000644991	ENSG00000139304	PTPRQ	TRUE	TRUE
chr12	80542362	C	A	ENST00000644991	ENSG00000139304	PTPRQ	TRUE	TRUE
chr12	80542362	C	G	ENST00000644991	ENSG00000139304	PTPRQ	TRUE	TRUE
chr12	80542365	G	A	ENST00000644991	ENSG00000139304	PTPRQ	FALSE	FALSE
chr12	80542365	G	C	ENST00000644991	ENSG00000139304	PTPRQ	FALSE	FALSE
chr12	80542365	G	T	ENST00000644991	ENSG00000139304	PTPRQ	FALSE	FALSE
chr12	80542366	T	A	ENST00000644991	ENSG00000139304	PTPRQ	FALSE	FALSE
chr12	80542366	T	C	ENST00000644991	ENSG00000139304	PTPRQ	FALSE	FALSE
chr12	80542366	T	G	ENST00000644991	ENSG00000139304	PTPRQ	FALSE	FALSE
chr12	80542728	A	C	ENST00000644991	ENSG00000139304	PTPRQ	TRUE	FALSE
chr12	80542728	A	G	ENST00000644991	ENSG00000139304	PTPRQ	TRUE	FALSE
chr12	80542728	A	T	ENST00000644991	ENSG00000139304	PTPRQ	TRUE	FALSE
chr12	80542729	G	A	ENST00000644991	ENSG00000139304	PTPRQ	TRUE	FALSE
chr12	80542729	G	C	ENST00000644991	ENSG00000139304	PTPRQ	TRUE	FALSE
chr12	80542729	G	T	ENST00000644991	ENSG00000139304	PTPRQ	TRUE	FALSE
chr12	80542736	T	A	ENST00000644991	ENSG00000139304	PTPRQ	TRUE	TRUE
chr12	80542736	T	G	ENST00000644991	ENSG00000139304	PTPRQ	TRUE	TRUE
chr12	80542747	C	T	ENST00000644991	ENSG00000139304	PTPRQ	TRUE	TRUE
chr12	80542754	T	A	ENST00000644991	ENSG00000139304	PTPRQ	TRUE	TRUE
chr12	80542760	T	A	ENST00000644991	ENSG00000139304	PTPRQ	TRUE	TRUE
chr12	80542760	T	G	ENST00000644991	ENSG00000139304	PTPRQ	TRUE	TRUE
chr12	80542770	T	A	ENST00000644991	ENSG00000139304	PTPRQ	TRUE	TRUE
chr12	80542775	C	A	ENST00000644991	ENSG00000139304	PTPRQ	TRUE	TRUE
chr12	80542775	C	G	ENST00000644991	ENSG00000139304	PTPRQ	TRUE	TRUE
chr12	80542787	G	A	ENST00000644991	ENSG00000139304	PTPRQ	TRUE	TRUE
chr12	80542788	G	A	ENST00000644991	ENSG00000139304	PTPRQ	TRUE	TRUE
chr12	80542792	A	T	ENST00000644991	ENSG00000139304	PTPRQ	TRUE	TRUE
chr12	80542796	G	A	ENST00000644991	ENSG00000139304	PTPRQ	TRUE	TRUE
chr12	80542797	G	A	ENST00000644991	ENSG00000139304	PTPRQ	TRUE	TRUE
chr12	80542828	A	T	ENST00000644991	ENSG00000139304	PTPRQ	TRUE	TRUE
chr12	80542836	T	A	ENST00000644991	ENSG00000139304	PTPRQ	TRUE	TRUE
chr12	80542836	T	G	ENST00000644991	ENSG00000139304	PTPRQ	TRUE	TRUE
chr12	80542843	A	T	ENST00000644991	ENSG00000139304	PTPRQ	TRUE	TRUE
chr12	80542852	G	T	ENST00000644991	ENSG00000139304	PTPRQ	TRUE	TRUE
chr12	80542858	G	T	ENST00000644991	ENSG00000139304	PTPRQ	TRUE	TRUE
chr12	80542875	T	A	ENST00000644991	ENSG00000139304	PTPRQ	TRUE	TRUE
chr12	80542875	T	G	ENST00000644991	ENSG00000139304	PTPRQ	TRUE	TRUE
chr12	80542878	T	A	ENST00000644991	ENSG00000139304	PTPRQ	TRUE	TRUE
chr12	80542878	T	G	ENST00000644991	ENSG00000139304	PTPRQ	TRUE	TRUE
chr12	80542879	A	T	ENST00000644991	ENSG00000139304	PTPRQ	TRUE	TRUE
chr12	80542882	G	A	ENST00000644991	ENSG00000139304	PTPRQ	TRUE	FALSE
chr12	80542882	G	C	ENST00000644991	ENSG00000139304	PTPRQ	TRUE	FALSE
chr12	80542882	G	T	ENST00000644991	ENSG00000139304	PTPRQ	TRUE	FALSE
chr12	80542883	T	A	ENST00000644991	ENSG00000139304	PTPRQ	TRUE	FALSE
chr12	80542883	T	C	ENST00000644991	ENSG00000139304	PTPRQ	TRUE	FALSE
chr12	80542883	T	G	ENST00000644991	ENSG00000139304	PTPRQ	TRUE	FALSE
chr12	80546554	A	C	ENST00000644991	ENSG00000139304	PTPRQ	TRUE	FALSE
chr12	80546554	A	G	ENST00000644991	ENSG00000139304	PTPRQ	TRUE	FALSE
chr12	80546554	A	T	ENST00000644991	ENSG00000139304	PTPRQ	TRUE	FALSE
chr12	80546555	G	A	ENST00000644991	ENSG00000139304	PTPRQ	TRUE	FALSE
chr12	80546555	G	C	ENST00000644991	ENSG00000139304	PTPRQ	TRUE	FALSE
chr12	80546555	G	T	ENST00000644991	ENSG00000139304	PTPRQ	TRUE	FALSE
chr12	80546563	C	A	ENST00000644991	ENSG00000139304	PTPRQ	TRUE	TRUE
chr12	80546563	C	G	ENST00000644991	ENSG00000139304	PTPRQ	TRUE	TRUE
chr12	80546565	G	T	ENST00000644991	ENSG00000139304	PTPRQ	TRUE	TRUE
chr12	80546571	A	T	ENST00000644991	ENSG00000139304	PTPRQ	TRUE	TRUE
chr12	80546577	G	T	ENST00000644991	ENSG00000139304	PTPRQ	TRUE	TRUE
chr12	80546583	A	T	ENST00000644991	ENSG00000139304	PTPRQ	TRUE	TRUE
chr12	80546592	G	T	ENST00000644991	ENSG00000139304	PTPRQ	TRUE	TRUE
chr12	80546598	G	T	ENST00000644991	ENSG00000139304	PTPRQ	TRUE	TRUE
chr12	80546615	C	A	ENST00000644991	ENSG00000139304	PTPRQ	TRUE	TRUE
chr12	80546615	C	G	ENST00000644991	ENSG00000139304	PTPRQ	TRUE	TRUE
chr12	80546640	A	T	ENST00000644991	ENSG00000139304	PTPRQ	TRUE	TRUE
chr12	80546646	G	T	ENST00000644991	ENSG00000139304	PTPRQ	TRUE	TRUE
chr12	80546658	C	T	ENST00000644991	ENSG00000139304	PTPRQ	TRUE	TRUE
chr12	80546676	A	T	ENST00000644991	ENSG00000139304	PTPRQ	TRUE	TRUE
chr12	80546688	C	T	ENST00000644991	ENSG00000139304	PTPRQ	TRUE	TRUE
chr12	80546691	G	T	ENST00000644991	ENSG00000139304	PTPRQ	TRUE	TRUE
chr12	80546695	C	A	ENST00000644991	ENSG00000139304	PTPRQ	TRUE	TRUE
chr12	80546695	C	G	ENST00000644991	ENSG00000139304	PTPRQ	TRUE	TRUE
chr12	80546698	G	A	ENST00000644991	ENSG00000139304	PTPRQ	TRUE	FALSE
chr12	80546698	G	C	ENST00000644991	ENSG00000139304	PTPRQ	TRUE	FALSE
chr12	80546698	G	T	ENST00000644991	ENSG00000139304	PTPRQ	TRUE	FALSE
chr12	80546699	T	A	ENST00000644991	ENSG00000139304	PTPRQ	TRUE	FALSE
chr12	80546699	T	C	ENST00000644991	ENSG00000139304	PTPRQ	TRUE	FALSE
chr12	80546699	T	G	ENST00000644991	ENSG00000139304	PTPRQ	TRUE	FALSE
chr12	80549463	A	C	ENST00000644991	ENSG00000139304	PTPRQ	TRUE	FALSE
chr12	80549463	A	G	ENST00000644991	ENSG00000139304	PTPRQ	TRUE	FALSE
chr12	80549463	A	T	ENST00000644991	ENSG00000139304	PTPRQ	TRUE	FALSE
chr12	80549464	G	A	ENST00000644991	ENSG00000139304	PTPRQ	TRUE	FALSE
chr12	80549464	G	C	ENST00000644991	ENSG00000139304	PTPRQ	TRUE	FALSE
chr12	80549464	G	T	ENST00000644991	ENSG00000139304	PTPRQ	TRUE	FALSE
chr12	80549479	C	T	ENST00000644991	ENSG00000139304	PTPRQ	TRUE	TRUE
chr12	80549488	C	T	ENST00000644991	ENSG00000139304	PTPRQ	TRUE	TRUE
chr12	80549493	C	A	ENST00000644991	ENSG00000139304	PTPRQ	TRUE	TRUE
chr12	80549507	G	A	ENST00000644991	ENSG00000139304	PTPRQ	TRUE	TRUE
chr12	80549508	G	A	ENST00000644991	ENSG00000139304	PTPRQ	TRUE	TRUE
chr12	80549509	C	T	ENST00000644991	ENSG00000139304	PTPRQ	TRUE	TRUE
chr12	80549513	C	A	ENST00000644991	ENSG00000139304	PTPRQ	TRUE	TRUE
chr12	80549513	C	G	ENST00000644991	ENSG00000139304	PTPRQ	TRUE	TRUE
chr12	80549519	T	A	ENST00000644991	ENSG00000139304	PTPRQ	TRUE	TRUE
chr12	80549519	T	G	ENST00000644991	ENSG00000139304	PTPRQ	TRUE	TRUE
chr12	80549524	A	T	ENST00000644991	ENSG00000139304	PTPRQ	TRUE	TRUE
chr12	80549528	G	A	ENST00000644991	ENSG00000139304	PTPRQ	TRUE	TRUE
chr12	80549529	G	A	ENST00000644991	ENSG00000139304	PTPRQ	TRUE	TRUE
chr12	80549539	A	T	ENST00000644991	ENSG00000139304	PTPRQ	TRUE	TRUE
chr12	80549542	A	T	ENST00000644991	ENSG00000139304	PTPRQ	TRUE	TRUE
chr12	80549551	G	T	ENST00000644991	ENSG00000139304	PTPRQ	TRUE	TRUE
chr12	80549563	C	T	ENST00000644991	ENSG00000139304	PTPRQ	TRUE	TRUE
chr12	80549568	T	A	ENST00000644991	ENSG00000139304	PTPRQ	TRUE	TRUE
chr12	80549568	T	G	ENST00000644991	ENSG00000139304	PTPRQ	TRUE	TRUE
chr12	80549581	G	T	ENST00000644991	ENSG00000139304	PTPRQ	TRUE	TRUE
chr12	80549596	A	T	ENST00000644991	ENSG00000139304	PTPRQ	TRUE	TRUE
chr12	80549608	C	T	ENST00000644991	ENSG00000139304	PTPRQ	TRUE	TRUE
chr12	80549622	C	A	ENST00000644991	ENSG00000139304	PTPRQ	TRUE	TRUE
chr12	80549622	C	G	ENST00000644991	ENSG00000139304	PTPRQ	TRUE	TRUE
chr12	80549632	A	T	ENST00000644991	ENSG00000139304	PTPRQ	TRUE	TRUE
chr12	80549651	C	A	ENST00000644991	ENSG00000139304	PTPRQ	TRUE	TRUE
chr12	80549651	C	G	ENST00000644991	ENSG00000139304	PTPRQ	TRUE	TRUE
chr12	80549655	T	A	ENST00000644991	ENSG00000139304	PTPRQ	TRUE	TRUE
chr12	80549655	T	G	ENST00000644991	ENSG00000139304	PTPRQ	TRUE	TRUE
chr12	80549662	A	T	ENST00000644991	ENSG00000139304	PTPRQ	TRUE	TRUE
chr12	80549668	A	T	ENST00000644991	ENSG00000139304	PTPRQ	TRUE	TRUE
chr12	80549675	C	A	ENST00000644991	ENSG00000139304	PTPRQ	TRUE	TRUE
chr12	80549675	C	G	ENST00000644991	ENSG00000139304	PTPRQ	TRUE	TRUE
chr12	80549681	C	A	ENST00000644991	ENSG00000139304	PTPRQ	TRUE	TRUE
chr12	80549681	C	G	ENST00000644991	ENSG00000139304	PTPRQ	TRUE	TRUE
chr12	80549689	G	T	ENST00000644991	ENSG00000139304	PTPRQ	TRUE	TRUE
chr12	80549698	G	T	ENST00000644991	ENSG00000139304	PTPRQ	TRUE	TRUE
chr12	80549709	C	A	ENST00000644991	ENSG00000139304	PTPRQ	TRUE	TRUE
chr12	80549728	G	T	ENST00000644991	ENSG00000139304	PTPRQ
chr12	80549735	G	A	ENST00000644991	ENSG00000139304	PTPRQ	FALSE	FALSE
chr12	80549735	G	C	ENST00000644991	ENSG00000139304	PTPRQ	FALSE	FALSE
chr12	80549735	G	T	ENST00000644991	ENSG00000139304	PTPRQ	FALSE	FALSE
chr12	80549736	T	A	ENST00000644991	ENSG00000139304	PTPRQ	FALSE	FALSE
chr12	80549736	T	C	ENST00000644991	ENSG00000139304	PTPRQ	FALSE	FALSE
chr12	80549736	T	G	ENST00000644991	ENSG00000139304	PTPRQ	FALSE	FALSE
chr12	80588127	A	C	ENST00000644991	ENSG00000139304	PTPRQ	TRUE	FALSE
chr12	80588127	A	G	ENST00000644991	ENSG00000139304	PTPRQ	TRUE	FALSE
chr12	80588127	A	T	ENST00000644991	ENSG00000139304	PTPRQ	TRUE	FALSE
chr12	80588128	G	A	ENST00000644991	ENSG00000139304	PTPRQ	TRUE	FALSE
chr12	80588128	G	C	ENST00000644991	ENSG00000139304	PTPRQ	TRUE	FALSE
chr12	80588128	G	T	ENST00000644991	ENSG00000139304	PTPRQ	TRUE	FALSE
chr12	80588167	C	T	ENST00000644991	ENSG00000139304	PTPRQ	TRUE	TRUE
chr12	80588171	C	A	ENST00000644991	ENSG00000139304	PTPRQ	TRUE	TRUE
chr12	80588171	C	G	ENST00000644991	ENSG00000139304	PTPRQ	TRUE	TRUE
chr12	80588186	T	A	ENST00000644991	ENSG00000139304	PTPRQ	TRUE	TRUE
chr12	80588192	G	A	ENST00000644991	ENSG00000139304	PTPRQ	TRUE	TRUE
chr12	80588193	G	A	ENST00000644991	ENSG00000139304	PTPRQ	TRUE	TRUE
chr12	80588197	A	T	ENST00000644991	ENSG00000139304	PTPRQ	TRUE	TRUE
chr12	80588220	C	A	ENST00000644991	ENSG00000139304	PTPRQ	TRUE	TRUE
chr12	80588220	C	G	ENST00000644991	ENSG00000139304	PTPRQ	TRUE	TRUE
chr12	80588224	C	T	ENST00000644991	ENSG00000139304	PTPRQ	TRUE	TRUE
chr12	80588232	C	A	ENST00000644991	ENSG00000139304	PTPRQ	TRUE	TRUE
chr12	80588232	C	G	ENST00000644991	ENSG00000139304	PTPRQ	TRUE	TRUE
chr12	80588233	A	T	ENST00000644991	ENSG00000139304	PTPRQ	TRUE	TRUE
chr12	80588245	C	T	ENST00000644991	ENSG00000139304	PTPRQ	TRUE	TRUE
chr12	80588257	C	T	ENST00000644991	ENSG00000139304	PTPRQ	TRUE	TRUE
chr12	80588260	A	T	ENST00000644991	ENSG00000139304	PTPRQ	TRUE	TRUE
chr12	80588265	C	A	ENST00000644991	ENSG00000139304	PTPRQ	TRUE	TRUE
chr12	80588266	A	T	ENST00000644991	ENSG00000139304	PTPRQ	TRUE	TRUE
chr12	80588269	G	T	ENST00000644991	ENSG00000139304	PTPRQ	TRUE	TRUE
chr12	80588273	G	A	ENST00000644991	ENSG00000139304	PTPRQ	TRUE	TRUE
chr12	80588274	G	A	ENST00000644991	ENSG00000139304	PTPRQ	TRUE	TRUE
chr12	80588275	G	T	ENST00000644991	ENSG00000139304	PTPRQ	TRUE	TRUE
chr12	80588281	G	T	ENST00000644991	ENSG00000139304	PTPRQ	TRUE	TRUE
chr12	80588284	G	T	ENST00000644991	ENSG00000139304	PTPRQ	TRUE	TRUE
chr12	80588289	T	A	ENST00000644991	ENSG00000139304	PTPRQ	TRUE	TRUE
chr12	80588293	G	T	ENST00000644991	ENSG00000139304	PTPRQ	TRUE	TRUE
chr12	80588298	T	A	ENST00000644991	ENSG00000139304	PTPRQ	TRUE	TRUE
chr12	80588298	T	G	ENST00000644991	ENSG00000139304	PTPRQ	TRUE	TRUE
chr12	80588299	C	T	ENST00000644991	ENSG00000139304	PTPRQ	TRUE	TRUE
chr12	80588302	A	T	ENST00000644991	ENSG00000139304	PTPRQ	TRUE	TRUE
chr12	80588308	C	T	ENST00000644991	ENSG00000139304	PTPRQ	TRUE	TRUE
chr12	80588313	C	A	ENST00000644991	ENSG00000139304	PTPRQ	TRUE	TRUE
chr12	80588313	C	G	ENST00000644991	ENSG00000139304	PTPRQ	TRUE	TRUE
chr12	80588319	T	A	ENST00000644991	ENSG00000139304	PTPRQ	TRUE	TRUE
chr12	80588319	T	G	ENST00000644991	ENSG00000139304	PTPRQ	TRUE	TRUE
chr12	80588320	G	T	ENST00000644991	ENSG00000139304	PTPRQ	TRUE	TRUE
chr12	80588330	T	A	ENST00000644991	ENSG00000139304	PTPRQ	TRUE	TRUE
chr12	80588330	T	G	ENST00000644991	ENSG00000139304	PTPRQ	TRUE	TRUE
chr12	80588335	G	T	ENST00000644991	ENSG00000139304	PTPRQ	TRUE	TRUE
chr12	80588338	G	T	ENST00000644991	ENSG00000139304	PTPRQ	TRUE	TRUE
chr12	80588349	T	A	ENST00000644991	ENSG00000139304	PTPRQ	TRUE	TRUE
chr12	80588349	T	G	ENST00000644991	ENSG00000139304	PTPRQ	TRUE	TRUE
chr12	80588350	G	T	ENST00000644991	ENSG00000139304	PTPRQ	TRUE	TRUE
chr12	80588354	T	A	ENST00000644991	ENSG00000139304	PTPRQ	TRUE	TRUE
chr12	80588354	T	G	ENST00000644991	ENSG00000139304	PTPRQ	TRUE	TRUE
chr12	80588356	A	T	ENST00000644991	ENSG00000139304	PTPRQ	TRUE	TRUE
chr12	80588359	A	T	ENST00000644991	ENSG00000139304	PTPRQ	TRUE	TRUE
chr12	80588365	A	T	ENST00000644991	ENSG00000139304	PTPRQ	TRUE	TRUE
chr12	80588369	G	A	ENST00000644991	ENSG00000139304	PTPRQ	TRUE	TRUE
chr12	80588370	G	A	ENST00000644991	ENSG00000139304	PTPRQ	TRUE	TRUE
chr12	80588373	T	A	ENST00000644991	ENSG00000139304	PTPRQ	TRUE	TRUE
chr12	80588373	T	G	ENST00000644991	ENSG00000139304	PTPRQ	TRUE	TRUE
chr12	80588374	A	T	ENST00000644991	ENSG00000139304	PTPRQ	TRUE	TRUE
chr12	80588380	C	T	ENST00000644991	ENSG00000139304	PTPRQ	TRUE	TRUE
chr12	80588409	T	A	ENST00000644991	ENSG00000139304	PTPRQ	TRUE	TRUE
chr12	80588409	T	G	ENST00000644991	ENSG00000139304	PTPRQ	TRUE	TRUE
chr12	80588420	C	A	ENST00000644991	ENSG00000139304	PTPRQ	TRUE	TRUE
chr12	80588420	C	G	ENST00000644991	ENSG00000139304	PTPRQ	TRUE	TRUE
chr12	80588426	G	A	ENST00000644991	ENSG00000139304	PTPRQ	TRUE	TRUE
chr12	80588427	G	A	ENST00000644991	ENSG00000139304	PTPRQ	TRUE	TRUE
chr12	80588437	A	T	ENST00000644991	ENSG00000139304	PTPRQ	TRUE	TRUE
chr12	80588453	G	A	ENST00000644991	ENSG00000139304	PTPRQ	TRUE	FALSE
chr12	80588453	G	C	ENST00000644991	ENSG00000139304	PTPRQ	TRUE	FALSE
chr12	80588453	G	T	ENST00000644991	ENSG00000139304	PTPRQ	TRUE	FALSE
chr12	80588454	T	A	ENST00000644991	ENSG00000139304	PTPRQ	TRUE	FALSE
chr12	80588454	T	C	ENST00000644991	ENSG00000139304	PTPRQ	TRUE	FALSE
chr12	80588454	T	G	ENST00000644991	ENSG00000139304	PTPRQ	TRUE	FALSE
chr12	80605057	A	C	ENST00000644991	ENSG00000139304	PTPRQ	TRUE	FALSE
chr12	80605057	A	G	ENST00000644991	ENSG00000139304	PTPRQ	TRUE	FALSE
chr12	80605057	A	T	ENST00000644991	ENSG00000139304	PTPRQ	TRUE	FALSE
chr12	80605058	G	A	ENST00000644991	ENSG00000139304	PTPRQ	TRUE	FALSE
chr12	80605058	G	C	ENST00000644991	ENSG00000139304	PTPRQ	TRUE	FALSE
chr12	80605058	G	T	ENST00000644991	ENSG00000139304	PTPRQ	TRUE	FALSE
chr12	80605076	G	T	ENST00000644991	ENSG00000139304	PTPRQ	TRUE	TRUE
chr12	80605101	C	A	ENST00000644991	ENSG00000139304	PTPRQ	TRUE	TRUE
chr12	80605101	C	G	ENST00000644991	ENSG00000139304	PTPRQ	TRUE	TRUE
chr12	80605125	G	A	ENST00000644991	ENSG00000139304	PTPRQ	TRUE	TRUE
chr12	80605126	G	A	ENST00000644991	ENSG00000139304	PTPRQ	TRUE	TRUE
chr12	80605130	G	T	ENST00000644991	ENSG00000139304	PTPRQ	TRUE	TRUE
chr12	80605148	G	T	ENST00000644991	ENSG00000139304	PTPRQ	TRUE	TRUE
chr12	80605159	T	A	ENST00000644991	ENSG00000139304	PTPRQ	TRUE	TRUE
chr12	80605162	T	A	ENST00000644991	ENSG00000139304	PTPRQ	TRUE	TRUE
chr12	80605162	T	G	ENST00000644991	ENSG00000139304	PTPRQ	TRUE	TRUE
chr12	80605175	A	T	ENST00000644991	ENSG00000139304	PTPRQ	TRUE	TRUE
chr12	80605179	C	A	ENST00000644991	ENSG00000139304	PTPRQ	TRUE	TRUE
chr12	80605181	G	A	ENST00000644991	ENSG00000139304	PTPRQ	TRUE	FALSE
chr12	80605181	G	C	ENST00000644991	ENSG00000139304	PTPRQ	TRUE	FALSE
chr12	80605181	G	T	ENST00000644991	ENSG00000139304	PTPRQ	TRUE	FALSE
chr12	80605182	T	A	ENST00000644991	ENSG00000139304	PTPRQ	TRUE	FALSE
chr12	80605182	T	C	ENST00000644991	ENSG00000139304	PTPRQ	TRUE	FALSE
chr12	80605182	T	G	ENST00000644991	ENSG00000139304	PTPRQ	TRUE	FALSE
chr12	80610437	A	C	ENST00000644991	ENSG00000139304	PTPRQ	TRUE	FALSE
chr12	80610437	A	G	ENST00000644991	ENSG00000139304	PTPRQ	TRUE	FALSE
chr12	80610437	A	T	ENST00000644991	ENSG00000139304	PTPRQ	TRUE	FALSE
chr12	80610438	G	A	ENST00000644991	ENSG00000139304	PTPRQ	TRUE	FALSE
chr12	80610438	G	C	ENST00000644991	ENSG00000139304	PTPRQ	TRUE	FALSE
chr12	80610438	G	T	ENST00000644991	ENSG00000139304	PTPRQ	TRUE	FALSE
chr12	80610451	G	T	ENST00000644991	ENSG00000139304	PTPRQ	TRUE	TRUE
chr12	80610472	A	T	ENST00000644991	ENSG00000139304	PTPRQ	TRUE	TRUE
chr12	80610476	C	A	ENST00000644991	ENSG00000139304	PTPRQ	TRUE	TRUE
chr12	80610476	C	G	ENST00000644991	ENSG00000139304	PTPRQ	TRUE	TRUE
chr12	80610481	G	T	ENST00000644991	ENSG00000139304	PTPRQ	TRUE	TRUE
chr12	80610484	G	T	ENST00000644991	ENSG00000139304	PTPRQ	TRUE	TRUE
chr12	80610490	A	T	ENST00000644991	ENSG00000139304	PTPRQ	TRUE	TRUE
chr12	80610499	G	T	ENST00000644991	ENSG00000139304	PTPRQ	TRUE	TRUE
chr12	80610505	A	T	ENST00000644991	ENSG00000139304	PTPRQ	TRUE	TRUE
chr12	80610512	T	A	ENST00000644991	ENSG00000139304	PTPRQ	TRUE	TRUE
chr12	80610512	T	G	ENST00000644991	ENSG00000139304	PTPRQ	TRUE	TRUE
chr12	80610514	G	T	ENST00000644991	ENSG00000139304	PTPRQ	TRUE	TRUE
chr12	80610531	T	A	ENST00000644991	ENSG00000139304	PTPRQ	TRUE	TRUE
chr12	80610531	T	G	ENST00000644991	ENSG00000139304	PTPRQ	TRUE	TRUE
chr12	80610576	T	A	ENST00000644991	ENSG00000139304	PTPRQ	TRUE	TRUE
chr12	80610576	T	G	ENST00000644991	ENSG00000139304	PTPRQ	TRUE	TRUE
chr12	80610580	G	T	ENST00000644991	ENSG00000139304	PTPRQ	TRUE	TRUE
chr12	80610586	A	T	ENST00000644991	ENSG00000139304	PTPRQ	TRUE	TRUE
chr12	80610590	C	A	ENST00000644991	ENSG00000139304	PTPRQ	TRUE	TRUE
chr12	80610590	C	G	ENST00000644991	ENSG00000139304	PTPRQ	TRUE	TRUE
chr12	80610598	G	T	ENST00000644991	ENSG00000139304	PTPRQ	TRUE	TRUE
chr12	80610617	T	A	ENST00000644991	ENSG00000139304	PTPRQ	TRUE	TRUE
chr12	80610617	T	G	ENST00000644991	ENSG00000139304	PTPRQ	TRUE	TRUE
chr12	80610619	G	T	ENST00000644991	ENSG00000139304	PTPRQ	TRUE	TRUE
chr12	80610623	C	A	ENST00000644991	ENSG00000139304	PTPRQ	TRUE	TRUE
chr12	80610623	C	G	ENST00000644991	ENSG00000139304	PTPRQ	TRUE	TRUE
chr12	80610626	G	A	ENST00000644991	ENSG00000139304	PTPRQ	TRUE	FALSE
chr12	80610626	G	C	ENST00000644991	ENSG00000139304	PTPRQ	TRUE	FALSE
chr12	80610626	G	T	ENST00000644991	ENSG00000139304	PTPRQ	TRUE	FALSE
chr12	80610627	T	A	ENST00000644991	ENSG00000139304	PTPRQ	TRUE	FALSE
chr12	80610627	T	C	ENST00000644991	ENSG00000139304	PTPRQ	TRUE	FALSE
chr12	80610627	T	G	ENST00000644991	ENSG00000139304	PTPRQ	TRUE	FALSE
chr12	80613590	A	C	ENST00000644991	ENSG00000139304	PTPRQ	TRUE	FALSE
chr12	80613590	A	G	ENST00000644991	ENSG00000139304	PTPRQ	TRUE	FALSE
chr12	80613590	A	T	ENST00000644991	ENSG00000139304	PTPRQ	TRUE	FALSE
chr12	80613591	G	A	ENST00000644991	ENSG00000139304	PTPRQ	TRUE	FALSE
chr12	80613591	G	C	ENST00000644991	ENSG00000139304	PTPRQ	TRUE	FALSE
chr12	80613591	G	T	ENST00000644991	ENSG00000139304	PTPRQ	TRUE	FALSE
chr12	80613597	A	T	ENST00000644991	ENSG00000139304	PTPRQ	TRUE	TRUE
chr12	80613624	C	T	ENST00000644991	ENSG00000139304	PTPRQ	TRUE	TRUE
chr12	80613627	A	T	ENST00000644991	ENSG00000139304	PTPRQ	TRUE	TRUE
chr12	80613639	G	T	ENST00000644991	ENSG00000139304	PTPRQ	TRUE	TRUE
chr12	80613648	A	T	ENST00000644991	ENSG00000139304	PTPRQ	TRUE	TRUE
chr12	80613654	C	T	ENST00000644991	ENSG00000139304	PTPRQ	TRUE	TRUE
chr12	80613658	T	A	ENST00000644991	ENSG00000139304	PTPRQ	TRUE	TRUE
chr12	80613658	T	G	ENST00000644991	ENSG00000139304	PTPRQ	TRUE	TRUE
chr12	80613678	C	T	ENST00000644991	ENSG00000139304	PTPRQ	TRUE	TRUE
chr12	80613687	G	T	ENST00000644991	ENSG00000139304	PTPRQ	TRUE	TRUE
chr12	80613696	C	T	ENST00000644991	ENSG00000139304	PTPRQ	TRUE	TRUE
chr12	80613704	T	A	ENST00000644991	ENSG00000139304	PTPRQ	TRUE	TRUE
chr12	80613704	T	G	ENST00000644991	ENSG00000139304	PTPRQ	TRUE	TRUE
chr12	80613705	C	T	ENST00000644991	ENSG00000139304	PTPRQ	TRUE	TRUE
chr12	80613719	C	A	ENST00000644991	ENSG00000139304	PTPRQ	TRUE	TRUE
chr12	80613719	C	G	ENST00000644991	ENSG00000139304	PTPRQ	TRUE	TRUE
chr12	80613720	C	T	ENST00000644991	ENSG00000139304	PTPRQ	TRUE	TRUE
chr12	80613723	G	T	ENST00000644991	ENSG00000139304	PTPRQ	TRUE	TRUE
chr12	80613744	C	T	ENST00000644991	ENSG00000139304	PTPRQ	TRUE	TRUE
chr12	80613768	C	T	ENST00000644991	ENSG00000139304	PTPRQ	TRUE	TRUE
chr12	80613771	A	T	ENST00000644991	ENSG00000139304	PTPRQ	TRUE	TRUE
chr12	80613801	G	T	ENST00000644991	ENSG00000139304	PTPRQ	TRUE	TRUE
chr12	80613804	G	T	ENST00000644991	ENSG00000139304	PTPRQ	TRUE	TRUE
chr12	80613810	A	T	ENST00000644991	ENSG00000139304	PTPRQ	TRUE	TRUE
chr12	80613816	G	T	ENST00000644991	ENSG00000139304	PTPRQ	TRUE	TRUE
chr12	80613827	C	A	ENST00000644991	ENSG00000139304	PTPRQ	TRUE	TRUE
chr12	80613827	C	G	ENST00000644991	ENSG00000139304	PTPRQ	TRUE	TRUE
chr12	80613837	G	A	ENST00000644991	ENSG00000139304	PTPRQ	TRUE	FALSE
chr12	80613837	G	C	ENST00000644991	ENSG00000139304	PTPRQ	TRUE	FALSE
chr12	80613837	G	T	ENST00000644991	ENSG00000139304	PTPRQ	TRUE	FALSE
chr12	80613838	T	A	ENST00000644991	ENSG00000139304	PTPRQ	TRUE	FALSE
chr12	80613838	T	C	ENST00000644991	ENSG00000139304	PTPRQ	TRUE	FALSE
chr12	80613838	T	G	ENST00000644991	ENSG00000139304	PTPRQ	TRUE	FALSE
chr12	80616198	A	C	ENST00000644991	ENSG00000139304	PTPRQ	TRUE	FALSE
chr12	80616198	A	G	ENST00000644991	ENSG00000139304	PTPRQ	TRUE	FALSE
chr12	80616198	A	T	ENST00000644991	ENSG00000139304	PTPRQ	TRUE	FALSE
chr12	80616199	G	A	ENST00000644991	ENSG00000139304	PTPRQ	TRUE	FALSE
chr12	80616199	G	C	ENST00000644991	ENSG00000139304	PTPRQ	TRUE	FALSE
chr12	80616199	G	T	ENST00000644991	ENSG00000139304	PTPRQ	TRUE	FALSE
chr12	80616205	C	A	ENST00000644991	ENSG00000139304	PTPRQ	TRUE	TRUE
chr12	80616205	C	G	ENST00000644991	ENSG00000139304	PTPRQ	TRUE	TRUE
chr12	80616233	A	T	ENST00000644991	ENSG00000139304	PTPRQ	TRUE	TRUE
chr12	80616245	A	T	ENST00000644991	ENSG00000139304	PTPRQ
chr12	80616263	A	T	ENST00000644991	ENSG00000139304	PTPRQ	TRUE	TRUE
chr12	80616267	G	A	ENST00000644991	ENSG00000139304	PTPRQ	TRUE	FALSE
chr12	80616267	G	C	ENST00000644991	ENSG00000139304	PTPRQ	TRUE	FALSE
chr12	80616267	G	T	ENST00000644991	ENSG00000139304	PTPRQ	TRUE	FALSE
chr12	80616268	T	A	ENST00000644991	ENSG00000139304	PTPRQ	TRUE	FALSE
chr12	80616268	T	C	ENST00000644991	ENSG00000139304	PTPRQ	TRUE	FALSE
chr12	80616268	T	G	ENST00000644991	ENSG00000139304	PTPRQ	TRUE	FALSE
chr12	80619382	A	C	ENST00000644991	ENSG00000139304	PTPRQ	TRUE	FALSE
chr12	80619382	A	G	ENST00000644991	ENSG00000139304	PTPRQ	TRUE	FALSE
chr12	80619382	A	T	ENST00000644991	ENSG00000139304	PTPRQ	TRUE	FALSE
chr12	80619383	G	A	ENST00000644991	ENSG00000139304	PTPRQ	TRUE	FALSE
chr12	80619383	G	C	ENST00000644991	ENSG00000139304	PTPRQ	TRUE	FALSE
chr12	80619383	G	T	ENST00000644991	ENSG00000139304	PTPRQ	TRUE	FALSE
chr12	80619392	C	T	ENST00000644991	ENSG00000139304	PTPRQ	TRUE	TRUE
chr12	80619398	A	T	ENST00000644991	ENSG00000139304	PTPRQ	TRUE	TRUE
chr12	80619404	A	T	ENST00000644991	ENSG00000139304	PTPRQ	TRUE	TRUE
chr12	80619421	T	A	ENST00000644991	ENSG00000139304	PTPRQ	TRUE	TRUE
chr12	80619421	T	G	ENST00000644991	ENSG00000139304	PTPRQ	TRUE	TRUE
chr12	80619431	G	T	ENST00000644991	ENSG00000139304	PTPRQ	TRUE	TRUE
chr12	80619434	A	T	ENST00000644991	ENSG00000139304	PTPRQ	TRUE	TRUE
chr12	80619450	C	A	ENST00000644991	ENSG00000139304	PTPRQ	TRUE	TRUE
chr12	80619450	C	G	ENST00000644991	ENSG00000139304	PTPRQ	TRUE	TRUE
chr12	80619467	A	T	ENST00000644991	ENSG00000139304	PTPRQ	TRUE	TRUE
chr12	80619481	T	A	ENST00000644991	ENSG00000139304	PTPRQ	TRUE	TRUE
chr12	80619484	C	A	ENST00000644991	ENSG00000139304	PTPRQ	TRUE	TRUE
chr12	80619484	C	G	ENST00000644991	ENSG00000139304	PTPRQ	TRUE	TRUE
chr12	80619487	C	A	ENST00000644991	ENSG00000139304	PTPRQ	TRUE	TRUE
chr12	80619487	C	G	ENST00000644991	ENSG00000139304	PTPRQ	TRUE	TRUE
chr12	80619500	G	T	ENST00000644991	ENSG00000139304	PTPRQ	TRUE	TRUE
chr12	80619509	A	T	ENST00000644991	ENSG00000139304	PTPRQ	TRUE	TRUE
chr12	80619518	C	T	ENST00000644991	ENSG00000139304	PTPRQ	TRUE	TRUE
chr12	80619533	G	T	ENST00000644991	ENSG00000139304	PTPRQ	TRUE	TRUE
chr12	80619539	G	T	ENST00000644991	ENSG00000139304	PTPRQ	TRUE	TRUE
chr12	80619543	G	A	ENST00000644991	ENSG00000139304	PTPRQ	TRUE	FALSE
chr12	80619543	G	C	ENST00000644991	ENSG00000139304	PTPRQ	TRUE	FALSE
chr12	80619543	G	T	ENST00000644991	ENSG00000139304	PTPRQ	TRUE	FALSE
chr12	80619544	T	A	ENST00000644991	ENSG00000139304	PTPRQ	TRUE	FALSE
chr12	80619544	T	C	ENST00000644991	ENSG00000139304	PTPRQ	TRUE	FALSE
chr12	80619544	T	G	ENST00000644991	ENSG00000139304	PTPRQ	TRUE	FALSE
chr12	80620152	A	C	ENST00000644991	ENSG00000139304	PTPRQ	TRUE	FALSE
chr12	80620152	A	G	ENST00000644991	ENSG00000139304	PTPRQ	TRUE	FALSE
chr12	80620152	A	T	ENST00000644991	ENSG00000139304	PTPRQ	TRUE	FALSE
chr12	80620153	G	A	ENST00000644991	ENSG00000139304	PTPRQ	TRUE	FALSE
chr12	80620153	G	C	ENST00000644991	ENSG00000139304	PTPRQ	TRUE	FALSE
chr12	80620153	G	T	ENST00000644991	ENSG00000139304	PTPRQ	TRUE	FALSE
chr12	80620156	C	T	ENST00000644991	ENSG00000139304	PTPRQ	TRUE	TRUE
chr12	80620165	G	T	ENST00000644991	ENSG00000139304	PTPRQ	TRUE	TRUE
chr12	80620177	A	T	ENST00000644991	ENSG00000139304	PTPRQ	TRUE	TRUE
chr12	80620181	G	A	ENST00000644991	ENSG00000139304	PTPRQ	TRUE	TRUE
chr12	80620182	G	A	ENST00000644991	ENSG00000139304	PTPRQ	TRUE	TRUE
chr12	80620185	T	A	ENST00000644991	ENSG00000139304	PTPRQ	TRUE	TRUE
chr12	80620185	T	G	ENST00000644991	ENSG00000139304	PTPRQ	TRUE	TRUE
chr12	80620194	T	A	ENST00000644991	ENSG00000139304	PTPRQ	TRUE	TRUE
chr12	80620194	T	G	ENST00000644991	ENSG00000139304	PTPRQ	TRUE	TRUE
chr12	80620201	A	T	ENST00000644991	ENSG00000139304	PTPRQ	TRUE	TRUE
chr12	80620215	T	A	ENST00000644991	ENSG00000139304	PTPRQ	TRUE	TRUE
chr12	80620215	T	G	ENST00000644991	ENSG00000139304	PTPRQ	TRUE	TRUE
chr12	80620225	G	T	ENST00000644991	ENSG00000139304	PTPRQ	TRUE	TRUE
chr12	80620248	T	A	ENST00000644991	ENSG00000139304	PTPRQ	TRUE	TRUE
chr12	80620252	G	T	ENST00000644991	ENSG00000139304	PTPRQ	TRUE	TRUE
chr12	80620255	G	T	ENST00000644991	ENSG00000139304	PTPRQ	TRUE	TRUE
chr12	80620258	A	T	ENST00000644991	ENSG00000139304	PTPRQ	TRUE	TRUE
chr12	80620264	A	T	ENST00000644991	ENSG00000139304	PTPRQ	TRUE	TRUE
chr12	80620279	G	T	ENST00000644991	ENSG00000139304	PTPRQ	TRUE	TRUE
chr12	80620282	G	T	ENST00000644991	ENSG00000139304	PTPRQ	TRUE	TRUE
chr12	80620290	C	A	ENST00000644991	ENSG00000139304	PTPRQ	TRUE	TRUE
chr12	80620290	C	G	ENST00000644991	ENSG00000139304	PTPRQ	TRUE	TRUE
chr12	80620314	C	A	ENST00000644991	ENSG00000139304	PTPRQ	TRUE	TRUE
chr12	80620330	G	T	ENST00000644991	ENSG00000139304	PTPRQ	TRUE	TRUE
chr12	80620336	A	T	ENST00000644991	ENSG00000139304	PTPRQ	TRUE	TRUE
chr12	80620344	C	A	ENST00000644991	ENSG00000139304	PTPRQ	TRUE	TRUE
chr12	80620348	G	T	ENST00000644991	ENSG00000139304	PTPRQ	TRUE	TRUE
chr12	80620357	A	T	ENST00000644991	ENSG00000139304	PTPRQ	TRUE	TRUE
chr12	80620363	A	T	ENST00000644991	ENSG00000139304	PTPRQ	TRUE	TRUE
chr12	80620366	A	T	ENST00000644991	ENSG00000139304	PTPRQ	TRUE	TRUE
chr12	80620369	C	T	ENST00000644991	ENSG00000139304	PTPRQ	TRUE	TRUE
chr12	80620374	C	A	ENST00000644991	ENSG00000139304	PTPRQ	TRUE	TRUE
chr12	80620374	C	G	ENST00000644991	ENSG00000139304	PTPRQ	TRUE	TRUE
chr12	80620376	T	A	ENST00000644991	ENSG00000139304	PTPRQ	TRUE	TRUE
chr12	80620376	T	G	ENST00000644991	ENSG00000139304	PTPRQ	TRUE	TRUE
chr12	80620377	G	A	ENST00000644991	ENSG00000139304	PTPRQ	TRUE	FALSE
chr12	80620377	G	C	ENST00000644991	ENSG00000139304	PTPRQ	TRUE	FALSE
chr12	80620377	G	T	ENST00000644991	ENSG00000139304	PTPRQ	TRUE	FALSE
chr12	80620378	T	A	ENST00000644991	ENSG00000139304	PTPRQ	TRUE	FALSE
chr12	80620378	T	C	ENST00000644991	ENSG00000139304	PTPRQ	TRUE	FALSE
chr12	80620378	T	G	ENST00000644991	ENSG00000139304	PTPRQ	TRUE	FALSE
chr12	80622059	A	C	ENST00000644991	ENSG00000139304	PTPRQ	TRUE	FALSE
chr12	80622059	A	G	ENST00000644991	ENSG00000139304	PTPRQ	TRUE	FALSE
chr12	80622059	A	T	ENST00000644991	ENSG00000139304	PTPRQ	TRUE	FALSE
chr12	80622060	G	A	ENST00000644991	ENSG00000139304	PTPRQ	TRUE	FALSE
chr12	80622060	G	C	ENST00000644991	ENSG00000139304	PTPRQ	TRUE	FALSE
chr12	80622060	G	T	ENST00000644991	ENSG00000139304	PTPRQ	TRUE	FALSE
chr12	80622065	A	T	ENST00000644991	ENSG00000139304	PTPRQ
chr12	80622071	A	T	ENST00000644991	ENSG00000139304	PTPRQ
chr12	80622089	G	T	ENST00000644991	ENSG00000139304	PTPRQ
chr12	80622092	C	T	ENST00000644991	ENSG00000139304	PTPRQ
chr12	80622112	T	A	ENST00000644991	ENSG00000139304	PTPRQ
chr12	80622112	T	G	ENST00000644991	ENSG00000139304	PTPRQ
chr12	80622125	A	T	ENST00000644991	ENSG00000139304	PTPRQ
chr12	80622132	T	A	ENST00000644991	ENSG00000139304	PTPRQ
chr12	80622132	T	G	ENST00000644991	ENSG00000139304	PTPRQ
chr12	80622135	G	A	ENST00000644991	ENSG00000139304	PTPRQ	TRUE	FALSE
chr12	80622135	G	C	ENST00000644991	ENSG00000139304	PTPRQ	TRUE	FALSE
chr12	80622135	G	T	ENST00000644991	ENSG00000139304	PTPRQ	TRUE	FALSE
chr12	80622136	T	A	ENST00000644991	ENSG00000139304	PTPRQ	TRUE	FALSE
chr12	80622136	T	C	ENST00000644991	ENSG00000139304	PTPRQ	TRUE	FALSE
chr12	80622136	T	G	ENST00000644991	ENSG00000139304	PTPRQ	TRUE	FALSE
chr12	80632190	A	C	ENST00000644991	ENSG00000139304	PTPRQ	TRUE	FALSE
chr12	80632190	A	G	ENST00000644991	ENSG00000139304	PTPRQ	TRUE	FALSE
chr12	80632190	A	T	ENST00000644991	ENSG00000139304	PTPRQ	TRUE	FALSE
chr12	80632191	G	A	ENST00000644991	ENSG00000139304	PTPRQ	TRUE	FALSE
chr12	80632191	G	C	ENST00000644991	ENSG00000139304	PTPRQ	TRUE	FALSE
chr12	80632191	G	T	ENST00000644991	ENSG00000139304	PTPRQ	TRUE	FALSE
chr12	80632194	G	T	ENST00000644991	ENSG00000139304	PTPRQ	TRUE	TRUE
chr12	80632197	G	T	ENST00000644991	ENSG00000139304	PTPRQ	TRUE	TRUE
chr12	80632204	C	A	ENST00000644991	ENSG00000139304	PTPRQ	TRUE	TRUE
chr12	80632204	C	G	ENST00000644991	ENSG00000139304	PTPRQ	TRUE	TRUE
chr12	80632206	G	T	ENST00000644991	ENSG00000139304	PTPRQ	TRUE	TRUE
chr12	80632209	A	T	ENST00000644991	ENSG00000139304	PTPRQ	TRUE	TRUE
chr12	80632218	G	T	ENST00000644991	ENSG00000139304	PTPRQ	TRUE	TRUE
chr12	80632240	T	A	ENST00000644991	ENSG00000139304	PTPRQ	TRUE	TRUE
chr12	80632244	T	A	ENST00000644991	ENSG00000139304	PTPRQ	TRUE	TRUE
chr12	80632252	C	A	ENST00000644991	ENSG00000139304	PTPRQ	TRUE	TRUE
chr12	80632252	C	G	ENST00000644991	ENSG00000139304	PTPRQ	TRUE	TRUE
chr12	80632266	G	T	ENST00000644991	ENSG00000139304	PTPRQ	TRUE	TRUE
chr12	80632290	A	T	ENST00000644991	ENSG00000139304	PTPRQ	TRUE	TRUE
chr12	80632292	G	A	ENST00000644991	ENSG00000139304	PTPRQ	TRUE	FALSE
chr12	80632292	G	C	ENST00000644991	ENSG00000139304	PTPRQ	TRUE	FALSE
chr12	80632292	G	T	ENST00000644991	ENSG00000139304	PTPRQ	TRUE	FALSE
chr12	80632293	T	A	ENST00000644991	ENSG00000139304	PTPRQ	TRUE	FALSE
chr12	80632293	T	C	ENST00000644991	ENSG00000139304	PTPRQ	TRUE	FALSE
chr12	80632293	T	G	ENST00000644991	ENSG00000139304	PTPRQ	TRUE	FALSE
chr12	80634943	A	C	ENST00000644991	ENSG00000139304	PTPRQ	TRUE	FALSE
chr12	80634943	A	G	ENST00000644991	ENSG00000139304	PTPRQ	TRUE	FALSE
chr12	80634943	A	T	ENST00000644991	ENSG00000139304	PTPRQ	TRUE	FALSE
chr12	80634944	G	A	ENST00000644991	ENSG00000139304	PTPRQ	TRUE	FALSE
chr12	80634944	G	C	ENST00000644991	ENSG00000139304	PTPRQ	TRUE	FALSE
chr12	80634944	G	T	ENST00000644991	ENSG00000139304	PTPRQ	TRUE	FALSE
chr12	80634949	C	T	ENST00000644991	ENSG00000139304	PTPRQ	TRUE	TRUE
chr12	80634952	C	T	ENST00000644991	ENSG00000139304	PTPRQ	TRUE	TRUE
chr12	80634955	A	T	ENST00000644991	ENSG00000139304	PTPRQ	TRUE	TRUE
chr12	80634958	C	T	ENST00000644991	ENSG00000139304	PTPRQ	TRUE	TRUE
chr12	80634961	A	T	ENST00000644991	ENSG00000139304	PTPRQ	TRUE	TRUE
chr12	80634964	G	T	ENST00000644991	ENSG00000139304	PTPRQ	TRUE	TRUE
chr12	80634978	C	A	ENST00000644991	ENSG00000139304	PTPRQ	TRUE	TRUE
chr12	80634978	C	G	ENST00000644991	ENSG00000139304	PTPRQ	TRUE	TRUE
chr12	80634985	C	T	ENST00000644991	ENSG00000139304	PTPRQ	TRUE	TRUE
chr12	80634994	G	T	ENST00000644991	ENSG00000139304	PTPRQ	TRUE	TRUE
chr12	80635009	A	T	ENST00000644991	ENSG00000139304	PTPRQ	TRUE	TRUE
chr12	80635013	T	A	ENST00000644991	ENSG00000139304	PTPRQ	TRUE	TRUE
chr12	80635015	A	T	ENST00000644991	ENSG00000139304	PTPRQ	TRUE	TRUE
chr12	80635024	C	T	ENST00000644991	ENSG00000139304	PTPRQ	TRUE	TRUE
chr12	80635048	G	T	ENST00000644991	ENSG00000139304	PTPRQ	TRUE	TRUE
chr12	80635054	A	T	ENST00000644991	ENSG00000139304	PTPRQ	TRUE	TRUE
chr12	80635060	G	T	ENST00000644991	ENSG00000139304	PTPRQ	TRUE	TRUE
chr12	80635063	A	T	ENST00000644991	ENSG00000139304	PTPRQ	TRUE	TRUE
chr12	80635067	T	A	ENST00000644991	ENSG00000139304	PTPRQ	TRUE	TRUE
chr12	80635067	T	G	ENST00000644991	ENSG00000139304	PTPRQ	TRUE	TRUE
chr12	80635074	G	A	ENST00000644991	ENSG00000139304	PTPRQ	TRUE	FALSE
chr12	80635074	G	C	ENST00000644991	ENSG00000139304	PTPRQ	TRUE	FALSE
chr12	80635074	G	T	ENST00000644991	ENSG00000139304	PTPRQ	TRUE	FALSE
chr12	80635075	T	A	ENST00000644991	ENSG00000139304	PTPRQ	TRUE	FALSE
chr12	80635075	T	C	ENST00000644991	ENSG00000139304	PTPRQ	TRUE	FALSE
chr12	80635075	T	G	ENST00000644991	ENSG00000139304	PTPRQ	TRUE	FALSE
chr12	80648895	A	C	ENST00000644991	ENSG00000139304	PTPRQ	FALSE	FALSE
chr12	80648895	A	G	ENST00000644991	ENSG00000139304	PTPRQ	FALSE	FALSE
chr12	80648895	A	T	ENST00000644991	ENSG00000139304	PTPRQ	FALSE	FALSE
chr12	80648896	G	A	ENST00000644991	ENSG00000139304	PTPRQ	FALSE	FALSE
chr12	80648896	G	C	ENST00000644991	ENSG00000139304	PTPRQ	FALSE	FALSE
chr12	80648896	G	T	ENST00000644991	ENSG00000139304	PTPRQ	FALSE	FALSE
chr12	80648899	T	A	ENST00000644991	ENSG00000139304	PTPRQ	TRUE	TRUE
chr12	80648899	T	G	ENST00000644991	ENSG00000139304	PTPRQ	TRUE	TRUE
chr12	80648909	T	A	ENST00000644991	ENSG00000139304	PTPRQ	TRUE	TRUE
chr12	80648909	T	G	ENST00000644991	ENSG00000139304	PTPRQ	TRUE	TRUE
chr12	80648910	A	T	ENST00000644991	ENSG00000139304	PTPRQ	TRUE	TRUE
chr12	80648913	A	T	ENST00000644991	ENSG00000139304	PTPRQ	TRUE	TRUE
chr12	80648922	A	T	ENST00000644991	ENSG00000139304	PTPRQ	TRUE	TRUE
chr12	80648924	G	A	ENST00000644991	ENSG00000139304	PTPRQ	FALSE	FALSE
chr12	80648924	G	C	ENST00000644991	ENSG00000139304	PTPRQ	FALSE	FALSE
chr12	80648924	G	T	ENST00000644991	ENSG00000139304	PTPRQ	FALSE	FALSE
chr12	80648925	T	A	ENST00000644991	ENSG00000139304	PTPRQ	FALSE	FALSE
chr12	80648925	T	C	ENST00000644991	ENSG00000139304	PTPRQ	FALSE	FALSE
chr12	80648925	T	G	ENST00000644991	ENSG00000139304	PTPRQ	FALSE	FALSE
chr12	80649586	A	C	ENST00000644991	ENSG00000139304	PTPRQ	FALSE	FALSE
chr12	80649586	A	G	ENST00000644991	ENSG00000139304	PTPRQ	FALSE	FALSE
chr12	80649586	A	T	ENST00000644991	ENSG00000139304	PTPRQ	FALSE	FALSE
chr12	80649587	G	A	ENST00000644991	ENSG00000139304	PTPRQ	FALSE	FALSE
chr12	80649587	G	C	ENST00000644991	ENSG00000139304	PTPRQ	FALSE	FALSE
chr12	80649587	G	T	ENST00000644991	ENSG00000139304	PTPRQ	FALSE	FALSE
chr12	80649598	A	T	ENST00000644991	ENSG00000139304	PTPRQ	TRUE	TRUE
chr12	80649601	A	T	ENST00000644991	ENSG00000139304	PTPRQ	TRUE	TRUE
chr12	80649613	C	T	ENST00000644991	ENSG00000139304	PTPRQ	TRUE	TRUE
chr12	80649622	G	T	ENST00000644991	ENSG00000139304	PTPRQ	TRUE	TRUE
chr12	80649625	G	T	ENST00000644991	ENSG00000139304	PTPRQ	TRUE	TRUE
chr12	80649633	C	A	ENST00000644991	ENSG00000139304	PTPRQ	TRUE	TRUE
chr12	80649649	A	T	ENST00000644991	ENSG00000139304	PTPRQ	TRUE	TRUE
chr12	80649655	C	T	ENST00000644991	ENSG00000139304	PTPRQ	TRUE	TRUE
chr12	80649658	G	T	ENST00000644991	ENSG00000139304	PTPRQ	TRUE	TRUE
chr12	80649661	G	T	ENST00000644991	ENSG00000139304	PTPRQ	TRUE	TRUE
chr12	80649668	C	A	ENST00000644991	ENSG00000139304	PTPRQ	TRUE	TRUE
chr12	80649670	G	A	ENST00000644991	ENSG00000139304	PTPRQ	TRUE	FALSE
chr12	80649670	G	C	ENST00000644991	ENSG00000139304	PTPRQ	TRUE	FALSE
chr12	80649670	G	T	ENST00000644991	ENSG00000139304	PTPRQ	TRUE	FALSE
chr12	80649671	T	A	ENST00000644991	ENSG00000139304	PTPRQ	TRUE	FALSE
chr12	80649671	T	C	ENST00000644991	ENSG00000139304	PTPRQ	TRUE	FALSE
chr12	80649671	T	G	ENST00000644991	ENSG00000139304	PTPRQ	TRUE	FALSE
chr12	80652742	A	C	ENST00000644991	ENSG00000139304	PTPRQ	TRUE	FALSE
chr12	80652742	A	G	ENST00000644991	ENSG00000139304	PTPRQ	TRUE	FALSE
chr12	80652742	A	T	ENST00000644991	ENSG00000139304	PTPRQ	TRUE	FALSE
chr12	80652743	G	A	ENST00000644991	ENSG00000139304	PTPRQ	TRUE	FALSE
chr12	80652743	G	C	ENST00000644991	ENSG00000139304	PTPRQ	TRUE	FALSE
chr12	80652743	G	T	ENST00000644991	ENSG00000139304	PTPRQ	TRUE	FALSE
chr12	80652744	G	T	ENST00000644991	ENSG00000139304	PTPRQ	TRUE	TRUE
chr12	80652748	T	A	ENST00000644991	ENSG00000139304	PTPRQ	TRUE	TRUE
chr12	80652748	T	G	ENST00000644991	ENSG00000139304	PTPRQ	TRUE	TRUE
chr12	80652753	A	T	ENST00000644991	ENSG00000139304	PTPRQ	TRUE	TRUE
chr12	80652762	C	T	ENST00000644991	ENSG00000139304	PTPRQ	TRUE	TRUE
chr12	80652775	C	A	ENST00000644991	ENSG00000139304	PTPRQ	TRUE	TRUE
chr12	80652775	C	G	ENST00000644991	ENSG00000139304	PTPRQ	TRUE	TRUE
chr12	80652796	G	A	ENST00000644991	ENSG00000139304	PTPRQ	TRUE	TRUE
chr12	80652797	G	A	ENST00000644991	ENSG00000139304	PTPRQ	TRUE	TRUE
chr12	80652801	A	T	ENST00000644991	ENSG00000139304	PTPRQ	TRUE	TRUE
chr12	80652807	A	T	ENST00000644991	ENSG00000139304	PTPRQ	TRUE	TRUE
chr12	80652828	A	T	ENST00000644991	ENSG00000139304	PTPRQ	TRUE	TRUE
chr12	80652835	G	A	ENST00000644991	ENSG00000139304	PTPRQ	TRUE	FALSE
chr12	80652835	G	C	ENST00000644991	ENSG00000139304	PTPRQ	TRUE	FALSE
chr12	80652835	G	T	ENST00000644991	ENSG00000139304	PTPRQ	TRUE	FALSE
chr12	80652836	T	A	ENST00000644991	ENSG00000139304	PTPRQ	TRUE	FALSE
chr12	80652836	T	C	ENST00000644991	ENSG00000139304	PTPRQ	TRUE	FALSE
chr12	80652836	T	G	ENST00000644991	ENSG00000139304	PTPRQ	TRUE	FALSE
chr12	80657983	A	C	ENST00000644991	ENSG00000139304	PTPRQ	TRUE	FALSE
chr12	80657983	A	G	ENST00000644991	ENSG00000139304	PTPRQ	TRUE	FALSE
chr12	80657983	A	T	ENST00000644991	ENSG00000139304	PTPRQ	TRUE	FALSE
chr12	80657984	G	A	ENST00000644991	ENSG00000139304	PTPRQ	TRUE	FALSE
chr12	80657984	G	C	ENST00000644991	ENSG00000139304	PTPRQ	TRUE	FALSE
chr12	80657984	G	T	ENST00000644991	ENSG00000139304	PTPRQ	TRUE	FALSE
chr12	80657986	T	A	ENST00000644991	ENSG00000139304	PTPRQ
chr12	80657986	T	G	ENST00000644991	ENSG00000139304	PTPRQ
chr12	80657996	A	T	ENST00000644991	ENSG00000139304	PTPRQ
chr12	80658002	A	T	ENST00000644991	ENSG00000139304	PTPRQ
chr12	80658033	C	A	ENST00000644991	ENSG00000139304	PTPRQ
chr12	80658040	T	A	ENST00000644991	ENSG00000139304	PTPRQ
chr12	80658040	T	G	ENST00000644991	ENSG00000139304	PTPRQ
chr12	80658055	T	A	ENST00000644991	ENSG00000139304	PTPRQ
chr12	80658055	T	G	ENST00000644991	ENSG00000139304	PTPRQ
chr12	80658062	G	A	ENST00000644991	ENSG00000139304	PTPRQ	TRUE	FALSE
chr12	80658062	G	C	ENST00000644991	ENSG00000139304	PTPRQ	TRUE	FALSE
chr12	80658062	G	T	ENST00000644991	ENSG00000139304	PTPRQ	TRUE	FALSE
chr12	80658063	T	A	ENST00000644991	ENSG00000139304	PTPRQ	TRUE	FALSE
chr12	80658063	T	C	ENST00000644991	ENSG00000139304	PTPRQ	TRUE	FALSE
chr12	80658063	T	G	ENST00000644991	ENSG00000139304	PTPRQ	TRUE	FALSE
chr12	80669005	A	C	ENST00000644991	ENSG00000139304	PTPRQ	TRUE	FALSE
chr12	80669005	A	G	ENST00000644991	ENSG00000139304	PTPRQ	TRUE	FALSE
chr12	80669005	A	T	ENST00000644991	ENSG00000139304	PTPRQ	TRUE	FALSE
chr12	80669006	G	A	ENST00000644991	ENSG00000139304	PTPRQ	TRUE	FALSE
chr12	80669006	G	C	ENST00000644991	ENSG00000139304	PTPRQ	TRUE	FALSE
chr12	80669006	G	T	ENST00000644991	ENSG00000139304	PTPRQ	TRUE	FALSE
chr12	80669012	T	A	ENST00000644991	ENSG00000139304	PTPRQ	TRUE	TRUE
chr12	80669012	T	G	ENST00000644991	ENSG00000139304	PTPRQ	TRUE	TRUE
chr12	80669014	T	A	ENST00000644991	ENSG00000139304	PTPRQ	TRUE	TRUE
chr12	80669014	T	G	ENST00000644991	ENSG00000139304	PTPRQ	TRUE	TRUE
chr12	80669018	T	A	ENST00000644991	ENSG00000139304	PTPRQ	TRUE	TRUE
chr12	80669025	G	T	ENST00000644991	ENSG00000139304	PTPRQ	TRUE	TRUE
chr12	80669040	C	T	ENST00000644991	ENSG00000139304	PTPRQ	TRUE	TRUE
chr12	80669055	G	T	ENST00000644991	ENSG00000139304	PTPRQ	TRUE	TRUE
chr12	80669064	G	T	ENST00000644991	ENSG00000139304	PTPRQ	TRUE	TRUE
chr12	80669074	G	A	ENST00000644991	ENSG00000139304	PTPRQ	TRUE	TRUE
chr12	80669075	G	A	ENST00000644991	ENSG00000139304	PTPRQ	TRUE	TRUE
chr12	80669076	A	T	ENST00000644991	ENSG00000139304	PTPRQ	TRUE	TRUE
chr12	80669086	G	A	ENST00000644991	ENSG00000139304	PTPRQ	TRUE	TRUE
chr12	80669087	G	A	ENST00000644991	ENSG00000139304	PTPRQ	TRUE	TRUE
chr12	80669088	G	T	ENST00000644991	ENSG00000139304	PTPRQ	TRUE	TRUE
chr12	80669094	A	T	ENST00000644991	ENSG00000139304	PTPRQ	TRUE	TRUE
chr12	80669100	A	T	ENST00000644991	ENSG00000139304	PTPRQ	TRUE	TRUE
chr12	80669107	T	A	ENST00000644991	ENSG00000139304	PTPRQ	TRUE	TRUE
chr12	80669107	T	G	ENST00000644991	ENSG00000139304	PTPRQ	TRUE	TRUE
chr12	80669121	C	T	ENST00000644991	ENSG00000139304	PTPRQ	TRUE	TRUE
chr12	80669126	T	A	ENST00000644991	ENSG00000139304	PTPRQ	TRUE	TRUE
chr12	80669130	G	T	ENST00000644991	ENSG00000139304	PTPRQ	TRUE	TRUE
chr12	80669133	A	T	ENST00000644991	ENSG00000139304	PTPRQ	TRUE	TRUE
chr12	80669136	G	T	ENST00000644991	ENSG00000139304	PTPRQ	TRUE	TRUE
chr12	80669142	G	A	ENST00000644991	ENSG00000139304	PTPRQ	TRUE	FALSE
chr12	80669142	G	C	ENST00000644991	ENSG00000139304	PTPRQ	TRUE	FALSE
chr12	80669142	G	T	ENST00000644991	ENSG00000139304	PTPRQ	TRUE	FALSE
chr12	80669143	T	A	ENST00000644991	ENSG00000139304	PTPRQ	TRUE	FALSE
chr12	80669143	T	C	ENST00000644991	ENSG00000139304	PTPRQ	TRUE	FALSE
chr12	80669143	T	G	ENST00000644991	ENSG00000139304	PTPRQ	TRUE	FALSE
chr12	80669337	A	C	ENST00000644991	ENSG00000139304	PTPRQ	TRUE	FALSE
chr12	80669337	A	G	ENST00000644991	ENSG00000139304	PTPRQ	TRUE	FALSE
chr12	80669337	A	T	ENST00000644991	ENSG00000139304	PTPRQ	TRUE	FALSE
chr12	80669338	G	A	ENST00000644991	ENSG00000139304	PTPRQ	TRUE	FALSE
chr12	80669338	G	C	ENST00000644991	ENSG00000139304	PTPRQ	TRUE	FALSE
chr12	80669338	G	T	ENST00000644991	ENSG00000139304	PTPRQ	TRUE	FALSE
chr12	80669342	A	T	ENST00000644991	ENSG00000139304	PTPRQ	TRUE	TRUE
chr12	80669347	C	A	ENST00000644991	ENSG00000139304	PTPRQ	TRUE	TRUE
chr12	80669351	C	T	ENST00000644991	ENSG00000139304	PTPRQ	TRUE	TRUE
chr12	80669356	T	A	ENST00000644991	ENSG00000139304	PTPRQ	TRUE	TRUE
chr12	80669356	T	G	ENST00000644991	ENSG00000139304	PTPRQ	TRUE	TRUE
chr12	80669358	G	A	ENST00000644991	ENSG00000139304	PTPRQ	TRUE	TRUE
chr12	80669359	G	A	ENST00000644991	ENSG00000139304	PTPRQ	TRUE	TRUE
chr12	80669363	G	T	ENST00000644991	ENSG00000139304	PTPRQ	TRUE	TRUE
chr12	80669372	A	T	ENST00000644991	ENSG00000139304	PTPRQ	TRUE	TRUE
chr12	80669390	G	T	ENST00000644991	ENSG00000139304	PTPRQ	TRUE	TRUE
chr12	80669408	A	T	ENST00000644991	ENSG00000139304	PTPRQ	TRUE	TRUE
chr12	80669417	G	T	ENST00000644991	ENSG00000139304	PTPRQ	TRUE	TRUE
chr12	80669426	C	T	ENST00000644991	ENSG00000139304	PTPRQ	TRUE	TRUE
chr12	80669436	G	A	ENST00000644991	ENSG00000139304	PTPRQ	TRUE	TRUE
chr12	80669437	G	A	ENST00000644991	ENSG00000139304	PTPRQ	TRUE	TRUE
chr12	80669453	A	T	ENST00000644991	ENSG00000139304	PTPRQ	TRUE	TRUE
chr12	80669459	G	T	ENST00000644991	ENSG00000139304	PTPRQ	TRUE	TRUE
chr12	80669465	G	A	ENST00000644991	ENSG00000139304	PTPRQ	FALSE	FALSE
chr12	80669465	G	C	ENST00000644991	ENSG00000139304	PTPRQ	FALSE	FALSE
chr12	80669465	G	T	ENST00000644991	ENSG00000139304	PTPRQ	FALSE	FALSE
chr12	80669466	T	A	ENST00000644991	ENSG00000139304	PTPRQ	FALSE	FALSE
chr12	80669466	T	C	ENST00000644991	ENSG00000139304	PTPRQ	FALSE	FALSE
chr12	80669466	T	G	ENST00000644991	ENSG00000139304	PTPRQ	FALSE	FALSE
chr12	80670342	A	C	ENST00000644991	ENSG00000139304	PTPRQ	TRUE	FALSE
chr12	80670342	A	G	ENST00000644991	ENSG00000139304	PTPRQ	TRUE	FALSE
chr12	80670342	A	T	ENST00000644991	ENSG00000139304	PTPRQ	TRUE	FALSE
chr12	80670343	G	A	ENST00000644991	ENSG00000139304	PTPRQ	TRUE	FALSE
chr12	80670343	G	C	ENST00000644991	ENSG00000139304	PTPRQ	TRUE	FALSE
chr12	80670343	G	T	ENST00000644991	ENSG00000139304	PTPRQ	TRUE	FALSE
chr12	80670355	C	A	ENST00000644991	ENSG00000139304	PTPRQ	TRUE	TRUE
chr12	80670365	C	T	ENST00000644991	ENSG00000139304	PTPRQ	TRUE	TRUE
chr12	80670368	C	T	ENST00000644991	ENSG00000139304	PTPRQ	TRUE	TRUE
chr12	80670373	T	A	ENST00000644991	ENSG00000139304	PTPRQ	TRUE	TRUE
chr12	80670387	G	A	ENST00000644991	ENSG00000139304	PTPRQ	TRUE	TRUE
chr12	80670388	G	A	ENST00000644991	ENSG00000139304	PTPRQ	TRUE	TRUE
chr12	80670392	G	T	ENST00000644991	ENSG00000139304	PTPRQ	TRUE	TRUE
chr12	80670407	G	T	ENST00000644991	ENSG00000139304	PTPRQ	TRUE	TRUE
chr12	80670437	A	T	ENST00000644991	ENSG00000139304	PTPRQ	TRUE	TRUE
chr12	80670441	T	A	ENST00000644991	ENSG00000139304	PTPRQ	TRUE	TRUE
chr12	80670446	C	T	ENST00000644991	ENSG00000139304	PTPRQ	TRUE	TRUE
chr12	80670490	C	A	ENST00000644991	ENSG00000139304	PTPRQ	TRUE	TRUE
chr12	80670493	G	A	ENST00000644991	ENSG00000139304	PTPRQ	TRUE	FALSE
chr12	80670493	G	C	ENST00000644991	ENSG00000139304	PTPRQ	TRUE	FALSE
chr12	80670493	G	T	ENST00000644991	ENSG00000139304	PTPRQ	TRUE	FALSE
chr12	80670494	T	A	ENST00000644991	ENSG00000139304	PTPRQ	TRUE	FALSE
chr12	80670494	T	C	ENST00000644991	ENSG00000139304	PTPRQ	TRUE	FALSE
chr12	80670494	T	G	ENST00000644991	ENSG00000139304	PTPRQ	TRUE	FALSE
chr12	80673167	A	C	ENST00000644991	ENSG00000139304	PTPRQ	TRUE	FALSE
chr12	80673167	A	G	ENST00000644991	ENSG00000139304	PTPRQ	TRUE	FALSE
chr12	80673167	A	T	ENST00000644991	ENSG00000139304	PTPRQ	TRUE	FALSE
chr12	80673168	G	A	ENST00000644991	ENSG00000139304	PTPRQ	TRUE	FALSE
chr12	80673168	G	C	ENST00000644991	ENSG00000139304	PTPRQ	TRUE	FALSE
chr12	80673168	G	T	ENST00000644991	ENSG00000139304	PTPRQ	TRUE	FALSE
chr12	80673173	G	T	ENST00000644991	ENSG00000139304	PTPRQ	TRUE	TRUE
chr12	80673179	G	T	ENST00000644991	ENSG00000139304	PTPRQ	TRUE	TRUE
chr12	80673182	A	T	ENST00000644991	ENSG00000139304	PTPRQ	TRUE	TRUE
chr12	80673188	G	T	ENST00000644991	ENSG00000139304	PTPRQ	TRUE	TRUE
chr12	80673213	T	A	ENST00000644991	ENSG00000139304	PTPRQ	TRUE	TRUE
chr12	80673213	T	G	ENST00000644991	ENSG00000139304	PTPRQ	TRUE	TRUE
chr12	80673218	C	T	ENST00000644991	ENSG00000139304	PTPRQ	TRUE	TRUE
chr12	80673253	T	A	ENST00000644991	ENSG00000139304	PTPRQ	TRUE	TRUE
chr12	80673253	T	G	ENST00000644991	ENSG00000139304	PTPRQ	TRUE	TRUE
chr12	80673254	G	T	ENST00000644991	ENSG00000139304	PTPRQ	TRUE	TRUE
chr12	80673266	G	T	ENST00000644991	ENSG00000139304	PTPRQ	TRUE	TRUE
chr12	80673272	A	T	ENST00000644991	ENSG00000139304	PTPRQ	TRUE	TRUE
chr12	80673278	G	T	ENST00000644991	ENSG00000139304	PTPRQ	TRUE	TRUE
chr12	80673281	A	T	ENST00000644991	ENSG00000139304	PTPRQ	TRUE	TRUE
chr12	80673289	C	A	ENST00000644991	ENSG00000139304	PTPRQ	TRUE	TRUE
chr12	80673296	C	T	ENST00000644991	ENSG00000139304	PTPRQ	TRUE	TRUE
chr12	80673305	G	A	ENST00000644991	ENSG00000139304	PTPRQ	TRUE	FALSE
chr12	80673305	G	C	ENST00000644991	ENSG00000139304	PTPRQ	TRUE	FALSE
chr12	80673305	G	T	ENST00000644991	ENSG00000139304	PTPRQ	TRUE	FALSE
chr12	80673306	T	A	ENST00000644991	ENSG00000139304	PTPRQ	TRUE	FALSE
chr12	80673306	T	C	ENST00000644991	ENSG00000139304	PTPRQ	TRUE	FALSE
chr12	80673306	T	G	ENST00000644991	ENSG00000139304	PTPRQ	TRUE	FALSE
chr12	80678600	A	C	ENST00000644991	ENSG00000139304	PTPRQ	TRUE	FALSE
chr12	80678600	A	G	ENST00000644991	ENSG00000139304	PTPRQ	TRUE	FALSE
chr12	80678600	A	T	ENST00000644991	ENSG00000139304	PTPRQ	TRUE	FALSE
chr12	80678601	G	A	ENST00000644991	ENSG00000139304	PTPRQ	TRUE	FALSE
chr12	80678601	G	C	ENST00000644991	ENSG00000139304	PTPRQ	TRUE	FALSE
chr12	80678601	G	T	ENST00000644991	ENSG00000139304	PTPRQ	TRUE	FALSE
chr12	80678605	C	T	ENST00000644991	ENSG00000139304	PTPRQ	TRUE	TRUE
chr12	80678610	T	A	ENST00000644991	ENSG00000139304	PTPRQ	TRUE	TRUE
chr12	80678610	T	G	ENST00000644991	ENSG00000139304	PTPRQ	TRUE	TRUE
chr12	80678618	T	A	ENST00000644991	ENSG00000139304	PTPRQ	TRUE	TRUE
chr12	80678618	T	G	ENST00000644991	ENSG00000139304	PTPRQ	TRUE	TRUE
chr12	80678623	C	T	ENST00000644991	ENSG00000139304	PTPRQ	TRUE	TRUE
chr12	80678628	C	A	ENST00000644991	ENSG00000139304	PTPRQ	TRUE	TRUE
chr12	80678642	T	A	ENST00000644991	ENSG00000139304	PTPRQ	TRUE	TRUE
chr12	80678642	T	G	ENST00000644991	ENSG00000139304	PTPRQ	TRUE	TRUE
chr12	80678645	C	A	ENST00000644991	ENSG00000139304	PTPRQ	TRUE	TRUE
chr12	80678645	C	G	ENST00000644991	ENSG00000139304	PTPRQ	TRUE	TRUE
chr12	80678650	A	T	ENST00000644991	ENSG00000139304	PTPRQ	TRUE	TRUE
chr12	80678653	G	T	ENST00000644991	ENSG00000139304	PTPRQ	TRUE	TRUE
chr12	80678662	C	T	ENST00000644991	ENSG00000139304	PTPRQ	TRUE	TRUE
chr12	80678673	T	A	ENST00000644991	ENSG00000139304	PTPRQ	TRUE	TRUE
chr12	80678685	T	A	ENST00000644991	ENSG00000139304	PTPRQ	FALSE	FALSE
chr12	80678685	T	G	ENST00000644991	ENSG00000139304	PTPRQ	FALSE	FALSE
chr12	80678687	C	A	ENST00000644991	ENSG00000139304	PTPRQ	FALSE	FALSE
chr12	80678687	C	G	ENST00000644991	ENSG00000139304	PTPRQ	FALSE	FALSE
chr12	80678695	C	T	ENST00000644991	ENSG00000139304	PTPRQ	FALSE	FALSE
chr12	80678698	A	T	ENST00000644991	ENSG00000139304	PTPRQ	FALSE	FALSE
chr12	80678711	T	A	ENST00000644991	ENSG00000139304	PTPRQ	FALSE	FALSE
chr12	80678722	G	T	ENST00000644991	ENSG00000139304	PTPRQ	FALSE	FALSE
chr12	80678726	G	A	ENST00000644991	ENSG00000139304	PTPRQ	FALSE	FALSE
chr12	80678726	G	C	ENST00000644991	ENSG00000139304	PTPRQ	FALSE	FALSE
chr12	80678726	G	T	ENST00000644991	ENSG00000139304	PTPRQ	FALSE	FALSE
chr12	80678727	T	A	ENST00000644991	ENSG00000139304	PTPRQ	FALSE	FALSE
chr12	80678727	T	C	ENST00000644991	ENSG00000139304	PTPRQ	FALSE	FALSE
chr12	80678727	T	G	ENST00000644991	ENSG00000139304	PTPRQ	FALSE	FALSE
chr12	80678984	A	C	ENST00000644991	ENSG00000139304	PTPRQ	TRUE	FALSE
chr12	80678984	A	G	ENST00000644991	ENSG00000139304	PTPRQ	TRUE	FALSE
chr12	80678984	A	T	ENST00000644991	ENSG00000139304	PTPRQ	TRUE	FALSE
chr12	80678985	G	A	ENST00000644991	ENSG00000139304	PTPRQ	TRUE	FALSE
chr12	80678985	G	C	ENST00000644991	ENSG00000139304	PTPRQ	TRUE	FALSE
chr12	80678985	G	T	ENST00000644991	ENSG00000139304	PTPRQ	TRUE	FALSE
chr12	80678994	G	T	ENST00000644991	ENSG00000139304	PTPRQ	FALSE	FALSE
chr12	80679000	G	T	ENST00000644991	ENSG00000139304	PTPRQ	FALSE	FALSE
chr12	80679004	G	A	ENST00000644991	ENSG00000139304	PTPRQ	FALSE	FALSE
chr12	80679005	G	A	ENST00000644991	ENSG00000139304	PTPRQ	FALSE	FALSE
chr12	80679006	G	T	ENST00000644991	ENSG00000139304	PTPRQ	FALSE	FALSE
chr12	80679009	G	T	ENST00000644991	ENSG00000139304	PTPRQ	FALSE	FALSE
chr12	80707738	G	T	ENST00000228641	ENSG00000111046	MYF6	FALSE	FALSE
chr12	80707752	T	A	ENST00000228641	ENSG00000111046	MYF6	FALSE	FALSE
chr12	80707752	T	G	ENST00000228641	ENSG00000111046	MYF6	FALSE	FALSE
chr12	80707761	C	A	ENST00000228641	ENSG00000111046	MYF6	FALSE	FALSE
chr12	80707761	C	G	ENST00000228641	ENSG00000111046	MYF6	FALSE	FALSE
chr12	80707763	T	A	ENST00000228641	ENSG00000111046	MYF6	FALSE	FALSE
chr12	80707771	G	T	ENST00000228641	ENSG00000111046	MYF6	TRUE	FALSE
chr12	80707786	C	T	ENST00000228641	ENSG00000111046	MYF6	TRUE	FALSE
chr12	80707793	T	A	ENST00000228641	ENSG00000111046	MYF6	TRUE	TRUE
chr12	80707793	T	G	ENST00000228641	ENSG00000111046	MYF6	TRUE	TRUE
chr12	80707795	G	T	ENST00000228641	ENSG00000111046	MYF6	TRUE	TRUE
chr12	80707804	G	T	ENST00000228641	ENSG00000111046	MYF6	TRUE	TRUE
chr12	80707817	T	A	ENST00000228641	ENSG00000111046	MYF6	TRUE	TRUE
chr12	80707821	T	A	ENST00000228641	ENSG00000111046	MYF6	TRUE	TRUE
chr12	80707821	T	G	ENST00000228641	ENSG00000111046	MYF6	TRUE	TRUE
chr12	80707841	T	A	ENST00000228641	ENSG00000111046	MYF6	TRUE	TRUE
chr12	80707851	C	A	ENST00000228641	ENSG00000111046	MYF6	TRUE	TRUE
chr12	80707852	C	T	ENST00000228641	ENSG00000111046	MYF6	TRUE	TRUE
chr12	80707858	C	T	ENST00000228641	ENSG00000111046	MYF6	TRUE	TRUE
chr12	80707870	G	T	ENST00000228641	ENSG00000111046	MYF6	TRUE	TRUE
chr12	80707891	G	T	ENST00000228641	ENSG00000111046	MYF6	TRUE	TRUE
chr12	80707894	G	T	ENST00000228641	ENSG00000111046	MYF6	TRUE	TRUE
chr12	80707897	G	T	ENST00000228641	ENSG00000111046	MYF6	TRUE	TRUE
chr12	80707924	C	T	ENST00000228641	ENSG00000111046	MYF6	TRUE	TRUE
chr12	80707938	C	A	ENST00000228641	ENSG00000111046	MYF6	TRUE	TRUE
chr12	80707945	C	T	ENST00000228641	ENSG00000111046	MYF6	TRUE	TRUE
chr12	80707950	T	A	ENST00000228641	ENSG00000111046	MYF6	TRUE	TRUE
chr12	80707958	G	A	ENST00000228641	ENSG00000111046	MYF6	TRUE	TRUE
chr12	80707959	G	A	ENST00000228641	ENSG00000111046	MYF6	TRUE	TRUE
chr12	80707965	C	A	ENST00000228641	ENSG00000111046	MYF6	TRUE	TRUE
chr12	80707966	A	T	ENST00000228641	ENSG00000111046	MYF6	TRUE	TRUE
chr12	80707974	C	A	ENST00000228641	ENSG00000111046	MYF6	TRUE	TRUE
chr12	80707975	A	T	ENST00000228641	ENSG00000111046	MYF6	TRUE	TRUE
chr12	80707978	A	T	ENST00000228641	ENSG00000111046	MYF6	TRUE	TRUE
chr12	80707981	A	T	ENST00000228641	ENSG00000111046	MYF6	TRUE	TRUE
chr12	80708002	C	T	ENST00000228641	ENSG00000111046	MYF6	TRUE	TRUE
chr12	80708005	A	T	ENST00000228641	ENSG00000111046	MYF6	TRUE	TRUE
chr12	80708023	G	T	ENST00000228641	ENSG00000111046	MYF6	TRUE	TRUE
chr12	80708038	A	T	ENST00000228641	ENSG00000111046	MYF6	TRUE	TRUE
chr12	80708041	A	T	ENST00000228641	ENSG00000111046	MYF6	TRUE	TRUE
chr12	80708050	G	T	ENST00000228641	ENSG00000111046	MYF6	TRUE	TRUE
chr12	80708059	G	T	ENST00000228641	ENSG00000111046	MYF6	TRUE	TRUE
chr12	80708068	A	T	ENST00000228641	ENSG00000111046	MYF6	TRUE	TRUE
chr12	80708074	C	T	ENST00000228641	ENSG00000111046	MYF6	TRUE	TRUE
chr12	80708095	C	T	ENST00000228641	ENSG00000111046	MYF6	TRUE	TRUE
chr12	80708107	A	T	ENST00000228641	ENSG00000111046	MYF6	TRUE	TRUE
chr12	80708113	G	T	ENST00000228641	ENSG00000111046	MYF6	TRUE	TRUE
chr12	80708139	T	A	ENST00000228641	ENSG00000111046	MYF6	TRUE	TRUE
chr12	80708139	T	G	ENST00000228641	ENSG00000111046	MYF6	TRUE	TRUE
chr12	80708143	G	T	ENST00000228641	ENSG00000111046	MYF6	TRUE	TRUE
chr12	80708152	C	T	ENST00000228641	ENSG00000111046	MYF6	TRUE	TRUE
chr12	80708176	C	T	ENST00000228641	ENSG00000111046	MYF6	TRUE	TRUE
chr12	80708179	C	T	ENST00000228641	ENSG00000111046	MYF6	TRUE	TRUE
chr12	80708182	G	T	ENST00000228641	ENSG00000111046	MYF6	TRUE	TRUE
chr12	80708185	A	T	ENST00000228641	ENSG00000111046	MYF6	TRUE	TRUE
chr12	80708191	C	T	ENST00000228641	ENSG00000111046	MYF6	TRUE	TRUE
chr12	80708194	G	T	ENST00000228641	ENSG00000111046	MYF6	TRUE	TRUE
chr12	80708220	C	A	ENST00000228641	ENSG00000111046	MYF6	TRUE	TRUE
chr12	80708220	C	G	ENST00000228641	ENSG00000111046	MYF6	TRUE	TRUE
chr12	80708221	A	T	ENST00000228641	ENSG00000111046	MYF6	TRUE	TRUE
chr12	80708227	A	T	ENST00000228641	ENSG00000111046	MYF6	TRUE	TRUE
chr12	80708230	C	T	ENST00000228641	ENSG00000111046	MYF6	TRUE	TRUE
chr12	80708233	G	T	ENST00000228641	ENSG00000111046	MYF6	TRUE	TRUE
chr12	80708239	G	A	ENST00000228641	ENSG00000111046	MYF6	TRUE	FALSE
chr12	80708239	G	C	ENST00000228641	ENSG00000111046	MYF6	TRUE	FALSE
chr12	80708239	G	T	ENST00000228641	ENSG00000111046	MYF6	TRUE	FALSE
chr12	80708240	T	A	ENST00000228641	ENSG00000111046	MYF6	TRUE	FALSE
chr12	80708240	T	C	ENST00000228641	ENSG00000111046	MYF6	TRUE	FALSE
chr12	80708240	T	G	ENST00000228641	ENSG00000111046	MYF6	TRUE	FALSE
chr12	80708522	A	C	ENST00000228641	ENSG00000111046	MYF6	FALSE	FALSE
chr12	80708522	A	G	ENST00000228641	ENSG00000111046	MYF6	FALSE	FALSE
chr12	80708522	A	T	ENST00000228641	ENSG00000111046	MYF6	FALSE	FALSE
chr12	80708523	G	A	ENST00000228641	ENSG00000111046	MYF6	FALSE	FALSE
chr12	80708523	G	C	ENST00000228641	ENSG00000111046	MYF6	FALSE	FALSE
chr12	80708523	G	T	ENST00000228641	ENSG00000111046	MYF6	FALSE	FALSE
chr12	80708527	G	T	ENST00000228641	ENSG00000111046	MYF6	TRUE	TRUE
chr12	80708553	C	A	ENST00000228641	ENSG00000111046	MYF6	TRUE	TRUE
chr12	80708560	C	T	ENST00000228641	ENSG00000111046	MYF6	TRUE	TRUE
chr12	80708564	G	A	ENST00000228641	ENSG00000111046	MYF6	FALSE	FALSE
chr12	80708565	G	A	ENST00000228641	ENSG00000111046	MYF6	FALSE	FALSE
chr12	80708608	A	T	ENST00000228641	ENSG00000111046	MYF6	FALSE	FALSE
chr12	80708611	G	T	ENST00000228641	ENSG00000111046	MYF6	FALSE	FALSE
chr12	80708614	G	T	ENST00000228641	ENSG00000111046	MYF6	FALSE	FALSE
chr12	80708615	G	A	ENST00000228641	ENSG00000111046	MYF6	TRUE	FALSE
chr12	80708615	G	C	ENST00000228641	ENSG00000111046	MYF6	TRUE	FALSE
chr12	80708615	G	T	ENST00000228641	ENSG00000111046	MYF6	TRUE	FALSE
chr12	80708616	T	A	ENST00000228641	ENSG00000111046	MYF6	TRUE	FALSE
chr12	80708616	T	C	ENST00000228641	ENSG00000111046	MYF6	TRUE	FALSE
chr12	80708616	T	G	ENST00000228641	ENSG00000111046	MYF6	TRUE	FALSE
chr12	80708840	A	C	ENST00000228641	ENSG00000111046	MYF6	TRUE	FALSE
chr12	80708840	A	G	ENST00000228641	ENSG00000111046	MYF6	TRUE	FALSE
chr12	80708840	A	T	ENST00000228641	ENSG00000111046	MYF6	TRUE	FALSE
chr12	80708841	G	A	ENST00000228641	ENSG00000111046	MYF6	TRUE	FALSE
chr12	80708841	G	C	ENST00000228641	ENSG00000111046	MYF6	TRUE	FALSE
chr12	80708841	G	T	ENST00000228641	ENSG00000111046	MYF6	TRUE	FALSE
chr12	80708844	G	T	ENST00000228641	ENSG00000111046	MYF6	FALSE	FALSE
chr12	80708860	C	A	ENST00000228641	ENSG00000111046	MYF6	FALSE	FALSE
chr12	80708863	C	A	ENST00000228641	ENSG00000111046	MYF6	FALSE	FALSE
chr12	80708863	C	G	ENST00000228641	ENSG00000111046	MYF6	FALSE	FALSE
chr12	80708869	C	A	ENST00000228641	ENSG00000111046	MYF6	FALSE	FALSE
chr12	80708880	C	T	ENST00000228641	ENSG00000111046	MYF6	FALSE	FALSE
chr12	80708885	C	A	ENST00000228641	ENSG00000111046	MYF6	FALSE	FALSE
chr12	80708914	C	A	ENST00000228641	ENSG00000111046	MYF6	FALSE	FALSE
chr12	80708916	G	T	ENST00000228641	ENSG00000111046	MYF6	FALSE	FALSE
chr12	80708919	G	T	ENST00000228641	ENSG00000111046	MYF6	FALSE	FALSE
chr12	80708925	A	T	ENST00000228641	ENSG00000111046	MYF6	FALSE	FALSE
chr12	80708936	C	A	ENST00000228641	ENSG00000111046	MYF6	FALSE	FALSE
chr12	80708940	G	T	ENST00000228641	ENSG00000111046	MYF6	FALSE	FALSE
chr12	80708943	G	T	ENST00000228641	ENSG00000111046	MYF6	FALSE	FALSE
chr12	80708952	G	T	ENST00000228641	ENSG00000111046	MYF6	FALSE	FALSE
chr12	80708955	A	T	ENST00000228641	ENSG00000111046	MYF6	FALSE	FALSE
chr12	80717084	C	A	ENST00000228644	ENSG00000111049	MYF5	FALSE	FALSE
chr12	80717085	C	T	ENST00000228644	ENSG00000111049	MYF5	FALSE	FALSE
chr12	80717092	C	A	ENST00000228644	ENSG00000111049	MYF5	FALSE	FALSE
chr12	80717092	C	G	ENST00000228644	ENSG00000111049	MYF5	FALSE	FALSE
chr12	80717100	G	T	ENST00000228644	ENSG00000111049	MYF5	FALSE	FALSE
chr12	80717105	C	A	ENST00000228644	ENSG00000111049	MYF5	FALSE	FALSE
chr12	80717105	C	G	ENST00000228644	ENSG00000111049	MYF5	FALSE	FALSE
chr12	80717111	C	A	ENST00000228644	ENSG00000111049	MYF5	FALSE	FALSE
chr12	80717111	C	G	ENST00000228644	ENSG00000111049	MYF5	FALSE	FALSE
chr12	80717123	C	A	ENST00000228644	ENSG00000111049	MYF5	TRUE	FALSE
chr12	80717136	G	T	ENST00000228644	ENSG00000111049	MYF5	TRUE	TRUE
chr12	80717142	G	T	ENST00000228644	ENSG00000111049	MYF5	TRUE	TRUE
chr12	80717154	G	T	ENST00000228644	ENSG00000111049	MYF5	TRUE	TRUE
chr12	80717166	C	T	ENST00000228644	ENSG00000111049	MYF5	TRUE	TRUE
chr12	80717181	G	T	ENST00000228644	ENSG00000111049	MYF5	TRUE	TRUE
chr12	80717190	A	T	ENST00000228644	ENSG00000111049	MYF5	TRUE	TRUE
chr12	80717196	G	T	ENST00000228644	ENSG00000111049	MYF5	TRUE	TRUE
chr12	80717202	C	T	ENST00000228644	ENSG00000111049	MYF5	TRUE	TRUE
chr12	80717209	C	A	ENST00000228644	ENSG00000111049	MYF5	TRUE	TRUE
chr12	80717209	C	G	ENST00000228644	ENSG00000111049	MYF5	TRUE	TRUE
chr12	80717214	G	T	ENST00000228644	ENSG00000111049	MYF5	TRUE	TRUE
chr12	80717220	G	T	ENST00000228644	ENSG00000111049	MYF5	TRUE	TRUE
chr12	80717229	C	T	ENST00000228644	ENSG00000111049	MYF5	TRUE	TRUE
chr12	80717250	C	T	ENST00000228644	ENSG00000111049	MYF5	TRUE	TRUE
chr12	80717264	C	A	ENST00000228644	ENSG00000111049	MYF5	TRUE	TRUE
chr12	80717272	G	A	ENST00000228644	ENSG00000111049	MYF5	TRUE	TRUE
chr12	80717273	G	A	ENST00000228644	ENSG00000111049	MYF5	TRUE	TRUE
chr12	80717279	C	A	ENST00000228644	ENSG00000111049	MYF5	TRUE	TRUE
chr12	80717280	A	T	ENST00000228644	ENSG00000111049	MYF5	TRUE	TRUE
chr12	80717288	C	A	ENST00000228644	ENSG00000111049	MYF5	TRUE	TRUE
chr12	80717289	A	T	ENST00000228644	ENSG00000111049	MYF5	TRUE	TRUE
chr12	80717295	A	T	ENST00000228644	ENSG00000111049	MYF5	TRUE	TRUE
chr12	80717319	A	T	ENST00000228644	ENSG00000111049	MYF5	TRUE	TRUE
chr12	80717337	G	T	ENST00000228644	ENSG00000111049	MYF5	TRUE	TRUE
chr12	80717352	A	T	ENST00000228644	ENSG00000111049	MYF5	TRUE	TRUE
chr12	80717355	A	T	ENST00000228644	ENSG00000111049	MYF5	TRUE	TRUE
chr12	80717364	C	T	ENST00000228644	ENSG00000111049	MYF5	TRUE	TRUE
chr12	80717373	G	T	ENST00000228644	ENSG00000111049	MYF5	TRUE	TRUE
chr12	80717382	A	T	ENST00000228644	ENSG00000111049	MYF5	TRUE	TRUE
chr12	80717390	T	A	ENST00000228644	ENSG00000111049	MYF5	TRUE	TRUE
chr12	80717409	C	T	ENST00000228644	ENSG00000111049	MYF5	TRUE	TRUE
chr12	80717421	A	T	ENST00000228644	ENSG00000111049	MYF5	TRUE	TRUE
chr12	80717427	G	T	ENST00000228644	ENSG00000111049	MYF5	TRUE	TRUE
chr12	80717453	C	A	ENST00000228644	ENSG00000111049	MYF5	TRUE	TRUE
chr12	80717453	C	G	ENST00000228644	ENSG00000111049	MYF5	TRUE	TRUE
chr12	80717457	G	T	ENST00000228644	ENSG00000111049	MYF5	TRUE	TRUE
chr12	80717466	C	T	ENST00000228644	ENSG00000111049	MYF5	TRUE	TRUE
chr12	80717469	G	T	ENST00000228644	ENSG00000111049	MYF5	TRUE	TRUE
chr12	80717473	T	A	ENST00000228644	ENSG00000111049	MYF5	TRUE	TRUE
chr12	80717478	A	T	ENST00000228644	ENSG00000111049	MYF5	TRUE	TRUE
chr12	80717481	G	T	ENST00000228644	ENSG00000111049	MYF5	TRUE	TRUE
chr12	80717484	C	T	ENST00000228644	ENSG00000111049	MYF5	TRUE	TRUE
chr12	80717490	G	T	ENST00000228644	ENSG00000111049	MYF5	TRUE	TRUE
chr12	80717498	C	A	ENST00000228644	ENSG00000111049	MYF5	TRUE	TRUE
chr12	80717498	C	G	ENST00000228644	ENSG00000111049	MYF5	TRUE	TRUE
chr12	80717501	T	A	ENST00000228644	ENSG00000111049	MYF5	TRUE	TRUE
chr12	80717501	T	G	ENST00000228644	ENSG00000111049	MYF5	TRUE	TRUE
chr12	80717511	G	T	ENST00000228644	ENSG00000111049	MYF5	TRUE	TRUE
chr12	80717514	C	T	ENST00000228644	ENSG00000111049	MYF5	TRUE	TRUE
chr12	80717522	C	A	ENST00000228644	ENSG00000111049	MYF5	TRUE	TRUE
chr12	80717524	C	A	ENST00000228644	ENSG00000111049	MYF5	TRUE	TRUE
chr12	80717526	G	T	ENST00000228644	ENSG00000111049	MYF5	TRUE	TRUE
chr12	80717552	C	A	ENST00000228644	ENSG00000111049	MYF5	TRUE	TRUE
chr12	80717565	G	A	ENST00000228644	ENSG00000111049	MYF5	TRUE	FALSE
chr12	80717565	G	C	ENST00000228644	ENSG00000111049	MYF5	TRUE	FALSE
chr12	80717565	G	T	ENST00000228644	ENSG00000111049	MYF5	TRUE	FALSE
chr12	80717566	T	A	ENST00000228644	ENSG00000111049	MYF5	TRUE	FALSE
chr12	80717566	T	C	ENST00000228644	ENSG00000111049	MYF5	TRUE	FALSE
chr12	80717566	T	G	ENST00000228644	ENSG00000111049	MYF5	TRUE	FALSE
chr12	80718356	A	C	ENST00000228644	ENSG00000111049	MYF5	TRUE	FALSE
chr12	80718356	A	G	ENST00000228644	ENSG00000111049	MYF5	TRUE	FALSE
chr12	80718356	A	T	ENST00000228644	ENSG00000111049	MYF5	TRUE	FALSE
chr12	80718357	G	A	ENST00000228644	ENSG00000111049	MYF5	TRUE	FALSE
chr12	80718357	G	C	ENST00000228644	ENSG00000111049	MYF5	TRUE	FALSE
chr12	80718357	G	T	ENST00000228644	ENSG00000111049	MYF5	TRUE	FALSE
chr12	80718361	G	T	ENST00000228644	ENSG00000111049	MYF5	TRUE	TRUE
chr12	80718366	T	A	ENST00000228644	ENSG00000111049	MYF5	TRUE	TRUE
chr12	80718380	G	A	ENST00000228644	ENSG00000111049	MYF5	TRUE	TRUE
chr12	80718381	G	A	ENST00000228644	ENSG00000111049	MYF5	TRUE	TRUE
chr12	80718385	A	T	ENST00000228644	ENSG00000111049	MYF5	FALSE	FALSE
chr12	80718388	A	T	ENST00000228644	ENSG00000111049	MYF5	FALSE	FALSE
chr12	80718414	C	A	ENST00000228644	ENSG00000111049	MYF5	FALSE	FALSE
chr12	80718414	C	G	ENST00000228644	ENSG00000111049	MYF5	FALSE	FALSE
chr12	80718417	T	A	ENST00000228644	ENSG00000111049	MYF5	FALSE	FALSE
chr12	80718428	C	A	ENST00000228644	ENSG00000111049	MYF5	FALSE	FALSE
chr12	80718428	C	G	ENST00000228644	ENSG00000111049	MYF5	FALSE	FALSE
chr12	80718434	G	A	ENST00000228644	ENSG00000111049	MYF5	TRUE	FALSE
chr12	80718434	G	C	ENST00000228644	ENSG00000111049	MYF5	TRUE	FALSE
chr12	80718434	G	T	ENST00000228644	ENSG00000111049	MYF5	TRUE	FALSE
chr12	80718435	T	A	ENST00000228644	ENSG00000111049	MYF5	TRUE	FALSE
chr12	80718435	T	C	ENST00000228644	ENSG00000111049	MYF5	TRUE	FALSE
chr12	80718435	T	G	ENST00000228644	ENSG00000111049	MYF5	TRUE	FALSE
chr12	80718859	A	C	ENST00000228644	ENSG00000111049	MYF5	TRUE	FALSE
chr12	80718859	A	G	ENST00000228644	ENSG00000111049	MYF5	TRUE	FALSE
chr12	80718859	A	T	ENST00000228644	ENSG00000111049	MYF5	TRUE	FALSE
chr12	80718860	G	A	ENST00000228644	ENSG00000111049	MYF5	TRUE	FALSE
chr12	80718860	G	C	ENST00000228644	ENSG00000111049	MYF5	TRUE	FALSE
chr12	80718860	G	T	ENST00000228644	ENSG00000111049	MYF5	TRUE	FALSE
chr12	80718865	T	A	ENST00000228644	ENSG00000111049	MYF5	FALSE	FALSE
chr12	80718865	T	G	ENST00000228644	ENSG00000111049	MYF5	FALSE	FALSE
chr12	80718875	A	T	ENST00000228644	ENSG00000111049	MYF5	FALSE	FALSE
chr12	80718885	T	A	ENST00000228644	ENSG00000111049	MYF5	FALSE	FALSE
chr12	80718885	T	G	ENST00000228644	ENSG00000111049	MYF5	FALSE	FALSE
chr12	80718894	T	A	ENST00000228644	ENSG00000111049	MYF5	FALSE	FALSE
chr12	80718901	C	A	ENST00000228644	ENSG00000111049	MYF5	FALSE	FALSE
chr12	80718903	T	A	ENST00000228644	ENSG00000111049	MYF5	FALSE	FALSE
chr12	80718903	T	G	ENST00000228644	ENSG00000111049	MYF5	FALSE	FALSE
chr12	80718933	C	A	ENST00000228644	ENSG00000111049	MYF5	FALSE	FALSE
chr12	80718933	C	G	ENST00000228644	ENSG00000111049	MYF5	FALSE	FALSE
chr12	80718935	G	T	ENST00000228644	ENSG00000111049	MYF5	FALSE	FALSE
chr12	80718938	C	T	ENST00000228644	ENSG00000111049	MYF5	FALSE	FALSE
chr12	80718948	T	A	ENST00000228644	ENSG00000111049	MYF5	FALSE	FALSE
chr12	80718956	C	T	ENST00000228644	ENSG00000111049	MYF5	FALSE	FALSE
chr12	80718996	C	A	ENST00000228644	ENSG00000111049	MYF5	FALSE	FALSE
chr12	80718996	C	G	ENST00000228644	ENSG00000111049	MYF5	FALSE	FALSE
chr12	80718998	C	T	ENST00000228644	ENSG00000111049	MYF5	FALSE	FALSE
chr12	80719039	T	A	ENST00000228644	ENSG00000111049	MYF5	FALSE	FALSE
chr12	80719039	T	G	ENST00000228644	ENSG00000111049	MYF5	FALSE	FALSE
chr12	80797727	C	A	ENST00000552864	ENSG00000111052	LIN7A	TRUE	FALSE
chr12	80797727	C	G	ENST00000552864	ENSG00000111052	LIN7A	TRUE	FALSE
chr12	80797727	C	T	ENST00000552864	ENSG00000111052	LIN7A	TRUE	FALSE
chr12	80797728	T	A	ENST00000552864	ENSG00000111052	LIN7A	TRUE	FALSE
chr12	80797728	T	C	ENST00000552864	ENSG00000111052	LIN7A	TRUE	FALSE
chr12	80797728	T	G	ENST00000552864	ENSG00000111052	LIN7A	TRUE	FALSE
chr12	80811463	A	C	ENST00000552864	ENSG00000111052	LIN7A	TRUE	FALSE
chr12	80811463	A	G	ENST00000552864	ENSG00000111052	LIN7A	TRUE	FALSE
chr12	80811463	A	T	ENST00000552864	ENSG00000111052	LIN7A	TRUE	FALSE
chr12	80811464	C	A	ENST00000552864	ENSG00000111052	LIN7A	TRUE	FALSE
chr12	80811464	C	G	ENST00000552864	ENSG00000111052	LIN7A	TRUE	FALSE
chr12	80811464	C	T	ENST00000552864	ENSG00000111052	LIN7A	TRUE	FALSE
chr12	80811469	G	C	ENST00000552864	ENSG00000111052	LIN7A
chr12	80811469	G	T	ENST00000552864	ENSG00000111052	LIN7A
chr12	80811482	G	A	ENST00000552864	ENSG00000111052	LIN7A	FALSE	FALSE
chr12	80811485	G	A	ENST00000552864	ENSG00000111052	LIN7A	FALSE	FALSE
chr12	80811491	G	A	ENST00000552864	ENSG00000111052	LIN7A	FALSE	FALSE
chr12	80811494	G	A	ENST00000552864	ENSG00000111052	LIN7A	FALSE	FALSE
chr12	80811497	G	A	ENST00000552864	ENSG00000111052	LIN7A	FALSE	FALSE
chr12	80811500	G	A	ENST00000552864	ENSG00000111052	LIN7A	FALSE	FALSE
chr12	80811503	G	A	ENST00000552864	ENSG00000111052	LIN7A	FALSE	FALSE
chr12	80811506	G	A	ENST00000552864	ENSG00000111052	LIN7A	FALSE	FALSE
chr12	80811509	G	A	ENST00000552864	ENSG00000111052	LIN7A	FALSE	FALSE
chr12	80811512	G	A	ENST00000552864	ENSG00000111052	LIN7A	FALSE	FALSE
chr12	80811515	G	A	ENST00000552864	ENSG00000111052	LIN7A	FALSE	FALSE
chr12	80811518	G	A	ENST00000552864	ENSG00000111052	LIN7A	FALSE	FALSE
chr12	80811526	A	T	ENST00000552864	ENSG00000111052	LIN7A	FALSE	FALSE
chr12	80811530	G	A	ENST00000552864	ENSG00000111052	LIN7A	FALSE	FALSE
chr12	80811533	G	A	ENST00000552864	ENSG00000111052	LIN7A	FALSE	FALSE
chr12	80811536	G	A	ENST00000552864	ENSG00000111052	LIN7A	FALSE	FALSE
chr12	80811539	G	A	ENST00000552864	ENSG00000111052	LIN7A	FALSE	FALSE
chr12	80811557	G	A	ENST00000552864	ENSG00000111052	LIN7A	FALSE	FALSE
chr12	80811563	T	A	ENST00000552864	ENSG00000111052	LIN7A	FALSE	FALSE
chr12	80811566	C	A	ENST00000552864	ENSG00000111052	LIN7A	FALSE	FALSE
chr12	80811578	C	A	ENST00000552864	ENSG00000111052	LIN7A	FALSE	FALSE
chr12	80811584	C	A	ENST00000552864	ENSG00000111052	LIN7A	FALSE	FALSE
chr12	80811587	C	A	ENST00000552864	ENSG00000111052	LIN7A	FALSE	FALSE
chr12	80811596	T	A	ENST00000552864	ENSG00000111052	LIN7A	FALSE	FALSE
chr12	80811603	G	C	ENST00000552864	ENSG00000111052	LIN7A	FALSE	FALSE
chr12	80811603	G	T	ENST00000552864	ENSG00000111052	LIN7A	FALSE	FALSE
chr12	80811608	G	A	ENST00000552864	ENSG00000111052	LIN7A	FALSE	FALSE
chr12	80811620	T	A	ENST00000552864	ENSG00000111052	LIN7A	FALSE	FALSE
chr12	80811632	T	A	ENST00000552864	ENSG00000111052	LIN7A	FALSE	FALSE
chr12	80811641	T	A	ENST00000552864	ENSG00000111052	LIN7A	FALSE	FALSE
chr12	80811650	C	A	ENST00000552864	ENSG00000111052	LIN7A	FALSE	FALSE
chr12	80811659	T	A	ENST00000552864	ENSG00000111052	LIN7A	FALSE	FALSE
chr12	80811662	C	A	ENST00000552864	ENSG00000111052	LIN7A	FALSE	FALSE
chr12	80811671	C	A	ENST00000552864	ENSG00000111052	LIN7A	FALSE	FALSE
chr12	80811674	C	A	ENST00000552864	ENSG00000111052	LIN7A	FALSE	FALSE
chr12	80811677	C	A	ENST00000552864	ENSG00000111052	LIN7A	FALSE	FALSE
chr12	80811684	C	A	ENST00000552864	ENSG00000111052	LIN7A	TRUE	FALSE
chr12	80811684	C	G	ENST00000552864	ENSG00000111052	LIN7A	TRUE	FALSE
chr12	80811684	C	T	ENST00000552864	ENSG00000111052	LIN7A	TRUE	FALSE
chr12	80811685	T	A	ENST00000552864	ENSG00000111052	LIN7A	TRUE	FALSE
chr12	80811685	T	C	ENST00000552864	ENSG00000111052	LIN7A	TRUE	FALSE
chr12	80811685	T	G	ENST00000552864	ENSG00000111052	LIN7A	TRUE	FALSE
chr12	80845728	A	C	ENST00000552864	ENSG00000111052	LIN7A	TRUE	FALSE
chr12	80845728	A	G	ENST00000552864	ENSG00000111052	LIN7A	TRUE	FALSE
chr12	80845728	A	T	ENST00000552864	ENSG00000111052	LIN7A	TRUE	FALSE
chr12	80845729	C	A	ENST00000552864	ENSG00000111052	LIN7A	TRUE	FALSE
chr12	80845729	C	G	ENST00000552864	ENSG00000111052	LIN7A	TRUE	FALSE
chr12	80845729	C	T	ENST00000552864	ENSG00000111052	LIN7A	TRUE	FALSE
chr12	80845735	C	A	ENST00000552864	ENSG00000111052	LIN7A	FALSE	FALSE
chr12	80845743	G	C	ENST00000552864	ENSG00000111052	LIN7A	FALSE	FALSE
chr12	80845743	G	T	ENST00000552864	ENSG00000111052	LIN7A	FALSE	FALSE
chr12	80845753	G	A	ENST00000552864	ENSG00000111052	LIN7A	FALSE	FALSE
chr12	80845759	C	A	ENST00000552864	ENSG00000111052	LIN7A	FALSE	FALSE
chr12	80845762	T	A	ENST00000552864	ENSG00000111052	LIN7A	FALSE	FALSE
chr12	80845765	T	A	ENST00000552864	ENSG00000111052	LIN7A	FALSE	FALSE
chr12	80845774	C	A	ENST00000552864	ENSG00000111052	LIN7A	FALSE	FALSE
chr12	80845780	T	A	ENST00000552864	ENSG00000111052	LIN7A	FALSE	FALSE
chr12	80845783	C	A	ENST00000552864	ENSG00000111052	LIN7A	TRUE	TRUE
chr12	80845795	C	A	ENST00000552864	ENSG00000111052	LIN7A	TRUE	TRUE
chr12	80845814	A	C	ENST00000552864	ENSG00000111052	LIN7A	TRUE	TRUE
chr12	80845814	A	T	ENST00000552864	ENSG00000111052	LIN7A	TRUE	TRUE
chr12	80845831	G	A	ENST00000552864	ENSG00000111052	LIN7A	TRUE	TRUE
chr12	80845834	C	A	ENST00000552864	ENSG00000111052	LIN7A	TRUE	TRUE
chr12	80845837	T	A	ENST00000552864	ENSG00000111052	LIN7A	TRUE	TRUE
chr12	80845840	C	A	ENST00000552864	ENSG00000111052	LIN7A	TRUE	TRUE
chr12	80845843	C	A	ENST00000552864	ENSG00000111052	LIN7A	TRUE	TRUE
chr12	80845867	C	A	ENST00000552864	ENSG00000111052	LIN7A	TRUE	TRUE
chr12	80845876	T	A	ENST00000552864	ENSG00000111052	LIN7A	TRUE	TRUE
chr12	80845885	C	A	ENST00000552864	ENSG00000111052	LIN7A	TRUE	TRUE
chr12	80845894	G	A	ENST00000552864	ENSG00000111052	LIN7A	TRUE	TRUE
chr12	80845912	C	A	ENST00000552864	ENSG00000111052	LIN7A
chr12	80845940	C	A	ENST00000552864	ENSG00000111052	LIN7A	TRUE	FALSE
chr12	80845940	C	G	ENST00000552864	ENSG00000111052	LIN7A	TRUE	FALSE
chr12	80845940	C	T	ENST00000552864	ENSG00000111052	LIN7A	TRUE	FALSE
chr12	80845941	T	A	ENST00000552864	ENSG00000111052	LIN7A	TRUE	FALSE
chr12	80845941	T	C	ENST00000552864	ENSG00000111052	LIN7A	TRUE	FALSE
chr12	80845941	T	G	ENST00000552864	ENSG00000111052	LIN7A	TRUE	FALSE
chr12	80848249	A	C	ENST00000552864	ENSG00000111052	LIN7A	TRUE	FALSE
chr12	80848249	A	G	ENST00000552864	ENSG00000111052	LIN7A	TRUE	FALSE
chr12	80848249	A	T	ENST00000552864	ENSG00000111052	LIN7A	TRUE	FALSE
chr12	80848250	C	A	ENST00000552864	ENSG00000111052	LIN7A	TRUE	FALSE
chr12	80848250	C	G	ENST00000552864	ENSG00000111052	LIN7A	TRUE	FALSE
chr12	80848250	C	T	ENST00000552864	ENSG00000111052	LIN7A	TRUE	FALSE
chr12	80848253	T	A	ENST00000552864	ENSG00000111052	LIN7A	TRUE	TRUE
chr12	80848277	C	A	ENST00000552864	ENSG00000111052	LIN7A	TRUE	TRUE
chr12	80848281	A	T	ENST00000552864	ENSG00000111052	LIN7A	TRUE	TRUE
chr12	80848304	C	A	ENST00000552864	ENSG00000111052	LIN7A	TRUE	TRUE
chr12	80848311	A	C	ENST00000552864	ENSG00000111052	LIN7A
chr12	80848311	A	T	ENST00000552864	ENSG00000111052	LIN7A	TRUE	TRUE
chr12	80848316	G	A	ENST00000552864	ENSG00000111052	LIN7A	TRUE	TRUE
chr12	80848317	A	C	ENST00000552864	ENSG00000111052	LIN7A	TRUE	TRUE
chr12	80848317	A	T	ENST00000552864	ENSG00000111052	LIN7A	TRUE	TRUE
chr12	80848323	C	A	ENST00000552864	ENSG00000111052	LIN7A	TRUE	FALSE
chr12	80848323	C	G	ENST00000552864	ENSG00000111052	LIN7A	TRUE	FALSE
chr12	80848323	C	T	ENST00000552864	ENSG00000111052	LIN7A	TRUE	FALSE
chr12	80848324	T	A	ENST00000552864	ENSG00000111052	LIN7A	TRUE	FALSE
chr12	80848324	T	C	ENST00000552864	ENSG00000111052	LIN7A	TRUE	FALSE
chr12	80848324	T	G	ENST00000552864	ENSG00000111052	LIN7A	TRUE	FALSE
chr12	80889249	A	C	ENST00000552864	ENSG00000111052	LIN7A	TRUE	FALSE
chr12	80889249	A	G	ENST00000552864	ENSG00000111052	LIN7A	TRUE	FALSE
chr12	80889249	A	T	ENST00000552864	ENSG00000111052	LIN7A	TRUE	FALSE
chr12	80889250	C	A	ENST00000552864	ENSG00000111052	LIN7A	TRUE	FALSE
chr12	80889250	C	G	ENST00000552864	ENSG00000111052	LIN7A	TRUE	FALSE
chr12	80889250	C	T	ENST00000552864	ENSG00000111052	LIN7A	TRUE	FALSE
chr12	80889253	C	A	ENST00000552864	ENSG00000111052	LIN7A	TRUE	TRUE
chr12	80889256	G	A	ENST00000552864	ENSG00000111052	LIN7A	TRUE	TRUE
chr12	80889266	A	T	ENST00000552864	ENSG00000111052	LIN7A	TRUE	TRUE
chr12	80889274	C	A	ENST00000552864	ENSG00000111052	LIN7A	TRUE	TRUE
chr12	80889280	G	A	ENST00000552864	ENSG00000111052	LIN7A	TRUE	TRUE
chr12	80889289	T	A	ENST00000552864	ENSG00000111052	LIN7A	TRUE	TRUE
chr12	80889292	T	A	ENST00000552864	ENSG00000111052	LIN7A	TRUE	TRUE
chr12	80889301	G	A	ENST00000552864	ENSG00000111052	LIN7A	TRUE	TRUE
chr12	80889307	T	A	ENST00000552864	ENSG00000111052	LIN7A	TRUE	TRUE
chr12	80889322	C	A	ENST00000552864	ENSG00000111052	LIN7A	TRUE	TRUE
chr12	80889325	C	A	ENST00000552864	ENSG00000111052	LIN7A	TRUE	TRUE
chr12	80889331	C	A	ENST00000552864	ENSG00000111052	LIN7A	TRUE	TRUE
chr12	80889334	G	A	ENST00000552864	ENSG00000111052	LIN7A	TRUE	TRUE
chr12	80889340	T	A	ENST00000552864	ENSG00000111052	LIN7A	TRUE	TRUE
chr12	80889343	C	A	ENST00000552864	ENSG00000111052	LIN7A	TRUE	TRUE
chr12	80889348	A	C	ENST00000552864	ENSG00000111052	LIN7A	TRUE	TRUE
chr12	80889348	A	T	ENST00000552864	ENSG00000111052	LIN7A	TRUE	TRUE
chr12	80889352	C	A	ENST00000552864	ENSG00000111052	LIN7A	TRUE	TRUE
chr12	80889361	T	A	ENST00000552864	ENSG00000111052	LIN7A	TRUE	TRUE
chr12	80889370	C	A	ENST00000552864	ENSG00000111052	LIN7A	TRUE	FALSE
chr12	80889370	C	G	ENST00000552864	ENSG00000111052	LIN7A	TRUE	FALSE
chr12	80889370	C	T	ENST00000552864	ENSG00000111052	LIN7A	TRUE	FALSE
chr12	80889371	T	A	ENST00000552864	ENSG00000111052	LIN7A	TRUE	FALSE
chr12	80889371	T	C	ENST00000552864	ENSG00000111052	LIN7A	TRUE	FALSE
chr12	80889371	T	G	ENST00000552864	ENSG00000111052	LIN7A	TRUE	FALSE
chr12	80937639	A	C	ENST00000552864	ENSG00000111052	LIN7A	TRUE	FALSE
chr12	80937639	A	G	ENST00000552864	ENSG00000111052	LIN7A	FALSE	FALSE
chr12	80937639	A	T	ENST00000552864	ENSG00000111052	LIN7A	TRUE	FALSE
chr12	80937640	C	A	ENST00000552864	ENSG00000111052	LIN7A	TRUE	FALSE
chr12	80937640	C	G	ENST00000552864	ENSG00000111052	LIN7A	TRUE	FALSE
chr12	80937640	C	T	ENST00000552864	ENSG00000111052	LIN7A	TRUE	FALSE
chr12	80937644	T	A	ENST00000552864	ENSG00000111052	LIN7A	TRUE	TRUE
chr12	80937662	G	A	ENST00000552864	ENSG00000111052	LIN7A	TRUE	FALSE
chr12	80937673	A	T	ENST00000552864	ENSG00000111052	LIN7A	FALSE	FALSE
chr12	80937700	G	T	ENST00000552864	ENSG00000111052	LIN7A	FALSE	FALSE
chr12	80937716	T	A	ENST00000552864	ENSG00000111052	LIN7A	FALSE	FALSE
chr12	81078124	A	T	ENST00000548058	ENSG00000111058	ACSS3	FALSE	FALSE
chr12	81078134	G	A	ENST00000548058	ENSG00000111058	ACSS3	FALSE	FALSE
chr12	81078135	G	A	ENST00000548058	ENSG00000111058	ACSS3	FALSE	FALSE
chr12	81078139	C	T	ENST00000548058	ENSG00000111058	ACSS3	FALSE	FALSE
chr12	81078144	T	A	ENST00000548058	ENSG00000111058	ACSS3	FALSE	FALSE
chr12	81078148	A	T	ENST00000548058	ENSG00000111058	ACSS3	FALSE	FALSE
chr12	81078172	G	T	ENST00000548058	ENSG00000111058	ACSS3	TRUE	FALSE
chr12	81078182	T	A	ENST00000548058	ENSG00000111058	ACSS3	TRUE	FALSE
chr12	81078205	G	T	ENST00000548058	ENSG00000111058	ACSS3	TRUE	TRUE
chr12	81078230	T	A	ENST00000548058	ENSG00000111058	ACSS3	TRUE	TRUE
chr12	81078230	T	G	ENST00000548058	ENSG00000111058	ACSS3	TRUE	TRUE
chr12	81078268	G	T	ENST00000548058	ENSG00000111058	ACSS3	TRUE	TRUE
chr12	81078273	C	A	ENST00000548058	ENSG00000111058	ACSS3	TRUE	TRUE
chr12	81078301	G	T	ENST00000548058	ENSG00000111058	ACSS3	TRUE	TRUE
chr12	81078306	C	A	ENST00000548058	ENSG00000111058	ACSS3	TRUE	TRUE
chr12	81078306	C	G	ENST00000548058	ENSG00000111058	ACSS3	TRUE	TRUE
chr12	81078307	A	T	ENST00000548058	ENSG00000111058	ACSS3	TRUE	TRUE
chr12	81078326	C	A	ENST00000548058	ENSG00000111058	ACSS3	TRUE	TRUE
chr12	81078340	G	T	ENST00000548058	ENSG00000111058	ACSS3	TRUE	TRUE
chr12	81078350	G	A	ENST00000548058	ENSG00000111058	ACSS3	TRUE	TRUE
chr12	81078351	G	A	ENST00000548058	ENSG00000111058	ACSS3	TRUE	TRUE
chr12	81078355	A	T	ENST00000548058	ENSG00000111058	ACSS3	TRUE	TRUE
chr12	81078364	G	T	ENST00000548058	ENSG00000111058	ACSS3	TRUE	TRUE
chr12	81078367	C	T	ENST00000548058	ENSG00000111058	ACSS3	TRUE	TRUE
chr12	81078377	G	A	ENST00000548058	ENSG00000111058	ACSS3	TRUE	TRUE
chr12	81078378	G	A	ENST00000548058	ENSG00000111058	ACSS3	TRUE	TRUE
chr12	81078381	C	A	ENST00000548058	ENSG00000111058	ACSS3	TRUE	TRUE
chr12	81078381	C	G	ENST00000548058	ENSG00000111058	ACSS3	TRUE	TRUE
chr12	81078382	A	T	ENST00000548058	ENSG00000111058	ACSS3	TRUE	TRUE
chr12	81078389	G	A	ENST00000548058	ENSG00000111058	ACSS3	TRUE	TRUE
chr12	81078390	G	A	ENST00000548058	ENSG00000111058	ACSS3	TRUE	TRUE
chr12	81078394	A	T	ENST00000548058	ENSG00000111058	ACSS3	TRUE	TRUE
chr12	81078403	G	T	ENST00000548058	ENSG00000111058	ACSS3	TRUE	TRUE
chr12	81078409	A	T	ENST00000548058	ENSG00000111058	ACSS3	TRUE	TRUE
chr12	81078416	C	A	ENST00000548058	ENSG00000111058	ACSS3	TRUE	TRUE
chr12	81078431	G	A	ENST00000548058	ENSG00000111058	ACSS3	TRUE	TRUE
chr12	81078432	G	A	ENST00000548058	ENSG00000111058	ACSS3	TRUE	FALSE
chr12	81078432	G	C	ENST00000548058	ENSG00000111058	ACSS3	TRUE	FALSE
chr12	81078432	G	T	ENST00000548058	ENSG00000111058	ACSS3	TRUE	FALSE
chr12	81078433	T	A	ENST00000548058	ENSG00000111058	ACSS3	TRUE	FALSE
chr12	81078433	T	C	ENST00000548058	ENSG00000111058	ACSS3	TRUE	FALSE
chr12	81078433	T	G	ENST00000548058	ENSG00000111058	ACSS3	TRUE	FALSE
chr12	81109558	A	C	ENST00000548058	ENSG00000111058	ACSS3	TRUE	FALSE
chr12	81109558	A	G	ENST00000548058	ENSG00000111058	ACSS3	TRUE	FALSE
chr12	81109558	A	T	ENST00000548058	ENSG00000111058	ACSS3	TRUE	FALSE
chr12	81109559	G	A	ENST00000548058	ENSG00000111058	ACSS3	TRUE	FALSE
chr12	81109559	G	C	ENST00000548058	ENSG00000111058	ACSS3	TRUE	FALSE
chr12	81109559	G	T	ENST00000548058	ENSG00000111058	ACSS3	TRUE	FALSE
chr12	81109560	G	A	ENST00000548058	ENSG00000111058	ACSS3	TRUE	TRUE
chr12	81109567	G	T	ENST00000548058	ENSG00000111058	ACSS3	TRUE	TRUE
chr12	81109570	G	T	ENST00000548058	ENSG00000111058	ACSS3	TRUE	TRUE
chr12	81109587	T	A	ENST00000548058	ENSG00000111058	ACSS3	TRUE	TRUE
chr12	81109590	C	A	ENST00000548058	ENSG00000111058	ACSS3	TRUE	TRUE
chr12	81109590	C	G	ENST00000548058	ENSG00000111058	ACSS3	TRUE	TRUE
chr12	81109612	G	T	ENST00000548058	ENSG00000111058	ACSS3	TRUE	TRUE
chr12	81109621	A	T	ENST00000548058	ENSG00000111058	ACSS3	TRUE	TRUE
chr12	81109630	A	T	ENST00000548058	ENSG00000111058	ACSS3	TRUE	TRUE
chr12	81109647	T	A	ENST00000548058	ENSG00000111058	ACSS3	TRUE	TRUE
chr12	81109647	T	G	ENST00000548058	ENSG00000111058	ACSS3	TRUE	TRUE
chr12	81109669	A	T	ENST00000548058	ENSG00000111058	ACSS3	TRUE	TRUE
chr12	81109686	T	A	ENST00000548058	ENSG00000111058	ACSS3	TRUE	TRUE
chr12	81109686	T	G	ENST00000548058	ENSG00000111058	ACSS3	TRUE	TRUE
chr12	81109687	A	T	ENST00000548058	ENSG00000111058	ACSS3	TRUE	TRUE
chr12	81109690	G	T	ENST00000548058	ENSG00000111058	ACSS3	TRUE	TRUE
chr12	81109699	G	T	ENST00000548058	ENSG00000111058	ACSS3	TRUE	TRUE
chr12	81109702	C	T	ENST00000548058	ENSG00000111058	ACSS3	TRUE	TRUE
chr12	81109705	G	A	ENST00000548058	ENSG00000111058	ACSS3	TRUE	FALSE
chr12	81109705	G	C	ENST00000548058	ENSG00000111058	ACSS3	TRUE	FALSE
chr12	81109705	G	T	ENST00000548058	ENSG00000111058	ACSS3	TRUE	FALSE
chr12	81109706	T	A	ENST00000548058	ENSG00000111058	ACSS3	TRUE	FALSE
chr12	81109706	T	C	ENST00000548058	ENSG00000111058	ACSS3	TRUE	FALSE
chr12	81109706	T	G	ENST00000548058	ENSG00000111058	ACSS3	TRUE	FALSE
chr12	81134814	A	C	ENST00000548058	ENSG00000111058	ACSS3	TRUE	FALSE
chr12	81134814	A	G	ENST00000548058	ENSG00000111058	ACSS3	TRUE	FALSE
chr12	81134814	A	T	ENST00000548058	ENSG00000111058	ACSS3	TRUE	FALSE
chr12	81134815	G	A	ENST00000548058	ENSG00000111058	ACSS3	TRUE	FALSE
chr12	81134815	G	C	ENST00000548058	ENSG00000111058	ACSS3	TRUE	FALSE
chr12	81134815	G	T	ENST00000548058	ENSG00000111058	ACSS3	TRUE	FALSE
chr12	81134822	A	T	ENST00000548058	ENSG00000111058	ACSS3	TRUE	TRUE
chr12	81134838	T	A	ENST00000548058	ENSG00000111058	ACSS3	TRUE	TRUE
chr12	81134843	A	T	ENST00000548058	ENSG00000111058	ACSS3	TRUE	TRUE
chr12	81134855	A	T	ENST00000548058	ENSG00000111058	ACSS3	TRUE	TRUE
chr12	81134858	A	T	ENST00000548058	ENSG00000111058	ACSS3	TRUE	TRUE
chr12	81134881	C	A	ENST00000548058	ENSG00000111058	ACSS3	TRUE	TRUE
chr12	81134881	C	G	ENST00000548058	ENSG00000111058	ACSS3	TRUE	TRUE
chr12	81134897	C	T	ENST00000548058	ENSG00000111058	ACSS3	TRUE	TRUE
chr12	81134908	T	A	ENST00000548058	ENSG00000111058	ACSS3	TRUE	TRUE
chr12	81134908	T	G	ENST00000548058	ENSG00000111058	ACSS3	TRUE	TRUE
chr12	81134916	T	A	ENST00000548058	ENSG00000111058	ACSS3	TRUE	TRUE
chr12	81134923	T	A	ENST00000548058	ENSG00000111058	ACSS3	TRUE	TRUE
chr12	81134957	G	T	ENST00000548058	ENSG00000111058	ACSS3	TRUE	TRUE
chr12	81134960	G	T	ENST00000548058	ENSG00000111058	ACSS3	TRUE	TRUE
chr12	81134972	A	T	ENST00000548058	ENSG00000111058	ACSS3	TRUE	TRUE
chr12	81134975	G	T	ENST00000548058	ENSG00000111058	ACSS3	TRUE	TRUE
chr12	81135002	A	T	ENST00000548058	ENSG00000111058	ACSS3	TRUE	TRUE
chr12	81135005	G	A	ENST00000548058	ENSG00000111058	ACSS3	TRUE	FALSE
chr12	81135005	G	C	ENST00000548058	ENSG00000111058	ACSS3	TRUE	FALSE
chr12	81135005	G	T	ENST00000548058	ENSG00000111058	ACSS3	TRUE	FALSE
chr12	81135006	T	A	ENST00000548058	ENSG00000111058	ACSS3	TRUE	FALSE
chr12	81135006	T	C	ENST00000548058	ENSG00000111058	ACSS3	FALSE	FALSE
chr12	81135006	T	G	ENST00000548058	ENSG00000111058	ACSS3	TRUE	FALSE
chr12	81139129	A	C	ENST00000548058	ENSG00000111058	ACSS3	TRUE	FALSE
chr12	81139129	A	G	ENST00000548058	ENSG00000111058	ACSS3	TRUE	FALSE
chr12	81139129	A	T	ENST00000548058	ENSG00000111058	ACSS3	TRUE	FALSE
chr12	81139130	G	A	ENST00000548058	ENSG00000111058	ACSS3	TRUE	FALSE
chr12	81139130	G	C	ENST00000548058	ENSG00000111058	ACSS3	TRUE	FALSE
chr12	81139130	G	T	ENST00000548058	ENSG00000111058	ACSS3	TRUE	FALSE
chr12	81139134	A	T	ENST00000548058	ENSG00000111058	ACSS3	TRUE	TRUE
chr12	81139153	C	A	ENST00000548058	ENSG00000111058	ACSS3	TRUE	TRUE
chr12	81139153	C	G	ENST00000548058	ENSG00000111058	ACSS3	TRUE	TRUE
chr12	81139164	G	T	ENST00000548058	ENSG00000111058	ACSS3	TRUE	TRUE
chr12	81139170	G	T	ENST00000548058	ENSG00000111058	ACSS3	TRUE	TRUE
chr12	81139182	G	T	ENST00000548058	ENSG00000111058	ACSS3	TRUE	TRUE
chr12	81139187	C	A	ENST00000548058	ENSG00000111058	ACSS3	TRUE	TRUE
chr12	81139187	C	G	ENST00000548058	ENSG00000111058	ACSS3	TRUE	TRUE
chr12	81139200	G	T	ENST00000548058	ENSG00000111058	ACSS3	TRUE	TRUE
chr12	81139203	G	T	ENST00000548058	ENSG00000111058	ACSS3	TRUE	TRUE
chr12	81139212	A	T	ENST00000548058	ENSG00000111058	ACSS3	TRUE	TRUE
chr12	81139218	G	T	ENST00000548058	ENSG00000111058	ACSS3	TRUE	TRUE
chr12	81139221	C	T	ENST00000548058	ENSG00000111058	ACSS3	TRUE	TRUE
chr12	81139227	A	T	ENST00000548058	ENSG00000111058	ACSS3	TRUE	TRUE
chr12	81139236	A	T	ENST00000548058	ENSG00000111058	ACSS3	TRUE	TRUE
chr12	81139250	T	A	ENST00000548058	ENSG00000111058	ACSS3	TRUE	TRUE
chr12	81139250	T	G	ENST00000548058	ENSG00000111058	ACSS3	TRUE	TRUE
chr12	81139266	G	A	ENST00000548058	ENSG00000111058	ACSS3	TRUE	FALSE
chr12	81139266	G	C	ENST00000548058	ENSG00000111058	ACSS3	TRUE	FALSE
chr12	81139266	G	T	ENST00000548058	ENSG00000111058	ACSS3	TRUE	FALSE
chr12	81139267	T	A	ENST00000548058	ENSG00000111058	ACSS3	TRUE	FALSE
chr12	81139267	T	C	ENST00000548058	ENSG00000111058	ACSS3	TRUE	FALSE
chr12	81139267	T	G	ENST00000548058	ENSG00000111058	ACSS3	TRUE	FALSE
chr12	81143105	A	C	ENST00000548058	ENSG00000111058	ACSS3	TRUE	FALSE
chr12	81143105	A	G	ENST00000548058	ENSG00000111058	ACSS3	TRUE	FALSE
chr12	81143105	A	T	ENST00000548058	ENSG00000111058	ACSS3	TRUE	FALSE
chr12	81143106	G	A	ENST00000548058	ENSG00000111058	ACSS3	TRUE	FALSE
chr12	81143106	G	C	ENST00000548058	ENSG00000111058	ACSS3	TRUE	FALSE
chr12	81143106	G	T	ENST00000548058	ENSG00000111058	ACSS3	TRUE	FALSE
chr12	81143107	G	T	ENST00000548058	ENSG00000111058	ACSS3	TRUE	TRUE
chr12	81143120	T	A	ENST00000548058	ENSG00000111058	ACSS3	TRUE	TRUE
chr12	81143144	G	A	ENST00000548058	ENSG00000111058	ACSS3	TRUE	TRUE
chr12	81143145	G	A	ENST00000548058	ENSG00000111058	ACSS3	TRUE	TRUE
chr12	81143149	G	T	ENST00000548058	ENSG00000111058	ACSS3	TRUE	TRUE
chr12	81143152	G	T	ENST00000548058	ENSG00000111058	ACSS3	TRUE	TRUE
chr12	81143161	A	T	ENST00000548058	ENSG00000111058	ACSS3	TRUE	TRUE
chr12	81143167	C	T	ENST00000548058	ENSG00000111058	ACSS3	TRUE	TRUE
chr12	81143171	C	A	ENST00000548058	ENSG00000111058	ACSS3	TRUE	TRUE
chr12	81143171	C	G	ENST00000548058	ENSG00000111058	ACSS3	TRUE	TRUE
chr12	81143181	T	A	ENST00000548058	ENSG00000111058	ACSS3	TRUE	TRUE
chr12	81143195	C	A	ENST00000548058	ENSG00000111058	ACSS3	TRUE	TRUE
chr12	81143195	C	G	ENST00000548058	ENSG00000111058	ACSS3	TRUE	TRUE
chr12	81143197	G	T	ENST00000548058	ENSG00000111058	ACSS3	TRUE	TRUE
chr12	81143211	T	A	ENST00000548058	ENSG00000111058	ACSS3	TRUE	TRUE
chr12	81143211	T	G	ENST00000548058	ENSG00000111058	ACSS3	TRUE	TRUE
chr12	81143220	C	A	ENST00000548058	ENSG00000111058	ACSS3	TRUE	TRUE
chr12	81143220	C	G	ENST00000548058	ENSG00000111058	ACSS3	TRUE	TRUE
chr12	81143240	T	A	ENST00000548058	ENSG00000111058	ACSS3	TRUE	TRUE
chr12	81143240	T	G	ENST00000548058	ENSG00000111058	ACSS3	TRUE	TRUE
chr12	81143245	A	T	ENST00000548058	ENSG00000111058	ACSS3	TRUE	TRUE
chr12	81143248	G	A	ENST00000548058	ENSG00000111058	ACSS3	TRUE	FALSE
chr12	81143248	G	C	ENST00000548058	ENSG00000111058	ACSS3	TRUE	FALSE
chr12	81143248	G	T	ENST00000548058	ENSG00000111058	ACSS3	TRUE	FALSE
chr12	81143249	T	A	ENST00000548058	ENSG00000111058	ACSS3	TRUE	FALSE
chr12	81143249	T	C	ENST00000548058	ENSG00000111058	ACSS3	TRUE	FALSE
chr12	81143249	T	G	ENST00000548058	ENSG00000111058	ACSS3	TRUE	FALSE
chr12	81151842	A	C	ENST00000548058	ENSG00000111058	ACSS3	TRUE	FALSE
chr12	81151842	A	G	ENST00000548058	ENSG00000111058	ACSS3	TRUE	FALSE
chr12	81151842	A	T	ENST00000548058	ENSG00000111058	ACSS3	TRUE	FALSE
chr12	81151843	G	A	ENST00000548058	ENSG00000111058	ACSS3	TRUE	FALSE
chr12	81151843	G	C	ENST00000548058	ENSG00000111058	ACSS3	TRUE	FALSE
chr12	81151843	G	T	ENST00000548058	ENSG00000111058	ACSS3	TRUE	FALSE
chr12	81151865	G	T	ENST00000548058	ENSG00000111058	ACSS3	TRUE	TRUE
chr12	81151870	C	A	ENST00000548058	ENSG00000111058	ACSS3	TRUE	TRUE
chr12	81151870	C	G	ENST00000548058	ENSG00000111058	ACSS3	TRUE	TRUE
chr12	81151887	G	A	ENST00000548058	ENSG00000111058	ACSS3	TRUE	TRUE
chr12	81151888	G	A	ENST00000548058	ENSG00000111058	ACSS3	TRUE	TRUE
chr12	81151890	C	A	ENST00000548058	ENSG00000111058	ACSS3	TRUE	TRUE
chr12	81151890	C	G	ENST00000548058	ENSG00000111058	ACSS3	TRUE	TRUE
chr12	81151906	C	A	ENST00000548058	ENSG00000111058	ACSS3	TRUE	TRUE
chr12	81151906	C	G	ENST00000548058	ENSG00000111058	ACSS3	TRUE	TRUE
chr12	81151907	G	T	ENST00000548058	ENSG00000111058	ACSS3	TRUE	TRUE
chr12	81151913	C	T	ENST00000548058	ENSG00000111058	ACSS3	TRUE	TRUE
chr12	81151919	G	T	ENST00000548058	ENSG00000111058	ACSS3	TRUE	TRUE
chr12	81151922	G	T	ENST00000548058	ENSG00000111058	ACSS3	TRUE	TRUE
chr12	81151925	G	A	ENST00000548058	ENSG00000111058	ACSS3	TRUE	FALSE
chr12	81151925	G	C	ENST00000548058	ENSG00000111058	ACSS3	TRUE	FALSE
chr12	81151925	G	T	ENST00000548058	ENSG00000111058	ACSS3	TRUE	FALSE
chr12	81151926	T	A	ENST00000548058	ENSG00000111058	ACSS3	TRUE	FALSE
chr12	81151926	T	C	ENST00000548058	ENSG00000111058	ACSS3	TRUE	FALSE
chr12	81151926	T	G	ENST00000548058	ENSG00000111058	ACSS3	TRUE	FALSE
chr12	81151999	A	C	ENST00000548058	ENSG00000111058	ACSS3	TRUE	FALSE
chr12	81151999	A	G	ENST00000548058	ENSG00000111058	ACSS3	TRUE	FALSE
chr12	81151999	A	T	ENST00000548058	ENSG00000111058	ACSS3	TRUE	FALSE
chr12	81152000	G	A	ENST00000548058	ENSG00000111058	ACSS3	TRUE	FALSE
chr12	81152000	G	C	ENST00000548058	ENSG00000111058	ACSS3	TRUE	FALSE
chr12	81152000	G	T	ENST00000548058	ENSG00000111058	ACSS3	TRUE	FALSE
chr12	81152005	G	A	ENST00000548058	ENSG00000111058	ACSS3	TRUE	TRUE
chr12	81152006	G	A	ENST00000548058	ENSG00000111058	ACSS3	TRUE	TRUE
chr12	81152008	G	A	ENST00000548058	ENSG00000111058	ACSS3	TRUE	TRUE
chr12	81152009	G	A	ENST00000548058	ENSG00000111058	ACSS3	TRUE	TRUE
chr12	81152023	T	A	ENST00000548058	ENSG00000111058	ACSS3	TRUE	TRUE
chr12	81152023	T	G	ENST00000548058	ENSG00000111058	ACSS3	TRUE	TRUE
chr12	81152029	G	A	ENST00000548058	ENSG00000111058	ACSS3	TRUE	TRUE
chr12	81152030	G	A	ENST00000548058	ENSG00000111058	ACSS3	TRUE	TRUE
chr12	81152037	G	T	ENST00000548058	ENSG00000111058	ACSS3	TRUE	TRUE
chr12	81152048	T	A	ENST00000548058	ENSG00000111058	ACSS3	TRUE	TRUE
chr12	81152048	T	G	ENST00000548058	ENSG00000111058	ACSS3	TRUE	TRUE
chr12	81152054	C	A	ENST00000548058	ENSG00000111058	ACSS3	TRUE	TRUE
chr12	81152057	T	A	ENST00000548058	ENSG00000111058	ACSS3	TRUE	TRUE
chr12	81152057	T	G	ENST00000548058	ENSG00000111058	ACSS3	TRUE	TRUE
chr12	81152058	G	T	ENST00000548058	ENSG00000111058	ACSS3	TRUE	TRUE
chr12	81152089	T	A	ENST00000548058	ENSG00000111058	ACSS3	TRUE	TRUE
chr12	81152089	T	G	ENST00000548058	ENSG00000111058	ACSS3	TRUE	TRUE
chr12	81152093	T	A	ENST00000548058	ENSG00000111058	ACSS3	TRUE	TRUE
chr12	81152093	T	G	ENST00000548058	ENSG00000111058	ACSS3	TRUE	TRUE
chr12	81152094	G	T	ENST00000548058	ENSG00000111058	ACSS3	TRUE	TRUE
chr12	81152097	G	A	ENST00000548058	ENSG00000111058	ACSS3	TRUE	FALSE
chr12	81152097	G	C	ENST00000548058	ENSG00000111058	ACSS3	TRUE	FALSE
chr12	81152097	G	T	ENST00000548058	ENSG00000111058	ACSS3	TRUE	FALSE
chr12	81152098	T	A	ENST00000548058	ENSG00000111058	ACSS3	TRUE	FALSE
chr12	81152098	T	C	ENST00000548058	ENSG00000111058	ACSS3	TRUE	FALSE
chr12	81152098	T	G	ENST00000548058	ENSG00000111058	ACSS3	TRUE	FALSE
chr12	81174786	A	C	ENST00000548058	ENSG00000111058	ACSS3	TRUE	FALSE
chr12	81174786	A	G	ENST00000548058	ENSG00000111058	ACSS3	TRUE	FALSE
chr12	81174786	A	T	ENST00000548058	ENSG00000111058	ACSS3	TRUE	FALSE
chr12	81174787	G	A	ENST00000548058	ENSG00000111058	ACSS3	TRUE	FALSE
chr12	81174787	G	C	ENST00000548058	ENSG00000111058	ACSS3	TRUE	FALSE
chr12	81174787	G	T	ENST00000548058	ENSG00000111058	ACSS3	TRUE	FALSE
chr12	81174791	A	T	ENST00000548058	ENSG00000111058	ACSS3	TRUE	TRUE
chr12	81174800	G	T	ENST00000548058	ENSG00000111058	ACSS3	TRUE	TRUE
chr12	81174823	T	A	ENST00000548058	ENSG00000111058	ACSS3	TRUE	TRUE
chr12	81174823	T	G	ENST00000548058	ENSG00000111058	ACSS3	TRUE	TRUE
chr12	81174839	G	T	ENST00000548058	ENSG00000111058	ACSS3	TRUE	TRUE
chr12	81174845	G	T	ENST00000548058	ENSG00000111058	ACSS3	TRUE	TRUE
chr12	81174858	T	A	ENST00000548058	ENSG00000111058	ACSS3	TRUE	TRUE
chr12	81174881	A	T	ENST00000548058	ENSG00000111058	ACSS3	TRUE	TRUE
chr12	81174893	C	T	ENST00000548058	ENSG00000111058	ACSS3	TRUE	TRUE
chr12	81174896	C	T	ENST00000548058	ENSG00000111058	ACSS3	TRUE	TRUE
chr12	81174915	T	A	ENST00000548058	ENSG00000111058	ACSS3	TRUE	TRUE
chr12	81174920	A	T	ENST00000548058	ENSG00000111058	ACSS3	TRUE	TRUE
chr12	81174923	C	T	ENST00000548058	ENSG00000111058	ACSS3	TRUE	TRUE
chr12	81174928	C	A	ENST00000548058	ENSG00000111058	ACSS3	TRUE	TRUE
chr12	81174928	C	G	ENST00000548058	ENSG00000111058	ACSS3	TRUE	TRUE
chr12	81174940	G	A	ENST00000548058	ENSG00000111058	ACSS3	TRUE	FALSE
chr12	81174940	G	C	ENST00000548058	ENSG00000111058	ACSS3	TRUE	FALSE
chr12	81174940	G	T	ENST00000548058	ENSG00000111058	ACSS3	TRUE	FALSE
chr12	81174941	T	A	ENST00000548058	ENSG00000111058	ACSS3	TRUE	FALSE
chr12	81174941	T	C	ENST00000548058	ENSG00000111058	ACSS3	TRUE	FALSE
chr12	81174941	T	G	ENST00000548058	ENSG00000111058	ACSS3	TRUE	FALSE
chr12	81199339	A	C	ENST00000548058	ENSG00000111058	ACSS3	TRUE	FALSE
chr12	81199339	A	G	ENST00000548058	ENSG00000111058	ACSS3	TRUE	FALSE
chr12	81199339	A	T	ENST00000548058	ENSG00000111058	ACSS3	TRUE	FALSE
chr12	81199340	G	A	ENST00000548058	ENSG00000111058	ACSS3	TRUE	FALSE
chr12	81199340	G	C	ENST00000548058	ENSG00000111058	ACSS3	TRUE	FALSE
chr12	81199340	G	T	ENST00000548058	ENSG00000111058	ACSS3	TRUE	FALSE
chr12	81199345	A	T	ENST00000548058	ENSG00000111058	ACSS3	TRUE	TRUE
chr12	81199352	T	A	ENST00000548058	ENSG00000111058	ACSS3	TRUE	TRUE
chr12	81199352	T	G	ENST00000548058	ENSG00000111058	ACSS3	TRUE	TRUE
chr12	81199363	G	T	ENST00000548058	ENSG00000111058	ACSS3	TRUE	TRUE
chr12	81199366	G	T	ENST00000548058	ENSG00000111058	ACSS3	TRUE	TRUE
chr12	81199369	C	T	ENST00000548058	ENSG00000111058	ACSS3	TRUE	TRUE
chr12	81199374	T	A	ENST00000548058	ENSG00000111058	ACSS3	TRUE	TRUE
chr12	81199381	G	T	ENST00000548058	ENSG00000111058	ACSS3	TRUE	TRUE
chr12	81199390	G	T	ENST00000548058	ENSG00000111058	ACSS3	TRUE	TRUE
chr12	81199394	G	A	ENST00000548058	ENSG00000111058	ACSS3	TRUE	TRUE
chr12	81199395	G	A	ENST00000548058	ENSG00000111058	ACSS3	TRUE	TRUE
chr12	81199399	A	T	ENST00000548058	ENSG00000111058	ACSS3	TRUE	TRUE
chr12	81199411	A	T	ENST00000548058	ENSG00000111058	ACSS3	TRUE	TRUE
chr12	81199424	T	A	ENST00000548058	ENSG00000111058	ACSS3	TRUE	TRUE
chr12	81199424	T	G	ENST00000548058	ENSG00000111058	ACSS3	TRUE	TRUE
chr12	81199433	G	A	ENST00000548058	ENSG00000111058	ACSS3	TRUE	TRUE
chr12	81199434	G	A	ENST00000548058	ENSG00000111058	ACSS3	TRUE	TRUE
chr12	81199436	G	A	ENST00000548058	ENSG00000111058	ACSS3	TRUE	TRUE
chr12	81199437	G	A	ENST00000548058	ENSG00000111058	ACSS3	TRUE	TRUE
chr12	81199438	C	T	ENST00000548058	ENSG00000111058	ACSS3	TRUE	TRUE
chr12	81199444	G	T	ENST00000548058	ENSG00000111058	ACSS3	TRUE	TRUE
chr12	81199445	G	A	ENST00000548058	ENSG00000111058	ACSS3	TRUE	FALSE
chr12	81199445	G	C	ENST00000548058	ENSG00000111058	ACSS3	TRUE	FALSE
chr12	81199445	G	T	ENST00000548058	ENSG00000111058	ACSS3	TRUE	FALSE
chr12	81199446	T	A	ENST00000548058	ENSG00000111058	ACSS3	TRUE	FALSE
chr12	81199446	T	C	ENST00000548058	ENSG00000111058	ACSS3	TRUE	FALSE
chr12	81199446	T	G	ENST00000548058	ENSG00000111058	ACSS3	TRUE	FALSE
chr12	81216899	A	C	ENST00000548058	ENSG00000111058	ACSS3	TRUE	FALSE
chr12	81216899	A	G	ENST00000548058	ENSG00000111058	ACSS3	TRUE	FALSE
chr12	81216899	A	T	ENST00000548058	ENSG00000111058	ACSS3	TRUE	FALSE
chr12	81216900	G	A	ENST00000548058	ENSG00000111058	ACSS3	TRUE	FALSE
chr12	81216900	G	C	ENST00000548058	ENSG00000111058	ACSS3	TRUE	FALSE
chr12	81216900	G	T	ENST00000548058	ENSG00000111058	ACSS3	TRUE	FALSE
chr12	81216906	G	T	ENST00000548058	ENSG00000111058	ACSS3	TRUE	TRUE
chr12	81216925	C	A	ENST00000548058	ENSG00000111058	ACSS3	TRUE	TRUE
chr12	81216925	C	G	ENST00000548058	ENSG00000111058	ACSS3	TRUE	TRUE
chr12	81216929	T	A	ENST00000548058	ENSG00000111058	ACSS3	TRUE	TRUE
chr12	81216933	G	T	ENST00000548058	ENSG00000111058	ACSS3	TRUE	TRUE
chr12	81216937	T	A	ENST00000548058	ENSG00000111058	ACSS3	TRUE	TRUE
chr12	81216937	T	G	ENST00000548058	ENSG00000111058	ACSS3	TRUE	TRUE
chr12	81216948	A	T	ENST00000548058	ENSG00000111058	ACSS3	TRUE	TRUE
chr12	81216966	C	T	ENST00000548058	ENSG00000111058	ACSS3	TRUE	TRUE
chr12	81216972	G	T	ENST00000548058	ENSG00000111058	ACSS3	TRUE	TRUE
chr12	81216975	A	T	ENST00000548058	ENSG00000111058	ACSS3	TRUE	TRUE
chr12	81216987	G	T	ENST00000548058	ENSG00000111058	ACSS3	TRUE	TRUE
chr12	81216992	C	A	ENST00000548058	ENSG00000111058	ACSS3	TRUE	TRUE
chr12	81216992	C	G	ENST00000548058	ENSG00000111058	ACSS3	TRUE	TRUE
chr12	81216997	G	A	ENST00000548058	ENSG00000111058	ACSS3	TRUE	FALSE
chr12	81216997	G	C	ENST00000548058	ENSG00000111058	ACSS3	TRUE	FALSE
chr12	81216997	G	T	ENST00000548058	ENSG00000111058	ACSS3	TRUE	FALSE
chr12	81216998	T	A	ENST00000548058	ENSG00000111058	ACSS3	TRUE	FALSE
chr12	81216998	T	C	ENST00000548058	ENSG00000111058	ACSS3	TRUE	FALSE
chr12	81216998	T	G	ENST00000548058	ENSG00000111058	ACSS3	TRUE	FALSE
chr12	81220011	A	C	ENST00000548058	ENSG00000111058	ACSS3	FALSE	FALSE
chr12	81220011	A	G	ENST00000548058	ENSG00000111058	ACSS3	FALSE	FALSE
chr12	81220011	A	T	ENST00000548058	ENSG00000111058	ACSS3	FALSE	FALSE
chr12	81220012	G	A	ENST00000548058	ENSG00000111058	ACSS3	FALSE	FALSE
chr12	81220012	G	C	ENST00000548058	ENSG00000111058	ACSS3	FALSE	FALSE
chr12	81220012	G	T	ENST00000548058	ENSG00000111058	ACSS3	FALSE	FALSE
chr12	81220022	T	A	ENST00000548058	ENSG00000111058	ACSS3	TRUE	TRUE
chr12	81220036	C	T	ENST00000548058	ENSG00000111058	ACSS3	TRUE	TRUE
chr12	81220039	A	T	ENST00000548058	ENSG00000111058	ACSS3	TRUE	TRUE
chr12	81220045	A	T	ENST00000548058	ENSG00000111058	ACSS3	TRUE	TRUE
chr12	81220056	T	A	ENST00000548058	ENSG00000111058	ACSS3	TRUE	TRUE
chr12	81220058	T	A	ENST00000548058	ENSG00000111058	ACSS3	TRUE	TRUE
chr12	81220058	T	G	ENST00000548058	ENSG00000111058	ACSS3	TRUE	TRUE
chr12	81220060	G	T	ENST00000548058	ENSG00000111058	ACSS3	TRUE	TRUE
chr12	81220075	A	T	ENST00000548058	ENSG00000111058	ACSS3	TRUE	TRUE
chr12	81220077	G	A	ENST00000548058	ENSG00000111058	ACSS3	FALSE	FALSE
chr12	81220077	G	C	ENST00000548058	ENSG00000111058	ACSS3	FALSE	FALSE
chr12	81220077	G	T	ENST00000548058	ENSG00000111058	ACSS3	FALSE	FALSE
chr12	81220078	T	A	ENST00000548058	ENSG00000111058	ACSS3	FALSE	FALSE
chr12	81220078	T	C	ENST00000548058	ENSG00000111058	ACSS3	FALSE	FALSE
chr12	81220078	T	G	ENST00000548058	ENSG00000111058	ACSS3	FALSE	FALSE
chr12	81231055	A	C	ENST00000548058	ENSG00000111058	ACSS3	TRUE	FALSE
chr12	81231055	A	G	ENST00000548058	ENSG00000111058	ACSS3	TRUE	FALSE
chr12	81231055	A	T	ENST00000548058	ENSG00000111058	ACSS3	TRUE	FALSE
chr12	81231056	G	A	ENST00000548058	ENSG00000111058	ACSS3	TRUE	FALSE
chr12	81231056	G	C	ENST00000548058	ENSG00000111058	ACSS3	TRUE	FALSE
chr12	81231056	G	T	ENST00000548058	ENSG00000111058	ACSS3	TRUE	FALSE
chr12	81231059	T	A	ENST00000548058	ENSG00000111058	ACSS3	TRUE	TRUE
chr12	81231059	T	G	ENST00000548058	ENSG00000111058	ACSS3	TRUE	TRUE
chr12	81231065	T	A	ENST00000548058	ENSG00000111058	ACSS3	TRUE	TRUE
chr12	81231083	C	A	ENST00000548058	ENSG00000111058	ACSS3	TRUE	TRUE
chr12	81231083	C	G	ENST00000548058	ENSG00000111058	ACSS3	TRUE	TRUE
chr12	81231085	G	T	ENST00000548058	ENSG00000111058	ACSS3	TRUE	TRUE
chr12	81231092	G	A	ENST00000548058	ENSG00000111058	ACSS3	TRUE	TRUE
chr12	81231093	G	A	ENST00000548058	ENSG00000111058	ACSS3	TRUE	TRUE
chr12	81231094	A	T	ENST00000548058	ENSG00000111058	ACSS3	TRUE	TRUE
chr12	81231100	C	T	ENST00000548058	ENSG00000111058	ACSS3	TRUE	TRUE
chr12	81231103	G	T	ENST00000548058	ENSG00000111058	ACSS3	TRUE	TRUE
chr12	81231112	A	T	ENST00000548058	ENSG00000111058	ACSS3	TRUE	TRUE
chr12	81231119	T	A	ENST00000548058	ENSG00000111058	ACSS3	TRUE	TRUE
chr12	81231119	T	G	ENST00000548058	ENSG00000111058	ACSS3	TRUE	TRUE
chr12	81231123	C	A	ENST00000548058	ENSG00000111058	ACSS3	TRUE	TRUE
chr12	81231123	C	G	ENST00000548058	ENSG00000111058	ACSS3	TRUE	TRUE
chr12	81231127	G	T	ENST00000548058	ENSG00000111058	ACSS3	TRUE	TRUE
chr12	81231130	A	T	ENST00000548058	ENSG00000111058	ACSS3	TRUE	TRUE
chr12	81231139	G	A	ENST00000548058	ENSG00000111058	ACSS3	TRUE	FALSE
chr12	81231139	G	C	ENST00000548058	ENSG00000111058	ACSS3	TRUE	FALSE
chr12	81231139	G	T	ENST00000548058	ENSG00000111058	ACSS3	TRUE	FALSE
chr12	81231140	T	A	ENST00000548058	ENSG00000111058	ACSS3	TRUE	FALSE
chr12	81231140	T	C	ENST00000548058	ENSG00000111058	ACSS3	TRUE	FALSE
chr12	81231140	T	G	ENST00000548058	ENSG00000111058	ACSS3	TRUE	FALSE
chr12	81233347	A	C	ENST00000548058	ENSG00000111058	ACSS3	TRUE	FALSE
chr12	81233347	A	G	ENST00000548058	ENSG00000111058	ACSS3	TRUE	FALSE
chr12	81233347	A	T	ENST00000548058	ENSG00000111058	ACSS3	TRUE	FALSE
chr12	81233348	G	A	ENST00000548058	ENSG00000111058	ACSS3	TRUE	FALSE
chr12	81233348	G	C	ENST00000548058	ENSG00000111058	ACSS3	TRUE	FALSE
chr12	81233348	G	T	ENST00000548058	ENSG00000111058	ACSS3	TRUE	FALSE
chr12	81233349	G	T	ENST00000548058	ENSG00000111058	ACSS3	TRUE	TRUE
chr12	81233354	T	A	ENST00000548058	ENSG00000111058	ACSS3	TRUE	TRUE
chr12	81233354	T	G	ENST00000548058	ENSG00000111058	ACSS3	TRUE	TRUE
chr12	81233357	T	A	ENST00000548058	ENSG00000111058	ACSS3	TRUE	TRUE
chr12	81233357	T	G	ENST00000548058	ENSG00000111058	ACSS3	TRUE	TRUE
chr12	81233378	C	A	ENST00000548058	ENSG00000111058	ACSS3	TRUE	TRUE
chr12	81233378	C	G	ENST00000548058	ENSG00000111058	ACSS3	TRUE	TRUE
chr12	81233385	G	T	ENST00000548058	ENSG00000111058	ACSS3	TRUE	TRUE
chr12	81233388	G	T	ENST00000548058	ENSG00000111058	ACSS3	TRUE	TRUE
chr12	81233396	T	A	ENST00000548058	ENSG00000111058	ACSS3	TRUE	TRUE
chr12	81233396	T	G	ENST00000548058	ENSG00000111058	ACSS3	TRUE	TRUE
chr12	81233398	T	A	ENST00000548058	ENSG00000111058	ACSS3	TRUE	TRUE
chr12	81233402	T	A	ENST00000548058	ENSG00000111058	ACSS3	TRUE	TRUE
chr12	81233402	T	G	ENST00000548058	ENSG00000111058	ACSS3	TRUE	TRUE
chr12	81233412	C	T	ENST00000548058	ENSG00000111058	ACSS3	TRUE	TRUE
chr12	81233445	A	T	ENST00000548058	ENSG00000111058	ACSS3	TRUE	TRUE
chr12	81233466	G	T	ENST00000548058	ENSG00000111058	ACSS3	TRUE	TRUE
chr12	81233469	G	T	ENST00000548058	ENSG00000111058	ACSS3	TRUE	TRUE
chr12	81233472	G	A	ENST00000548058	ENSG00000111058	ACSS3	TRUE	FALSE
chr12	81233472	G	C	ENST00000548058	ENSG00000111058	ACSS3	TRUE	FALSE
chr12	81233472	G	T	ENST00000548058	ENSG00000111058	ACSS3	TRUE	FALSE
chr12	81233473	T	A	ENST00000548058	ENSG00000111058	ACSS3	TRUE	FALSE
chr12	81233473	T	C	ENST00000548058	ENSG00000111058	ACSS3	TRUE	FALSE
chr12	81233473	T	G	ENST00000548058	ENSG00000111058	ACSS3	TRUE	FALSE
chr12	81253305	A	C	ENST00000548058	ENSG00000111058	ACSS3	TRUE	FALSE
chr12	81253305	A	G	ENST00000548058	ENSG00000111058	ACSS3	TRUE	FALSE
chr12	81253305	A	T	ENST00000548058	ENSG00000111058	ACSS3	TRUE	FALSE
chr12	81253306	G	A	ENST00000548058	ENSG00000111058	ACSS3	TRUE	FALSE
chr12	81253306	G	C	ENST00000548058	ENSG00000111058	ACSS3	TRUE	FALSE
chr12	81253306	G	T	ENST00000548058	ENSG00000111058	ACSS3	TRUE	FALSE
chr12	81253308	C	A	ENST00000548058	ENSG00000111058	ACSS3	TRUE	TRUE
chr12	81253308	C	G	ENST00000548058	ENSG00000111058	ACSS3	TRUE	TRUE
chr12	81253339	T	A	ENST00000548058	ENSG00000111058	ACSS3	TRUE	TRUE
chr12	81253352	A	T	ENST00000548058	ENSG00000111058	ACSS3	TRUE	TRUE
chr12	81253355	G	T	ENST00000548058	ENSG00000111058	ACSS3	TRUE	TRUE
chr12	81253365	T	A	ENST00000548058	ENSG00000111058	ACSS3	TRUE	TRUE
chr12	81253365	T	G	ENST00000548058	ENSG00000111058	ACSS3	TRUE	TRUE
chr12	81253367	A	T	ENST00000548058	ENSG00000111058	ACSS3	TRUE	TRUE
chr12	81253383	T	A	ENST00000548058	ENSG00000111058	ACSS3	TRUE	TRUE
chr12	81253383	T	G	ENST00000548058	ENSG00000111058	ACSS3	TRUE	TRUE
chr12	81253393	T	A	ENST00000548058	ENSG00000111058	ACSS3	TRUE	TRUE
chr12	81253398	T	A	ENST00000548058	ENSG00000111058	ACSS3	TRUE	TRUE
chr12	81253400	A	T	ENST00000548058	ENSG00000111058	ACSS3
chr12	81253403	A	T	ENST00000548058	ENSG00000111058	ACSS3	TRUE	TRUE
chr12	81253407	G	A	ENST00000548058	ENSG00000111058	ACSS3	TRUE	FALSE
chr12	81253407	G	C	ENST00000548058	ENSG00000111058	ACSS3	TRUE	FALSE
chr12	81253407	G	T	ENST00000548058	ENSG00000111058	ACSS3	TRUE	FALSE
chr12	81253408	T	A	ENST00000548058	ENSG00000111058	ACSS3	TRUE	FALSE
chr12	81253408	T	C	ENST00000548058	ENSG00000111058	ACSS3	TRUE	FALSE
chr12	81253408	T	G	ENST00000548058	ENSG00000111058	ACSS3	TRUE	FALSE
chr12	81253493	A	C	ENST00000548058	ENSG00000111058	ACSS3	TRUE	TRUE
chr12	81253493	A	G	ENST00000548058	ENSG00000111058	ACSS3	TRUE	FALSE
chr12	81253493	A	T	ENST00000548058	ENSG00000111058	ACSS3	TRUE	TRUE
chr12	81253494	G	A	ENST00000548058	ENSG00000111058	ACSS3	TRUE	FALSE
chr12	81253494	G	C	ENST00000548058	ENSG00000111058	ACSS3	TRUE	FALSE
chr12	81253494	G	T	ENST00000548058	ENSG00000111058	ACSS3	TRUE	FALSE
chr12	81253509	G	T	ENST00000548058	ENSG00000111058	ACSS3	TRUE	TRUE
chr12	81253512	G	T	ENST00000548058	ENSG00000111058	ACSS3	TRUE	TRUE
chr12	81253515	C	T	ENST00000548058	ENSG00000111058	ACSS3	TRUE	TRUE
chr12	81253522	T	A	ENST00000548058	ENSG00000111058	ACSS3	TRUE	TRUE
chr12	81253524	G	T	ENST00000548058	ENSG00000111058	ACSS3	TRUE	TRUE
chr12	81253527	G	T	ENST00000548058	ENSG00000111058	ACSS3	TRUE	TRUE
chr12	81253536	A	T	ENST00000548058	ENSG00000111058	ACSS3	TRUE	TRUE
chr12	81253545	A	T	ENST00000548058	ENSG00000111058	ACSS3	TRUE	TRUE
chr12	81253548	C	T	ENST00000548058	ENSG00000111058	ACSS3	TRUE	TRUE
chr12	81253575	C	T	ENST00000548058	ENSG00000111058	ACSS3	TRUE	TRUE
chr12	81253593	A	T	ENST00000548058	ENSG00000111058	ACSS3	TRUE	TRUE
chr12	81253596	C	T	ENST00000548058	ENSG00000111058	ACSS3	TRUE	TRUE
chr12	81253605	A	T	ENST00000548058	ENSG00000111058	ACSS3	TRUE	TRUE
chr12	81253611	A	T	ENST00000548058	ENSG00000111058	ACSS3	TRUE	TRUE
chr12	81253620	A	T	ENST00000548058	ENSG00000111058	ACSS3	FALSE	FALSE
chr12	81253629	C	T	ENST00000548058	ENSG00000111058	ACSS3	FALSE	FALSE
chr12	81253633	C	A	ENST00000548058	ENSG00000111058	ACSS3	FALSE	FALSE
chr12	81253633	C	G	ENST00000548058	ENSG00000111058	ACSS3	FALSE	FALSE
chr12	81253639	T	A	ENST00000548058	ENSG00000111058	ACSS3	FALSE	FALSE
chr12	81253639	T	G	ENST00000548058	ENSG00000111058	ACSS3	FALSE	FALSE
chr12	81253659	A	T	ENST00000548058	ENSG00000111058	ACSS3	FALSE	FALSE
chr12	81253667	C	A	ENST00000548058	ENSG00000111058	ACSS3	FALSE	FALSE
chr12	81253667	C	G	ENST00000548058	ENSG00000111058	ACSS3	FALSE	FALSE
chr12	81253668	A	T	ENST00000548058	ENSG00000111058	ACSS3	FALSE	FALSE
chr12	81253671	G	A	ENST00000548058	ENSG00000111058	ACSS3	TRUE	FALSE
chr12	81253671	G	C	ENST00000548058	ENSG00000111058	ACSS3	TRUE	TRUE
chr12	81253671	G	T	ENST00000548058	ENSG00000111058	ACSS3	TRUE	TRUE
chr12	81253672	T	A	ENST00000548058	ENSG00000111058	ACSS3	TRUE	FALSE
chr12	81253672	T	C	ENST00000548058	ENSG00000111058	ACSS3	FALSE	FALSE
chr12	81253672	T	G	ENST00000548058	ENSG00000111058	ACSS3	TRUE	FALSE
chr12	81254855	A	C	ENST00000548058	ENSG00000111058	ACSS3	TRUE	FALSE
chr12	81254855	A	G	ENST00000548058	ENSG00000111058	ACSS3	TRUE	FALSE
chr12	81254855	A	T	ENST00000548058	ENSG00000111058	ACSS3	TRUE	FALSE
chr12	81254856	G	A	ENST00000548058	ENSG00000111058	ACSS3	TRUE	FALSE
chr12	81254856	G	C	ENST00000548058	ENSG00000111058	ACSS3	TRUE	FALSE
chr12	81254856	G	T	ENST00000548058	ENSG00000111058	ACSS3	TRUE	FALSE
chr12	81254872	G	T	ENST00000548058	ENSG00000111058	ACSS3	FALSE	FALSE
chr12	81254899	G	T	ENST00000548058	ENSG00000111058	ACSS3	FALSE	FALSE
chr12	81254902	G	T	ENST00000548058	ENSG00000111058	ACSS3	FALSE	FALSE
chr12	81254911	A	T	ENST00000548058	ENSG00000111058	ACSS3	FALSE	FALSE
chr12	81254914	C	T	ENST00000548058	ENSG00000111058	ACSS3	FALSE	FALSE
chr12	81259661	C	A	ENST00000549396	ENSG00000139220	PPFIA2	TRUE	FALSE
chr12	81259661	C	G	ENST00000549396	ENSG00000139220	PPFIA2	TRUE	FALSE
chr12	81259661	C	T	ENST00000549396	ENSG00000139220	PPFIA2	TRUE	FALSE
chr12	81259662	T	A	ENST00000549396	ENSG00000139220	PPFIA2	TRUE	FALSE
chr12	81259662	T	C	ENST00000549396	ENSG00000139220	PPFIA2	TRUE	FALSE
chr12	81259662	T	G	ENST00000549396	ENSG00000139220	PPFIA2	TRUE	FALSE
chr12	81261947	A	C	ENST00000549396	ENSG00000139220	PPFIA2	TRUE	FALSE
chr12	81261947	A	G	ENST00000549396	ENSG00000139220	PPFIA2	TRUE	FALSE
chr12	81261947	A	T	ENST00000549396	ENSG00000139220	PPFIA2	TRUE	FALSE
chr12	81261948	C	A	ENST00000549396	ENSG00000139220	PPFIA2	TRUE	FALSE
chr12	81261948	C	G	ENST00000549396	ENSG00000139220	PPFIA2	TRUE	FALSE
chr12	81261948	C	T	ENST00000549396	ENSG00000139220	PPFIA2	TRUE	FALSE
chr12	81261985	A	T	ENST00000549396	ENSG00000139220	PPFIA2	FALSE	FALSE
chr12	81261989	G	C	ENST00000549396	ENSG00000139220	PPFIA2	FALSE	FALSE
chr12	81261989	G	T	ENST00000549396	ENSG00000139220	PPFIA2	FALSE	FALSE
chr12	81261991	G	C	ENST00000549396	ENSG00000139220	PPFIA2	FALSE	FALSE
chr12	81261991	G	T	ENST00000549396	ENSG00000139220	PPFIA2	FALSE	FALSE
chr12	81262016	A	C	ENST00000549396	ENSG00000139220	PPFIA2	FALSE	FALSE
chr12	81262016	A	T	ENST00000549396	ENSG00000139220	PPFIA2	FALSE	FALSE
chr12	81262023	G	A	ENST00000549396	ENSG00000139220	PPFIA2	FALSE	FALSE
chr12	81262029	T	A	ENST00000549396	ENSG00000139220	PPFIA2	FALSE	FALSE
chr12	81262031	G	C	ENST00000549396	ENSG00000139220	PPFIA2	FALSE	FALSE
chr12	81262031	G	T	ENST00000549396	ENSG00000139220	PPFIA2	FALSE	FALSE
chr12	81262034	G	C	ENST00000549396	ENSG00000139220	PPFIA2	FALSE	FALSE
chr12	81262034	G	T	ENST00000549396	ENSG00000139220	PPFIA2	FALSE	FALSE
chr12	81262041	C	A	ENST00000549396	ENSG00000139220	PPFIA2	TRUE	FALSE
chr12	81262041	C	G	ENST00000549396	ENSG00000139220	PPFIA2	TRUE	FALSE
chr12	81262041	C	T	ENST00000549396	ENSG00000139220	PPFIA2	TRUE	FALSE
chr12	81262042	T	A	ENST00000549396	ENSG00000139220	PPFIA2	TRUE	FALSE
chr12	81262042	T	C	ENST00000549396	ENSG00000139220	PPFIA2	TRUE	FALSE
chr12	81262042	T	G	ENST00000549396	ENSG00000139220	PPFIA2	TRUE	FALSE
chr12	81263229	A	C	ENST00000549396	ENSG00000139220	PPFIA2	TRUE	FALSE
chr12	81263229	A	G	ENST00000549396	ENSG00000139220	PPFIA2	TRUE	FALSE
chr12	81263229	A	T	ENST00000549396	ENSG00000139220	PPFIA2	TRUE	FALSE
chr12	81263230	C	A	ENST00000549396	ENSG00000139220	PPFIA2	TRUE	FALSE
chr12	81263230	C	G	ENST00000549396	ENSG00000139220	PPFIA2	TRUE	FALSE
chr12	81263230	C	T	ENST00000549396	ENSG00000139220	PPFIA2	TRUE	FALSE
chr12	81263246	T	A	ENST00000549396	ENSG00000139220	PPFIA2	FALSE	FALSE
chr12	81263249	T	A	ENST00000549396	ENSG00000139220	PPFIA2	FALSE	FALSE
chr12	81263251	G	C	ENST00000549396	ENSG00000139220	PPFIA2	FALSE	FALSE
chr12	81263251	G	T	ENST00000549396	ENSG00000139220	PPFIA2	FALSE	FALSE
chr12	81263255	G	A	ENST00000549396	ENSG00000139220	PPFIA2	FALSE	FALSE
chr12	81263272	A	C	ENST00000549396	ENSG00000139220	PPFIA2	FALSE	FALSE
chr12	81263272	A	T	ENST00000549396	ENSG00000139220	PPFIA2	FALSE	FALSE
chr12	81263282	C	A	ENST00000549396	ENSG00000139220	PPFIA2	TRUE	TRUE
chr12	81263290	A	C	ENST00000549396	ENSG00000139220	PPFIA2	TRUE	TRUE
chr12	81263290	A	T	ENST00000549396	ENSG00000139220	PPFIA2	TRUE	TRUE
chr12	81263297	C	A	ENST00000549396	ENSG00000139220	PPFIA2	TRUE	TRUE
chr12	81263299	G	C	ENST00000549396	ENSG00000139220	PPFIA2	TRUE	TRUE
chr12	81263299	G	T	ENST00000549396	ENSG00000139220	PPFIA2	TRUE	TRUE
chr12	81263324	C	A	ENST00000549396	ENSG00000139220	PPFIA2	TRUE	TRUE
chr12	81263333	C	A	ENST00000549396	ENSG00000139220	PPFIA2	TRUE	TRUE
chr12	81263348	G	A	ENST00000549396	ENSG00000139220	PPFIA2	TRUE	TRUE
chr12	81263354	T	A	ENST00000549396	ENSG00000139220	PPFIA2	TRUE	TRUE
chr12	81263355	C	T	ENST00000549396	ENSG00000139220	PPFIA2	TRUE	TRUE
chr12	81263356	C	T	ENST00000549396	ENSG00000139220	PPFIA2	TRUE	TRUE
chr12	81263362	G	C	ENST00000549396	ENSG00000139220	PPFIA2	TRUE	TRUE
chr12	81263362	G	T	ENST00000549396	ENSG00000139220	PPFIA2	TRUE	TRUE
chr12	81263366	C	A	ENST00000549396	ENSG00000139220	PPFIA2	TRUE	TRUE
chr12	81263372	T	A	ENST00000549396	ENSG00000139220	PPFIA2	TRUE	TRUE
chr12	81263381	T	A	ENST00000549396	ENSG00000139220	PPFIA2	TRUE	TRUE
chr12	81263391	C	A	ENST00000549396	ENSG00000139220	PPFIA2	TRUE	FALSE
chr12	81263391	C	G	ENST00000549396	ENSG00000139220	PPFIA2	TRUE	FALSE
chr12	81263391	C	T	ENST00000549396	ENSG00000139220	PPFIA2	TRUE	FALSE
chr12	81263392	T	A	ENST00000549396	ENSG00000139220	PPFIA2	TRUE	FALSE
chr12	81263392	T	C	ENST00000549396	ENSG00000139220	PPFIA2	TRUE	FALSE
chr12	81263392	T	G	ENST00000549396	ENSG00000139220	PPFIA2	TRUE	FALSE
chr12	81266950	A	C	ENST00000549396	ENSG00000139220	PPFIA2	TRUE	FALSE
chr12	81266950	A	G	ENST00000549396	ENSG00000139220	PPFIA2	TRUE	FALSE
chr12	81266950	A	T	ENST00000549396	ENSG00000139220	PPFIA2	TRUE	FALSE
chr12	81266951	C	A	ENST00000549396	ENSG00000139220	PPFIA2	TRUE	FALSE
chr12	81266951	C	G	ENST00000549396	ENSG00000139220	PPFIA2	TRUE	FALSE
chr12	81266951	C	T	ENST00000549396	ENSG00000139220	PPFIA2	TRUE	FALSE
chr12	81266954	C	A	ENST00000549396	ENSG00000139220	PPFIA2	TRUE	TRUE
chr12	81266963	G	A	ENST00000549396	ENSG00000139220	PPFIA2	TRUE	TRUE
chr12	81266969	C	A	ENST00000549396	ENSG00000139220	PPFIA2	TRUE	TRUE
chr12	81266975	C	A	ENST00000549396	ENSG00000139220	PPFIA2	TRUE	TRUE
chr12	81266983	A	T	ENST00000549396	ENSG00000139220	PPFIA2	TRUE	TRUE
chr12	81266994	G	C	ENST00000549396	ENSG00000139220	PPFIA2	TRUE	TRUE
chr12	81266994	G	T	ENST00000549396	ENSG00000139220	PPFIA2	TRUE	TRUE
chr12	81266999	C	A	ENST00000549396	ENSG00000139220	PPFIA2	TRUE	TRUE
chr12	81267002	T	A	ENST00000549396	ENSG00000139220	PPFIA2	TRUE	TRUE
chr12	81267005	C	A	ENST00000549396	ENSG00000139220	PPFIA2	TRUE	TRUE
chr12	81267014	G	A	ENST00000549396	ENSG00000139220	PPFIA2	TRUE	TRUE
chr12	81267021	C	A	ENST00000549396	ENSG00000139220	PPFIA2	TRUE	FALSE
chr12	81267021	C	G	ENST00000549396	ENSG00000139220	PPFIA2	TRUE	FALSE
chr12	81267021	C	T	ENST00000549396	ENSG00000139220	PPFIA2	TRUE	FALSE
chr12	81267022	T	A	ENST00000549396	ENSG00000139220	PPFIA2	TRUE	FALSE
chr12	81267022	T	C	ENST00000549396	ENSG00000139220	PPFIA2	TRUE	FALSE
chr12	81267022	T	G	ENST00000549396	ENSG00000139220	PPFIA2	TRUE	FALSE
chr12	81267910	G	A	ENST00000549396	ENSG00000139220	PPFIA2	FALSE	FALSE
chr12	81267910	G	C	ENST00000549396	ENSG00000139220	PPFIA2	TRUE	FALSE
chr12	81267910	G	T	ENST00000549396	ENSG00000139220	PPFIA2	TRUE	FALSE
chr12	81267911	C	A	ENST00000549396	ENSG00000139220	PPFIA2	TRUE	FALSE
chr12	81267911	C	G	ENST00000549396	ENSG00000139220	PPFIA2	TRUE	FALSE
chr12	81267911	C	T	ENST00000549396	ENSG00000139220	PPFIA2	TRUE	FALSE
chr12	81267914	G	A	ENST00000549396	ENSG00000139220	PPFIA2	TRUE	TRUE
chr12	81267923	G	A	ENST00000549396	ENSG00000139220	PPFIA2	TRUE	TRUE
chr12	81267935	G	A	ENST00000549396	ENSG00000139220	PPFIA2	TRUE	TRUE
chr12	81267937	A	C	ENST00000549396	ENSG00000139220	PPFIA2	TRUE	TRUE
chr12	81267937	A	T	ENST00000549396	ENSG00000139220	PPFIA2	TRUE	TRUE
chr12	81267940	A	C	ENST00000549396	ENSG00000139220	PPFIA2	TRUE	TRUE
chr12	81267940	A	T	ENST00000549396	ENSG00000139220	PPFIA2	TRUE	TRUE
chr12	81267943	A	C	ENST00000549396	ENSG00000139220	PPFIA2	TRUE	TRUE
chr12	81267943	A	T	ENST00000549396	ENSG00000139220	PPFIA2	TRUE	TRUE
chr12	81267949	A	C	ENST00000549396	ENSG00000139220	PPFIA2	TRUE	TRUE
chr12	81267949	A	T	ENST00000549396	ENSG00000139220	PPFIA2	TRUE	TRUE
chr12	81267957	G	C	ENST00000549396	ENSG00000139220	PPFIA2	TRUE	TRUE
chr12	81267957	G	T	ENST00000549396	ENSG00000139220	PPFIA2	TRUE	TRUE
chr12	81267971	C	A	ENST00000549396	ENSG00000139220	PPFIA2	TRUE	TRUE
chr12	81267988	G	C	ENST00000549396	ENSG00000139220	PPFIA2	TRUE	TRUE
chr12	81267988	G	T	ENST00000549396	ENSG00000139220	PPFIA2	TRUE	TRUE
chr12	81268007	C	A	ENST00000549396	ENSG00000139220	PPFIA2	TRUE	TRUE
chr12	81268023	A	C	ENST00000549396	ENSG00000139220	PPFIA2	TRUE	TRUE
chr12	81268023	A	T	ENST00000549396	ENSG00000139220	PPFIA2	TRUE	TRUE
chr12	81268028	C	A	ENST00000549396	ENSG00000139220	PPFIA2	TRUE	TRUE
chr12	81268031	G	A	ENST00000549396	ENSG00000139220	PPFIA2	TRUE	TRUE
chr12	81268037	C	A	ENST00000549396	ENSG00000139220	PPFIA2	TRUE	TRUE
chr12	81268046	G	A	ENST00000549396	ENSG00000139220	PPFIA2	TRUE	TRUE
chr12	81268050	C	T	ENST00000549396	ENSG00000139220	PPFIA2	TRUE	TRUE
chr12	81268051	C	T	ENST00000549396	ENSG00000139220	PPFIA2	TRUE	TRUE
chr12	81268064	G	A	ENST00000549396	ENSG00000139220	PPFIA2	TRUE	TRUE
chr12	81268074	C	T	ENST00000549396	ENSG00000139220	PPFIA2	TRUE	TRUE
chr12	81268075	C	T	ENST00000549396	ENSG00000139220	PPFIA2	TRUE	TRUE
chr12	81268081	A	T	ENST00000549396	ENSG00000139220	PPFIA2	TRUE	TRUE
chr12	81268088	C	A	ENST00000549396	ENSG00000139220	PPFIA2	TRUE	FALSE
chr12	81268088	C	G	ENST00000549396	ENSG00000139220	PPFIA2	TRUE	FALSE
chr12	81268088	C	T	ENST00000549396	ENSG00000139220	PPFIA2	TRUE	FALSE
chr12	81268089	T	A	ENST00000549396	ENSG00000139220	PPFIA2	TRUE	FALSE
chr12	81268089	T	C	ENST00000549396	ENSG00000139220	PPFIA2	TRUE	FALSE
chr12	81268089	T	G	ENST00000549396	ENSG00000139220	PPFIA2	TRUE	FALSE
chr12	81277315	A	C	ENST00000549396	ENSG00000139220	PPFIA2	TRUE	FALSE
chr12	81277315	A	G	ENST00000549396	ENSG00000139220	PPFIA2	TRUE	FALSE
chr12	81277315	A	T	ENST00000549396	ENSG00000139220	PPFIA2	TRUE	FALSE
chr12	81277316	C	A	ENST00000549396	ENSG00000139220	PPFIA2	TRUE	FALSE
chr12	81277316	C	G	ENST00000549396	ENSG00000139220	PPFIA2	TRUE	FALSE
chr12	81277316	C	T	ENST00000549396	ENSG00000139220	PPFIA2	TRUE	FALSE
chr12	81277320	T	A	ENST00000549396	ENSG00000139220	PPFIA2	TRUE	TRUE
chr12	81277326	C	A	ENST00000549396	ENSG00000139220	PPFIA2	TRUE	TRUE
chr12	81277332	G	A	ENST00000549396	ENSG00000139220	PPFIA2	TRUE	TRUE
chr12	81277341	C	A	ENST00000549396	ENSG00000139220	PPFIA2	TRUE	TRUE
chr12	81277347	T	A	ENST00000549396	ENSG00000139220	PPFIA2	TRUE	TRUE
chr12	81277350	T	A	ENST00000549396	ENSG00000139220	PPFIA2	TRUE	TRUE
chr12	81277353	C	A	ENST00000549396	ENSG00000139220	PPFIA2	TRUE	TRUE
chr12	81277359	C	A	ENST00000549396	ENSG00000139220	PPFIA2	TRUE	TRUE
chr12	81277362	T	A	ENST00000549396	ENSG00000139220	PPFIA2	TRUE	TRUE
chr12	81277365	T	A	ENST00000549396	ENSG00000139220	PPFIA2	TRUE	TRUE
chr12	81277369	A	C	ENST00000549396	ENSG00000139220	PPFIA2	TRUE	TRUE
chr12	81277369	A	T	ENST00000549396	ENSG00000139220	PPFIA2	TRUE	TRUE
chr12	81277376	A	T	ENST00000549396	ENSG00000139220	PPFIA2	TRUE	TRUE
chr12	81277383	T	A	ENST00000549396	ENSG00000139220	PPFIA2	TRUE	TRUE
chr12	81277385	A	C	ENST00000549396	ENSG00000139220	PPFIA2	TRUE	TRUE
chr12	81277385	A	T	ENST00000549396	ENSG00000139220	PPFIA2	TRUE	TRUE
chr12	81277387	G	T	ENST00000549396	ENSG00000139220	PPFIA2	TRUE	TRUE
chr12	81277398	C	A	ENST00000549396	ENSG00000139220	PPFIA2	TRUE	TRUE
chr12	81277399	A	C	ENST00000549396	ENSG00000139220	PPFIA2	TRUE	TRUE
chr12	81277399	A	T	ENST00000549396	ENSG00000139220	PPFIA2	TRUE	TRUE
chr12	81277404	G	A	ENST00000549396	ENSG00000139220	PPFIA2
chr12	81277406	A	C	ENST00000549396	ENSG00000139220	PPFIA2
chr12	81277406	A	T	ENST00000549396	ENSG00000139220	PPFIA2
chr12	81277415	C	A	ENST00000549396	ENSG00000139220	PPFIA2	TRUE	FALSE
chr12	81277415	C	G	ENST00000549396	ENSG00000139220	PPFIA2	TRUE	FALSE
chr12	81277415	C	T	ENST00000549396	ENSG00000139220	PPFIA2	TRUE	FALSE
chr12	81277416	T	A	ENST00000549396	ENSG00000139220	PPFIA2	TRUE	FALSE
chr12	81277416	T	C	ENST00000549396	ENSG00000139220	PPFIA2	TRUE	FALSE
chr12	81277416	T	G	ENST00000549396	ENSG00000139220	PPFIA2	TRUE	FALSE
chr12	81281255	A	C	ENST00000549396	ENSG00000139220	PPFIA2	TRUE	FALSE
chr12	81281255	A	G	ENST00000549396	ENSG00000139220	PPFIA2	TRUE	FALSE
chr12	81281255	A	T	ENST00000549396	ENSG00000139220	PPFIA2	TRUE	FALSE
chr12	81281256	C	A	ENST00000549396	ENSG00000139220	PPFIA2	TRUE	FALSE
chr12	81281256	C	G	ENST00000549396	ENSG00000139220	PPFIA2	TRUE	FALSE
chr12	81281256	C	T	ENST00000549396	ENSG00000139220	PPFIA2	TRUE	FALSE
chr12	81281258	G	A	ENST00000549396	ENSG00000139220	PPFIA2	TRUE	TRUE
chr12	81281279	T	A	ENST00000549396	ENSG00000139220	PPFIA2
chr12	81281281	A	C	ENST00000549396	ENSG00000139220	PPFIA2	TRUE	TRUE
chr12	81281281	A	T	ENST00000549396	ENSG00000139220	PPFIA2	TRUE	TRUE
chr12	81281300	T	A	ENST00000549396	ENSG00000139220	PPFIA2
chr12	81281303	T	A	ENST00000549396	ENSG00000139220	PPFIA2	TRUE	TRUE
chr12	81281317	A	C	ENST00000549396	ENSG00000139220	PPFIA2	TRUE	TRUE
chr12	81281317	A	T	ENST00000549396	ENSG00000139220	PPFIA2	TRUE	TRUE
chr12	81281324	T	A	ENST00000549396	ENSG00000139220	PPFIA2	TRUE	TRUE
chr12	81281335	A	T	ENST00000549396	ENSG00000139220	PPFIA2	TRUE	TRUE
chr12	81281337	G	T	ENST00000549396	ENSG00000139220	PPFIA2	TRUE	TRUE
chr12	81281342	C	A	ENST00000549396	ENSG00000139220	PPFIA2	TRUE	TRUE
chr12	81281349	G	C	ENST00000549396	ENSG00000139220	PPFIA2	TRUE	TRUE
chr12	81281349	G	T	ENST00000549396	ENSG00000139220	PPFIA2	TRUE	TRUE
chr12	81281357	T	A	ENST00000549396	ENSG00000139220	PPFIA2	TRUE	TRUE
chr12	81281358	G	C	ENST00000549396	ENSG00000139220	PPFIA2	TRUE	TRUE
chr12	81281358	G	T	ENST00000549396	ENSG00000139220	PPFIA2	TRUE	TRUE
chr12	81281363	G	A	ENST00000549396	ENSG00000139220	PPFIA2	TRUE	TRUE
chr12	81281368	A	C	ENST00000549396	ENSG00000139220	PPFIA2	TRUE	TRUE
chr12	81281368	A	T	ENST00000549396	ENSG00000139220	PPFIA2	TRUE	TRUE
chr12	81281374	A	T	ENST00000549396	ENSG00000139220	PPFIA2	TRUE	TRUE
chr12	81281385	C	T	ENST00000549396	ENSG00000139220	PPFIA2	TRUE	TRUE
chr12	81281386	C	T	ENST00000549396	ENSG00000139220	PPFIA2	TRUE	TRUE
chr12	81281390	C	A	ENST00000549396	ENSG00000139220	PPFIA2	TRUE	TRUE
chr12	81281396	C	A	ENST00000549396	ENSG00000139220	PPFIA2	TRUE	TRUE
chr12	81281400	C	T	ENST00000549396	ENSG00000139220	PPFIA2	TRUE	TRUE
chr12	81281401	C	T	ENST00000549396	ENSG00000139220	PPFIA2	TRUE	TRUE
chr12	81281405	C	A	ENST00000549396	ENSG00000139220	PPFIA2	TRUE	TRUE
chr12	81281420	C	A	ENST00000549396	ENSG00000139220	PPFIA2	TRUE	TRUE
chr12	81281421	A	C	ENST00000549396	ENSG00000139220	PPFIA2	TRUE	TRUE
chr12	81281421	A	T	ENST00000549396	ENSG00000139220	PPFIA2	TRUE	TRUE
chr12	81281435	G	A	ENST00000549396	ENSG00000139220	PPFIA2	TRUE	TRUE
chr12	81281448	A	T	ENST00000549396	ENSG00000139220	PPFIA2	TRUE	TRUE
chr12	81281451	C	A	ENST00000549396	ENSG00000139220	PPFIA2	FALSE	FALSE
chr12	81281451	C	G	ENST00000549396	ENSG00000139220	PPFIA2	FALSE	FALSE
chr12	81281451	C	T	ENST00000549396	ENSG00000139220	PPFIA2	FALSE	FALSE
chr12	81281452	T	A	ENST00000549396	ENSG00000139220	PPFIA2	FALSE	FALSE
chr12	81281452	T	C	ENST00000549396	ENSG00000139220	PPFIA2	FALSE	FALSE
chr12	81281452	T	G	ENST00000549396	ENSG00000139220	PPFIA2	FALSE	FALSE
chr12	81283008	A	C	ENST00000549396	ENSG00000139220	PPFIA2	FALSE	FALSE
chr12	81283008	A	G	ENST00000549396	ENSG00000139220	PPFIA2	FALSE	FALSE
chr12	81283008	A	T	ENST00000549396	ENSG00000139220	PPFIA2	FALSE	FALSE
chr12	81283009	C	A	ENST00000549396	ENSG00000139220	PPFIA2	FALSE	FALSE
chr12	81283009	C	G	ENST00000549396	ENSG00000139220	PPFIA2	FALSE	FALSE
chr12	81283009	C	T	ENST00000549396	ENSG00000139220	PPFIA2	FALSE	FALSE
chr12	81283012	G	A	ENST00000549396	ENSG00000139220	PPFIA2	TRUE	TRUE
chr12	81283016	C	T	ENST00000549396	ENSG00000139220	PPFIA2	TRUE	TRUE
chr12	81283017	C	T	ENST00000549396	ENSG00000139220	PPFIA2	TRUE	TRUE
chr12	81283024	C	A	ENST00000549396	ENSG00000139220	PPFIA2	TRUE	TRUE
chr12	81283027	C	A	ENST00000549396	ENSG00000139220	PPFIA2	TRUE	TRUE
chr12	81283030	C	A	ENST00000549396	ENSG00000139220	PPFIA2	TRUE	TRUE
chr12	81283036	C	A	ENST00000549396	ENSG00000139220	PPFIA2	TRUE	TRUE
chr12	81283039	T	A	ENST00000549396	ENSG00000139220	PPFIA2	TRUE	TRUE
chr12	81283040	C	A	ENST00000549396	ENSG00000139220	PPFIA2	FALSE	FALSE
chr12	81283040	C	G	ENST00000549396	ENSG00000139220	PPFIA2	FALSE	FALSE
chr12	81283040	C	T	ENST00000549396	ENSG00000139220	PPFIA2	FALSE	FALSE
chr12	81283041	T	A	ENST00000549396	ENSG00000139220	PPFIA2	FALSE	FALSE
chr12	81283041	T	C	ENST00000549396	ENSG00000139220	PPFIA2	FALSE	FALSE
chr12	81283041	T	G	ENST00000549396	ENSG00000139220	PPFIA2	FALSE	FALSE
chr12	81284239	A	C	ENST00000549396	ENSG00000139220	PPFIA2	FALSE	FALSE
chr12	81284239	A	G	ENST00000549396	ENSG00000139220	PPFIA2	FALSE	FALSE
chr12	81284239	A	T	ENST00000549396	ENSG00000139220	PPFIA2	FALSE	FALSE
chr12	81284240	C	A	ENST00000549396	ENSG00000139220	PPFIA2	FALSE	FALSE
chr12	81284240	C	G	ENST00000549396	ENSG00000139220	PPFIA2	FALSE	FALSE
chr12	81284240	C	T	ENST00000549396	ENSG00000139220	PPFIA2	FALSE	FALSE
chr12	81284246	T	A	ENST00000549396	ENSG00000139220	PPFIA2	TRUE	TRUE
chr12	81284267	C	A	ENST00000549396	ENSG00000139220	PPFIA2	TRUE	TRUE
chr12	81284273	C	A	ENST00000549396	ENSG00000139220	PPFIA2	TRUE	TRUE
chr12	81284276	C	A	ENST00000549396	ENSG00000139220	PPFIA2	TRUE	TRUE
chr12	81284286	C	T	ENST00000549396	ENSG00000139220	PPFIA2	TRUE	TRUE
chr12	81284287	C	T	ENST00000549396	ENSG00000139220	PPFIA2	TRUE	TRUE
chr12	81284299	G	C	ENST00000549396	ENSG00000139220	PPFIA2	TRUE	TRUE
chr12	81284299	G	T	ENST00000549396	ENSG00000139220	PPFIA2	TRUE	TRUE
chr12	81284304	C	A	ENST00000549396	ENSG00000139220	PPFIA2	FALSE	FALSE
chr12	81284304	C	G	ENST00000549396	ENSG00000139220	PPFIA2	FALSE	FALSE
chr12	81284304	C	T	ENST00000549396	ENSG00000139220	PPFIA2	FALSE	FALSE
chr12	81284305	T	A	ENST00000549396	ENSG00000139220	PPFIA2	FALSE	FALSE
chr12	81284305	T	C	ENST00000549396	ENSG00000139220	PPFIA2	FALSE	FALSE
chr12	81284305	T	G	ENST00000549396	ENSG00000139220	PPFIA2	FALSE	FALSE
chr12	81294833	A	C	ENST00000549396	ENSG00000139220	PPFIA2	TRUE	FALSE
chr12	81294833	A	G	ENST00000549396	ENSG00000139220	PPFIA2	TRUE	FALSE
chr12	81294833	A	T	ENST00000549396	ENSG00000139220	PPFIA2	TRUE	FALSE
chr12	81294834	C	A	ENST00000549396	ENSG00000139220	PPFIA2	TRUE	FALSE
chr12	81294834	C	G	ENST00000549396	ENSG00000139220	PPFIA2	TRUE	FALSE
chr12	81294834	C	T	ENST00000549396	ENSG00000139220	PPFIA2	TRUE	FALSE
chr12	81294840	G	A	ENST00000549396	ENSG00000139220	PPFIA2	TRUE	TRUE
chr12	81294857	G	C	ENST00000549396	ENSG00000139220	PPFIA2	TRUE	TRUE
chr12	81294857	G	T	ENST00000549396	ENSG00000139220	PPFIA2	TRUE	TRUE
chr12	81294882	C	A	ENST00000549396	ENSG00000139220	PPFIA2	TRUE	TRUE
chr12	81294885	G	A	ENST00000549396	ENSG00000139220	PPFIA2	TRUE	TRUE
chr12	81294893	A	C	ENST00000549396	ENSG00000139220	PPFIA2	TRUE	TRUE
chr12	81294893	A	T	ENST00000549396	ENSG00000139220	PPFIA2	TRUE	TRUE
chr12	81294897	G	A	ENST00000549396	ENSG00000139220	PPFIA2	TRUE	TRUE
chr12	81294903	T	A	ENST00000549396	ENSG00000139220	PPFIA2	TRUE	TRUE
chr12	81294905	A	C	ENST00000549396	ENSG00000139220	PPFIA2	TRUE	TRUE
chr12	81294905	A	T	ENST00000549396	ENSG00000139220	PPFIA2	TRUE	TRUE
chr12	81294930	C	A	ENST00000549396	ENSG00000139220	PPFIA2	TRUE	TRUE
chr12	81294936	C	A	ENST00000549396	ENSG00000139220	PPFIA2	TRUE	TRUE
chr12	81294939	T	A	ENST00000549396	ENSG00000139220	PPFIA2	TRUE	TRUE
chr12	81294942	G	A	ENST00000549396	ENSG00000139220	PPFIA2	TRUE	TRUE
chr12	81294948	C	A	ENST00000549396	ENSG00000139220	PPFIA2	TRUE	TRUE
chr12	81294959	A	C	ENST00000549396	ENSG00000139220	PPFIA2	TRUE	TRUE
chr12	81294959	A	T	ENST00000549396	ENSG00000139220	PPFIA2	TRUE	TRUE
chr12	81294984	T	A	ENST00000549396	ENSG00000139220	PPFIA2	TRUE	TRUE
chr12	81294996	G	A	ENST00000549396	ENSG00000139220	PPFIA2	TRUE	TRUE
chr12	81294997	G	T	ENST00000549396	ENSG00000139220	PPFIA2	TRUE	TRUE
chr12	81295009	G	C	ENST00000549396	ENSG00000139220	PPFIA2	TRUE	TRUE
chr12	81295009	G	T	ENST00000549396	ENSG00000139220	PPFIA2	TRUE	TRUE
chr12	81295012	C	T	ENST00000549396	ENSG00000139220	PPFIA2	TRUE	TRUE
chr12	81295013	C	T	ENST00000549396	ENSG00000139220	PPFIA2	TRUE	TRUE
chr12	81295026	C	A	ENST00000549396	ENSG00000139220	PPFIA2	TRUE	TRUE
chr12	81295028	A	T	ENST00000549396	ENSG00000139220	PPFIA2	TRUE	TRUE
chr12	81295030	C	T	ENST00000549396	ENSG00000139220	PPFIA2	TRUE	TRUE
chr12	81295031	C	T	ENST00000549396	ENSG00000139220	PPFIA2	TRUE	TRUE
chr12	81295036	C	A	ENST00000549396	ENSG00000139220	PPFIA2	TRUE	FALSE
chr12	81295036	C	G	ENST00000549396	ENSG00000139220	PPFIA2	TRUE	FALSE
chr12	81295036	C	T	ENST00000549396	ENSG00000139220	PPFIA2	TRUE	FALSE
chr12	81295037	T	A	ENST00000549396	ENSG00000139220	PPFIA2	TRUE	FALSE
chr12	81295037	T	C	ENST00000549396	ENSG00000139220	PPFIA2	TRUE	FALSE
chr12	81295037	T	G	ENST00000549396	ENSG00000139220	PPFIA2	TRUE	FALSE
chr12	81299299	A	C	ENST00000549396	ENSG00000139220	PPFIA2	TRUE	FALSE
chr12	81299299	A	G	ENST00000549396	ENSG00000139220	PPFIA2	TRUE	FALSE
chr12	81299299	A	T	ENST00000549396	ENSG00000139220	PPFIA2	TRUE	FALSE
chr12	81299300	C	A	ENST00000549396	ENSG00000139220	PPFIA2	TRUE	FALSE
chr12	81299300	C	G	ENST00000549396	ENSG00000139220	PPFIA2	TRUE	FALSE
chr12	81299300	C	T	ENST00000549396	ENSG00000139220	PPFIA2	TRUE	FALSE
chr12	81299303	C	A	ENST00000549396	ENSG00000139220	PPFIA2	TRUE	TRUE
chr12	81299307	C	T	ENST00000549396	ENSG00000139220	PPFIA2	TRUE	TRUE
chr12	81299308	C	T	ENST00000549396	ENSG00000139220	PPFIA2	TRUE	TRUE
chr12	81299331	C	T	ENST00000549396	ENSG00000139220	PPFIA2	TRUE	TRUE
chr12	81299332	C	T	ENST00000549396	ENSG00000139220	PPFIA2	TRUE	TRUE
chr12	81299336	G	A	ENST00000549396	ENSG00000139220	PPFIA2	TRUE	TRUE
chr12	81299347	A	C	ENST00000549396	ENSG00000139220	PPFIA2	TRUE	TRUE
chr12	81299347	A	T	ENST00000549396	ENSG00000139220	PPFIA2	TRUE	TRUE
chr12	81299351	C	A	ENST00000549396	ENSG00000139220	PPFIA2	TRUE	TRUE
chr12	81299354	T	A	ENST00000549396	ENSG00000139220	PPFIA2	TRUE	TRUE
chr12	81299357	T	A	ENST00000549396	ENSG00000139220	PPFIA2	TRUE	TRUE
chr12	81299366	C	A	ENST00000549396	ENSG00000139220	PPFIA2	TRUE	TRUE
chr12	81299369	C	A	ENST00000549396	ENSG00000139220	PPFIA2	TRUE	TRUE
chr12	81299378	C	A	ENST00000549396	ENSG00000139220	PPFIA2	TRUE	TRUE
chr12	81299383	C	A	ENST00000549396	ENSG00000139220	PPFIA2	TRUE	FALSE
chr12	81299383	C	G	ENST00000549396	ENSG00000139220	PPFIA2	TRUE	FALSE
chr12	81299383	C	T	ENST00000549396	ENSG00000139220	PPFIA2	TRUE	FALSE
chr12	81299384	T	A	ENST00000549396	ENSG00000139220	PPFIA2	TRUE	FALSE
chr12	81299384	T	C	ENST00000549396	ENSG00000139220	PPFIA2	TRUE	FALSE
chr12	81299384	T	G	ENST00000549396	ENSG00000139220	PPFIA2	TRUE	FALSE
chr12	81325775	A	C	ENST00000549396	ENSG00000139220	PPFIA2	TRUE	FALSE
chr12	81325775	A	G	ENST00000549396	ENSG00000139220	PPFIA2	TRUE	FALSE
chr12	81325775	A	T	ENST00000549396	ENSG00000139220	PPFIA2	TRUE	FALSE
chr12	81325776	C	A	ENST00000549396	ENSG00000139220	PPFIA2	TRUE	FALSE
chr12	81325776	C	G	ENST00000549396	ENSG00000139220	PPFIA2	TRUE	FALSE
chr12	81325776	C	T	ENST00000549396	ENSG00000139220	PPFIA2	TRUE	FALSE
chr12	81325778	T	A	ENST00000549396	ENSG00000139220	PPFIA2	TRUE	TRUE
chr12	81325781	T	A	ENST00000549396	ENSG00000139220	PPFIA2	TRUE	TRUE
chr12	81325784	T	A	ENST00000549396	ENSG00000139220	PPFIA2	TRUE	TRUE
chr12	81325790	T	A	ENST00000549396	ENSG00000139220	PPFIA2	TRUE	TRUE
chr12	81325793	G	A	ENST00000549396	ENSG00000139220	PPFIA2	TRUE	TRUE
chr12	81325799	T	A	ENST00000549396	ENSG00000139220	PPFIA2	TRUE	TRUE
chr12	81325802	C	A	ENST00000549396	ENSG00000139220	PPFIA2	TRUE	TRUE
chr12	81325808	G	A	ENST00000549396	ENSG00000139220	PPFIA2	TRUE	TRUE
chr12	81325814	C	A	ENST00000549396	ENSG00000139220	PPFIA2	TRUE	TRUE
chr12	81325820	T	A	ENST00000549396	ENSG00000139220	PPFIA2	TRUE	TRUE
chr12	81325825	A	C	ENST00000549396	ENSG00000139220	PPFIA2	TRUE	TRUE
chr12	81325825	A	T	ENST00000549396	ENSG00000139220	PPFIA2	TRUE	TRUE
chr12	81325838	C	A	ENST00000549396	ENSG00000139220	PPFIA2	TRUE	TRUE
chr12	81325841	G	A	ENST00000549396	ENSG00000139220	PPFIA2	TRUE	TRUE
chr12	81325853	C	A	ENST00000549396	ENSG00000139220	PPFIA2	TRUE	TRUE
chr12	81325859	C	A	ENST00000549396	ENSG00000139220	PPFIA2	TRUE	TRUE
chr12	81325871	C	A	ENST00000549396	ENSG00000139220	PPFIA2	TRUE	FALSE
chr12	81325871	C	G	ENST00000549396	ENSG00000139220	PPFIA2	TRUE	FALSE
chr12	81325871	C	T	ENST00000549396	ENSG00000139220	PPFIA2	TRUE	FALSE
chr12	81325872	T	A	ENST00000549396	ENSG00000139220	PPFIA2	TRUE	FALSE
chr12	81325872	T	C	ENST00000549396	ENSG00000139220	PPFIA2	TRUE	FALSE
chr12	81325872	T	G	ENST00000549396	ENSG00000139220	PPFIA2	TRUE	FALSE
chr12	81339178	A	C	ENST00000549396	ENSG00000139220	PPFIA2	TRUE	FALSE
chr12	81339178	A	G	ENST00000549396	ENSG00000139220	PPFIA2	TRUE	FALSE
chr12	81339178	A	T	ENST00000549396	ENSG00000139220	PPFIA2	TRUE	FALSE
chr12	81339179	C	A	ENST00000549396	ENSG00000139220	PPFIA2	TRUE	FALSE
chr12	81339179	C	G	ENST00000549396	ENSG00000139220	PPFIA2	TRUE	FALSE
chr12	81339179	C	T	ENST00000549396	ENSG00000139220	PPFIA2	TRUE	FALSE
chr12	81339180	G	A	ENST00000549396	ENSG00000139220	PPFIA2	TRUE	TRUE
chr12	81339186	G	A	ENST00000549396	ENSG00000139220	PPFIA2	TRUE	TRUE
chr12	81339195	G	A	ENST00000549396	ENSG00000139220	PPFIA2	TRUE	TRUE
chr12	81339201	T	A	ENST00000549396	ENSG00000139220	PPFIA2	TRUE	TRUE
chr12	81339204	C	A	ENST00000549396	ENSG00000139220	PPFIA2	TRUE	TRUE
chr12	81339207	T	A	ENST00000549396	ENSG00000139220	PPFIA2	TRUE	TRUE
chr12	81339210	T	A	ENST00000549396	ENSG00000139220	PPFIA2	TRUE	TRUE
chr12	81339218	A	T	ENST00000549396	ENSG00000139220	PPFIA2	TRUE	TRUE
chr12	81339225	C	A	ENST00000549396	ENSG00000139220	PPFIA2	TRUE	TRUE
chr12	81339230	G	C	ENST00000549396	ENSG00000139220	PPFIA2	TRUE	TRUE
chr12	81339230	G	T	ENST00000549396	ENSG00000139220	PPFIA2	TRUE	TRUE
chr12	81339237	T	A	ENST00000549396	ENSG00000139220	PPFIA2	TRUE	TRUE
chr12	81339243	C	A	ENST00000549396	ENSG00000139220	PPFIA2	TRUE	TRUE
chr12	81339246	T	A	ENST00000549396	ENSG00000139220	PPFIA2	TRUE	TRUE
chr12	81339249	T	A	ENST00000549396	ENSG00000139220	PPFIA2	TRUE	TRUE
chr12	81339252	T	A	ENST00000549396	ENSG00000139220	PPFIA2	TRUE	TRUE
chr12	81339261	T	A	ENST00000549396	ENSG00000139220	PPFIA2	TRUE	TRUE
chr12	81339276	G	A	ENST00000549396	ENSG00000139220	PPFIA2	TRUE	TRUE
chr12	81339309	C	A	ENST00000549396	ENSG00000139220	PPFIA2	TRUE	TRUE
chr12	81339315	C	A	ENST00000549396	ENSG00000139220	PPFIA2	TRUE	TRUE
chr12	81339329	A	C	ENST00000549396	ENSG00000139220	PPFIA2	TRUE	TRUE
chr12	81339329	A	T	ENST00000549396	ENSG00000139220	PPFIA2	TRUE	TRUE
chr12	81339335	C	A	ENST00000549396	ENSG00000139220	PPFIA2	TRUE	FALSE
chr12	81339335	C	G	ENST00000549396	ENSG00000139220	PPFIA2	TRUE	FALSE
chr12	81339335	C	T	ENST00000549396	ENSG00000139220	PPFIA2	TRUE	FALSE
chr12	81339336	T	A	ENST00000549396	ENSG00000139220	PPFIA2	TRUE	FALSE
chr12	81339336	T	C	ENST00000549396	ENSG00000139220	PPFIA2	TRUE	FALSE
chr12	81339336	T	G	ENST00000549396	ENSG00000139220	PPFIA2	TRUE	FALSE
chr12	81341076	A	C	ENST00000549396	ENSG00000139220	PPFIA2	TRUE	FALSE
chr12	81341076	A	G	ENST00000549396	ENSG00000139220	PPFIA2	TRUE	FALSE
chr12	81341076	A	T	ENST00000549396	ENSG00000139220	PPFIA2	TRUE	FALSE
chr12	81341077	C	A	ENST00000549396	ENSG00000139220	PPFIA2	TRUE	FALSE
chr12	81341077	C	G	ENST00000549396	ENSG00000139220	PPFIA2	TRUE	FALSE
chr12	81341077	C	T	ENST00000549396	ENSG00000139220	PPFIA2	TRUE	FALSE
chr12	81341082	G	A	ENST00000549396	ENSG00000139220	PPFIA2	TRUE	TRUE
chr12	81341095	G	C	ENST00000549396	ENSG00000139220	PPFIA2	TRUE	TRUE
chr12	81341095	G	T	ENST00000549396	ENSG00000139220	PPFIA2	TRUE	TRUE
chr12	81341124	T	A	ENST00000549396	ENSG00000139220	PPFIA2	TRUE	TRUE
chr12	81341133	T	A	ENST00000549396	ENSG00000139220	PPFIA2	TRUE	TRUE
chr12	81341157	C	A	ENST00000549396	ENSG00000139220	PPFIA2	TRUE	TRUE
chr12	81341158	A	T	ENST00000549396	ENSG00000139220	PPFIA2	TRUE	TRUE
chr12	81341163	T	A	ENST00000549396	ENSG00000139220	PPFIA2	TRUE	TRUE
chr12	81341175	T	A	ENST00000549396	ENSG00000139220	PPFIA2	TRUE	TRUE
chr12	81341181	C	A	ENST00000549396	ENSG00000139220	PPFIA2	TRUE	TRUE
chr12	81341184	G	A	ENST00000549396	ENSG00000139220	PPFIA2	TRUE	TRUE
chr12	81341193	C	A	ENST00000549396	ENSG00000139220	PPFIA2	TRUE	TRUE
chr12	81341196	C	A	ENST00000549396	ENSG00000139220	PPFIA2	TRUE	TRUE
chr12	81341209	C	A	ENST00000549396	ENSG00000139220	PPFIA2	TRUE	FALSE
chr12	81341209	C	G	ENST00000549396	ENSG00000139220	PPFIA2	TRUE	FALSE
chr12	81341209	C	T	ENST00000549396	ENSG00000139220	PPFIA2	TRUE	FALSE
chr12	81341210	T	A	ENST00000549396	ENSG00000139220	PPFIA2	TRUE	FALSE
chr12	81341210	T	C	ENST00000549396	ENSG00000139220	PPFIA2	TRUE	FALSE
chr12	81341210	T	G	ENST00000549396	ENSG00000139220	PPFIA2	TRUE	FALSE
chr12	81344662	A	C	ENST00000549396	ENSG00000139220	PPFIA2	TRUE	FALSE
chr12	81344662	A	G	ENST00000549396	ENSG00000139220	PPFIA2	TRUE	FALSE
chr12	81344662	A	T	ENST00000549396	ENSG00000139220	PPFIA2	TRUE	FALSE
chr12	81344663	C	A	ENST00000549396	ENSG00000139220	PPFIA2	TRUE	FALSE
chr12	81344663	C	G	ENST00000549396	ENSG00000139220	PPFIA2	TRUE	FALSE
chr12	81344663	C	T	ENST00000549396	ENSG00000139220	PPFIA2	TRUE	FALSE
chr12	81344666	T	A	ENST00000549396	ENSG00000139220	PPFIA2	TRUE	TRUE
chr12	81344669	T	A	ENST00000549396	ENSG00000139220	PPFIA2	TRUE	TRUE
chr12	81344678	T	A	ENST00000549396	ENSG00000139220	PPFIA2	TRUE	TRUE
chr12	81344694	C	A	ENST00000549396	ENSG00000139220	PPFIA2	TRUE	FALSE
chr12	81344694	C	G	ENST00000549396	ENSG00000139220	PPFIA2	TRUE	FALSE
chr12	81344694	C	T	ENST00000549396	ENSG00000139220	PPFIA2	TRUE	FALSE
chr12	81344695	T	A	ENST00000549396	ENSG00000139220	PPFIA2	TRUE	FALSE
chr12	81344695	T	C	ENST00000549396	ENSG00000139220	PPFIA2	TRUE	FALSE
chr12	81344695	T	G	ENST00000549396	ENSG00000139220	PPFIA2	TRUE	FALSE
chr12	81347531	A	C	ENST00000549396	ENSG00000139220	PPFIA2	TRUE	FALSE
chr12	81347531	A	G	ENST00000549396	ENSG00000139220	PPFIA2	TRUE	FALSE
chr12	81347531	A	T	ENST00000549396	ENSG00000139220	PPFIA2	TRUE	FALSE
chr12	81347532	C	A	ENST00000549396	ENSG00000139220	PPFIA2	TRUE	FALSE
chr12	81347532	C	G	ENST00000549396	ENSG00000139220	PPFIA2	TRUE	FALSE
chr12	81347532	C	T	ENST00000549396	ENSG00000139220	PPFIA2	TRUE	FALSE
chr12	81347547	C	A	ENST00000549396	ENSG00000139220	PPFIA2	TRUE	TRUE
chr12	81347562	C	A	ENST00000549396	ENSG00000139220	PPFIA2	TRUE	TRUE
chr12	81347577	G	A	ENST00000549396	ENSG00000139220	PPFIA2	TRUE	TRUE
chr12	81347589	T	A	ENST00000549396	ENSG00000139220	PPFIA2	TRUE	TRUE
chr12	81347597	G	C	ENST00000549396	ENSG00000139220	PPFIA2	TRUE	TRUE
chr12	81347597	G	T	ENST00000549396	ENSG00000139220	PPFIA2	TRUE	TRUE
chr12	81347604	C	A	ENST00000549396	ENSG00000139220	PPFIA2	TRUE	TRUE
chr12	81347618	G	C	ENST00000549396	ENSG00000139220	PPFIA2	TRUE	TRUE
chr12	81347618	G	T	ENST00000549396	ENSG00000139220	PPFIA2	TRUE	TRUE
chr12	81347630	G	T	ENST00000549396	ENSG00000139220	PPFIA2	TRUE	TRUE
chr12	81347633	G	C	ENST00000549396	ENSG00000139220	PPFIA2	TRUE	TRUE
chr12	81347633	G	T	ENST00000549396	ENSG00000139220	PPFIA2	TRUE	TRUE
chr12	81347681	A	T	ENST00000549396	ENSG00000139220	PPFIA2	TRUE	TRUE
chr12	81347694	C	A	ENST00000549396	ENSG00000139220	PPFIA2	TRUE	TRUE
chr12	81347715	T	A	ENST00000549396	ENSG00000139220	PPFIA2	TRUE	TRUE
chr12	81347721	C	A	ENST00000549396	ENSG00000139220	PPFIA2	TRUE	TRUE
chr12	81347727	C	A	ENST00000549396	ENSG00000139220	PPFIA2	TRUE	TRUE
chr12	81347730	C	A	ENST00000549396	ENSG00000139220	PPFIA2	TRUE	TRUE
chr12	81347738	A	T	ENST00000549396	ENSG00000139220	PPFIA2	TRUE	TRUE
chr12	81347742	C	A	ENST00000549396	ENSG00000139220	PPFIA2	TRUE	TRUE
chr12	81347751	C	A	ENST00000549396	ENSG00000139220	PPFIA2	TRUE	TRUE
chr12	81347754	T	A	ENST00000549396	ENSG00000139220	PPFIA2
chr12	81347757	C	A	ENST00000549396	ENSG00000139220	PPFIA2	TRUE	TRUE
chr12	81347760	C	A	ENST00000549396	ENSG00000139220	PPFIA2	TRUE	TRUE
chr12	81347763	G	A	ENST00000549396	ENSG00000139220	PPFIA2	TRUE	TRUE
chr12	81347771	C	A	ENST00000549396	ENSG00000139220	PPFIA2	TRUE	FALSE
chr12	81347771	C	G	ENST00000549396	ENSG00000139220	PPFIA2	TRUE	FALSE
chr12	81347771	C	T	ENST00000549396	ENSG00000139220	PPFIA2	TRUE	FALSE
chr12	81347772	T	A	ENST00000549396	ENSG00000139220	PPFIA2	TRUE	FALSE
chr12	81347772	T	C	ENST00000549396	ENSG00000139220	PPFIA2	TRUE	FALSE
chr12	81347772	T	G	ENST00000549396	ENSG00000139220	PPFIA2	TRUE	FALSE
chr12	81353117	A	C	ENST00000549396	ENSG00000139220	PPFIA2	TRUE	FALSE
chr12	81353117	A	G	ENST00000549396	ENSG00000139220	PPFIA2	TRUE	FALSE
chr12	81353117	A	T	ENST00000549396	ENSG00000139220	PPFIA2	TRUE	FALSE
chr12	81353118	C	A	ENST00000549396	ENSG00000139220	PPFIA2	TRUE	FALSE
chr12	81353118	C	G	ENST00000549396	ENSG00000139220	PPFIA2	TRUE	FALSE
chr12	81353118	C	T	ENST00000549396	ENSG00000139220	PPFIA2	TRUE	FALSE
chr12	81353126	C	A	ENST00000549396	ENSG00000139220	PPFIA2	TRUE	TRUE
chr12	81353129	T	A	ENST00000549396	ENSG00000139220	PPFIA2	TRUE	TRUE
chr12	81353143	A	T	ENST00000549396	ENSG00000139220	PPFIA2	TRUE	TRUE
chr12	81353147	G	A	ENST00000549396	ENSG00000139220	PPFIA2	TRUE	TRUE
chr12	81353150	C	A	ENST00000549396	ENSG00000139220	PPFIA2	TRUE	TRUE
chr12	81353153	G	A	ENST00000549396	ENSG00000139220	PPFIA2	TRUE	TRUE
chr12	81353174	G	A	ENST00000549396	ENSG00000139220	PPFIA2	TRUE	TRUE
chr12	81353212	G	C	ENST00000549396	ENSG00000139220	PPFIA2	TRUE	TRUE
chr12	81353212	G	T	ENST00000549396	ENSG00000139220	PPFIA2	TRUE	TRUE
chr12	81353228	C	A	ENST00000549396	ENSG00000139220	PPFIA2	TRUE	TRUE
chr12	81353231	T	A	ENST00000549396	ENSG00000139220	PPFIA2	TRUE	TRUE
chr12	81353258	C	A	ENST00000549396	ENSG00000139220	PPFIA2	TRUE	TRUE
chr12	81353270	C	A	ENST00000549396	ENSG00000139220	PPFIA2	TRUE	TRUE
chr12	81353294	C	A	ENST00000549396	ENSG00000139220	PPFIA2	TRUE	TRUE
chr12	81353300	G	A	ENST00000549396	ENSG00000139220	PPFIA2	TRUE	TRUE
chr12	81353303	G	A	ENST00000549396	ENSG00000139220	PPFIA2	TRUE	TRUE
chr12	81353309	T	A	ENST00000549396	ENSG00000139220	PPFIA2	TRUE	TRUE
chr12	81353313	C	T	ENST00000549396	ENSG00000139220	PPFIA2	TRUE	TRUE
chr12	81353314	C	T	ENST00000549396	ENSG00000139220	PPFIA2	TRUE	TRUE
chr12	81353318	C	A	ENST00000549396	ENSG00000139220	PPFIA2	TRUE	TRUE
chr12	81353336	T	A	ENST00000549396	ENSG00000139220	PPFIA2	TRUE	TRUE
chr12	81353340	C	A	ENST00000549396	ENSG00000139220	PPFIA2	TRUE	FALSE
chr12	81353340	C	G	ENST00000549396	ENSG00000139220	PPFIA2	TRUE	FALSE
chr12	81353340	C	T	ENST00000549396	ENSG00000139220	PPFIA2	TRUE	FALSE
chr12	81353341	T	A	ENST00000549396	ENSG00000139220	PPFIA2	TRUE	FALSE
chr12	81353341	T	C	ENST00000549396	ENSG00000139220	PPFIA2	TRUE	FALSE
chr12	81353341	T	G	ENST00000549396	ENSG00000139220	PPFIA2	TRUE	FALSE
chr12	81358080	A	C	ENST00000549396	ENSG00000139220	PPFIA2	TRUE	FALSE
chr12	81358080	A	G	ENST00000549396	ENSG00000139220	PPFIA2	TRUE	FALSE
chr12	81358080	A	T	ENST00000549396	ENSG00000139220	PPFIA2	TRUE	FALSE
chr12	81358081	C	A	ENST00000549396	ENSG00000139220	PPFIA2	TRUE	FALSE
chr12	81358081	C	G	ENST00000549396	ENSG00000139220	PPFIA2	TRUE	FALSE
chr12	81358081	C	T	ENST00000549396	ENSG00000139220	PPFIA2	TRUE	FALSE
chr12	81358084	T	A	ENST00000549396	ENSG00000139220	PPFIA2	TRUE	TRUE
chr12	81358090	C	A	ENST00000549396	ENSG00000139220	PPFIA2	TRUE	TRUE
chr12	81358096	T	A	ENST00000549396	ENSG00000139220	PPFIA2	TRUE	TRUE
chr12	81358099	G	A	ENST00000549396	ENSG00000139220	PPFIA2	TRUE	TRUE
chr12	81358117	T	A	ENST00000549396	ENSG00000139220	PPFIA2	TRUE	TRUE
chr12	81358126	T	A	ENST00000549396	ENSG00000139220	PPFIA2	TRUE	TRUE
chr12	81358129	T	A	ENST00000549396	ENSG00000139220	PPFIA2	TRUE	TRUE
chr12	81358138	T	A	ENST00000549396	ENSG00000139220	PPFIA2	TRUE	TRUE
chr12	81358147	T	A	ENST00000549396	ENSG00000139220	PPFIA2	TRUE	TRUE
chr12	81358148	G	C	ENST00000549396	ENSG00000139220	PPFIA2	TRUE	TRUE
chr12	81358148	G	T	ENST00000549396	ENSG00000139220	PPFIA2	TRUE	TRUE
chr12	81358159	G	A	ENST00000549396	ENSG00000139220	PPFIA2	TRUE	TRUE
chr12	81358177	C	A	ENST00000549396	ENSG00000139220	PPFIA2	TRUE	TRUE
chr12	81358182	G	C	ENST00000549396	ENSG00000139220	PPFIA2	TRUE	TRUE
chr12	81358182	G	T	ENST00000549396	ENSG00000139220	PPFIA2	TRUE	TRUE
chr12	81358184	G	C	ENST00000549396	ENSG00000139220	PPFIA2	TRUE	TRUE
chr12	81358184	G	T	ENST00000549396	ENSG00000139220	PPFIA2	TRUE	TRUE
chr12	81358191	A	T	ENST00000549396	ENSG00000139220	PPFIA2	TRUE	TRUE
chr12	81358195	C	A	ENST00000549396	ENSG00000139220	PPFIA2	TRUE	TRUE
chr12	81358200	G	C	ENST00000549396	ENSG00000139220	PPFIA2	TRUE	TRUE
chr12	81358200	G	T	ENST00000549396	ENSG00000139220	PPFIA2	TRUE	TRUE
chr12	81358218	C	A	ENST00000549396	ENSG00000139220	PPFIA2	TRUE	FALSE
chr12	81358218	C	G	ENST00000549396	ENSG00000139220	PPFIA2	TRUE	FALSE
chr12	81358218	C	T	ENST00000549396	ENSG00000139220	PPFIA2	TRUE	FALSE
chr12	81358219	T	A	ENST00000549396	ENSG00000139220	PPFIA2	TRUE	FALSE
chr12	81358219	T	C	ENST00000549396	ENSG00000139220	PPFIA2	TRUE	FALSE
chr12	81358219	T	G	ENST00000549396	ENSG00000139220	PPFIA2	TRUE	FALSE
chr12	81362691	A	C	ENST00000549396	ENSG00000139220	PPFIA2	TRUE	FALSE
chr12	81362691	A	G	ENST00000549396	ENSG00000139220	PPFIA2	TRUE	FALSE
chr12	81362691	A	T	ENST00000549396	ENSG00000139220	PPFIA2	TRUE	FALSE
chr12	81362692	C	A	ENST00000549396	ENSG00000139220	PPFIA2	TRUE	FALSE
chr12	81362692	C	G	ENST00000549396	ENSG00000139220	PPFIA2	TRUE	FALSE
chr12	81362692	C	T	ENST00000549396	ENSG00000139220	PPFIA2	TRUE	FALSE
chr12	81362694	T	A	ENST00000549396	ENSG00000139220	PPFIA2	TRUE	TRUE
chr12	81362709	C	A	ENST00000549396	ENSG00000139220	PPFIA2	TRUE	TRUE
chr12	81362714	A	C	ENST00000549396	ENSG00000139220	PPFIA2	TRUE	TRUE
chr12	81362714	A	T	ENST00000549396	ENSG00000139220	PPFIA2	TRUE	TRUE
chr12	81362727	T	A	ENST00000549396	ENSG00000139220	PPFIA2	TRUE	TRUE
chr12	81362733	T	A	ENST00000549396	ENSG00000139220	PPFIA2	TRUE	TRUE
chr12	81362735	A	T	ENST00000549396	ENSG00000139220	PPFIA2	TRUE	TRUE
chr12	81362739	G	A	ENST00000549396	ENSG00000139220	PPFIA2	TRUE	TRUE
chr12	81362748	C	A	ENST00000549396	ENSG00000139220	PPFIA2	TRUE	TRUE
chr12	81362754	T	A	ENST00000549396	ENSG00000139220	PPFIA2
chr12	81362760	T	A	ENST00000549396	ENSG00000139220	PPFIA2	TRUE	TRUE
chr12	81362763	C	A	ENST00000549396	ENSG00000139220	PPFIA2	TRUE	TRUE
chr12	81362769	C	A	ENST00000549396	ENSG00000139220	PPFIA2	TRUE	TRUE
chr12	81362772	C	A	ENST00000549396	ENSG00000139220	PPFIA2	TRUE	TRUE
chr12	81362777	A	C	ENST00000549396	ENSG00000139220	PPFIA2	TRUE	TRUE
chr12	81362777	A	T	ENST00000549396	ENSG00000139220	PPFIA2	TRUE	TRUE
chr12	81362781	T	A	ENST00000549396	ENSG00000139220	PPFIA2	TRUE	TRUE
chr12	81362784	C	A	ENST00000549396	ENSG00000139220	PPFIA2	TRUE	TRUE
chr12	81362785	C	A	ENST00000549396	ENSG00000139220	PPFIA2	TRUE	FALSE
chr12	81362785	C	G	ENST00000549396	ENSG00000139220	PPFIA2	TRUE	FALSE
chr12	81362785	C	T	ENST00000549396	ENSG00000139220	PPFIA2	TRUE	FALSE
chr12	81362786	T	A	ENST00000549396	ENSG00000139220	PPFIA2	TRUE	FALSE
chr12	81362786	T	C	ENST00000549396	ENSG00000139220	PPFIA2	TRUE	FALSE
chr12	81362786	T	G	ENST00000549396	ENSG00000139220	PPFIA2	TRUE	FALSE
chr12	81367106	A	C	ENST00000549396	ENSG00000139220	PPFIA2	TRUE	FALSE
chr12	81367106	A	G	ENST00000549396	ENSG00000139220	PPFIA2	TRUE	FALSE
chr12	81367106	A	T	ENST00000549396	ENSG00000139220	PPFIA2	TRUE	FALSE
chr12	81367107	C	A	ENST00000549396	ENSG00000139220	PPFIA2	TRUE	FALSE
chr12	81367107	C	G	ENST00000549396	ENSG00000139220	PPFIA2	TRUE	FALSE
chr12	81367107	C	T	ENST00000549396	ENSG00000139220	PPFIA2	TRUE	FALSE
chr12	81367110	T	A	ENST00000549396	ENSG00000139220	PPFIA2
chr12	81367118	A	C	ENST00000549396	ENSG00000139220	PPFIA2
chr12	81367118	A	T	ENST00000549396	ENSG00000139220	PPFIA2
chr12	81367125	C	A	ENST00000549396	ENSG00000139220	PPFIA2
chr12	81367128	C	A	ENST00000549396	ENSG00000139220	PPFIA2
chr12	81367137	T	A	ENST00000549396	ENSG00000139220	PPFIA2
chr12	81367140	T	A	ENST00000549396	ENSG00000139220	PPFIA2
chr12	81367149	C	A	ENST00000549396	ENSG00000139220	PPFIA2
chr12	81367151	G	C	ENST00000549396	ENSG00000139220	PPFIA2
chr12	81367151	G	T	ENST00000549396	ENSG00000139220	PPFIA2
chr12	81367155	C	A	ENST00000549396	ENSG00000139220	PPFIA2
chr12	81367158	G	A	ENST00000549396	ENSG00000139220	PPFIA2
chr12	81367163	A	C	ENST00000549396	ENSG00000139220	PPFIA2
chr12	81367163	A	T	ENST00000549396	ENSG00000139220	PPFIA2
chr12	81367171	C	A	ENST00000549396	ENSG00000139220	PPFIA2	TRUE	FALSE
chr12	81367171	C	G	ENST00000549396	ENSG00000139220	PPFIA2	TRUE	FALSE
chr12	81367171	C	T	ENST00000549396	ENSG00000139220	PPFIA2	TRUE	FALSE
chr12	81367172	T	A	ENST00000549396	ENSG00000139220	PPFIA2	TRUE	FALSE
chr12	81367172	T	C	ENST00000549396	ENSG00000139220	PPFIA2	TRUE	FALSE
chr12	81367172	T	G	ENST00000549396	ENSG00000139220	PPFIA2	TRUE	FALSE
chr12	81368723	A	C	ENST00000549396	ENSG00000139220	PPFIA2	TRUE	FALSE
chr12	81368723	A	G	ENST00000549396	ENSG00000139220	PPFIA2	TRUE	FALSE
chr12	81368723	A	T	ENST00000549396	ENSG00000139220	PPFIA2	TRUE	FALSE
chr12	81368724	C	A	ENST00000549396	ENSG00000139220	PPFIA2	TRUE	FALSE
chr12	81368724	C	G	ENST00000549396	ENSG00000139220	PPFIA2	TRUE	FALSE
chr12	81368724	C	T	ENST00000549396	ENSG00000139220	PPFIA2	TRUE	FALSE
chr12	81368727	T	A	ENST00000549396	ENSG00000139220	PPFIA2	TRUE	TRUE
chr12	81368730	C	A	ENST00000549396	ENSG00000139220	PPFIA2	TRUE	TRUE
chr12	81368733	C	A	ENST00000549396	ENSG00000139220	PPFIA2	TRUE	TRUE
chr12	81368748	T	A	ENST00000549396	ENSG00000139220	PPFIA2	TRUE	TRUE
chr12	81368751	C	A	ENST00000549396	ENSG00000139220	PPFIA2	TRUE	TRUE
chr12	81368754	T	A	ENST00000549396	ENSG00000139220	PPFIA2	TRUE	TRUE
chr12	81368756	A	C	ENST00000549396	ENSG00000139220	PPFIA2	TRUE	TRUE
chr12	81368756	A	T	ENST00000549396	ENSG00000139220	PPFIA2	TRUE	TRUE
chr12	81368766	G	A	ENST00000549396	ENSG00000139220	PPFIA2	TRUE	TRUE
chr12	81368775	C	A	ENST00000549396	ENSG00000139220	PPFIA2	TRUE	TRUE
chr12	81368784	C	A	ENST00000549396	ENSG00000139220	PPFIA2	TRUE	TRUE
chr12	81368796	T	A	ENST00000549396	ENSG00000139220	PPFIA2	TRUE	TRUE
chr12	81368810	G	T	ENST00000549396	ENSG00000139220	PPFIA2	TRUE	TRUE
chr12	81368813	A	C	ENST00000549396	ENSG00000139220	PPFIA2	TRUE	TRUE
chr12	81368813	A	T	ENST00000549396	ENSG00000139220	PPFIA2	TRUE	TRUE
chr12	81368817	T	A	ENST00000549396	ENSG00000139220	PPFIA2	TRUE	TRUE
chr12	81368820	T	A	ENST00000549396	ENSG00000139220	PPFIA2	TRUE	TRUE
chr12	81368829	C	A	ENST00000549396	ENSG00000139220	PPFIA2	TRUE	TRUE
chr12	81368832	C	A	ENST00000549396	ENSG00000139220	PPFIA2	TRUE	TRUE
chr12	81368841	T	A	ENST00000549396	ENSG00000139220	PPFIA2	TRUE	TRUE
chr12	81368844	C	A	ENST00000549396	ENSG00000139220	PPFIA2	TRUE	TRUE
chr12	81368847	T	A	ENST00000549396	ENSG00000139220	PPFIA2	TRUE	TRUE
chr12	81368850	G	A	ENST00000549396	ENSG00000139220	PPFIA2	TRUE	TRUE
chr12	81368857	C	A	ENST00000549396	ENSG00000139220	PPFIA2	TRUE	FALSE
chr12	81368857	C	G	ENST00000549396	ENSG00000139220	PPFIA2	TRUE	FALSE
chr12	81368857	C	T	ENST00000549396	ENSG00000139220	PPFIA2	TRUE	FALSE
chr12	81368858	T	A	ENST00000549396	ENSG00000139220	PPFIA2	TRUE	FALSE
chr12	81368858	T	C	ENST00000549396	ENSG00000139220	PPFIA2	TRUE	FALSE
chr12	81368858	T	G	ENST00000549396	ENSG00000139220	PPFIA2	TRUE	FALSE
chr12	81369109	A	C	ENST00000549396	ENSG00000139220	PPFIA2	TRUE	FALSE
chr12	81369109	A	G	ENST00000549396	ENSG00000139220	PPFIA2	TRUE	FALSE
chr12	81369109	A	T	ENST00000549396	ENSG00000139220	PPFIA2	TRUE	FALSE
chr12	81369110	C	A	ENST00000549396	ENSG00000139220	PPFIA2	TRUE	FALSE
chr12	81369110	C	G	ENST00000549396	ENSG00000139220	PPFIA2	TRUE	FALSE
chr12	81369110	C	T	ENST00000549396	ENSG00000139220	PPFIA2	TRUE	FALSE
chr12	81369113	T	A	ENST00000549396	ENSG00000139220	PPFIA2	TRUE	TRUE
chr12	81369116	G	A	ENST00000549396	ENSG00000139220	PPFIA2	TRUE	TRUE
chr12	81369122	C	A	ENST00000549396	ENSG00000139220	PPFIA2	TRUE	TRUE
chr12	81369125	G	A	ENST00000549396	ENSG00000139220	PPFIA2	TRUE	TRUE
chr12	81369131	T	A	ENST00000549396	ENSG00000139220	PPFIA2	TRUE	TRUE
chr12	81369134	C	A	ENST00000549396	ENSG00000139220	PPFIA2	TRUE	TRUE
chr12	81369137	C	A	ENST00000549396	ENSG00000139220	PPFIA2	TRUE	TRUE
chr12	81369143	G	A	ENST00000549396	ENSG00000139220	PPFIA2	TRUE	TRUE
chr12	81369149	C	A	ENST00000549396	ENSG00000139220	PPFIA2	TRUE	TRUE
chr12	81369151	A	C	ENST00000549396	ENSG00000139220	PPFIA2	TRUE	TRUE
chr12	81369151	A	T	ENST00000549396	ENSG00000139220	PPFIA2	TRUE	TRUE
chr12	81369158	T	A	ENST00000549396	ENSG00000139220	PPFIA2	TRUE	TRUE
chr12	81369167	C	A	ENST00000549396	ENSG00000139220	PPFIA2	TRUE	TRUE
chr12	81369170	C	A	ENST00000549396	ENSG00000139220	PPFIA2	TRUE	TRUE
chr12	81369179	C	A	ENST00000549396	ENSG00000139220	PPFIA2	TRUE	TRUE
chr12	81369185	T	A	ENST00000549396	ENSG00000139220	PPFIA2	TRUE	TRUE
chr12	81369188	C	A	ENST00000549396	ENSG00000139220	PPFIA2	TRUE	TRUE
chr12	81369191	C	A	ENST00000549396	ENSG00000139220	PPFIA2	TRUE	TRUE
chr12	81369195	C	A	ENST00000549396	ENSG00000139220	PPFIA2	TRUE	FALSE
chr12	81369195	C	G	ENST00000549396	ENSG00000139220	PPFIA2	TRUE	FALSE
chr12	81369195	C	T	ENST00000549396	ENSG00000139220	PPFIA2	TRUE	FALSE
chr12	81369196	T	A	ENST00000549396	ENSG00000139220	PPFIA2	TRUE	FALSE
chr12	81369196	T	C	ENST00000549396	ENSG00000139220	PPFIA2	TRUE	FALSE
chr12	81369196	T	G	ENST00000549396	ENSG00000139220	PPFIA2	TRUE	FALSE
chr12	81374632	A	C	ENST00000549396	ENSG00000139220	PPFIA2	TRUE	FALSE
chr12	81374632	A	G	ENST00000549396	ENSG00000139220	PPFIA2	TRUE	FALSE
chr12	81374632	A	T	ENST00000549396	ENSG00000139220	PPFIA2	TRUE	FALSE
chr12	81374633	C	A	ENST00000549396	ENSG00000139220	PPFIA2	TRUE	FALSE
chr12	81374633	C	G	ENST00000549396	ENSG00000139220	PPFIA2	TRUE	FALSE
chr12	81374633	C	T	ENST00000549396	ENSG00000139220	PPFIA2	TRUE	FALSE
chr12	81374636	T	A	ENST00000549396	ENSG00000139220	PPFIA2	TRUE	TRUE
chr12	81374654	T	A	ENST00000549396	ENSG00000139220	PPFIA2	TRUE	TRUE
chr12	81374657	G	A	ENST00000549396	ENSG00000139220	PPFIA2	TRUE	TRUE
chr12	81374666	C	A	ENST00000549396	ENSG00000139220	PPFIA2	TRUE	TRUE
chr12	81374672	C	A	ENST00000549396	ENSG00000139220	PPFIA2	TRUE	TRUE
chr12	81374678	C	A	ENST00000549396	ENSG00000139220	PPFIA2	TRUE	TRUE
chr12	81374683	A	T	ENST00000549396	ENSG00000139220	PPFIA2	TRUE	TRUE
chr12	81374690	C	A	ENST00000549396	ENSG00000139220	PPFIA2	TRUE	TRUE
chr12	81374696	T	A	ENST00000549396	ENSG00000139220	PPFIA2	TRUE	TRUE
chr12	81374699	T	A	ENST00000549396	ENSG00000139220	PPFIA2
chr12	81374708	G	A	ENST00000549396	ENSG00000139220	PPFIA2	TRUE	TRUE
chr12	81374711	G	A	ENST00000549396	ENSG00000139220	PPFIA2	TRUE	TRUE
chr12	81374713	A	T	ENST00000549396	ENSG00000139220	PPFIA2	TRUE	TRUE
chr12	81374717	T	A	ENST00000549396	ENSG00000139220	PPFIA2	TRUE	TRUE
chr12	81374720	G	A	ENST00000549396	ENSG00000139220	PPFIA2	TRUE	TRUE
chr12	81374723	C	A	ENST00000549396	ENSG00000139220	PPFIA2	TRUE	TRUE
chr12	81374732	C	A	ENST00000549396	ENSG00000139220	PPFIA2	TRUE	TRUE
chr12	81374741	C	A	ENST00000549396	ENSG00000139220	PPFIA2	TRUE	TRUE
chr12	81374744	G	A	ENST00000549396	ENSG00000139220	PPFIA2	TRUE	TRUE
chr12	81374746	A	C	ENST00000549396	ENSG00000139220	PPFIA2	TRUE	TRUE
chr12	81374746	A	T	ENST00000549396	ENSG00000139220	PPFIA2	TRUE	TRUE
chr12	81374750	G	A	ENST00000549396	ENSG00000139220	PPFIA2	TRUE	TRUE
chr12	81374753	T	A	ENST00000549396	ENSG00000139220	PPFIA2	TRUE	TRUE
chr12	81374759	T	A	ENST00000549396	ENSG00000139220	PPFIA2	TRUE	TRUE
chr12	81374762	C	A	ENST00000549396	ENSG00000139220	PPFIA2	TRUE	TRUE
chr12	81374765	C	A	ENST00000549396	ENSG00000139220	PPFIA2	TRUE	TRUE
chr12	81374769	C	A	ENST00000549396	ENSG00000139220	PPFIA2	TRUE	FALSE
chr12	81374769	C	G	ENST00000549396	ENSG00000139220	PPFIA2	TRUE	FALSE
chr12	81374769	C	T	ENST00000549396	ENSG00000139220	PPFIA2	TRUE	FALSE
chr12	81374770	T	A	ENST00000549396	ENSG00000139220	PPFIA2	TRUE	FALSE
chr12	81374770	T	C	ENST00000549396	ENSG00000139220	PPFIA2	TRUE	FALSE
chr12	81374770	T	G	ENST00000549396	ENSG00000139220	PPFIA2	TRUE	FALSE
chr12	81375794	A	C	ENST00000549396	ENSG00000139220	PPFIA2	TRUE	FALSE
chr12	81375794	A	G	ENST00000549396	ENSG00000139220	PPFIA2	TRUE	FALSE
chr12	81375794	A	T	ENST00000549396	ENSG00000139220	PPFIA2	TRUE	FALSE
chr12	81375795	C	A	ENST00000549396	ENSG00000139220	PPFIA2	TRUE	FALSE
chr12	81375795	C	G	ENST00000549396	ENSG00000139220	PPFIA2	TRUE	FALSE
chr12	81375795	C	T	ENST00000549396	ENSG00000139220	PPFIA2	TRUE	FALSE
chr12	81375798	G	A	ENST00000549396	ENSG00000139220	PPFIA2	TRUE	TRUE
chr12	81375813	C	A	ENST00000549396	ENSG00000139220	PPFIA2	TRUE	TRUE
chr12	81375816	T	A	ENST00000549396	ENSG00000139220	PPFIA2	TRUE	TRUE
chr12	81375824	A	C	ENST00000549396	ENSG00000139220	PPFIA2	TRUE	TRUE
chr12	81375824	A	T	ENST00000549396	ENSG00000139220	PPFIA2	TRUE	TRUE
chr12	81375828	C	A	ENST00000549396	ENSG00000139220	PPFIA2	TRUE	TRUE
chr12	81375834	C	A	ENST00000549396	ENSG00000139220	PPFIA2	TRUE	TRUE
chr12	81375840	T	A	ENST00000549396	ENSG00000139220	PPFIA2	TRUE	TRUE
chr12	81375870	C	A	ENST00000549396	ENSG00000139220	PPFIA2	TRUE	TRUE
chr12	81375873	T	A	ENST00000549396	ENSG00000139220	PPFIA2	TRUE	TRUE
chr12	81375876	G	A	ENST00000549396	ENSG00000139220	PPFIA2	TRUE	TRUE
chr12	81375886	G	C	ENST00000549396	ENSG00000139220	PPFIA2	TRUE	TRUE
chr12	81375886	G	T	ENST00000549396	ENSG00000139220	PPFIA2	TRUE	TRUE
chr12	81375894	T	A	ENST00000549396	ENSG00000139220	PPFIA2	TRUE	TRUE
chr12	81375897	C	A	ENST00000549396	ENSG00000139220	PPFIA2	TRUE	TRUE
chr12	81375912	T	A	ENST00000549396	ENSG00000139220	PPFIA2	TRUE	TRUE
chr12	81375915	C	A	ENST00000549396	ENSG00000139220	PPFIA2	TRUE	TRUE
chr12	81375918	C	A	ENST00000549396	ENSG00000139220	PPFIA2	TRUE	TRUE
chr12	81375927	C	A	ENST00000549396	ENSG00000139220	PPFIA2	TRUE	TRUE
chr12	81375930	T	A	ENST00000549396	ENSG00000139220	PPFIA2	TRUE	TRUE
chr12	81375933	G	A	ENST00000549396	ENSG00000139220	PPFIA2	TRUE	TRUE
chr12	81375943	C	A	ENST00000549396	ENSG00000139220	PPFIA2	TRUE	FALSE
chr12	81375943	C	G	ENST00000549396	ENSG00000139220	PPFIA2	TRUE	FALSE
chr12	81375943	C	T	ENST00000549396	ENSG00000139220	PPFIA2	TRUE	FALSE
chr12	81375944	T	A	ENST00000549396	ENSG00000139220	PPFIA2	TRUE	FALSE
chr12	81375944	T	C	ENST00000549396	ENSG00000139220	PPFIA2	TRUE	FALSE
chr12	81375944	T	G	ENST00000549396	ENSG00000139220	PPFIA2	TRUE	FALSE
chr12	81384021	A	C	ENST00000549396	ENSG00000139220	PPFIA2	TRUE	FALSE
chr12	81384021	A	G	ENST00000549396	ENSG00000139220	PPFIA2	FALSE	FALSE
chr12	81384021	A	T	ENST00000549396	ENSG00000139220	PPFIA2	TRUE	FALSE
chr12	81384022	C	A	ENST00000549396	ENSG00000139220	PPFIA2	TRUE	FALSE
chr12	81384022	C	G	ENST00000549396	ENSG00000139220	PPFIA2	TRUE	FALSE
chr12	81384022	C	T	ENST00000549396	ENSG00000139220	PPFIA2	TRUE	FALSE
chr12	81384025	C	A	ENST00000549396	ENSG00000139220	PPFIA2	TRUE	TRUE
chr12	81384040	G	A	ENST00000549396	ENSG00000139220	PPFIA2	TRUE	TRUE
chr12	81384041	A	C	ENST00000549396	ENSG00000139220	PPFIA2	TRUE	TRUE
chr12	81384041	A	T	ENST00000549396	ENSG00000139220	PPFIA2	TRUE	TRUE
chr12	81384046	T	A	ENST00000549396	ENSG00000139220	PPFIA2	TRUE	TRUE
chr12	81384058	C	A	ENST00000549396	ENSG00000139220	PPFIA2	TRUE	TRUE
chr12	81384061	C	A	ENST00000549396	ENSG00000139220	PPFIA2	TRUE	TRUE
chr12	81384067	T	A	ENST00000549396	ENSG00000139220	PPFIA2	TRUE	TRUE
chr12	81384079	T	A	ENST00000549396	ENSG00000139220	PPFIA2	TRUE	TRUE
chr12	81384082	T	A	ENST00000549396	ENSG00000139220	PPFIA2	TRUE	TRUE
chr12	81384091	C	A	ENST00000549396	ENSG00000139220	PPFIA2	TRUE	TRUE
chr12	81384097	C	A	ENST00000549396	ENSG00000139220	PPFIA2	TRUE	TRUE
chr12	81384100	G	A	ENST00000549396	ENSG00000139220	PPFIA2	TRUE	TRUE
chr12	81384103	C	A	ENST00000549396	ENSG00000139220	PPFIA2	TRUE	TRUE
chr12	81384109	C	A	ENST00000549396	ENSG00000139220	PPFIA2	TRUE	TRUE
chr12	81384112	C	A	ENST00000549396	ENSG00000139220	PPFIA2	TRUE	TRUE
chr12	81384118	G	A	ENST00000549396	ENSG00000139220	PPFIA2	TRUE	TRUE
chr12	81384135	A	C	ENST00000549396	ENSG00000139220	PPFIA2	TRUE	TRUE
chr12	81384135	A	T	ENST00000549396	ENSG00000139220	PPFIA2	TRUE	TRUE
chr12	81384142	C	A	ENST00000549396	ENSG00000139220	PPFIA2	TRUE	TRUE
chr12	81384145	T	A	ENST00000549396	ENSG00000139220	PPFIA2	TRUE	TRUE
chr12	81384151	G	A	ENST00000549396	ENSG00000139220	PPFIA2	TRUE	TRUE
chr12	81384160	C	A	ENST00000549396	ENSG00000139220	PPFIA2	TRUE	TRUE
chr12	81384161	A	C	ENST00000549396	ENSG00000139220	PPFIA2	TRUE	TRUE
chr12	81384161	A	T	ENST00000549396	ENSG00000139220	PPFIA2	TRUE	TRUE
chr12	81384169	G	A	ENST00000549396	ENSG00000139220	PPFIA2	TRUE	TRUE
chr12	81384172	T	A	ENST00000549396	ENSG00000139220	PPFIA2	TRUE	TRUE
chr12	81384175	C	A	ENST00000549396	ENSG00000139220	PPFIA2	TRUE	TRUE
chr12	81384180	A	T	ENST00000549396	ENSG00000139220	PPFIA2	TRUE	TRUE
chr12	81384184	C	A	ENST00000549396	ENSG00000139220	PPFIA2	TRUE	TRUE
chr12	81384187	G	A	ENST00000549396	ENSG00000139220	PPFIA2	TRUE	TRUE
chr12	81384193	C	A	ENST00000549396	ENSG00000139220	PPFIA2	TRUE	TRUE
chr12	81384202	G	A	ENST00000549396	ENSG00000139220	PPFIA2	TRUE	TRUE
chr12	81384211	C	A	ENST00000549396	ENSG00000139220	PPFIA2	TRUE	TRUE
chr12	81384219	G	C	ENST00000549396	ENSG00000139220	PPFIA2	TRUE	TRUE
chr12	81384219	G	T	ENST00000549396	ENSG00000139220	PPFIA2	TRUE	TRUE
chr12	81384240	A	T	ENST00000549396	ENSG00000139220	PPFIA2	TRUE	TRUE
chr12	81384245	C	A	ENST00000549396	ENSG00000139220	PPFIA2	TRUE	FALSE
chr12	81384245	C	G	ENST00000549396	ENSG00000139220	PPFIA2	TRUE	FALSE
chr12	81384245	C	T	ENST00000549396	ENSG00000139220	PPFIA2	TRUE	FALSE
chr12	81384246	T	A	ENST00000549396	ENSG00000139220	PPFIA2	TRUE	FALSE
chr12	81384246	T	C	ENST00000549396	ENSG00000139220	PPFIA2	TRUE	FALSE
chr12	81384246	T	G	ENST00000549396	ENSG00000139220	PPFIA2	TRUE	FALSE
chr12	81405785	A	C	ENST00000549396	ENSG00000139220	PPFIA2	TRUE	FALSE
chr12	81405785	A	G	ENST00000549396	ENSG00000139220	PPFIA2	FALSE	FALSE
chr12	81405785	A	T	ENST00000549396	ENSG00000139220	PPFIA2	TRUE	FALSE
chr12	81405786	C	A	ENST00000549396	ENSG00000139220	PPFIA2	TRUE	FALSE
chr12	81405786	C	G	ENST00000549396	ENSG00000139220	PPFIA2	TRUE	FALSE
chr12	81405786	C	T	ENST00000549396	ENSG00000139220	PPFIA2	TRUE	FALSE
chr12	81405789	T	A	ENST00000549396	ENSG00000139220	PPFIA2	TRUE	TRUE
chr12	81405792	C	A	ENST00000549396	ENSG00000139220	PPFIA2	TRUE	TRUE
chr12	81405801	T	A	ENST00000549396	ENSG00000139220	PPFIA2	TRUE	TRUE
chr12	81405804	G	A	ENST00000549396	ENSG00000139220	PPFIA2	TRUE	TRUE
chr12	81405807	C	A	ENST00000549396	ENSG00000139220	PPFIA2	TRUE	TRUE
chr12	81405813	C	A	ENST00000549396	ENSG00000139220	PPFIA2	TRUE	TRUE
chr12	81405822	C	A	ENST00000549396	ENSG00000139220	PPFIA2	TRUE	TRUE
chr12	81405831	C	A	ENST00000549396	ENSG00000139220	PPFIA2	TRUE	TRUE
chr12	81405833	G	C	ENST00000549396	ENSG00000139220	PPFIA2	TRUE	TRUE
chr12	81405833	G	T	ENST00000549396	ENSG00000139220	PPFIA2	TRUE	TRUE
chr12	81405837	C	A	ENST00000549396	ENSG00000139220	PPFIA2	TRUE	TRUE
chr12	81405846	C	A	ENST00000549396	ENSG00000139220	PPFIA2	TRUE	TRUE
chr12	81405849	C	A	ENST00000549396	ENSG00000139220	PPFIA2	TRUE	TRUE
chr12	81405854	G	C	ENST00000549396	ENSG00000139220	PPFIA2	TRUE	TRUE
chr12	81405854	G	T	ENST00000549396	ENSG00000139220	PPFIA2	TRUE	TRUE
chr12	81405864	T	A	ENST00000549396	ENSG00000139220	PPFIA2	TRUE	TRUE
chr12	81405867	T	A	ENST00000549396	ENSG00000139220	PPFIA2	TRUE	TRUE
chr12	81405870	G	A	ENST00000549396	ENSG00000139220	PPFIA2	TRUE	TRUE
chr12	81405885	G	A	ENST00000549396	ENSG00000139220	PPFIA2	TRUE	TRUE
chr12	81405888	C	A	ENST00000549396	ENSG00000139220	PPFIA2	TRUE	TRUE
chr12	81405893	A	T	ENST00000549396	ENSG00000139220	PPFIA2	TRUE	TRUE
chr12	81405904	C	A	ENST00000549396	ENSG00000139220	PPFIA2	TRUE	FALSE
chr12	81405904	C	G	ENST00000549396	ENSG00000139220	PPFIA2	TRUE	FALSE
chr12	81405904	C	T	ENST00000549396	ENSG00000139220	PPFIA2	TRUE	FALSE
chr12	81405905	T	A	ENST00000549396	ENSG00000139220	PPFIA2	TRUE	FALSE
chr12	81405905	T	C	ENST00000549396	ENSG00000139220	PPFIA2	TRUE	FALSE
chr12	81405905	T	G	ENST00000549396	ENSG00000139220	PPFIA2	TRUE	FALSE
chr12	81439970	A	C	ENST00000549396	ENSG00000139220	PPFIA2	TRUE	FALSE
chr12	81439970	A	G	ENST00000549396	ENSG00000139220	PPFIA2	TRUE	FALSE
chr12	81439970	A	T	ENST00000549396	ENSG00000139220	PPFIA2	TRUE	FALSE
chr12	81439971	C	A	ENST00000549396	ENSG00000139220	PPFIA2	TRUE	FALSE
chr12	81439971	C	G	ENST00000549396	ENSG00000139220	PPFIA2	TRUE	FALSE
chr12	81439971	C	T	ENST00000549396	ENSG00000139220	PPFIA2	TRUE	FALSE
chr12	81439974	C	A	ENST00000549396	ENSG00000139220	PPFIA2	TRUE	TRUE
chr12	81439977	G	A	ENST00000549396	ENSG00000139220	PPFIA2	TRUE	TRUE
chr12	81439995	C	A	ENST00000549396	ENSG00000139220	PPFIA2	TRUE	TRUE
chr12	81439998	C	A	ENST00000549396	ENSG00000139220	PPFIA2	TRUE	TRUE
chr12	81440001	C	A	ENST00000549396	ENSG00000139220	PPFIA2	TRUE	TRUE
chr12	81440016	T	A	ENST00000549396	ENSG00000139220	PPFIA2	TRUE	TRUE
chr12	81440019	C	A	ENST00000549396	ENSG00000139220	PPFIA2	TRUE	TRUE
chr12	81440021	A	C	ENST00000549396	ENSG00000139220	PPFIA2	TRUE	TRUE
chr12	81440021	A	T	ENST00000549396	ENSG00000139220	PPFIA2	TRUE	TRUE
chr12	81440037	G	A	ENST00000549396	ENSG00000139220	PPFIA2	TRUE	TRUE
chr12	81440040	C	A	ENST00000549396	ENSG00000139220	PPFIA2	TRUE	TRUE
chr12	81440047	C	A	ENST00000549396	ENSG00000139220	PPFIA2	TRUE	FALSE
chr12	81440047	C	G	ENST00000549396	ENSG00000139220	PPFIA2	TRUE	FALSE
chr12	81440047	C	T	ENST00000549396	ENSG00000139220	PPFIA2	TRUE	FALSE
chr12	81440048	T	A	ENST00000549396	ENSG00000139220	PPFIA2	TRUE	FALSE
chr12	81440048	T	C	ENST00000549396	ENSG00000139220	PPFIA2	TRUE	FALSE
chr12	81440048	T	G	ENST00000549396	ENSG00000139220	PPFIA2	TRUE	FALSE
chr12	81445554	A	C	ENST00000549396	ENSG00000139220	PPFIA2	TRUE	FALSE
chr12	81445554	A	G	ENST00000549396	ENSG00000139220	PPFIA2	TRUE	FALSE
chr12	81445554	A	T	ENST00000549396	ENSG00000139220	PPFIA2	TRUE	FALSE
chr12	81445555	C	A	ENST00000549396	ENSG00000139220	PPFIA2	TRUE	FALSE
chr12	81445555	C	G	ENST00000549396	ENSG00000139220	PPFIA2	TRUE	FALSE
chr12	81445555	C	T	ENST00000549396	ENSG00000139220	PPFIA2	TRUE	FALSE
chr12	81445558	T	A	ENST00000549396	ENSG00000139220	PPFIA2	TRUE	TRUE
chr12	81445561	C	A	ENST00000549396	ENSG00000139220	PPFIA2	TRUE	TRUE
chr12	81445566	A	T	ENST00000549396	ENSG00000139220	PPFIA2	TRUE	TRUE
chr12	81445573	T	A	ENST00000549396	ENSG00000139220	PPFIA2	TRUE	TRUE
chr12	81445582	C	A	ENST00000549396	ENSG00000139220	PPFIA2	TRUE	TRUE
chr12	81445587	A	T	ENST00000549396	ENSG00000139220	PPFIA2	TRUE	TRUE
chr12	81445594	T	A	ENST00000549396	ENSG00000139220	PPFIA2	TRUE	TRUE
chr12	81445603	T	A	ENST00000549396	ENSG00000139220	PPFIA2	TRUE	TRUE
chr12	81445612	C	A	ENST00000549396	ENSG00000139220	PPFIA2	TRUE	TRUE
chr12	81445618	C	A	ENST00000549396	ENSG00000139220	PPFIA2	TRUE	TRUE
chr12	81445630	C	A	ENST00000549396	ENSG00000139220	PPFIA2	TRUE	TRUE
chr12	81445632	G	C	ENST00000549396	ENSG00000139220	PPFIA2	TRUE	TRUE
chr12	81445632	G	T	ENST00000549396	ENSG00000139220	PPFIA2	TRUE	TRUE
chr12	81445642	G	A	ENST00000549396	ENSG00000139220	PPFIA2	TRUE	TRUE
chr12	81445648	G	A	ENST00000549396	ENSG00000139220	PPFIA2	TRUE	TRUE
chr12	81445654	T	A	ENST00000549396	ENSG00000139220	PPFIA2
chr12	81445669	T	A	ENST00000549396	ENSG00000139220	PPFIA2	TRUE	TRUE
chr12	81445674	G	C	ENST00000549396	ENSG00000139220	PPFIA2	TRUE	TRUE
chr12	81445674	G	T	ENST00000549396	ENSG00000139220	PPFIA2	TRUE	TRUE
chr12	81445678	T	A	ENST00000549396	ENSG00000139220	PPFIA2	TRUE	TRUE
chr12	81445681	C	A	ENST00000549396	ENSG00000139220	PPFIA2	TRUE	TRUE
chr12	81445687	G	A	ENST00000549396	ENSG00000139220	PPFIA2	TRUE	TRUE
chr12	81445689	G	C	ENST00000549396	ENSG00000139220	PPFIA2	TRUE	TRUE
chr12	81445689	G	T	ENST00000549396	ENSG00000139220	PPFIA2	TRUE	TRUE
chr12	81445697	G	T	ENST00000549396	ENSG00000139220	PPFIA2	TRUE	TRUE
chr12	81445702	C	A	ENST00000549396	ENSG00000139220	PPFIA2	TRUE	TRUE
chr12	81445704	A	T	ENST00000549396	ENSG00000139220	PPFIA2	TRUE	TRUE
chr12	81445711	C	A	ENST00000549396	ENSG00000139220	PPFIA2	TRUE	TRUE
chr12	81445716	A	C	ENST00000549396	ENSG00000139220	PPFIA2	TRUE	TRUE
chr12	81445716	A	T	ENST00000549396	ENSG00000139220	PPFIA2	TRUE	TRUE
chr12	81445721	C	A	ENST00000549396	ENSG00000139220	PPFIA2	TRUE	FALSE
chr12	81445721	C	G	ENST00000549396	ENSG00000139220	PPFIA2	TRUE	FALSE
chr12	81445721	C	T	ENST00000549396	ENSG00000139220	PPFIA2	TRUE	FALSE
chr12	81445722	T	A	ENST00000549396	ENSG00000139220	PPFIA2	TRUE	FALSE
chr12	81445722	T	C	ENST00000549396	ENSG00000139220	PPFIA2	TRUE	FALSE
chr12	81445722	T	G	ENST00000549396	ENSG00000139220	PPFIA2	TRUE	FALSE
chr12	81457763	A	C	ENST00000549396	ENSG00000139220	PPFIA2	TRUE	FALSE
chr12	81457763	A	G	ENST00000549396	ENSG00000139220	PPFIA2	TRUE	FALSE
chr12	81457763	A	T	ENST00000549396	ENSG00000139220	PPFIA2	TRUE	FALSE
chr12	81457764	C	A	ENST00000549396	ENSG00000139220	PPFIA2	TRUE	FALSE
chr12	81457764	C	G	ENST00000549396	ENSG00000139220	PPFIA2	TRUE	FALSE
chr12	81457764	C	T	ENST00000549396	ENSG00000139220	PPFIA2	TRUE	FALSE
chr12	81457767	T	A	ENST00000549396	ENSG00000139220	PPFIA2	TRUE	TRUE
chr12	81457779	T	A	ENST00000549396	ENSG00000139220	PPFIA2	TRUE	TRUE
chr12	81457782	C	A	ENST00000549396	ENSG00000139220	PPFIA2	TRUE	TRUE
chr12	81457788	T	A	ENST00000549396	ENSG00000139220	PPFIA2	TRUE	TRUE
chr12	81457794	C	A	ENST00000549396	ENSG00000139220	PPFIA2	TRUE	TRUE
chr12	81457803	C	A	ENST00000549396	ENSG00000139220	PPFIA2	TRUE	TRUE
chr12	81457806	C	A	ENST00000549396	ENSG00000139220	PPFIA2	TRUE	TRUE
chr12	81457809	C	A	ENST00000549396	ENSG00000139220	PPFIA2	TRUE	TRUE
chr12	81457812	T	A	ENST00000549396	ENSG00000139220	PPFIA2	TRUE	TRUE
chr12	81457815	C	A	ENST00000549396	ENSG00000139220	PPFIA2	TRUE	TRUE
chr12	81457824	G	A	ENST00000549396	ENSG00000139220	PPFIA2	TRUE	TRUE
chr12	81457827	C	A	ENST00000549396	ENSG00000139220	PPFIA2	TRUE	TRUE
chr12	81457831	G	T	ENST00000549396	ENSG00000139220	PPFIA2	TRUE	TRUE
chr12	81457841	A	C	ENST00000549396	ENSG00000139220	PPFIA2	TRUE	TRUE
chr12	81457841	A	T	ENST00000549396	ENSG00000139220	PPFIA2	TRUE	TRUE
chr12	81457845	C	A	ENST00000549396	ENSG00000139220	PPFIA2	TRUE	TRUE
chr12	81457848	T	A	ENST00000549396	ENSG00000139220	PPFIA2	TRUE	TRUE
chr12	81457866	C	A	ENST00000549396	ENSG00000139220	PPFIA2	TRUE	TRUE
chr12	81457867	C	A	ENST00000549396	ENSG00000139220	PPFIA2	TRUE	FALSE
chr12	81457867	C	G	ENST00000549396	ENSG00000139220	PPFIA2	TRUE	FALSE
chr12	81457867	C	T	ENST00000549396	ENSG00000139220	PPFIA2	TRUE	FALSE
chr12	81457868	T	A	ENST00000549396	ENSG00000139220	PPFIA2	TRUE	FALSE
chr12	81457868	T	C	ENST00000549396	ENSG00000139220	PPFIA2	TRUE	FALSE
chr12	81457868	T	G	ENST00000549396	ENSG00000139220	PPFIA2	TRUE	FALSE
chr12	81676789	A	C	ENST00000549396	ENSG00000139220	PPFIA2	TRUE	FALSE
chr12	81676789	A	G	ENST00000549396	ENSG00000139220	PPFIA2	TRUE	FALSE
chr12	81676789	A	T	ENST00000549396	ENSG00000139220	PPFIA2	TRUE	FALSE
chr12	81676790	C	A	ENST00000549396	ENSG00000139220	PPFIA2	TRUE	FALSE
chr12	81676790	C	G	ENST00000549396	ENSG00000139220	PPFIA2	TRUE	FALSE
chr12	81676790	C	T	ENST00000549396	ENSG00000139220	PPFIA2	TRUE	FALSE
chr12	81676808	T	A	ENST00000549396	ENSG00000139220	PPFIA2	TRUE	TRUE
chr12	81676826	C	A	ENST00000549396	ENSG00000139220	PPFIA2	TRUE	TRUE
chr12	81676838	C	A	ENST00000549396	ENSG00000139220	PPFIA2	TRUE	TRUE
chr12	81676845	C	A	ENST00000549396	ENSG00000139220	PPFIA2	TRUE	FALSE
chr12	81676845	C	G	ENST00000549396	ENSG00000139220	PPFIA2	TRUE	FALSE
chr12	81676845	C	T	ENST00000549396	ENSG00000139220	PPFIA2	TRUE	FALSE
chr12	81676846	T	A	ENST00000549396	ENSG00000139220	PPFIA2	TRUE	FALSE
chr12	81676846	T	C	ENST00000549396	ENSG00000139220	PPFIA2	TRUE	FALSE
chr12	81676846	T	G	ENST00000549396	ENSG00000139220	PPFIA2	TRUE	FALSE
chr12	81753971	A	C	ENST00000549396	ENSG00000139220	PPFIA2	TRUE	FALSE
chr12	81753971	A	G	ENST00000549396	ENSG00000139220	PPFIA2	FALSE	FALSE
chr12	81753971	A	T	ENST00000549396	ENSG00000139220	PPFIA2	TRUE	FALSE
chr12	81753972	C	A	ENST00000549396	ENSG00000139220	PPFIA2	TRUE	FALSE
chr12	81753972	C	G	ENST00000549396	ENSG00000139220	PPFIA2	TRUE	FALSE
chr12	81753972	C	T	ENST00000549396	ENSG00000139220	PPFIA2	TRUE	FALSE
chr12	81753975	G	A	ENST00000549396	ENSG00000139220	PPFIA2	TRUE	TRUE
chr12	81753986	G	C	ENST00000549396	ENSG00000139220	PPFIA2	TRUE	TRUE
chr12	81753986	G	T	ENST00000549396	ENSG00000139220	PPFIA2	TRUE	TRUE
chr12	81753996	G	A	ENST00000549396	ENSG00000139220	PPFIA2	TRUE	TRUE
chr12	81753999	T	A	ENST00000549396	ENSG00000139220	PPFIA2	TRUE	TRUE
chr12	81754002	G	A	ENST00000549396	ENSG00000139220	PPFIA2	TRUE	TRUE
chr12	81754007	G	C	ENST00000549396	ENSG00000139220	PPFIA2	TRUE	TRUE
chr12	81754007	G	T	ENST00000549396	ENSG00000139220	PPFIA2	TRUE	TRUE
chr12	81754014	G	A	ENST00000549396	ENSG00000139220	PPFIA2	TRUE	TRUE
chr12	81754018	A	C	ENST00000549396	ENSG00000139220	PPFIA2	TRUE	TRUE
chr12	81754018	A	T	ENST00000549396	ENSG00000139220	PPFIA2	TRUE	TRUE
chr12	81754032	G	A	ENST00000549396	ENSG00000139220	PPFIA2	TRUE	TRUE
chr12	81754038	T	A	ENST00000549396	ENSG00000139220	PPFIA2	TRUE	TRUE
chr12	81754041	G	A	ENST00000549396	ENSG00000139220	PPFIA2	TRUE	TRUE
chr12	81754044	G	A	ENST00000549396	ENSG00000139220	PPFIA2	TRUE	TRUE
chr12	81754052	G	C	ENST00000549396	ENSG00000139220	PPFIA2	TRUE	TRUE
chr12	81754052	G	T	ENST00000549396	ENSG00000139220	PPFIA2	TRUE	TRUE
chr12	81754062	C	A	ENST00000549396	ENSG00000139220	PPFIA2	TRUE	TRUE
chr12	81754065	G	A	ENST00000549396	ENSG00000139220	PPFIA2	TRUE	TRUE
chr12	81754071	C	A	ENST00000549396	ENSG00000139220	PPFIA2	TRUE	TRUE
chr12	81754101	C	A	ENST00000549396	ENSG00000139220	PPFIA2	TRUE	TRUE
chr12	81754125	G	A	ENST00000549396	ENSG00000139220	PPFIA2	TRUE	TRUE
chr12	81754128	C	A	ENST00000549396	ENSG00000139220	PPFIA2	TRUE	TRUE
chr12	81754142	G	C	ENST00000549396	ENSG00000139220	PPFIA2	TRUE	TRUE
chr12	81754142	G	T	ENST00000549396	ENSG00000139220	PPFIA2	TRUE	TRUE
chr12	81754148	G	T	ENST00000549396	ENSG00000139220	PPFIA2	TRUE	TRUE
chr12	81754161	G	A	ENST00000549396	ENSG00000139220	PPFIA2	TRUE	FALSE
chr12	81754173	G	A	ENST00000549396	ENSG00000139220	PPFIA2	FALSE	FALSE
chr12	81754191	C	A	ENST00000549396	ENSG00000139220	PPFIA2	FALSE	FALSE
chr12	81754212	C	A	ENST00000549396	ENSG00000139220	PPFIA2	FALSE	FALSE
chr12	81754213	A	T	ENST00000549396	ENSG00000139220	PPFIA2	FALSE	FALSE
chr12	81754224	C	A	ENST00000549396	ENSG00000139220	PPFIA2	TRUE	FALSE
chr12	81754224	C	G	ENST00000549396	ENSG00000139220	PPFIA2	TRUE	FALSE
chr12	81754224	C	T	ENST00000549396	ENSG00000139220	PPFIA2	TRUE	FALSE
chr12	81754225	T	A	ENST00000549396	ENSG00000139220	PPFIA2	TRUE	FALSE
chr12	81754225	T	C	ENST00000549396	ENSG00000139220	PPFIA2	TRUE	FALSE
chr12	81754225	T	G	ENST00000549396	ENSG00000139220	PPFIA2	TRUE	FALSE
chr12	81758398	A	C	ENST00000549396	ENSG00000139220	PPFIA2	TRUE	FALSE
chr12	81758398	A	G	ENST00000549396	ENSG00000139220	PPFIA2	TRUE	FALSE
chr12	81758398	A	T	ENST00000549396	ENSG00000139220	PPFIA2	TRUE	FALSE
chr12	81758399	C	A	ENST00000549396	ENSG00000139220	PPFIA2	TRUE	FALSE
chr12	81758399	C	G	ENST00000549396	ENSG00000139220	PPFIA2	TRUE	FALSE
chr12	81758399	C	T	ENST00000549396	ENSG00000139220	PPFIA2	TRUE	FALSE
chr12	81758508	C	A	ENST00000549396	ENSG00000139220	PPFIA2	TRUE	FALSE
chr12	81758508	C	G	ENST00000549396	ENSG00000139220	PPFIA2	TRUE	FALSE
chr12	81758508	C	T	ENST00000549396	ENSG00000139220	PPFIA2	TRUE	FALSE
chr12	81758509	T	A	ENST00000549396	ENSG00000139220	PPFIA2	TRUE	FALSE
chr12	81758509	T	C	ENST00000549396	ENSG00000139220	PPFIA2	TRUE	FALSE
chr12	81758509	T	G	ENST00000549396	ENSG00000139220	PPFIA2	TRUE	FALSE
chr12	81759278	A	C	ENST00000549396	ENSG00000139220	PPFIA2	FALSE	FALSE
chr12	81759278	A	G	ENST00000549396	ENSG00000139220	PPFIA2	FALSE	FALSE
chr12	81759278	A	T	ENST00000549396	ENSG00000139220	PPFIA2	FALSE	FALSE
chr12	81759279	C	A	ENST00000549396	ENSG00000139220	PPFIA2	FALSE	FALSE
chr12	81759279	C	G	ENST00000549396	ENSG00000139220	PPFIA2	FALSE	FALSE
chr12	81759279	C	T	ENST00000549396	ENSG00000139220	PPFIA2	FALSE	FALSE
chr12	82353154	A	T	ENST00000256151	ENSG00000133773	CCDC59	FALSE	FALSE
chr12	82353159	T	A	ENST00000256151	ENSG00000133773	CCDC59
chr12	82353162	C	A	ENST00000256151	ENSG00000133773	CCDC59	FALSE	FALSE
chr12	82353165	G	A	ENST00000256151	ENSG00000133773	CCDC59	FALSE	FALSE
chr12	82353171	T	A	ENST00000256151	ENSG00000133773	CCDC59	FALSE	FALSE
chr12	82353174	G	A	ENST00000256151	ENSG00000133773	CCDC59	FALSE	FALSE
chr12	82353181	G	C	ENST00000256151	ENSG00000133773	CCDC59	FALSE	FALSE
chr12	82353181	G	T	ENST00000256151	ENSG00000133773	CCDC59	FALSE	FALSE
chr12	82353186	C	A	ENST00000256151	ENSG00000133773	CCDC59	FALSE	FALSE
chr12	82353192	G	A	ENST00000256151	ENSG00000133773	CCDC59	FALSE	FALSE
chr12	82353200	A	T	ENST00000256151	ENSG00000133773	CCDC59	FALSE	FALSE
chr12	82353210	G	A	ENST00000256151	ENSG00000133773	CCDC59	FALSE	FALSE
chr12	82353216	T	A	ENST00000256151	ENSG00000133773	CCDC59	FALSE	FALSE
chr12	82353219	T	A	ENST00000256151	ENSG00000133773	CCDC59	FALSE	FALSE
chr12	82353225	T	A	ENST00000256151	ENSG00000133773	CCDC59	FALSE	FALSE
chr12	82353228	T	A	ENST00000256151	ENSG00000133773	CCDC59	FALSE	FALSE
chr12	82353240	T	A	ENST00000256151	ENSG00000133773	CCDC59	FALSE	FALSE
chr12	82353249	C	A	ENST00000256151	ENSG00000133773	CCDC59	FALSE	FALSE
chr12	82353255	T	A	ENST00000256151	ENSG00000133773	CCDC59	FALSE	FALSE
chr12	82353258	T	A	ENST00000256151	ENSG00000133773	CCDC59	FALSE	FALSE
chr12	82353261	T	A	ENST00000256151	ENSG00000133773	CCDC59	FALSE	FALSE
chr12	82353264	T	A	ENST00000256151	ENSG00000133773	CCDC59	FALSE	FALSE
chr12	82353265	G	C	ENST00000256151	ENSG00000133773	CCDC59	FALSE	FALSE
chr12	82353265	G	T	ENST00000256151	ENSG00000133773	CCDC59	FALSE	FALSE
chr12	82353270	G	A	ENST00000256151	ENSG00000133773	CCDC59	FALSE	FALSE
chr12	82353276	G	A	ENST00000256151	ENSG00000133773	CCDC59	FALSE	FALSE
chr12	82353282	C	A	ENST00000256151	ENSG00000133773	CCDC59	FALSE	FALSE
chr12	82353285	C	A	ENST00000256151	ENSG00000133773	CCDC59	FALSE	FALSE
chr12	82353288	T	A	ENST00000256151	ENSG00000133773	CCDC59	FALSE	FALSE
chr12	82353291	C	A	ENST00000256151	ENSG00000133773	CCDC59	FALSE	FALSE
chr12	82353294	G	A	ENST00000256151	ENSG00000133773	CCDC59	FALSE	FALSE
chr12	82353297	T	A	ENST00000256151	ENSG00000133773	CCDC59	FALSE	FALSE
chr12	82353300	T	A	ENST00000256151	ENSG00000133773	CCDC59	FALSE	FALSE
chr12	82353306	C	A	ENST00000256151	ENSG00000133773	CCDC59	FALSE	FALSE
chr12	82353312	C	A	ENST00000256151	ENSG00000133773	CCDC59	FALSE	FALSE
chr12	82353313	C	A	ENST00000256151	ENSG00000133773	CCDC59	TRUE	FALSE
chr12	82353313	C	G	ENST00000256151	ENSG00000133773	CCDC59	TRUE	FALSE
chr12	82353313	C	T	ENST00000256151	ENSG00000133773	CCDC59	TRUE	FALSE
chr12	82353314	T	A	ENST00000256151	ENSG00000133773	CCDC59	TRUE	FALSE
chr12	82353314	T	C	ENST00000256151	ENSG00000133773	CCDC59	TRUE	FALSE
chr12	82353314	T	G	ENST00000256151	ENSG00000133773	CCDC59	TRUE	FALSE
chr12	82354493	A	C	ENST00000256151	ENSG00000133773	CCDC59	TRUE	TRUE
chr12	82354493	A	G	ENST00000256151	ENSG00000133773	CCDC59	TRUE	FALSE
chr12	82354493	A	T	ENST00000256151	ENSG00000133773	CCDC59	TRUE	TRUE
chr12	82354494	C	A	ENST00000256151	ENSG00000133773	CCDC59	TRUE	TRUE
chr12	82354494	C	G	ENST00000256151	ENSG00000133773	CCDC59	TRUE	TRUE
chr12	82354494	C	T	ENST00000256151	ENSG00000133773	CCDC59	TRUE	TRUE
chr12	82354497	G	A	ENST00000256151	ENSG00000133773	CCDC59	FALSE	FALSE
chr12	82354500	T	A	ENST00000256151	ENSG00000133773	CCDC59	FALSE	FALSE
chr12	82354503	T	A	ENST00000256151	ENSG00000133773	CCDC59	FALSE	FALSE
chr12	82354515	T	A	ENST00000256151	ENSG00000133773	CCDC59	FALSE	FALSE
chr12	82354521	G	A	ENST00000256151	ENSG00000133773	CCDC59	FALSE	FALSE
chr12	82354527	G	A	ENST00000256151	ENSG00000133773	CCDC59	FALSE	FALSE
chr12	82354530	C	A	ENST00000256151	ENSG00000133773	CCDC59	FALSE	FALSE
chr12	82354531	A	C	ENST00000256151	ENSG00000133773	CCDC59	FALSE	FALSE
chr12	82354531	A	T	ENST00000256151	ENSG00000133773	CCDC59	FALSE	FALSE
chr12	82354536	C	A	ENST00000256151	ENSG00000133773	CCDC59	FALSE	FALSE
chr12	82354539	C	A	ENST00000256151	ENSG00000133773	CCDC59	FALSE	FALSE
chr12	82354542	G	A	ENST00000256151	ENSG00000133773	CCDC59	FALSE	FALSE
chr12	82354548	T	A	ENST00000256151	ENSG00000133773	CCDC59	TRUE	TRUE
chr12	82354551	G	A	ENST00000256151	ENSG00000133773	CCDC59	TRUE	TRUE
chr12	82354556	G	C	ENST00000256151	ENSG00000133773	CCDC59	TRUE	TRUE
chr12	82354556	G	T	ENST00000256151	ENSG00000133773	CCDC59	TRUE	TRUE
chr12	82354563	T	A	ENST00000256151	ENSG00000133773	CCDC59	TRUE	TRUE
chr12	82354566	T	A	ENST00000256151	ENSG00000133773	CCDC59	TRUE	TRUE
chr12	82354569	T	A	ENST00000256151	ENSG00000133773	CCDC59	TRUE	TRUE
chr12	82354575	T	A	ENST00000256151	ENSG00000133773	CCDC59	TRUE	TRUE
chr12	82354578	T	A	ENST00000256151	ENSG00000133773	CCDC59	TRUE	TRUE
chr12	82354595	C	A	ENST00000256151	ENSG00000133773	CCDC59	TRUE	FALSE
chr12	82354595	C	G	ENST00000256151	ENSG00000133773	CCDC59	TRUE	FALSE
chr12	82354595	C	T	ENST00000256151	ENSG00000133773	CCDC59	TRUE	FALSE
chr12	82354596	T	A	ENST00000256151	ENSG00000133773	CCDC59	TRUE	FALSE
chr12	82354596	T	C	ENST00000256151	ENSG00000133773	CCDC59	TRUE	FALSE
chr12	82354596	T	G	ENST00000256151	ENSG00000133773	CCDC59	TRUE	FALSE
chr12	82356958	A	C	ENST00000256151	ENSG00000133773	CCDC59	TRUE	FALSE
chr12	82356958	A	G	ENST00000256151	ENSG00000133773	CCDC59	TRUE	FALSE
chr12	82356958	A	T	ENST00000256151	ENSG00000133773	CCDC59	TRUE	FALSE
chr12	82356959	C	A	ENST00000256151	ENSG00000133773	CCDC59	TRUE	FALSE
chr12	82356959	C	G	ENST00000256151	ENSG00000133773	CCDC59	TRUE	FALSE
chr12	82356959	C	T	ENST00000256151	ENSG00000133773	CCDC59	TRUE	FALSE
chr12	82356970	T	A	ENST00000256151	ENSG00000133773	CCDC59	TRUE	TRUE
chr12	82356974	A	T	ENST00000256151	ENSG00000133773	CCDC59	TRUE	TRUE
chr12	82356979	G	A	ENST00000256151	ENSG00000133773	CCDC59	TRUE	TRUE
chr12	82356982	C	A	ENST00000256151	ENSG00000133773	CCDC59	TRUE	TRUE
chr12	82356985	C	A	ENST00000256151	ENSG00000133773	CCDC59	TRUE	TRUE
chr12	82356991	G	A	ENST00000256151	ENSG00000133773	CCDC59	TRUE	TRUE
chr12	82356997	G	A	ENST00000256151	ENSG00000133773	CCDC59	TRUE	TRUE
chr12	82357007	A	T	ENST00000256151	ENSG00000133773	CCDC59	TRUE	TRUE
chr12	82357012	G	A	ENST00000256151	ENSG00000133773	CCDC59	TRUE	TRUE
chr12	82357018	C	A	ENST00000256151	ENSG00000133773	CCDC59	TRUE	TRUE
chr12	82357023	A	C	ENST00000256151	ENSG00000133773	CCDC59	TRUE	TRUE
chr12	82357023	A	T	ENST00000256151	ENSG00000133773	CCDC59	TRUE	TRUE
chr12	82357030	C	A	ENST00000256151	ENSG00000133773	CCDC59	TRUE	TRUE
chr12	82357040	A	T	ENST00000256151	ENSG00000133773	CCDC59	TRUE	TRUE
chr12	82357045	G	A	ENST00000256151	ENSG00000133773	CCDC59	TRUE	TRUE
chr12	82357048	C	A	ENST00000256151	ENSG00000133773	CCDC59	TRUE	TRUE
chr12	82357051	C	A	ENST00000256151	ENSG00000133773	CCDC59	TRUE	TRUE
chr12	82357056	A	T	ENST00000256151	ENSG00000133773	CCDC59	TRUE	TRUE
chr12	82357063	G	A	ENST00000256151	ENSG00000133773	CCDC59	TRUE	TRUE
chr12	82357072	G	A	ENST00000256151	ENSG00000133773	CCDC59	TRUE	TRUE
chr12	82357075	C	A	ENST00000256151	ENSG00000133773	CCDC59	TRUE	TRUE
chr12	82357077	G	C	ENST00000256151	ENSG00000133773	CCDC59	TRUE	TRUE
chr12	82357077	G	T	ENST00000256151	ENSG00000133773	CCDC59	TRUE	TRUE
chr12	82357080	A	T	ENST00000256151	ENSG00000133773	CCDC59	TRUE	TRUE
chr12	82357096	T	A	ENST00000256151	ENSG00000133773	CCDC59	TRUE	TRUE
chr12	82357099	T	A	ENST00000256151	ENSG00000133773	CCDC59	TRUE	TRUE
chr12	82357105	G	A	ENST00000256151	ENSG00000133773	CCDC59	TRUE	TRUE
chr12	82357108	T	A	ENST00000256151	ENSG00000133773	CCDC59	TRUE	TRUE
chr12	82357117	T	A	ENST00000256151	ENSG00000133773	CCDC59	TRUE	TRUE
chr12	82357120	C	A	ENST00000256151	ENSG00000133773	CCDC59	TRUE	TRUE
chr12	82357123	C	A	ENST00000256151	ENSG00000133773	CCDC59	TRUE	TRUE
chr12	82357126	C	A	ENST00000256151	ENSG00000133773	CCDC59	TRUE	TRUE
chr12	82357131	A	C	ENST00000256151	ENSG00000133773	CCDC59	TRUE	TRUE
chr12	82357131	A	T	ENST00000256151	ENSG00000133773	CCDC59	TRUE	TRUE
chr12	82357133	A	C	ENST00000256151	ENSG00000133773	CCDC59	TRUE	TRUE
chr12	82357133	A	T	ENST00000256151	ENSG00000133773	CCDC59	TRUE	TRUE
chr12	82357144	T	A	ENST00000256151	ENSG00000133773	CCDC59	TRUE	TRUE
chr12	82357157	G	C	ENST00000256151	ENSG00000133773	CCDC59	TRUE	TRUE
chr12	82357157	G	T	ENST00000256151	ENSG00000133773	CCDC59	TRUE	TRUE
chr12	82357162	G	A	ENST00000256151	ENSG00000133773	CCDC59	TRUE	TRUE
chr12	82357174	G	A	ENST00000256151	ENSG00000133773	CCDC59	TRUE	TRUE
chr12	82357180	C	A	ENST00000256151	ENSG00000133773	CCDC59	TRUE	TRUE
chr12	82357185	G	C	ENST00000256151	ENSG00000133773	CCDC59	TRUE	TRUE
chr12	82357185	G	T	ENST00000256151	ENSG00000133773	CCDC59	TRUE	TRUE
chr12	82357192	G	A	ENST00000256151	ENSG00000133773	CCDC59	TRUE	TRUE
chr12	82357198	T	A	ENST00000256151	ENSG00000133773	CCDC59	TRUE	TRUE
chr12	82357201	T	A	ENST00000256151	ENSG00000133773	CCDC59
chr12	82357204	C	A	ENST00000256151	ENSG00000133773	CCDC59
chr12	82357207	T	A	ENST00000256151	ENSG00000133773	CCDC59
chr12	82357215	A	T	ENST00000256151	ENSG00000133773	CCDC59
chr12	82357219	T	A	ENST00000256151	ENSG00000133773	CCDC59
chr12	82357222	T	A	ENST00000256151	ENSG00000133773	CCDC59
chr12	82357223	G	C	ENST00000256151	ENSG00000133773	CCDC59
chr12	82357223	G	T	ENST00000256151	ENSG00000133773	CCDC59
chr12	82357231	G	A	ENST00000256151	ENSG00000133773	CCDC59
chr12	82357234	G	A	ENST00000256151	ENSG00000133773	CCDC59
chr12	82357240	T	A	ENST00000256151	ENSG00000133773	CCDC59
chr12	82357246	T	A	ENST00000256151	ENSG00000133773	CCDC59
chr12	82357249	T	A	ENST00000256151	ENSG00000133773	CCDC59
chr12	82357252	G	A	ENST00000256151	ENSG00000133773	CCDC59
chr12	82357267	G	A	ENST00000256151	ENSG00000133773	CCDC59
chr12	82357270	C	A	ENST00000256151	ENSG00000133773	CCDC59	TRUE	FALSE
chr12	82357270	C	G	ENST00000256151	ENSG00000133773	CCDC59	TRUE	FALSE
chr12	82357270	C	T	ENST00000256151	ENSG00000133773	CCDC59	TRUE	FALSE
chr12	82357271	T	A	ENST00000256151	ENSG00000133773	CCDC59	TRUE	FALSE
chr12	82357271	T	C	ENST00000256151	ENSG00000133773	CCDC59	TRUE	FALSE
chr12	82357271	T	G	ENST00000256151	ENSG00000133773	CCDC59	TRUE	FALSE
chr12	82358221	A	C	ENST00000256151	ENSG00000133773	CCDC59	TRUE	FALSE
chr12	82358221	A	G	ENST00000256151	ENSG00000133773	CCDC59	TRUE	FALSE
chr12	82358221	A	T	ENST00000256151	ENSG00000133773	CCDC59	TRUE	FALSE
chr12	82358222	C	A	ENST00000256151	ENSG00000133773	CCDC59	TRUE	FALSE
chr12	82358222	C	G	ENST00000256151	ENSG00000133773	CCDC59	TRUE	FALSE
chr12	82358222	C	T	ENST00000256151	ENSG00000133773	CCDC59	TRUE	FALSE
chr12	82358223	C	A	ENST00000256151	ENSG00000133773	CCDC59	TRUE	TRUE
chr12	82358226	C	A	ENST00000256151	ENSG00000133773	CCDC59	TRUE	TRUE
chr12	82358250	G	A	ENST00000256151	ENSG00000133773	CCDC59	TRUE	TRUE
chr12	82358266	C	T	ENST00000256151	ENSG00000133773	CCDC59	TRUE	TRUE
chr12	82358267	C	T	ENST00000256151	ENSG00000133773	CCDC59	TRUE	TRUE
chr12	82358274	T	A	ENST00000256151	ENSG00000133773	CCDC59	TRUE	TRUE
chr12	82358277	G	A	ENST00000256151	ENSG00000133773	CCDC59	TRUE	TRUE
chr12	82358280	T	A	ENST00000256151	ENSG00000133773	CCDC59	TRUE	TRUE
chr12	82358289	T	A	ENST00000256151	ENSG00000133773	CCDC59	TRUE	TRUE
chr12	82358296	G	C	ENST00000256151	ENSG00000133773	CCDC59	TRUE	TRUE
chr12	82358296	G	T	ENST00000256151	ENSG00000133773	CCDC59	TRUE	TRUE
chr12	82358319	C	A	ENST00000256151	ENSG00000133773	CCDC59	TRUE	FALSE
chr12	82358331	C	A	ENST00000256151	ENSG00000133773	CCDC59	FALSE	FALSE
chr12	82358347	C	T	ENST00000256151	ENSG00000133773	CCDC59	FALSE	FALSE
chr12	82358348	C	T	ENST00000256151	ENSG00000133773	CCDC59	FALSE	FALSE
chr12	82358352	T	A	ENST00000256151	ENSG00000133773	CCDC59	FALSE	FALSE
chr12	82358580	C	A	ENST00000248306	ENSG00000127720	METTL25	FALSE	FALSE
chr12	82358620	A	T	ENST00000248306	ENSG00000127720	METTL25	TRUE	FALSE
chr12	82358624	T	A	ENST00000248306	ENSG00000127720	METTL25	TRUE	FALSE
chr12	82358626	C	T	ENST00000248306	ENSG00000127720	METTL25	TRUE	FALSE
chr12	82358629	G	T	ENST00000248306	ENSG00000127720	METTL25	TRUE	FALSE
chr12	82358638	C	T	ENST00000248306	ENSG00000127720	METTL25	TRUE	TRUE
chr12	82358691	C	A	ENST00000248306	ENSG00000127720	METTL25	TRUE	TRUE
chr12	82358691	C	G	ENST00000248306	ENSG00000127720	METTL25	TRUE	TRUE
chr12	82358695	G	T	ENST00000248306	ENSG00000127720	METTL25	TRUE	TRUE
chr12	82358705	G	A	ENST00000248306	ENSG00000127720	METTL25	TRUE	TRUE
chr12	82358706	G	A	ENST00000248306	ENSG00000127720	METTL25	TRUE	TRUE
chr12	82358707	G	T	ENST00000248306	ENSG00000127720	METTL25	TRUE	TRUE
chr12	82358710	G	T	ENST00000248306	ENSG00000127720	METTL25	TRUE	TRUE
chr12	82358723	T	A	ENST00000248306	ENSG00000127720	METTL25	TRUE	TRUE
chr12	82358731	G	T	ENST00000248306	ENSG00000127720	METTL25	TRUE	TRUE
chr12	82358755	A	T	ENST00000248306	ENSG00000127720	METTL25	TRUE	TRUE
chr12	82358759	C	A	ENST00000248306	ENSG00000127720	METTL25	TRUE	TRUE
chr12	82358759	C	G	ENST00000248306	ENSG00000127720	METTL25	TRUE	TRUE
chr12	82358765	C	A	ENST00000248306	ENSG00000127720	METTL25	TRUE	TRUE
chr12	82358767	G	T	ENST00000248306	ENSG00000127720	METTL25	TRUE	TRUE
chr12	82358773	G	T	ENST00000248306	ENSG00000127720	METTL25	TRUE	TRUE
chr12	82358786	C	A	ENST00000248306	ENSG00000127720	METTL25	TRUE	TRUE
chr12	82358786	C	G	ENST00000248306	ENSG00000127720	METTL25	TRUE	TRUE
chr12	82358788	G	T	ENST00000248306	ENSG00000127720	METTL25	TRUE	TRUE
chr12	82358806	G	T	ENST00000248306	ENSG00000127720	METTL25	TRUE	TRUE
chr12	82358812	G	T	ENST00000248306	ENSG00000127720	METTL25	TRUE	TRUE
chr12	82358816	G	A	ENST00000248306	ENSG00000127720	METTL25	TRUE	TRUE
chr12	82358817	G	A	ENST00000248306	ENSG00000127720	METTL25	TRUE	TRUE
chr12	82358818	G	T	ENST00000248306	ENSG00000127720	METTL25	TRUE	TRUE
chr12	82358825	G	A	ENST00000248306	ENSG00000127720	METTL25	FALSE	FALSE
chr12	82358825	G	C	ENST00000248306	ENSG00000127720	METTL25	FALSE	FALSE
chr12	82358825	G	T	ENST00000248306	ENSG00000127720	METTL25	FALSE	FALSE
chr12	82358826	T	A	ENST00000248306	ENSG00000127720	METTL25	FALSE	FALSE
chr12	82358826	T	C	ENST00000248306	ENSG00000127720	METTL25	FALSE	FALSE
chr12	82358826	T	G	ENST00000248306	ENSG00000127720	METTL25	FALSE	FALSE
chr12	82386801	A	C	ENST00000248306	ENSG00000127720	METTL25	TRUE	FALSE
chr12	82386801	A	G	ENST00000248306	ENSG00000127720	METTL25	TRUE	FALSE
chr12	82386801	A	T	ENST00000248306	ENSG00000127720	METTL25	TRUE	FALSE
chr12	82386802	G	A	ENST00000248306	ENSG00000127720	METTL25	TRUE	FALSE
chr12	82386802	G	C	ENST00000248306	ENSG00000127720	METTL25	TRUE	FALSE
chr12	82386802	G	T	ENST00000248306	ENSG00000127720	METTL25	TRUE	FALSE
chr12	82386820	A	T	ENST00000248306	ENSG00000127720	METTL25	TRUE	TRUE
chr12	82386831	T	A	ENST00000248306	ENSG00000127720	METTL25	TRUE	TRUE
chr12	82386832	G	T	ENST00000248306	ENSG00000127720	METTL25	TRUE	TRUE
chr12	82386841	C	T	ENST00000248306	ENSG00000127720	METTL25	TRUE	TRUE
chr12	82386844	A	T	ENST00000248306	ENSG00000127720	METTL25	TRUE	TRUE
chr12	82386848	T	A	ENST00000248306	ENSG00000127720	METTL25	TRUE	TRUE
chr12	82386859	G	T	ENST00000248306	ENSG00000127720	METTL25	TRUE	TRUE
chr12	82386880	A	T	ENST00000248306	ENSG00000127720	METTL25	TRUE	TRUE
chr12	82386885	C	A	ENST00000248306	ENSG00000127720	METTL25	TRUE	TRUE
chr12	82386885	C	G	ENST00000248306	ENSG00000127720	METTL25	TRUE	TRUE
chr12	82386888	T	A	ENST00000248306	ENSG00000127720	METTL25	TRUE	TRUE
chr12	82386888	T	G	ENST00000248306	ENSG00000127720	METTL25	TRUE	TRUE
chr12	82386895	C	T	ENST00000248306	ENSG00000127720	METTL25	TRUE	TRUE
chr12	82386902	T	A	ENST00000248306	ENSG00000127720	METTL25	TRUE	TRUE
chr12	82386904	G	T	ENST00000248306	ENSG00000127720	METTL25	TRUE	TRUE
chr12	82386912	T	A	ENST00000248306	ENSG00000127720	METTL25	TRUE	TRUE
chr12	82386922	G	T	ENST00000248306	ENSG00000127720	METTL25	TRUE	TRUE
chr12	82386925	C	T	ENST00000248306	ENSG00000127720	METTL25	TRUE	TRUE
chr12	82386929	T	A	ENST00000248306	ENSG00000127720	METTL25	TRUE	TRUE
chr12	82386943	C	T	ENST00000248306	ENSG00000127720	METTL25	TRUE	TRUE
chr12	82386946	G	T	ENST00000248306	ENSG00000127720	METTL25	TRUE	TRUE
chr12	82386952	C	T	ENST00000248306	ENSG00000127720	METTL25	TRUE	TRUE
chr12	82386958	C	T	ENST00000248306	ENSG00000127720	METTL25	TRUE	TRUE
chr12	82386961	A	T	ENST00000248306	ENSG00000127720	METTL25	TRUE	TRUE
chr12	82386968	G	A	ENST00000248306	ENSG00000127720	METTL25	TRUE	FALSE
chr12	82386968	G	C	ENST00000248306	ENSG00000127720	METTL25	TRUE	FALSE
chr12	82386968	G	T	ENST00000248306	ENSG00000127720	METTL25	TRUE	FALSE
chr12	82386969	T	A	ENST00000248306	ENSG00000127720	METTL25	TRUE	FALSE
chr12	82386969	T	C	ENST00000248306	ENSG00000127720	METTL25	TRUE	FALSE
chr12	82386969	T	G	ENST00000248306	ENSG00000127720	METTL25	TRUE	FALSE
chr12	82389814	A	C	ENST00000248306	ENSG00000127720	METTL25	TRUE	FALSE
chr12	82389814	A	G	ENST00000248306	ENSG00000127720	METTL25	TRUE	FALSE
chr12	82389814	A	T	ENST00000248306	ENSG00000127720	METTL25	TRUE	FALSE
chr12	82389815	G	A	ENST00000248306	ENSG00000127720	METTL25	TRUE	FALSE
chr12	82389815	G	C	ENST00000248306	ENSG00000127720	METTL25	TRUE	FALSE
chr12	82389815	G	T	ENST00000248306	ENSG00000127720	METTL25	TRUE	FALSE
chr12	82389818	G	T	ENST00000248306	ENSG00000127720	METTL25	TRUE	TRUE
chr12	82389824	C	T	ENST00000248306	ENSG00000127720	METTL25	TRUE	TRUE
chr12	82389827	A	T	ENST00000248306	ENSG00000127720	METTL25	TRUE	TRUE
chr12	82389836	G	T	ENST00000248306	ENSG00000127720	METTL25	TRUE	TRUE
chr12	82389851	A	T	ENST00000248306	ENSG00000127720	METTL25	TRUE	TRUE
chr12	82389854	A	T	ENST00000248306	ENSG00000127720	METTL25	TRUE	TRUE
chr12	82389863	G	T	ENST00000248306	ENSG00000127720	METTL25	TRUE	TRUE
chr12	82389869	C	T	ENST00000248306	ENSG00000127720	METTL25	TRUE	TRUE
chr12	82389879	C	A	ENST00000248306	ENSG00000127720	METTL25	TRUE	TRUE
chr12	82389879	C	G	ENST00000248306	ENSG00000127720	METTL25	TRUE	TRUE
chr12	82389881	G	T	ENST00000248306	ENSG00000127720	METTL25	TRUE	TRUE
chr12	82389907	C	A	ENST00000248306	ENSG00000127720	METTL25	TRUE	TRUE
chr12	82389907	C	G	ENST00000248306	ENSG00000127720	METTL25	TRUE	TRUE
chr12	82389910	T	A	ENST00000248306	ENSG00000127720	METTL25	TRUE	TRUE
chr12	82389910	T	G	ENST00000248306	ENSG00000127720	METTL25	TRUE	TRUE
chr12	82389911	G	T	ENST00000248306	ENSG00000127720	METTL25	TRUE	TRUE
chr12	82389917	A	T	ENST00000248306	ENSG00000127720	METTL25	TRUE	TRUE
chr12	82389920	C	T	ENST00000248306	ENSG00000127720	METTL25	TRUE	TRUE
chr12	82389923	G	A	ENST00000248306	ENSG00000127720	METTL25	TRUE	FALSE
chr12	82389923	G	C	ENST00000248306	ENSG00000127720	METTL25	TRUE	FALSE
chr12	82389923	G	T	ENST00000248306	ENSG00000127720	METTL25	TRUE	FALSE
chr12	82389924	T	A	ENST00000248306	ENSG00000127720	METTL25	TRUE	FALSE
chr12	82389924	T	C	ENST00000248306	ENSG00000127720	METTL25	FALSE	FALSE
chr12	82389924	T	G	ENST00000248306	ENSG00000127720	METTL25	TRUE	FALSE
chr12	82398793	A	C	ENST00000248306	ENSG00000127720	METTL25	TRUE	FALSE
chr12	82398793	A	G	ENST00000248306	ENSG00000127720	METTL25	TRUE	FALSE
chr12	82398793	A	T	ENST00000248306	ENSG00000127720	METTL25	TRUE	FALSE
chr12	82398794	G	A	ENST00000248306	ENSG00000127720	METTL25	TRUE	FALSE
chr12	82398794	G	C	ENST00000248306	ENSG00000127720	METTL25	TRUE	FALSE
chr12	82398794	G	T	ENST00000248306	ENSG00000127720	METTL25	TRUE	FALSE
chr12	82398805	T	A	ENST00000248306	ENSG00000127720	METTL25	TRUE	TRUE
chr12	82398816	A	T	ENST00000248306	ENSG00000127720	METTL25	TRUE	TRUE
chr12	82398824	C	A	ENST00000248306	ENSG00000127720	METTL25	TRUE	TRUE
chr12	82398824	C	G	ENST00000248306	ENSG00000127720	METTL25	TRUE	TRUE
chr12	82398838	T	A	ENST00000248306	ENSG00000127720	METTL25	TRUE	TRUE
chr12	82398844	T	A	ENST00000248306	ENSG00000127720	METTL25	TRUE	TRUE
chr12	82398846	A	T	ENST00000248306	ENSG00000127720	METTL25	TRUE	TRUE
chr12	82398851	T	A	ENST00000248306	ENSG00000127720	METTL25	TRUE	TRUE
chr12	82398851	T	G	ENST00000248306	ENSG00000127720	METTL25	TRUE	TRUE
chr12	82398856	T	A	ENST00000248306	ENSG00000127720	METTL25	TRUE	TRUE
chr12	82398856	T	G	ENST00000248306	ENSG00000127720	METTL25	TRUE	TRUE
chr12	82398858	A	T	ENST00000248306	ENSG00000127720	METTL25	TRUE	TRUE
chr12	82398866	T	A	ENST00000248306	ENSG00000127720	METTL25	TRUE	TRUE
chr12	82398866	T	G	ENST00000248306	ENSG00000127720	METTL25	TRUE	TRUE
chr12	82398867	G	T	ENST00000248306	ENSG00000127720	METTL25	TRUE	TRUE
chr12	82398880	C	A	ENST00000248306	ENSG00000127720	METTL25	TRUE	TRUE
chr12	82398880	C	G	ENST00000248306	ENSG00000127720	METTL25	TRUE	TRUE
chr12	82398897	G	T	ENST00000248306	ENSG00000127720	METTL25	TRUE	TRUE
chr12	82398903	G	T	ENST00000248306	ENSG00000127720	METTL25	TRUE	TRUE
chr12	82398906	G	T	ENST00000248306	ENSG00000127720	METTL25	TRUE	TRUE
chr12	82398909	A	T	ENST00000248306	ENSG00000127720	METTL25	TRUE	TRUE
chr12	82398915	A	T	ENST00000248306	ENSG00000127720	METTL25	TRUE	TRUE
chr12	82398918	A	T	ENST00000248306	ENSG00000127720	METTL25	TRUE	TRUE
chr12	82398922	T	A	ENST00000248306	ENSG00000127720	METTL25	TRUE	TRUE
chr12	82398924	A	T	ENST00000248306	ENSG00000127720	METTL25	TRUE	TRUE
chr12	82398927	A	T	ENST00000248306	ENSG00000127720	METTL25	TRUE	TRUE
chr12	82398934	G	A	ENST00000248306	ENSG00000127720	METTL25	TRUE	TRUE
chr12	82398935	G	A	ENST00000248306	ENSG00000127720	METTL25	TRUE	TRUE
chr12	82398936	A	T	ENST00000248306	ENSG00000127720	METTL25	TRUE	TRUE
chr12	82398944	T	A	ENST00000248306	ENSG00000127720	METTL25	TRUE	TRUE
chr12	82398951	C	T	ENST00000248306	ENSG00000127720	METTL25	TRUE	TRUE
chr12	82398955	C	A	ENST00000248306	ENSG00000127720	METTL25	TRUE	TRUE
chr12	82398955	C	G	ENST00000248306	ENSG00000127720	METTL25	TRUE	TRUE
chr12	82398957	A	T	ENST00000248306	ENSG00000127720	METTL25	TRUE	TRUE
chr12	82398961	T	A	ENST00000248306	ENSG00000127720	METTL25	TRUE	TRUE
chr12	82398961	T	G	ENST00000248306	ENSG00000127720	METTL25	TRUE	TRUE
chr12	82398972	G	T	ENST00000248306	ENSG00000127720	METTL25	TRUE	TRUE
chr12	82398982	T	A	ENST00000248306	ENSG00000127720	METTL25	TRUE	TRUE
chr12	82398982	T	G	ENST00000248306	ENSG00000127720	METTL25	TRUE	TRUE
chr12	82398984	A	T	ENST00000248306	ENSG00000127720	METTL25	TRUE	TRUE
chr12	82398993	A	T	ENST00000248306	ENSG00000127720	METTL25	TRUE	TRUE
chr12	82398996	G	T	ENST00000248306	ENSG00000127720	METTL25	TRUE	TRUE
chr12	82399002	A	T	ENST00000248306	ENSG00000127720	METTL25	TRUE	TRUE
chr12	82399008	C	T	ENST00000248306	ENSG00000127720	METTL25	TRUE	TRUE
chr12	82399014	A	T	ENST00000248306	ENSG00000127720	METTL25	TRUE	TRUE
chr12	82399020	A	T	ENST00000248306	ENSG00000127720	METTL25	TRUE	TRUE
chr12	82399026	A	T	ENST00000248306	ENSG00000127720	METTL25	TRUE	TRUE
chr12	82399038	G	T	ENST00000248306	ENSG00000127720	METTL25	TRUE	TRUE
chr12	82399041	G	T	ENST00000248306	ENSG00000127720	METTL25	TRUE	TRUE
chr12	82399068	C	T	ENST00000248306	ENSG00000127720	METTL25	TRUE	TRUE
chr12	82399071	G	T	ENST00000248306	ENSG00000127720	METTL25	TRUE	TRUE
chr12	82399074	A	T	ENST00000248306	ENSG00000127720	METTL25	TRUE	TRUE
chr12	82399087	C	A	ENST00000248306	ENSG00000127720	METTL25	TRUE	TRUE
chr12	82399087	C	G	ENST00000248306	ENSG00000127720	METTL25	TRUE	TRUE
chr12	82399096	T	A	ENST00000248306	ENSG00000127720	METTL25	TRUE	TRUE
chr12	82399131	A	T	ENST00000248306	ENSG00000127720	METTL25	TRUE	TRUE
chr12	82399137	C	T	ENST00000248306	ENSG00000127720	METTL25	TRUE	TRUE
chr12	82399143	G	T	ENST00000248306	ENSG00000127720	METTL25	TRUE	TRUE
chr12	82399158	C	T	ENST00000248306	ENSG00000127720	METTL25	TRUE	TRUE
chr12	82399167	C	T	ENST00000248306	ENSG00000127720	METTL25	TRUE	TRUE
chr12	82399170	G	T	ENST00000248306	ENSG00000127720	METTL25	TRUE	TRUE
chr12	82399173	G	T	ENST00000248306	ENSG00000127720	METTL25	TRUE	TRUE
chr12	82399180	T	A	ENST00000248306	ENSG00000127720	METTL25	TRUE	TRUE
chr12	82399184	T	A	ENST00000248306	ENSG00000127720	METTL25	TRUE	TRUE
chr12	82399188	G	T	ENST00000248306	ENSG00000127720	METTL25	TRUE	TRUE
chr12	82399216	T	A	ENST00000248306	ENSG00000127720	METTL25	TRUE	TRUE
chr12	82399233	G	T	ENST00000248306	ENSG00000127720	METTL25	TRUE	TRUE
chr12	82399246	C	A	ENST00000248306	ENSG00000127720	METTL25	TRUE	TRUE
chr12	82399246	C	G	ENST00000248306	ENSG00000127720	METTL25	TRUE	TRUE
chr12	82399248	C	T	ENST00000248306	ENSG00000127720	METTL25	TRUE	TRUE
chr12	82399251	C	T	ENST00000248306	ENSG00000127720	METTL25	TRUE	TRUE
chr12	82399263	A	T	ENST00000248306	ENSG00000127720	METTL25	TRUE	TRUE
chr12	82399266	G	T	ENST00000248306	ENSG00000127720	METTL25	TRUE	TRUE
chr12	82399275	G	T	ENST00000248306	ENSG00000127720	METTL25	TRUE	TRUE
chr12	82399284	A	T	ENST00000248306	ENSG00000127720	METTL25	TRUE	TRUE
chr12	82399287	G	T	ENST00000248306	ENSG00000127720	METTL25	TRUE	TRUE
chr12	82399290	A	T	ENST00000248306	ENSG00000127720	METTL25	TRUE	TRUE
chr12	82399293	A	T	ENST00000248306	ENSG00000127720	METTL25	TRUE	TRUE
chr12	82399296	A	T	ENST00000248306	ENSG00000127720	METTL25	TRUE	TRUE
chr12	82399306	C	A	ENST00000248306	ENSG00000127720	METTL25	TRUE	TRUE
chr12	82399306	C	G	ENST00000248306	ENSG00000127720	METTL25	TRUE	TRUE
chr12	82399308	A	T	ENST00000248306	ENSG00000127720	METTL25	TRUE	TRUE
chr12	82399312	C	A	ENST00000248306	ENSG00000127720	METTL25	TRUE	TRUE
chr12	82399312	C	G	ENST00000248306	ENSG00000127720	METTL25	TRUE	TRUE
chr12	82399317	G	T	ENST00000248306	ENSG00000127720	METTL25	TRUE	TRUE
chr12	82399321	C	A	ENST00000248306	ENSG00000127720	METTL25	TRUE	TRUE
chr12	82399321	C	G	ENST00000248306	ENSG00000127720	METTL25	TRUE	TRUE
chr12	82399331	T	A	ENST00000248306	ENSG00000127720	METTL25	TRUE	TRUE
chr12	82399331	T	G	ENST00000248306	ENSG00000127720	METTL25	TRUE	TRUE
chr12	82399333	C	A	ENST00000248306	ENSG00000127720	METTL25	TRUE	TRUE
chr12	82399333	C	G	ENST00000248306	ENSG00000127720	METTL25	TRUE	TRUE
chr12	82399339	T	A	ENST00000248306	ENSG00000127720	METTL25	TRUE	TRUE
chr12	82399339	T	G	ENST00000248306	ENSG00000127720	METTL25	TRUE	TRUE
chr12	82399363	C	A	ENST00000248306	ENSG00000127720	METTL25	TRUE	TRUE
chr12	82399363	C	G	ENST00000248306	ENSG00000127720	METTL25	TRUE	TRUE
chr12	82399365	G	T	ENST00000248306	ENSG00000127720	METTL25	TRUE	TRUE
chr12	82399383	A	T	ENST00000248306	ENSG00000127720	METTL25	TRUE	TRUE
chr12	82399390	T	A	ENST00000248306	ENSG00000127720	METTL25	TRUE	TRUE
chr12	82399392	G	T	ENST00000248306	ENSG00000127720	METTL25	TRUE	TRUE
chr12	82399395	G	A	ENST00000248306	ENSG00000127720	METTL25	FALSE	FALSE
chr12	82399395	G	C	ENST00000248306	ENSG00000127720	METTL25	FALSE	FALSE
chr12	82399395	G	T	ENST00000248306	ENSG00000127720	METTL25	FALSE	FALSE
chr12	82399396	T	A	ENST00000248306	ENSG00000127720	METTL25	FALSE	FALSE
chr12	82399396	T	C	ENST00000248306	ENSG00000127720	METTL25	FALSE	FALSE
chr12	82399396	T	G	ENST00000248306	ENSG00000127720	METTL25	FALSE	FALSE
chr12	82402981	A	C	ENST00000248306	ENSG00000127720	METTL25	TRUE	FALSE
chr12	82402981	A	G	ENST00000248306	ENSG00000127720	METTL25	TRUE	FALSE
chr12	82402981	A	T	ENST00000248306	ENSG00000127720	METTL25	TRUE	FALSE
chr12	82402982	G	A	ENST00000248306	ENSG00000127720	METTL25	TRUE	FALSE
chr12	82402982	G	C	ENST00000248306	ENSG00000127720	METTL25	TRUE	FALSE
chr12	82402982	G	T	ENST00000248306	ENSG00000127720	METTL25	TRUE	FALSE
chr12	82402988	T	A	ENST00000248306	ENSG00000127720	METTL25	TRUE	TRUE
chr12	82402990	T	A	ENST00000248306	ENSG00000127720	METTL25	TRUE	TRUE
chr12	82403012	T	A	ENST00000248306	ENSG00000127720	METTL25	TRUE	TRUE
chr12	82403035	T	A	ENST00000248306	ENSG00000127720	METTL25	TRUE	TRUE
chr12	82403037	C	T	ENST00000248306	ENSG00000127720	METTL25	TRUE	TRUE
chr12	82403058	G	T	ENST00000248306	ENSG00000127720	METTL25	TRUE	TRUE
chr12	82403064	A	T	ENST00000248306	ENSG00000127720	METTL25	TRUE	TRUE
chr12	82403067	G	T	ENST00000248306	ENSG00000127720	METTL25	TRUE	TRUE
chr12	82403075	C	A	ENST00000248306	ENSG00000127720	METTL25	TRUE	TRUE
chr12	82403087	T	A	ENST00000248306	ENSG00000127720	METTL25	TRUE	TRUE
chr12	82403090	C	A	ENST00000248306	ENSG00000127720	METTL25	TRUE	TRUE
chr12	82403093	C	A	ENST00000248306	ENSG00000127720	METTL25	TRUE	TRUE
chr12	82403093	C	G	ENST00000248306	ENSG00000127720	METTL25	TRUE	TRUE
chr12	82403101	T	A	ENST00000248306	ENSG00000127720	METTL25	TRUE	TRUE
chr12	82403101	T	G	ENST00000248306	ENSG00000127720	METTL25	TRUE	TRUE
chr12	82403106	G	T	ENST00000248306	ENSG00000127720	METTL25	TRUE	TRUE
chr12	82403109	G	T	ENST00000248306	ENSG00000127720	METTL25	TRUE	TRUE
chr12	82403115	G	T	ENST00000248306	ENSG00000127720	METTL25	TRUE	TRUE
chr12	82403121	C	T	ENST00000248306	ENSG00000127720	METTL25	TRUE	TRUE
chr12	82403127	A	T	ENST00000248306	ENSG00000127720	METTL25	TRUE	TRUE
chr12	82403130	G	T	ENST00000248306	ENSG00000127720	METTL25	TRUE	TRUE
chr12	82403131	G	A	ENST00000248306	ENSG00000127720	METTL25	TRUE	FALSE
chr12	82403131	G	C	ENST00000248306	ENSG00000127720	METTL25	TRUE	FALSE
chr12	82403131	G	T	ENST00000248306	ENSG00000127720	METTL25	TRUE	FALSE
chr12	82403132	T	A	ENST00000248306	ENSG00000127720	METTL25	TRUE	FALSE
chr12	82403132	T	C	ENST00000248306	ENSG00000127720	METTL25	TRUE	FALSE
chr12	82403132	T	G	ENST00000248306	ENSG00000127720	METTL25	TRUE	FALSE
chr12	82430891	A	C	ENST00000248306	ENSG00000127720	METTL25	TRUE	FALSE
chr12	82430891	A	G	ENST00000248306	ENSG00000127720	METTL25	TRUE	FALSE
chr12	82430891	A	T	ENST00000248306	ENSG00000127720	METTL25	TRUE	FALSE
chr12	82430892	G	A	ENST00000248306	ENSG00000127720	METTL25	TRUE	FALSE
chr12	82430892	G	C	ENST00000248306	ENSG00000127720	METTL25	TRUE	FALSE
chr12	82430892	G	T	ENST00000248306	ENSG00000127720	METTL25	TRUE	FALSE
chr12	82430901	C	T	ENST00000248306	ENSG00000127720	METTL25	TRUE	TRUE
chr12	82430904	G	T	ENST00000248306	ENSG00000127720	METTL25	TRUE	TRUE
chr12	82430907	A	T	ENST00000248306	ENSG00000127720	METTL25	TRUE	TRUE
chr12	82430911	G	A	ENST00000248306	ENSG00000127720	METTL25	TRUE	TRUE
chr12	82430912	G	A	ENST00000248306	ENSG00000127720	METTL25	TRUE	TRUE
chr12	82430913	G	T	ENST00000248306	ENSG00000127720	METTL25	TRUE	TRUE
chr12	82430927	C	A	ENST00000248306	ENSG00000127720	METTL25	TRUE	TRUE
chr12	82430933	T	A	ENST00000248306	ENSG00000127720	METTL25	TRUE	TRUE
chr12	82430933	T	G	ENST00000248306	ENSG00000127720	METTL25	TRUE	TRUE
chr12	82430935	T	A	ENST00000248306	ENSG00000127720	METTL25	TRUE	TRUE
chr12	82430935	T	G	ENST00000248306	ENSG00000127720	METTL25	TRUE	TRUE
chr12	82430937	A	T	ENST00000248306	ENSG00000127720	METTL25	TRUE	TRUE
chr12	82430940	G	T	ENST00000248306	ENSG00000127720	METTL25	TRUE	TRUE
chr12	82430943	G	T	ENST00000248306	ENSG00000127720	METTL25	TRUE	TRUE
chr12	82430946	A	T	ENST00000248306	ENSG00000127720	METTL25	TRUE	TRUE
chr12	82430950	G	A	ENST00000248306	ENSG00000127720	METTL25	TRUE	TRUE
chr12	82430951	G	A	ENST00000248306	ENSG00000127720	METTL25	TRUE	TRUE
chr12	82430954	C	A	ENST00000248306	ENSG00000127720	METTL25	TRUE	TRUE
chr12	82430957	T	A	ENST00000248306	ENSG00000127720	METTL25	TRUE	TRUE
chr12	82430970	A	T	ENST00000248306	ENSG00000127720	METTL25	TRUE	TRUE
chr12	82430977	C	A	ENST00000248306	ENSG00000127720	METTL25	TRUE	TRUE
chr12	82430977	C	G	ENST00000248306	ENSG00000127720	METTL25	TRUE	TRUE
chr12	82430984	T	A	ENST00000248306	ENSG00000127720	METTL25	TRUE	TRUE
chr12	82430986	T	A	ENST00000248306	ENSG00000127720	METTL25	TRUE	TRUE
chr12	82430988	G	A	ENST00000248306	ENSG00000127720	METTL25	FALSE	FALSE
chr12	82430988	G	C	ENST00000248306	ENSG00000127720	METTL25	FALSE	FALSE
chr12	82430988	G	T	ENST00000248306	ENSG00000127720	METTL25	FALSE	FALSE
chr12	82430989	T	A	ENST00000248306	ENSG00000127720	METTL25	FALSE	FALSE
chr12	82430989	T	C	ENST00000248306	ENSG00000127720	METTL25	FALSE	FALSE
chr12	82430989	T	G	ENST00000248306	ENSG00000127720	METTL25	FALSE	FALSE
chr12	82434693	A	C	ENST00000248306	ENSG00000127720	METTL25	TRUE	FALSE
chr12	82434693	A	G	ENST00000248306	ENSG00000127720	METTL25	TRUE	FALSE
chr12	82434693	A	T	ENST00000248306	ENSG00000127720	METTL25	TRUE	FALSE
chr12	82434694	G	A	ENST00000248306	ENSG00000127720	METTL25	TRUE	FALSE
chr12	82434694	G	C	ENST00000248306	ENSG00000127720	METTL25	TRUE	FALSE
chr12	82434694	G	T	ENST00000248306	ENSG00000127720	METTL25	TRUE	FALSE
chr12	82434699	T	A	ENST00000248306	ENSG00000127720	METTL25
chr12	82434701	G	T	ENST00000248306	ENSG00000127720	METTL25	TRUE	TRUE
chr12	82434719	C	T	ENST00000248306	ENSG00000127720	METTL25	TRUE	TRUE
chr12	82434725	G	A	ENST00000248306	ENSG00000127720	METTL25	TRUE	FALSE
chr12	82434725	G	C	ENST00000248306	ENSG00000127720	METTL25	TRUE	FALSE
chr12	82434725	G	T	ENST00000248306	ENSG00000127720	METTL25	TRUE	FALSE
chr12	82434726	T	A	ENST00000248306	ENSG00000127720	METTL25	TRUE	FALSE
chr12	82434726	T	C	ENST00000248306	ENSG00000127720	METTL25	TRUE	FALSE
chr12	82434726	T	G	ENST00000248306	ENSG00000127720	METTL25	TRUE	FALSE
chr12	82438716	A	C	ENST00000248306	ENSG00000127720	METTL25	TRUE	FALSE
chr12	82438716	A	G	ENST00000248306	ENSG00000127720	METTL25	TRUE	FALSE
chr12	82438716	A	T	ENST00000248306	ENSG00000127720	METTL25	TRUE	FALSE
chr12	82438717	G	A	ENST00000248306	ENSG00000127720	METTL25	TRUE	FALSE
chr12	82438717	G	C	ENST00000248306	ENSG00000127720	METTL25	TRUE	FALSE
chr12	82438717	G	T	ENST00000248306	ENSG00000127720	METTL25	TRUE	FALSE
chr12	82438727	G	T	ENST00000248306	ENSG00000127720	METTL25	TRUE	TRUE
chr12	82438731	C	A	ENST00000248306	ENSG00000127720	METTL25	TRUE	TRUE
chr12	82438731	C	G	ENST00000248306	ENSG00000127720	METTL25	TRUE	TRUE
chr12	82438741	T	A	ENST00000248306	ENSG00000127720	METTL25	TRUE	TRUE
chr12	82438741	T	G	ENST00000248306	ENSG00000127720	METTL25	TRUE	TRUE
chr12	82438754	C	T	ENST00000248306	ENSG00000127720	METTL25	TRUE	TRUE
chr12	82438766	A	T	ENST00000248306	ENSG00000127720	METTL25	TRUE	TRUE
chr12	82438774	T	A	ENST00000248306	ENSG00000127720	METTL25	TRUE	TRUE
chr12	82438777	T	A	ENST00000248306	ENSG00000127720	METTL25	TRUE	TRUE
chr12	82438777	T	G	ENST00000248306	ENSG00000127720	METTL25	TRUE	TRUE
chr12	82438787	A	T	ENST00000248306	ENSG00000127720	METTL25	TRUE	TRUE
chr12	82438792	G	A	ENST00000248306	ENSG00000127720	METTL25	TRUE	FALSE
chr12	82438792	G	C	ENST00000248306	ENSG00000127720	METTL25	TRUE	FALSE
chr12	82438792	G	T	ENST00000248306	ENSG00000127720	METTL25	TRUE	FALSE
chr12	82438793	T	A	ENST00000248306	ENSG00000127720	METTL25	TRUE	FALSE
chr12	82438793	T	C	ENST00000248306	ENSG00000127720	METTL25	TRUE	FALSE
chr12	82438793	T	G	ENST00000248306	ENSG00000127720	METTL25	TRUE	FALSE
chr12	82456725	A	C	ENST00000248306	ENSG00000127720	METTL25	TRUE	FALSE
chr12	82456725	A	G	ENST00000248306	ENSG00000127720	METTL25	TRUE	FALSE
chr12	82456725	A	T	ENST00000248306	ENSG00000127720	METTL25	TRUE	FALSE
chr12	82456726	G	A	ENST00000248306	ENSG00000127720	METTL25	TRUE	FALSE
chr12	82456726	G	C	ENST00000248306	ENSG00000127720	METTL25	TRUE	FALSE
chr12	82456726	G	T	ENST00000248306	ENSG00000127720	METTL25	TRUE	FALSE
chr12	82456727	T	A	ENST00000248306	ENSG00000127720	METTL25	TRUE	TRUE
chr12	82456743	A	T	ENST00000248306	ENSG00000127720	METTL25	TRUE	TRUE
chr12	82456751	T	A	ENST00000248306	ENSG00000127720	METTL25	TRUE	TRUE
chr12	82456751	T	G	ENST00000248306	ENSG00000127720	METTL25	TRUE	TRUE
chr12	82456755	A	T	ENST00000248306	ENSG00000127720	METTL25	TRUE	TRUE
chr12	82456760	T	A	ENST00000248306	ENSG00000127720	METTL25	TRUE	TRUE
chr12	82456778	T	A	ENST00000248306	ENSG00000127720	METTL25	TRUE	TRUE
chr12	82456778	T	G	ENST00000248306	ENSG00000127720	METTL25	TRUE	TRUE
chr12	82456782	A	T	ENST00000248306	ENSG00000127720	METTL25	TRUE	TRUE
chr12	82456794	A	T	ENST00000248306	ENSG00000127720	METTL25	TRUE	TRUE
chr12	82456797	A	T	ENST00000248306	ENSG00000127720	METTL25	TRUE	TRUE
chr12	82456803	G	T	ENST00000248306	ENSG00000127720	METTL25	TRUE	TRUE
chr12	82456807	T	A	ENST00000248306	ENSG00000127720	METTL25	TRUE	TRUE
chr12	82456807	T	G	ENST00000248306	ENSG00000127720	METTL25	TRUE	TRUE
chr12	82456812	G	T	ENST00000248306	ENSG00000127720	METTL25	TRUE	TRUE
chr12	82456818	A	T	ENST00000248306	ENSG00000127720	METTL25	TRUE	TRUE
chr12	82456821	G	A	ENST00000248306	ENSG00000127720	METTL25	TRUE	FALSE
chr12	82456821	G	C	ENST00000248306	ENSG00000127720	METTL25	TRUE	FALSE
chr12	82456821	G	T	ENST00000248306	ENSG00000127720	METTL25	TRUE	FALSE
chr12	82456822	T	A	ENST00000248306	ENSG00000127720	METTL25	TRUE	FALSE
chr12	82456822	T	C	ENST00000248306	ENSG00000127720	METTL25	FALSE	FALSE
chr12	82456822	T	G	ENST00000248306	ENSG00000127720	METTL25	TRUE	FALSE
chr12	82476642	A	C	ENST00000248306	ENSG00000127720	METTL25	TRUE	FALSE
chr12	82476642	A	G	ENST00000248306	ENSG00000127720	METTL25	TRUE	FALSE
chr12	82476642	A	T	ENST00000248306	ENSG00000127720	METTL25	TRUE	FALSE
chr12	82476643	G	A	ENST00000248306	ENSG00000127720	METTL25	TRUE	FALSE
chr12	82476643	G	C	ENST00000248306	ENSG00000127720	METTL25	TRUE	FALSE
chr12	82476643	G	T	ENST00000248306	ENSG00000127720	METTL25	TRUE	FALSE
chr12	82476650	G	T	ENST00000248306	ENSG00000127720	METTL25	TRUE	TRUE
chr12	82476653	A	T	ENST00000248306	ENSG00000127720	METTL25	TRUE	TRUE
chr12	82476670	C	A	ENST00000248306	ENSG00000127720	METTL25	TRUE	TRUE
chr12	82476670	C	G	ENST00000248306	ENSG00000127720	METTL25	TRUE	TRUE
chr12	82476673	C	A	ENST00000248306	ENSG00000127720	METTL25	TRUE	TRUE
chr12	82476673	C	G	ENST00000248306	ENSG00000127720	METTL25	TRUE	TRUE
chr12	82476674	G	T	ENST00000248306	ENSG00000127720	METTL25	TRUE	TRUE
chr12	82476677	A	T	ENST00000248306	ENSG00000127720	METTL25	TRUE	TRUE
chr12	82476682	T	A	ENST00000248306	ENSG00000127720	METTL25	TRUE	TRUE
chr12	82476682	T	G	ENST00000248306	ENSG00000127720	METTL25	TRUE	TRUE
chr12	82476683	A	T	ENST00000248306	ENSG00000127720	METTL25	TRUE	TRUE
chr12	82476689	C	T	ENST00000248306	ENSG00000127720	METTL25	TRUE	TRUE
chr12	82476698	G	T	ENST00000248306	ENSG00000127720	METTL25	TRUE	TRUE
chr12	82476704	G	T	ENST00000248306	ENSG00000127720	METTL25	TRUE	TRUE
chr12	82476719	G	A	ENST00000248306	ENSG00000127720	METTL25	TRUE	FALSE
chr12	82476719	G	C	ENST00000248306	ENSG00000127720	METTL25	TRUE	FALSE
chr12	82476719	G	T	ENST00000248306	ENSG00000127720	METTL25	TRUE	FALSE
chr12	82476720	T	A	ENST00000248306	ENSG00000127720	METTL25	TRUE	FALSE
chr12	82476720	T	C	ENST00000248306	ENSG00000127720	METTL25	TRUE	FALSE
chr12	82476720	T	G	ENST00000248306	ENSG00000127720	METTL25	TRUE	FALSE
chr12	82477279	A	C	ENST00000248306	ENSG00000127720	METTL25	TRUE	FALSE
chr12	82477279	A	G	ENST00000248306	ENSG00000127720	METTL25	TRUE	FALSE
chr12	82477279	A	T	ENST00000248306	ENSG00000127720	METTL25	TRUE	FALSE
chr12	82477280	G	A	ENST00000248306	ENSG00000127720	METTL25	TRUE	FALSE
chr12	82477280	G	C	ENST00000248306	ENSG00000127720	METTL25	TRUE	FALSE
chr12	82477280	G	T	ENST00000248306	ENSG00000127720	METTL25	TRUE	FALSE
chr12	82477282	T	A	ENST00000248306	ENSG00000127720	METTL25	TRUE	TRUE
chr12	82477284	A	T	ENST00000248306	ENSG00000127720	METTL25	TRUE	TRUE
chr12	82477304	T	A	ENST00000248306	ENSG00000127720	METTL25	FALSE	FALSE
chr12	82477308	G	T	ENST00000248306	ENSG00000127720	METTL25	FALSE	FALSE
chr12	82477315	T	A	ENST00000248306	ENSG00000127720	METTL25	FALSE	FALSE
chr12	82477329	C	T	ENST00000248306	ENSG00000127720	METTL25	FALSE	FALSE
chr12	82477337	T	A	ENST00000248306	ENSG00000127720	METTL25	FALSE	FALSE
chr12	82477340	C	A	ENST00000248306	ENSG00000127720	METTL25	FALSE	FALSE
chr12	82477340	C	G	ENST00000248306	ENSG00000127720	METTL25	FALSE	FALSE
chr12	82477344	A	T	ENST00000248306	ENSG00000127720	METTL25	FALSE	FALSE
chr12	82477347	G	T	ENST00000248306	ENSG00000127720	METTL25	FALSE	FALSE
chr12	82477350	C	T	ENST00000248306	ENSG00000127720	METTL25	FALSE	FALSE
chr12	82477353	G	A	ENST00000248306	ENSG00000127720	METTL25	TRUE	FALSE
chr12	82477353	G	C	ENST00000248306	ENSG00000127720	METTL25	TRUE	FALSE
chr12	82477353	G	T	ENST00000248306	ENSG00000127720	METTL25	TRUE	FALSE
chr12	82477354	T	A	ENST00000248306	ENSG00000127720	METTL25	TRUE	FALSE
chr12	82477354	T	C	ENST00000248306	ENSG00000127720	METTL25	TRUE	FALSE
chr12	82477354	T	G	ENST00000248306	ENSG00000127720	METTL25	TRUE	FALSE
chr12	82478930	A	C	ENST00000248306	ENSG00000127720	METTL25	TRUE	FALSE
chr12	82478930	A	G	ENST00000248306	ENSG00000127720	METTL25	TRUE	FALSE
chr12	82478930	A	T	ENST00000248306	ENSG00000127720	METTL25	TRUE	FALSE
chr12	82478931	G	A	ENST00000248306	ENSG00000127720	METTL25	TRUE	FALSE
chr12	82478931	G	C	ENST00000248306	ENSG00000127720	METTL25	TRUE	FALSE
chr12	82478931	G	T	ENST00000248306	ENSG00000127720	METTL25	TRUE	FALSE
chr12	82478932	G	T	ENST00000248306	ENSG00000127720	METTL25	FALSE	FALSE
chr12	82478945	G	A	ENST00000248306	ENSG00000127720	METTL25	FALSE	FALSE
chr12	82478946	G	A	ENST00000248306	ENSG00000127720	METTL25	FALSE	FALSE
chr12	82478959	A	T	ENST00000248306	ENSG00000127720	METTL25	FALSE	FALSE
chr12	82478963	T	A	ENST00000248306	ENSG00000127720	METTL25	FALSE	FALSE
chr12	82478977	A	T	ENST00000248306	ENSG00000127720	METTL25	FALSE	FALSE
chr12	82478986	A	T	ENST00000248306	ENSG00000127720	METTL25	FALSE	FALSE
chr12	82478991	T	A	ENST00000248306	ENSG00000127720	METTL25	FALSE	FALSE
chr12	82478994	T	A	ENST00000248306	ENSG00000127720	METTL25	FALSE	FALSE
chr12	82478994	T	G	ENST00000248306	ENSG00000127720	METTL25	FALSE	FALSE
chr12	82479010	A	T	ENST00000248306	ENSG00000127720	METTL25	FALSE	FALSE
chr12	82479013	A	T	ENST00000248306	ENSG00000127720	METTL25	FALSE	FALSE
chr12	82479016	C	T	ENST00000248306	ENSG00000127720	METTL25	FALSE	FALSE
chr12	82479019	C	T	ENST00000248306	ENSG00000127720	METTL25	FALSE	FALSE
chr12	82687596	G	T	ENST00000321196	ENSG00000179104	TMTC2	FALSE	FALSE
chr12	82687600	T	A	ENST00000321196	ENSG00000179104	TMTC2	FALSE	FALSE
chr12	82687627	T	A	ENST00000321196	ENSG00000179104	TMTC2	FALSE	FALSE
chr12	82687631	T	A	ENST00000321196	ENSG00000179104	TMTC2	FALSE	FALSE
chr12	82687631	T	G	ENST00000321196	ENSG00000179104	TMTC2	FALSE	FALSE
chr12	82687658	C	A	ENST00000321196	ENSG00000179104	TMTC2	TRUE	TRUE
chr12	82687661	T	A	ENST00000321196	ENSG00000179104	TMTC2	TRUE	TRUE
chr12	82687661	T	G	ENST00000321196	ENSG00000179104	TMTC2	TRUE	TRUE
chr12	82687670	G	A	ENST00000321196	ENSG00000179104	TMTC2	TRUE	FALSE
chr12	82687670	G	C	ENST00000321196	ENSG00000179104	TMTC2	TRUE	FALSE
chr12	82687670	G	T	ENST00000321196	ENSG00000179104	TMTC2	TRUE	FALSE
chr12	82687671	T	A	ENST00000321196	ENSG00000179104	TMTC2	TRUE	FALSE
chr12	82687671	T	C	ENST00000321196	ENSG00000179104	TMTC2	FALSE	FALSE
chr12	82687671	T	G	ENST00000321196	ENSG00000179104	TMTC2	TRUE	FALSE
chr12	82857008	A	C	ENST00000321196	ENSG00000179104	TMTC2	TRUE	FALSE
chr12	82857008	A	G	ENST00000321196	ENSG00000179104	TMTC2	TRUE	FALSE
chr12	82857008	A	T	ENST00000321196	ENSG00000179104	TMTC2	TRUE	FALSE
chr12	82857009	G	A	ENST00000321196	ENSG00000179104	TMTC2	TRUE	FALSE
chr12	82857009	G	C	ENST00000321196	ENSG00000179104	TMTC2	TRUE	FALSE
chr12	82857009	G	T	ENST00000321196	ENSG00000179104	TMTC2	TRUE	FALSE
chr12	82857020	A	T	ENST00000321196	ENSG00000179104	TMTC2	TRUE	TRUE
chr12	82857029	C	T	ENST00000321196	ENSG00000179104	TMTC2	TRUE	TRUE
chr12	82857044	G	T	ENST00000321196	ENSG00000179104	TMTC2	TRUE	TRUE
chr12	82857054	G	A	ENST00000321196	ENSG00000179104	TMTC2	TRUE	TRUE
chr12	82857055	G	A	ENST00000321196	ENSG00000179104	TMTC2	TRUE	TRUE
chr12	82857070	C	A	ENST00000321196	ENSG00000179104	TMTC2	TRUE	TRUE
chr12	82857070	C	G	ENST00000321196	ENSG00000179104	TMTC2	TRUE	TRUE
chr12	82857081	G	A	ENST00000321196	ENSG00000179104	TMTC2	TRUE	TRUE
chr12	82857082	G	A	ENST00000321196	ENSG00000179104	TMTC2	TRUE	TRUE
chr12	82857113	A	T	ENST00000321196	ENSG00000179104	TMTC2	TRUE	TRUE
chr12	82857121	C	A	ENST00000321196	ENSG00000179104	TMTC2	TRUE	TRUE
chr12	82857121	C	G	ENST00000321196	ENSG00000179104	TMTC2	TRUE	TRUE
chr12	82857133	C	A	ENST00000321196	ENSG00000179104	TMTC2	TRUE	TRUE
chr12	82857164	G	T	ENST00000321196	ENSG00000179104	TMTC2	TRUE	TRUE
chr12	82857171	T	A	ENST00000321196	ENSG00000179104	TMTC2	TRUE	TRUE
chr12	82857180	G	A	ENST00000321196	ENSG00000179104	TMTC2	TRUE	TRUE
chr12	82857181	G	A	ENST00000321196	ENSG00000179104	TMTC2	TRUE	TRUE
chr12	82857187	C	A	ENST00000321196	ENSG00000179104	TMTC2	TRUE	TRUE
chr12	82857187	C	G	ENST00000321196	ENSG00000179104	TMTC2	TRUE	TRUE
chr12	82857207	T	A	ENST00000321196	ENSG00000179104	TMTC2	TRUE	TRUE
chr12	82857245	A	T	ENST00000321196	ENSG00000179104	TMTC2	TRUE	TRUE
chr12	82857263	G	T	ENST00000321196	ENSG00000179104	TMTC2	TRUE	TRUE
chr12	82857268	C	A	ENST00000321196	ENSG00000179104	TMTC2	TRUE	TRUE
chr12	82857268	C	G	ENST00000321196	ENSG00000179104	TMTC2	TRUE	TRUE
chr12	82857270	G	A	ENST00000321196	ENSG00000179104	TMTC2	TRUE	TRUE
chr12	82857271	G	A	ENST00000321196	ENSG00000179104	TMTC2	TRUE	TRUE
chr12	82857288	T	A	ENST00000321196	ENSG00000179104	TMTC2	TRUE	TRUE
chr12	82857317	G	T	ENST00000321196	ENSG00000179104	TMTC2	TRUE	TRUE
chr12	82857329	G	T	ENST00000321196	ENSG00000179104	TMTC2	TRUE	TRUE
chr12	82857338	G	T	ENST00000321196	ENSG00000179104	TMTC2	TRUE	TRUE
chr12	82857341	C	T	ENST00000321196	ENSG00000179104	TMTC2	TRUE	TRUE
chr12	82857381	T	A	ENST00000321196	ENSG00000179104	TMTC2	TRUE	TRUE
chr12	82857388	C	A	ENST00000321196	ENSG00000179104	TMTC2	TRUE	TRUE
chr12	82857391	C	A	ENST00000321196	ENSG00000179104	TMTC2	TRUE	TRUE
chr12	82857391	C	G	ENST00000321196	ENSG00000179104	TMTC2	TRUE	TRUE
chr12	82857395	A	T	ENST00000321196	ENSG00000179104	TMTC2	TRUE	TRUE
chr12	82857403	T	A	ENST00000321196	ENSG00000179104	TMTC2	TRUE	TRUE
chr12	82857410	A	T	ENST00000321196	ENSG00000179104	TMTC2	TRUE	TRUE
chr12	82857418	C	A	ENST00000321196	ENSG00000179104	TMTC2	TRUE	TRUE
chr12	82857418	C	G	ENST00000321196	ENSG00000179104	TMTC2	TRUE	TRUE
chr12	82857420	C	A	ENST00000321196	ENSG00000179104	TMTC2	TRUE	TRUE
chr12	82857420	C	G	ENST00000321196	ENSG00000179104	TMTC2	TRUE	TRUE
chr12	82857425	A	T	ENST00000321196	ENSG00000179104	TMTC2	TRUE	TRUE
chr12	82857432	G	A	ENST00000321196	ENSG00000179104	TMTC2	TRUE	TRUE
chr12	82857433	G	A	ENST00000321196	ENSG00000179104	TMTC2	TRUE	TRUE
chr12	82857438	G	A	ENST00000321196	ENSG00000179104	TMTC2	TRUE	TRUE
chr12	82857439	G	A	ENST00000321196	ENSG00000179104	TMTC2	TRUE	TRUE
chr12	82857450	C	A	ENST00000321196	ENSG00000179104	TMTC2	TRUE	TRUE
chr12	82857450	C	G	ENST00000321196	ENSG00000179104	TMTC2	TRUE	TRUE
chr12	82857452	G	T	ENST00000321196	ENSG00000179104	TMTC2	TRUE	TRUE
chr12	82857460	C	A	ENST00000321196	ENSG00000179104	TMTC2	TRUE	TRUE
chr12	82857464	G	T	ENST00000321196	ENSG00000179104	TMTC2	TRUE	TRUE
chr12	82857469	C	A	ENST00000321196	ENSG00000179104	TMTC2	TRUE	TRUE
chr12	82857477	T	A	ENST00000321196	ENSG00000179104	TMTC2	TRUE	TRUE
chr12	82857480	G	A	ENST00000321196	ENSG00000179104	TMTC2	TRUE	TRUE
chr12	82857481	G	A	ENST00000321196	ENSG00000179104	TMTC2	TRUE	TRUE
chr12	82857482	A	T	ENST00000321196	ENSG00000179104	TMTC2	TRUE	TRUE
chr12	82857485	G	T	ENST00000321196	ENSG00000179104	TMTC2	TRUE	TRUE
chr12	82857488	C	T	ENST00000321196	ENSG00000179104	TMTC2	TRUE	TRUE
chr12	82857491	G	T	ENST00000321196	ENSG00000179104	TMTC2	TRUE	TRUE
chr12	82857513	C	A	ENST00000321196	ENSG00000179104	TMTC2	TRUE	TRUE
chr12	82857513	C	G	ENST00000321196	ENSG00000179104	TMTC2	TRUE	TRUE
chr12	82857523	T	A	ENST00000321196	ENSG00000179104	TMTC2	TRUE	TRUE
chr12	82857523	T	G	ENST00000321196	ENSG00000179104	TMTC2	TRUE	TRUE
chr12	82857548	A	T	ENST00000321196	ENSG00000179104	TMTC2	TRUE	TRUE
chr12	82857554	A	T	ENST00000321196	ENSG00000179104	TMTC2
chr12	82857557	C	T	ENST00000321196	ENSG00000179104	TMTC2	TRUE	TRUE
chr12	82857564	T	A	ENST00000321196	ENSG00000179104	TMTC2	TRUE	TRUE
chr12	82857564	T	G	ENST00000321196	ENSG00000179104	TMTC2	TRUE	TRUE
chr12	82857577	C	A	ENST00000321196	ENSG00000179104	TMTC2	TRUE	TRUE
chr12	82857577	C	G	ENST00000321196	ENSG00000179104	TMTC2	TRUE	TRUE
chr12	82857578	A	T	ENST00000321196	ENSG00000179104	TMTC2	TRUE	TRUE
chr12	82857581	G	A	ENST00000321196	ENSG00000179104	TMTC2	FALSE	FALSE
chr12	82857581	G	C	ENST00000321196	ENSG00000179104	TMTC2	FALSE	FALSE
chr12	82857581	G	T	ENST00000321196	ENSG00000179104	TMTC2	FALSE	FALSE
chr12	82857582	T	A	ENST00000321196	ENSG00000179104	TMTC2	FALSE	FALSE
chr12	82857582	T	C	ENST00000321196	ENSG00000179104	TMTC2	FALSE	FALSE
chr12	82857582	T	G	ENST00000321196	ENSG00000179104	TMTC2	FALSE	FALSE
chr12	82895816	A	C	ENST00000321196	ENSG00000179104	TMTC2	TRUE	FALSE
chr12	82895816	A	G	ENST00000321196	ENSG00000179104	TMTC2	TRUE	FALSE
chr12	82895816	A	T	ENST00000321196	ENSG00000179104	TMTC2	TRUE	FALSE
chr12	82895817	G	A	ENST00000321196	ENSG00000179104	TMTC2	TRUE	FALSE
chr12	82895817	G	C	ENST00000321196	ENSG00000179104	TMTC2	TRUE	FALSE
chr12	82895817	G	T	ENST00000321196	ENSG00000179104	TMTC2	TRUE	FALSE
chr12	82895821	A	T	ENST00000321196	ENSG00000179104	TMTC2	TRUE	TRUE
chr12	82895828	T	A	ENST00000321196	ENSG00000179104	TMTC2	TRUE	TRUE
chr12	82895831	C	A	ENST00000321196	ENSG00000179104	TMTC2	TRUE	TRUE
chr12	82895852	T	A	ENST00000321196	ENSG00000179104	TMTC2	TRUE	TRUE
chr12	82895855	T	A	ENST00000321196	ENSG00000179104	TMTC2	TRUE	TRUE
chr12	82895855	T	G	ENST00000321196	ENSG00000179104	TMTC2	TRUE	TRUE
chr12	82895864	G	A	ENST00000321196	ENSG00000179104	TMTC2	TRUE	TRUE
chr12	82895865	G	A	ENST00000321196	ENSG00000179104	TMTC2	TRUE	TRUE
chr12	82895879	T	A	ENST00000321196	ENSG00000179104	TMTC2	TRUE	TRUE
chr12	82895891	T	A	ENST00000321196	ENSG00000179104	TMTC2	TRUE	TRUE
chr12	82895891	T	G	ENST00000321196	ENSG00000179104	TMTC2	TRUE	TRUE
chr12	82895895	C	A	ENST00000321196	ENSG00000179104	TMTC2	TRUE	TRUE
chr12	82895895	C	G	ENST00000321196	ENSG00000179104	TMTC2	TRUE	TRUE
chr12	82895897	G	A	ENST00000321196	ENSG00000179104	TMTC2	TRUE	TRUE
chr12	82895898	G	A	ENST00000321196	ENSG00000179104	TMTC2	TRUE	TRUE
chr12	82895902	G	T	ENST00000321196	ENSG00000179104	TMTC2	TRUE	TRUE
chr12	82895908	A	T	ENST00000321196	ENSG00000179104	TMTC2	TRUE	TRUE
chr12	82895930	C	A	ENST00000321196	ENSG00000179104	TMTC2	TRUE	TRUE
chr12	82895951	C	A	ENST00000321196	ENSG00000179104	TMTC2	TRUE	TRUE
chr12	82895988	C	A	ENST00000321196	ENSG00000179104	TMTC2	TRUE	TRUE
chr12	82895988	C	G	ENST00000321196	ENSG00000179104	TMTC2	TRUE	TRUE
chr12	82895990	T	A	ENST00000321196	ENSG00000179104	TMTC2	TRUE	TRUE
chr12	82895998	A	T	ENST00000321196	ENSG00000179104	TMTC2	TRUE	TRUE
chr12	82896008	G	A	ENST00000321196	ENSG00000179104	TMTC2	TRUE	TRUE
chr12	82896009	G	A	ENST00000321196	ENSG00000179104	TMTC2	TRUE	TRUE
chr12	82896014	T	A	ENST00000321196	ENSG00000179104	TMTC2	TRUE	TRUE
chr12	82896021	T	A	ENST00000321196	ENSG00000179104	TMTC2	TRUE	TRUE
chr12	82896044	G	A	ENST00000321196	ENSG00000179104	TMTC2	TRUE	TRUE
chr12	82896045	G	A	ENST00000321196	ENSG00000179104	TMTC2	TRUE	TRUE
chr12	82896047	C	A	ENST00000321196	ENSG00000179104	TMTC2	TRUE	TRUE
chr12	82896047	C	G	ENST00000321196	ENSG00000179104	TMTC2	TRUE	TRUE
chr12	82896070	A	T	ENST00000321196	ENSG00000179104	TMTC2	TRUE	TRUE
chr12	82896081	T	A	ENST00000321196	ENSG00000179104	TMTC2	TRUE	TRUE
chr12	82896086	G	A	ENST00000321196	ENSG00000179104	TMTC2	TRUE	TRUE
chr12	82896087	G	A	ENST00000321196	ENSG00000179104	TMTC2	TRUE	TRUE
chr12	82896088	A	T	ENST00000321196	ENSG00000179104	TMTC2	TRUE	TRUE
chr12	82896114	T	A	ENST00000321196	ENSG00000179104	TMTC2	TRUE	TRUE
chr12	82896114	T	G	ENST00000321196	ENSG00000179104	TMTC2	TRUE	TRUE
chr12	82896118	G	T	ENST00000321196	ENSG00000179104	TMTC2	TRUE	TRUE
chr12	82896138	C	A	ENST00000321196	ENSG00000179104	TMTC2	TRUE	TRUE
chr12	82896138	C	G	ENST00000321196	ENSG00000179104	TMTC2	TRUE	TRUE
chr12	82896141	T	A	ENST00000321196	ENSG00000179104	TMTC2	TRUE	TRUE
chr12	82896141	T	G	ENST00000321196	ENSG00000179104	TMTC2	TRUE	TRUE
chr12	82896146	T	A	ENST00000321196	ENSG00000179104	TMTC2	TRUE	TRUE
chr12	82896148	A	T	ENST00000321196	ENSG00000179104	TMTC2	TRUE	TRUE
chr12	82896166	A	T	ENST00000321196	ENSG00000179104	TMTC2	TRUE	TRUE
chr12	82896169	G	T	ENST00000321196	ENSG00000179104	TMTC2	TRUE	TRUE
chr12	82896174	C	A	ENST00000321196	ENSG00000179104	TMTC2	TRUE	TRUE
chr12	82896181	A	T	ENST00000321196	ENSG00000179104	TMTC2	TRUE	TRUE
chr12	82896199	A	T	ENST00000321196	ENSG00000179104	TMTC2	TRUE	TRUE
chr12	82896202	C	T	ENST00000321196	ENSG00000179104	TMTC2	TRUE	TRUE
chr12	82896214	G	T	ENST00000321196	ENSG00000179104	TMTC2	TRUE	TRUE
chr12	82896225	C	A	ENST00000321196	ENSG00000179104	TMTC2	TRUE	TRUE
chr12	82896230	C	A	ENST00000321196	ENSG00000179104	TMTC2	TRUE	TRUE
chr12	82896230	C	G	ENST00000321196	ENSG00000179104	TMTC2	TRUE	TRUE
chr12	82896238	G	T	ENST00000321196	ENSG00000179104	TMTC2	TRUE	TRUE
chr12	82896243	C	A	ENST00000321196	ENSG00000179104	TMTC2	TRUE	TRUE
chr12	82896243	C	G	ENST00000321196	ENSG00000179104	TMTC2	TRUE	TRUE
chr12	82896244	C	T	ENST00000321196	ENSG00000179104	TMTC2	TRUE	TRUE
chr12	82896251	C	A	ENST00000321196	ENSG00000179104	TMTC2	TRUE	TRUE
chr12	82896251	C	G	ENST00000321196	ENSG00000179104	TMTC2	TRUE	TRUE
chr12	82896253	G	T	ENST00000321196	ENSG00000179104	TMTC2	TRUE	TRUE
chr12	82896259	A	T	ENST00000321196	ENSG00000179104	TMTC2	TRUE	TRUE
chr12	82896277	A	T	ENST00000321196	ENSG00000179104	TMTC2	TRUE	TRUE
chr12	82896283	G	T	ENST00000321196	ENSG00000179104	TMTC2	TRUE	TRUE
chr12	82896295	A	T	ENST00000321196	ENSG00000179104	TMTC2	TRUE	TRUE
chr12	82896308	C	A	ENST00000321196	ENSG00000179104	TMTC2	TRUE	TRUE
chr12	82896308	C	G	ENST00000321196	ENSG00000179104	TMTC2	TRUE	TRUE
chr12	82896310	C	T	ENST00000321196	ENSG00000179104	TMTC2	TRUE	TRUE
chr12	82896313	A	T	ENST00000321196	ENSG00000179104	TMTC2	TRUE	TRUE
chr12	82896319	C	T	ENST00000321196	ENSG00000179104	TMTC2	TRUE	TRUE
chr12	82896334	G	T	ENST00000321196	ENSG00000179104	TMTC2	TRUE	TRUE
chr12	82896356	T	A	ENST00000321196	ENSG00000179104	TMTC2	TRUE	TRUE
chr12	82896356	T	G	ENST00000321196	ENSG00000179104	TMTC2	TRUE	TRUE
chr12	82896362	T	A	ENST00000321196	ENSG00000179104	TMTC2	TRUE	TRUE
chr12	82896365	T	A	ENST00000321196	ENSG00000179104	TMTC2	TRUE	TRUE
chr12	82896365	T	G	ENST00000321196	ENSG00000179104	TMTC2	TRUE	TRUE
chr12	82896405	T	A	ENST00000321196	ENSG00000179104	TMTC2	TRUE	TRUE
chr12	82896405	T	G	ENST00000321196	ENSG00000179104	TMTC2	TRUE	TRUE
chr12	82896424	G	T	ENST00000321196	ENSG00000179104	TMTC2	TRUE	TRUE
chr12	82896427	C	T	ENST00000321196	ENSG00000179104	TMTC2	TRUE	TRUE
chr12	82896434	T	A	ENST00000321196	ENSG00000179104	TMTC2	TRUE	TRUE
chr12	82896434	T	G	ENST00000321196	ENSG00000179104	TMTC2	TRUE	TRUE
chr12	82896438	T	A	ENST00000321196	ENSG00000179104	TMTC2	TRUE	TRUE
chr12	82896438	T	G	ENST00000321196	ENSG00000179104	TMTC2
chr12	82896459	C	A	ENST00000321196	ENSG00000179104	TMTC2	TRUE	TRUE
chr12	82896481	A	T	ENST00000321196	ENSG00000179104	TMTC2	TRUE	TRUE
chr12	82896492	T	A	ENST00000321196	ENSG00000179104	TMTC2	TRUE	TRUE
chr12	82896492	T	G	ENST00000321196	ENSG00000179104	TMTC2	TRUE	TRUE
chr12	82896496	A	T	ENST00000321196	ENSG00000179104	TMTC2	TRUE	TRUE
chr12	82896502	C	T	ENST00000321196	ENSG00000179104	TMTC2	TRUE	TRUE
chr12	82896505	A	T	ENST00000321196	ENSG00000179104	TMTC2	TRUE	TRUE
chr12	82896517	A	T	ENST00000321196	ENSG00000179104	TMTC2	TRUE	TRUE
chr12	82896524	T	A	ENST00000321196	ENSG00000179104	TMTC2	TRUE	TRUE
chr12	82896534	T	A	ENST00000321196	ENSG00000179104	TMTC2	TRUE	TRUE
chr12	82896534	T	G	ENST00000321196	ENSG00000179104	TMTC2	TRUE	TRUE
chr12	82896561	T	A	ENST00000321196	ENSG00000179104	TMTC2	TRUE	TRUE
chr12	82896561	T	G	ENST00000321196	ENSG00000179104	TMTC2	TRUE	TRUE
chr12	82896562	G	T	ENST00000321196	ENSG00000179104	TMTC2	TRUE	TRUE
chr12	82896568	A	T	ENST00000321196	ENSG00000179104	TMTC2	TRUE	TRUE
chr12	82896586	G	T	ENST00000321196	ENSG00000179104	TMTC2	TRUE	TRUE
chr12	82896593	G	A	ENST00000321196	ENSG00000179104	TMTC2	TRUE	TRUE
chr12	82896594	G	A	ENST00000321196	ENSG00000179104	TMTC2	TRUE	TRUE
chr12	82896595	C	T	ENST00000321196	ENSG00000179104	TMTC2	TRUE	TRUE
chr12	82896601	G	T	ENST00000321196	ENSG00000179104	TMTC2	TRUE	TRUE
chr12	82896604	G	T	ENST00000321196	ENSG00000179104	TMTC2	TRUE	TRUE
chr12	82896615	T	A	ENST00000321196	ENSG00000179104	TMTC2	TRUE	TRUE
chr12	82896615	T	G	ENST00000321196	ENSG00000179104	TMTC2	TRUE	TRUE
chr12	82896616	A	T	ENST00000321196	ENSG00000179104	TMTC2	TRUE	TRUE
chr12	82896620	C	A	ENST00000321196	ENSG00000179104	TMTC2	TRUE	TRUE
chr12	82896620	C	G	ENST00000321196	ENSG00000179104	TMTC2	TRUE	TRUE
chr12	82896628	A	T	ENST00000321196	ENSG00000179104	TMTC2	TRUE	TRUE
chr12	82896643	A	T	ENST00000321196	ENSG00000179104	TMTC2	TRUE	TRUE
chr12	82896647	G	A	ENST00000321196	ENSG00000179104	TMTC2	FALSE	FALSE
chr12	82896647	G	C	ENST00000321196	ENSG00000179104	TMTC2	FALSE	FALSE
chr12	82896647	G	T	ENST00000321196	ENSG00000179104	TMTC2	FALSE	FALSE
chr12	82896648	T	A	ENST00000321196	ENSG00000179104	TMTC2	FALSE	FALSE
chr12	82896648	T	C	ENST00000321196	ENSG00000179104	TMTC2	FALSE	FALSE
chr12	82896648	T	G	ENST00000321196	ENSG00000179104	TMTC2	FALSE	FALSE
chr12	82930429	A	C	ENST00000321196	ENSG00000179104	TMTC2	TRUE	FALSE
chr12	82930429	A	G	ENST00000321196	ENSG00000179104	TMTC2	TRUE	FALSE
chr12	82930429	A	T	ENST00000321196	ENSG00000179104	TMTC2	TRUE	FALSE
chr12	82930430	G	A	ENST00000321196	ENSG00000179104	TMTC2	TRUE	FALSE
chr12	82930430	G	C	ENST00000321196	ENSG00000179104	TMTC2	TRUE	FALSE
chr12	82930430	G	T	ENST00000321196	ENSG00000179104	TMTC2	TRUE	FALSE
chr12	82930434	G	A	ENST00000321196	ENSG00000179104	TMTC2	TRUE	TRUE
chr12	82930435	G	A	ENST00000321196	ENSG00000179104	TMTC2	TRUE	TRUE
chr12	82930445	G	T	ENST00000321196	ENSG00000179104	TMTC2	TRUE	TRUE
chr12	82930457	A	T	ENST00000321196	ENSG00000179104	TMTC2	TRUE	TRUE
chr12	82930463	C	T	ENST00000321196	ENSG00000179104	TMTC2	TRUE	TRUE
chr12	82930469	A	T	ENST00000321196	ENSG00000179104	TMTC2	TRUE	TRUE
chr12	82930478	G	T	ENST00000321196	ENSG00000179104	TMTC2	TRUE	TRUE
chr12	82930484	G	T	ENST00000321196	ENSG00000179104	TMTC2	TRUE	TRUE
chr12	82930495	T	A	ENST00000321196	ENSG00000179104	TMTC2	TRUE	TRUE
chr12	82930495	T	G	ENST00000321196	ENSG00000179104	TMTC2	TRUE	TRUE
chr12	82930496	A	T	ENST00000321196	ENSG00000179104	TMTC2	TRUE	TRUE
chr12	82930506	T	A	ENST00000321196	ENSG00000179104	TMTC2	TRUE	TRUE
chr12	82930510	C	A	ENST00000321196	ENSG00000179104	TMTC2	TRUE	TRUE
chr12	82930510	C	G	ENST00000321196	ENSG00000179104	TMTC2	TRUE	TRUE
chr12	82930513	C	A	ENST00000321196	ENSG00000179104	TMTC2	TRUE	TRUE
chr12	82930513	C	G	ENST00000321196	ENSG00000179104	TMTC2	TRUE	TRUE
chr12	82930540	T	A	ENST00000321196	ENSG00000179104	TMTC2	TRUE	TRUE
chr12	82930540	T	G	ENST00000321196	ENSG00000179104	TMTC2	TRUE	TRUE
chr12	82930545	T	A	ENST00000321196	ENSG00000179104	TMTC2	TRUE	TRUE
chr12	82930545	T	G	ENST00000321196	ENSG00000179104	TMTC2	TRUE	TRUE
chr12	82930546	G	A	ENST00000321196	ENSG00000179104	TMTC2	TRUE	FALSE
chr12	82930546	G	C	ENST00000321196	ENSG00000179104	TMTC2	TRUE	FALSE
chr12	82930546	G	T	ENST00000321196	ENSG00000179104	TMTC2	TRUE	FALSE
chr12	82930547	T	A	ENST00000321196	ENSG00000179104	TMTC2	TRUE	FALSE
chr12	82930547	T	C	ENST00000321196	ENSG00000179104	TMTC2	TRUE	FALSE
chr12	82930547	T	G	ENST00000321196	ENSG00000179104	TMTC2	TRUE	FALSE
chr12	82965022	A	C	ENST00000321196	ENSG00000179104	TMTC2	TRUE	FALSE
chr12	82965022	A	G	ENST00000321196	ENSG00000179104	TMTC2	TRUE	FALSE
chr12	82965022	A	T	ENST00000321196	ENSG00000179104	TMTC2	TRUE	FALSE
chr12	82965023	G	A	ENST00000321196	ENSG00000179104	TMTC2	TRUE	FALSE
chr12	82965023	G	C	ENST00000321196	ENSG00000179104	TMTC2	TRUE	FALSE
chr12	82965023	G	T	ENST00000321196	ENSG00000179104	TMTC2	TRUE	FALSE
chr12	82965037	C	T	ENST00000321196	ENSG00000179104	TMTC2	TRUE	TRUE
chr12	82965040	G	T	ENST00000321196	ENSG00000179104	TMTC2	TRUE	TRUE
chr12	82965058	G	T	ENST00000321196	ENSG00000179104	TMTC2	TRUE	TRUE
chr12	82965072	T	A	ENST00000321196	ENSG00000179104	TMTC2	TRUE	TRUE
chr12	82965072	T	G	ENST00000321196	ENSG00000179104	TMTC2	TRUE	TRUE
chr12	82965075	T	A	ENST00000321196	ENSG00000179104	TMTC2	TRUE	TRUE
chr12	82965075	T	G	ENST00000321196	ENSG00000179104	TMTC2	TRUE	TRUE
chr12	82965076	A	T	ENST00000321196	ENSG00000179104	TMTC2	TRUE	TRUE
chr12	82965080	T	A	ENST00000321196	ENSG00000179104	TMTC2	TRUE	TRUE
chr12	82965110	G	A	ENST00000321196	ENSG00000179104	TMTC2	TRUE	FALSE
chr12	82965110	G	C	ENST00000321196	ENSG00000179104	TMTC2	TRUE	FALSE
chr12	82965110	G	T	ENST00000321196	ENSG00000179104	TMTC2	TRUE	FALSE
chr12	82965111	T	A	ENST00000321196	ENSG00000179104	TMTC2	TRUE	FALSE
chr12	82965111	T	C	ENST00000321196	ENSG00000179104	TMTC2	TRUE	FALSE
chr12	82965111	T	G	ENST00000321196	ENSG00000179104	TMTC2	TRUE	FALSE
chr12	82965558	A	C	ENST00000321196	ENSG00000179104	TMTC2	TRUE	FALSE
chr12	82965558	A	G	ENST00000321196	ENSG00000179104	TMTC2	TRUE	FALSE
chr12	82965558	A	T	ENST00000321196	ENSG00000179104	TMTC2	TRUE	FALSE
chr12	82965559	G	A	ENST00000321196	ENSG00000179104	TMTC2	TRUE	FALSE
chr12	82965559	G	C	ENST00000321196	ENSG00000179104	TMTC2	TRUE	FALSE
chr12	82965559	G	T	ENST00000321196	ENSG00000179104	TMTC2	TRUE	FALSE
chr12	82965567	T	A	ENST00000321196	ENSG00000179104	TMTC2	TRUE	TRUE
chr12	82965567	T	G	ENST00000321196	ENSG00000179104	TMTC2	TRUE	TRUE
chr12	82965569	T	A	ENST00000321196	ENSG00000179104	TMTC2	TRUE	TRUE
chr12	82965569	T	G	ENST00000321196	ENSG00000179104	TMTC2	TRUE	TRUE
chr12	82965595	C	T	ENST00000321196	ENSG00000179104	TMTC2	TRUE	TRUE
chr12	82965598	G	T	ENST00000321196	ENSG00000179104	TMTC2	TRUE	TRUE
chr12	82965607	G	T	ENST00000321196	ENSG00000179104	TMTC2	TRUE	TRUE
chr12	82965610	G	T	ENST00000321196	ENSG00000179104	TMTC2	TRUE	TRUE
chr12	82965616	C	T	ENST00000321196	ENSG00000179104	TMTC2	TRUE	TRUE
chr12	82965629	T	A	ENST00000321196	ENSG00000179104	TMTC2	TRUE	TRUE
chr12	82965629	T	G	ENST00000321196	ENSG00000179104	TMTC2	TRUE	TRUE
chr12	82965631	A	T	ENST00000321196	ENSG00000179104	TMTC2	TRUE	TRUE
chr12	82965636	T	A	ENST00000321196	ENSG00000179104	TMTC2	TRUE	TRUE
chr12	82965638	C	A	ENST00000321196	ENSG00000179104	TMTC2	TRUE	TRUE
chr12	82965640	G	T	ENST00000321196	ENSG00000179104	TMTC2	TRUE	TRUE
chr12	82965652	G	T	ENST00000321196	ENSG00000179104	TMTC2	TRUE	TRUE
chr12	82965661	A	T	ENST00000321196	ENSG00000179104	TMTC2	TRUE	TRUE
chr12	82965679	A	T	ENST00000321196	ENSG00000179104	TMTC2	TRUE	TRUE
chr12	82965699	T	A	ENST00000321196	ENSG00000179104	TMTC2	TRUE	TRUE
chr12	82965701	T	A	ENST00000321196	ENSG00000179104	TMTC2	TRUE	TRUE
chr12	82965705	C	A	ENST00000321196	ENSG00000179104	TMTC2	TRUE	TRUE
chr12	82965705	C	G	ENST00000321196	ENSG00000179104	TMTC2	TRUE	TRUE
chr12	82965712	G	T	ENST00000321196	ENSG00000179104	TMTC2	TRUE	TRUE
chr12	82965715	A	T	ENST00000321196	ENSG00000179104	TMTC2	TRUE	TRUE
chr12	82965723	T	A	ENST00000321196	ENSG00000179104	TMTC2	TRUE	TRUE
chr12	82965723	T	G	ENST00000321196	ENSG00000179104	TMTC2	TRUE	TRUE
chr12	82965727	G	T	ENST00000321196	ENSG00000179104	TMTC2	TRUE	TRUE
chr12	82965730	C	T	ENST00000321196	ENSG00000179104	TMTC2	TRUE	TRUE
chr12	82965733	G	T	ENST00000321196	ENSG00000179104	TMTC2	TRUE	TRUE
chr12	82965741	T	A	ENST00000321196	ENSG00000179104	TMTC2	TRUE	TRUE
chr12	82965741	T	G	ENST00000321196	ENSG00000179104	TMTC2	TRUE	TRUE
chr12	82965742	G	T	ENST00000321196	ENSG00000179104	TMTC2	TRUE	TRUE
chr12	82965745	G	A	ENST00000321196	ENSG00000179104	TMTC2	TRUE	FALSE
chr12	82965745	G	C	ENST00000321196	ENSG00000179104	TMTC2	TRUE	FALSE
chr12	82965745	G	T	ENST00000321196	ENSG00000179104	TMTC2	TRUE	FALSE
chr12	82965746	T	A	ENST00000321196	ENSG00000179104	TMTC2	TRUE	FALSE
chr12	82965746	T	C	ENST00000321196	ENSG00000179104	TMTC2	TRUE	FALSE
chr12	82965746	T	G	ENST00000321196	ENSG00000179104	TMTC2	TRUE	FALSE
chr12	82966917	A	C	ENST00000321196	ENSG00000179104	TMTC2	TRUE	FALSE
chr12	82966917	A	G	ENST00000321196	ENSG00000179104	TMTC2	TRUE	FALSE
chr12	82966917	A	T	ENST00000321196	ENSG00000179104	TMTC2	TRUE	FALSE
chr12	82966918	G	A	ENST00000321196	ENSG00000179104	TMTC2	TRUE	FALSE
chr12	82966918	G	C	ENST00000321196	ENSG00000179104	TMTC2	TRUE	FALSE
chr12	82966918	G	T	ENST00000321196	ENSG00000179104	TMTC2	TRUE	FALSE
chr12	82966919	G	T	ENST00000321196	ENSG00000179104	TMTC2	TRUE	TRUE
chr12	82966936	C	A	ENST00000321196	ENSG00000179104	TMTC2	TRUE	TRUE
chr12	82966936	C	G	ENST00000321196	ENSG00000179104	TMTC2	TRUE	TRUE
chr12	82966937	A	T	ENST00000321196	ENSG00000179104	TMTC2	TRUE	TRUE
chr12	82966940	G	T	ENST00000321196	ENSG00000179104	TMTC2	TRUE	TRUE
chr12	82966949	C	T	ENST00000321196	ENSG00000179104	TMTC2	TRUE	TRUE
chr12	82966952	A	T	ENST00000321196	ENSG00000179104	TMTC2	TRUE	TRUE
chr12	82966964	C	T	ENST00000321196	ENSG00000179104	TMTC2	TRUE	TRUE
chr12	82966976	C	T	ENST00000321196	ENSG00000179104	TMTC2	TRUE	TRUE
chr12	82966983	T	A	ENST00000321196	ENSG00000179104	TMTC2	TRUE	TRUE
chr12	82966987	C	A	ENST00000321196	ENSG00000179104	TMTC2	TRUE	TRUE
chr12	82966987	C	G	ENST00000321196	ENSG00000179104	TMTC2	TRUE	TRUE
chr12	82966998	G	A	ENST00000321196	ENSG00000179104	TMTC2	TRUE	FALSE
chr12	82966998	G	C	ENST00000321196	ENSG00000179104	TMTC2	TRUE	FALSE
chr12	82966998	G	T	ENST00000321196	ENSG00000179104	TMTC2	TRUE	FALSE
chr12	82966999	T	A	ENST00000321196	ENSG00000179104	TMTC2	TRUE	FALSE
chr12	82966999	T	C	ENST00000321196	ENSG00000179104	TMTC2	TRUE	FALSE
chr12	82966999	T	G	ENST00000321196	ENSG00000179104	TMTC2	TRUE	FALSE
chr12	82985923	A	C	ENST00000321196	ENSG00000179104	TMTC2	TRUE	FALSE
chr12	82985923	A	G	ENST00000321196	ENSG00000179104	TMTC2	TRUE	FALSE
chr12	82985923	A	T	ENST00000321196	ENSG00000179104	TMTC2	TRUE	FALSE
chr12	82985924	G	A	ENST00000321196	ENSG00000179104	TMTC2	TRUE	FALSE
chr12	82985924	G	C	ENST00000321196	ENSG00000179104	TMTC2	TRUE	FALSE
chr12	82985924	G	T	ENST00000321196	ENSG00000179104	TMTC2	TRUE	FALSE
chr12	82985927	G	T	ENST00000321196	ENSG00000179104	TMTC2	TRUE	TRUE
chr12	82985935	T	A	ENST00000321196	ENSG00000179104	TMTC2	TRUE	TRUE
chr12	82985935	T	G	ENST00000321196	ENSG00000179104	TMTC2	TRUE	TRUE
chr12	82985943	T	A	ENST00000321196	ENSG00000179104	TMTC2	TRUE	TRUE
chr12	82985943	T	G	ENST00000321196	ENSG00000179104	TMTC2	TRUE	TRUE
chr12	82985948	A	T	ENST00000321196	ENSG00000179104	TMTC2	TRUE	TRUE
chr12	82985957	G	T	ENST00000321196	ENSG00000179104	TMTC2	TRUE	TRUE
chr12	82985963	G	T	ENST00000321196	ENSG00000179104	TMTC2	TRUE	TRUE
chr12	82985970	G	A	ENST00000321196	ENSG00000179104	TMTC2	TRUE	TRUE
chr12	82985971	G	A	ENST00000321196	ENSG00000179104	TMTC2	TRUE	TRUE
chr12	82985974	T	A	ENST00000321196	ENSG00000179104	TMTC2	TRUE	TRUE
chr12	82985974	T	G	ENST00000321196	ENSG00000179104	TMTC2	TRUE	TRUE
chr12	82985978	G	T	ENST00000321196	ENSG00000179104	TMTC2	TRUE	TRUE
chr12	82985982	C	A	ENST00000321196	ENSG00000179104	TMTC2	TRUE	TRUE
chr12	82985982	C	G	ENST00000321196	ENSG00000179104	TMTC2	TRUE	TRUE
chr12	82985987	A	T	ENST00000321196	ENSG00000179104	TMTC2
chr12	82985993	A	T	ENST00000321196	ENSG00000179104	TMTC2	TRUE	TRUE
chr12	82986025	T	A	ENST00000321196	ENSG00000179104	TMTC2	TRUE	TRUE
chr12	82986025	T	G	ENST00000321196	ENSG00000179104	TMTC2	TRUE	TRUE
chr12	82986029	A	T	ENST00000321196	ENSG00000179104	TMTC2	TRUE	TRUE
chr12	82986047	G	A	ENST00000321196	ENSG00000179104	TMTC2	TRUE	FALSE
chr12	82986047	G	C	ENST00000321196	ENSG00000179104	TMTC2	TRUE	FALSE
chr12	82986047	G	T	ENST00000321196	ENSG00000179104	TMTC2	TRUE	FALSE
chr12	82986048	T	A	ENST00000321196	ENSG00000179104	TMTC2	TRUE	FALSE
chr12	82986048	T	C	ENST00000321196	ENSG00000179104	TMTC2	TRUE	FALSE
chr12	82986048	T	G	ENST00000321196	ENSG00000179104	TMTC2	TRUE	FALSE
chr12	83030796	A	C	ENST00000321196	ENSG00000179104	TMTC2	TRUE	FALSE
chr12	83030796	A	G	ENST00000321196	ENSG00000179104	TMTC2	TRUE	FALSE
chr12	83030796	A	T	ENST00000321196	ENSG00000179104	TMTC2	TRUE	FALSE
chr12	83030797	G	A	ENST00000321196	ENSG00000179104	TMTC2	TRUE	FALSE
chr12	83030797	G	C	ENST00000321196	ENSG00000179104	TMTC2	TRUE	FALSE
chr12	83030797	G	T	ENST00000321196	ENSG00000179104	TMTC2	TRUE	FALSE
chr12	83030804	A	T	ENST00000321196	ENSG00000179104	TMTC2	TRUE	TRUE
chr12	83030810	G	T	ENST00000321196	ENSG00000179104	TMTC2	TRUE	TRUE
chr12	83030816	G	T	ENST00000321196	ENSG00000179104	TMTC2	TRUE	TRUE
chr12	83030819	A	T	ENST00000321196	ENSG00000179104	TMTC2	TRUE	TRUE
chr12	83030829	T	A	ENST00000321196	ENSG00000179104	TMTC2	TRUE	TRUE
chr12	83030831	A	T	ENST00000321196	ENSG00000179104	TMTC2	TRUE	TRUE
chr12	83030840	G	T	ENST00000321196	ENSG00000179104	TMTC2	TRUE	TRUE
chr12	83030855	A	T	ENST00000321196	ENSG00000179104	TMTC2	TRUE	TRUE
chr12	83030858	G	T	ENST00000321196	ENSG00000179104	TMTC2	TRUE	TRUE
chr12	83030866	T	A	ENST00000321196	ENSG00000179104	TMTC2	TRUE	TRUE
chr12	83030869	C	A	ENST00000321196	ENSG00000179104	TMTC2	TRUE	TRUE
chr12	83030869	C	G	ENST00000321196	ENSG00000179104	TMTC2	TRUE	TRUE
chr12	83030878	T	A	ENST00000321196	ENSG00000179104	TMTC2	TRUE	TRUE
chr12	83030878	T	G	ENST00000321196	ENSG00000179104	TMTC2	TRUE	TRUE
chr12	83030880	G	A	ENST00000321196	ENSG00000179104	TMTC2	TRUE	FALSE
chr12	83030880	G	C	ENST00000321196	ENSG00000179104	TMTC2	TRUE	FALSE
chr12	83030880	G	T	ENST00000321196	ENSG00000179104	TMTC2	TRUE	FALSE
chr12	83030881	T	A	ENST00000321196	ENSG00000179104	TMTC2	TRUE	FALSE
chr12	83030881	T	C	ENST00000321196	ENSG00000179104	TMTC2	TRUE	FALSE
chr12	83030881	T	G	ENST00000321196	ENSG00000179104	TMTC2	TRUE	FALSE
chr12	83050902	A	C	ENST00000321196	ENSG00000179104	TMTC2	TRUE	FALSE
chr12	83050902	A	G	ENST00000321196	ENSG00000179104	TMTC2	TRUE	FALSE
chr12	83050902	A	T	ENST00000321196	ENSG00000179104	TMTC2	TRUE	FALSE
chr12	83050903	G	A	ENST00000321196	ENSG00000179104	TMTC2	TRUE	FALSE
chr12	83050903	G	C	ENST00000321196	ENSG00000179104	TMTC2	TRUE	FALSE
chr12	83050903	G	T	ENST00000321196	ENSG00000179104	TMTC2	TRUE	FALSE
chr12	83050906	C	T	ENST00000321196	ENSG00000179104	TMTC2	TRUE	TRUE
chr12	83050918	G	T	ENST00000321196	ENSG00000179104	TMTC2	TRUE	TRUE
chr12	83050921	G	T	ENST00000321196	ENSG00000179104	TMTC2	TRUE	TRUE
chr12	83050936	G	T	ENST00000321196	ENSG00000179104	TMTC2	TRUE	TRUE
chr12	83050945	G	T	ENST00000321196	ENSG00000179104	TMTC2	TRUE	TRUE
chr12	83050954	A	T	ENST00000321196	ENSG00000179104	TMTC2	TRUE	TRUE
chr12	83050957	A	T	ENST00000321196	ENSG00000179104	TMTC2
chr12	83050966	G	T	ENST00000321196	ENSG00000179104	TMTC2	TRUE	TRUE
chr12	83050981	G	T	ENST00000321196	ENSG00000179104	TMTC2	TRUE	TRUE
chr12	83051017	A	T	ENST00000321196	ENSG00000179104	TMTC2	TRUE	TRUE
chr12	83051019	G	A	ENST00000321196	ENSG00000179104	TMTC2	TRUE	FALSE
chr12	83051019	G	C	ENST00000321196	ENSG00000179104	TMTC2	TRUE	FALSE
chr12	83051019	G	T	ENST00000321196	ENSG00000179104	TMTC2	TRUE	FALSE
chr12	83051020	T	A	ENST00000321196	ENSG00000179104	TMTC2	TRUE	FALSE
chr12	83051020	T	C	ENST00000321196	ENSG00000179104	TMTC2	TRUE	FALSE
chr12	83051020	T	G	ENST00000321196	ENSG00000179104	TMTC2	TRUE	FALSE
chr12	83061766	A	C	ENST00000321196	ENSG00000179104	TMTC2	TRUE	FALSE
chr12	83061766	A	G	ENST00000321196	ENSG00000179104	TMTC2	TRUE	FALSE
chr12	83061766	A	T	ENST00000321196	ENSG00000179104	TMTC2	TRUE	FALSE
chr12	83061767	G	A	ENST00000321196	ENSG00000179104	TMTC2	TRUE	FALSE
chr12	83061767	G	C	ENST00000321196	ENSG00000179104	TMTC2	TRUE	FALSE
chr12	83061767	G	T	ENST00000321196	ENSG00000179104	TMTC2	TRUE	FALSE
chr12	83061769	C	T	ENST00000321196	ENSG00000179104	TMTC2	TRUE	TRUE
chr12	83061784	G	T	ENST00000321196	ENSG00000179104	TMTC2	FALSE	FALSE
chr12	83061793	G	T	ENST00000321196	ENSG00000179104	TMTC2	FALSE	FALSE
chr12	83061796	A	T	ENST00000321196	ENSG00000179104	TMTC2	FALSE	FALSE
chr12	83061801	T	A	ENST00000321196	ENSG00000179104	TMTC2	FALSE	FALSE
chr12	83061801	T	G	ENST00000321196	ENSG00000179104	TMTC2	FALSE	FALSE
chr12	83061804	T	A	ENST00000321196	ENSG00000179104	TMTC2	FALSE	FALSE
chr12	83061804	T	G	ENST00000321196	ENSG00000179104	TMTC2	FALSE	FALSE
chr12	83061832	G	A	ENST00000321196	ENSG00000179104	TMTC2	TRUE	FALSE
chr12	83061832	G	C	ENST00000321196	ENSG00000179104	TMTC2	TRUE	FALSE
chr12	83061832	G	T	ENST00000321196	ENSG00000179104	TMTC2	TRUE	FALSE
chr12	83061833	T	A	ENST00000321196	ENSG00000179104	TMTC2	TRUE	FALSE
chr12	83061833	T	C	ENST00000321196	ENSG00000179104	TMTC2	TRUE	FALSE
chr12	83061833	T	G	ENST00000321196	ENSG00000179104	TMTC2	TRUE	FALSE
chr12	83132208	A	C	ENST00000321196	ENSG00000179104	TMTC2	TRUE	FALSE
chr12	83132208	A	G	ENST00000321196	ENSG00000179104	TMTC2	TRUE	FALSE
chr12	83132208	A	T	ENST00000321196	ENSG00000179104	TMTC2	TRUE	FALSE
chr12	83132209	G	A	ENST00000321196	ENSG00000179104	TMTC2	TRUE	FALSE
chr12	83132209	G	C	ENST00000321196	ENSG00000179104	TMTC2	TRUE	FALSE
chr12	83132209	G	T	ENST00000321196	ENSG00000179104	TMTC2	TRUE	FALSE
chr12	83132212	T	A	ENST00000321196	ENSG00000179104	TMTC2	FALSE	FALSE
chr12	83132212	T	G	ENST00000321196	ENSG00000179104	TMTC2	FALSE	FALSE
chr12	83132223	T	A	ENST00000321196	ENSG00000179104	TMTC2	FALSE	FALSE
chr12	83132234	G	T	ENST00000321196	ENSG00000179104	TMTC2	FALSE	FALSE
chr12	83132258	A	T	ENST00000321196	ENSG00000179104	TMTC2	FALSE	FALSE
chr12	83132264	C	T	ENST00000321196	ENSG00000179104	TMTC2	FALSE	FALSE
chr12	83132267	A	T	ENST00000321196	ENSG00000179104	TMTC2	FALSE	FALSE
chr12	83132273	G	T	ENST00000321196	ENSG00000179104	TMTC2	FALSE	FALSE
chr12	83132284	C	A	ENST00000321196	ENSG00000179104	TMTC2	FALSE	FALSE
chr12	83132284	C	G	ENST00000321196	ENSG00000179104	TMTC2	FALSE	FALSE
chr12	83132297	C	T	ENST00000321196	ENSG00000179104	TMTC2	FALSE	FALSE
chr12	83132303	A	T	ENST00000321196	ENSG00000179104	TMTC2	FALSE	FALSE
chr12	83132324	C	T	ENST00000321196	ENSG00000179104	TMTC2	FALSE	FALSE
chr12	83132339	A	T	ENST00000321196	ENSG00000179104	TMTC2	FALSE	FALSE
chr12	83132346	G	A	ENST00000321196	ENSG00000179104	TMTC2	FALSE	FALSE
chr12	83132347	G	A	ENST00000321196	ENSG00000179104	TMTC2	FALSE	FALSE
chr12	83132357	G	T	ENST00000321196	ENSG00000179104	TMTC2	FALSE	FALSE
chr12	83132360	A	T	ENST00000321196	ENSG00000179104	TMTC2	FALSE	FALSE
chr12	83132363	C	T	ENST00000321196	ENSG00000179104	TMTC2	FALSE	FALSE
chr12	83132370	T	A	ENST00000321196	ENSG00000179104	TMTC2	FALSE	FALSE
chr12	83132370	T	G	ENST00000321196	ENSG00000179104	TMTC2	FALSE	FALSE
chr12	83132372	A	T	ENST00000321196	ENSG00000179104	TMTC2	FALSE	FALSE
chr12	83132381	A	T	ENST00000321196	ENSG00000179104	TMTC2	FALSE	FALSE
chr12	84861636	A	T	ENST00000266682	ENSG00000072041	SLC6A15	FALSE	FALSE
chr12	84861646	C	A	ENST00000266682	ENSG00000072041	SLC6A15	FALSE	FALSE
chr12	84861675	A	T	ENST00000266682	ENSG00000072041	SLC6A15	FALSE	FALSE
chr12	84861677	G	C	ENST00000266682	ENSG00000072041	SLC6A15	FALSE	FALSE
chr12	84861677	G	T	ENST00000266682	ENSG00000072041	SLC6A15	FALSE	FALSE
chr12	84861688	C	A	ENST00000266682	ENSG00000072041	SLC6A15	FALSE	FALSE
chr12	84861689	A	C	ENST00000266682	ENSG00000072041	SLC6A15	FALSE	FALSE
chr12	84861689	A	T	ENST00000266682	ENSG00000072041	SLC6A15	FALSE	FALSE
chr12	84861697	C	A	ENST00000266682	ENSG00000072041	SLC6A15	FALSE	FALSE
chr12	84861727	C	A	ENST00000266682	ENSG00000072041	SLC6A15	FALSE	FALSE
chr12	84861733	G	A	ENST00000266682	ENSG00000072041	SLC6A15	FALSE	FALSE
chr12	84861736	T	A	ENST00000266682	ENSG00000072041	SLC6A15	FALSE	FALSE
chr12	84861739	G	A	ENST00000266682	ENSG00000072041	SLC6A15	FALSE	FALSE
chr12	84861740	A	C	ENST00000266682	ENSG00000072041	SLC6A15	FALSE	FALSE
chr12	84861740	A	T	ENST00000266682	ENSG00000072041	SLC6A15	FALSE	FALSE
chr12	84861751	T	A	ENST00000266682	ENSG00000072041	SLC6A15	FALSE	FALSE
chr12	84861775	C	A	ENST00000266682	ENSG00000072041	SLC6A15	FALSE	FALSE
chr12	84861787	T	A	ENST00000266682	ENSG00000072041	SLC6A15	FALSE	FALSE
chr12	84861790	C	A	ENST00000266682	ENSG00000072041	SLC6A15	FALSE	FALSE
chr12	84861817	C	A	ENST00000266682	ENSG00000072041	SLC6A15	FALSE	FALSE
chr12	84861819	A	C	ENST00000266682	ENSG00000072041	SLC6A15	FALSE	FALSE
chr12	84861819	A	T	ENST00000266682	ENSG00000072041	SLC6A15	FALSE	FALSE
chr12	84861832	C	A	ENST00000266682	ENSG00000072041	SLC6A15	FALSE	FALSE
chr12	84861835	T	A	ENST00000266682	ENSG00000072041	SLC6A15	FALSE	FALSE
chr12	84861847	C	A	ENST00000266682	ENSG00000072041	SLC6A15	FALSE	FALSE
chr12	84861850	T	A	ENST00000266682	ENSG00000072041	SLC6A15	FALSE	FALSE
chr12	84861853	T	A	ENST00000266682	ENSG00000072041	SLC6A15	FALSE	FALSE
chr12	84861854	A	C	ENST00000266682	ENSG00000072041	SLC6A15	FALSE	FALSE
chr12	84861854	A	T	ENST00000266682	ENSG00000072041	SLC6A15	FALSE	FALSE
chr12	84861870	A	C	ENST00000266682	ENSG00000072041	SLC6A15	FALSE	FALSE
chr12	84861870	A	T	ENST00000266682	ENSG00000072041	SLC6A15	FALSE	FALSE
chr12	84861959	A	T	ENST00000266682	ENSG00000072041	SLC6A15	FALSE	FALSE
chr12	84861973	C	A	ENST00000266682	ENSG00000072041	SLC6A15	FALSE	FALSE
chr12	84861974	C	T	ENST00000266682	ENSG00000072041	SLC6A15	FALSE	FALSE
chr12	84861975	C	T	ENST00000266682	ENSG00000072041	SLC6A15	FALSE	FALSE
chr12	84861983	A	C	ENST00000266682	ENSG00000072041	SLC6A15	FALSE	FALSE
chr12	84861983	A	T	ENST00000266682	ENSG00000072041	SLC6A15	FALSE	FALSE
chr12	84861997	C	A	ENST00000266682	ENSG00000072041	SLC6A15	FALSE	FALSE
chr12	84862000	C	A	ENST00000266682	ENSG00000072041	SLC6A15	FALSE	FALSE
chr12	84862007	C	A	ENST00000266682	ENSG00000072041	SLC6A15	TRUE	FALSE
chr12	84862007	C	G	ENST00000266682	ENSG00000072041	SLC6A15	TRUE	FALSE
chr12	84862007	C	T	ENST00000266682	ENSG00000072041	SLC6A15	TRUE	FALSE
chr12	84862008	T	A	ENST00000266682	ENSG00000072041	SLC6A15	TRUE	FALSE
chr12	84862008	T	C	ENST00000266682	ENSG00000072041	SLC6A15	TRUE	FALSE
chr12	84862008	T	G	ENST00000266682	ENSG00000072041	SLC6A15	TRUE	FALSE
chr12	84863437	A	C	ENST00000266682	ENSG00000072041	SLC6A15	TRUE	FALSE
chr12	84863437	A	G	ENST00000266682	ENSG00000072041	SLC6A15	TRUE	FALSE
chr12	84863437	A	T	ENST00000266682	ENSG00000072041	SLC6A15	TRUE	FALSE
chr12	84863438	C	A	ENST00000266682	ENSG00000072041	SLC6A15	TRUE	FALSE
chr12	84863438	C	G	ENST00000266682	ENSG00000072041	SLC6A15	TRUE	FALSE
chr12	84863438	C	T	ENST00000266682	ENSG00000072041	SLC6A15	TRUE	FALSE
chr12	84863441	T	A	ENST00000266682	ENSG00000072041	SLC6A15	FALSE	FALSE
chr12	84863447	C	A	ENST00000266682	ENSG00000072041	SLC6A15	FALSE	FALSE
chr12	84863451	C	T	ENST00000266682	ENSG00000072041	SLC6A15	FALSE	FALSE
chr12	84863452	C	T	ENST00000266682	ENSG00000072041	SLC6A15	FALSE	FALSE
chr12	84863460	A	C	ENST00000266682	ENSG00000072041	SLC6A15	FALSE	FALSE
chr12	84863460	A	T	ENST00000266682	ENSG00000072041	SLC6A15	FALSE	FALSE
chr12	84863476	A	C	ENST00000266682	ENSG00000072041	SLC6A15	FALSE	FALSE
chr12	84863476	A	T	ENST00000266682	ENSG00000072041	SLC6A15	FALSE	FALSE
chr12	84863480	C	A	ENST00000266682	ENSG00000072041	SLC6A15	FALSE	FALSE
chr12	84863506	A	T	ENST00000266682	ENSG00000072041	SLC6A15	TRUE	TRUE
chr12	84863509	G	C	ENST00000266682	ENSG00000072041	SLC6A15	TRUE	TRUE
chr12	84863509	G	T	ENST00000266682	ENSG00000072041	SLC6A15	TRUE	TRUE
chr12	84863512	A	C	ENST00000266682	ENSG00000072041	SLC6A15	TRUE	TRUE
chr12	84863512	A	T	ENST00000266682	ENSG00000072041	SLC6A15	TRUE	TRUE
chr12	84863532	A	C	ENST00000266682	ENSG00000072041	SLC6A15
chr12	84863532	A	T	ENST00000266682	ENSG00000072041	SLC6A15	TRUE	TRUE
chr12	84863537	T	A	ENST00000266682	ENSG00000072041	SLC6A15	TRUE	TRUE
chr12	84863538	C	T	ENST00000266682	ENSG00000072041	SLC6A15	TRUE	TRUE
chr12	84863539	C	T	ENST00000266682	ENSG00000072041	SLC6A15	TRUE	TRUE
chr12	84863544	A	C	ENST00000266682	ENSG00000072041	SLC6A15	TRUE	TRUE
chr12	84863544	A	T	ENST00000266682	ENSG00000072041	SLC6A15	TRUE	TRUE
chr12	84863547	G	C	ENST00000266682	ENSG00000072041	SLC6A15	TRUE	TRUE
chr12	84863547	G	T	ENST00000266682	ENSG00000072041	SLC6A15	TRUE	TRUE
chr12	84863550	G	C	ENST00000266682	ENSG00000072041	SLC6A15	TRUE	TRUE
chr12	84863550	G	T	ENST00000266682	ENSG00000072041	SLC6A15	TRUE	TRUE
chr12	84863553	A	C	ENST00000266682	ENSG00000072041	SLC6A15	TRUE	TRUE
chr12	84863553	A	T	ENST00000266682	ENSG00000072041	SLC6A15	TRUE	TRUE
chr12	84863558	T	A	ENST00000266682	ENSG00000072041	SLC6A15	TRUE	TRUE
chr12	84863585	T	A	ENST00000266682	ENSG00000072041	SLC6A15	TRUE	TRUE
chr12	84863594	C	A	ENST00000266682	ENSG00000072041	SLC6A15	TRUE	TRUE
chr12	84863602	C	A	ENST00000266682	ENSG00000072041	SLC6A15	TRUE	FALSE
chr12	84863602	C	G	ENST00000266682	ENSG00000072041	SLC6A15	TRUE	FALSE
chr12	84863602	C	T	ENST00000266682	ENSG00000072041	SLC6A15	TRUE	FALSE
chr12	84863603	T	A	ENST00000266682	ENSG00000072041	SLC6A15	TRUE	FALSE
chr12	84863603	T	C	ENST00000266682	ENSG00000072041	SLC6A15	TRUE	FALSE
chr12	84863603	T	G	ENST00000266682	ENSG00000072041	SLC6A15	TRUE	FALSE
chr12	84867032	A	C	ENST00000266682	ENSG00000072041	SLC6A15	TRUE	FALSE
chr12	84867032	A	G	ENST00000266682	ENSG00000072041	SLC6A15	TRUE	FALSE
chr12	84867032	A	T	ENST00000266682	ENSG00000072041	SLC6A15	TRUE	FALSE
chr12	84867033	C	A	ENST00000266682	ENSG00000072041	SLC6A15	TRUE	FALSE
chr12	84867033	C	G	ENST00000266682	ENSG00000072041	SLC6A15	TRUE	FALSE
chr12	84867033	C	T	ENST00000266682	ENSG00000072041	SLC6A15	TRUE	FALSE
chr12	84867035	T	A	ENST00000266682	ENSG00000072041	SLC6A15	TRUE	TRUE
chr12	84867045	A	C	ENST00000266682	ENSG00000072041	SLC6A15	TRUE	TRUE
chr12	84867045	A	T	ENST00000266682	ENSG00000072041	SLC6A15	TRUE	TRUE
chr12	84867054	G	T	ENST00000266682	ENSG00000072041	SLC6A15	TRUE	TRUE
chr12	84867071	C	A	ENST00000266682	ENSG00000072041	SLC6A15	TRUE	TRUE
chr12	84867073	A	T	ENST00000266682	ENSG00000072041	SLC6A15	TRUE	TRUE
chr12	84867108	A	C	ENST00000266682	ENSG00000072041	SLC6A15	TRUE	TRUE
chr12	84867108	A	T	ENST00000266682	ENSG00000072041	SLC6A15	TRUE	TRUE
chr12	84867132	G	C	ENST00000266682	ENSG00000072041	SLC6A15	TRUE	TRUE
chr12	84867132	G	T	ENST00000266682	ENSG00000072041	SLC6A15	TRUE	TRUE
chr12	84867140	C	A	ENST00000266682	ENSG00000072041	SLC6A15	TRUE	TRUE
chr12	84867149	G	A	ENST00000266682	ENSG00000072041	SLC6A15	TRUE	TRUE
chr12	84867168	A	T	ENST00000266682	ENSG00000072041	SLC6A15	TRUE	TRUE
chr12	84867183	A	T	ENST00000266682	ENSG00000072041	SLC6A15	TRUE	TRUE
chr12	84867186	A	T	ENST00000266682	ENSG00000072041	SLC6A15	TRUE	TRUE
chr12	84867194	C	A	ENST00000266682	ENSG00000072041	SLC6A15	TRUE	FALSE
chr12	84867194	C	G	ENST00000266682	ENSG00000072041	SLC6A15	TRUE	FALSE
chr12	84867194	C	T	ENST00000266682	ENSG00000072041	SLC6A15	TRUE	FALSE
chr12	84867195	T	A	ENST00000266682	ENSG00000072041	SLC6A15	TRUE	FALSE
chr12	84867195	T	C	ENST00000266682	ENSG00000072041	SLC6A15	TRUE	FALSE
chr12	84867195	T	G	ENST00000266682	ENSG00000072041	SLC6A15	TRUE	FALSE
chr12	84870476	A	C	ENST00000266682	ENSG00000072041	SLC6A15	TRUE	FALSE
chr12	84870476	A	G	ENST00000266682	ENSG00000072041	SLC6A15	TRUE	FALSE
chr12	84870476	A	T	ENST00000266682	ENSG00000072041	SLC6A15	TRUE	FALSE
chr12	84870477	C	A	ENST00000266682	ENSG00000072041	SLC6A15	TRUE	FALSE
chr12	84870477	C	G	ENST00000266682	ENSG00000072041	SLC6A15	TRUE	FALSE
chr12	84870477	C	T	ENST00000266682	ENSG00000072041	SLC6A15	TRUE	FALSE
chr12	84870490	C	A	ENST00000266682	ENSG00000072041	SLC6A15	TRUE	TRUE
chr12	84870493	T	A	ENST00000266682	ENSG00000072041	SLC6A15	TRUE	TRUE
chr12	84870502	T	A	ENST00000266682	ENSG00000072041	SLC6A15	TRUE	TRUE
chr12	84870535	C	A	ENST00000266682	ENSG00000072041	SLC6A15	TRUE	TRUE
chr12	84870544	C	A	ENST00000266682	ENSG00000072041	SLC6A15	TRUE	TRUE
chr12	84870594	G	C	ENST00000266682	ENSG00000072041	SLC6A15	TRUE	TRUE
chr12	84870594	G	T	ENST00000266682	ENSG00000072041	SLC6A15	TRUE	TRUE
chr12	84870596	C	T	ENST00000266682	ENSG00000072041	SLC6A15	TRUE	TRUE
chr12	84870597	C	T	ENST00000266682	ENSG00000072041	SLC6A15	TRUE	TRUE
chr12	84870631	C	A	ENST00000266682	ENSG00000072041	SLC6A15	TRUE	TRUE
chr12	84870651	A	C	ENST00000266682	ENSG00000072041	SLC6A15	TRUE	TRUE
chr12	84870651	A	T	ENST00000266682	ENSG00000072041	SLC6A15	TRUE	TRUE
chr12	84870664	G	A	ENST00000266682	ENSG00000072041	SLC6A15	TRUE	TRUE
chr12	84870671	C	A	ENST00000266682	ENSG00000072041	SLC6A15	TRUE	FALSE
chr12	84870671	C	G	ENST00000266682	ENSG00000072041	SLC6A15	TRUE	FALSE
chr12	84870671	C	T	ENST00000266682	ENSG00000072041	SLC6A15	TRUE	FALSE
chr12	84870672	T	A	ENST00000266682	ENSG00000072041	SLC6A15	TRUE	FALSE
chr12	84870672	T	C	ENST00000266682	ENSG00000072041	SLC6A15	TRUE	FALSE
chr12	84870672	T	G	ENST00000266682	ENSG00000072041	SLC6A15	TRUE	FALSE
chr12	84872600	A	C	ENST00000266682	ENSG00000072041	SLC6A15	TRUE	FALSE
chr12	84872600	A	G	ENST00000266682	ENSG00000072041	SLC6A15	FALSE	FALSE
chr12	84872600	A	T	ENST00000266682	ENSG00000072041	SLC6A15	FALSE	FALSE
chr12	84872601	C	A	ENST00000266682	ENSG00000072041	SLC6A15	FALSE	FALSE
chr12	84872601	C	G	ENST00000266682	ENSG00000072041	SLC6A15	FALSE	FALSE
chr12	84872601	C	T	ENST00000266682	ENSG00000072041	SLC6A15	FALSE	FALSE
chr12	84872604	T	A	ENST00000266682	ENSG00000072041	SLC6A15	TRUE	TRUE
chr12	84872613	C	A	ENST00000266682	ENSG00000072041	SLC6A15	TRUE	TRUE
chr12	84872616	C	A	ENST00000266682	ENSG00000072041	SLC6A15	TRUE	TRUE
chr12	84872619	C	A	ENST00000266682	ENSG00000072041	SLC6A15	TRUE	TRUE
chr12	84872625	T	A	ENST00000266682	ENSG00000072041	SLC6A15	TRUE	TRUE
chr12	84872626	A	T	ENST00000266682	ENSG00000072041	SLC6A15	TRUE	TRUE
chr12	84872655	C	A	ENST00000266682	ENSG00000072041	SLC6A15	TRUE	TRUE
chr12	84872658	C	A	ENST00000266682	ENSG00000072041	SLC6A15	TRUE	TRUE
chr12	84872661	C	A	ENST00000266682	ENSG00000072041	SLC6A15	TRUE	TRUE
chr12	84872664	T	A	ENST00000266682	ENSG00000072041	SLC6A15	TRUE	TRUE
chr12	84872670	T	A	ENST00000266682	ENSG00000072041	SLC6A15	TRUE	TRUE
chr12	84872673	G	A	ENST00000266682	ENSG00000072041	SLC6A15	TRUE	TRUE
chr12	84872683	A	C	ENST00000266682	ENSG00000072041	SLC6A15	TRUE	TRUE
chr12	84872683	A	T	ENST00000266682	ENSG00000072041	SLC6A15	TRUE	TRUE
chr12	84872690	A	C	ENST00000266682	ENSG00000072041	SLC6A15	TRUE	TRUE
chr12	84872690	A	T	ENST00000266682	ENSG00000072041	SLC6A15	TRUE	TRUE
chr12	84872695	A	C	ENST00000266682	ENSG00000072041	SLC6A15	TRUE	TRUE
chr12	84872695	A	T	ENST00000266682	ENSG00000072041	SLC6A15	TRUE	TRUE
chr12	84872703	C	A	ENST00000266682	ENSG00000072041	SLC6A15	TRUE	TRUE
chr12	84872717	G	C	ENST00000266682	ENSG00000072041	SLC6A15	TRUE	TRUE
chr12	84872717	G	T	ENST00000266682	ENSG00000072041	SLC6A15	TRUE	TRUE
chr12	84872748	G	A	ENST00000266682	ENSG00000072041	SLC6A15	TRUE	TRUE
chr12	84872766	T	A	ENST00000266682	ENSG00000072041	SLC6A15	TRUE	TRUE
chr12	84872768	A	T	ENST00000266682	ENSG00000072041	SLC6A15	TRUE	TRUE
chr12	84872775	T	A	ENST00000266682	ENSG00000072041	SLC6A15	TRUE	TRUE
chr12	84872787	C	A	ENST00000266682	ENSG00000072041	SLC6A15	TRUE	TRUE
chr12	84872789	G	C	ENST00000266682	ENSG00000072041	SLC6A15	TRUE	TRUE
chr12	84872789	G	T	ENST00000266682	ENSG00000072041	SLC6A15	TRUE	TRUE
chr12	84872795	C	A	ENST00000266682	ENSG00000072041	SLC6A15	TRUE	FALSE
chr12	84872795	C	G	ENST00000266682	ENSG00000072041	SLC6A15	TRUE	FALSE
chr12	84872795	C	T	ENST00000266682	ENSG00000072041	SLC6A15	TRUE	FALSE
chr12	84872796	T	A	ENST00000266682	ENSG00000072041	SLC6A15	TRUE	FALSE
chr12	84872796	T	C	ENST00000266682	ENSG00000072041	SLC6A15	TRUE	FALSE
chr12	84872796	T	G	ENST00000266682	ENSG00000072041	SLC6A15	TRUE	FALSE
chr12	84873085	A	C	ENST00000266682	ENSG00000072041	SLC6A15	FALSE	FALSE
chr12	84873085	A	G	ENST00000266682	ENSG00000072041	SLC6A15	FALSE	FALSE
chr12	84873085	A	T	ENST00000266682	ENSG00000072041	SLC6A15	FALSE	FALSE
chr12	84873086	C	A	ENST00000266682	ENSG00000072041	SLC6A15	FALSE	FALSE
chr12	84873086	C	G	ENST00000266682	ENSG00000072041	SLC6A15	FALSE	FALSE
chr12	84873086	C	T	ENST00000266682	ENSG00000072041	SLC6A15	FALSE	FALSE
chr12	84873088	G	A	ENST00000266682	ENSG00000072041	SLC6A15	TRUE	TRUE
chr12	84873095	G	T	ENST00000266682	ENSG00000072041	SLC6A15	TRUE	TRUE
chr12	84873100	T	A	ENST00000266682	ENSG00000072041	SLC6A15	TRUE	TRUE
chr12	84873103	C	A	ENST00000266682	ENSG00000072041	SLC6A15	TRUE	TRUE
chr12	84873121	T	A	ENST00000266682	ENSG00000072041	SLC6A15	TRUE	TRUE
chr12	84873147	A	T	ENST00000266682	ENSG00000072041	SLC6A15	TRUE	TRUE
chr12	84873206	G	T	ENST00000266682	ENSG00000072041	SLC6A15	TRUE	TRUE
chr12	84873220	T	A	ENST00000266682	ENSG00000072041	SLC6A15	TRUE	TRUE
chr12	84873223	T	A	ENST00000266682	ENSG00000072041	SLC6A15	TRUE	TRUE
chr12	84873227	G	C	ENST00000266682	ENSG00000072041	SLC6A15	TRUE	TRUE
chr12	84873227	G	T	ENST00000266682	ENSG00000072041	SLC6A15	TRUE	TRUE
chr12	84873234	G	C	ENST00000266682	ENSG00000072041	SLC6A15	TRUE	TRUE
chr12	84873234	G	T	ENST00000266682	ENSG00000072041	SLC6A15	TRUE	TRUE
chr12	84873259	C	A	ENST00000266682	ENSG00000072041	SLC6A15	TRUE	TRUE
chr12	84873267	A	C	ENST00000266682	ENSG00000072041	SLC6A15	TRUE	TRUE
chr12	84873267	A	T	ENST00000266682	ENSG00000072041	SLC6A15	TRUE	TRUE
chr12	84873283	G	A	ENST00000266682	ENSG00000072041	SLC6A15	TRUE	TRUE
chr12	84873295	C	A	ENST00000266682	ENSG00000072041	SLC6A15	TRUE	TRUE
chr12	84873298	T	A	ENST00000266682	ENSG00000072041	SLC6A15	TRUE	TRUE
chr12	84873299	C	T	ENST00000266682	ENSG00000072041	SLC6A15	TRUE	TRUE
chr12	84873300	C	T	ENST00000266682	ENSG00000072041	SLC6A15	TRUE	TRUE
chr12	84873307	T	A	ENST00000266682	ENSG00000072041	SLC6A15	TRUE	TRUE
chr12	84873313	C	A	ENST00000266682	ENSG00000072041	SLC6A15	TRUE	TRUE
chr12	84873325	C	A	ENST00000266682	ENSG00000072041	SLC6A15	TRUE	TRUE
chr12	84873329	C	A	ENST00000266682	ENSG00000072041	SLC6A15	TRUE	FALSE
chr12	84873329	C	G	ENST00000266682	ENSG00000072041	SLC6A15	TRUE	FALSE
chr12	84873329	C	T	ENST00000266682	ENSG00000072041	SLC6A15	TRUE	FALSE
chr12	84873330	T	A	ENST00000266682	ENSG00000072041	SLC6A15	TRUE	FALSE
chr12	84873330	T	C	ENST00000266682	ENSG00000072041	SLC6A15	TRUE	FALSE
chr12	84873330	T	G	ENST00000266682	ENSG00000072041	SLC6A15	TRUE	FALSE
chr12	84876495	A	C	ENST00000266682	ENSG00000072041	SLC6A15	TRUE	FALSE
chr12	84876495	A	G	ENST00000266682	ENSG00000072041	SLC6A15	FALSE	FALSE
chr12	84876495	A	T	ENST00000266682	ENSG00000072041	SLC6A15	TRUE	FALSE
chr12	84876496	C	A	ENST00000266682	ENSG00000072041	SLC6A15	TRUE	FALSE
chr12	84876496	C	G	ENST00000266682	ENSG00000072041	SLC6A15	TRUE	FALSE
chr12	84876496	C	T	ENST00000266682	ENSG00000072041	SLC6A15	TRUE	FALSE
chr12	84876499	T	A	ENST00000266682	ENSG00000072041	SLC6A15	TRUE	TRUE
chr12	84876531	G	C	ENST00000266682	ENSG00000072041	SLC6A15	TRUE	TRUE
chr12	84876531	G	T	ENST00000266682	ENSG00000072041	SLC6A15	TRUE	TRUE
chr12	84876540	A	C	ENST00000266682	ENSG00000072041	SLC6A15	TRUE	TRUE
chr12	84876540	A	T	ENST00000266682	ENSG00000072041	SLC6A15	TRUE	TRUE
chr12	84876553	T	A	ENST00000266682	ENSG00000072041	SLC6A15	TRUE	TRUE
chr12	84876563	G	T	ENST00000266682	ENSG00000072041	SLC6A15	TRUE	TRUE
chr12	84876578	A	C	ENST00000266682	ENSG00000072041	SLC6A15	TRUE	TRUE
chr12	84876578	A	T	ENST00000266682	ENSG00000072041	SLC6A15	TRUE	TRUE
chr12	84876599	A	C	ENST00000266682	ENSG00000072041	SLC6A15	TRUE	TRUE
chr12	84876599	A	T	ENST00000266682	ENSG00000072041	SLC6A15	TRUE	TRUE
chr12	84876608	C	A	ENST00000266682	ENSG00000072041	SLC6A15	TRUE	FALSE
chr12	84876608	C	G	ENST00000266682	ENSG00000072041	SLC6A15	TRUE	FALSE
chr12	84876608	C	T	ENST00000266682	ENSG00000072041	SLC6A15	TRUE	FALSE
chr12	84876609	T	A	ENST00000266682	ENSG00000072041	SLC6A15	TRUE	FALSE
chr12	84876609	T	C	ENST00000266682	ENSG00000072041	SLC6A15	TRUE	FALSE
chr12	84876609	T	G	ENST00000266682	ENSG00000072041	SLC6A15	TRUE	FALSE
chr12	84883857	A	C	ENST00000266682	ENSG00000072041	SLC6A15	TRUE	FALSE
chr12	84883857	A	G	ENST00000266682	ENSG00000072041	SLC6A15	TRUE	FALSE
chr12	84883857	A	T	ENST00000266682	ENSG00000072041	SLC6A15	TRUE	FALSE
chr12	84883858	C	A	ENST00000266682	ENSG00000072041	SLC6A15	TRUE	FALSE
chr12	84883858	C	G	ENST00000266682	ENSG00000072041	SLC6A15	TRUE	FALSE
chr12	84883858	C	T	ENST00000266682	ENSG00000072041	SLC6A15	TRUE	FALSE
chr12	84883861	T	A	ENST00000266682	ENSG00000072041	SLC6A15	TRUE	TRUE
chr12	84883864	C	A	ENST00000266682	ENSG00000072041	SLC6A15	TRUE	TRUE
chr12	84883873	G	A	ENST00000266682	ENSG00000072041	SLC6A15	TRUE	TRUE
chr12	84883882	T	A	ENST00000266682	ENSG00000072041	SLC6A15	TRUE	TRUE
chr12	84883893	A	T	ENST00000266682	ENSG00000072041	SLC6A15	TRUE	TRUE
chr12	84883895	G	T	ENST00000266682	ENSG00000072041	SLC6A15	TRUE	TRUE
chr12	84883907	C	T	ENST00000266682	ENSG00000072041	SLC6A15	TRUE	TRUE
chr12	84883908	C	T	ENST00000266682	ENSG00000072041	SLC6A15	TRUE	TRUE
chr12	84883917	A	T	ENST00000266682	ENSG00000072041	SLC6A15	TRUE	TRUE
chr12	84883920	A	T	ENST00000266682	ENSG00000072041	SLC6A15	TRUE	TRUE
chr12	84883922	G	T	ENST00000266682	ENSG00000072041	SLC6A15	TRUE	TRUE
chr12	84883936	T	A	ENST00000266682	ENSG00000072041	SLC6A15	TRUE	TRUE
chr12	84883937	C	T	ENST00000266682	ENSG00000072041	SLC6A15	TRUE	TRUE
chr12	84883938	C	T	ENST00000266682	ENSG00000072041	SLC6A15	TRUE	TRUE
chr12	84883944	A	C	ENST00000266682	ENSG00000072041	SLC6A15	TRUE	TRUE
chr12	84883944	A	T	ENST00000266682	ENSG00000072041	SLC6A15	TRUE	TRUE
chr12	84883957	C	A	ENST00000266682	ENSG00000072041	SLC6A15	TRUE	TRUE
chr12	84883971	G	C	ENST00000266682	ENSG00000072041	SLC6A15	TRUE	TRUE
chr12	84883971	G	T	ENST00000266682	ENSG00000072041	SLC6A15	TRUE	TRUE
chr12	84883987	C	A	ENST00000266682	ENSG00000072041	SLC6A15	TRUE	TRUE
chr12	84883991	G	C	ENST00000266682	ENSG00000072041	SLC6A15	TRUE	TRUE
chr12	84883991	G	T	ENST00000266682	ENSG00000072041	SLC6A15	TRUE	TRUE
chr12	84883994	C	T	ENST00000266682	ENSG00000072041	SLC6A15	TRUE	TRUE
chr12	84883995	C	T	ENST00000266682	ENSG00000072041	SLC6A15	TRUE	TRUE
chr12	84883997	G	C	ENST00000266682	ENSG00000072041	SLC6A15	TRUE	TRUE
chr12	84883997	G	T	ENST00000266682	ENSG00000072041	SLC6A15	TRUE	TRUE
chr12	84884000	A	C	ENST00000266682	ENSG00000072041	SLC6A15	TRUE	TRUE
chr12	84884000	A	T	ENST00000266682	ENSG00000072041	SLC6A15	TRUE	TRUE
chr12	84884020	G	A	ENST00000266682	ENSG00000072041	SLC6A15	TRUE	TRUE
chr12	84884023	C	A	ENST00000266682	ENSG00000072041	SLC6A15	TRUE	TRUE
chr12	84884024	A	T	ENST00000266682	ENSG00000072041	SLC6A15	TRUE	TRUE
chr12	84884029	C	A	ENST00000266682	ENSG00000072041	SLC6A15	TRUE	TRUE
chr12	84884035	C	A	ENST00000266682	ENSG00000072041	SLC6A15	TRUE	TRUE
chr12	84884041	C	A	ENST00000266682	ENSG00000072041	SLC6A15	TRUE	FALSE
chr12	84884041	C	G	ENST00000266682	ENSG00000072041	SLC6A15	TRUE	FALSE
chr12	84884041	C	T	ENST00000266682	ENSG00000072041	SLC6A15	TRUE	FALSE
chr12	84884042	T	A	ENST00000266682	ENSG00000072041	SLC6A15	TRUE	FALSE
chr12	84884042	T	C	ENST00000266682	ENSG00000072041	SLC6A15	TRUE	FALSE
chr12	84884042	T	G	ENST00000266682	ENSG00000072041	SLC6A15	TRUE	FALSE
chr12	84885433	A	C	ENST00000266682	ENSG00000072041	SLC6A15	FALSE	FALSE
chr12	84885433	A	G	ENST00000266682	ENSG00000072041	SLC6A15	FALSE	FALSE
chr12	84885433	A	T	ENST00000266682	ENSG00000072041	SLC6A15	FALSE	FALSE
chr12	84885434	C	A	ENST00000266682	ENSG00000072041	SLC6A15	FALSE	FALSE
chr12	84885434	C	G	ENST00000266682	ENSG00000072041	SLC6A15	FALSE	FALSE
chr12	84885434	C	T	ENST00000266682	ENSG00000072041	SLC6A15	FALSE	FALSE
chr12	84885443	G	C	ENST00000266682	ENSG00000072041	SLC6A15	TRUE	TRUE
chr12	84885443	G	T	ENST00000266682	ENSG00000072041	SLC6A15	TRUE	TRUE
chr12	84885453	T	A	ENST00000266682	ENSG00000072041	SLC6A15	TRUE	TRUE
chr12	84885458	A	T	ENST00000266682	ENSG00000072041	SLC6A15	TRUE	TRUE
chr12	84885463	A	T	ENST00000266682	ENSG00000072041	SLC6A15	TRUE	TRUE
chr12	84885468	G	A	ENST00000266682	ENSG00000072041	SLC6A15	TRUE	TRUE
chr12	84885472	C	T	ENST00000266682	ENSG00000072041	SLC6A15	TRUE	TRUE
chr12	84885473	C	T	ENST00000266682	ENSG00000072041	SLC6A15	TRUE	TRUE
chr12	84885486	G	A	ENST00000266682	ENSG00000072041	SLC6A15	TRUE	TRUE
chr12	84885489	G	A	ENST00000266682	ENSG00000072041	SLC6A15	TRUE	TRUE
chr12	84885498	G	A	ENST00000266682	ENSG00000072041	SLC6A15	TRUE	TRUE
chr12	84885505	A	C	ENST00000266682	ENSG00000072041	SLC6A15	TRUE	TRUE
chr12	84885505	A	T	ENST00000266682	ENSG00000072041	SLC6A15	TRUE	TRUE
chr12	84885512	A	T	ENST00000266682	ENSG00000072041	SLC6A15	TRUE	TRUE
chr12	84885517	C	T	ENST00000266682	ENSG00000072041	SLC6A15	TRUE	TRUE
chr12	84885518	C	T	ENST00000266682	ENSG00000072041	SLC6A15	TRUE	TRUE
chr12	84885535	G	C	ENST00000266682	ENSG00000072041	SLC6A15	TRUE	TRUE
chr12	84885535	G	T	ENST00000266682	ENSG00000072041	SLC6A15	TRUE	TRUE
chr12	84885538	G	C	ENST00000266682	ENSG00000072041	SLC6A15	TRUE	TRUE
chr12	84885538	G	T	ENST00000266682	ENSG00000072041	SLC6A15	TRUE	TRUE
chr12	84885553	A	C	ENST00000266682	ENSG00000072041	SLC6A15	TRUE	TRUE
chr12	84885553	A	T	ENST00000266682	ENSG00000072041	SLC6A15	TRUE	TRUE
chr12	84885556	G	T	ENST00000266682	ENSG00000072041	SLC6A15	TRUE	TRUE
chr12	84885562	C	A	ENST00000266682	ENSG00000072041	SLC6A15	FALSE	FALSE
chr12	84885562	C	G	ENST00000266682	ENSG00000072041	SLC6A15	FALSE	FALSE
chr12	84885562	C	T	ENST00000266682	ENSG00000072041	SLC6A15	FALSE	FALSE
chr12	84885563	T	A	ENST00000266682	ENSG00000072041	SLC6A15	FALSE	FALSE
chr12	84885563	T	C	ENST00000266682	ENSG00000072041	SLC6A15	FALSE	FALSE
chr12	84885563	T	G	ENST00000266682	ENSG00000072041	SLC6A15	FALSE	FALSE
chr12	84885909	A	C	ENST00000266682	ENSG00000072041	SLC6A15	FALSE	FALSE
chr12	84885909	A	G	ENST00000266682	ENSG00000072041	SLC6A15	FALSE	FALSE
chr12	84885909	A	T	ENST00000266682	ENSG00000072041	SLC6A15	FALSE	FALSE
chr12	84885910	C	A	ENST00000266682	ENSG00000072041	SLC6A15	FALSE	FALSE
chr12	84885910	C	G	ENST00000266682	ENSG00000072041	SLC6A15	FALSE	FALSE
chr12	84885910	C	T	ENST00000266682	ENSG00000072041	SLC6A15	FALSE	FALSE
chr12	84885914	A	T	ENST00000266682	ENSG00000072041	SLC6A15	TRUE	TRUE
chr12	84885928	C	A	ENST00000266682	ENSG00000072041	SLC6A15	TRUE	TRUE
chr12	84885943	T	A	ENST00000266682	ENSG00000072041	SLC6A15	TRUE	TRUE
chr12	84885953	G	C	ENST00000266682	ENSG00000072041	SLC6A15	TRUE	TRUE
chr12	84885953	G	T	ENST00000266682	ENSG00000072041	SLC6A15	TRUE	TRUE
chr12	84885959	C	T	ENST00000266682	ENSG00000072041	SLC6A15	TRUE	TRUE
chr12	84885960	C	T	ENST00000266682	ENSG00000072041	SLC6A15	TRUE	TRUE
chr12	84885979	G	A	ENST00000266682	ENSG00000072041	SLC6A15	TRUE	TRUE
chr12	84885988	T	A	ENST00000266682	ENSG00000072041	SLC6A15	TRUE	TRUE
chr12	84885991	G	A	ENST00000266682	ENSG00000072041	SLC6A15	TRUE	TRUE
chr12	84886006	C	A	ENST00000266682	ENSG00000072041	SLC6A15	TRUE	TRUE
chr12	84886008	A	T	ENST00000266682	ENSG00000072041	SLC6A15	TRUE	TRUE
chr12	84886047	A	C	ENST00000266682	ENSG00000072041	SLC6A15	TRUE	TRUE
chr12	84886047	A	T	ENST00000266682	ENSG00000072041	SLC6A15	TRUE	TRUE
chr12	84886049	A	C	ENST00000266682	ENSG00000072041	SLC6A15	TRUE	TRUE
chr12	84886049	A	T	ENST00000266682	ENSG00000072041	SLC6A15	TRUE	TRUE
chr12	84886056	A	C	ENST00000266682	ENSG00000072041	SLC6A15	TRUE	TRUE
chr12	84886056	A	T	ENST00000266682	ENSG00000072041	SLC6A15	TRUE	TRUE
chr12	84886061	A	C	ENST00000266682	ENSG00000072041	SLC6A15	TRUE	TRUE
chr12	84886061	A	T	ENST00000266682	ENSG00000072041	SLC6A15	TRUE	TRUE
chr12	84886069	C	A	ENST00000266682	ENSG00000072041	SLC6A15	FALSE	FALSE
chr12	84886069	C	G	ENST00000266682	ENSG00000072041	SLC6A15	FALSE	FALSE
chr12	84886069	C	T	ENST00000266682	ENSG00000072041	SLC6A15	FALSE	FALSE
chr12	84886070	T	A	ENST00000266682	ENSG00000072041	SLC6A15	FALSE	FALSE
chr12	84886070	T	C	ENST00000266682	ENSG00000072041	SLC6A15	FALSE	FALSE
chr12	84886070	T	G	ENST00000266682	ENSG00000072041	SLC6A15	FALSE	FALSE
chr12	84891830	A	C	ENST00000266682	ENSG00000072041	SLC6A15	TRUE	FALSE
chr12	84891830	A	G	ENST00000266682	ENSG00000072041	SLC6A15	TRUE	FALSE
chr12	84891830	A	T	ENST00000266682	ENSG00000072041	SLC6A15	TRUE	FALSE
chr12	84891831	C	A	ENST00000266682	ENSG00000072041	SLC6A15	TRUE	FALSE
chr12	84891831	C	G	ENST00000266682	ENSG00000072041	SLC6A15	TRUE	FALSE
chr12	84891831	C	T	ENST00000266682	ENSG00000072041	SLC6A15	TRUE	FALSE
chr12	84891844	T	A	ENST00000266682	ENSG00000072041	SLC6A15	TRUE	TRUE
chr12	84891847	G	A	ENST00000266682	ENSG00000072041	SLC6A15	TRUE	TRUE
chr12	84891848	A	T	ENST00000266682	ENSG00000072041	SLC6A15	TRUE	TRUE
chr12	84891854	G	C	ENST00000266682	ENSG00000072041	SLC6A15	TRUE	TRUE
chr12	84891854	G	T	ENST00000266682	ENSG00000072041	SLC6A15	TRUE	TRUE
chr12	84891865	G	A	ENST00000266682	ENSG00000072041	SLC6A15	TRUE	TRUE
chr12	84891866	C	T	ENST00000266682	ENSG00000072041	SLC6A15	TRUE	TRUE
chr12	84891867	C	T	ENST00000266682	ENSG00000072041	SLC6A15	TRUE	TRUE
chr12	84891877	C	A	ENST00000266682	ENSG00000072041	SLC6A15	TRUE	TRUE
chr12	84891879	A	C	ENST00000266682	ENSG00000072041	SLC6A15	TRUE	TRUE
chr12	84891879	A	T	ENST00000266682	ENSG00000072041	SLC6A15	TRUE	TRUE
chr12	84891895	C	A	ENST00000266682	ENSG00000072041	SLC6A15	TRUE	TRUE
chr12	84891901	G	A	ENST00000266682	ENSG00000072041	SLC6A15	TRUE	TRUE
chr12	84891911	G	C	ENST00000266682	ENSG00000072041	SLC6A15	TRUE	TRUE
chr12	84891911	G	T	ENST00000266682	ENSG00000072041	SLC6A15	TRUE	TRUE
chr12	84891916	G	A	ENST00000266682	ENSG00000072041	SLC6A15	TRUE	TRUE
chr12	84891922	T	A	ENST00000266682	ENSG00000072041	SLC6A15	TRUE	TRUE
chr12	84891929	C	T	ENST00000266682	ENSG00000072041	SLC6A15	TRUE	TRUE
chr12	84891930	C	T	ENST00000266682	ENSG00000072041	SLC6A15	TRUE	TRUE
chr12	84891940	T	A	ENST00000266682	ENSG00000072041	SLC6A15	TRUE	TRUE
chr12	84891943	C	A	ENST00000266682	ENSG00000072041	SLC6A15	TRUE	TRUE
chr12	84891949	C	A	ENST00000266682	ENSG00000072041	SLC6A15	TRUE	TRUE
chr12	84891955	C	A	ENST00000266682	ENSG00000072041	SLC6A15	TRUE	TRUE
chr12	84891961	C	A	ENST00000266682	ENSG00000072041	SLC6A15	TRUE	TRUE
chr12	84891964	C	A	ENST00000266682	ENSG00000072041	SLC6A15	TRUE	TRUE
chr12	84891967	C	A	ENST00000266682	ENSG00000072041	SLC6A15	TRUE	TRUE
chr12	84891982	T	A	ENST00000266682	ENSG00000072041	SLC6A15	TRUE	TRUE
chr12	84891985	C	A	ENST00000266682	ENSG00000072041	SLC6A15	TRUE	TRUE
chr12	84891988	C	A	ENST00000266682	ENSG00000072041	SLC6A15	TRUE	TRUE
chr12	84891991	G	A	ENST00000266682	ENSG00000072041	SLC6A15	TRUE	TRUE
chr12	84892009	C	A	ENST00000266682	ENSG00000072041	SLC6A15	TRUE	TRUE
chr12	84892018	T	A	ENST00000266682	ENSG00000072041	SLC6A15	TRUE	TRUE
chr12	84892042	C	A	ENST00000266682	ENSG00000072041	SLC6A15	TRUE	TRUE
chr12	84892060	T	A	ENST00000266682	ENSG00000072041	SLC6A15	TRUE	FALSE
chr12	84892069	C	A	ENST00000266682	ENSG00000072041	SLC6A15	TRUE	FALSE
chr12	84892086	A	C	ENST00000266682	ENSG00000072041	SLC6A15	FALSE	FALSE
chr12	84892086	A	T	ENST00000266682	ENSG00000072041	SLC6A15	FALSE	FALSE
chr12	84892090	C	A	ENST00000266682	ENSG00000072041	SLC6A15	FALSE	FALSE
chr12	84892093	T	A	ENST00000266682	ENSG00000072041	SLC6A15	FALSE	FALSE
chr12	84892096	T	A	ENST00000266682	ENSG00000072041	SLC6A15	FALSE	FALSE
chr12	84892105	T	A	ENST00000266682	ENSG00000072041	SLC6A15	FALSE	FALSE
chr12	84892114	T	A	ENST00000266682	ENSG00000072041	SLC6A15	FALSE	FALSE
chr12	84892309	C	A	ENST00000266682	ENSG00000072041	SLC6A15	TRUE	FALSE
chr12	84892309	C	G	ENST00000266682	ENSG00000072041	SLC6A15	TRUE	FALSE
chr12	84892309	C	T	ENST00000266682	ENSG00000072041	SLC6A15	TRUE	FALSE
chr12	84892310	T	A	ENST00000266682	ENSG00000072041	SLC6A15	TRUE	FALSE
chr12	84892310	T	C	ENST00000266682	ENSG00000072041	SLC6A15	TRUE	FALSE
chr12	84892310	T	G	ENST00000266682	ENSG00000072041	SLC6A15	TRUE	FALSE
