## Supplementary Dataset 1 for "Integrating 730,947 exome sequences with clinical literature improves gene discovery": 349081_file02 (part 271 of 429)

chrom	pos	ref	alt	transcript_id	gene_id	gene_symbol	relaxed	strict
chr12	84912521	A	C	ENST00000266682	ENSG00000072041	SLC6A15	TRUE	FALSE
chr12	84912521	A	G	ENST00000266682	ENSG00000072041	SLC6A15	TRUE	FALSE
chr12	84912521	A	T	ENST00000266682	ENSG00000072041	SLC6A15	TRUE	FALSE
chr12	84912522	C	A	ENST00000266682	ENSG00000072041	SLC6A15	TRUE	FALSE
chr12	84912522	C	G	ENST00000266682	ENSG00000072041	SLC6A15	TRUE	FALSE
chr12	84912522	C	T	ENST00000266682	ENSG00000072041	SLC6A15	TRUE	FALSE
chr12	85014495	C	A	ENST00000532498	ENSG00000231738	TSPAN19	FALSE	FALSE
chr12	85014513	T	A	ENST00000532498	ENSG00000231738	TSPAN19	FALSE	FALSE
chr12	85014522	T	A	ENST00000532498	ENSG00000231738	TSPAN19	FALSE	FALSE
chr12	85014529	A	T	ENST00000532498	ENSG00000231738	TSPAN19	FALSE	FALSE
chr12	85014539	A	C	ENST00000532498	ENSG00000231738	TSPAN19	FALSE	FALSE
chr12	85014539	A	T	ENST00000532498	ENSG00000231738	TSPAN19	FALSE	FALSE
chr12	85014542	G	C	ENST00000532498	ENSG00000231738	TSPAN19	FALSE	FALSE
chr12	85014542	G	T	ENST00000532498	ENSG00000231738	TSPAN19	FALSE	FALSE
chr12	85014549	G	A	ENST00000532498	ENSG00000231738	TSPAN19	FALSE	FALSE
chr12	85014556	C	A	ENST00000532498	ENSG00000231738	TSPAN19	TRUE	FALSE
chr12	85014556	C	G	ENST00000532498	ENSG00000231738	TSPAN19	TRUE	FALSE
chr12	85014556	C	T	ENST00000532498	ENSG00000231738	TSPAN19	TRUE	FALSE
chr12	85014557	T	A	ENST00000532498	ENSG00000231738	TSPAN19	TRUE	FALSE
chr12	85014557	T	C	ENST00000532498	ENSG00000231738	TSPAN19	TRUE	FALSE
chr12	85014557	T	G	ENST00000532498	ENSG00000231738	TSPAN19	TRUE	FALSE
chr12	85015886	A	C	ENST00000532498	ENSG00000231738	TSPAN19	TRUE	FALSE
chr12	85015886	A	G	ENST00000532498	ENSG00000231738	TSPAN19	TRUE	FALSE
chr12	85015886	A	T	ENST00000532498	ENSG00000231738	TSPAN19	TRUE	FALSE
chr12	85015887	C	A	ENST00000532498	ENSG00000231738	TSPAN19	TRUE	FALSE
chr12	85015887	C	G	ENST00000532498	ENSG00000231738	TSPAN19	TRUE	FALSE
chr12	85015887	C	T	ENST00000532498	ENSG00000231738	TSPAN19	TRUE	FALSE
chr12	85015890	C	A	ENST00000532498	ENSG00000231738	TSPAN19	FALSE	FALSE
chr12	85015892	G	C	ENST00000532498	ENSG00000231738	TSPAN19	FALSE	FALSE
chr12	85015892	G	T	ENST00000532498	ENSG00000231738	TSPAN19	FALSE	FALSE
chr12	85015898	A	C	ENST00000532498	ENSG00000231738	TSPAN19	FALSE	FALSE
chr12	85015898	A	T	ENST00000532498	ENSG00000231738	TSPAN19	FALSE	FALSE
chr12	85015905	C	A	ENST00000532498	ENSG00000231738	TSPAN19	FALSE	FALSE
chr12	85015917	C	A	ENST00000532498	ENSG00000231738	TSPAN19	FALSE	FALSE
chr12	85015922	A	C	ENST00000532498	ENSG00000231738	TSPAN19	FALSE	FALSE
chr12	85015922	A	T	ENST00000532498	ENSG00000231738	TSPAN19	FALSE	FALSE
chr12	85015928	A	C	ENST00000532498	ENSG00000231738	TSPAN19	FALSE	FALSE
chr12	85015928	A	T	ENST00000532498	ENSG00000231738	TSPAN19	FALSE	FALSE
chr12	85015942	A	C	ENST00000532498	ENSG00000231738	TSPAN19	TRUE	TRUE
chr12	85015942	A	T	ENST00000532498	ENSG00000231738	TSPAN19	TRUE	TRUE
chr12	85015945	C	T	ENST00000532498	ENSG00000231738	TSPAN19	TRUE	TRUE
chr12	85015946	C	T	ENST00000532498	ENSG00000231738	TSPAN19	TRUE	TRUE
chr12	85015959	T	A	ENST00000532498	ENSG00000231738	TSPAN19	TRUE	TRUE
chr12	85015965	C	A	ENST00000532498	ENSG00000231738	TSPAN19	TRUE	TRUE
chr12	85015966	A	T	ENST00000532498	ENSG00000231738	TSPAN19	TRUE	TRUE
chr12	85015972	C	A	ENST00000532498	ENSG00000231738	TSPAN19	FALSE	FALSE
chr12	85015972	C	G	ENST00000532498	ENSG00000231738	TSPAN19	FALSE	FALSE
chr12	85015972	C	T	ENST00000532498	ENSG00000231738	TSPAN19	FALSE	FALSE
chr12	85015973	T	A	ENST00000532498	ENSG00000231738	TSPAN19	FALSE	FALSE
chr12	85015973	T	C	ENST00000532498	ENSG00000231738	TSPAN19	FALSE	FALSE
chr12	85015973	T	G	ENST00000532498	ENSG00000231738	TSPAN19	FALSE	FALSE
chr12	85017454	A	C	ENST00000532498	ENSG00000231738	TSPAN19	TRUE	FALSE
chr12	85017454	A	G	ENST00000532498	ENSG00000231738	TSPAN19	TRUE	FALSE
chr12	85017454	A	T	ENST00000532498	ENSG00000231738	TSPAN19	TRUE	FALSE
chr12	85017455	C	A	ENST00000532498	ENSG00000231738	TSPAN19	TRUE	FALSE
chr12	85017455	C	G	ENST00000532498	ENSG00000231738	TSPAN19	TRUE	FALSE
chr12	85017455	C	T	ENST00000532498	ENSG00000231738	TSPAN19	TRUE	FALSE
chr12	85017458	C	A	ENST00000532498	ENSG00000231738	TSPAN19	TRUE	TRUE
chr12	85017462	G	C	ENST00000532498	ENSG00000231738	TSPAN19	TRUE	TRUE
chr12	85017462	G	T	ENST00000532498	ENSG00000231738	TSPAN19	TRUE	TRUE
chr12	85017482	C	A	ENST00000532498	ENSG00000231738	TSPAN19	TRUE	TRUE
chr12	85017486	A	T	ENST00000532498	ENSG00000231738	TSPAN19	TRUE	TRUE
chr12	85017492	C	T	ENST00000532498	ENSG00000231738	TSPAN19	TRUE	TRUE
chr12	85017493	C	T	ENST00000532498	ENSG00000231738	TSPAN19	TRUE	TRUE
chr12	85017497	T	A	ENST00000532498	ENSG00000231738	TSPAN19	TRUE	TRUE
chr12	85017500	T	A	ENST00000532498	ENSG00000231738	TSPAN19	TRUE	TRUE
chr12	85017502	A	C	ENST00000532498	ENSG00000231738	TSPAN19	TRUE	TRUE
chr12	85017502	A	T	ENST00000532498	ENSG00000231738	TSPAN19	TRUE	TRUE
chr12	85017508	G	C	ENST00000532498	ENSG00000231738	TSPAN19	TRUE	TRUE
chr12	85017508	G	T	ENST00000532498	ENSG00000231738	TSPAN19	TRUE	TRUE
chr12	85017512	T	A	ENST00000532498	ENSG00000231738	TSPAN19	TRUE	TRUE
chr12	85017516	G	T	ENST00000532498	ENSG00000231738	TSPAN19	TRUE	TRUE
chr12	85017522	A	T	ENST00000532498	ENSG00000231738	TSPAN19	TRUE	TRUE
chr12	85017533	G	A	ENST00000532498	ENSG00000231738	TSPAN19	TRUE	TRUE
chr12	85017536	C	A	ENST00000532498	ENSG00000231738	TSPAN19	TRUE	TRUE
chr12	85017538	G	C	ENST00000532498	ENSG00000231738	TSPAN19	TRUE	TRUE
chr12	85017538	G	T	ENST00000532498	ENSG00000231738	TSPAN19	TRUE	TRUE
chr12	85017545	C	A	ENST00000532498	ENSG00000231738	TSPAN19	TRUE	TRUE
chr12	85017548	T	A	ENST00000532498	ENSG00000231738	TSPAN19	TRUE	TRUE
chr12	85017554	T	A	ENST00000532498	ENSG00000231738	TSPAN19	TRUE	TRUE
chr12	85017560	T	A	ENST00000532498	ENSG00000231738	TSPAN19	TRUE	TRUE
chr12	85017564	C	T	ENST00000532498	ENSG00000231738	TSPAN19	TRUE	TRUE
chr12	85017565	C	T	ENST00000532498	ENSG00000231738	TSPAN19	TRUE	TRUE
chr12	85017573	G	C	ENST00000532498	ENSG00000231738	TSPAN19	TRUE	TRUE
chr12	85017573	G	T	ENST00000532498	ENSG00000231738	TSPAN19	TRUE	TRUE
chr12	85017584	G	A	ENST00000532498	ENSG00000231738	TSPAN19	TRUE	TRUE
chr12	85017588	A	T	ENST00000532498	ENSG00000231738	TSPAN19	TRUE	TRUE
chr12	85017591	A	T	ENST00000532498	ENSG00000231738	TSPAN19	TRUE	TRUE
chr12	85017596	G	A	ENST00000532498	ENSG00000231738	TSPAN19	TRUE	TRUE
chr12	85017598	A	C	ENST00000532498	ENSG00000231738	TSPAN19	TRUE	TRUE
chr12	85017598	A	T	ENST00000532498	ENSG00000231738	TSPAN19	TRUE	TRUE
chr12	85017600	C	A	ENST00000532498	ENSG00000231738	TSPAN19	FALSE	FALSE
chr12	85017600	C	G	ENST00000532498	ENSG00000231738	TSPAN19	FALSE	FALSE
chr12	85017600	C	T	ENST00000532498	ENSG00000231738	TSPAN19	FALSE	FALSE
chr12	85017601	T	A	ENST00000532498	ENSG00000231738	TSPAN19	FALSE	FALSE
chr12	85017601	T	C	ENST00000532498	ENSG00000231738	TSPAN19	FALSE	FALSE
chr12	85017601	T	G	ENST00000532498	ENSG00000231738	TSPAN19	FALSE	FALSE
chr12	85019624	A	C	ENST00000532498	ENSG00000231738	TSPAN19	TRUE	FALSE
chr12	85019624	A	G	ENST00000532498	ENSG00000231738	TSPAN19	TRUE	FALSE
chr12	85019624	A	T	ENST00000532498	ENSG00000231738	TSPAN19	TRUE	FALSE
chr12	85019625	C	A	ENST00000532498	ENSG00000231738	TSPAN19	TRUE	FALSE
chr12	85019625	C	G	ENST00000532498	ENSG00000231738	TSPAN19	TRUE	FALSE
chr12	85019625	C	T	ENST00000532498	ENSG00000231738	TSPAN19	TRUE	FALSE
chr12	85019631	T	A	ENST00000532498	ENSG00000231738	TSPAN19	TRUE	TRUE
chr12	85019634	G	A	ENST00000532498	ENSG00000231738	TSPAN19	TRUE	TRUE
chr12	85019636	A	C	ENST00000532498	ENSG00000231738	TSPAN19	TRUE	TRUE
chr12	85019636	A	T	ENST00000532498	ENSG00000231738	TSPAN19	TRUE	TRUE
chr12	85019653	C	T	ENST00000532498	ENSG00000231738	TSPAN19	TRUE	TRUE
chr12	85019654	C	T	ENST00000532498	ENSG00000231738	TSPAN19	TRUE	TRUE
chr12	85019658	T	A	ENST00000532498	ENSG00000231738	TSPAN19	TRUE	TRUE
chr12	85019670	C	A	ENST00000532498	ENSG00000231738	TSPAN19	TRUE	TRUE
chr12	85019676	T	A	ENST00000532498	ENSG00000231738	TSPAN19	TRUE	TRUE
chr12	85019682	T	A	ENST00000532498	ENSG00000231738	TSPAN19	TRUE	TRUE
chr12	85019688	C	A	ENST00000532498	ENSG00000231738	TSPAN19	TRUE	TRUE
chr12	85019689	A	C	ENST00000532498	ENSG00000231738	TSPAN19	TRUE	TRUE
chr12	85019689	A	T	ENST00000532498	ENSG00000231738	TSPAN19	TRUE	TRUE
chr12	85019694	C	A	ENST00000532498	ENSG00000231738	TSPAN19	TRUE	TRUE
chr12	85019715	T	A	ENST00000532498	ENSG00000231738	TSPAN19	TRUE	TRUE
chr12	85019722	C	T	ENST00000532498	ENSG00000231738	TSPAN19	TRUE	TRUE
chr12	85019723	C	T	ENST00000532498	ENSG00000231738	TSPAN19	TRUE	TRUE
chr12	85019730	G	A	ENST00000532498	ENSG00000231738	TSPAN19	TRUE	TRUE
chr12	85019733	G	A	ENST00000532498	ENSG00000231738	TSPAN19	TRUE	TRUE
chr12	85019737	C	A	ENST00000532498	ENSG00000231738	TSPAN19	TRUE	FALSE
chr12	85019737	C	G	ENST00000532498	ENSG00000231738	TSPAN19	TRUE	FALSE
chr12	85019737	C	T	ENST00000532498	ENSG00000231738	TSPAN19	TRUE	FALSE
chr12	85019738	T	A	ENST00000532498	ENSG00000231738	TSPAN19	TRUE	FALSE
chr12	85019738	T	C	ENST00000532498	ENSG00000231738	TSPAN19	TRUE	FALSE
chr12	85019738	T	G	ENST00000532498	ENSG00000231738	TSPAN19	TRUE	FALSE
chr12	85023324	A	C	ENST00000532498	ENSG00000231738	TSPAN19	TRUE	FALSE
chr12	85023324	A	G	ENST00000532498	ENSG00000231738	TSPAN19	TRUE	FALSE
chr12	85023324	A	T	ENST00000532498	ENSG00000231738	TSPAN19	TRUE	FALSE
chr12	85023325	C	A	ENST00000532498	ENSG00000231738	TSPAN19	TRUE	FALSE
chr12	85023325	C	G	ENST00000532498	ENSG00000231738	TSPAN19	TRUE	FALSE
chr12	85023325	C	T	ENST00000532498	ENSG00000231738	TSPAN19	TRUE	FALSE
chr12	85023328	C	A	ENST00000532498	ENSG00000231738	TSPAN19	TRUE	TRUE
chr12	85023331	C	A	ENST00000532498	ENSG00000231738	TSPAN19	TRUE	TRUE
chr12	85023334	T	A	ENST00000532498	ENSG00000231738	TSPAN19	TRUE	TRUE
chr12	85023337	T	A	ENST00000532498	ENSG00000231738	TSPAN19	TRUE	TRUE
chr12	85023354	G	C	ENST00000532498	ENSG00000231738	TSPAN19	TRUE	TRUE
chr12	85023354	G	T	ENST00000532498	ENSG00000231738	TSPAN19	TRUE	TRUE
chr12	85023367	G	A	ENST00000532498	ENSG00000231738	TSPAN19	TRUE	TRUE
chr12	85023380	C	T	ENST00000532498	ENSG00000231738	TSPAN19	TRUE	TRUE
chr12	85023381	C	T	ENST00000532498	ENSG00000231738	TSPAN19	TRUE	TRUE
chr12	85023390	A	T	ENST00000532498	ENSG00000231738	TSPAN19	TRUE	TRUE
chr12	85023398	A	C	ENST00000532498	ENSG00000231738	TSPAN19	TRUE	TRUE
chr12	85023398	A	T	ENST00000532498	ENSG00000231738	TSPAN19	TRUE	TRUE
chr12	85023401	C	A	ENST00000532498	ENSG00000231738	TSPAN19	TRUE	FALSE
chr12	85023401	C	G	ENST00000532498	ENSG00000231738	TSPAN19	TRUE	FALSE
chr12	85023401	C	T	ENST00000532498	ENSG00000231738	TSPAN19	TRUE	FALSE
chr12	85023402	T	A	ENST00000532498	ENSG00000231738	TSPAN19	TRUE	FALSE
chr12	85023402	T	C	ENST00000532498	ENSG00000231738	TSPAN19	TRUE	FALSE
chr12	85023402	T	G	ENST00000532498	ENSG00000231738	TSPAN19	TRUE	FALSE
chr12	85027897	A	C	ENST00000532498	ENSG00000231738	TSPAN19	FALSE	FALSE
chr12	85027897	A	G	ENST00000532498	ENSG00000231738	TSPAN19	FALSE	FALSE
chr12	85027897	A	T	ENST00000532498	ENSG00000231738	TSPAN19	FALSE	FALSE
chr12	85027898	C	A	ENST00000532498	ENSG00000231738	TSPAN19	FALSE	FALSE
chr12	85027898	C	G	ENST00000532498	ENSG00000231738	TSPAN19	FALSE	FALSE
chr12	85027898	C	T	ENST00000532498	ENSG00000231738	TSPAN19	FALSE	FALSE
chr12	85027911	C	T	ENST00000532498	ENSG00000231738	TSPAN19	TRUE	TRUE
chr12	85027912	C	T	ENST00000532498	ENSG00000231738	TSPAN19	TRUE	TRUE
chr12	85027916	T	A	ENST00000532498	ENSG00000231738	TSPAN19	TRUE	TRUE
chr12	85027922	C	A	ENST00000532498	ENSG00000231738	TSPAN19	TRUE	TRUE
chr12	85027934	C	A	ENST00000532498	ENSG00000231738	TSPAN19	TRUE	TRUE
chr12	85027938	A	C	ENST00000532498	ENSG00000231738	TSPAN19
chr12	85027938	A	T	ENST00000532498	ENSG00000231738	TSPAN19	TRUE	TRUE
chr12	85027945	A	T	ENST00000532498	ENSG00000231738	TSPAN19	TRUE	TRUE
chr12	85027950	A	T	ENST00000532498	ENSG00000231738	TSPAN19	TRUE	TRUE
chr12	85027973	C	A	ENST00000532498	ENSG00000231738	TSPAN19	TRUE	TRUE
chr12	85027979	C	A	ENST00000532498	ENSG00000231738	TSPAN19	TRUE	TRUE
chr12	85027984	A	T	ENST00000532498	ENSG00000231738	TSPAN19	TRUE	TRUE
chr12	85027991	G	A	ENST00000532498	ENSG00000231738	TSPAN19	TRUE	TRUE
chr12	85028021	C	A	ENST00000532498	ENSG00000231738	TSPAN19	TRUE	TRUE
chr12	85028024	C	A	ENST00000532498	ENSG00000231738	TSPAN19	FALSE	FALSE
chr12	85028024	C	G	ENST00000532498	ENSG00000231738	TSPAN19	FALSE	FALSE
chr12	85028024	C	T	ENST00000532498	ENSG00000231738	TSPAN19	FALSE	FALSE
chr12	85028025	T	A	ENST00000532498	ENSG00000231738	TSPAN19	FALSE	FALSE
chr12	85028025	T	C	ENST00000532498	ENSG00000231738	TSPAN19	FALSE	FALSE
chr12	85028025	T	G	ENST00000532498	ENSG00000231738	TSPAN19	FALSE	FALSE
chr12	85029717	A	C	ENST00000532498	ENSG00000231738	TSPAN19	TRUE	FALSE
chr12	85029717	A	G	ENST00000532498	ENSG00000231738	TSPAN19	TRUE	FALSE
chr12	85029717	A	T	ENST00000532498	ENSG00000231738	TSPAN19	TRUE	FALSE
chr12	85029718	C	A	ENST00000532498	ENSG00000231738	TSPAN19	TRUE	FALSE
chr12	85029718	C	G	ENST00000532498	ENSG00000231738	TSPAN19	TRUE	FALSE
chr12	85029718	C	T	ENST00000532498	ENSG00000231738	TSPAN19	TRUE	FALSE
chr12	85029730	A	C	ENST00000532498	ENSG00000231738	TSPAN19	TRUE	TRUE
chr12	85029730	A	T	ENST00000532498	ENSG00000231738	TSPAN19
chr12	85029743	T	A	ENST00000532498	ENSG00000231738	TSPAN19	TRUE	TRUE
chr12	85029748	A	C	ENST00000532498	ENSG00000231738	TSPAN19	TRUE	TRUE
chr12	85029748	A	T	ENST00000532498	ENSG00000231738	TSPAN19	TRUE	TRUE
chr12	85029751	A	C	ENST00000532498	ENSG00000231738	TSPAN19	TRUE	TRUE
chr12	85029751	A	T	ENST00000532498	ENSG00000231738	TSPAN19	TRUE	TRUE
chr12	85029756	C	T	ENST00000532498	ENSG00000231738	TSPAN19	TRUE	TRUE
chr12	85029757	C	T	ENST00000532498	ENSG00000231738	TSPAN19	TRUE	TRUE
chr12	85029770	C	A	ENST00000532498	ENSG00000231738	TSPAN19	TRUE	TRUE
chr12	85029778	A	C	ENST00000532498	ENSG00000231738	TSPAN19	TRUE	TRUE
chr12	85029778	A	T	ENST00000532498	ENSG00000231738	TSPAN19	TRUE	TRUE
chr12	85029785	C	A	ENST00000532498	ENSG00000231738	TSPAN19	TRUE	TRUE
chr12	85029792	C	A	ENST00000532498	ENSG00000231738	TSPAN19	TRUE	FALSE
chr12	85029792	C	G	ENST00000532498	ENSG00000231738	TSPAN19	TRUE	FALSE
chr12	85029792	C	T	ENST00000532498	ENSG00000231738	TSPAN19	TRUE	FALSE
chr12	85029793	T	A	ENST00000532498	ENSG00000231738	TSPAN19	TRUE	FALSE
chr12	85029793	T	C	ENST00000532498	ENSG00000231738	TSPAN19	TRUE	FALSE
chr12	85029793	T	G	ENST00000532498	ENSG00000231738	TSPAN19	TRUE	FALSE
chr12	85029879	A	C	ENST00000532498	ENSG00000231738	TSPAN19	FALSE	FALSE
chr12	85029879	A	G	ENST00000532498	ENSG00000231738	TSPAN19	FALSE	FALSE
chr12	85029879	A	T	ENST00000532498	ENSG00000231738	TSPAN19	FALSE	FALSE
chr12	85029880	C	A	ENST00000532498	ENSG00000231738	TSPAN19	FALSE	FALSE
chr12	85029880	C	G	ENST00000532498	ENSG00000231738	TSPAN19	FALSE	FALSE
chr12	85029880	C	T	ENST00000532498	ENSG00000231738	TSPAN19	FALSE	FALSE
chr12	85029882	A	T	ENST00000532498	ENSG00000231738	TSPAN19	TRUE	FALSE
chr12	85029892	C	A	ENST00000532498	ENSG00000231738	TSPAN19	TRUE	FALSE
chr12	85029911	G	C	ENST00000532498	ENSG00000231738	TSPAN19	FALSE	FALSE
chr12	85029911	G	T	ENST00000532498	ENSG00000231738	TSPAN19	FALSE	FALSE
chr12	85029916	T	A	ENST00000532498	ENSG00000231738	TSPAN19	FALSE	FALSE
chr12	85029931	T	A	ENST00000532498	ENSG00000231738	TSPAN19	FALSE	FALSE
chr12	85029940	T	A	ENST00000532498	ENSG00000231738	TSPAN19	FALSE	FALSE
chr12	85029942	A	C	ENST00000532498	ENSG00000231738	TSPAN19	FALSE	FALSE
chr12	85029942	A	T	ENST00000532498	ENSG00000231738	TSPAN19	FALSE	FALSE
chr12	85029974	C	A	ENST00000532498	ENSG00000231738	TSPAN19	TRUE	FALSE
chr12	85029974	C	G	ENST00000532498	ENSG00000231738	TSPAN19	TRUE	FALSE
chr12	85029974	C	T	ENST00000532498	ENSG00000231738	TSPAN19	TRUE	FALSE
chr12	85029975	T	A	ENST00000532498	ENSG00000231738	TSPAN19	TRUE	FALSE
chr12	85029975	T	C	ENST00000532498	ENSG00000231738	TSPAN19	TRUE	FALSE
chr12	85029975	T	G	ENST00000532498	ENSG00000231738	TSPAN19	TRUE	FALSE
chr12	85036202	A	C	ENST00000532498	ENSG00000231738	TSPAN19	FALSE	FALSE
chr12	85036202	A	G	ENST00000532498	ENSG00000231738	TSPAN19	FALSE	FALSE
chr12	85036202	A	T	ENST00000532498	ENSG00000231738	TSPAN19	FALSE	FALSE
chr12	85036203	C	A	ENST00000532498	ENSG00000231738	TSPAN19	FALSE	FALSE
chr12	85036203	C	G	ENST00000532498	ENSG00000231738	TSPAN19	FALSE	FALSE
chr12	85036203	C	T	ENST00000532498	ENSG00000231738	TSPAN19	FALSE	FALSE
chr12	85036408	G	A	ENST00000393217	ENSG00000133640	LRRIQ1	FALSE	FALSE
chr12	85036408	G	C	ENST00000393217	ENSG00000133640	LRRIQ1	FALSE	FALSE
chr12	85036408	G	T	ENST00000393217	ENSG00000133640	LRRIQ1	FALSE	FALSE
chr12	85036409	T	A	ENST00000393217	ENSG00000133640	LRRIQ1	FALSE	FALSE
chr12	85036409	T	C	ENST00000393217	ENSG00000133640	LRRIQ1	FALSE	FALSE
chr12	85036409	T	G	ENST00000393217	ENSG00000133640	LRRIQ1	FALSE	FALSE
chr12	85038151	A	C	ENST00000393217	ENSG00000133640	LRRIQ1	FALSE	FALSE
chr12	85038151	A	G	ENST00000393217	ENSG00000133640	LRRIQ1	FALSE	FALSE
chr12	85038151	A	T	ENST00000393217	ENSG00000133640	LRRIQ1	FALSE	FALSE
chr12	85038152	G	A	ENST00000393217	ENSG00000133640	LRRIQ1	FALSE	FALSE
chr12	85038152	G	C	ENST00000393217	ENSG00000133640	LRRIQ1	FALSE	FALSE
chr12	85038152	G	T	ENST00000393217	ENSG00000133640	LRRIQ1	FALSE	FALSE
chr12	85038195	A	T	ENST00000393217	ENSG00000133640	LRRIQ1	FALSE	FALSE
chr12	85038201	A	T	ENST00000393217	ENSG00000133640	LRRIQ1	FALSE	FALSE
chr12	85038207	G	T	ENST00000393217	ENSG00000133640	LRRIQ1	FALSE	FALSE
chr12	85038213	G	T	ENST00000393217	ENSG00000133640	LRRIQ1	FALSE	FALSE
chr12	85038219	G	T	ENST00000393217	ENSG00000133640	LRRIQ1	FALSE	FALSE
chr12	85038223	T	A	ENST00000393217	ENSG00000133640	LRRIQ1	FALSE	FALSE
chr12	85038228	A	T	ENST00000393217	ENSG00000133640	LRRIQ1	TRUE	FALSE
chr12	85038247	T	A	ENST00000393217	ENSG00000133640	LRRIQ1	TRUE	FALSE
chr12	85038249	G	T	ENST00000393217	ENSG00000133640	LRRIQ1	TRUE	TRUE
chr12	85038252	A	T	ENST00000393217	ENSG00000133640	LRRIQ1	TRUE	TRUE
chr12	85038255	G	T	ENST00000393217	ENSG00000133640	LRRIQ1	TRUE	TRUE
chr12	85038264	G	T	ENST00000393217	ENSG00000133640	LRRIQ1	TRUE	TRUE
chr12	85038276	A	T	ENST00000393217	ENSG00000133640	LRRIQ1	TRUE	TRUE
chr12	85038280	C	A	ENST00000393217	ENSG00000133640	LRRIQ1	TRUE	TRUE
chr12	85038280	C	G	ENST00000393217	ENSG00000133640	LRRIQ1	TRUE	TRUE
chr12	85038282	G	T	ENST00000393217	ENSG00000133640	LRRIQ1	TRUE	TRUE
chr12	85038288	C	T	ENST00000393217	ENSG00000133640	LRRIQ1	TRUE	TRUE
chr12	85038309	G	A	ENST00000393217	ENSG00000133640	LRRIQ1	TRUE	FALSE
chr12	85038309	G	C	ENST00000393217	ENSG00000133640	LRRIQ1	TRUE	FALSE
chr12	85038309	G	T	ENST00000393217	ENSG00000133640	LRRIQ1	TRUE	FALSE
chr12	85038310	T	A	ENST00000393217	ENSG00000133640	LRRIQ1	TRUE	FALSE
chr12	85038310	T	C	ENST00000393217	ENSG00000133640	LRRIQ1	TRUE	FALSE
chr12	85038310	T	G	ENST00000393217	ENSG00000133640	LRRIQ1	TRUE	FALSE
chr12	85040488	A	C	ENST00000393217	ENSG00000133640	LRRIQ1	TRUE	FALSE
chr12	85040488	A	G	ENST00000393217	ENSG00000133640	LRRIQ1	TRUE	FALSE
chr12	85040488	A	T	ENST00000393217	ENSG00000133640	LRRIQ1	TRUE	FALSE
chr12	85040489	G	A	ENST00000393217	ENSG00000133640	LRRIQ1	TRUE	FALSE
chr12	85040489	G	C	ENST00000393217	ENSG00000133640	LRRIQ1	TRUE	FALSE
chr12	85040489	G	T	ENST00000393217	ENSG00000133640	LRRIQ1	TRUE	FALSE
chr12	85040494	C	A	ENST00000393217	ENSG00000133640	LRRIQ1	TRUE	TRUE
chr12	85040494	C	G	ENST00000393217	ENSG00000133640	LRRIQ1	TRUE	TRUE
chr12	85040499	G	T	ENST00000393217	ENSG00000133640	LRRIQ1	TRUE	TRUE
chr12	85040503	T	A	ENST00000393217	ENSG00000133640	LRRIQ1	TRUE	TRUE
chr12	85040503	T	G	ENST00000393217	ENSG00000133640	LRRIQ1	TRUE	TRUE
chr12	85040508	G	T	ENST00000393217	ENSG00000133640	LRRIQ1	TRUE	TRUE
chr12	85040512	C	A	ENST00000393217	ENSG00000133640	LRRIQ1	TRUE	TRUE
chr12	85040512	C	G	ENST00000393217	ENSG00000133640	LRRIQ1	TRUE	TRUE
chr12	85040525	T	A	ENST00000393217	ENSG00000133640	LRRIQ1	TRUE	TRUE
chr12	85040538	A	T	ENST00000393217	ENSG00000133640	LRRIQ1	TRUE	TRUE
chr12	85040550	A	T	ENST00000393217	ENSG00000133640	LRRIQ1	TRUE	TRUE
chr12	85040559	G	T	ENST00000393217	ENSG00000133640	LRRIQ1	TRUE	TRUE
chr12	85040562	G	T	ENST00000393217	ENSG00000133640	LRRIQ1	TRUE	TRUE
chr12	85040574	C	T	ENST00000393217	ENSG00000133640	LRRIQ1	TRUE	TRUE
chr12	85040583	G	T	ENST00000393217	ENSG00000133640	LRRIQ1	TRUE	TRUE
chr12	85040599	T	A	ENST00000393217	ENSG00000133640	LRRIQ1	TRUE	TRUE
chr12	85040599	T	G	ENST00000393217	ENSG00000133640	LRRIQ1	TRUE	TRUE
chr12	85040602	G	A	ENST00000393217	ENSG00000133640	LRRIQ1	TRUE	FALSE
chr12	85040602	G	C	ENST00000393217	ENSG00000133640	LRRIQ1	TRUE	FALSE
chr12	85040602	G	T	ENST00000393217	ENSG00000133640	LRRIQ1	TRUE	FALSE
chr12	85040603	T	A	ENST00000393217	ENSG00000133640	LRRIQ1	TRUE	FALSE
chr12	85040603	T	C	ENST00000393217	ENSG00000133640	LRRIQ1	TRUE	FALSE
chr12	85040603	T	G	ENST00000393217	ENSG00000133640	LRRIQ1	TRUE	FALSE
chr12	85044716	A	C	ENST00000393217	ENSG00000133640	LRRIQ1	TRUE	FALSE
chr12	85044716	A	G	ENST00000393217	ENSG00000133640	LRRIQ1	TRUE	FALSE
chr12	85044716	A	T	ENST00000393217	ENSG00000133640	LRRIQ1	TRUE	FALSE
chr12	85044717	G	A	ENST00000393217	ENSG00000133640	LRRIQ1	TRUE	FALSE
chr12	85044717	G	C	ENST00000393217	ENSG00000133640	LRRIQ1	TRUE	FALSE
chr12	85044717	G	T	ENST00000393217	ENSG00000133640	LRRIQ1	TRUE	FALSE
chr12	85044722	T	A	ENST00000393217	ENSG00000133640	LRRIQ1	TRUE	TRUE
chr12	85044728	T	A	ENST00000393217	ENSG00000133640	LRRIQ1	TRUE	TRUE
chr12	85044728	T	G	ENST00000393217	ENSG00000133640	LRRIQ1	TRUE	TRUE
chr12	85044729	G	T	ENST00000393217	ENSG00000133640	LRRIQ1	TRUE	TRUE
chr12	85044757	T	A	ENST00000393217	ENSG00000133640	LRRIQ1	TRUE	TRUE
chr12	85044757	T	G	ENST00000393217	ENSG00000133640	LRRIQ1	TRUE	TRUE
chr12	85044759	A	T	ENST00000393217	ENSG00000133640	LRRIQ1	TRUE	TRUE
chr12	85044765	G	T	ENST00000393217	ENSG00000133640	LRRIQ1	TRUE	TRUE
chr12	85044772	C	A	ENST00000393217	ENSG00000133640	LRRIQ1	TRUE	TRUE
chr12	85044772	C	G	ENST00000393217	ENSG00000133640	LRRIQ1	TRUE	TRUE
chr12	85044777	G	T	ENST00000393217	ENSG00000133640	LRRIQ1	TRUE	TRUE
chr12	85044782	T	A	ENST00000393217	ENSG00000133640	LRRIQ1	TRUE	TRUE
chr12	85044782	T	G	ENST00000393217	ENSG00000133640	LRRIQ1	TRUE	TRUE
chr12	85044783	G	T	ENST00000393217	ENSG00000133640	LRRIQ1	TRUE	TRUE
chr12	85044786	G	T	ENST00000393217	ENSG00000133640	LRRIQ1	TRUE	TRUE
chr12	85044793	C	A	ENST00000393217	ENSG00000133640	LRRIQ1	TRUE	TRUE
chr12	85044793	C	G	ENST00000393217	ENSG00000133640	LRRIQ1	TRUE	TRUE
chr12	85044795	G	T	ENST00000393217	ENSG00000133640	LRRIQ1	TRUE	TRUE
chr12	85044798	C	T	ENST00000393217	ENSG00000133640	LRRIQ1
chr12	85044802	T	A	ENST00000393217	ENSG00000133640	LRRIQ1
chr12	85044802	T	G	ENST00000393217	ENSG00000133640	LRRIQ1
chr12	85044807	A	T	ENST00000393217	ENSG00000133640	LRRIQ1
chr12	85044810	G	A	ENST00000393217	ENSG00000133640	LRRIQ1	TRUE	FALSE
chr12	85044810	G	C	ENST00000393217	ENSG00000133640	LRRIQ1	TRUE	FALSE
chr12	85044810	G	T	ENST00000393217	ENSG00000133640	LRRIQ1	TRUE	FALSE
chr12	85044811	T	A	ENST00000393217	ENSG00000133640	LRRIQ1	TRUE	FALSE
chr12	85044811	T	C	ENST00000393217	ENSG00000133640	LRRIQ1	TRUE	FALSE
chr12	85044811	T	G	ENST00000393217	ENSG00000133640	LRRIQ1	TRUE	FALSE
chr12	85046018	A	C	ENST00000393217	ENSG00000133640	LRRIQ1	TRUE	FALSE
chr12	85046018	A	G	ENST00000393217	ENSG00000133640	LRRIQ1	TRUE	FALSE
chr12	85046018	A	T	ENST00000393217	ENSG00000133640	LRRIQ1	TRUE	FALSE
chr12	85046019	G	A	ENST00000393217	ENSG00000133640	LRRIQ1	TRUE	FALSE
chr12	85046019	G	C	ENST00000393217	ENSG00000133640	LRRIQ1	TRUE	FALSE
chr12	85046019	G	T	ENST00000393217	ENSG00000133640	LRRIQ1	TRUE	FALSE
chr12	85046024	T	A	ENST00000393217	ENSG00000133640	LRRIQ1	TRUE	TRUE
chr12	85046024	T	G	ENST00000393217	ENSG00000133640	LRRIQ1	TRUE	TRUE
chr12	85046029	G	T	ENST00000393217	ENSG00000133640	LRRIQ1	TRUE	TRUE
chr12	85046035	G	T	ENST00000393217	ENSG00000133640	LRRIQ1	TRUE	TRUE
chr12	85046038	A	T	ENST00000393217	ENSG00000133640	LRRIQ1	TRUE	TRUE
chr12	85046041	G	T	ENST00000393217	ENSG00000133640	LRRIQ1	TRUE	TRUE
chr12	85046044	G	T	ENST00000393217	ENSG00000133640	LRRIQ1	TRUE	TRUE
chr12	85046053	A	T	ENST00000393217	ENSG00000133640	LRRIQ1
chr12	85046059	A	T	ENST00000393217	ENSG00000133640	LRRIQ1	TRUE	TRUE
chr12	85046070	T	A	ENST00000393217	ENSG00000133640	LRRIQ1	TRUE	TRUE
chr12	85046092	G	T	ENST00000393217	ENSG00000133640	LRRIQ1	TRUE	TRUE
chr12	85046111	T	A	ENST00000393217	ENSG00000133640	LRRIQ1	TRUE	TRUE
chr12	85046122	G	T	ENST00000393217	ENSG00000133640	LRRIQ1	TRUE	TRUE
chr12	85046132	T	A	ENST00000393217	ENSG00000133640	LRRIQ1	TRUE	TRUE
chr12	85046132	T	G	ENST00000393217	ENSG00000133640	LRRIQ1	TRUE	TRUE
chr12	85046138	G	A	ENST00000393217	ENSG00000133640	LRRIQ1	TRUE	FALSE
chr12	85046138	G	C	ENST00000393217	ENSG00000133640	LRRIQ1	TRUE	FALSE
chr12	85046138	G	T	ENST00000393217	ENSG00000133640	LRRIQ1	TRUE	FALSE
chr12	85046139	T	A	ENST00000393217	ENSG00000133640	LRRIQ1	TRUE	FALSE
chr12	85046139	T	C	ENST00000393217	ENSG00000133640	LRRIQ1	TRUE	FALSE
chr12	85046139	T	G	ENST00000393217	ENSG00000133640	LRRIQ1	TRUE	FALSE
chr12	85047245	A	C	ENST00000393217	ENSG00000133640	LRRIQ1	TRUE	FALSE
chr12	85047245	A	G	ENST00000393217	ENSG00000133640	LRRIQ1	TRUE	FALSE
chr12	85047245	A	T	ENST00000393217	ENSG00000133640	LRRIQ1	TRUE	FALSE
chr12	85047246	G	A	ENST00000393217	ENSG00000133640	LRRIQ1	TRUE	FALSE
chr12	85047246	G	C	ENST00000393217	ENSG00000133640	LRRIQ1	TRUE	FALSE
chr12	85047246	G	T	ENST00000393217	ENSG00000133640	LRRIQ1	TRUE	FALSE
chr12	85047267	G	T	ENST00000393217	ENSG00000133640	LRRIQ1	TRUE	TRUE
chr12	85047272	C	A	ENST00000393217	ENSG00000133640	LRRIQ1	TRUE	TRUE
chr12	85047272	C	G	ENST00000393217	ENSG00000133640	LRRIQ1	TRUE	TRUE
chr12	85047275	T	A	ENST00000393217	ENSG00000133640	LRRIQ1	TRUE	TRUE
chr12	85047276	G	T	ENST00000393217	ENSG00000133640	LRRIQ1	TRUE	TRUE
chr12	85047282	G	T	ENST00000393217	ENSG00000133640	LRRIQ1	TRUE	TRUE
chr12	85047285	G	T	ENST00000393217	ENSG00000133640	LRRIQ1	TRUE	TRUE
chr12	85047288	A	T	ENST00000393217	ENSG00000133640	LRRIQ1
chr12	85047293	T	A	ENST00000393217	ENSG00000133640	LRRIQ1	TRUE	TRUE
chr12	85047294	A	T	ENST00000393217	ENSG00000133640	LRRIQ1	TRUE	TRUE
chr12	85047297	C	T	ENST00000393217	ENSG00000133640	LRRIQ1	TRUE	TRUE
chr12	85047306	G	T	ENST00000393217	ENSG00000133640	LRRIQ1	TRUE	TRUE
chr12	85047313	G	A	ENST00000393217	ENSG00000133640	LRRIQ1	TRUE	TRUE
chr12	85047314	G	A	ENST00000393217	ENSG00000133640	LRRIQ1	TRUE	TRUE
chr12	85047315	C	T	ENST00000393217	ENSG00000133640	LRRIQ1	TRUE	TRUE
chr12	85047318	G	T	ENST00000393217	ENSG00000133640	LRRIQ1	TRUE	TRUE
chr12	85047321	A	T	ENST00000393217	ENSG00000133640	LRRIQ1	TRUE	TRUE
chr12	85047324	C	T	ENST00000393217	ENSG00000133640	LRRIQ1	TRUE	TRUE
chr12	85047327	A	T	ENST00000393217	ENSG00000133640	LRRIQ1	TRUE	TRUE
chr12	85047330	G	T	ENST00000393217	ENSG00000133640	LRRIQ1	TRUE	TRUE
chr12	85047334	T	A	ENST00000393217	ENSG00000133640	LRRIQ1	TRUE	TRUE
chr12	85047334	T	G	ENST00000393217	ENSG00000133640	LRRIQ1	TRUE	TRUE
chr12	85047336	G	T	ENST00000393217	ENSG00000133640	LRRIQ1	TRUE	TRUE
chr12	85047342	A	T	ENST00000393217	ENSG00000133640	LRRIQ1	TRUE	TRUE
chr12	85047345	G	T	ENST00000393217	ENSG00000133640	LRRIQ1	TRUE	TRUE
chr12	85047348	A	T	ENST00000393217	ENSG00000133640	LRRIQ1	TRUE	TRUE
chr12	85047351	C	T	ENST00000393217	ENSG00000133640	LRRIQ1	TRUE	TRUE
chr12	85047360	A	T	ENST00000393217	ENSG00000133640	LRRIQ1	TRUE	TRUE
chr12	85047366	C	T	ENST00000393217	ENSG00000133640	LRRIQ1	TRUE	TRUE
chr12	85047375	A	T	ENST00000393217	ENSG00000133640	LRRIQ1	TRUE	TRUE
chr12	85047378	G	T	ENST00000393217	ENSG00000133640	LRRIQ1	TRUE	TRUE
chr12	85047381	G	T	ENST00000393217	ENSG00000133640	LRRIQ1	TRUE	TRUE
chr12	85047384	A	T	ENST00000393217	ENSG00000133640	LRRIQ1
chr12	85047387	C	T	ENST00000393217	ENSG00000133640	LRRIQ1	TRUE	TRUE
chr12	85047393	C	T	ENST00000393217	ENSG00000133640	LRRIQ1	TRUE	TRUE
chr12	85047396	G	T	ENST00000393217	ENSG00000133640	LRRIQ1	TRUE	TRUE
chr12	85047399	G	T	ENST00000393217	ENSG00000133640	LRRIQ1	TRUE	TRUE
chr12	85047402	G	T	ENST00000393217	ENSG00000133640	LRRIQ1	TRUE	TRUE
chr12	85047405	G	T	ENST00000393217	ENSG00000133640	LRRIQ1	TRUE	TRUE
chr12	85047408	A	T	ENST00000393217	ENSG00000133640	LRRIQ1	TRUE	TRUE
chr12	85047411	C	T	ENST00000393217	ENSG00000133640	LRRIQ1	TRUE	TRUE
chr12	85047419	C	A	ENST00000393217	ENSG00000133640	LRRIQ1	TRUE	TRUE
chr12	85047421	G	A	ENST00000393217	ENSG00000133640	LRRIQ1	TRUE	TRUE
chr12	85047422	G	A	ENST00000393217	ENSG00000133640	LRRIQ1	TRUE	TRUE
chr12	85047426	A	T	ENST00000393217	ENSG00000133640	LRRIQ1	TRUE	TRUE
chr12	85047429	C	T	ENST00000393217	ENSG00000133640	LRRIQ1	TRUE	TRUE
chr12	85047435	A	T	ENST00000393217	ENSG00000133640	LRRIQ1	TRUE	TRUE
chr12	85047441	G	T	ENST00000393217	ENSG00000133640	LRRIQ1	TRUE	TRUE
chr12	85047444	A	T	ENST00000393217	ENSG00000133640	LRRIQ1	TRUE	TRUE
chr12	85047447	A	T	ENST00000393217	ENSG00000133640	LRRIQ1	TRUE	TRUE
chr12	85047450	A	T	ENST00000393217	ENSG00000133640	LRRIQ1	TRUE	TRUE
chr12	85047454	T	A	ENST00000393217	ENSG00000133640	LRRIQ1	TRUE	TRUE
chr12	85047454	T	G	ENST00000393217	ENSG00000133640	LRRIQ1	TRUE	TRUE
chr12	85047456	G	T	ENST00000393217	ENSG00000133640	LRRIQ1	TRUE	TRUE
chr12	85047465	C	T	ENST00000393217	ENSG00000133640	LRRIQ1	TRUE	TRUE
chr12	85047468	A	T	ENST00000393217	ENSG00000133640	LRRIQ1	TRUE	TRUE
chr12	85047471	G	A	ENST00000393217	ENSG00000133640	LRRIQ1	TRUE	FALSE
chr12	85047471	G	C	ENST00000393217	ENSG00000133640	LRRIQ1	TRUE	FALSE
chr12	85047471	G	T	ENST00000393217	ENSG00000133640	LRRIQ1	TRUE	FALSE
chr12	85047472	T	A	ENST00000393217	ENSG00000133640	LRRIQ1	TRUE	FALSE
chr12	85047472	T	C	ENST00000393217	ENSG00000133640	LRRIQ1	TRUE	FALSE
chr12	85047472	T	G	ENST00000393217	ENSG00000133640	LRRIQ1	TRUE	FALSE
chr12	85052175	A	C	ENST00000393217	ENSG00000133640	LRRIQ1	TRUE	FALSE
chr12	85052175	A	G	ENST00000393217	ENSG00000133640	LRRIQ1	TRUE	FALSE
chr12	85052175	A	T	ENST00000393217	ENSG00000133640	LRRIQ1	TRUE	FALSE
chr12	85052176	G	A	ENST00000393217	ENSG00000133640	LRRIQ1	TRUE	FALSE
chr12	85052176	G	C	ENST00000393217	ENSG00000133640	LRRIQ1	TRUE	FALSE
chr12	85052176	G	T	ENST00000393217	ENSG00000133640	LRRIQ1	TRUE	FALSE
chr12	85052177	C	T	ENST00000393217	ENSG00000133640	LRRIQ1	TRUE	TRUE
chr12	85052180	G	T	ENST00000393217	ENSG00000133640	LRRIQ1	TRUE	TRUE
chr12	85052183	C	T	ENST00000393217	ENSG00000133640	LRRIQ1	TRUE	TRUE
chr12	85052189	A	T	ENST00000393217	ENSG00000133640	LRRIQ1	TRUE	TRUE
chr12	85052201	G	T	ENST00000393217	ENSG00000133640	LRRIQ1	TRUE	TRUE
chr12	85052209	T	A	ENST00000393217	ENSG00000133640	LRRIQ1	TRUE	TRUE
chr12	85052209	T	G	ENST00000393217	ENSG00000133640	LRRIQ1	TRUE	TRUE
chr12	85052210	A	T	ENST00000393217	ENSG00000133640	LRRIQ1	TRUE	TRUE
chr12	85052213	G	T	ENST00000393217	ENSG00000133640	LRRIQ1	TRUE	TRUE
chr12	85052216	G	T	ENST00000393217	ENSG00000133640	LRRIQ1	TRUE	TRUE
chr12	85052219	A	T	ENST00000393217	ENSG00000133640	LRRIQ1	TRUE	TRUE
chr12	85052226	G	A	ENST00000393217	ENSG00000133640	LRRIQ1	TRUE	TRUE
chr12	85052227	G	A	ENST00000393217	ENSG00000133640	LRRIQ1	TRUE	TRUE
chr12	85052228	A	T	ENST00000393217	ENSG00000133640	LRRIQ1	TRUE	TRUE
chr12	85052231	G	T	ENST00000393217	ENSG00000133640	LRRIQ1	TRUE	TRUE
chr12	85052234	A	T	ENST00000393217	ENSG00000133640	LRRIQ1	TRUE	TRUE
chr12	85052240	A	T	ENST00000393217	ENSG00000133640	LRRIQ1	TRUE	TRUE
chr12	85052243	C	T	ENST00000393217	ENSG00000133640	LRRIQ1	TRUE	TRUE
chr12	85052249	G	T	ENST00000393217	ENSG00000133640	LRRIQ1
chr12	85052252	G	A	ENST00000393217	ENSG00000133640	LRRIQ1	TRUE	FALSE
chr12	85052252	G	C	ENST00000393217	ENSG00000133640	LRRIQ1	TRUE	FALSE
chr12	85052252	G	T	ENST00000393217	ENSG00000133640	LRRIQ1	TRUE	FALSE
chr12	85052253	T	A	ENST00000393217	ENSG00000133640	LRRIQ1	TRUE	FALSE
chr12	85052253	T	C	ENST00000393217	ENSG00000133640	LRRIQ1	TRUE	FALSE
chr12	85052253	T	G	ENST00000393217	ENSG00000133640	LRRIQ1	TRUE	FALSE
chr12	85055545	A	C	ENST00000393217	ENSG00000133640	LRRIQ1	TRUE	FALSE
chr12	85055545	A	G	ENST00000393217	ENSG00000133640	LRRIQ1	TRUE	FALSE
chr12	85055545	A	T	ENST00000393217	ENSG00000133640	LRRIQ1	TRUE	FALSE
chr12	85055546	G	A	ENST00000393217	ENSG00000133640	LRRIQ1	TRUE	FALSE
chr12	85055546	G	C	ENST00000393217	ENSG00000133640	LRRIQ1	TRUE	FALSE
chr12	85055546	G	T	ENST00000393217	ENSG00000133640	LRRIQ1	TRUE	FALSE
chr12	85055547	G	T	ENST00000393217	ENSG00000133640	LRRIQ1	TRUE	TRUE
chr12	85055552	T	A	ENST00000393217	ENSG00000133640	LRRIQ1	TRUE	TRUE
chr12	85055552	T	G	ENST00000393217	ENSG00000133640	LRRIQ1	TRUE	TRUE
chr12	85055556	A	T	ENST00000393217	ENSG00000133640	LRRIQ1	TRUE	TRUE
chr12	85055563	T	A	ENST00000393217	ENSG00000133640	LRRIQ1	TRUE	TRUE
chr12	85055569	T	A	ENST00000393217	ENSG00000133640	LRRIQ1	TRUE	TRUE
chr12	85055569	T	G	ENST00000393217	ENSG00000133640	LRRIQ1	TRUE	TRUE
chr12	85055571	C	T	ENST00000393217	ENSG00000133640	LRRIQ1	TRUE	TRUE
chr12	85055577	G	T	ENST00000393217	ENSG00000133640	LRRIQ1	TRUE	TRUE
chr12	85055580	G	T	ENST00000393217	ENSG00000133640	LRRIQ1	TRUE	TRUE
chr12	85055583	G	T	ENST00000393217	ENSG00000133640	LRRIQ1	TRUE	TRUE
chr12	85055586	A	T	ENST00000393217	ENSG00000133640	LRRIQ1	TRUE	TRUE
chr12	85055592	A	T	ENST00000393217	ENSG00000133640	LRRIQ1	TRUE	TRUE
chr12	85055598	A	T	ENST00000393217	ENSG00000133640	LRRIQ1	TRUE	TRUE
chr12	85055604	C	T	ENST00000393217	ENSG00000133640	LRRIQ1	TRUE	TRUE
chr12	85055607	C	T	ENST00000393217	ENSG00000133640	LRRIQ1	TRUE	TRUE
chr12	85055610	G	T	ENST00000393217	ENSG00000133640	LRRIQ1	TRUE	TRUE
chr12	85055613	A	T	ENST00000393217	ENSG00000133640	LRRIQ1
chr12	85055616	G	T	ENST00000393217	ENSG00000133640	LRRIQ1	TRUE	TRUE
chr12	85055619	A	T	ENST00000393217	ENSG00000133640	LRRIQ1
chr12	85055629	T	A	ENST00000393217	ENSG00000133640	LRRIQ1	TRUE	TRUE
chr12	85055632	T	A	ENST00000393217	ENSG00000133640	LRRIQ1	TRUE	TRUE
chr12	85055632	T	G	ENST00000393217	ENSG00000133640	LRRIQ1	TRUE	TRUE
chr12	85055634	A	T	ENST00000393217	ENSG00000133640	LRRIQ1	TRUE	TRUE
chr12	85055637	C	T	ENST00000393217	ENSG00000133640	LRRIQ1	TRUE	TRUE
chr12	85055640	C	T	ENST00000393217	ENSG00000133640	LRRIQ1	TRUE	TRUE
chr12	85055658	A	T	ENST00000393217	ENSG00000133640	LRRIQ1	TRUE	TRUE
chr12	85055664	C	T	ENST00000393217	ENSG00000133640	LRRIQ1	TRUE	TRUE
chr12	85055670	A	T	ENST00000393217	ENSG00000133640	LRRIQ1	TRUE	TRUE
chr12	85055675	T	A	ENST00000393217	ENSG00000133640	LRRIQ1	TRUE	TRUE
chr12	85055675	T	G	ENST00000393217	ENSG00000133640	LRRIQ1	TRUE	TRUE
chr12	85055676	A	T	ENST00000393217	ENSG00000133640	LRRIQ1	TRUE	TRUE
chr12	85055693	T	A	ENST00000393217	ENSG00000133640	LRRIQ1	TRUE	TRUE
chr12	85055693	T	G	ENST00000393217	ENSG00000133640	LRRIQ1	TRUE	TRUE
chr12	85055694	C	T	ENST00000393217	ENSG00000133640	LRRIQ1	TRUE	TRUE
chr12	85055697	A	T	ENST00000393217	ENSG00000133640	LRRIQ1	TRUE	TRUE
chr12	85055702	T	A	ENST00000393217	ENSG00000133640	LRRIQ1	TRUE	TRUE
chr12	85055702	T	G	ENST00000393217	ENSG00000133640	LRRIQ1	TRUE	TRUE
chr12	85055715	A	T	ENST00000393217	ENSG00000133640	LRRIQ1	TRUE	TRUE
chr12	85055718	G	T	ENST00000393217	ENSG00000133640	LRRIQ1	TRUE	TRUE
chr12	85055721	C	T	ENST00000393217	ENSG00000133640	LRRIQ1	TRUE	TRUE
chr12	85055727	G	T	ENST00000393217	ENSG00000133640	LRRIQ1	TRUE	TRUE
chr12	85055733	A	T	ENST00000393217	ENSG00000133640	LRRIQ1	TRUE	TRUE
chr12	85055736	A	T	ENST00000393217	ENSG00000133640	LRRIQ1	TRUE	TRUE
chr12	85055742	A	T	ENST00000393217	ENSG00000133640	LRRIQ1	TRUE	TRUE
chr12	85055748	C	T	ENST00000393217	ENSG00000133640	LRRIQ1	TRUE	TRUE
chr12	85055751	G	T	ENST00000393217	ENSG00000133640	LRRIQ1	TRUE	TRUE
chr12	85055755	G	A	ENST00000393217	ENSG00000133640	LRRIQ1	TRUE	TRUE
chr12	85055756	G	A	ENST00000393217	ENSG00000133640	LRRIQ1	TRUE	TRUE
chr12	85055757	A	T	ENST00000393217	ENSG00000133640	LRRIQ1	TRUE	TRUE
chr12	85055760	G	T	ENST00000393217	ENSG00000133640	LRRIQ1	TRUE	TRUE
chr12	85055763	A	T	ENST00000393217	ENSG00000133640	LRRIQ1	TRUE	TRUE
chr12	85055766	G	T	ENST00000393217	ENSG00000133640	LRRIQ1	TRUE	TRUE
chr12	85055772	A	T	ENST00000393217	ENSG00000133640	LRRIQ1	TRUE	TRUE
chr12	85055778	C	T	ENST00000393217	ENSG00000133640	LRRIQ1	TRUE	TRUE
chr12	85055781	C	T	ENST00000393217	ENSG00000133640	LRRIQ1	TRUE	TRUE
chr12	85055784	A	T	ENST00000393217	ENSG00000133640	LRRIQ1	TRUE	TRUE
chr12	85055787	G	T	ENST00000393217	ENSG00000133640	LRRIQ1	TRUE	TRUE
chr12	85055790	G	T	ENST00000393217	ENSG00000133640	LRRIQ1	TRUE	TRUE
chr12	85055793	G	T	ENST00000393217	ENSG00000133640	LRRIQ1	TRUE	TRUE
chr12	85055799	C	T	ENST00000393217	ENSG00000133640	LRRIQ1	TRUE	TRUE
chr12	85055802	A	T	ENST00000393217	ENSG00000133640	LRRIQ1	TRUE	TRUE
chr12	85055805	A	T	ENST00000393217	ENSG00000133640	LRRIQ1	TRUE	TRUE
chr12	85055809	T	A	ENST00000393217	ENSG00000133640	LRRIQ1	TRUE	TRUE
chr12	85055809	T	G	ENST00000393217	ENSG00000133640	LRRIQ1	TRUE	TRUE
chr12	85055811	G	T	ENST00000393217	ENSG00000133640	LRRIQ1	TRUE	TRUE
chr12	85055814	G	T	ENST00000393217	ENSG00000133640	LRRIQ1	TRUE	TRUE
chr12	85055817	G	T	ENST00000393217	ENSG00000133640	LRRIQ1	TRUE	TRUE
chr12	85055820	C	T	ENST00000393217	ENSG00000133640	LRRIQ1	TRUE	TRUE
chr12	85055829	A	T	ENST00000393217	ENSG00000133640	LRRIQ1	TRUE	TRUE
chr12	85055832	G	T	ENST00000393217	ENSG00000133640	LRRIQ1	TRUE	TRUE
chr12	85055835	G	T	ENST00000393217	ENSG00000133640	LRRIQ1	TRUE	TRUE
chr12	85055838	A	T	ENST00000393217	ENSG00000133640	LRRIQ1	TRUE	TRUE
chr12	85055841	A	T	ENST00000393217	ENSG00000133640	LRRIQ1	TRUE	TRUE
chr12	85055844	A	T	ENST00000393217	ENSG00000133640	LRRIQ1	TRUE	TRUE
chr12	85055847	C	T	ENST00000393217	ENSG00000133640	LRRIQ1	TRUE	TRUE
chr12	85055850	A	T	ENST00000393217	ENSG00000133640	LRRIQ1	TRUE	TRUE
chr12	85055853	G	T	ENST00000393217	ENSG00000133640	LRRIQ1	TRUE	TRUE
chr12	85055856	G	T	ENST00000393217	ENSG00000133640	LRRIQ1	TRUE	TRUE
chr12	85055859	G	T	ENST00000393217	ENSG00000133640	LRRIQ1	TRUE	TRUE
chr12	85055865	A	T	ENST00000393217	ENSG00000133640	LRRIQ1	TRUE	TRUE
chr12	85055871	A	T	ENST00000393217	ENSG00000133640	LRRIQ1	TRUE	TRUE
chr12	85055874	G	T	ENST00000393217	ENSG00000133640	LRRIQ1	TRUE	TRUE
chr12	85055877	A	T	ENST00000393217	ENSG00000133640	LRRIQ1	TRUE	TRUE
chr12	85055880	G	T	ENST00000393217	ENSG00000133640	LRRIQ1	TRUE	TRUE
chr12	85055885	T	A	ENST00000393217	ENSG00000133640	LRRIQ1	TRUE	TRUE
chr12	85055885	T	G	ENST00000393217	ENSG00000133640	LRRIQ1	TRUE	TRUE
chr12	85055886	G	T	ENST00000393217	ENSG00000133640	LRRIQ1	TRUE	TRUE
chr12	85055889	G	T	ENST00000393217	ENSG00000133640	LRRIQ1	TRUE	TRUE
chr12	85055892	A	T	ENST00000393217	ENSG00000133640	LRRIQ1
chr12	85055895	A	T	ENST00000393217	ENSG00000133640	LRRIQ1	TRUE	TRUE
chr12	85055907	A	T	ENST00000393217	ENSG00000133640	LRRIQ1	TRUE	TRUE
chr12	85055910	C	T	ENST00000393217	ENSG00000133640	LRRIQ1	TRUE	TRUE
chr12	85055913	G	T	ENST00000393217	ENSG00000133640	LRRIQ1	TRUE	TRUE
chr12	85055916	A	T	ENST00000393217	ENSG00000133640	LRRIQ1	TRUE	TRUE
chr12	85055919	G	T	ENST00000393217	ENSG00000133640	LRRIQ1	TRUE	TRUE
chr12	85055922	C	T	ENST00000393217	ENSG00000133640	LRRIQ1	TRUE	TRUE
chr12	85055934	A	T	ENST00000393217	ENSG00000133640	LRRIQ1	TRUE	TRUE
chr12	85055937	G	T	ENST00000393217	ENSG00000133640	LRRIQ1	TRUE	TRUE
chr12	85055940	A	T	ENST00000393217	ENSG00000133640	LRRIQ1
chr12	85055950	T	A	ENST00000393217	ENSG00000133640	LRRIQ1	TRUE	TRUE
chr12	85055950	T	G	ENST00000393217	ENSG00000133640	LRRIQ1	TRUE	TRUE
chr12	85055952	A	T	ENST00000393217	ENSG00000133640	LRRIQ1	TRUE	TRUE
chr12	85055955	G	T	ENST00000393217	ENSG00000133640	LRRIQ1	TRUE	TRUE
chr12	85055967	C	T	ENST00000393217	ENSG00000133640	LRRIQ1	TRUE	TRUE
chr12	85055970	C	T	ENST00000393217	ENSG00000133640	LRRIQ1	TRUE	TRUE
chr12	85055992	T	A	ENST00000393217	ENSG00000133640	LRRIQ1	TRUE	TRUE
chr12	85055992	T	G	ENST00000393217	ENSG00000133640	LRRIQ1	TRUE	TRUE
chr12	85055994	A	T	ENST00000393217	ENSG00000133640	LRRIQ1	TRUE	TRUE
chr12	85055997	A	T	ENST00000393217	ENSG00000133640	LRRIQ1	TRUE	TRUE
chr12	85056003	G	T	ENST00000393217	ENSG00000133640	LRRIQ1	TRUE	TRUE
chr12	85056008	T	A	ENST00000393217	ENSG00000133640	LRRIQ1	TRUE	TRUE
chr12	85056008	T	G	ENST00000393217	ENSG00000133640	LRRIQ1	TRUE	TRUE
chr12	85056015	A	T	ENST00000393217	ENSG00000133640	LRRIQ1	TRUE	TRUE
chr12	85056022	T	A	ENST00000393217	ENSG00000133640	LRRIQ1	TRUE	TRUE
chr12	85056022	T	G	ENST00000393217	ENSG00000133640	LRRIQ1	TRUE	TRUE
chr12	85056030	G	T	ENST00000393217	ENSG00000133640	LRRIQ1	TRUE	TRUE
chr12	85056040	C	A	ENST00000393217	ENSG00000133640	LRRIQ1	TRUE	TRUE
chr12	85056040	C	G	ENST00000393217	ENSG00000133640	LRRIQ1	TRUE	TRUE
chr12	85056048	A	T	ENST00000393217	ENSG00000133640	LRRIQ1	TRUE	TRUE
chr12	85056063	A	T	ENST00000393217	ENSG00000133640	LRRIQ1	TRUE	TRUE
chr12	85056078	G	T	ENST00000393217	ENSG00000133640	LRRIQ1	TRUE	TRUE
chr12	85056085	C	A	ENST00000393217	ENSG00000133640	LRRIQ1	TRUE	TRUE
chr12	85056085	C	G	ENST00000393217	ENSG00000133640	LRRIQ1	TRUE	TRUE
chr12	85056087	A	T	ENST00000393217	ENSG00000133640	LRRIQ1	TRUE	TRUE
chr12	85056090	A	T	ENST00000393217	ENSG00000133640	LRRIQ1	TRUE	TRUE
chr12	85056093	C	T	ENST00000393217	ENSG00000133640	LRRIQ1	TRUE	TRUE
chr12	85056096	G	T	ENST00000393217	ENSG00000133640	LRRIQ1	TRUE	TRUE
chr12	85056112	G	A	ENST00000393217	ENSG00000133640	LRRIQ1	TRUE	TRUE
chr12	85056113	G	A	ENST00000393217	ENSG00000133640	LRRIQ1	TRUE	TRUE
chr12	85056120	G	T	ENST00000393217	ENSG00000133640	LRRIQ1	TRUE	TRUE
chr12	85056123	G	T	ENST00000393217	ENSG00000133640	LRRIQ1	TRUE	TRUE
chr12	85056127	C	A	ENST00000393217	ENSG00000133640	LRRIQ1	TRUE	TRUE
chr12	85056127	C	G	ENST00000393217	ENSG00000133640	LRRIQ1	TRUE	TRUE
chr12	85056135	A	T	ENST00000393217	ENSG00000133640	LRRIQ1	TRUE	TRUE
chr12	85056138	G	T	ENST00000393217	ENSG00000133640	LRRIQ1	TRUE	TRUE
chr12	85056150	A	T	ENST00000393217	ENSG00000133640	LRRIQ1	TRUE	TRUE
chr12	85056153	C	T	ENST00000393217	ENSG00000133640	LRRIQ1	TRUE	TRUE
chr12	85056163	T	A	ENST00000393217	ENSG00000133640	LRRIQ1	TRUE	TRUE
chr12	85056163	T	G	ENST00000393217	ENSG00000133640	LRRIQ1	TRUE	TRUE
chr12	85056165	A	T	ENST00000393217	ENSG00000133640	LRRIQ1
chr12	85056168	G	T	ENST00000393217	ENSG00000133640	LRRIQ1	TRUE	TRUE
chr12	85056172	C	A	ENST00000393217	ENSG00000133640	LRRIQ1	TRUE	TRUE
chr12	85056172	C	G	ENST00000393217	ENSG00000133640	LRRIQ1	TRUE	TRUE
chr12	85056177	C	T	ENST00000393217	ENSG00000133640	LRRIQ1	TRUE	TRUE
chr12	85056183	A	T	ENST00000393217	ENSG00000133640	LRRIQ1	TRUE	TRUE
chr12	85056187	T	A	ENST00000393217	ENSG00000133640	LRRIQ1	TRUE	TRUE
chr12	85056187	T	G	ENST00000393217	ENSG00000133640	LRRIQ1	TRUE	TRUE
chr12	85056189	A	T	ENST00000393217	ENSG00000133640	LRRIQ1
chr12	85056192	G	T	ENST00000393217	ENSG00000133640	LRRIQ1	TRUE	TRUE
chr12	85056202	C	A	ENST00000393217	ENSG00000133640	LRRIQ1	TRUE	TRUE
chr12	85056202	C	G	ENST00000393217	ENSG00000133640	LRRIQ1	TRUE	TRUE
chr12	85056207	C	T	ENST00000393217	ENSG00000133640	LRRIQ1	TRUE	TRUE
chr12	85056228	A	T	ENST00000393217	ENSG00000133640	LRRIQ1	TRUE	TRUE
chr12	85056234	G	T	ENST00000393217	ENSG00000133640	LRRIQ1	TRUE	TRUE
chr12	85056237	G	T	ENST00000393217	ENSG00000133640	LRRIQ1	TRUE	TRUE
chr12	85056240	A	T	ENST00000393217	ENSG00000133640	LRRIQ1
chr12	85056246	G	T	ENST00000393217	ENSG00000133640	LRRIQ1	TRUE	TRUE
chr12	85056258	A	T	ENST00000393217	ENSG00000133640	LRRIQ1	TRUE	TRUE
chr12	85056261	A	T	ENST00000393217	ENSG00000133640	LRRIQ1
chr12	85056264	C	T	ENST00000393217	ENSG00000133640	LRRIQ1	TRUE	TRUE
chr12	85056269	T	A	ENST00000393217	ENSG00000133640	LRRIQ1	TRUE	TRUE
chr12	85056271	C	A	ENST00000393217	ENSG00000133640	LRRIQ1	TRUE	TRUE
chr12	85056271	C	G	ENST00000393217	ENSG00000133640	LRRIQ1	TRUE	TRUE
chr12	85056273	G	T	ENST00000393217	ENSG00000133640	LRRIQ1	TRUE	TRUE
chr12	85056276	G	T	ENST00000393217	ENSG00000133640	LRRIQ1	TRUE	TRUE
chr12	85056280	T	A	ENST00000393217	ENSG00000133640	LRRIQ1	TRUE	TRUE
chr12	85056285	A	T	ENST00000393217	ENSG00000133640	LRRIQ1	TRUE	TRUE
chr12	85056288	C	T	ENST00000393217	ENSG00000133640	LRRIQ1	TRUE	TRUE
chr12	85056291	G	T	ENST00000393217	ENSG00000133640	LRRIQ1	TRUE	TRUE
chr12	85056294	A	T	ENST00000393217	ENSG00000133640	LRRIQ1	TRUE	TRUE
chr12	85056297	A	T	ENST00000393217	ENSG00000133640	LRRIQ1	TRUE	TRUE
chr12	85056302	T	A	ENST00000393217	ENSG00000133640	LRRIQ1	TRUE	TRUE
chr12	85056302	T	G	ENST00000393217	ENSG00000133640	LRRIQ1	TRUE	TRUE
chr12	85056303	G	T	ENST00000393217	ENSG00000133640	LRRIQ1	TRUE	TRUE
chr12	85056318	A	T	ENST00000393217	ENSG00000133640	LRRIQ1	TRUE	TRUE
chr12	85056324	G	T	ENST00000393217	ENSG00000133640	LRRIQ1	TRUE	TRUE
chr12	85056328	T	A	ENST00000393217	ENSG00000133640	LRRIQ1	TRUE	TRUE
chr12	85056330	G	T	ENST00000393217	ENSG00000133640	LRRIQ1	TRUE	TRUE
chr12	85056345	A	T	ENST00000393217	ENSG00000133640	LRRIQ1
chr12	85056348	G	T	ENST00000393217	ENSG00000133640	LRRIQ1	TRUE	TRUE
chr12	85056357	A	T	ENST00000393217	ENSG00000133640	LRRIQ1	TRUE	TRUE
chr12	85056360	G	T	ENST00000393217	ENSG00000133640	LRRIQ1	TRUE	TRUE
chr12	85056363	C	T	ENST00000393217	ENSG00000133640	LRRIQ1	TRUE	TRUE
chr12	85056373	T	A	ENST00000393217	ENSG00000133640	LRRIQ1	TRUE	TRUE
chr12	85056375	C	T	ENST00000393217	ENSG00000133640	LRRIQ1	TRUE	TRUE
chr12	85056378	G	T	ENST00000393217	ENSG00000133640	LRRIQ1	TRUE	TRUE
chr12	85056382	T	A	ENST00000393217	ENSG00000133640	LRRIQ1	TRUE	TRUE
chr12	85056382	T	G	ENST00000393217	ENSG00000133640	LRRIQ1	TRUE	TRUE
chr12	85056384	A	T	ENST00000393217	ENSG00000133640	LRRIQ1	TRUE	TRUE
chr12	85056396	C	T	ENST00000393217	ENSG00000133640	LRRIQ1	TRUE	TRUE
chr12	85056399	A	T	ENST00000393217	ENSG00000133640	LRRIQ1	TRUE	TRUE
chr12	85056402	G	T	ENST00000393217	ENSG00000133640	LRRIQ1	TRUE	TRUE
chr12	85056405	G	T	ENST00000393217	ENSG00000133640	LRRIQ1	TRUE	TRUE
chr12	85056408	A	T	ENST00000393217	ENSG00000133640	LRRIQ1
chr12	85056417	A	T	ENST00000393217	ENSG00000133640	LRRIQ1	TRUE	TRUE
chr12	85056432	G	T	ENST00000393217	ENSG00000133640	LRRIQ1	TRUE	TRUE
chr12	85056441	G	T	ENST00000393217	ENSG00000133640	LRRIQ1	TRUE	TRUE
chr12	85056444	C	T	ENST00000393217	ENSG00000133640	LRRIQ1	TRUE	TRUE
chr12	85056447	A	T	ENST00000393217	ENSG00000133640	LRRIQ1	TRUE	TRUE
chr12	85056453	C	T	ENST00000393217	ENSG00000133640	LRRIQ1	TRUE	TRUE
chr12	85056463	T	A	ENST00000393217	ENSG00000133640	LRRIQ1	TRUE	TRUE
chr12	85056463	T	G	ENST00000393217	ENSG00000133640	LRRIQ1	TRUE	TRUE
chr12	85056465	G	T	ENST00000393217	ENSG00000133640	LRRIQ1	TRUE	TRUE
chr12	85056474	C	T	ENST00000393217	ENSG00000133640	LRRIQ1	TRUE	TRUE
chr12	85056477	G	T	ENST00000393217	ENSG00000133640	LRRIQ1	TRUE	TRUE
chr12	85056486	G	T	ENST00000393217	ENSG00000133640	LRRIQ1	TRUE	TRUE
chr12	85056492	A	T	ENST00000393217	ENSG00000133640	LRRIQ1	TRUE	TRUE
chr12	85056501	G	T	ENST00000393217	ENSG00000133640	LRRIQ1	TRUE	TRUE
chr12	85056504	G	T	ENST00000393217	ENSG00000133640	LRRIQ1	TRUE	TRUE
chr12	85056507	C	T	ENST00000393217	ENSG00000133640	LRRIQ1	TRUE	TRUE
chr12	85056510	A	T	ENST00000393217	ENSG00000133640	LRRIQ1	TRUE	TRUE
chr12	85056519	A	T	ENST00000393217	ENSG00000133640	LRRIQ1	TRUE	TRUE
chr12	85056528	C	T	ENST00000393217	ENSG00000133640	LRRIQ1	TRUE	TRUE
chr12	85056531	C	T	ENST00000393217	ENSG00000133640	LRRIQ1	TRUE	TRUE
chr12	85056534	A	T	ENST00000393217	ENSG00000133640	LRRIQ1	TRUE	TRUE
chr12	85056537	A	T	ENST00000393217	ENSG00000133640	LRRIQ1	TRUE	TRUE
chr12	85056543	C	T	ENST00000393217	ENSG00000133640	LRRIQ1	TRUE	TRUE
chr12	85056546	A	T	ENST00000393217	ENSG00000133640	LRRIQ1	TRUE	TRUE
chr12	85056552	G	T	ENST00000393217	ENSG00000133640	LRRIQ1	TRUE	TRUE
chr12	85056555	A	T	ENST00000393217	ENSG00000133640	LRRIQ1	TRUE	TRUE
chr12	85056558	G	T	ENST00000393217	ENSG00000133640	LRRIQ1	TRUE	TRUE
chr12	85056561	G	T	ENST00000393217	ENSG00000133640	LRRIQ1	TRUE	TRUE
chr12	85056567	C	T	ENST00000393217	ENSG00000133640	LRRIQ1	TRUE	TRUE
chr12	85056570	G	T	ENST00000393217	ENSG00000133640	LRRIQ1	TRUE	TRUE
chr12	85056573	C	T	ENST00000393217	ENSG00000133640	LRRIQ1	TRUE	TRUE
chr12	85056579	G	T	ENST00000393217	ENSG00000133640	LRRIQ1	TRUE	TRUE
chr12	85056583	T	A	ENST00000393217	ENSG00000133640	LRRIQ1	TRUE	TRUE
chr12	85056583	T	G	ENST00000393217	ENSG00000133640	LRRIQ1	TRUE	TRUE
chr12	85056586	T	A	ENST00000393217	ENSG00000133640	LRRIQ1	TRUE	TRUE
chr12	85056586	T	G	ENST00000393217	ENSG00000133640	LRRIQ1	TRUE	TRUE
chr12	85056590	T	A	ENST00000393217	ENSG00000133640	LRRIQ1	TRUE	TRUE
chr12	85056590	T	G	ENST00000393217	ENSG00000133640	LRRIQ1	TRUE	TRUE
chr12	85056591	A	T	ENST00000393217	ENSG00000133640	LRRIQ1	TRUE	TRUE
chr12	85056597	A	T	ENST00000393217	ENSG00000133640	LRRIQ1	TRUE	TRUE
chr12	85056607	T	A	ENST00000393217	ENSG00000133640	LRRIQ1	TRUE	TRUE
chr12	85056607	T	G	ENST00000393217	ENSG00000133640	LRRIQ1	TRUE	TRUE
chr12	85056616	C	A	ENST00000393217	ENSG00000133640	LRRIQ1	TRUE	TRUE
chr12	85056616	C	G	ENST00000393217	ENSG00000133640	LRRIQ1	TRUE	TRUE
chr12	85056621	A	T	ENST00000393217	ENSG00000133640	LRRIQ1	TRUE	TRUE
chr12	85056624	C	T	ENST00000393217	ENSG00000133640	LRRIQ1	TRUE	TRUE
chr12	85056627	A	T	ENST00000393217	ENSG00000133640	LRRIQ1	TRUE	TRUE
chr12	85056631	C	A	ENST00000393217	ENSG00000133640	LRRIQ1	TRUE	TRUE
chr12	85056631	C	G	ENST00000393217	ENSG00000133640	LRRIQ1	TRUE	TRUE
chr12	85056637	C	A	ENST00000393217	ENSG00000133640	LRRIQ1	TRUE	TRUE
chr12	85056637	C	G	ENST00000393217	ENSG00000133640	LRRIQ1	TRUE	TRUE
chr12	85056646	C	A	ENST00000393217	ENSG00000133640	LRRIQ1	TRUE	TRUE
chr12	85056646	C	G	ENST00000393217	ENSG00000133640	LRRIQ1	TRUE	TRUE
chr12	85056648	G	T	ENST00000393217	ENSG00000133640	LRRIQ1	TRUE	TRUE
chr12	85056657	A	T	ENST00000393217	ENSG00000133640	LRRIQ1	TRUE	TRUE
chr12	85056666	A	T	ENST00000393217	ENSG00000133640	LRRIQ1	TRUE	TRUE
chr12	85056669	G	T	ENST00000393217	ENSG00000133640	LRRIQ1	TRUE	TRUE
chr12	85056682	T	A	ENST00000393217	ENSG00000133640	LRRIQ1	TRUE	TRUE
chr12	85056682	T	G	ENST00000393217	ENSG00000133640	LRRIQ1	TRUE	TRUE
chr12	85056684	C	T	ENST00000393217	ENSG00000133640	LRRIQ1	TRUE	TRUE
chr12	85056687	G	T	ENST00000393217	ENSG00000133640	LRRIQ1	TRUE	TRUE
chr12	85056690	A	T	ENST00000393217	ENSG00000133640	LRRIQ1
chr12	85056693	G	T	ENST00000393217	ENSG00000133640	LRRIQ1	TRUE	TRUE
chr12	85056701	T	A	ENST00000393217	ENSG00000133640	LRRIQ1	TRUE	TRUE
chr12	85056701	T	G	ENST00000393217	ENSG00000133640	LRRIQ1	TRUE	TRUE
chr12	85056703	C	A	ENST00000393217	ENSG00000133640	LRRIQ1	TRUE	TRUE
chr12	85056703	C	G	ENST00000393217	ENSG00000133640	LRRIQ1	TRUE	TRUE
chr12	85056705	A	T	ENST00000393217	ENSG00000133640	LRRIQ1	TRUE	TRUE
chr12	85056711	A	T	ENST00000393217	ENSG00000133640	LRRIQ1	TRUE	TRUE
chr12	85056714	G	T	ENST00000393217	ENSG00000133640	LRRIQ1	TRUE	TRUE
chr12	85056720	G	T	ENST00000393217	ENSG00000133640	LRRIQ1	TRUE	TRUE
chr12	85056723	G	T	ENST00000393217	ENSG00000133640	LRRIQ1	TRUE	TRUE
chr12	85056732	A	T	ENST00000393217	ENSG00000133640	LRRIQ1	TRUE	TRUE
chr12	85056745	G	A	ENST00000393217	ENSG00000133640	LRRIQ1	TRUE	TRUE
chr12	85056746	G	A	ENST00000393217	ENSG00000133640	LRRIQ1	TRUE	TRUE
chr12	85056795	G	T	ENST00000393217	ENSG00000133640	LRRIQ1	TRUE	TRUE
chr12	85056801	A	T	ENST00000393217	ENSG00000133640	LRRIQ1	TRUE	TRUE
chr12	85056804	A	T	ENST00000393217	ENSG00000133640	LRRIQ1	TRUE	TRUE
chr12	85056813	C	T	ENST00000393217	ENSG00000133640	LRRIQ1	TRUE	TRUE
chr12	85056821	T	A	ENST00000393217	ENSG00000133640	LRRIQ1	TRUE	TRUE
chr12	85056821	T	G	ENST00000393217	ENSG00000133640	LRRIQ1	TRUE	TRUE
chr12	85056826	T	A	ENST00000393217	ENSG00000133640	LRRIQ1	TRUE	TRUE
chr12	85056826	T	G	ENST00000393217	ENSG00000133640	LRRIQ1	TRUE	TRUE
chr12	85056831	A	T	ENST00000393217	ENSG00000133640	LRRIQ1	TRUE	TRUE
chr12	85056845	T	A	ENST00000393217	ENSG00000133640	LRRIQ1	TRUE	TRUE
chr12	85056846	G	T	ENST00000393217	ENSG00000133640	LRRIQ1	TRUE	TRUE
chr12	85056853	T	A	ENST00000393217	ENSG00000133640	LRRIQ1	TRUE	TRUE
chr12	85056863	T	A	ENST00000393217	ENSG00000133640	LRRIQ1	TRUE	TRUE
chr12	85056863	T	G	ENST00000393217	ENSG00000133640	LRRIQ1	TRUE	TRUE
chr12	85056870	G	T	ENST00000393217	ENSG00000133640	LRRIQ1	TRUE	TRUE
chr12	85056888	A	T	ENST00000393217	ENSG00000133640	LRRIQ1	TRUE	TRUE
chr12	85056891	G	T	ENST00000393217	ENSG00000133640	LRRIQ1	TRUE	TRUE
chr12	85056906	A	T	ENST00000393217	ENSG00000133640	LRRIQ1	TRUE	TRUE
chr12	85056912	G	T	ENST00000393217	ENSG00000133640	LRRIQ1	TRUE	TRUE
chr12	85056918	A	T	ENST00000393217	ENSG00000133640	LRRIQ1	TRUE	TRUE
chr12	85056928	C	A	ENST00000393217	ENSG00000133640	LRRIQ1	TRUE	TRUE
chr12	85056928	C	G	ENST00000393217	ENSG00000133640	LRRIQ1	TRUE	TRUE
chr12	85056930	G	T	ENST00000393217	ENSG00000133640	LRRIQ1	TRUE	TRUE
chr12	85056933	A	T	ENST00000393217	ENSG00000133640	LRRIQ1	TRUE	TRUE
chr12	85056938	C	A	ENST00000393217	ENSG00000133640	LRRIQ1	TRUE	TRUE
chr12	85056942	G	T	ENST00000393217	ENSG00000133640	LRRIQ1	TRUE	TRUE
chr12	85056954	G	T	ENST00000393217	ENSG00000133640	LRRIQ1	TRUE	TRUE
chr12	85056974	C	A	ENST00000393217	ENSG00000133640	LRRIQ1	TRUE	TRUE
chr12	85056977	T	A	ENST00000393217	ENSG00000133640	LRRIQ1	TRUE	TRUE
chr12	85056982	C	A	ENST00000393217	ENSG00000133640	LRRIQ1	TRUE	TRUE
chr12	85056982	C	G	ENST00000393217	ENSG00000133640	LRRIQ1	TRUE	TRUE
chr12	85056984	G	T	ENST00000393217	ENSG00000133640	LRRIQ1	TRUE	TRUE
chr12	85056988	C	A	ENST00000393217	ENSG00000133640	LRRIQ1	TRUE	TRUE
chr12	85056988	C	G	ENST00000393217	ENSG00000133640	LRRIQ1	TRUE	TRUE
chr12	85057001	T	A	ENST00000393217	ENSG00000133640	LRRIQ1	TRUE	TRUE
chr12	85057001	T	G	ENST00000393217	ENSG00000133640	LRRIQ1	TRUE	TRUE
chr12	85057008	G	T	ENST00000393217	ENSG00000133640	LRRIQ1	TRUE	TRUE
chr12	85057011	G	T	ENST00000393217	ENSG00000133640	LRRIQ1	TRUE	TRUE
chr12	85057017	A	T	ENST00000393217	ENSG00000133640	LRRIQ1	TRUE	TRUE
chr12	85057027	G	A	ENST00000393217	ENSG00000133640	LRRIQ1	TRUE	TRUE
chr12	85057028	G	A	ENST00000393217	ENSG00000133640	LRRIQ1	TRUE	TRUE
chr12	85057032	A	T	ENST00000393217	ENSG00000133640	LRRIQ1	TRUE	TRUE
chr12	85057036	C	A	ENST00000393217	ENSG00000133640	LRRIQ1	TRUE	TRUE
chr12	85057036	C	G	ENST00000393217	ENSG00000133640	LRRIQ1	TRUE	TRUE
chr12	85057041	A	T	ENST00000393217	ENSG00000133640	LRRIQ1	TRUE	TRUE
chr12	85057048	G	A	ENST00000393217	ENSG00000133640	LRRIQ1	TRUE	TRUE
chr12	85057049	G	A	ENST00000393217	ENSG00000133640	LRRIQ1	TRUE	TRUE
chr12	85057053	G	T	ENST00000393217	ENSG00000133640	LRRIQ1	TRUE	TRUE
chr12	85057062	A	T	ENST00000393217	ENSG00000133640	LRRIQ1	TRUE	TRUE
chr12	85057065	C	T	ENST00000393217	ENSG00000133640	LRRIQ1	TRUE	TRUE
chr12	85057071	C	T	ENST00000393217	ENSG00000133640	LRRIQ1	TRUE	TRUE
chr12	85057074	C	T	ENST00000393217	ENSG00000133640	LRRIQ1	TRUE	TRUE
chr12	85057077	A	T	ENST00000393217	ENSG00000133640	LRRIQ1	TRUE	TRUE
chr12	85057080	A	T	ENST00000393217	ENSG00000133640	LRRIQ1	TRUE	TRUE
chr12	85057089	A	T	ENST00000393217	ENSG00000133640	LRRIQ1	TRUE	TRUE
chr12	85057092	A	T	ENST00000393217	ENSG00000133640	LRRIQ1	TRUE	TRUE
chr12	85057095	A	T	ENST00000393217	ENSG00000133640	LRRIQ1	TRUE	TRUE
chr12	85057098	A	T	ENST00000393217	ENSG00000133640	LRRIQ1	TRUE	TRUE
chr12	85057107	A	T	ENST00000393217	ENSG00000133640	LRRIQ1	TRUE	TRUE
chr12	85057112	C	A	ENST00000393217	ENSG00000133640	LRRIQ1	TRUE	TRUE
chr12	85057135	T	A	ENST00000393217	ENSG00000133640	LRRIQ1	TRUE	TRUE
chr12	85057140	A	T	ENST00000393217	ENSG00000133640	LRRIQ1	TRUE	TRUE
chr12	85057146	G	T	ENST00000393217	ENSG00000133640	LRRIQ1	TRUE	TRUE
chr12	85057155	C	T	ENST00000393217	ENSG00000133640	LRRIQ1	TRUE	TRUE
chr12	85057160	T	A	ENST00000393217	ENSG00000133640	LRRIQ1	TRUE	TRUE
chr12	85057168	G	A	ENST00000393217	ENSG00000133640	LRRIQ1	TRUE	TRUE
chr12	85057169	G	A	ENST00000393217	ENSG00000133640	LRRIQ1	TRUE	TRUE
chr12	85057177	T	A	ENST00000393217	ENSG00000133640	LRRIQ1
chr12	85057177	T	G	ENST00000393217	ENSG00000133640	LRRIQ1
chr12	85057179	C	T	ENST00000393217	ENSG00000133640	LRRIQ1
chr12	85057182	C	T	ENST00000393217	ENSG00000133640	LRRIQ1
chr12	85057185	G	A	ENST00000393217	ENSG00000133640	LRRIQ1	TRUE	FALSE
chr12	85057185	G	C	ENST00000393217	ENSG00000133640	LRRIQ1	TRUE	FALSE
chr12	85057185	G	T	ENST00000393217	ENSG00000133640	LRRIQ1	TRUE	FALSE
chr12	85057186	T	A	ENST00000393217	ENSG00000133640	LRRIQ1	TRUE	FALSE
chr12	85057186	T	C	ENST00000393217	ENSG00000133640	LRRIQ1	FALSE	FALSE
chr12	85057186	T	G	ENST00000393217	ENSG00000133640	LRRIQ1	TRUE	FALSE
chr12	85065260	A	C	ENST00000393217	ENSG00000133640	LRRIQ1	TRUE	FALSE
chr12	85065260	A	G	ENST00000393217	ENSG00000133640	LRRIQ1	TRUE	FALSE
chr12	85065260	A	T	ENST00000393217	ENSG00000133640	LRRIQ1	TRUE	FALSE
chr12	85065261	G	A	ENST00000393217	ENSG00000133640	LRRIQ1	TRUE	FALSE
chr12	85065261	G	C	ENST00000393217	ENSG00000133640	LRRIQ1	TRUE	FALSE
chr12	85065261	G	T	ENST00000393217	ENSG00000133640	LRRIQ1	TRUE	FALSE
chr12	85065280	C	T	ENST00000393217	ENSG00000133640	LRRIQ1	TRUE	TRUE
chr12	85065287	T	A	ENST00000393217	ENSG00000133640	LRRIQ1	TRUE	TRUE
chr12	85065297	T	A	ENST00000393217	ENSG00000133640	LRRIQ1	TRUE	TRUE
chr12	85065316	G	T	ENST00000393217	ENSG00000133640	LRRIQ1	TRUE	TRUE
chr12	85065321	T	A	ENST00000393217	ENSG00000133640	LRRIQ1	TRUE	TRUE
chr12	85065331	C	T	ENST00000393217	ENSG00000133640	LRRIQ1	TRUE	TRUE
chr12	85065346	C	T	ENST00000393217	ENSG00000133640	LRRIQ1	TRUE	TRUE
chr12	85065354	T	A	ENST00000393217	ENSG00000133640	LRRIQ1	TRUE	TRUE
chr12	85065355	G	T	ENST00000393217	ENSG00000133640	LRRIQ1	TRUE	TRUE
chr12	85065359	T	A	ENST00000393217	ENSG00000133640	LRRIQ1	TRUE	TRUE
chr12	85065359	T	G	ENST00000393217	ENSG00000133640	LRRIQ1	TRUE	TRUE
chr12	85065368	T	A	ENST00000393217	ENSG00000133640	LRRIQ1	TRUE	TRUE
chr12	85065387	T	A	ENST00000393217	ENSG00000133640	LRRIQ1	TRUE	TRUE
chr12	85065388	A	T	ENST00000393217	ENSG00000133640	LRRIQ1	TRUE	TRUE
chr12	85065391	A	T	ENST00000393217	ENSG00000133640	LRRIQ1	TRUE	TRUE
chr12	85065397	A	T	ENST00000393217	ENSG00000133640	LRRIQ1	TRUE	TRUE
chr12	85065402	C	A	ENST00000393217	ENSG00000133640	LRRIQ1	TRUE	TRUE
chr12	85065402	C	G	ENST00000393217	ENSG00000133640	LRRIQ1	TRUE	TRUE
chr12	85065412	C	T	ENST00000393217	ENSG00000133640	LRRIQ1	TRUE	TRUE
chr12	85065415	G	A	ENST00000393217	ENSG00000133640	LRRIQ1	TRUE	FALSE
chr12	85065415	G	C	ENST00000393217	ENSG00000133640	LRRIQ1	TRUE	FALSE
chr12	85065415	G	T	ENST00000393217	ENSG00000133640	LRRIQ1	TRUE	FALSE
chr12	85065416	T	A	ENST00000393217	ENSG00000133640	LRRIQ1	TRUE	FALSE
chr12	85065416	T	C	ENST00000393217	ENSG00000133640	LRRIQ1	TRUE	FALSE
chr12	85065416	T	G	ENST00000393217	ENSG00000133640	LRRIQ1	TRUE	FALSE
chr12	85066746	A	C	ENST00000393217	ENSG00000133640	LRRIQ1	TRUE	FALSE
chr12	85066746	A	G	ENST00000393217	ENSG00000133640	LRRIQ1	TRUE	FALSE
chr12	85066746	A	T	ENST00000393217	ENSG00000133640	LRRIQ1	TRUE	FALSE
chr12	85066747	G	A	ENST00000393217	ENSG00000133640	LRRIQ1	TRUE	FALSE
chr12	85066747	G	C	ENST00000393217	ENSG00000133640	LRRIQ1	TRUE	FALSE
chr12	85066747	G	T	ENST00000393217	ENSG00000133640	LRRIQ1	TRUE	FALSE
chr12	85066748	G	T	ENST00000393217	ENSG00000133640	LRRIQ1	TRUE	TRUE
chr12	85066760	G	T	ENST00000393217	ENSG00000133640	LRRIQ1	TRUE	TRUE
chr12	85066769	G	T	ENST00000393217	ENSG00000133640	LRRIQ1	TRUE	TRUE
chr12	85066774	T	A	ENST00000393217	ENSG00000133640	LRRIQ1	TRUE	TRUE
chr12	85066775	G	T	ENST00000393217	ENSG00000133640	LRRIQ1	TRUE	TRUE
chr12	85066782	T	A	ENST00000393217	ENSG00000133640	LRRIQ1	TRUE	TRUE
chr12	85066784	G	T	ENST00000393217	ENSG00000133640	LRRIQ1	TRUE	TRUE
chr12	85066795	T	A	ENST00000393217	ENSG00000133640	LRRIQ1	TRUE	TRUE
chr12	85066811	A	T	ENST00000393217	ENSG00000133640	LRRIQ1	TRUE	TRUE
chr12	85066817	C	T	ENST00000393217	ENSG00000133640	LRRIQ1	TRUE	TRUE
chr12	85066839	T	A	ENST00000393217	ENSG00000133640	LRRIQ1	TRUE	TRUE
chr12	85066849	T	A	ENST00000393217	ENSG00000133640	LRRIQ1	TRUE	TRUE
chr12	85066859	C	T	ENST00000393217	ENSG00000133640	LRRIQ1	TRUE	TRUE
chr12	85066864	T	A	ENST00000393217	ENSG00000133640	LRRIQ1	TRUE	TRUE
chr12	85066868	G	T	ENST00000393217	ENSG00000133640	LRRIQ1	TRUE	TRUE
chr12	85066875	C	A	ENST00000393217	ENSG00000133640	LRRIQ1	TRUE	TRUE
chr12	85066875	C	G	ENST00000393217	ENSG00000133640	LRRIQ1	TRUE	TRUE
chr12	85066879	T	A	ENST00000393217	ENSG00000133640	LRRIQ1	TRUE	TRUE
chr12	85066879	T	G	ENST00000393217	ENSG00000133640	LRRIQ1	TRUE	TRUE
chr12	85066883	A	T	ENST00000393217	ENSG00000133640	LRRIQ1	TRUE	TRUE
chr12	85066892	C	T	ENST00000393217	ENSG00000133640	LRRIQ1	TRUE	TRUE
chr12	85066898	G	T	ENST00000393217	ENSG00000133640	LRRIQ1
chr12	85066899	G	A	ENST00000393217	ENSG00000133640	LRRIQ1	TRUE	FALSE
chr12	85066899	G	C	ENST00000393217	ENSG00000133640	LRRIQ1	TRUE	FALSE
chr12	85066899	G	T	ENST00000393217	ENSG00000133640	LRRIQ1	TRUE	FALSE
chr12	85066900	T	A	ENST00000393217	ENSG00000133640	LRRIQ1	TRUE	FALSE
chr12	85066900	T	C	ENST00000393217	ENSG00000133640	LRRIQ1	TRUE	FALSE
chr12	85066900	T	G	ENST00000393217	ENSG00000133640	LRRIQ1	TRUE	FALSE
chr12	85072905	A	C	ENST00000393217	ENSG00000133640	LRRIQ1	FALSE	FALSE
chr12	85072905	A	G	ENST00000393217	ENSG00000133640	LRRIQ1	FALSE	FALSE
chr12	85072905	A	T	ENST00000393217	ENSG00000133640	LRRIQ1	FALSE	FALSE
chr12	85072906	G	A	ENST00000393217	ENSG00000133640	LRRIQ1	FALSE	FALSE
chr12	85072906	G	C	ENST00000393217	ENSG00000133640	LRRIQ1	FALSE	FALSE
chr12	85072906	G	T	ENST00000393217	ENSG00000133640	LRRIQ1	FALSE	FALSE
chr12	85072911	T	A	ENST00000393217	ENSG00000133640	LRRIQ1	TRUE	TRUE
chr12	85072911	T	G	ENST00000393217	ENSG00000133640	LRRIQ1	TRUE	TRUE
chr12	85072924	G	T	ENST00000393217	ENSG00000133640	LRRIQ1	TRUE	TRUE
chr12	85072927	G	T	ENST00000393217	ENSG00000133640	LRRIQ1	TRUE	TRUE
chr12	85072930	A	T	ENST00000393217	ENSG00000133640	LRRIQ1
chr12	85072956	C	A	ENST00000393217	ENSG00000133640	LRRIQ1	TRUE	TRUE
chr12	85072964	T	A	ENST00000393217	ENSG00000133640	LRRIQ1	TRUE	TRUE
chr12	85072983	C	A	ENST00000393217	ENSG00000133640	LRRIQ1	TRUE	TRUE
chr12	85072983	C	G	ENST00000393217	ENSG00000133640	LRRIQ1	TRUE	TRUE
chr12	85072985	T	A	ENST00000393217	ENSG00000133640	LRRIQ1	TRUE	TRUE
chr12	85072985	T	G	ENST00000393217	ENSG00000133640	LRRIQ1	TRUE	TRUE
chr12	85072996	C	T	ENST00000393217	ENSG00000133640	LRRIQ1	TRUE	TRUE
chr12	85073003	G	A	ENST00000393217	ENSG00000133640	LRRIQ1	TRUE	TRUE
chr12	85073004	G	A	ENST00000393217	ENSG00000133640	LRRIQ1	TRUE	TRUE
chr12	85073014	G	T	ENST00000393217	ENSG00000133640	LRRIQ1	TRUE	TRUE
chr12	85073018	T	A	ENST00000393217	ENSG00000133640	LRRIQ1	TRUE	TRUE
chr12	85073018	T	G	ENST00000393217	ENSG00000133640	LRRIQ1	TRUE	TRUE
chr12	85073022	T	A	ENST00000393217	ENSG00000133640	LRRIQ1	TRUE	TRUE
chr12	85073024	G	A	ENST00000393217	ENSG00000133640	LRRIQ1	TRUE	TRUE
chr12	85073025	G	A	ENST00000393217	ENSG00000133640	LRRIQ1	TRUE	TRUE
chr12	85073030	G	A	ENST00000393217	ENSG00000133640	LRRIQ1	TRUE	TRUE
chr12	85073031	G	A	ENST00000393217	ENSG00000133640	LRRIQ1	TRUE	TRUE
chr12	85073045	C	A	ENST00000393217	ENSG00000133640	LRRIQ1	TRUE	TRUE
chr12	85073045	C	G	ENST00000393217	ENSG00000133640	LRRIQ1	TRUE	TRUE
chr12	85073053	A	T	ENST00000393217	ENSG00000133640	LRRIQ1	TRUE	TRUE
chr12	85073060	C	A	ENST00000393217	ENSG00000133640	LRRIQ1	TRUE	TRUE
chr12	85073060	C	G	ENST00000393217	ENSG00000133640	LRRIQ1	TRUE	TRUE
chr12	85073067	T	A	ENST00000393217	ENSG00000133640	LRRIQ1	TRUE	TRUE
chr12	85073087	T	A	ENST00000393217	ENSG00000133640	LRRIQ1	TRUE	TRUE
chr12	85073087	T	G	ENST00000393217	ENSG00000133640	LRRIQ1	TRUE	TRUE
chr12	85073091	C	A	ENST00000393217	ENSG00000133640	LRRIQ1	TRUE	TRUE
chr12	85073091	C	G	ENST00000393217	ENSG00000133640	LRRIQ1	TRUE	TRUE
chr12	85073093	G	A	ENST00000393217	ENSG00000133640	LRRIQ1	TRUE	TRUE
chr12	85073094	G	A	ENST00000393217	ENSG00000133640	LRRIQ1	TRUE	TRUE
chr12	85073099	G	A	ENST00000393217	ENSG00000133640	LRRIQ1	FALSE	FALSE
chr12	85073099	G	C	ENST00000393217	ENSG00000133640	LRRIQ1	FALSE	FALSE
chr12	85073099	G	T	ENST00000393217	ENSG00000133640	LRRIQ1	FALSE	FALSE
chr12	85073100	T	A	ENST00000393217	ENSG00000133640	LRRIQ1	FALSE	FALSE
chr12	85073100	T	C	ENST00000393217	ENSG00000133640	LRRIQ1	FALSE	FALSE
chr12	85073100	T	G	ENST00000393217	ENSG00000133640	LRRIQ1	FALSE	FALSE
chr12	85098353	A	C	ENST00000393217	ENSG00000133640	LRRIQ1	TRUE	FALSE
chr12	85098353	A	G	ENST00000393217	ENSG00000133640	LRRIQ1	TRUE	FALSE
chr12	85098353	A	T	ENST00000393217	ENSG00000133640	LRRIQ1	TRUE	FALSE
chr12	85098354	G	A	ENST00000393217	ENSG00000133640	LRRIQ1	TRUE	FALSE
chr12	85098354	G	C	ENST00000393217	ENSG00000133640	LRRIQ1	TRUE	FALSE
chr12	85098354	G	T	ENST00000393217	ENSG00000133640	LRRIQ1	TRUE	FALSE
chr12	85098356	T	A	ENST00000393217	ENSG00000133640	LRRIQ1	TRUE	TRUE
chr12	85098361	T	A	ENST00000393217	ENSG00000133640	LRRIQ1	TRUE	TRUE
chr12	85098361	T	G	ENST00000393217	ENSG00000133640	LRRIQ1	TRUE	TRUE
chr12	85098363	G	T	ENST00000393217	ENSG00000133640	LRRIQ1	TRUE	TRUE
chr12	85098370	T	A	ENST00000393217	ENSG00000133640	LRRIQ1	TRUE	TRUE
chr12	85098372	A	T	ENST00000393217	ENSG00000133640	LRRIQ1	TRUE	TRUE
chr12	85098381	C	T	ENST00000393217	ENSG00000133640	LRRIQ1	TRUE	TRUE
chr12	85098384	C	T	ENST00000393217	ENSG00000133640	LRRIQ1	TRUE	TRUE
chr12	85098394	T	A	ENST00000393217	ENSG00000133640	LRRIQ1	TRUE	TRUE
chr12	85098405	C	T	ENST00000393217	ENSG00000133640	LRRIQ1	TRUE	TRUE
chr12	85098409	T	A	ENST00000393217	ENSG00000133640	LRRIQ1	TRUE	TRUE
chr12	85098409	T	G	ENST00000393217	ENSG00000133640	LRRIQ1	TRUE	TRUE
chr12	85098420	A	T	ENST00000393217	ENSG00000133640	LRRIQ1	TRUE	TRUE
chr12	85098431	T	A	ENST00000393217	ENSG00000133640	LRRIQ1	TRUE	TRUE
chr12	85098452	C	A	ENST00000393217	ENSG00000133640	LRRIQ1	TRUE	TRUE
chr12	85098452	C	G	ENST00000393217	ENSG00000133640	LRRIQ1	TRUE	TRUE
chr12	85098461	C	A	ENST00000393217	ENSG00000133640	LRRIQ1	TRUE	TRUE
chr12	85098486	G	T	ENST00000393217	ENSG00000133640	LRRIQ1	TRUE	TRUE
chr12	85098495	G	T	ENST00000393217	ENSG00000133640	LRRIQ1	TRUE	TRUE
chr12	85098503	T	A	ENST00000393217	ENSG00000133640	LRRIQ1	TRUE	TRUE
chr12	85098504	G	T	ENST00000393217	ENSG00000133640	LRRIQ1	TRUE	TRUE
chr12	85098508	T	A	ENST00000393217	ENSG00000133640	LRRIQ1	TRUE	TRUE
chr12	85098513	C	T	ENST00000393217	ENSG00000133640	LRRIQ1	TRUE	TRUE
chr12	85098520	T	A	ENST00000393217	ENSG00000133640	LRRIQ1	TRUE	TRUE
chr12	85098522	A	T	ENST00000393217	ENSG00000133640	LRRIQ1	TRUE	TRUE
chr12	85098526	T	A	ENST00000393217	ENSG00000133640	LRRIQ1	TRUE	TRUE
chr12	85098526	T	G	ENST00000393217	ENSG00000133640	LRRIQ1	TRUE	TRUE
chr12	85098528	C	T	ENST00000393217	ENSG00000133640	LRRIQ1	TRUE	TRUE
chr12	85098531	G	T	ENST00000393217	ENSG00000133640	LRRIQ1	TRUE	TRUE
chr12	85098539	T	A	ENST00000393217	ENSG00000133640	LRRIQ1	TRUE	TRUE
chr12	85098539	T	G	ENST00000393217	ENSG00000133640	LRRIQ1	TRUE	TRUE
chr12	85098546	G	T	ENST00000393217	ENSG00000133640	LRRIQ1	TRUE	TRUE
chr12	85098549	G	A	ENST00000393217	ENSG00000133640	LRRIQ1	TRUE	FALSE
chr12	85098549	G	C	ENST00000393217	ENSG00000133640	LRRIQ1	TRUE	FALSE
chr12	85098549	G	T	ENST00000393217	ENSG00000133640	LRRIQ1	TRUE	FALSE
chr12	85098550	T	A	ENST00000393217	ENSG00000133640	LRRIQ1	TRUE	FALSE
chr12	85098550	T	C	ENST00000393217	ENSG00000133640	LRRIQ1	TRUE	FALSE
chr12	85098550	T	G	ENST00000393217	ENSG00000133640	LRRIQ1	TRUE	FALSE
chr12	85098865	A	C	ENST00000393217	ENSG00000133640	LRRIQ1	TRUE	FALSE
chr12	85098865	A	G	ENST00000393217	ENSG00000133640	LRRIQ1	TRUE	FALSE
chr12	85098865	A	T	ENST00000393217	ENSG00000133640	LRRIQ1	TRUE	FALSE
chr12	85098866	G	A	ENST00000393217	ENSG00000133640	LRRIQ1	TRUE	FALSE
chr12	85098866	G	C	ENST00000393217	ENSG00000133640	LRRIQ1	TRUE	FALSE
chr12	85098866	G	T	ENST00000393217	ENSG00000133640	LRRIQ1	TRUE	FALSE
chr12	85098877	T	A	ENST00000393217	ENSG00000133640	LRRIQ1	TRUE	TRUE
chr12	85098879	G	T	ENST00000393217	ENSG00000133640	LRRIQ1	TRUE	TRUE
chr12	85098892	T	A	ENST00000393217	ENSG00000133640	LRRIQ1	TRUE	TRUE
chr12	85098892	T	G	ENST00000393217	ENSG00000133640	LRRIQ1	TRUE	TRUE
chr12	85098897	A	T	ENST00000393217	ENSG00000133640	LRRIQ1	TRUE	TRUE
chr12	85098900	G	T	ENST00000393217	ENSG00000133640	LRRIQ1	TRUE	TRUE
chr12	85098904	T	A	ENST00000393217	ENSG00000133640	LRRIQ1	TRUE	TRUE
chr12	85098910	T	A	ENST00000393217	ENSG00000133640	LRRIQ1	TRUE	TRUE
chr12	85098928	C	A	ENST00000393217	ENSG00000133640	LRRIQ1	TRUE	TRUE
chr12	85098928	C	G	ENST00000393217	ENSG00000133640	LRRIQ1	TRUE	TRUE
chr12	85098936	G	T	ENST00000393217	ENSG00000133640	LRRIQ1	TRUE	TRUE
chr12	85098949	C	A	ENST00000393217	ENSG00000133640	LRRIQ1	TRUE	TRUE
chr12	85098949	C	G	ENST00000393217	ENSG00000133640	LRRIQ1	TRUE	TRUE
chr12	85098953	C	A	ENST00000393217	ENSG00000133640	LRRIQ1	TRUE	TRUE
chr12	85098953	C	G	ENST00000393217	ENSG00000133640	LRRIQ1	TRUE	TRUE
chr12	85098955	G	A	ENST00000393217	ENSG00000133640	LRRIQ1	TRUE	TRUE
chr12	85098956	G	A	ENST00000393217	ENSG00000133640	LRRIQ1	TRUE	TRUE
chr12	85098964	T	A	ENST00000393217	ENSG00000133640	LRRIQ1	TRUE	TRUE
chr12	85098964	T	G	ENST00000393217	ENSG00000133640	LRRIQ1	TRUE	TRUE
chr12	85098969	C	T	ENST00000393217	ENSG00000133640	LRRIQ1	TRUE	TRUE
chr12	85098987	C	T	ENST00000393217	ENSG00000133640	LRRIQ1	TRUE	TRUE
chr12	85098995	G	A	ENST00000393217	ENSG00000133640	LRRIQ1	TRUE	FALSE
chr12	85098995	G	C	ENST00000393217	ENSG00000133640	LRRIQ1	TRUE	FALSE
chr12	85098995	G	T	ENST00000393217	ENSG00000133640	LRRIQ1	TRUE	FALSE
chr12	85098996	T	A	ENST00000393217	ENSG00000133640	LRRIQ1	TRUE	FALSE
chr12	85098996	T	C	ENST00000393217	ENSG00000133640	LRRIQ1	TRUE	FALSE
chr12	85098996	T	G	ENST00000393217	ENSG00000133640	LRRIQ1	TRUE	FALSE
chr12	85104002	A	C	ENST00000393217	ENSG00000133640	LRRIQ1	TRUE	FALSE
chr12	85104002	A	G	ENST00000393217	ENSG00000133640	LRRIQ1	TRUE	FALSE
chr12	85104002	A	T	ENST00000393217	ENSG00000133640	LRRIQ1	TRUE	FALSE
chr12	85104003	G	A	ENST00000393217	ENSG00000133640	LRRIQ1	TRUE	FALSE
chr12	85104003	G	C	ENST00000393217	ENSG00000133640	LRRIQ1	TRUE	FALSE
chr12	85104003	G	T	ENST00000393217	ENSG00000133640	LRRIQ1	TRUE	FALSE
chr12	85104006	T	A	ENST00000393217	ENSG00000133640	LRRIQ1	TRUE	TRUE
chr12	85104011	A	T	ENST00000393217	ENSG00000133640	LRRIQ1	TRUE	TRUE
chr12	85104039	C	A	ENST00000393217	ENSG00000133640	LRRIQ1	TRUE	TRUE
chr12	85104039	C	G	ENST00000393217	ENSG00000133640	LRRIQ1	TRUE	TRUE
chr12	85104042	T	A	ENST00000393217	ENSG00000133640	LRRIQ1	TRUE	TRUE
chr12	85104044	G	T	ENST00000393217	ENSG00000133640	LRRIQ1	TRUE	TRUE
chr12	85104047	A	T	ENST00000393217	ENSG00000133640	LRRIQ1	TRUE	TRUE
chr12	85104070	T	A	ENST00000393217	ENSG00000133640	LRRIQ1	TRUE	TRUE
chr12	85104078	G	A	ENST00000393217	ENSG00000133640	LRRIQ1	TRUE	FALSE
chr12	85104078	G	C	ENST00000393217	ENSG00000133640	LRRIQ1	TRUE	FALSE
chr12	85104078	G	T	ENST00000393217	ENSG00000133640	LRRIQ1	TRUE	FALSE
chr12	85104079	T	A	ENST00000393217	ENSG00000133640	LRRIQ1	TRUE	FALSE
chr12	85104079	T	C	ENST00000393217	ENSG00000133640	LRRIQ1	TRUE	FALSE
chr12	85104079	T	G	ENST00000393217	ENSG00000133640	LRRIQ1	TRUE	FALSE
chr12	85106520	A	C	ENST00000393217	ENSG00000133640	LRRIQ1	TRUE	FALSE
chr12	85106520	A	G	ENST00000393217	ENSG00000133640	LRRIQ1	TRUE	FALSE
chr12	85106520	A	T	ENST00000393217	ENSG00000133640	LRRIQ1	TRUE	FALSE
chr12	85106521	G	A	ENST00000393217	ENSG00000133640	LRRIQ1	TRUE	FALSE
chr12	85106521	G	C	ENST00000393217	ENSG00000133640	LRRIQ1	TRUE	FALSE
chr12	85106521	G	T	ENST00000393217	ENSG00000133640	LRRIQ1	TRUE	FALSE
chr12	85106527	A	T	ENST00000393217	ENSG00000133640	LRRIQ1	TRUE	TRUE
chr12	85106539	A	T	ENST00000393217	ENSG00000133640	LRRIQ1
chr12	85106543	G	A	ENST00000393217	ENSG00000133640	LRRIQ1	TRUE	TRUE
chr12	85106544	G	A	ENST00000393217	ENSG00000133640	LRRIQ1	TRUE	TRUE
chr12	85106556	C	A	ENST00000393217	ENSG00000133640	LRRIQ1	TRUE	TRUE
chr12	85106559	T	A	ENST00000393217	ENSG00000133640	LRRIQ1	TRUE	TRUE
chr12	85106559	T	G	ENST00000393217	ENSG00000133640	LRRIQ1	TRUE	TRUE
chr12	85106569	G	T	ENST00000393217	ENSG00000133640	LRRIQ1	TRUE	TRUE
chr12	85106573	T	A	ENST00000393217	ENSG00000133640	LRRIQ1	TRUE	TRUE
chr12	85106584	G	T	ENST00000393217	ENSG00000133640	LRRIQ1	TRUE	TRUE
chr12	85106599	C	T	ENST00000393217	ENSG00000133640	LRRIQ1	TRUE	TRUE
chr12	85106602	G	T	ENST00000393217	ENSG00000133640	LRRIQ1	TRUE	TRUE
chr12	85106612	G	A	ENST00000393217	ENSG00000133640	LRRIQ1	TRUE	TRUE
chr12	85106613	G	A	ENST00000393217	ENSG00000133640	LRRIQ1	TRUE	TRUE
chr12	85106616	G	A	ENST00000393217	ENSG00000133640	LRRIQ1	TRUE	FALSE
chr12	85106616	G	C	ENST00000393217	ENSG00000133640	LRRIQ1	TRUE	FALSE
chr12	85106616	G	T	ENST00000393217	ENSG00000133640	LRRIQ1	TRUE	FALSE
chr12	85106617	T	A	ENST00000393217	ENSG00000133640	LRRIQ1	TRUE	FALSE
chr12	85106617	T	C	ENST00000393217	ENSG00000133640	LRRIQ1	TRUE	FALSE
chr12	85106617	T	G	ENST00000393217	ENSG00000133640	LRRIQ1	TRUE	FALSE
chr12	85121695	A	C	ENST00000393217	ENSG00000133640	LRRIQ1	TRUE	FALSE
chr12	85121695	A	G	ENST00000393217	ENSG00000133640	LRRIQ1	TRUE	FALSE
chr12	85121695	A	T	ENST00000393217	ENSG00000133640	LRRIQ1	TRUE	FALSE
chr12	85121696	G	A	ENST00000393217	ENSG00000133640	LRRIQ1	TRUE	FALSE
chr12	85121696	G	C	ENST00000393217	ENSG00000133640	LRRIQ1	TRUE	FALSE
chr12	85121696	G	T	ENST00000393217	ENSG00000133640	LRRIQ1	TRUE	FALSE
chr12	85121710	A	T	ENST00000393217	ENSG00000133640	LRRIQ1	TRUE	TRUE
chr12	85121717	T	A	ENST00000393217	ENSG00000133640	LRRIQ1	TRUE	TRUE
chr12	85121728	A	T	ENST00000393217	ENSG00000133640	LRRIQ1	TRUE	TRUE
chr12	85121762	C	A	ENST00000393217	ENSG00000133640	LRRIQ1	TRUE	TRUE
chr12	85121762	C	G	ENST00000393217	ENSG00000133640	LRRIQ1	TRUE	TRUE
chr12	85121764	G	T	ENST00000393217	ENSG00000133640	LRRIQ1	TRUE	TRUE
chr12	85121776	G	T	ENST00000393217	ENSG00000133640	LRRIQ1	TRUE	TRUE
chr12	85121779	G	T	ENST00000393217	ENSG00000133640	LRRIQ1	TRUE	TRUE
chr12	85121788	C	T	ENST00000393217	ENSG00000133640	LRRIQ1	TRUE	TRUE
chr12	85121794	G	T	ENST00000393217	ENSG00000133640	LRRIQ1	TRUE	TRUE
chr12	85121798	C	A	ENST00000393217	ENSG00000133640	LRRIQ1	TRUE	TRUE
chr12	85121798	C	G	ENST00000393217	ENSG00000133640	LRRIQ1	TRUE	TRUE
chr12	85121820	T	A	ENST00000393217	ENSG00000133640	LRRIQ1	TRUE	TRUE
chr12	85121821	C	T	ENST00000393217	ENSG00000133640	LRRIQ1	TRUE	TRUE
chr12	85121827	C	T	ENST00000393217	ENSG00000133640	LRRIQ1	TRUE	TRUE
chr12	85121833	C	T	ENST00000393217	ENSG00000133640	LRRIQ1	TRUE	TRUE
chr12	85121836	G	T	ENST00000393217	ENSG00000133640	LRRIQ1	TRUE	TRUE
chr12	85121846	T	A	ENST00000393217	ENSG00000133640	LRRIQ1	TRUE	TRUE
chr12	85121854	G	T	ENST00000393217	ENSG00000133640	LRRIQ1	TRUE	TRUE
chr12	85121862	T	A	ENST00000393217	ENSG00000133640	LRRIQ1	TRUE	TRUE
chr12	85121862	T	G	ENST00000393217	ENSG00000133640	LRRIQ1
chr12	85121869	G	T	ENST00000393217	ENSG00000133640	LRRIQ1	TRUE	TRUE
chr12	85121872	A	T	ENST00000393217	ENSG00000133640	LRRIQ1	TRUE	TRUE
chr12	85121875	G	T	ENST00000393217	ENSG00000133640	LRRIQ1	TRUE	TRUE
chr12	85121877	G	A	ENST00000393217	ENSG00000133640	LRRIQ1	TRUE	FALSE
chr12	85121877	G	C	ENST00000393217	ENSG00000133640	LRRIQ1	TRUE	FALSE
chr12	85121877	G	T	ENST00000393217	ENSG00000133640	LRRIQ1	TRUE	FALSE
chr12	85121878	T	A	ENST00000393217	ENSG00000133640	LRRIQ1	TRUE	FALSE
chr12	85121878	T	C	ENST00000393217	ENSG00000133640	LRRIQ1	TRUE	FALSE
chr12	85121878	T	G	ENST00000393217	ENSG00000133640	LRRIQ1	TRUE	FALSE
chr12	85124068	A	C	ENST00000393217	ENSG00000133640	LRRIQ1	TRUE	FALSE
chr12	85124068	A	G	ENST00000393217	ENSG00000133640	LRRIQ1	TRUE	FALSE
chr12	85124068	A	T	ENST00000393217	ENSG00000133640	LRRIQ1	TRUE	FALSE
chr12	85124069	G	A	ENST00000393217	ENSG00000133640	LRRIQ1	TRUE	FALSE
chr12	85124069	G	C	ENST00000393217	ENSG00000133640	LRRIQ1	TRUE	FALSE
chr12	85124069	G	T	ENST00000393217	ENSG00000133640	LRRIQ1	TRUE	FALSE
chr12	85124084	T	A	ENST00000393217	ENSG00000133640	LRRIQ1	TRUE	TRUE
chr12	85124095	G	T	ENST00000393217	ENSG00000133640	LRRIQ1	TRUE	TRUE
chr12	85124106	T	A	ENST00000393217	ENSG00000133640	LRRIQ1	TRUE	TRUE
chr12	85124112	T	A	ENST00000393217	ENSG00000133640	LRRIQ1	TRUE	TRUE
chr12	85124112	T	G	ENST00000393217	ENSG00000133640	LRRIQ1	TRUE	TRUE
chr12	85124116	A	T	ENST00000393217	ENSG00000133640	LRRIQ1	TRUE	TRUE
chr12	85124119	A	T	ENST00000393217	ENSG00000133640	LRRIQ1	TRUE	TRUE
chr12	85124123	T	A	ENST00000393217	ENSG00000133640	LRRIQ1	TRUE	TRUE
chr12	85124140	G	T	ENST00000393217	ENSG00000133640	LRRIQ1	TRUE	TRUE
chr12	85124145	C	A	ENST00000393217	ENSG00000133640	LRRIQ1	TRUE	TRUE
chr12	85124145	C	G	ENST00000393217	ENSG00000133640	LRRIQ1	TRUE	TRUE
chr12	85124146	C	T	ENST00000393217	ENSG00000133640	LRRIQ1	TRUE	TRUE
chr12	85124158	G	T	ENST00000393217	ENSG00000133640	LRRIQ1	TRUE	TRUE
chr12	85124161	C	T	ENST00000393217	ENSG00000133640	LRRIQ1	TRUE	TRUE
chr12	85124182	A	T	ENST00000393217	ENSG00000133640	LRRIQ1	TRUE	TRUE
chr12	85124185	A	T	ENST00000393217	ENSG00000133640	LRRIQ1	TRUE	TRUE
chr12	85124191	G	T	ENST00000393217	ENSG00000133640	LRRIQ1	TRUE	TRUE
chr12	85124195	C	A	ENST00000393217	ENSG00000133640	LRRIQ1	TRUE	TRUE
chr12	85124195	C	G	ENST00000393217	ENSG00000133640	LRRIQ1	TRUE	TRUE
chr12	85124197	G	T	ENST00000393217	ENSG00000133640	LRRIQ1	TRUE	TRUE
chr12	85124203	C	T	ENST00000393217	ENSG00000133640	LRRIQ1	TRUE	TRUE
chr12	85124206	A	T	ENST00000393217	ENSG00000133640	LRRIQ1	TRUE	TRUE
chr12	85124216	T	A	ENST00000393217	ENSG00000133640	LRRIQ1	TRUE	TRUE
chr12	85124245	C	T	ENST00000393217	ENSG00000133640	LRRIQ1	TRUE	TRUE
chr12	85124251	G	T	ENST00000393217	ENSG00000133640	LRRIQ1	TRUE	TRUE
chr12	85124262	C	A	ENST00000393217	ENSG00000133640	LRRIQ1	TRUE	TRUE
chr12	85124262	C	G	ENST00000393217	ENSG00000133640	LRRIQ1	TRUE	TRUE
chr12	85124268	T	A	ENST00000393217	ENSG00000133640	LRRIQ1	TRUE	TRUE
chr12	85124275	G	T	ENST00000393217	ENSG00000133640	LRRIQ1	TRUE	TRUE
chr12	85124281	G	T	ENST00000393217	ENSG00000133640	LRRIQ1	TRUE	TRUE
chr12	85124291	C	A	ENST00000393217	ENSG00000133640	LRRIQ1	TRUE	TRUE
chr12	85124291	C	G	ENST00000393217	ENSG00000133640	LRRIQ1	TRUE	TRUE
chr12	85124305	G	T	ENST00000393217	ENSG00000133640	LRRIQ1	TRUE	TRUE
chr12	85124308	A	T	ENST00000393217	ENSG00000133640	LRRIQ1	TRUE	TRUE
chr12	85124312	G	A	ENST00000393217	ENSG00000133640	LRRIQ1	TRUE	TRUE
chr12	85124313	G	A	ENST00000393217	ENSG00000133640	LRRIQ1	TRUE	TRUE
chr12	85124342	T	A	ENST00000393217	ENSG00000133640	LRRIQ1	TRUE	TRUE
chr12	85124342	T	G	ENST00000393217	ENSG00000133640	LRRIQ1	TRUE	TRUE
chr12	85124347	A	T	ENST00000393217	ENSG00000133640	LRRIQ1	TRUE	TRUE
chr12	85124361	T	A	ENST00000393217	ENSG00000133640	LRRIQ1	TRUE	TRUE
chr12	85124362	G	T	ENST00000393217	ENSG00000133640	LRRIQ1	TRUE	TRUE
chr12	85124371	G	T	ENST00000393217	ENSG00000133640	LRRIQ1	TRUE	TRUE
chr12	85124374	G	T	ENST00000393217	ENSG00000133640	LRRIQ1	TRUE	TRUE
chr12	85124377	A	T	ENST00000393217	ENSG00000133640	LRRIQ1	TRUE	TRUE
chr12	85124383	C	T	ENST00000393217	ENSG00000133640	LRRIQ1	TRUE	TRUE
chr12	85124386	G	T	ENST00000393217	ENSG00000133640	LRRIQ1	TRUE	TRUE
chr12	85124393	T	A	ENST00000393217	ENSG00000133640	LRRIQ1	TRUE	TRUE
chr12	85124393	T	G	ENST00000393217	ENSG00000133640	LRRIQ1	TRUE	TRUE
chr12	85124400	T	A	ENST00000393217	ENSG00000133640	LRRIQ1	TRUE	TRUE
chr12	85124401	C	T	ENST00000393217	ENSG00000133640	LRRIQ1	TRUE	TRUE
chr12	85124404	A	T	ENST00000393217	ENSG00000133640	LRRIQ1	TRUE	TRUE
chr12	85124407	A	T	ENST00000393217	ENSG00000133640	LRRIQ1	TRUE	TRUE
chr12	85124410	G	T	ENST00000393217	ENSG00000133640	LRRIQ1	TRUE	TRUE
chr12	85124419	A	T	ENST00000393217	ENSG00000133640	LRRIQ1	TRUE	TRUE
chr12	85124443	A	T	ENST00000393217	ENSG00000133640	LRRIQ1	TRUE	TRUE
chr12	85124455	A	T	ENST00000393217	ENSG00000133640	LRRIQ1	TRUE	TRUE
chr12	85124458	G	T	ENST00000393217	ENSG00000133640	LRRIQ1	TRUE	TRUE
chr12	85124480	T	A	ENST00000393217	ENSG00000133640	LRRIQ1	TRUE	TRUE
chr12	85124494	C	T	ENST00000393217	ENSG00000133640	LRRIQ1	TRUE	TRUE
chr12	85124503	G	T	ENST00000393217	ENSG00000133640	LRRIQ1	TRUE	TRUE
chr12	85124512	G	T	ENST00000393217	ENSG00000133640	LRRIQ1	TRUE	TRUE
chr12	85124515	A	T	ENST00000393217	ENSG00000133640	LRRIQ1
chr12	85124520	G	A	ENST00000393217	ENSG00000133640	LRRIQ1	FALSE	FALSE
chr12	85124520	G	C	ENST00000393217	ENSG00000133640	LRRIQ1	FALSE	FALSE
chr12	85124520	G	T	ENST00000393217	ENSG00000133640	LRRIQ1	FALSE	FALSE
chr12	85124521	T	A	ENST00000393217	ENSG00000133640	LRRIQ1	FALSE	FALSE
chr12	85124521	T	C	ENST00000393217	ENSG00000133640	LRRIQ1	FALSE	FALSE
chr12	85124521	T	G	ENST00000393217	ENSG00000133640	LRRIQ1	FALSE	FALSE
chr12	85127830	A	C	ENST00000393217	ENSG00000133640	LRRIQ1	TRUE	FALSE
chr12	85127830	A	G	ENST00000393217	ENSG00000133640	LRRIQ1	TRUE	FALSE
chr12	85127830	A	T	ENST00000393217	ENSG00000133640	LRRIQ1	TRUE	FALSE
chr12	85127831	G	A	ENST00000393217	ENSG00000133640	LRRIQ1	TRUE	FALSE
chr12	85127831	G	C	ENST00000393217	ENSG00000133640	LRRIQ1	TRUE	FALSE
chr12	85127831	G	T	ENST00000393217	ENSG00000133640	LRRIQ1	TRUE	FALSE
chr12	85127851	C	T	ENST00000393217	ENSG00000133640	LRRIQ1	TRUE	TRUE
chr12	85127855	C	A	ENST00000393217	ENSG00000133640	LRRIQ1	TRUE	TRUE
chr12	85127855	C	G	ENST00000393217	ENSG00000133640	LRRIQ1	TRUE	TRUE
chr12	85127859	C	A	ENST00000393217	ENSG00000133640	LRRIQ1	TRUE	TRUE
chr12	85127859	C	G	ENST00000393217	ENSG00000133640	LRRIQ1	TRUE	TRUE
chr12	85127861	G	A	ENST00000393217	ENSG00000133640	LRRIQ1	TRUE	TRUE
chr12	85127862	G	A	ENST00000393217	ENSG00000133640	LRRIQ1	TRUE	TRUE
chr12	85127871	C	A	ENST00000393217	ENSG00000133640	LRRIQ1	TRUE	TRUE
chr12	85127871	C	G	ENST00000393217	ENSG00000133640	LRRIQ1	TRUE	TRUE
chr12	85127881	A	T	ENST00000393217	ENSG00000133640	LRRIQ1	TRUE	TRUE
chr12	85127884	C	T	ENST00000393217	ENSG00000133640	LRRIQ1	TRUE	TRUE
chr12	85127923	G	T	ENST00000393217	ENSG00000133640	LRRIQ1	TRUE	TRUE
chr12	85127947	A	T	ENST00000393217	ENSG00000133640	LRRIQ1	TRUE	TRUE
chr12	85127953	C	T	ENST00000393217	ENSG00000133640	LRRIQ1	TRUE	TRUE
chr12	85127963	T	A	ENST00000393217	ENSG00000133640	LRRIQ1	TRUE	TRUE
chr12	85127963	T	G	ENST00000393217	ENSG00000133640	LRRIQ1	TRUE	TRUE
chr12	85127965	A	T	ENST00000393217	ENSG00000133640	LRRIQ1	TRUE	TRUE
chr12	85127968	A	T	ENST00000393217	ENSG00000133640	LRRIQ1	TRUE	TRUE
chr12	85127971	G	T	ENST00000393217	ENSG00000133640	LRRIQ1	TRUE	TRUE
chr12	85127974	A	T	ENST00000393217	ENSG00000133640	LRRIQ1	TRUE	TRUE
chr12	85127977	A	T	ENST00000393217	ENSG00000133640	LRRIQ1	TRUE	TRUE
chr12	85127980	G	T	ENST00000393217	ENSG00000133640	LRRIQ1	TRUE	TRUE
chr12	85127998	C	T	ENST00000393217	ENSG00000133640	LRRIQ1	TRUE	TRUE
chr12	85128001	A	T	ENST00000393217	ENSG00000133640	LRRIQ1	TRUE	TRUE
chr12	85128004	C	T	ENST00000393217	ENSG00000133640	LRRIQ1	TRUE	TRUE
chr12	85128010	G	T	ENST00000393217	ENSG00000133640	LRRIQ1	TRUE	TRUE
chr12	85128013	A	T	ENST00000393217	ENSG00000133640	LRRIQ1	TRUE	TRUE
chr12	85128031	C	T	ENST00000393217	ENSG00000133640	LRRIQ1	TRUE	TRUE
chr12	85128034	G	A	ENST00000393217	ENSG00000133640	LRRIQ1	TRUE	FALSE
chr12	85128034	G	C	ENST00000393217	ENSG00000133640	LRRIQ1	TRUE	FALSE
chr12	85128034	G	T	ENST00000393217	ENSG00000133640	LRRIQ1	TRUE	FALSE
chr12	85128035	T	A	ENST00000393217	ENSG00000133640	LRRIQ1	TRUE	FALSE
chr12	85128035	T	C	ENST00000393217	ENSG00000133640	LRRIQ1	TRUE	FALSE
chr12	85128035	T	G	ENST00000393217	ENSG00000133640	LRRIQ1	TRUE	FALSE
chr12	85137848	A	C	ENST00000393217	ENSG00000133640	LRRIQ1	TRUE	FALSE
chr12	85137848	A	G	ENST00000393217	ENSG00000133640	LRRIQ1	TRUE	FALSE
chr12	85137848	A	T	ENST00000393217	ENSG00000133640	LRRIQ1	TRUE	FALSE
chr12	85137849	G	A	ENST00000393217	ENSG00000133640	LRRIQ1	TRUE	FALSE
chr12	85137849	G	C	ENST00000393217	ENSG00000133640	LRRIQ1	TRUE	FALSE
chr12	85137849	G	T	ENST00000393217	ENSG00000133640	LRRIQ1	TRUE	FALSE
chr12	85137857	G	A	ENST00000393217	ENSG00000133640	LRRIQ1	TRUE	TRUE
chr12	85137858	G	A	ENST00000393217	ENSG00000133640	LRRIQ1	TRUE	TRUE
chr12	85137859	A	T	ENST00000393217	ENSG00000133640	LRRIQ1	TRUE	TRUE
chr12	85137872	T	A	ENST00000393217	ENSG00000133640	LRRIQ1	TRUE	TRUE
chr12	85137874	C	T	ENST00000393217	ENSG00000133640	LRRIQ1	TRUE	TRUE
chr12	85137877	A	T	ENST00000393217	ENSG00000133640	LRRIQ1	TRUE	TRUE
chr12	85137880	A	T	ENST00000393217	ENSG00000133640	LRRIQ1	TRUE	TRUE
chr12	85137898	G	T	ENST00000393217	ENSG00000133640	LRRIQ1	TRUE	TRUE
chr12	85137907	A	T	ENST00000393217	ENSG00000133640	LRRIQ1	TRUE	TRUE
chr12	85137913	G	T	ENST00000393217	ENSG00000133640	LRRIQ1	TRUE	TRUE
chr12	85137916	G	T	ENST00000393217	ENSG00000133640	LRRIQ1	TRUE	TRUE
chr12	85137925	G	T	ENST00000393217	ENSG00000133640	LRRIQ1	TRUE	TRUE
chr12	85137928	G	T	ENST00000393217	ENSG00000133640	LRRIQ1	TRUE	TRUE
chr12	85137933	C	A	ENST00000393217	ENSG00000133640	LRRIQ1	TRUE	TRUE
chr12	85137933	C	G	ENST00000393217	ENSG00000133640	LRRIQ1	TRUE	TRUE
chr12	85137934	A	T	ENST00000393217	ENSG00000133640	LRRIQ1	TRUE	TRUE
chr12	85137937	G	T	ENST00000393217	ENSG00000133640	LRRIQ1	TRUE	TRUE
chr12	85137947	T	A	ENST00000393217	ENSG00000133640	LRRIQ1	TRUE	TRUE
chr12	85137947	T	G	ENST00000393217	ENSG00000133640	LRRIQ1	TRUE	TRUE
chr12	85137949	G	T	ENST00000393217	ENSG00000133640	LRRIQ1	TRUE	TRUE
chr12	85137967	G	T	ENST00000393217	ENSG00000133640	LRRIQ1
chr12	85137970	G	A	ENST00000393217	ENSG00000133640	LRRIQ1	TRUE	FALSE
chr12	85137970	G	C	ENST00000393217	ENSG00000133640	LRRIQ1	TRUE	FALSE
chr12	85137970	G	T	ENST00000393217	ENSG00000133640	LRRIQ1	TRUE	FALSE
chr12	85137971	T	A	ENST00000393217	ENSG00000133640	LRRIQ1	TRUE	FALSE
chr12	85137971	T	C	ENST00000393217	ENSG00000133640	LRRIQ1	TRUE	FALSE
chr12	85137971	T	G	ENST00000393217	ENSG00000133640	LRRIQ1	TRUE	FALSE
chr12	85152278	A	C	ENST00000393217	ENSG00000133640	LRRIQ1	TRUE	FALSE
chr12	85152278	A	G	ENST00000393217	ENSG00000133640	LRRIQ1	TRUE	FALSE
chr12	85152278	A	T	ENST00000393217	ENSG00000133640	LRRIQ1	TRUE	FALSE
chr12	85152279	G	A	ENST00000393217	ENSG00000133640	LRRIQ1	TRUE	FALSE
chr12	85152279	G	C	ENST00000393217	ENSG00000133640	LRRIQ1	TRUE	FALSE
chr12	85152279	G	T	ENST00000393217	ENSG00000133640	LRRIQ1	TRUE	FALSE
chr12	85152287	T	A	ENST00000393217	ENSG00000133640	LRRIQ1	TRUE	TRUE
chr12	85152287	T	G	ENST00000393217	ENSG00000133640	LRRIQ1	TRUE	TRUE
chr12	85152289	G	T	ENST00000393217	ENSG00000133640	LRRIQ1	TRUE	TRUE
chr12	85152292	G	T	ENST00000393217	ENSG00000133640	LRRIQ1	TRUE	TRUE
chr12	85152295	G	T	ENST00000393217	ENSG00000133640	LRRIQ1	TRUE	TRUE
chr12	85152299	G	A	ENST00000393217	ENSG00000133640	LRRIQ1	TRUE	TRUE
chr12	85152300	G	A	ENST00000393217	ENSG00000133640	LRRIQ1	TRUE	TRUE
chr12	85152308	T	A	ENST00000393217	ENSG00000133640	LRRIQ1	TRUE	TRUE
chr12	85152308	T	G	ENST00000393217	ENSG00000133640	LRRIQ1	TRUE	TRUE
chr12	85152329	C	A	ENST00000393217	ENSG00000133640	LRRIQ1	TRUE	TRUE
chr12	85152329	C	G	ENST00000393217	ENSG00000133640	LRRIQ1	TRUE	TRUE
chr12	85152331	C	T	ENST00000393217	ENSG00000133640	LRRIQ1	TRUE	TRUE
chr12	85152347	C	A	ENST00000393217	ENSG00000133640	LRRIQ1	TRUE	TRUE
chr12	85152347	C	G	ENST00000393217	ENSG00000133640	LRRIQ1	TRUE	TRUE
chr12	85152352	C	T	ENST00000393217	ENSG00000133640	LRRIQ1	TRUE	TRUE
chr12	85152362	G	A	ENST00000393217	ENSG00000133640	LRRIQ1	TRUE	TRUE
chr12	85152363	G	A	ENST00000393217	ENSG00000133640	LRRIQ1	TRUE	TRUE
chr12	85152367	A	T	ENST00000393217	ENSG00000133640	LRRIQ1	TRUE	TRUE
chr12	85152370	G	A	ENST00000393217	ENSG00000133640	LRRIQ1	TRUE	FALSE
chr12	85152370	G	C	ENST00000393217	ENSG00000133640	LRRIQ1	TRUE	FALSE
chr12	85152370	G	T	ENST00000393217	ENSG00000133640	LRRIQ1	TRUE	FALSE
chr12	85152371	T	A	ENST00000393217	ENSG00000133640	LRRIQ1	TRUE	FALSE
chr12	85152371	T	C	ENST00000393217	ENSG00000133640	LRRIQ1	TRUE	FALSE
chr12	85152371	T	G	ENST00000393217	ENSG00000133640	LRRIQ1	TRUE	FALSE
chr12	85153022	A	C	ENST00000393217	ENSG00000133640	LRRIQ1	TRUE	FALSE
chr12	85153022	A	G	ENST00000393217	ENSG00000133640	LRRIQ1	TRUE	FALSE
chr12	85153022	A	T	ENST00000393217	ENSG00000133640	LRRIQ1	TRUE	FALSE
chr12	85153023	G	A	ENST00000393217	ENSG00000133640	LRRIQ1	TRUE	FALSE
chr12	85153023	G	C	ENST00000393217	ENSG00000133640	LRRIQ1	TRUE	FALSE
chr12	85153023	G	T	ENST00000393217	ENSG00000133640	LRRIQ1	TRUE	FALSE
chr12	85153030	G	T	ENST00000393217	ENSG00000133640	LRRIQ1	TRUE	TRUE
chr12	85153037	T	A	ENST00000393217	ENSG00000133640	LRRIQ1	TRUE	TRUE
chr12	85153037	T	G	ENST00000393217	ENSG00000133640	LRRIQ1	TRUE	TRUE
chr12	85153039	A	T	ENST00000393217	ENSG00000133640	LRRIQ1	TRUE	TRUE
chr12	85153043	G	A	ENST00000393217	ENSG00000133640	LRRIQ1	TRUE	TRUE
chr12	85153044	G	A	ENST00000393217	ENSG00000133640	LRRIQ1	TRUE	TRUE
chr12	85153055	C	A	ENST00000393217	ENSG00000133640	LRRIQ1	TRUE	TRUE
chr12	85153055	C	G	ENST00000393217	ENSG00000133640	LRRIQ1	TRUE	TRUE
chr12	85153064	T	A	ENST00000393217	ENSG00000133640	LRRIQ1	TRUE	TRUE
chr12	85153064	T	G	ENST00000393217	ENSG00000133640	LRRIQ1	TRUE	TRUE
chr12	85153081	C	T	ENST00000393217	ENSG00000133640	LRRIQ1	TRUE	TRUE
chr12	85153088	G	A	ENST00000393217	ENSG00000133640	LRRIQ1	TRUE	TRUE
chr12	85153089	G	A	ENST00000393217	ENSG00000133640	LRRIQ1	TRUE	TRUE
chr12	85153091	T	A	ENST00000393217	ENSG00000133640	LRRIQ1	TRUE	TRUE
chr12	85153091	T	G	ENST00000393217	ENSG00000133640	LRRIQ1	TRUE	TRUE
chr12	85153095	T	A	ENST00000393217	ENSG00000133640	LRRIQ1	TRUE	TRUE
chr12	85153102	A	T	ENST00000393217	ENSG00000133640	LRRIQ1	TRUE	TRUE
chr12	85153105	G	T	ENST00000393217	ENSG00000133640	LRRIQ1	TRUE	TRUE
chr12	85153112	T	A	ENST00000393217	ENSG00000133640	LRRIQ1	TRUE	TRUE
chr12	85153121	C	A	ENST00000393217	ENSG00000133640	LRRIQ1	TRUE	TRUE
chr12	85153121	C	G	ENST00000393217	ENSG00000133640	LRRIQ1	TRUE	TRUE
chr12	85153123	G	T	ENST00000393217	ENSG00000133640	LRRIQ1	TRUE	TRUE
chr12	85153132	C	T	ENST00000393217	ENSG00000133640	LRRIQ1	TRUE	TRUE
chr12	85153144	A	T	ENST00000393217	ENSG00000133640	LRRIQ1	TRUE	TRUE
chr12	85153146	G	A	ENST00000393217	ENSG00000133640	LRRIQ1	TRUE	FALSE
chr12	85153146	G	C	ENST00000393217	ENSG00000133640	LRRIQ1	TRUE	FALSE
chr12	85153146	G	T	ENST00000393217	ENSG00000133640	LRRIQ1	TRUE	FALSE
chr12	85153147	T	A	ENST00000393217	ENSG00000133640	LRRIQ1	TRUE	FALSE
chr12	85153147	T	C	ENST00000393217	ENSG00000133640	LRRIQ1	TRUE	FALSE
chr12	85153147	T	G	ENST00000393217	ENSG00000133640	LRRIQ1	TRUE	FALSE
chr12	85153661	A	C	ENST00000393217	ENSG00000133640	LRRIQ1	TRUE	FALSE
chr12	85153661	A	G	ENST00000393217	ENSG00000133640	LRRIQ1	TRUE	FALSE
chr12	85153661	A	T	ENST00000393217	ENSG00000133640	LRRIQ1	TRUE	FALSE
chr12	85153662	G	A	ENST00000393217	ENSG00000133640	LRRIQ1	TRUE	FALSE
chr12	85153662	G	C	ENST00000393217	ENSG00000133640	LRRIQ1	TRUE	FALSE
chr12	85153662	G	T	ENST00000393217	ENSG00000133640	LRRIQ1	TRUE	FALSE
chr12	85153665	C	A	ENST00000393217	ENSG00000133640	LRRIQ1	TRUE	TRUE
chr12	85153665	C	G	ENST00000393217	ENSG00000133640	LRRIQ1	TRUE	TRUE
chr12	85153667	G	T	ENST00000393217	ENSG00000133640	LRRIQ1	TRUE	TRUE
chr12	85153673	A	T	ENST00000393217	ENSG00000133640	LRRIQ1	TRUE	TRUE
chr12	85153686	G	A	ENST00000393217	ENSG00000133640	LRRIQ1	TRUE	TRUE
chr12	85153687	G	A	ENST00000393217	ENSG00000133640	LRRIQ1	TRUE	TRUE
chr12	85153694	G	T	ENST00000393217	ENSG00000133640	LRRIQ1	TRUE	TRUE
chr12	85153698	C	A	ENST00000393217	ENSG00000133640	LRRIQ1	TRUE	TRUE
chr12	85153698	C	G	ENST00000393217	ENSG00000133640	LRRIQ1	TRUE	TRUE
chr12	85153700	A	T	ENST00000393217	ENSG00000133640	LRRIQ1	TRUE	TRUE
chr12	85153709	A	T	ENST00000393217	ENSG00000133640	LRRIQ1	TRUE	TRUE
chr12	85153712	A	T	ENST00000393217	ENSG00000133640	LRRIQ1	TRUE	TRUE
chr12	85153719	T	A	ENST00000393217	ENSG00000133640	LRRIQ1	TRUE	TRUE
chr12	85153724	A	T	ENST00000393217	ENSG00000133640	LRRIQ1
chr12	85153730	G	T	ENST00000393217	ENSG00000133640	LRRIQ1	TRUE	TRUE
chr12	85153733	A	T	ENST00000393217	ENSG00000133640	LRRIQ1	TRUE	TRUE
chr12	85153736	G	T	ENST00000393217	ENSG00000133640	LRRIQ1	TRUE	TRUE
chr12	85153739	A	T	ENST00000393217	ENSG00000133640	LRRIQ1
chr12	85153742	A	T	ENST00000393217	ENSG00000133640	LRRIQ1
chr12	85153749	C	A	ENST00000393217	ENSG00000133640	LRRIQ1	TRUE	TRUE
chr12	85153749	C	G	ENST00000393217	ENSG00000133640	LRRIQ1	TRUE	TRUE
chr12	85153751	G	T	ENST00000393217	ENSG00000133640	LRRIQ1	TRUE	TRUE
chr12	85153754	G	T	ENST00000393217	ENSG00000133640	LRRIQ1	TRUE	TRUE
chr12	85153758	G	A	ENST00000393217	ENSG00000133640	LRRIQ1	TRUE	TRUE
chr12	85153759	G	A	ENST00000393217	ENSG00000133640	LRRIQ1	TRUE	FALSE
chr12	85153759	G	C	ENST00000393217	ENSG00000133640	LRRIQ1	TRUE	FALSE
chr12	85153759	G	T	ENST00000393217	ENSG00000133640	LRRIQ1	TRUE	FALSE
chr12	85153760	T	A	ENST00000393217	ENSG00000133640	LRRIQ1	TRUE	FALSE
chr12	85153760	T	C	ENST00000393217	ENSG00000133640	LRRIQ1	TRUE	FALSE
chr12	85153760	T	G	ENST00000393217	ENSG00000133640	LRRIQ1	TRUE	FALSE
chr12	85154010	A	C	ENST00000393217	ENSG00000133640	LRRIQ1	TRUE	FALSE
chr12	85154010	A	G	ENST00000393217	ENSG00000133640	LRRIQ1	TRUE	FALSE
chr12	85154010	A	T	ENST00000393217	ENSG00000133640	LRRIQ1	TRUE	FALSE
chr12	85154011	G	A	ENST00000393217	ENSG00000133640	LRRIQ1	TRUE	FALSE
chr12	85154011	G	C	ENST00000393217	ENSG00000133640	LRRIQ1	TRUE	FALSE
chr12	85154011	G	T	ENST00000393217	ENSG00000133640	LRRIQ1	TRUE	FALSE
chr12	85154012	G	A	ENST00000393217	ENSG00000133640	LRRIQ1	TRUE	TRUE
chr12	85154019	A	T	ENST00000393217	ENSG00000133640	LRRIQ1	TRUE	TRUE
chr12	85154037	C	T	ENST00000393217	ENSG00000133640	LRRIQ1	TRUE	TRUE
chr12	85154040	C	T	ENST00000393217	ENSG00000133640	LRRIQ1	TRUE	TRUE
chr12	85154047	T	A	ENST00000393217	ENSG00000133640	LRRIQ1	TRUE	TRUE
chr12	85154049	A	T	ENST00000393217	ENSG00000133640	LRRIQ1	TRUE	TRUE
chr12	85154058	C	T	ENST00000393217	ENSG00000133640	LRRIQ1	TRUE	TRUE
chr12	85154061	A	T	ENST00000393217	ENSG00000133640	LRRIQ1	TRUE	TRUE
chr12	85154067	A	T	ENST00000393217	ENSG00000133640	LRRIQ1	TRUE	TRUE
chr12	85154071	C	A	ENST00000393217	ENSG00000133640	LRRIQ1	TRUE	TRUE
chr12	85154073	A	T	ENST00000393217	ENSG00000133640	LRRIQ1	TRUE	TRUE
chr12	85154076	A	T	ENST00000393217	ENSG00000133640	LRRIQ1	TRUE	TRUE
chr12	85154082	A	T	ENST00000393217	ENSG00000133640	LRRIQ1	TRUE	TRUE
chr12	85154085	A	T	ENST00000393217	ENSG00000133640	LRRIQ1	TRUE	TRUE
chr12	85154088	A	T	ENST00000393217	ENSG00000133640	LRRIQ1
chr12	85154095	G	A	ENST00000393217	ENSG00000133640	LRRIQ1	TRUE	FALSE
chr12	85154095	G	C	ENST00000393217	ENSG00000133640	LRRIQ1	TRUE	FALSE
chr12	85154095	G	T	ENST00000393217	ENSG00000133640	LRRIQ1	TRUE	FALSE
chr12	85154096	T	A	ENST00000393217	ENSG00000133640	LRRIQ1	TRUE	FALSE
chr12	85154096	T	C	ENST00000393217	ENSG00000133640	LRRIQ1	FALSE	FALSE
chr12	85154096	T	G	ENST00000393217	ENSG00000133640	LRRIQ1	TRUE	FALSE
chr12	85160611	A	C	ENST00000393217	ENSG00000133640	LRRIQ1	TRUE	FALSE
chr12	85160611	A	G	ENST00000393217	ENSG00000133640	LRRIQ1	TRUE	FALSE
chr12	85160611	A	T	ENST00000393217	ENSG00000133640	LRRIQ1	TRUE	FALSE
chr12	85160612	G	A	ENST00000393217	ENSG00000133640	LRRIQ1	TRUE	FALSE
chr12	85160612	G	C	ENST00000393217	ENSG00000133640	LRRIQ1	TRUE	FALSE
chr12	85160612	G	T	ENST00000393217	ENSG00000133640	LRRIQ1	TRUE	FALSE
chr12	85160634	T	A	ENST00000393217	ENSG00000133640	LRRIQ1	TRUE	TRUE
chr12	85160634	T	G	ENST00000393217	ENSG00000133640	LRRIQ1	TRUE	TRUE
chr12	85160639	A	T	ENST00000393217	ENSG00000133640	LRRIQ1	TRUE	TRUE
chr12	85160648	G	T	ENST00000393217	ENSG00000133640	LRRIQ1	TRUE	TRUE
chr12	85160654	A	T	ENST00000393217	ENSG00000133640	LRRIQ1	TRUE	TRUE
chr12	85160669	A	T	ENST00000393217	ENSG00000133640	LRRIQ1	TRUE	TRUE
chr12	85160673	C	A	ENST00000393217	ENSG00000133640	LRRIQ1	TRUE	TRUE
chr12	85160673	C	G	ENST00000393217	ENSG00000133640	LRRIQ1	TRUE	TRUE
chr12	85160678	A	T	ENST00000393217	ENSG00000133640	LRRIQ1	TRUE	TRUE
chr12	85160687	C	T	ENST00000393217	ENSG00000133640	LRRIQ1	TRUE	TRUE
chr12	85160693	A	T	ENST00000393217	ENSG00000133640	LRRIQ1	TRUE	TRUE
chr12	85160696	A	T	ENST00000393217	ENSG00000133640	LRRIQ1	TRUE	TRUE
chr12	85160707	C	A	ENST00000393217	ENSG00000133640	LRRIQ1	TRUE	TRUE
chr12	85160707	C	G	ENST00000393217	ENSG00000133640	LRRIQ1	TRUE	TRUE
chr12	85160711	G	T	ENST00000393217	ENSG00000133640	LRRIQ1	TRUE	TRUE
chr12	85160715	G	A	ENST00000393217	ENSG00000133640	LRRIQ1	TRUE	FALSE
chr12	85160715	G	C	ENST00000393217	ENSG00000133640	LRRIQ1	TRUE	FALSE
chr12	85160715	G	T	ENST00000393217	ENSG00000133640	LRRIQ1	TRUE	FALSE
chr12	85160716	T	A	ENST00000393217	ENSG00000133640	LRRIQ1	TRUE	FALSE
chr12	85160716	T	C	ENST00000393217	ENSG00000133640	LRRIQ1	TRUE	FALSE
chr12	85160716	T	G	ENST00000393217	ENSG00000133640	LRRIQ1	TRUE	FALSE
chr12	85229515	A	C	ENST00000393217	ENSG00000133640	LRRIQ1	TRUE	FALSE
chr12	85229515	A	G	ENST00000393217	ENSG00000133640	LRRIQ1	TRUE	FALSE
chr12	85229515	A	T	ENST00000393217	ENSG00000133640	LRRIQ1	TRUE	FALSE
chr12	85229516	G	A	ENST00000393217	ENSG00000133640	LRRIQ1	TRUE	FALSE
chr12	85229516	G	C	ENST00000393217	ENSG00000133640	LRRIQ1	TRUE	FALSE
chr12	85229516	G	T	ENST00000393217	ENSG00000133640	LRRIQ1	TRUE	FALSE
chr12	85229522	G	T	ENST00000393217	ENSG00000133640	LRRIQ1	TRUE	TRUE
chr12	85229525	G	T	ENST00000393217	ENSG00000133640	LRRIQ1	TRUE	TRUE
chr12	85229540	A	T	ENST00000393217	ENSG00000133640	LRRIQ1	TRUE	TRUE
chr12	85229558	G	T	ENST00000393217	ENSG00000133640	LRRIQ1	TRUE	TRUE
chr12	85229561	A	T	ENST00000393217	ENSG00000133640	LRRIQ1
chr12	85229565	T	A	ENST00000393217	ENSG00000133640	LRRIQ1	TRUE	TRUE
chr12	85229565	T	G	ENST00000393217	ENSG00000133640	LRRIQ1	TRUE	TRUE
chr12	85229567	G	T	ENST00000393217	ENSG00000133640	LRRIQ1	TRUE	TRUE
chr12	85229576	A	T	ENST00000393217	ENSG00000133640	LRRIQ1	TRUE	TRUE
chr12	85229579	G	T	ENST00000393217	ENSG00000133640	LRRIQ1	TRUE	TRUE
chr12	85229584	T	A	ENST00000393217	ENSG00000133640	LRRIQ1	TRUE	TRUE
chr12	85229584	T	G	ENST00000393217	ENSG00000133640	LRRIQ1	TRUE	TRUE
chr12	85229590	C	A	ENST00000393217	ENSG00000133640	LRRIQ1	TRUE	TRUE
chr12	85229590	C	G	ENST00000393217	ENSG00000133640	LRRIQ1	TRUE	TRUE
chr12	85229591	C	T	ENST00000393217	ENSG00000133640	LRRIQ1	TRUE	TRUE
chr12	85229595	G	A	ENST00000393217	ENSG00000133640	LRRIQ1	TRUE	TRUE
chr12	85229596	G	A	ENST00000393217	ENSG00000133640	LRRIQ1	TRUE	TRUE
chr12	85229606	C	T	ENST00000393217	ENSG00000133640	LRRIQ1	TRUE	TRUE
chr12	85229621	G	T	ENST00000393217	ENSG00000133640	LRRIQ1	TRUE	TRUE
chr12	85229636	A	T	ENST00000393217	ENSG00000133640	LRRIQ1	TRUE	TRUE
chr12	85229645	A	T	ENST00000393217	ENSG00000133640	LRRIQ1	TRUE	TRUE
chr12	85229650	G	A	ENST00000393217	ENSG00000133640	LRRIQ1	TRUE	FALSE
chr12	85229650	G	C	ENST00000393217	ENSG00000133640	LRRIQ1	TRUE	FALSE
chr12	85229650	G	T	ENST00000393217	ENSG00000133640	LRRIQ1	TRUE	FALSE
chr12	85229651	T	A	ENST00000393217	ENSG00000133640	LRRIQ1	TRUE	FALSE
chr12	85229651	T	C	ENST00000393217	ENSG00000133640	LRRIQ1	TRUE	FALSE
chr12	85229651	T	G	ENST00000393217	ENSG00000133640	LRRIQ1	TRUE	FALSE
chr12	85232694	A	C	ENST00000393217	ENSG00000133640	LRRIQ1	TRUE	FALSE
chr12	85232694	A	G	ENST00000393217	ENSG00000133640	LRRIQ1	TRUE	FALSE
chr12	85232694	A	T	ENST00000393217	ENSG00000133640	LRRIQ1	TRUE	FALSE
chr12	85232695	G	A	ENST00000393217	ENSG00000133640	LRRIQ1	TRUE	FALSE
chr12	85232695	G	C	ENST00000393217	ENSG00000133640	LRRIQ1	TRUE	FALSE
chr12	85232695	G	T	ENST00000393217	ENSG00000133640	LRRIQ1	TRUE	FALSE
chr12	85232696	C	A	ENST00000393217	ENSG00000133640	LRRIQ1	TRUE	TRUE
chr12	85232707	T	A	ENST00000393217	ENSG00000133640	LRRIQ1	FALSE	FALSE
chr12	85232712	G	T	ENST00000393217	ENSG00000133640	LRRIQ1	FALSE	FALSE
chr12	85232716	T	A	ENST00000393217	ENSG00000133640	LRRIQ1	FALSE	FALSE
chr12	85232716	T	G	ENST00000393217	ENSG00000133640	LRRIQ1	FALSE	FALSE
chr12	85232739	G	T	ENST00000393217	ENSG00000133640	LRRIQ1	FALSE	FALSE
chr12	85232742	A	T	ENST00000393217	ENSG00000133640	LRRIQ1	FALSE	FALSE
chr12	85232748	C	T	ENST00000393217	ENSG00000133640	LRRIQ1	FALSE	FALSE
chr12	85232757	G	A	ENST00000393217	ENSG00000133640	LRRIQ1	TRUE	FALSE
chr12	85232757	G	C	ENST00000393217	ENSG00000133640	LRRIQ1	TRUE	FALSE
chr12	85232757	G	T	ENST00000393217	ENSG00000133640	LRRIQ1	TRUE	FALSE
chr12	85232758	T	A	ENST00000393217	ENSG00000133640	LRRIQ1	TRUE	FALSE
chr12	85232758	T	C	ENST00000393217	ENSG00000133640	LRRIQ1	TRUE	FALSE
chr12	85232758	T	G	ENST00000393217	ENSG00000133640	LRRIQ1	TRUE	FALSE
chr12	85244787	A	C	ENST00000393217	ENSG00000133640	LRRIQ1	TRUE	FALSE
chr12	85244787	A	G	ENST00000393217	ENSG00000133640	LRRIQ1	TRUE	FALSE
chr12	85244787	A	T	ENST00000393217	ENSG00000133640	LRRIQ1	TRUE	FALSE
chr12	85244788	G	A	ENST00000393217	ENSG00000133640	LRRIQ1	TRUE	FALSE
chr12	85244788	G	C	ENST00000393217	ENSG00000133640	LRRIQ1	TRUE	FALSE
chr12	85244788	G	T	ENST00000393217	ENSG00000133640	LRRIQ1	TRUE	FALSE
chr12	85244792	A	T	ENST00000393217	ENSG00000133640	LRRIQ1	FALSE	FALSE
chr12	85244804	A	T	ENST00000393217	ENSG00000133640	LRRIQ1	FALSE	FALSE
chr12	85244807	G	T	ENST00000393217	ENSG00000133640	LRRIQ1	FALSE	FALSE
chr12	85244820	T	A	ENST00000393217	ENSG00000133640	LRRIQ1	FALSE	FALSE
chr12	85244820	T	G	ENST00000393217	ENSG00000133640	LRRIQ1	FALSE	FALSE
chr12	85244843	G	T	ENST00000393217	ENSG00000133640	LRRIQ1	FALSE	FALSE
chr12	85244853	T	A	ENST00000393217	ENSG00000133640	LRRIQ1	FALSE	FALSE
chr12	85244864	A	T	ENST00000393217	ENSG00000133640	LRRIQ1	FALSE	FALSE
chr12	85244867	G	T	ENST00000393217	ENSG00000133640	LRRIQ1	FALSE	FALSE
chr12	85244870	A	T	ENST00000393217	ENSG00000133640	LRRIQ1
chr12	85244873	A	T	ENST00000393217	ENSG00000133640	LRRIQ1
chr12	85244879	C	T	ENST00000393217	ENSG00000133640	LRRIQ1	FALSE	FALSE
chr12	85244888	A	T	ENST00000393217	ENSG00000133640	LRRIQ1	FALSE	FALSE
chr12	85244895	C	A	ENST00000393217	ENSG00000133640	LRRIQ1	FALSE	FALSE
chr12	85244895	C	G	ENST00000393217	ENSG00000133640	LRRIQ1	FALSE	FALSE
chr12	85244900	G	T	ENST00000393217	ENSG00000133640	LRRIQ1	FALSE	FALSE
chr12	85244907	C	A	ENST00000393217	ENSG00000133640	LRRIQ1	FALSE	FALSE
chr12	85244907	C	G	ENST00000393217	ENSG00000133640	LRRIQ1	FALSE	FALSE
chr12	85244912	A	T	ENST00000393217	ENSG00000133640	LRRIQ1	FALSE	FALSE
chr12	85244916	T	A	ENST00000393217	ENSG00000133640	LRRIQ1	FALSE	FALSE
chr12	85244919	G	A	ENST00000393217	ENSG00000133640	LRRIQ1	FALSE	FALSE
chr12	85244920	G	A	ENST00000393217	ENSG00000133640	LRRIQ1	FALSE	FALSE
chr12	85244928	C	A	ENST00000393217	ENSG00000133640	LRRIQ1	FALSE	FALSE
chr12	85244928	C	G	ENST00000393217	ENSG00000133640	LRRIQ1	FALSE	FALSE
chr12	85244930	A	T	ENST00000393217	ENSG00000133640	LRRIQ1	FALSE	FALSE
chr12	85244934	T	A	ENST00000393217	ENSG00000133640	LRRIQ1	FALSE	FALSE
chr12	85244934	T	G	ENST00000393217	ENSG00000133640	LRRIQ1	FALSE	FALSE
chr12	85280265	G	T	ENST00000316824	ENSG00000180318	ALX1	FALSE	FALSE
chr12	85280277	G	T	ENST00000316824	ENSG00000180318	ALX1	FALSE	FALSE
chr12	85280280	A	T	ENST00000316824	ENSG00000180318	ALX1	FALSE	FALSE
chr12	85280292	A	T	ENST00000316824	ENSG00000180318	ALX1	FALSE	FALSE
chr12	85280307	A	T	ENST00000316824	ENSG00000180318	ALX1	FALSE	FALSE
chr12	85280324	C	A	ENST00000316824	ENSG00000180318	ALX1	TRUE	FALSE
chr12	85280324	C	G	ENST00000316824	ENSG00000180318	ALX1	TRUE	FALSE
chr12	85280334	G	T	ENST00000316824	ENSG00000180318	ALX1	TRUE	TRUE
chr12	85280346	G	T	ENST00000316824	ENSG00000180318	ALX1	TRUE	TRUE
chr12	85280358	G	T	ENST00000316824	ENSG00000180318	ALX1	TRUE	TRUE
chr12	85280373	G	T	ENST00000316824	ENSG00000180318	ALX1	TRUE	TRUE
chr12	85280384	C	A	ENST00000316824	ENSG00000180318	ALX1	TRUE	TRUE
chr12	85280384	C	G	ENST00000316824	ENSG00000180318	ALX1	TRUE	TRUE
chr12	85280388	A	T	ENST00000316824	ENSG00000180318	ALX1	TRUE	TRUE
chr12	85280403	A	T	ENST00000316824	ENSG00000180318	ALX1	TRUE	TRUE
chr12	85280408	C	A	ENST00000316824	ENSG00000180318	ALX1	TRUE	TRUE
chr12	85280412	C	T	ENST00000316824	ENSG00000180318	ALX1	TRUE	TRUE
chr12	85280421	G	T	ENST00000316824	ENSG00000180318	ALX1	TRUE	TRUE
chr12	85280439	G	T	ENST00000316824	ENSG00000180318	ALX1	TRUE	TRUE
chr12	85280455	T	A	ENST00000316824	ENSG00000180318	ALX1	TRUE	TRUE
chr12	85280457	G	T	ENST00000316824	ENSG00000180318	ALX1	TRUE	TRUE
chr12	85280467	C	A	ENST00000316824	ENSG00000180318	ALX1	TRUE	TRUE
chr12	85280474	T	A	ENST00000316824	ENSG00000180318	ALX1	TRUE	TRUE
chr12	85280475	C	T	ENST00000316824	ENSG00000180318	ALX1	TRUE	TRUE
chr12	85280488	G	A	ENST00000316824	ENSG00000180318	ALX1	TRUE	FALSE
chr12	85280488	G	C	ENST00000316824	ENSG00000180318	ALX1	TRUE	FALSE
chr12	85280488	G	T	ENST00000316824	ENSG00000180318	ALX1	TRUE	FALSE
chr12	85280489	T	A	ENST00000316824	ENSG00000180318	ALX1	TRUE	FALSE
chr12	85280489	T	C	ENST00000316824	ENSG00000180318	ALX1	TRUE	FALSE
chr12	85280489	T	G	ENST00000316824	ENSG00000180318	ALX1	TRUE	FALSE
chr12	85283570	A	C	ENST00000316824	ENSG00000180318	ALX1	TRUE	FALSE
chr12	85283570	A	G	ENST00000316824	ENSG00000180318	ALX1	TRUE	FALSE
chr12	85283570	A	T	ENST00000316824	ENSG00000180318	ALX1	TRUE	FALSE
chr12	85283571	G	A	ENST00000316824	ENSG00000180318	ALX1	TRUE	FALSE
chr12	85283571	G	C	ENST00000316824	ENSG00000180318	ALX1	TRUE	FALSE
chr12	85283571	G	T	ENST00000316824	ENSG00000180318	ALX1	TRUE	FALSE
chr12	85283579	T	A	ENST00000316824	ENSG00000180318	ALX1	TRUE	TRUE
chr12	85283579	T	G	ENST00000316824	ENSG00000180318	ALX1	TRUE	TRUE
chr12	85283589	A	T	ENST00000316824	ENSG00000180318	ALX1	TRUE	TRUE
chr12	85283595	G	T	ENST00000316824	ENSG00000180318	ALX1	TRUE	TRUE
chr12	85283598	G	T	ENST00000316824	ENSG00000180318	ALX1	TRUE	TRUE
chr12	85283601	C	T	ENST00000316824	ENSG00000180318	ALX1	TRUE	TRUE
chr12	85283616	G	T	ENST00000316824	ENSG00000180318	ALX1	TRUE	TRUE
chr12	85283625	A	T	ENST00000316824	ENSG00000180318	ALX1	TRUE	TRUE
chr12	85283642	T	A	ENST00000316824	ENSG00000180318	ALX1	TRUE	TRUE
chr12	85283652	C	T	ENST00000316824	ENSG00000180318	ALX1	TRUE	TRUE
chr12	85283667	A	T	ENST00000316824	ENSG00000180318	ALX1	TRUE	TRUE
chr12	85283676	C	T	ENST00000316824	ENSG00000180318	ALX1	TRUE	TRUE
chr12	85283679	G	T	ENST00000316824	ENSG00000180318	ALX1	TRUE	TRUE
chr12	85283682	A	T	ENST00000316824	ENSG00000180318	ALX1	TRUE	TRUE
chr12	85283685	G	T	ENST00000316824	ENSG00000180318	ALX1	TRUE	TRUE
chr12	85283688	G	T	ENST00000316824	ENSG00000180318	ALX1	TRUE	TRUE
chr12	85283697	G	T	ENST00000316824	ENSG00000180318	ALX1	TRUE	TRUE
chr12	85283709	A	T	ENST00000316824	ENSG00000180318	ALX1	TRUE	TRUE
chr12	85283714	T	A	ENST00000316824	ENSG00000180318	ALX1	TRUE	TRUE
chr12	85283736	A	T	ENST00000316824	ENSG00000180318	ALX1	TRUE	TRUE
chr12	85283739	A	T	ENST00000316824	ENSG00000180318	ALX1	TRUE	TRUE
chr12	85283751	C	T	ENST00000316824	ENSG00000180318	ALX1	TRUE	TRUE
chr12	85283770	T	A	ENST00000316824	ENSG00000180318	ALX1	TRUE	TRUE
chr12	85283772	C	T	ENST00000316824	ENSG00000180318	ALX1	TRUE	TRUE
chr12	85283778	G	T	ENST00000316824	ENSG00000180318	ALX1	TRUE	TRUE
chr12	85283781	G	T	ENST00000316824	ENSG00000180318	ALX1	TRUE	TRUE
chr12	85283787	G	T	ENST00000316824	ENSG00000180318	ALX1	TRUE	TRUE
chr12	85283790	A	T	ENST00000316824	ENSG00000180318	ALX1	TRUE	TRUE
chr12	85283799	C	T	ENST00000316824	ENSG00000180318	ALX1	TRUE	TRUE
chr12	85283802	A	T	ENST00000316824	ENSG00000180318	ALX1	TRUE	TRUE
chr12	85283813	C	A	ENST00000316824	ENSG00000180318	ALX1	TRUE	TRUE
chr12	85283813	C	G	ENST00000316824	ENSG00000180318	ALX1	TRUE	TRUE
chr12	85283825	T	A	ENST00000316824	ENSG00000180318	ALX1	TRUE	TRUE
chr12	85283825	T	G	ENST00000316824	ENSG00000180318	ALX1	TRUE	TRUE
chr12	85283829	A	T	ENST00000316824	ENSG00000180318	ALX1	TRUE	TRUE
chr12	85283832	G	T	ENST00000316824	ENSG00000180318	ALX1	TRUE	TRUE
chr12	85283835	C	T	ENST00000316824	ENSG00000180318	ALX1	TRUE	TRUE
chr12	85283853	G	T	ENST00000316824	ENSG00000180318	ALX1	TRUE	TRUE
chr12	85283862	G	T	ENST00000316824	ENSG00000180318	ALX1	TRUE	TRUE
chr12	85283874	C	T	ENST00000316824	ENSG00000180318	ALX1	TRUE	TRUE
chr12	85283877	G	A	ENST00000316824	ENSG00000180318	ALX1	TRUE	FALSE
chr12	85283877	G	C	ENST00000316824	ENSG00000180318	ALX1	TRUE	FALSE
chr12	85283877	G	T	ENST00000316824	ENSG00000180318	ALX1	TRUE	FALSE
chr12	85283878	T	A	ENST00000316824	ENSG00000180318	ALX1	TRUE	FALSE
chr12	85283878	T	C	ENST00000316824	ENSG00000180318	ALX1	TRUE	FALSE
chr12	85283878	T	G	ENST00000316824	ENSG00000180318	ALX1	TRUE	FALSE
chr12	85286851	A	C	ENST00000316824	ENSG00000180318	ALX1	TRUE	FALSE
chr12	85286851	A	G	ENST00000316824	ENSG00000180318	ALX1	TRUE	FALSE
chr12	85286851	A	T	ENST00000316824	ENSG00000180318	ALX1	TRUE	FALSE
chr12	85286852	G	A	ENST00000316824	ENSG00000180318	ALX1	TRUE	FALSE
chr12	85286852	G	C	ENST00000316824	ENSG00000180318	ALX1	TRUE	FALSE
chr12	85286852	G	T	ENST00000316824	ENSG00000180318	ALX1	TRUE	FALSE
chr12	85286857	G	A	ENST00000316824	ENSG00000180318	ALX1	TRUE	TRUE
chr12	85286858	G	A	ENST00000316824	ENSG00000180318	ALX1	TRUE	TRUE
chr12	85286862	C	T	ENST00000316824	ENSG00000180318	ALX1	TRUE	TRUE
chr12	85286868	C	T	ENST00000316824	ENSG00000180318	ALX1	TRUE	TRUE
chr12	85286877	A	T	ENST00000316824	ENSG00000180318	ALX1	TRUE	TRUE
chr12	85286881	G	A	ENST00000316824	ENSG00000180318	ALX1	TRUE	TRUE
chr12	85286882	G	A	ENST00000316824	ENSG00000180318	ALX1	TRUE	TRUE
chr12	85286883	A	T	ENST00000316824	ENSG00000180318	ALX1	TRUE	TRUE
chr12	85286886	A	T	ENST00000316824	ENSG00000180318	ALX1	TRUE	TRUE
chr12	85286892	G	T	ENST00000316824	ENSG00000180318	ALX1	TRUE	TRUE
chr12	85286900	T	A	ENST00000316824	ENSG00000180318	ALX1	TRUE	TRUE
chr12	85286900	T	G	ENST00000316824	ENSG00000180318	ALX1	TRUE	TRUE
chr12	85286904	C	T	ENST00000316824	ENSG00000180318	ALX1	TRUE	TRUE
chr12	85286910	C	T	ENST00000316824	ENSG00000180318	ALX1	TRUE	TRUE
chr12	85286913	C	T	ENST00000316824	ENSG00000180318	ALX1	TRUE	TRUE
chr12	85286919	A	T	ENST00000316824	ENSG00000180318	ALX1	TRUE	TRUE
chr12	85286942	T	A	ENST00000316824	ENSG00000180318	ALX1	FALSE	FALSE
chr12	85286942	T	G	ENST00000316824	ENSG00000180318	ALX1	FALSE	FALSE
chr12	85286950	C	A	ENST00000316824	ENSG00000180318	ALX1	FALSE	FALSE
chr12	85286950	C	G	ENST00000316824	ENSG00000180318	ALX1	FALSE	FALSE
chr12	85286956	T	A	ENST00000316824	ENSG00000180318	ALX1	FALSE	FALSE
chr12	85286975	C	A	ENST00000316824	ENSG00000180318	ALX1	FALSE	FALSE
chr12	85286975	C	G	ENST00000316824	ENSG00000180318	ALX1	FALSE	FALSE
chr12	85286979	C	T	ENST00000316824	ENSG00000180318	ALX1	FALSE	FALSE
chr12	85286982	G	A	ENST00000316824	ENSG00000180318	ALX1	TRUE	FALSE
chr12	85286982	G	C	ENST00000316824	ENSG00000180318	ALX1	TRUE	FALSE
chr12	85286982	G	T	ENST00000316824	ENSG00000180318	ALX1	TRUE	FALSE
chr12	85286983	T	A	ENST00000316824	ENSG00000180318	ALX1	TRUE	FALSE
chr12	85286983	T	C	ENST00000316824	ENSG00000180318	ALX1	TRUE	FALSE
chr12	85286983	T	G	ENST00000316824	ENSG00000180318	ALX1	TRUE	FALSE
chr12	85301153	A	C	ENST00000316824	ENSG00000180318	ALX1	TRUE	FALSE
chr12	85301153	A	G	ENST00000316824	ENSG00000180318	ALX1	TRUE	FALSE
chr12	85301153	A	T	ENST00000316824	ENSG00000180318	ALX1	TRUE	FALSE
chr12	85301154	G	A	ENST00000316824	ENSG00000180318	ALX1	TRUE	FALSE
chr12	85301154	G	C	ENST00000316824	ENSG00000180318	ALX1	TRUE	FALSE
chr12	85301154	G	T	ENST00000316824	ENSG00000180318	ALX1	TRUE	FALSE
chr12	85301158	C	T	ENST00000316824	ENSG00000180318	ALX1	FALSE	FALSE
chr12	85301168	T	A	ENST00000316824	ENSG00000180318	ALX1	FALSE	FALSE
chr12	85301171	G	A	ENST00000316824	ENSG00000180318	ALX1	FALSE	FALSE
chr12	85301172	G	A	ENST00000316824	ENSG00000180318	ALX1	FALSE	FALSE
chr12	85301176	G	T	ENST00000316824	ENSG00000180318	ALX1	FALSE	FALSE
chr12	85301207	C	A	ENST00000316824	ENSG00000180318	ALX1	FALSE	FALSE
chr12	85301207	C	G	ENST00000316824	ENSG00000180318	ALX1	FALSE	FALSE
chr12	85301211	C	A	ENST00000316824	ENSG00000180318	ALX1	FALSE	FALSE
chr12	85301216	T	A	ENST00000316824	ENSG00000180318	ALX1	FALSE	FALSE
chr12	85301216	T	G	ENST00000316824	ENSG00000180318	ALX1	FALSE	FALSE
chr12	85301238	T	A	ENST00000316824	ENSG00000180318	ALX1	FALSE	FALSE
chr12	85301250	T	A	ENST00000316824	ENSG00000180318	ALX1	FALSE	FALSE
chr12	85301250	T	G	ENST00000316824	ENSG00000180318	ALX1	FALSE	FALSE
chr12	85301258	C	A	ENST00000316824	ENSG00000180318	ALX1	FALSE	FALSE
chr12	85301280	C	A	ENST00000316824	ENSG00000180318	ALX1	FALSE	FALSE
chr12	85301280	C	G	ENST00000316824	ENSG00000180318	ALX1	FALSE	FALSE
chr12	85301291	C	A	ENST00000316824	ENSG00000180318	ALX1	FALSE	FALSE
chr12	85301291	C	G	ENST00000316824	ENSG00000180318	ALX1	FALSE	FALSE
chr12	85301299	C	T	ENST00000316824	ENSG00000180318	ALX1	FALSE	FALSE
chr12	85301305	C	T	ENST00000316824	ENSG00000180318	ALX1	FALSE	FALSE
chr12	85301368	G	T	ENST00000316824	ENSG00000180318	ALX1	FALSE	FALSE
chr12	85301380	G	T	ENST00000316824	ENSG00000180318	ALX1	FALSE	FALSE
chr12	85301386	A	T	ENST00000316824	ENSG00000180318	ALX1	FALSE	FALSE
chr12	85301392	G	T	ENST00000316824	ENSG00000180318	ALX1	FALSE	FALSE
chr12	85301398	G	T	ENST00000316824	ENSG00000180318	ALX1	FALSE	FALSE
chr12	85301428	C	T	ENST00000316824	ENSG00000180318	ALX1	FALSE	FALSE
chr12	85301434	A	T	ENST00000316824	ENSG00000180318	ALX1	FALSE	FALSE
chr12	85301440	A	T	ENST00000316824	ENSG00000180318	ALX1	FALSE	FALSE
chr12	85301443	G	T	ENST00000316824	ENSG00000180318	ALX1	FALSE	FALSE
chr12	85301462	C	A	ENST00000316824	ENSG00000180318	ALX1	FALSE	FALSE
chr12	85301462	C	G	ENST00000316824	ENSG00000180318	ALX1	FALSE	FALSE
chr12	85301465	G	A	ENST00000316824	ENSG00000180318	ALX1	FALSE	FALSE
chr12	85301466	G	A	ENST00000316824	ENSG00000180318	ALX1	FALSE	FALSE
chr12	85804709	G	C	ENST00000361228	ENSG00000198774	RASSF9	FALSE	FALSE
chr12	85804709	G	T	ENST00000361228	ENSG00000198774	RASSF9	FALSE	FALSE
chr12	85804712	A	T	ENST00000361228	ENSG00000198774	RASSF9	FALSE	FALSE
chr12	85804728	C	A	ENST00000361228	ENSG00000198774	RASSF9	FALSE	FALSE
chr12	85804740	C	A	ENST00000361228	ENSG00000198774	RASSF9	FALSE	FALSE
chr12	85804749	G	A	ENST00000361228	ENSG00000198774	RASSF9	FALSE	FALSE
chr12	85804778	G	T	ENST00000361228	ENSG00000198774	RASSF9	FALSE	FALSE
chr12	85804795	G	C	ENST00000361228	ENSG00000198774	RASSF9	FALSE	FALSE
chr12	85804795	G	T	ENST00000361228	ENSG00000198774	RASSF9	FALSE	FALSE
chr12	85804812	T	A	ENST00000361228	ENSG00000198774	RASSF9	FALSE	FALSE
chr12	85804815	G	A	ENST00000361228	ENSG00000198774	RASSF9	FALSE	FALSE
chr12	85804833	C	A	ENST00000361228	ENSG00000198774	RASSF9	FALSE	FALSE
chr12	85804854	C	A	ENST00000361228	ENSG00000198774	RASSF9	FALSE	FALSE
chr12	85804860	C	A	ENST00000361228	ENSG00000198774	RASSF9	FALSE	FALSE
chr12	85804863	T	A	ENST00000361228	ENSG00000198774	RASSF9	FALSE	FALSE
chr12	85804869	T	A	ENST00000361228	ENSG00000198774	RASSF9	FALSE	FALSE
chr12	85804875	C	A	ENST00000361228	ENSG00000198774	RASSF9	FALSE	FALSE
chr12	85804878	T	A	ENST00000361228	ENSG00000198774	RASSF9	FALSE	FALSE
chr12	85804880	A	C	ENST00000361228	ENSG00000198774	RASSF9	FALSE	FALSE
chr12	85804880	A	T	ENST00000361228	ENSG00000198774	RASSF9	FALSE	FALSE
chr12	85804884	G	A	ENST00000361228	ENSG00000198774	RASSF9	FALSE	FALSE
chr12	85804885	G	T	ENST00000361228	ENSG00000198774	RASSF9	FALSE	FALSE
chr12	85804896	T	A	ENST00000361228	ENSG00000198774	RASSF9	FALSE	FALSE
chr12	85804913	G	C	ENST00000361228	ENSG00000198774	RASSF9	FALSE	FALSE
chr12	85804913	G	T	ENST00000361228	ENSG00000198774	RASSF9	FALSE	FALSE
chr12	85804923	C	A	ENST00000361228	ENSG00000198774	RASSF9	FALSE	FALSE
chr12	85804926	T	A	ENST00000361228	ENSG00000198774	RASSF9	FALSE	FALSE
chr12	85804938	C	A	ENST00000361228	ENSG00000198774	RASSF9	FALSE	FALSE
chr12	85804939	A	C	ENST00000361228	ENSG00000198774	RASSF9	FALSE	FALSE
chr12	85804939	A	T	ENST00000361228	ENSG00000198774	RASSF9	FALSE	FALSE
chr12	85804944	C	A	ENST00000361228	ENSG00000198774	RASSF9	FALSE	FALSE
chr12	85804947	T	A	ENST00000361228	ENSG00000198774	RASSF9	FALSE	FALSE
chr12	85804953	T	A	ENST00000361228	ENSG00000198774	RASSF9	FALSE	FALSE
chr12	85804959	G	A	ENST00000361228	ENSG00000198774	RASSF9	FALSE	FALSE
chr12	85804964	A	T	ENST00000361228	ENSG00000198774	RASSF9	FALSE	FALSE
chr12	85804967	G	C	ENST00000361228	ENSG00000198774	RASSF9	FALSE	FALSE
chr12	85804967	G	T	ENST00000361228	ENSG00000198774	RASSF9	FALSE	FALSE
chr12	85804975	G	C	ENST00000361228	ENSG00000198774	RASSF9	FALSE	FALSE
chr12	85804975	G	T	ENST00000361228	ENSG00000198774	RASSF9	FALSE	FALSE
chr12	85804980	T	A	ENST00000361228	ENSG00000198774	RASSF9	FALSE	FALSE
chr12	85804986	C	A	ENST00000361228	ENSG00000198774	RASSF9	FALSE	FALSE
chr12	85804989	T	A	ENST00000361228	ENSG00000198774	RASSF9	FALSE	FALSE
chr12	85804992	G	A	ENST00000361228	ENSG00000198774	RASSF9	FALSE	FALSE
chr12	85805003	A	T	ENST00000361228	ENSG00000198774	RASSF9	FALSE	FALSE
chr12	85805019	T	A	ENST00000361228	ENSG00000198774	RASSF9	FALSE	FALSE
chr12	85805021	A	T	ENST00000361228	ENSG00000198774	RASSF9	FALSE	FALSE
chr12	85805031	T	A	ENST00000361228	ENSG00000198774	RASSF9	FALSE	FALSE
chr12	85805040	T	A	ENST00000361228	ENSG00000198774	RASSF9	FALSE	FALSE
chr12	85805043	C	A	ENST00000361228	ENSG00000198774	RASSF9	FALSE	FALSE
chr12	85805045	A	T	ENST00000361228	ENSG00000198774	RASSF9	FALSE	FALSE
chr12	85805050	A	T	ENST00000361228	ENSG00000198774	RASSF9	FALSE	FALSE
chr12	85805055	T	A	ENST00000361228	ENSG00000198774	RASSF9	FALSE	FALSE
chr12	85805064	C	A	ENST00000361228	ENSG00000198774	RASSF9	FALSE	FALSE
chr12	85805066	A	C	ENST00000361228	ENSG00000198774	RASSF9	FALSE	FALSE
chr12	85805066	A	T	ENST00000361228	ENSG00000198774	RASSF9	FALSE	FALSE
chr12	85805079	C	A	ENST00000361228	ENSG00000198774	RASSF9	FALSE	FALSE
chr12	85805085	C	A	ENST00000361228	ENSG00000198774	RASSF9	FALSE	FALSE
chr12	85805097	C	A	ENST00000361228	ENSG00000198774	RASSF9	FALSE	FALSE
chr12	85805103	C	A	ENST00000361228	ENSG00000198774	RASSF9	FALSE	FALSE
chr12	85805112	C	A	ENST00000361228	ENSG00000198774	RASSF9	FALSE	FALSE
chr12	85805125	G	T	ENST00000361228	ENSG00000198774	RASSF9	FALSE	FALSE
chr12	85805136	T	A	ENST00000361228	ENSG00000198774	RASSF9	FALSE	FALSE
chr12	85805142	C	A	ENST00000361228	ENSG00000198774	RASSF9	FALSE	FALSE
chr12	85805145	T	A	ENST00000361228	ENSG00000198774	RASSF9	FALSE	FALSE
chr12	85805148	C	A	ENST00000361228	ENSG00000198774	RASSF9	FALSE	FALSE
chr12	85805154	C	A	ENST00000361228	ENSG00000198774	RASSF9	FALSE	FALSE
chr12	85805166	T	A	ENST00000361228	ENSG00000198774	RASSF9	FALSE	FALSE
chr12	85805181	G	A	ENST00000361228	ENSG00000198774	RASSF9	FALSE	FALSE
chr12	85805182	G	C	ENST00000361228	ENSG00000198774	RASSF9	FALSE	FALSE
chr12	85805182	G	T	ENST00000361228	ENSG00000198774	RASSF9	FALSE	FALSE
chr12	85805185	A	C	ENST00000361228	ENSG00000198774	RASSF9	FALSE	FALSE
chr12	85805185	A	T	ENST00000361228	ENSG00000198774	RASSF9	FALSE	FALSE
chr12	85805190	T	A	ENST00000361228	ENSG00000198774	RASSF9	FALSE	FALSE
chr12	85805196	G	A	ENST00000361228	ENSG00000198774	RASSF9	FALSE	FALSE
chr12	85805199	C	A	ENST00000361228	ENSG00000198774	RASSF9	FALSE	FALSE
chr12	85805202	C	A	ENST00000361228	ENSG00000198774	RASSF9	FALSE	FALSE
chr12	85805208	G	A	ENST00000361228	ENSG00000198774	RASSF9	FALSE	FALSE
chr12	85805211	C	A	ENST00000361228	ENSG00000198774	RASSF9	FALSE	FALSE
chr12	85805217	C	A	ENST00000361228	ENSG00000198774	RASSF9	FALSE	FALSE
chr12	85805226	C	A	ENST00000361228	ENSG00000198774	RASSF9	FALSE	FALSE
chr12	85805238	C	A	ENST00000361228	ENSG00000198774	RASSF9	FALSE	FALSE
chr12	85805247	G	A	ENST00000361228	ENSG00000198774	RASSF9	FALSE	FALSE
chr12	85805253	C	A	ENST00000361228	ENSG00000198774	RASSF9	FALSE	FALSE
chr12	85805256	C	A	ENST00000361228	ENSG00000198774	RASSF9	FALSE	FALSE
chr12	85805257	A	C	ENST00000361228	ENSG00000198774	RASSF9	FALSE	FALSE
chr12	85805257	A	T	ENST00000361228	ENSG00000198774	RASSF9	FALSE	FALSE
chr12	85805262	G	A	ENST00000361228	ENSG00000198774	RASSF9	FALSE	FALSE
chr12	85805264	A	T	ENST00000361228	ENSG00000198774	RASSF9	FALSE	FALSE
chr12	85805277	G	A	ENST00000361228	ENSG00000198774	RASSF9	FALSE	FALSE
chr12	85805280	C	A	ENST00000361228	ENSG00000198774	RASSF9	FALSE	FALSE
chr12	85805286	C	A	ENST00000361228	ENSG00000198774	RASSF9	FALSE	FALSE
chr12	85805303	A	C	ENST00000361228	ENSG00000198774	RASSF9	FALSE	FALSE
chr12	85805303	A	T	ENST00000361228	ENSG00000198774	RASSF9	FALSE	FALSE
chr12	85805305	A	C	ENST00000361228	ENSG00000198774	RASSF9	FALSE	FALSE
chr12	85805305	A	T	ENST00000361228	ENSG00000198774	RASSF9	FALSE	FALSE
chr12	85805316	G	A	ENST00000361228	ENSG00000198774	RASSF9	FALSE	FALSE
chr12	85805320	A	C	ENST00000361228	ENSG00000198774	RASSF9	FALSE	FALSE
chr12	85805320	A	T	ENST00000361228	ENSG00000198774	RASSF9	FALSE	FALSE
chr12	85805328	C	A	ENST00000361228	ENSG00000198774	RASSF9	FALSE	FALSE
chr12	85805331	C	A	ENST00000361228	ENSG00000198774	RASSF9	FALSE	FALSE
chr12	85805340	C	A	ENST00000361228	ENSG00000198774	RASSF9	FALSE	FALSE
chr12	85805346	G	A	ENST00000361228	ENSG00000198774	RASSF9	FALSE	FALSE
chr12	85805361	T	A	ENST00000361228	ENSG00000198774	RASSF9	FALSE	FALSE
chr12	85805367	C	A	ENST00000361228	ENSG00000198774	RASSF9	FALSE	FALSE
chr12	85805368	A	T	ENST00000361228	ENSG00000198774	RASSF9	FALSE	FALSE
chr12	85805373	T	A	ENST00000361228	ENSG00000198774	RASSF9	FALSE	FALSE
chr12	85805376	C	A	ENST00000361228	ENSG00000198774	RASSF9	FALSE	FALSE
chr12	85805382	C	A	ENST00000361228	ENSG00000198774	RASSF9	FALSE	FALSE
chr12	85805394	C	A	ENST00000361228	ENSG00000198774	RASSF9	FALSE	FALSE
chr12	85805397	T	A	ENST00000361228	ENSG00000198774	RASSF9	FALSE	FALSE
chr12	85805403	T	A	ENST00000361228	ENSG00000198774	RASSF9	FALSE	FALSE
chr12	85805406	T	A	ENST00000361228	ENSG00000198774	RASSF9	FALSE	FALSE
chr12	85805412	G	A	ENST00000361228	ENSG00000198774	RASSF9	FALSE	FALSE
chr12	85805415	G	A	ENST00000361228	ENSG00000198774	RASSF9	FALSE	FALSE
chr12	85805433	G	A	ENST00000361228	ENSG00000198774	RASSF9	FALSE	FALSE
chr12	85805453	A	C	ENST00000361228	ENSG00000198774	RASSF9	FALSE	FALSE
chr12	85805453	A	T	ENST00000361228	ENSG00000198774	RASSF9	FALSE	FALSE
chr12	85805460	C	A	ENST00000361228	ENSG00000198774	RASSF9	FALSE	FALSE
chr12	85805472	G	A	ENST00000361228	ENSG00000198774	RASSF9	FALSE	FALSE
chr12	85805493	G	A	ENST00000361228	ENSG00000198774	RASSF9	FALSE	FALSE
chr12	85805496	T	A	ENST00000361228	ENSG00000198774	RASSF9	FALSE	FALSE
chr12	85805502	T	A	ENST00000361228	ENSG00000198774	RASSF9	FALSE	FALSE
chr12	85805511	T	A	ENST00000361228	ENSG00000198774	RASSF9	FALSE	FALSE
chr12	85805523	T	A	ENST00000361228	ENSG00000198774	RASSF9	FALSE	FALSE
chr12	85805535	T	A	ENST00000361228	ENSG00000198774	RASSF9	FALSE	FALSE
chr12	85805538	T	A	ENST00000361228	ENSG00000198774	RASSF9
chr12	85805541	G	A	ENST00000361228	ENSG00000198774	RASSF9	FALSE	FALSE
chr12	85805544	T	A	ENST00000361228	ENSG00000198774	RASSF9	FALSE	FALSE
chr12	85805555	A	C	ENST00000361228	ENSG00000198774	RASSF9	FALSE	FALSE
chr12	85805555	A	T	ENST00000361228	ENSG00000198774	RASSF9	FALSE	FALSE
chr12	85805562	T	A	ENST00000361228	ENSG00000198774	RASSF9	FALSE	FALSE
chr12	85805566	G	C	ENST00000361228	ENSG00000198774	RASSF9	FALSE	FALSE
chr12	85805566	G	T	ENST00000361228	ENSG00000198774	RASSF9	FALSE	FALSE
chr12	85805586	C	A	ENST00000361228	ENSG00000198774	RASSF9	FALSE	FALSE
chr12	85805587	C	T	ENST00000361228	ENSG00000198774	RASSF9	FALSE	FALSE
chr12	85805588	C	T	ENST00000361228	ENSG00000198774	RASSF9	FALSE	FALSE
chr12	85805591	A	T	ENST00000361228	ENSG00000198774	RASSF9	FALSE	FALSE
chr12	85805595	T	A	ENST00000361228	ENSG00000198774	RASSF9
chr12	85805598	C	A	ENST00000361228	ENSG00000198774	RASSF9	FALSE	FALSE
chr12	85805607	G	A	ENST00000361228	ENSG00000198774	RASSF9	FALSE	FALSE
chr12	85805612	A	C	ENST00000361228	ENSG00000198774	RASSF9	FALSE	FALSE
chr12	85805612	A	T	ENST00000361228	ENSG00000198774	RASSF9	FALSE	FALSE
chr12	85805616	T	A	ENST00000361228	ENSG00000198774	RASSF9	FALSE	FALSE
chr12	85805622	C	A	ENST00000361228	ENSG00000198774	RASSF9	FALSE	FALSE
chr12	85805632	C	T	ENST00000361228	ENSG00000198774	RASSF9	FALSE	FALSE
chr12	85805633	C	T	ENST00000361228	ENSG00000198774	RASSF9	FALSE	FALSE
chr12	85805636	A	T	ENST00000361228	ENSG00000198774	RASSF9	FALSE	FALSE
chr12	85805664	T	A	ENST00000361228	ENSG00000198774	RASSF9	FALSE	FALSE
chr12	85805669	A	T	ENST00000361228	ENSG00000198774	RASSF9	FALSE	FALSE
chr12	85805679	G	A	ENST00000361228	ENSG00000198774	RASSF9	FALSE	FALSE
chr12	85805691	G	A	ENST00000361228	ENSG00000198774	RASSF9	FALSE	FALSE
chr12	85805694	C	A	ENST00000361228	ENSG00000198774	RASSF9	FALSE	FALSE
chr12	85805700	C	A	ENST00000361228	ENSG00000198774	RASSF9	FALSE	FALSE
chr12	85805701	C	T	ENST00000361228	ENSG00000198774	RASSF9	FALSE	FALSE
chr12	85805702	C	T	ENST00000361228	ENSG00000198774	RASSF9	FALSE	FALSE
chr12	85805709	T	A	ENST00000361228	ENSG00000198774	RASSF9	FALSE	FALSE
chr12	85805710	C	T	ENST00000361228	ENSG00000198774	RASSF9	FALSE	FALSE
chr12	85805711	C	T	ENST00000361228	ENSG00000198774	RASSF9	FALSE	FALSE
chr12	85805718	T	A	ENST00000361228	ENSG00000198774	RASSF9	FALSE	FALSE
chr12	85805727	T	A	ENST00000361228	ENSG00000198774	RASSF9	FALSE	FALSE
chr12	85805751	C	A	ENST00000361228	ENSG00000198774	RASSF9	FALSE	FALSE
chr12	85805760	T	A	ENST00000361228	ENSG00000198774	RASSF9	FALSE	FALSE
chr12	85805761	C	T	ENST00000361228	ENSG00000198774	RASSF9	FALSE	FALSE
chr12	85805762	C	T	ENST00000361228	ENSG00000198774	RASSF9	FALSE	FALSE
chr12	85805766	T	A	ENST00000361228	ENSG00000198774	RASSF9	FALSE	FALSE
chr12	85805769	C	A	ENST00000361228	ENSG00000198774	RASSF9	FALSE	FALSE
chr12	85805776	G	T	ENST00000361228	ENSG00000198774	RASSF9	FALSE	FALSE
chr12	85805779	G	C	ENST00000361228	ENSG00000198774	RASSF9	FALSE	FALSE
chr12	85805779	G	T	ENST00000361228	ENSG00000198774	RASSF9	FALSE	FALSE
chr12	85805793	T	A	ENST00000361228	ENSG00000198774	RASSF9	FALSE	FALSE
chr12	85805808	G	A	ENST00000361228	ENSG00000198774	RASSF9	FALSE	FALSE
chr12	85805811	T	A	ENST00000361228	ENSG00000198774	RASSF9	FALSE	FALSE
chr12	85805814	C	A	ENST00000361228	ENSG00000198774	RASSF9	FALSE	FALSE
chr12	85805817	C	A	ENST00000361228	ENSG00000198774	RASSF9	FALSE	FALSE
chr12	85805829	C	A	ENST00000361228	ENSG00000198774	RASSF9	FALSE	FALSE
chr12	85805835	C	A	ENST00000361228	ENSG00000198774	RASSF9	FALSE	FALSE
chr12	85805838	C	A	ENST00000361228	ENSG00000198774	RASSF9	FALSE	FALSE
chr12	85805843	A	T	ENST00000361228	ENSG00000198774	RASSF9	FALSE	FALSE
chr12	85805850	G	A	ENST00000361228	ENSG00000198774	RASSF9	FALSE	FALSE
chr12	85805877	T	A	ENST00000361228	ENSG00000198774	RASSF9	FALSE	FALSE
chr12	85805887	A	T	ENST00000361228	ENSG00000198774	RASSF9	FALSE	FALSE
chr12	85805898	T	A	ENST00000361228	ENSG00000198774	RASSF9	FALSE	FALSE
chr12	85805901	C	A	ENST00000361228	ENSG00000198774	RASSF9	FALSE	FALSE
chr12	85805904	C	A	ENST00000361228	ENSG00000198774	RASSF9	FALSE	FALSE
chr12	85805907	G	A	ENST00000361228	ENSG00000198774	RASSF9	FALSE	FALSE
chr12	85805908	G	T	ENST00000361228	ENSG00000198774	RASSF9	FALSE	FALSE
chr12	85805914	C	T	ENST00000361228	ENSG00000198774	RASSF9	FALSE	FALSE
chr12	85805915	C	T	ENST00000361228	ENSG00000198774	RASSF9	FALSE	FALSE
chr12	85805928	C	A	ENST00000361228	ENSG00000198774	RASSF9	FALSE	FALSE
chr12	85805931	T	A	ENST00000361228	ENSG00000198774	RASSF9	FALSE	FALSE
chr12	85805934	C	A	ENST00000361228	ENSG00000198774	RASSF9	FALSE	FALSE
chr12	85805937	C	A	ENST00000361228	ENSG00000198774	RASSF9	FALSE	FALSE
chr12	85805939	G	C	ENST00000361228	ENSG00000198774	RASSF9	FALSE	FALSE
chr12	85805939	G	T	ENST00000361228	ENSG00000198774	RASSF9	FALSE	FALSE
chr12	85805952	T	A	ENST00000361228	ENSG00000198774	RASSF9	FALSE	FALSE
chr12	85805963	C	A	ENST00000361228	ENSG00000198774	RASSF9	TRUE	FALSE
chr12	85805963	C	G	ENST00000361228	ENSG00000198774	RASSF9	TRUE	FALSE
chr12	85805963	C	T	ENST00000361228	ENSG00000198774	RASSF9	TRUE	FALSE
chr12	85805964	T	A	ENST00000361228	ENSG00000198774	RASSF9	TRUE	FALSE
chr12	85805964	T	C	ENST00000361228	ENSG00000198774	RASSF9	TRUE	FALSE
chr12	85805964	T	G	ENST00000361228	ENSG00000198774	RASSF9	TRUE	FALSE
chr12	85836153	A	C	ENST00000361228	ENSG00000198774	RASSF9	TRUE	FALSE
chr12	85836153	A	G	ENST00000361228	ENSG00000198774	RASSF9	TRUE	FALSE
chr12	85836153	A	T	ENST00000361228	ENSG00000198774	RASSF9	TRUE	FALSE
chr12	85836154	C	A	ENST00000361228	ENSG00000198774	RASSF9	TRUE	FALSE
chr12	85836154	C	G	ENST00000361228	ENSG00000198774	RASSF9	TRUE	FALSE
chr12	85836154	C	T	ENST00000361228	ENSG00000198774	RASSF9	TRUE	FALSE
chr12	85836156	T	A	ENST00000361228	ENSG00000198774	RASSF9	FALSE	FALSE
chr12	85836162	T	A	ENST00000361228	ENSG00000198774	RASSF9	FALSE	FALSE
chr12	85836174	T	A	ENST00000361228	ENSG00000198774	RASSF9	FALSE	FALSE
chr12	85836179	A	T	ENST00000361228	ENSG00000198774	RASSF9	FALSE	FALSE
chr12	85836186	T	A	ENST00000361228	ENSG00000198774	RASSF9	FALSE	FALSE
chr12	85836189	C	A	ENST00000361228	ENSG00000198774	RASSF9	FALSE	FALSE
chr12	85874413	G	T	ENST00000256010	ENSG00000133636	NTS	FALSE	FALSE
chr12	85874419	A	T	ENST00000256010	ENSG00000133636	NTS	FALSE	FALSE
chr12	85874425	C	T	ENST00000256010	ENSG00000133636	NTS	FALSE	FALSE
chr12	85874436	C	A	ENST00000256010	ENSG00000133636	NTS	FALSE	FALSE
chr12	85874462	G	A	ENST00000256010	ENSG00000133636	NTS	TRUE	FALSE
chr12	85874463	G	A	ENST00000256010	ENSG00000133636	NTS	TRUE	FALSE
chr12	85874472	C	A	ENST00000256010	ENSG00000133636	NTS	TRUE	FALSE
chr12	85874474	C	A	ENST00000256010	ENSG00000133636	NTS	TRUE	FALSE
chr12	85874474	C	G	ENST00000256010	ENSG00000133636	NTS	TRUE	FALSE
chr12	85874477	G	A	ENST00000256010	ENSG00000133636	NTS	FALSE	FALSE
chr12	85874477	G	C	ENST00000256010	ENSG00000133636	NTS	FALSE	FALSE
chr12	85874477	G	T	ENST00000256010	ENSG00000133636	NTS	FALSE	FALSE
chr12	85874478	T	A	ENST00000256010	ENSG00000133636	NTS	FALSE	FALSE
chr12	85874478	T	C	ENST00000256010	ENSG00000133636	NTS	FALSE	FALSE
chr12	85874478	T	G	ENST00000256010	ENSG00000133636	NTS	FALSE	FALSE
chr12	85876638	A	C	ENST00000256010	ENSG00000133636	NTS	TRUE	FALSE
chr12	85876638	A	G	ENST00000256010	ENSG00000133636	NTS	TRUE	FALSE
chr12	85876638	A	T	ENST00000256010	ENSG00000133636	NTS	TRUE	FALSE
chr12	85876639	G	A	ENST00000256010	ENSG00000133636	NTS	TRUE	FALSE
chr12	85876639	G	C	ENST00000256010	ENSG00000133636	NTS	TRUE	FALSE
chr12	85876639	G	T	ENST00000256010	ENSG00000133636	NTS	TRUE	FALSE
chr12	85876643	C	A	ENST00000256010	ENSG00000133636	NTS	TRUE	TRUE
chr12	85876643	C	G	ENST00000256010	ENSG00000133636	NTS	TRUE	TRUE
chr12	85876645	G	T	ENST00000256010	ENSG00000133636	NTS	TRUE	TRUE
chr12	85876648	G	T	ENST00000256010	ENSG00000133636	NTS	TRUE	TRUE
chr12	85876651	G	T	ENST00000256010	ENSG00000133636	NTS	TRUE	TRUE
chr12	85876657	A	T	ENST00000256010	ENSG00000133636	NTS	TRUE	TRUE
chr12	85876664	T	A	ENST00000256010	ENSG00000133636	NTS	TRUE	TRUE
chr12	85876664	T	G	ENST00000256010	ENSG00000133636	NTS	TRUE	TRUE
chr12	85876666	G	T	ENST00000256010	ENSG00000133636	NTS	TRUE	TRUE
chr12	85876679	T	A	ENST00000256010	ENSG00000133636	NTS	TRUE	TRUE
chr12	85876697	C	A	ENST00000256010	ENSG00000133636	NTS	TRUE	TRUE
chr12	85876697	C	G	ENST00000256010	ENSG00000133636	NTS	TRUE	TRUE
chr12	85876699	A	T	ENST00000256010	ENSG00000133636	NTS	TRUE	TRUE
chr12	85876702	G	A	ENST00000256010	ENSG00000133636	NTS	TRUE	FALSE
chr12	85876702	G	C	ENST00000256010	ENSG00000133636	NTS	TRUE	FALSE
chr12	85876702	G	T	ENST00000256010	ENSG00000133636	NTS	TRUE	FALSE
chr12	85876703	T	A	ENST00000256010	ENSG00000133636	NTS	TRUE	FALSE
chr12	85876703	T	C	ENST00000256010	ENSG00000133636	NTS	TRUE	FALSE
chr12	85876703	T	G	ENST00000256010	ENSG00000133636	NTS	TRUE	FALSE
chr12	85878343	A	C	ENST00000256010	ENSG00000133636	NTS	TRUE	FALSE
chr12	85878343	A	G	ENST00000256010	ENSG00000133636	NTS	TRUE	FALSE
chr12	85878343	A	T	ENST00000256010	ENSG00000133636	NTS	TRUE	FALSE
chr12	85878344	G	A	ENST00000256010	ENSG00000133636	NTS	TRUE	FALSE
chr12	85878344	G	C	ENST00000256010	ENSG00000133636	NTS	TRUE	FALSE
chr12	85878344	G	T	ENST00000256010	ENSG00000133636	NTS	TRUE	FALSE
chr12	85878351	A	T	ENST00000256010	ENSG00000133636	NTS	TRUE	TRUE
chr12	85878370	G	A	ENST00000256010	ENSG00000133636	NTS	TRUE	TRUE
chr12	85878371	G	A	ENST00000256010	ENSG00000133636	NTS	TRUE	TRUE
chr12	85878372	A	T	ENST00000256010	ENSG00000133636	NTS	TRUE	TRUE
chr12	85878395	C	A	ENST00000256010	ENSG00000133636	NTS	TRUE	TRUE
chr12	85878412	T	A	ENST00000256010	ENSG00000133636	NTS	TRUE	TRUE
chr12	85878426	G	T	ENST00000256010	ENSG00000133636	NTS	TRUE	TRUE
chr12	85878429	G	T	ENST00000256010	ENSG00000133636	NTS	TRUE	TRUE
chr12	85878435	G	T	ENST00000256010	ENSG00000133636	NTS	TRUE	TRUE
chr12	85878438	G	T	ENST00000256010	ENSG00000133636	NTS	TRUE	TRUE
chr12	85878447	G	T	ENST00000256010	ENSG00000133636	NTS	TRUE	TRUE
chr12	85878450	G	T	ENST00000256010	ENSG00000133636	NTS	TRUE	TRUE
chr12	85878453	G	T	ENST00000256010	ENSG00000133636	NTS	TRUE	TRUE
chr12	85878465	A	T	ENST00000256010	ENSG00000133636	NTS	TRUE	TRUE
chr12	85878471	A	T	ENST00000256010	ENSG00000133636	NTS	TRUE	TRUE
chr12	85878487	T	A	ENST00000256010	ENSG00000133636	NTS	TRUE	TRUE
chr12	85878487	T	G	ENST00000256010	ENSG00000133636	NTS	TRUE	TRUE
chr12	85878502	T	A	ENST00000256010	ENSG00000133636	NTS	TRUE	TRUE
chr12	85878504	G	T	ENST00000256010	ENSG00000133636	NTS	TRUE	TRUE
chr12	85878514	T	A	ENST00000256010	ENSG00000133636	NTS	TRUE	TRUE
chr12	85878524	C	A	ENST00000256010	ENSG00000133636	NTS	FALSE	FALSE
chr12	85878524	C	G	ENST00000256010	ENSG00000133636	NTS	FALSE	FALSE
chr12	85878525	C	T	ENST00000256010	ENSG00000133636	NTS	FALSE	FALSE
chr12	85878534	A	T	ENST00000256010	ENSG00000133636	NTS	FALSE	FALSE
chr12	85878542	T	A	ENST00000256010	ENSG00000133636	NTS	FALSE	FALSE
chr12	85878558	C	T	ENST00000256010	ENSG00000133636	NTS	FALSE	FALSE
chr12	85878565	G	A	ENST00000256010	ENSG00000133636	NTS	FALSE	FALSE
chr12	85878566	G	A	ENST00000256010	ENSG00000133636	NTS	FALSE	FALSE
chr12	85878567	G	T	ENST00000256010	ENSG00000133636	NTS	FALSE	FALSE
chr12	85878570	G	A	ENST00000256010	ENSG00000133636	NTS	TRUE	FALSE
chr12	85878570	G	C	ENST00000256010	ENSG00000133636	NTS	TRUE	FALSE
chr12	85878570	G	T	ENST00000256010	ENSG00000133636	NTS	TRUE	FALSE
chr12	85878571	T	A	ENST00000256010	ENSG00000133636	NTS	TRUE	FALSE
chr12	85878571	T	C	ENST00000256010	ENSG00000133636	NTS	TRUE	FALSE
chr12	85878571	T	G	ENST00000256010	ENSG00000133636	NTS	TRUE	FALSE
chr12	85882221	A	C	ENST00000256010	ENSG00000133636	NTS	TRUE	FALSE
chr12	85882221	A	G	ENST00000256010	ENSG00000133636	NTS	TRUE	FALSE
chr12	85882221	A	T	ENST00000256010	ENSG00000133636	NTS	TRUE	FALSE
chr12	85882222	G	A	ENST00000256010	ENSG00000133636	NTS	TRUE	FALSE
chr12	85882222	G	C	ENST00000256010	ENSG00000133636	NTS	TRUE	FALSE
chr12	85882222	G	T	ENST00000256010	ENSG00000133636	NTS	TRUE	FALSE
chr12	85882224	T	A	ENST00000256010	ENSG00000133636	NTS	FALSE	FALSE
chr12	85882224	T	G	ENST00000256010	ENSG00000133636	NTS	FALSE	FALSE
chr12	85882229	C	T	ENST00000256010	ENSG00000133636	NTS	FALSE	FALSE
chr12	85882232	G	T	ENST00000256010	ENSG00000133636	NTS	FALSE	FALSE
chr12	85882250	G	T	ENST00000256010	ENSG00000133636	NTS	FALSE	FALSE
chr12	85882259	A	T	ENST00000256010	ENSG00000133636	NTS	FALSE	FALSE
chr12	85882265	G	T	ENST00000256010	ENSG00000133636	NTS	FALSE	FALSE
chr12	85882268	A	T	ENST00000256010	ENSG00000133636	NTS	FALSE	FALSE
chr12	85882271	G	T	ENST00000256010	ENSG00000133636	NTS	FALSE	FALSE
chr12	85882274	G	T	ENST00000256010	ENSG00000133636	NTS	FALSE	FALSE
chr12	85882283	A	T	ENST00000256010	ENSG00000133636	NTS	FALSE	FALSE
chr12	85882286	A	T	ENST00000256010	ENSG00000133636	NTS	FALSE	FALSE
chr12	85882289	A	T	ENST00000256010	ENSG00000133636	NTS	FALSE	FALSE
chr12	85882300	T	A	ENST00000256010	ENSG00000133636	NTS	FALSE	FALSE
chr12	85882300	T	G	ENST00000256010	ENSG00000133636	NTS	FALSE	FALSE
chr12	85882307	A	T	ENST00000256010	ENSG00000133636	NTS	FALSE	FALSE
chr12	85882313	C	T	ENST00000256010	ENSG00000133636	NTS	FALSE	FALSE
chr12	85882321	T	A	ENST00000256010	ENSG00000133636	NTS	FALSE	FALSE
chr12	85882321	T	G	ENST00000256010	ENSG00000133636	NTS	FALSE	FALSE
chr12	85882322	G	T	ENST00000256010	ENSG00000133636	NTS	FALSE	FALSE
chr12	85882328	A	T	ENST00000256010	ENSG00000133636	NTS	FALSE	FALSE
chr12	85882334	A	T	ENST00000256010	ENSG00000133636	NTS	FALSE	FALSE
chr12	85882337	A	T	ENST00000256010	ENSG00000133636	NTS	FALSE	FALSE
chr12	85882345	C	A	ENST00000256010	ENSG00000133636	NTS	FALSE	FALSE
chr12	85882345	C	G	ENST00000256010	ENSG00000133636	NTS	FALSE	FALSE
chr12	85882352	A	T	ENST00000256010	ENSG00000133636	NTS	FALSE	FALSE
chr12	85882355	A	T	ENST00000256010	ENSG00000133636	NTS	FALSE	FALSE
chr12	85882366	C	A	ENST00000256010	ENSG00000133636	NTS	FALSE	FALSE
chr12	85882366	C	G	ENST00000256010	ENSG00000133636	NTS	FALSE	FALSE
chr12	85882369	T	A	ENST00000256010	ENSG00000133636	NTS	FALSE	FALSE
chr12	85882369	T	G	ENST00000256010	ENSG00000133636	NTS	FALSE	FALSE
chr12	85882372	C	A	ENST00000256010	ENSG00000133636	NTS	FALSE	FALSE
chr12	85882372	C	G	ENST00000256010	ENSG00000133636	NTS	FALSE	FALSE
chr12	85979298	C	T	ENST00000611864	ENSG00000182050	MGAT4C	FALSE	FALSE
chr12	85979299	C	T	ENST00000611864	ENSG00000182050	MGAT4C	FALSE	FALSE
chr12	85979325	C	T	ENST00000611864	ENSG00000182050	MGAT4C	FALSE	FALSE
chr12	85979326	C	T	ENST00000611864	ENSG00000182050	MGAT4C	FALSE	FALSE
chr12	85979330	C	A	ENST00000611864	ENSG00000182050	MGAT4C	FALSE	FALSE
chr12	85979333	T	A	ENST00000611864	ENSG00000182050	MGAT4C	FALSE	FALSE
chr12	85979336	G	A	ENST00000611864	ENSG00000182050	MGAT4C	FALSE	FALSE
chr12	85979342	T	A	ENST00000611864	ENSG00000182050	MGAT4C	FALSE	FALSE
chr12	85979349	A	C	ENST00000611864	ENSG00000182050	MGAT4C	FALSE	FALSE
chr12	85979349	A	T	ENST00000611864	ENSG00000182050	MGAT4C	FALSE	FALSE
chr12	85979361	A	T	ENST00000611864	ENSG00000182050	MGAT4C	FALSE	FALSE
chr12	85979384	T	A	ENST00000611864	ENSG00000182050	MGAT4C	FALSE	FALSE
chr12	85979387	G	A	ENST00000611864	ENSG00000182050	MGAT4C	FALSE	FALSE
chr12	85979398	G	C	ENST00000611864	ENSG00000182050	MGAT4C	FALSE	FALSE
chr12	85979398	G	T	ENST00000611864	ENSG00000182050	MGAT4C	FALSE	FALSE
chr12	85979405	C	A	ENST00000611864	ENSG00000182050	MGAT4C	FALSE	FALSE
chr12	85979414	C	A	ENST00000611864	ENSG00000182050	MGAT4C	FALSE	FALSE
chr12	85979420	T	A	ENST00000611864	ENSG00000182050	MGAT4C	FALSE	FALSE
chr12	85979426	C	A	ENST00000611864	ENSG00000182050	MGAT4C	FALSE	FALSE
chr12	85979429	C	A	ENST00000611864	ENSG00000182050	MGAT4C	FALSE	FALSE
chr12	85979435	T	A	ENST00000611864	ENSG00000182050	MGAT4C	FALSE	FALSE
chr12	85979437	A	C	ENST00000611864	ENSG00000182050	MGAT4C	FALSE	FALSE
chr12	85979437	A	T	ENST00000611864	ENSG00000182050	MGAT4C	FALSE	FALSE
chr12	85979439	G	C	ENST00000611864	ENSG00000182050	MGAT4C	FALSE	FALSE
chr12	85979439	G	T	ENST00000611864	ENSG00000182050	MGAT4C	FALSE	FALSE
chr12	85979448	A	T	ENST00000611864	ENSG00000182050	MGAT4C	FALSE	FALSE
chr12	85979453	G	A	ENST00000611864	ENSG00000182050	MGAT4C	FALSE	FALSE
chr12	85979456	T	A	ENST00000611864	ENSG00000182050	MGAT4C	FALSE	FALSE
chr12	85979462	G	A	ENST00000611864	ENSG00000182050	MGAT4C	FALSE	FALSE
chr12	85979465	T	A	ENST00000611864	ENSG00000182050	MGAT4C	FALSE	FALSE
chr12	85979483	C	A	ENST00000611864	ENSG00000182050	MGAT4C	FALSE	FALSE
chr12	85979501	C	A	ENST00000611864	ENSG00000182050	MGAT4C	FALSE	FALSE
chr12	85979509	A	T	ENST00000611864	ENSG00000182050	MGAT4C	FALSE	FALSE
chr12	85979522	G	A	ENST00000611864	ENSG00000182050	MGAT4C	FALSE	FALSE
chr12	85979531	C	A	ENST00000611864	ENSG00000182050	MGAT4C	FALSE	FALSE
chr12	85979537	C	A	ENST00000611864	ENSG00000182050	MGAT4C	FALSE	FALSE
chr12	85979549	T	A	ENST00000611864	ENSG00000182050	MGAT4C	FALSE	FALSE
chr12	85979555	T	A	ENST00000611864	ENSG00000182050	MGAT4C
chr12	85979558	T	A	ENST00000611864	ENSG00000182050	MGAT4C
chr12	85979576	C	A	ENST00000611864	ENSG00000182050	MGAT4C	FALSE	FALSE
chr12	85979600	C	A	ENST00000611864	ENSG00000182050	MGAT4C	FALSE	FALSE
chr12	85979605	G	C	ENST00000611864	ENSG00000182050	MGAT4C	FALSE	FALSE
chr12	85979605	G	T	ENST00000611864	ENSG00000182050	MGAT4C	FALSE	FALSE
chr12	85979615	T	A	ENST00000611864	ENSG00000182050	MGAT4C	FALSE	FALSE
chr12	85979619	C	T	ENST00000611864	ENSG00000182050	MGAT4C	FALSE	FALSE
chr12	85979620	C	T	ENST00000611864	ENSG00000182050	MGAT4C	FALSE	FALSE
chr12	85979625	G	C	ENST00000611864	ENSG00000182050	MGAT4C	FALSE	FALSE
chr12	85979625	G	T	ENST00000611864	ENSG00000182050	MGAT4C	FALSE	FALSE
chr12	85979630	C	A	ENST00000611864	ENSG00000182050	MGAT4C	FALSE	FALSE
chr12	85979643	G	C	ENST00000611864	ENSG00000182050	MGAT4C	FALSE	FALSE
chr12	85979643	G	T	ENST00000611864	ENSG00000182050	MGAT4C	FALSE	FALSE
chr12	85979651	T	A	ENST00000611864	ENSG00000182050	MGAT4C	FALSE	FALSE
chr12	85979660	C	A	ENST00000611864	ENSG00000182050	MGAT4C	FALSE	FALSE
chr12	85979661	A	C	ENST00000611864	ENSG00000182050	MGAT4C	FALSE	FALSE
chr12	85979661	A	T	ENST00000611864	ENSG00000182050	MGAT4C	FALSE	FALSE
chr12	85979669	C	A	ENST00000611864	ENSG00000182050	MGAT4C	FALSE	FALSE
chr12	85979688	G	C	ENST00000611864	ENSG00000182050	MGAT4C	FALSE	FALSE
chr12	85979688	G	T	ENST00000611864	ENSG00000182050	MGAT4C	FALSE	FALSE
chr12	85979725	G	C	ENST00000611864	ENSG00000182050	MGAT4C	FALSE	FALSE
chr12	85979725	G	T	ENST00000611864	ENSG00000182050	MGAT4C	FALSE	FALSE
chr12	85979729	C	A	ENST00000611864	ENSG00000182050	MGAT4C	FALSE	FALSE
chr12	85979732	C	A	ENST00000611864	ENSG00000182050	MGAT4C	FALSE	FALSE
chr12	85979735	C	A	ENST00000611864	ENSG00000182050	MGAT4C	FALSE	FALSE
chr12	85979750	T	A	ENST00000611864	ENSG00000182050	MGAT4C	FALSE	FALSE
chr12	85979756	T	A	ENST00000611864	ENSG00000182050	MGAT4C	FALSE	FALSE
chr12	85979762	C	A	ENST00000611864	ENSG00000182050	MGAT4C	FALSE	FALSE
chr12	85979771	T	A	ENST00000611864	ENSG00000182050	MGAT4C	FALSE	FALSE
chr12	85979772	G	C	ENST00000611864	ENSG00000182050	MGAT4C	FALSE	FALSE
chr12	85979772	G	T	ENST00000611864	ENSG00000182050	MGAT4C	FALSE	FALSE
chr12	85979776	G	C	ENST00000611864	ENSG00000182050	MGAT4C	FALSE	FALSE
chr12	85979776	G	T	ENST00000611864	ENSG00000182050	MGAT4C	FALSE	FALSE
chr12	85979779	G	C	ENST00000611864	ENSG00000182050	MGAT4C	FALSE	FALSE
chr12	85979779	G	T	ENST00000611864	ENSG00000182050	MGAT4C	FALSE	FALSE
chr12	85979781	A	C	ENST00000611864	ENSG00000182050	MGAT4C	FALSE	FALSE
chr12	85979781	A	T	ENST00000611864	ENSG00000182050	MGAT4C	FALSE	FALSE
chr12	85979784	A	C	ENST00000611864	ENSG00000182050	MGAT4C	FALSE	FALSE
chr12	85979784	A	T	ENST00000611864	ENSG00000182050	MGAT4C	FALSE	FALSE
chr12	85979798	G	A	ENST00000611864	ENSG00000182050	MGAT4C	FALSE	FALSE
chr12	85979813	T	A	ENST00000611864	ENSG00000182050	MGAT4C	FALSE	FALSE
chr12	85979831	T	A	ENST00000611864	ENSG00000182050	MGAT4C	FALSE	FALSE
chr12	85979834	G	A	ENST00000611864	ENSG00000182050	MGAT4C	FALSE	FALSE
chr12	85979839	A	T	ENST00000611864	ENSG00000182050	MGAT4C	FALSE	FALSE
chr12	85979860	A	T	ENST00000611864	ENSG00000182050	MGAT4C	FALSE	FALSE
chr12	85979865	C	T	ENST00000611864	ENSG00000182050	MGAT4C	FALSE	FALSE
chr12	85979866	C	T	ENST00000611864	ENSG00000182050	MGAT4C	FALSE	FALSE
chr12	85979871	A	T	ENST00000611864	ENSG00000182050	MGAT4C	FALSE	FALSE
chr12	85979882	C	A	ENST00000611864	ENSG00000182050	MGAT4C	FALSE	FALSE
chr12	85979885	G	A	ENST00000611864	ENSG00000182050	MGAT4C	FALSE	FALSE
chr12	85979886	A	C	ENST00000611864	ENSG00000182050	MGAT4C	FALSE	FALSE
chr12	85979886	A	T	ENST00000611864	ENSG00000182050	MGAT4C	FALSE	FALSE
chr12	85979896	A	C	ENST00000611864	ENSG00000182050	MGAT4C	FALSE	FALSE
chr12	85979896	A	T	ENST00000611864	ENSG00000182050	MGAT4C	FALSE	FALSE
chr12	85979899	A	C	ENST00000611864	ENSG00000182050	MGAT4C	FALSE	FALSE
chr12	85979899	A	T	ENST00000611864	ENSG00000182050	MGAT4C	FALSE	FALSE
chr12	85979911	A	T	ENST00000611864	ENSG00000182050	MGAT4C	FALSE	FALSE
chr12	85979934	A	C	ENST00000611864	ENSG00000182050	MGAT4C	FALSE	FALSE
chr12	85979934	A	T	ENST00000611864	ENSG00000182050	MGAT4C	FALSE	FALSE
chr12	85979942	T	A	ENST00000611864	ENSG00000182050	MGAT4C	FALSE	FALSE
chr12	85979949	G	C	ENST00000611864	ENSG00000182050	MGAT4C	FALSE	FALSE
chr12	85979949	G	T	ENST00000611864	ENSG00000182050	MGAT4C	FALSE	FALSE
chr12	85979960	T	A	ENST00000611864	ENSG00000182050	MGAT4C	FALSE	FALSE
chr12	85979969	C	A	ENST00000611864	ENSG00000182050	MGAT4C	FALSE	FALSE
chr12	85979979	C	T	ENST00000611864	ENSG00000182050	MGAT4C	FALSE	FALSE
chr12	85979980	C	T	ENST00000611864	ENSG00000182050	MGAT4C	FALSE	FALSE
chr12	85979982	G	C	ENST00000611864	ENSG00000182050	MGAT4C	FALSE	FALSE
chr12	85979982	G	T	ENST00000611864	ENSG00000182050	MGAT4C	FALSE	FALSE
chr12	85979990	C	A	ENST00000611864	ENSG00000182050	MGAT4C	FALSE	FALSE
chr12	85979993	C	A	ENST00000611864	ENSG00000182050	MGAT4C	FALSE	FALSE
chr12	85980011	T	A	ENST00000611864	ENSG00000182050	MGAT4C	FALSE	FALSE
chr12	85980014	T	A	ENST00000611864	ENSG00000182050	MGAT4C	FALSE	FALSE
chr12	85980025	A	C	ENST00000611864	ENSG00000182050	MGAT4C	FALSE	FALSE
chr12	85980025	A	T	ENST00000611864	ENSG00000182050	MGAT4C	FALSE	FALSE
chr12	85980035	T	A	ENST00000611864	ENSG00000182050	MGAT4C	FALSE	FALSE
chr12	85980037	G	C	ENST00000611864	ENSG00000182050	MGAT4C	FALSE	FALSE
chr12	85980037	G	T	ENST00000611864	ENSG00000182050	MGAT4C	FALSE	FALSE
chr12	85980039	A	T	ENST00000611864	ENSG00000182050	MGAT4C	FALSE	FALSE
chr12	85980044	G	A	ENST00000611864	ENSG00000182050	MGAT4C	FALSE	FALSE
chr12	85980056	C	A	ENST00000611864	ENSG00000182050	MGAT4C	FALSE	FALSE
chr12	85980066	A	C	ENST00000611864	ENSG00000182050	MGAT4C	FALSE	FALSE
chr12	85980066	A	T	ENST00000611864	ENSG00000182050	MGAT4C	FALSE	FALSE
chr12	85980069	A	C	ENST00000611864	ENSG00000182050	MGAT4C	FALSE	FALSE
chr12	85980069	A	T	ENST00000611864	ENSG00000182050	MGAT4C	FALSE	FALSE
chr12	85980076	G	C	ENST00000611864	ENSG00000182050	MGAT4C	FALSE	FALSE
chr12	85980076	G	T	ENST00000611864	ENSG00000182050	MGAT4C	FALSE	FALSE
chr12	85980087	A	T	ENST00000611864	ENSG00000182050	MGAT4C	FALSE	FALSE
chr12	85980108	A	C	ENST00000611864	ENSG00000182050	MGAT4C	FALSE	FALSE
chr12	85980108	A	T	ENST00000611864	ENSG00000182050	MGAT4C	FALSE	FALSE
chr12	85980122	G	A	ENST00000611864	ENSG00000182050	MGAT4C	FALSE	FALSE
chr12	85980125	T	A	ENST00000611864	ENSG00000182050	MGAT4C	FALSE	FALSE
chr12	85980137	T	A	ENST00000611864	ENSG00000182050	MGAT4C	FALSE	FALSE
chr12	85980143	T	A	ENST00000611864	ENSG00000182050	MGAT4C	FALSE	FALSE
chr12	85980149	C	A	ENST00000611864	ENSG00000182050	MGAT4C	FALSE	FALSE
chr12	85980159	G	C	ENST00000611864	ENSG00000182050	MGAT4C	FALSE	FALSE
chr12	85980159	G	T	ENST00000611864	ENSG00000182050	MGAT4C	FALSE	FALSE
chr12	85980167	T	A	ENST00000611864	ENSG00000182050	MGAT4C	FALSE	FALSE
chr12	85980170	T	A	ENST00000611864	ENSG00000182050	MGAT4C	FALSE	FALSE
chr12	85980189	G	C	ENST00000611864	ENSG00000182050	MGAT4C	FALSE	FALSE
chr12	85980189	G	T	ENST00000611864	ENSG00000182050	MGAT4C	FALSE	FALSE
chr12	85980192	A	C	ENST00000611864	ENSG00000182050	MGAT4C	FALSE	FALSE
chr12	85980192	A	T	ENST00000611864	ENSG00000182050	MGAT4C	FALSE	FALSE
chr12	85980197	C	A	ENST00000611864	ENSG00000182050	MGAT4C	FALSE	FALSE
chr12	85980200	C	A	ENST00000611864	ENSG00000182050	MGAT4C	FALSE	FALSE
chr12	85980220	A	C	ENST00000611864	ENSG00000182050	MGAT4C	FALSE	FALSE
chr12	85980220	A	T	ENST00000611864	ENSG00000182050	MGAT4C	FALSE	FALSE
chr12	85980224	T	A	ENST00000611864	ENSG00000182050	MGAT4C	FALSE	FALSE
chr12	85980227	C	A	ENST00000611864	ENSG00000182050	MGAT4C	FALSE	FALSE
chr12	85980251	T	A	ENST00000611864	ENSG00000182050	MGAT4C	FALSE	FALSE
chr12	85980254	G	A	ENST00000611864	ENSG00000182050	MGAT4C	FALSE	FALSE
chr12	85980266	G	A	ENST00000611864	ENSG00000182050	MGAT4C	FALSE	FALSE
chr12	85980282	C	T	ENST00000611864	ENSG00000182050	MGAT4C	FALSE	FALSE
chr12	85980283	C	T	ENST00000611864	ENSG00000182050	MGAT4C	FALSE	FALSE
chr12	85980319	G	C	ENST00000611864	ENSG00000182050	MGAT4C	FALSE	FALSE
chr12	85980319	G	T	ENST00000611864	ENSG00000182050	MGAT4C	FALSE	FALSE
chr12	85980326	C	A	ENST00000611864	ENSG00000182050	MGAT4C	FALSE	FALSE
chr12	85980329	T	A	ENST00000611864	ENSG00000182050	MGAT4C	FALSE	FALSE
chr12	85980335	C	A	ENST00000611864	ENSG00000182050	MGAT4C	FALSE	FALSE
chr12	85980338	C	A	ENST00000611864	ENSG00000182050	MGAT4C	FALSE	FALSE
chr12	85980339	A	C	ENST00000611864	ENSG00000182050	MGAT4C	FALSE	FALSE
chr12	85980339	A	T	ENST00000611864	ENSG00000182050	MGAT4C	FALSE	FALSE
chr12	85980350	G	A	ENST00000611864	ENSG00000182050	MGAT4C	FALSE	FALSE
chr12	85980353	C	A	ENST00000611864	ENSG00000182050	MGAT4C	FALSE	FALSE
chr12	85980361	G	C	ENST00000611864	ENSG00000182050	MGAT4C	FALSE	FALSE
chr12	85980361	G	T	ENST00000611864	ENSG00000182050	MGAT4C	FALSE	FALSE
chr12	85980365	T	A	ENST00000611864	ENSG00000182050	MGAT4C	FALSE	FALSE
chr12	85980374	C	A	ENST00000611864	ENSG00000182050	MGAT4C	FALSE	FALSE
chr12	85980379	A	C	ENST00000611864	ENSG00000182050	MGAT4C	FALSE	FALSE
chr12	85980379	A	T	ENST00000611864	ENSG00000182050	MGAT4C	FALSE	FALSE
chr12	85980381	A	C	ENST00000611864	ENSG00000182050	MGAT4C	FALSE	FALSE
chr12	85980381	A	T	ENST00000611864	ENSG00000182050	MGAT4C	FALSE	FALSE
chr12	85980389	C	A	ENST00000611864	ENSG00000182050	MGAT4C	FALSE	FALSE
chr12	85980392	T	A	ENST00000611864	ENSG00000182050	MGAT4C		FALSE
chr12	85980395	T	A	ENST00000611864	ENSG00000182050	MGAT4C	FALSE	FALSE
chr12	85980398	G	A	ENST00000611864	ENSG00000182050	MGAT4C	FALSE	FALSE
chr12	85980401	T	A	ENST00000611864	ENSG00000182050	MGAT4C	FALSE	FALSE
chr12	85980406	G	C	ENST00000611864	ENSG00000182050	MGAT4C	FALSE	FALSE
chr12	85980406	G	T	ENST00000611864	ENSG00000182050	MGAT4C	FALSE	FALSE
chr12	85980416	C	A	ENST00000611864	ENSG00000182050	MGAT4C	FALSE	FALSE
chr12	85980426	A	C	ENST00000611864	ENSG00000182050	MGAT4C	FALSE	FALSE
chr12	85980426	A	T	ENST00000611864	ENSG00000182050	MGAT4C	FALSE	FALSE
chr12	85980431	C	A	ENST00000611864	ENSG00000182050	MGAT4C	TRUE	FALSE
chr12	85980431	C	G	ENST00000611864	ENSG00000182050	MGAT4C	TRUE	FALSE
chr12	85980431	C	T	ENST00000611864	ENSG00000182050	MGAT4C	TRUE	FALSE
chr12	85980432	T	A	ENST00000611864	ENSG00000182050	MGAT4C	TRUE	FALSE
chr12	85980432	T	C	ENST00000611864	ENSG00000182050	MGAT4C	TRUE	FALSE
chr12	85980432	T	G	ENST00000611864	ENSG00000182050	MGAT4C	TRUE	FALSE
chr12	85983521	A	C	ENST00000611864	ENSG00000182050	MGAT4C	TRUE	FALSE
chr12	85983521	A	G	ENST00000611864	ENSG00000182050	MGAT4C	TRUE	FALSE
chr12	85983521	A	T	ENST00000611864	ENSG00000182050	MGAT4C	TRUE	FALSE
chr12	85983522	C	A	ENST00000611864	ENSG00000182050	MGAT4C	TRUE	FALSE
chr12	85983522	C	G	ENST00000611864	ENSG00000182050	MGAT4C	TRUE	FALSE
chr12	85983522	C	T	ENST00000611864	ENSG00000182050	MGAT4C	TRUE	FALSE
chr12	85983526	T	A	ENST00000611864	ENSG00000182050	MGAT4C	FALSE	FALSE
chr12	85983529	T	A	ENST00000611864	ENSG00000182050	MGAT4C	FALSE	FALSE
chr12	85983532	G	A	ENST00000611864	ENSG00000182050	MGAT4C	FALSE	FALSE
chr12	85983534	A	C	ENST00000611864	ENSG00000182050	MGAT4C	FALSE	FALSE
chr12	85983534	A	T	ENST00000611864	ENSG00000182050	MGAT4C	FALSE	FALSE
chr12	85983551	G	C	ENST00000611864	ENSG00000182050	MGAT4C	FALSE	FALSE
chr12	85983551	G	T	ENST00000611864	ENSG00000182050	MGAT4C	FALSE	FALSE
chr12	85983557	A	C	ENST00000611864	ENSG00000182050	MGAT4C	FALSE	FALSE
chr12	85983557	A	T	ENST00000611864	ENSG00000182050	MGAT4C	FALSE	FALSE
chr12	85983577	C	A	ENST00000611864	ENSG00000182050	MGAT4C	TRUE	TRUE
chr12	85983579	G	C	ENST00000611864	ENSG00000182050	MGAT4C	TRUE	TRUE
chr12	85983579	G	T	ENST00000611864	ENSG00000182050	MGAT4C	TRUE	TRUE
chr12	85983591	A	C	ENST00000611864	ENSG00000182050	MGAT4C	TRUE	TRUE
chr12	85983591	A	T	ENST00000611864	ENSG00000182050	MGAT4C	TRUE	TRUE
chr12	85983598	T	A	ENST00000611864	ENSG00000182050	MGAT4C	TRUE	TRUE
chr12	85983611	A	C	ENST00000611864	ENSG00000182050	MGAT4C	TRUE	TRUE
chr12	85983611	A	T	ENST00000611864	ENSG00000182050	MGAT4C	TRUE	TRUE
chr12	85983619	C	A	ENST00000611864	ENSG00000182050	MGAT4C	TRUE	TRUE
chr12	85983621	G	C	ENST00000611864	ENSG00000182050	MGAT4C	TRUE	TRUE
chr12	85983621	G	T	ENST00000611864	ENSG00000182050	MGAT4C	TRUE	TRUE
chr12	85983631	G	A	ENST00000611864	ENSG00000182050	MGAT4C	TRUE	TRUE
chr12	85983646	C	A	ENST00000611864	ENSG00000182050	MGAT4C	TRUE	TRUE
chr12	85983658	G	A	ENST00000611864	ENSG00000182050	MGAT4C	TRUE	TRUE
chr12	85983661	T	A	ENST00000611864	ENSG00000182050	MGAT4C	TRUE	TRUE
chr12	85983667	C	A	ENST00000611864	ENSG00000182050	MGAT4C	TRUE	TRUE
chr12	85983670	C	A	ENST00000611864	ENSG00000182050	MGAT4C	TRUE	TRUE
chr12	85983671	C	A	ENST00000611864	ENSG00000182050	MGAT4C	TRUE	FALSE
chr12	85983671	C	G	ENST00000611864	ENSG00000182050	MGAT4C	TRUE	FALSE
chr12	85983671	C	T	ENST00000611864	ENSG00000182050	MGAT4C	TRUE	FALSE
chr12	85983672	T	A	ENST00000611864	ENSG00000182050	MGAT4C	TRUE	FALSE
chr12	85983672	T	C	ENST00000611864	ENSG00000182050	MGAT4C	TRUE	FALSE
chr12	85983672	T	G	ENST00000611864	ENSG00000182050	MGAT4C	TRUE	FALSE
chr12	85989398	A	C	ENST00000611864	ENSG00000182050	MGAT4C	TRUE	FALSE
chr12	85989398	A	G	ENST00000611864	ENSG00000182050	MGAT4C	TRUE	FALSE
chr12	85989398	A	T	ENST00000611864	ENSG00000182050	MGAT4C	TRUE	FALSE
chr12	85989399	C	A	ENST00000611864	ENSG00000182050	MGAT4C	TRUE	FALSE
chr12	85989399	C	G	ENST00000611864	ENSG00000182050	MGAT4C	TRUE	FALSE
chr12	85989399	C	T	ENST00000611864	ENSG00000182050	MGAT4C	TRUE	FALSE
chr12	85989406	A	C	ENST00000611864	ENSG00000182050	MGAT4C	TRUE	TRUE
chr12	85989406	A	T	ENST00000611864	ENSG00000182050	MGAT4C	TRUE	TRUE
chr12	85989417	C	A	ENST00000611864	ENSG00000182050	MGAT4C	TRUE	TRUE
chr12	85989421	G	C	ENST00000611864	ENSG00000182050	MGAT4C	TRUE	TRUE
chr12	85989421	G	T	ENST00000611864	ENSG00000182050	MGAT4C	TRUE	TRUE
chr12	85989425	A	T	ENST00000611864	ENSG00000182050	MGAT4C	TRUE	TRUE
chr12	85989459	C	A	ENST00000611864	ENSG00000182050	MGAT4C	TRUE	TRUE
chr12	85989461	A	T	ENST00000611864	ENSG00000182050	MGAT4C	TRUE	TRUE
chr12	85989467	G	C	ENST00000611864	ENSG00000182050	MGAT4C	TRUE	TRUE
chr12	85989467	G	T	ENST00000611864	ENSG00000182050	MGAT4C	TRUE	TRUE
chr12	85989483	T	A	ENST00000611864	ENSG00000182050	MGAT4C	TRUE	FALSE
chr12	85989486	T	A	ENST00000611864	ENSG00000182050	MGAT4C	TRUE	FALSE
chr12	85989490	G	T	ENST00000611864	ENSG00000182050	MGAT4C	TRUE	FALSE
chr12	85989495	T	A	ENST00000611864	ENSG00000182050	MGAT4C		FALSE
chr12	85989501	T	A	ENST00000611864	ENSG00000182050	MGAT4C	FALSE	FALSE
chr12	85989513	C	A	ENST00000611864	ENSG00000182050	MGAT4C	FALSE	FALSE
chr12	85989525	T	A	ENST00000611864	ENSG00000182050	MGAT4C	FALSE	FALSE
chr12	85989531	G	A	ENST00000611864	ENSG00000182050	MGAT4C	FALSE	FALSE
chr12	85989540	T	A	ENST00000611864	ENSG00000182050	MGAT4C	FALSE	FALSE
chr12	85989553	C	A	ENST00000611864	ENSG00000182050	MGAT4C	TRUE	FALSE
chr12	85989553	C	G	ENST00000611864	ENSG00000182050	MGAT4C	TRUE	FALSE
chr12	85989553	C	T	ENST00000611864	ENSG00000182050	MGAT4C	TRUE	FALSE
chr12	85989554	T	A	ENST00000611864	ENSG00000182050	MGAT4C	TRUE	FALSE
chr12	85989554	T	C	ENST00000611864	ENSG00000182050	MGAT4C	TRUE	FALSE
chr12	85989554	T	G	ENST00000611864	ENSG00000182050	MGAT4C	TRUE	FALSE
chr12	86049672	A	C	ENST00000611864	ENSG00000182050	MGAT4C	TRUE	FALSE
chr12	86049672	A	G	ENST00000611864	ENSG00000182050	MGAT4C	TRUE	FALSE
chr12	86049672	A	T	ENST00000611864	ENSG00000182050	MGAT4C	TRUE	FALSE
chr12	86049673	C	A	ENST00000611864	ENSG00000182050	MGAT4C	TRUE	FALSE
chr12	86049673	C	G	ENST00000611864	ENSG00000182050	MGAT4C	TRUE	FALSE
chr12	86049673	C	T	ENST00000611864	ENSG00000182050	MGAT4C	TRUE	FALSE
chr12	86049724	C	A	ENST00000611864	ENSG00000182050	MGAT4C	TRUE	FALSE
chr12	86049724	C	G	ENST00000611864	ENSG00000182050	MGAT4C	TRUE	FALSE
chr12	86049724	C	T	ENST00000611864	ENSG00000182050	MGAT4C	TRUE	FALSE
chr12	86049725	T	A	ENST00000611864	ENSG00000182050	MGAT4C	TRUE	FALSE
chr12	86049725	T	C	ENST00000611864	ENSG00000182050	MGAT4C	TRUE	FALSE
chr12	86049725	T	G	ENST00000611864	ENSG00000182050	MGAT4C	TRUE	FALSE
chr12	86256237	A	C	ENST00000611864	ENSG00000182050	MGAT4C	FALSE	FALSE
chr12	86256237	A	G	ENST00000611864	ENSG00000182050	MGAT4C	FALSE	FALSE
chr12	86256237	A	T	ENST00000611864	ENSG00000182050	MGAT4C	FALSE	FALSE
chr12	86256238	C	A	ENST00000611864	ENSG00000182050	MGAT4C	FALSE	FALSE
chr12	86256238	C	G	ENST00000611864	ENSG00000182050	MGAT4C	FALSE	FALSE
chr12	86256238	C	T	ENST00000611864	ENSG00000182050	MGAT4C	FALSE	FALSE
chr12	87980336	T	A	ENST00000298699	ENSG00000165805	C12orf50	FALSE	FALSE
chr12	87980348	T	A	ENST00000298699	ENSG00000165805	C12orf50	FALSE	FALSE
chr12	87980351	T	A	ENST00000298699	ENSG00000165805	C12orf50	FALSE	FALSE
chr12	87980357	C	A	ENST00000298699	ENSG00000165805	C12orf50	TRUE	FALSE
chr12	87980357	C	G	ENST00000298699	ENSG00000165805	C12orf50	TRUE	FALSE
chr12	87980357	C	T	ENST00000298699	ENSG00000165805	C12orf50	TRUE	FALSE
chr12	87980358	T	A	ENST00000298699	ENSG00000165805	C12orf50	TRUE	FALSE
chr12	87980358	T	C	ENST00000298699	ENSG00000165805	C12orf50	TRUE	FALSE
chr12	87980358	T	G	ENST00000298699	ENSG00000165805	C12orf50	TRUE	FALSE
chr12	87983101	A	C	ENST00000298699	ENSG00000165805	C12orf50	TRUE	FALSE
chr12	87983101	A	G	ENST00000298699	ENSG00000165805	C12orf50	TRUE	FALSE
chr12	87983101	A	T	ENST00000298699	ENSG00000165805	C12orf50	TRUE	FALSE
chr12	87983102	C	A	ENST00000298699	ENSG00000165805	C12orf50	TRUE	FALSE
chr12	87983102	C	G	ENST00000298699	ENSG00000165805	C12orf50	TRUE	FALSE
chr12	87983102	C	T	ENST00000298699	ENSG00000165805	C12orf50	TRUE	FALSE
chr12	87983103	C	A	ENST00000298699	ENSG00000165805	C12orf50	FALSE	FALSE
chr12	87983107	A	C	ENST00000298699	ENSG00000165805	C12orf50	FALSE	FALSE
chr12	87983107	A	T	ENST00000298699	ENSG00000165805	C12orf50	FALSE	FALSE
chr12	87983115	T	A	ENST00000298699	ENSG00000165805	C12orf50	FALSE	FALSE
chr12	87983118	C	A	ENST00000298699	ENSG00000165805	C12orf50	FALSE	FALSE
chr12	87983124	T	A	ENST00000298699	ENSG00000165805	C12orf50	FALSE	FALSE
chr12	87983126	G	C	ENST00000298699	ENSG00000165805	C12orf50	FALSE	FALSE
chr12	87983126	G	T	ENST00000298699	ENSG00000165805	C12orf50	FALSE	FALSE
chr12	87983128	A	C	ENST00000298699	ENSG00000165805	C12orf50	FALSE	FALSE
chr12	87983128	A	T	ENST00000298699	ENSG00000165805	C12orf50	FALSE	FALSE
chr12	87983136	T	A	ENST00000298699	ENSG00000165805	C12orf50	FALSE	FALSE
chr12	87983138	G	C	ENST00000298699	ENSG00000165805	C12orf50	FALSE	FALSE
chr12	87983138	G	T	ENST00000298699	ENSG00000165805	C12orf50	FALSE	FALSE
chr12	87983151	G	A	ENST00000298699	ENSG00000165805	C12orf50	FALSE	FALSE
chr12	87983154	T	A	ENST00000298699	ENSG00000165805	C12orf50	TRUE	TRUE
chr12	87983157	G	A	ENST00000298699	ENSG00000165805	C12orf50	TRUE	TRUE
chr12	87983158	C	T	ENST00000298699	ENSG00000165805	C12orf50	TRUE	TRUE
chr12	87983159	C	T	ENST00000298699	ENSG00000165805	C12orf50	TRUE	TRUE
chr12	87983165	G	C	ENST00000298699	ENSG00000165805	C12orf50	TRUE	TRUE
chr12	87983165	G	T	ENST00000298699	ENSG00000165805	C12orf50	TRUE	TRUE
chr12	87983173	A	C	ENST00000298699	ENSG00000165805	C12orf50	TRUE	TRUE
chr12	87983173	A	T	ENST00000298699	ENSG00000165805	C12orf50	TRUE	TRUE
chr12	87983177	G	C	ENST00000298699	ENSG00000165805	C12orf50	TRUE	TRUE
chr12	87983177	G	T	ENST00000298699	ENSG00000165805	C12orf50	TRUE	TRUE
chr12	87983183	G	C	ENST00000298699	ENSG00000165805	C12orf50	TRUE	TRUE
chr12	87983183	G	T	ENST00000298699	ENSG00000165805	C12orf50	TRUE	TRUE
chr12	87983188	A	C	ENST00000298699	ENSG00000165805	C12orf50	TRUE	TRUE
chr12	87983188	A	T	ENST00000298699	ENSG00000165805	C12orf50	TRUE	TRUE
chr12	87983193	T	A	ENST00000298699	ENSG00000165805	C12orf50	TRUE	TRUE
chr12	87983196	C	A	ENST00000298699	ENSG00000165805	C12orf50	TRUE	FALSE
chr12	87983196	C	G	ENST00000298699	ENSG00000165805	C12orf50	TRUE	FALSE
chr12	87983196	C	T	ENST00000298699	ENSG00000165805	C12orf50	TRUE	FALSE
chr12	87983197	T	A	ENST00000298699	ENSG00000165805	C12orf50	TRUE	FALSE
chr12	87983197	T	C	ENST00000298699	ENSG00000165805	C12orf50	TRUE	FALSE
chr12	87983197	T	G	ENST00000298699	ENSG00000165805	C12orf50	TRUE	FALSE
chr12	87985848	A	C	ENST00000298699	ENSG00000165805	C12orf50	TRUE	FALSE
chr12	87985848	A	G	ENST00000298699	ENSG00000165805	C12orf50	TRUE	FALSE
chr12	87985848	A	T	ENST00000298699	ENSG00000165805	C12orf50	TRUE	FALSE
chr12	87985849	C	A	ENST00000298699	ENSG00000165805	C12orf50	TRUE	FALSE
chr12	87985849	C	G	ENST00000298699	ENSG00000165805	C12orf50	TRUE	FALSE
chr12	87985849	C	T	ENST00000298699	ENSG00000165805	C12orf50	TRUE	FALSE
chr12	87985868	T	A	ENST00000298699	ENSG00000165805	C12orf50	TRUE	TRUE
chr12	87985874	C	A	ENST00000298699	ENSG00000165805	C12orf50	TRUE	TRUE
chr12	87985892	T	A	ENST00000298699	ENSG00000165805	C12orf50	TRUE	TRUE
chr12	87985896	G	C	ENST00000298699	ENSG00000165805	C12orf50	TRUE	TRUE
chr12	87985896	G	T	ENST00000298699	ENSG00000165805	C12orf50	TRUE	TRUE
chr12	87985936	A	T	ENST00000298699	ENSG00000165805	C12orf50	TRUE	TRUE
chr12	87985961	T	A	ENST00000298699	ENSG00000165805	C12orf50	TRUE	TRUE
chr12	87985964	G	A	ENST00000298699	ENSG00000165805	C12orf50	TRUE	TRUE
chr12	87985974	A	C	ENST00000298699	ENSG00000165805	C12orf50	TRUE	TRUE
chr12	87985974	A	T	ENST00000298699	ENSG00000165805	C12orf50	TRUE	TRUE
chr12	87985988	C	A	ENST00000298699	ENSG00000165805	C12orf50	TRUE	TRUE
chr12	87985997	G	A	ENST00000298699	ENSG00000165805	C12orf50	TRUE	TRUE
chr12	87986003	T	A	ENST00000298699	ENSG00000165805	C12orf50	TRUE	TRUE
chr12	87986016	A	C	ENST00000298699	ENSG00000165805	C12orf50	TRUE	TRUE
chr12	87986016	A	T	ENST00000298699	ENSG00000165805	C12orf50	TRUE	TRUE
chr12	87986027	T	A	ENST00000298699	ENSG00000165805	C12orf50	TRUE	TRUE
chr12	87986033	G	A	ENST00000298699	ENSG00000165805	C12orf50	TRUE	TRUE
chr12	87986039	T	A	ENST00000298699	ENSG00000165805	C12orf50	TRUE	TRUE
chr12	87986048	G	A	ENST00000298699	ENSG00000165805	C12orf50	TRUE	TRUE
chr12	87986054	C	A	ENST00000298699	ENSG00000165805	C12orf50	TRUE	FALSE
chr12	87986054	C	G	ENST00000298699	ENSG00000165805	C12orf50	TRUE	FALSE
chr12	87986054	C	T	ENST00000298699	ENSG00000165805	C12orf50	TRUE	FALSE
chr12	87986055	T	A	ENST00000298699	ENSG00000165805	C12orf50	TRUE	FALSE
chr12	87986055	T	C	ENST00000298699	ENSG00000165805	C12orf50	TRUE	FALSE
chr12	87986055	T	G	ENST00000298699	ENSG00000165805	C12orf50	TRUE	FALSE
chr12	87986310	A	C	ENST00000298699	ENSG00000165805	C12orf50	TRUE	FALSE
chr12	87986310	A	G	ENST00000298699	ENSG00000165805	C12orf50	TRUE	FALSE
chr12	87986310	A	T	ENST00000298699	ENSG00000165805	C12orf50	TRUE	FALSE
chr12	87986311	C	A	ENST00000298699	ENSG00000165805	C12orf50	TRUE	FALSE
chr12	87986311	C	G	ENST00000298699	ENSG00000165805	C12orf50	TRUE	FALSE
chr12	87986311	C	T	ENST00000298699	ENSG00000165805	C12orf50	TRUE	FALSE
chr12	87986315	T	A	ENST00000298699	ENSG00000165805	C12orf50	TRUE	TRUE
chr12	87986318	G	A	ENST00000298699	ENSG00000165805	C12orf50	TRUE	TRUE
chr12	87986324	C	A	ENST00000298699	ENSG00000165805	C12orf50	TRUE	TRUE
chr12	87986342	G	A	ENST00000298699	ENSG00000165805	C12orf50	TRUE	TRUE
chr12	87986348	C	A	ENST00000298699	ENSG00000165805	C12orf50	TRUE	TRUE
chr12	87986352	A	C	ENST00000298699	ENSG00000165805	C12orf50	TRUE	TRUE
chr12	87986352	A	T	ENST00000298699	ENSG00000165805	C12orf50	TRUE	TRUE
chr12	87986358	C	T	ENST00000298699	ENSG00000165805	C12orf50	TRUE	TRUE
chr12	87986359	C	T	ENST00000298699	ENSG00000165805	C12orf50	TRUE	TRUE
chr12	87986363	T	A	ENST00000298699	ENSG00000165805	C12orf50	TRUE	TRUE
chr12	87986366	T	A	ENST00000298699	ENSG00000165805	C12orf50	TRUE	TRUE
chr12	87986369	T	A	ENST00000298699	ENSG00000165805	C12orf50	TRUE	TRUE
chr12	87986372	T	A	ENST00000298699	ENSG00000165805	C12orf50	TRUE	TRUE
chr12	87986381	T	A	ENST00000298699	ENSG00000165805	C12orf50	TRUE	TRUE
chr12	87986393	T	A	ENST00000298699	ENSG00000165805	C12orf50	TRUE	TRUE
chr12	87986396	T	A	ENST00000298699	ENSG00000165805	C12orf50	TRUE	TRUE
chr12	87986405	G	A	ENST00000298699	ENSG00000165805	C12orf50	TRUE	TRUE
chr12	87986417	C	A	ENST00000298699	ENSG00000165805	C12orf50	TRUE	FALSE
chr12	87986417	C	G	ENST00000298699	ENSG00000165805	C12orf50	TRUE	FALSE
chr12	87986417	C	T	ENST00000298699	ENSG00000165805	C12orf50	TRUE	FALSE
chr12	87986418	T	A	ENST00000298699	ENSG00000165805	C12orf50	TRUE	FALSE
chr12	87986418	T	C	ENST00000298699	ENSG00000165805	C12orf50	TRUE	FALSE
chr12	87986418	T	G	ENST00000298699	ENSG00000165805	C12orf50	TRUE	FALSE
chr12	87987848	A	C	ENST00000298699	ENSG00000165805	C12orf50	TRUE	FALSE
chr12	87987848	A	G	ENST00000298699	ENSG00000165805	C12orf50	TRUE	FALSE
chr12	87987848	A	T	ENST00000298699	ENSG00000165805	C12orf50	TRUE	FALSE
chr12	87987849	C	A	ENST00000298699	ENSG00000165805	C12orf50	TRUE	FALSE
chr12	87987849	C	G	ENST00000298699	ENSG00000165805	C12orf50	TRUE	FALSE
chr12	87987849	C	T	ENST00000298699	ENSG00000165805	C12orf50	TRUE	FALSE
chr12	87987852	G	C	ENST00000298699	ENSG00000165805	C12orf50	TRUE	TRUE
chr12	87987852	G	T	ENST00000298699	ENSG00000165805	C12orf50	TRUE	TRUE
chr12	87987865	C	A	ENST00000298699	ENSG00000165805	C12orf50	TRUE	TRUE
chr12	87987868	T	A	ENST00000298699	ENSG00000165805	C12orf50	TRUE	TRUE
chr12	87987869	G	T	ENST00000298699	ENSG00000165805	C12orf50	TRUE	TRUE
chr12	87987874	T	A	ENST00000298699	ENSG00000165805	C12orf50	TRUE	TRUE
chr12	87987889	C	A	ENST00000298699	ENSG00000165805	C12orf50	TRUE	TRUE
chr12	87987900	A	C	ENST00000298699	ENSG00000165805	C12orf50	TRUE	TRUE
chr12	87987900	A	T	ENST00000298699	ENSG00000165805	C12orf50	TRUE	TRUE
chr12	87987925	G	A	ENST00000298699	ENSG00000165805	C12orf50	TRUE	TRUE
chr12	87987943	T	A	ENST00000298699	ENSG00000165805	C12orf50	TRUE	TRUE
chr12	87987961	T	A	ENST00000298699	ENSG00000165805	C12orf50	TRUE	TRUE
chr12	87987967	C	A	ENST00000298699	ENSG00000165805	C12orf50	TRUE	FALSE
chr12	87987967	C	G	ENST00000298699	ENSG00000165805	C12orf50	TRUE	FALSE
chr12	87987967	C	T	ENST00000298699	ENSG00000165805	C12orf50	TRUE	FALSE
chr12	87987968	T	A	ENST00000298699	ENSG00000165805	C12orf50	TRUE	FALSE
chr12	87987968	T	C	ENST00000298699	ENSG00000165805	C12orf50	TRUE	FALSE
chr12	87987968	T	G	ENST00000298699	ENSG00000165805	C12orf50	TRUE	FALSE
chr12	87989262	A	C	ENST00000298699	ENSG00000165805	C12orf50	TRUE	FALSE
chr12	87989262	A	G	ENST00000298699	ENSG00000165805	C12orf50	TRUE	FALSE
chr12	87989262	A	T	ENST00000298699	ENSG00000165805	C12orf50	TRUE	FALSE
chr12	87989263	C	A	ENST00000298699	ENSG00000165805	C12orf50	TRUE	FALSE
chr12	87989263	C	G	ENST00000298699	ENSG00000165805	C12orf50	TRUE	FALSE
chr12	87989263	C	T	ENST00000298699	ENSG00000165805	C12orf50	TRUE	FALSE
chr12	87989267	T	A	ENST00000298699	ENSG00000165805	C12orf50	TRUE	TRUE
chr12	87989275	G	C	ENST00000298699	ENSG00000165805	C12orf50	TRUE	TRUE
chr12	87989275	G	T	ENST00000298699	ENSG00000165805	C12orf50	TRUE	TRUE
chr12	87989277	A	T	ENST00000298699	ENSG00000165805	C12orf50	TRUE	TRUE
chr12	87989282	T	A	ENST00000298699	ENSG00000165805	C12orf50	TRUE	TRUE
chr12	87989284	G	C	ENST00000298699	ENSG00000165805	C12orf50	TRUE	TRUE
chr12	87989284	G	T	ENST00000298699	ENSG00000165805	C12orf50	TRUE	TRUE
chr12	87989297	C	A	ENST00000298699	ENSG00000165805	C12orf50	TRUE	TRUE
chr12	87989300	T	A	ENST00000298699	ENSG00000165805	C12orf50	TRUE	TRUE
chr12	87989303	C	A	ENST00000298699	ENSG00000165805	C12orf50	TRUE	TRUE
chr12	87989306	C	A	ENST00000298699	ENSG00000165805	C12orf50	TRUE	TRUE
chr12	87989311	A	C	ENST00000298699	ENSG00000165805	C12orf50	TRUE	TRUE
chr12	87989311	A	T	ENST00000298699	ENSG00000165805	C12orf50	TRUE	TRUE
chr12	87989318	C	A	ENST00000298699	ENSG00000165805	C12orf50	TRUE	TRUE
chr12	87989324	C	A	ENST00000298699	ENSG00000165805	C12orf50	TRUE	TRUE
chr12	87989333	C	A	ENST00000298699	ENSG00000165805	C12orf50	TRUE	TRUE
chr12	87989351	G	A	ENST00000298699	ENSG00000165805	C12orf50	TRUE	TRUE
chr12	87989358	A	C	ENST00000298699	ENSG00000165805	C12orf50	TRUE	TRUE
chr12	87989358	A	T	ENST00000298699	ENSG00000165805	C12orf50	TRUE	TRUE
chr12	87989361	A	T	ENST00000298699	ENSG00000165805	C12orf50	TRUE	TRUE
chr12	87989372	C	A	ENST00000298699	ENSG00000165805	C12orf50	TRUE	FALSE
chr12	87989372	C	G	ENST00000298699	ENSG00000165805	C12orf50	TRUE	FALSE
chr12	87989372	C	T	ENST00000298699	ENSG00000165805	C12orf50	TRUE	FALSE
chr12	87989373	T	A	ENST00000298699	ENSG00000165805	C12orf50	TRUE	FALSE
chr12	87989373	T	C	ENST00000298699	ENSG00000165805	C12orf50	TRUE	FALSE
chr12	87989373	T	G	ENST00000298699	ENSG00000165805	C12orf50	TRUE	FALSE
chr12	87994631	A	C	ENST00000298699	ENSG00000165805	C12orf50	TRUE	FALSE
chr12	87994631	A	G	ENST00000298699	ENSG00000165805	C12orf50	FALSE	FALSE
chr12	87994631	A	T	ENST00000298699	ENSG00000165805	C12orf50	TRUE	FALSE
chr12	87994632	C	A	ENST00000298699	ENSG00000165805	C12orf50	TRUE	FALSE
chr12	87994632	C	G	ENST00000298699	ENSG00000165805	C12orf50	TRUE	FALSE
chr12	87994632	C	T	ENST00000298699	ENSG00000165805	C12orf50	TRUE	FALSE
chr12	87994633	C	A	ENST00000298699	ENSG00000165805	C12orf50	TRUE	TRUE
chr12	87994636	C	A	ENST00000298699	ENSG00000165805	C12orf50	TRUE	TRUE
chr12	87994642	C	A	ENST00000298699	ENSG00000165805	C12orf50	TRUE	TRUE
chr12	87994663	T	A	ENST00000298699	ENSG00000165805	C12orf50	TRUE	TRUE
chr12	87994669	T	A	ENST00000298699	ENSG00000165805	C12orf50	TRUE	TRUE
chr12	87994677	A	T	ENST00000298699	ENSG00000165805	C12orf50	TRUE	TRUE
chr12	87994680	G	C	ENST00000298699	ENSG00000165805	C12orf50	TRUE	TRUE
chr12	87994680	G	T	ENST00000298699	ENSG00000165805	C12orf50	TRUE	TRUE
chr12	87994687	T	A	ENST00000298699	ENSG00000165805	C12orf50	TRUE	TRUE
chr12	87994693	C	A	ENST00000298699	ENSG00000165805	C12orf50	TRUE	TRUE
chr12	87994699	G	A	ENST00000298699	ENSG00000165805	C12orf50	TRUE	TRUE
chr12	87994705	C	A	ENST00000298699	ENSG00000165805	C12orf50	TRUE	TRUE
chr12	87994706	A	C	ENST00000298699	ENSG00000165805	C12orf50	TRUE	TRUE
chr12	87994706	A	T	ENST00000298699	ENSG00000165805	C12orf50	TRUE	TRUE
chr12	87994711	G	A	ENST00000298699	ENSG00000165805	C12orf50	TRUE	TRUE
chr12	87994720	T	A	ENST00000298699	ENSG00000165805	C12orf50	TRUE	TRUE
chr12	87994744	C	A	ENST00000298699	ENSG00000165805	C12orf50	TRUE	FALSE
chr12	87994744	C	G	ENST00000298699	ENSG00000165805	C12orf50	TRUE	FALSE
chr12	87994744	C	T	ENST00000298699	ENSG00000165805	C12orf50	TRUE	FALSE
chr12	87994745	T	A	ENST00000298699	ENSG00000165805	C12orf50	TRUE	FALSE
chr12	87994745	T	C	ENST00000298699	ENSG00000165805	C12orf50	TRUE	FALSE
chr12	87994745	T	G	ENST00000298699	ENSG00000165805	C12orf50	TRUE	FALSE
chr12	87996372	A	C	ENST00000298699	ENSG00000165805	C12orf50	TRUE	FALSE
chr12	87996372	A	G	ENST00000298699	ENSG00000165805	C12orf50	TRUE	FALSE
chr12	87996372	A	T	ENST00000298699	ENSG00000165805	C12orf50	TRUE	FALSE
chr12	87996373	C	A	ENST00000298699	ENSG00000165805	C12orf50	TRUE	FALSE
chr12	87996373	C	G	ENST00000298699	ENSG00000165805	C12orf50	TRUE	FALSE
chr12	87996373	C	T	ENST00000298699	ENSG00000165805	C12orf50	TRUE	FALSE
chr12	87996374	C	A	ENST00000298699	ENSG00000165805	C12orf50	TRUE	TRUE
chr12	87996377	C	A	ENST00000298699	ENSG00000165805	C12orf50	TRUE	TRUE
chr12	87996380	G	A	ENST00000298699	ENSG00000165805	C12orf50	TRUE	TRUE
chr12	87996382	A	T	ENST00000298699	ENSG00000165805	C12orf50	TRUE	TRUE
chr12	87996386	C	A	ENST00000298699	ENSG00000165805	C12orf50	TRUE	TRUE
chr12	87996398	C	A	ENST00000298699	ENSG00000165805	C12orf50	TRUE	TRUE
chr12	87996400	A	T	ENST00000298699	ENSG00000165805	C12orf50	TRUE	TRUE
chr12	87996407	T	A	ENST00000298699	ENSG00000165805	C12orf50	TRUE	TRUE
chr12	87996410	C	A	ENST00000298699	ENSG00000165805	C12orf50	TRUE	TRUE
chr12	87996412	A	C	ENST00000298699	ENSG00000165805	C12orf50	TRUE	TRUE
chr12	87996412	A	T	ENST00000298699	ENSG00000165805	C12orf50	TRUE	TRUE
chr12	87996416	G	A	ENST00000298699	ENSG00000165805	C12orf50	TRUE	TRUE
chr12	87996419	T	A	ENST00000298699	ENSG00000165805	C12orf50	TRUE	TRUE
chr12	87996422	C	A	ENST00000298699	ENSG00000165805	C12orf50	TRUE	TRUE
chr12	87996443	T	A	ENST00000298699	ENSG00000165805	C12orf50	TRUE	TRUE
chr12	87996445	G	C	ENST00000298699	ENSG00000165805	C12orf50	TRUE	TRUE
chr12	87996445	G	T	ENST00000298699	ENSG00000165805	C12orf50	TRUE	TRUE
chr12	87996448	G	C	ENST00000298699	ENSG00000165805	C12orf50	TRUE	TRUE
chr12	87996448	G	T	ENST00000298699	ENSG00000165805	C12orf50	TRUE	TRUE
chr12	87996451	A	T	ENST00000298699	ENSG00000165805	C12orf50	TRUE	TRUE
chr12	87996476	T	A	ENST00000298699	ENSG00000165805	C12orf50	TRUE	TRUE
chr12	87996477	G	C	ENST00000298699	ENSG00000165805	C12orf50	TRUE	TRUE
chr12	87996477	G	T	ENST00000298699	ENSG00000165805	C12orf50	TRUE	TRUE
chr12	87996480	G	C	ENST00000298699	ENSG00000165805	C12orf50	TRUE	TRUE
chr12	87996480	G	T	ENST00000298699	ENSG00000165805	C12orf50	TRUE	TRUE
chr12	87996485	C	A	ENST00000298699	ENSG00000165805	C12orf50	TRUE	TRUE
chr12	87996488	C	A	ENST00000298699	ENSG00000165805	C12orf50	TRUE	FALSE
chr12	87996488	C	G	ENST00000298699	ENSG00000165805	C12orf50	TRUE	FALSE
chr12	87996488	C	T	ENST00000298699	ENSG00000165805	C12orf50	TRUE	FALSE
chr12	87996489	T	A	ENST00000298699	ENSG00000165805	C12orf50	TRUE	FALSE
chr12	87996489	T	C	ENST00000298699	ENSG00000165805	C12orf50	TRUE	FALSE
chr12	87996489	T	G	ENST00000298699	ENSG00000165805	C12orf50	TRUE	FALSE
chr12	87996567	A	C	ENST00000298699	ENSG00000165805	C12orf50	TRUE	FALSE
chr12	87996567	A	G	ENST00000298699	ENSG00000165805	C12orf50	TRUE	FALSE
chr12	87996567	A	T	ENST00000298699	ENSG00000165805	C12orf50	TRUE	FALSE
chr12	87996568	C	A	ENST00000298699	ENSG00000165805	C12orf50	TRUE	FALSE
chr12	87996568	C	G	ENST00000298699	ENSG00000165805	C12orf50	TRUE	FALSE
chr12	87996568	C	T	ENST00000298699	ENSG00000165805	C12orf50	TRUE	FALSE
chr12	87996575	T	A	ENST00000298699	ENSG00000165805	C12orf50	TRUE	TRUE
chr12	87996576	A	C	ENST00000298699	ENSG00000165805	C12orf50	TRUE	TRUE
chr12	87996576	A	T	ENST00000298699	ENSG00000165805	C12orf50	TRUE	TRUE
chr12	87996579	A	T	ENST00000298699	ENSG00000165805	C12orf50	TRUE	TRUE
chr12	87996587	C	A	ENST00000298699	ENSG00000165805	C12orf50	TRUE	TRUE
chr12	87996590	T	A	ENST00000298699	ENSG00000165805	C12orf50	TRUE	TRUE
chr12	87996599	T	A	ENST00000298699	ENSG00000165805	C12orf50	TRUE	TRUE
chr12	87996602	T	A	ENST00000298699	ENSG00000165805	C12orf50
chr12	87996605	C	A	ENST00000298699	ENSG00000165805	C12orf50	TRUE	TRUE
chr12	87996608	C	A	ENST00000298699	ENSG00000165805	C12orf50	TRUE	TRUE
chr12	87996614	C	A	ENST00000298699	ENSG00000165805	C12orf50	TRUE	TRUE
chr12	87996617	C	A	ENST00000298699	ENSG00000165805	C12orf50	TRUE	TRUE
chr12	87996626	T	A	ENST00000298699	ENSG00000165805	C12orf50	TRUE	TRUE
chr12	87996630	C	T	ENST00000298699	ENSG00000165805	C12orf50	TRUE	TRUE
chr12	87996631	C	T	ENST00000298699	ENSG00000165805	C12orf50	TRUE	TRUE
chr12	87996634	A	C	ENST00000298699	ENSG00000165805	C12orf50	TRUE	TRUE
chr12	87996634	A	T	ENST00000298699	ENSG00000165805	C12orf50	TRUE	TRUE
chr12	87996647	C	A	ENST00000298699	ENSG00000165805	C12orf50	TRUE	FALSE
chr12	87996647	C	G	ENST00000298699	ENSG00000165805	C12orf50	TRUE	FALSE
chr12	87996647	C	T	ENST00000298699	ENSG00000165805	C12orf50	TRUE	FALSE
chr12	87996648	T	A	ENST00000298699	ENSG00000165805	C12orf50	TRUE	FALSE
chr12	87996648	T	C	ENST00000298699	ENSG00000165805	C12orf50	TRUE	FALSE
chr12	87996648	T	G	ENST00000298699	ENSG00000165805	C12orf50	TRUE	FALSE
chr12	87998033	A	C	ENST00000298699	ENSG00000165805	C12orf50	TRUE	FALSE
chr12	87998033	A	G	ENST00000298699	ENSG00000165805	C12orf50	TRUE	FALSE
chr12	87998033	A	T	ENST00000298699	ENSG00000165805	C12orf50	TRUE	FALSE
chr12	87998034	C	A	ENST00000298699	ENSG00000165805	C12orf50	TRUE	FALSE
chr12	87998034	C	G	ENST00000298699	ENSG00000165805	C12orf50	TRUE	FALSE
chr12	87998034	C	T	ENST00000298699	ENSG00000165805	C12orf50	TRUE	FALSE
chr12	87998041	G	A	ENST00000298699	ENSG00000165805	C12orf50	TRUE	TRUE
chr12	87998044	C	A	ENST00000298699	ENSG00000165805	C12orf50	TRUE	TRUE
chr12	87998053	C	A	ENST00000298699	ENSG00000165805	C12orf50	TRUE	TRUE
chr12	87998056	C	A	ENST00000298699	ENSG00000165805	C12orf50	TRUE	TRUE
chr12	87998059	C	A	ENST00000298699	ENSG00000165805	C12orf50	TRUE	TRUE
chr12	87998062	C	A	ENST00000298699	ENSG00000165805	C12orf50	TRUE	TRUE
chr12	87998065	C	A	ENST00000298699	ENSG00000165805	C12orf50	TRUE	TRUE
chr12	87998077	T	A	ENST00000298699	ENSG00000165805	C12orf50	TRUE	TRUE
chr12	87998079	A	C	ENST00000298699	ENSG00000165805	C12orf50	TRUE	TRUE
chr12	87998079	A	T	ENST00000298699	ENSG00000165805	C12orf50	TRUE	TRUE
chr12	87998085	A	C	ENST00000298699	ENSG00000165805	C12orf50	TRUE	TRUE
chr12	87998085	A	T	ENST00000298699	ENSG00000165805	C12orf50	TRUE	TRUE
chr12	87998104	G	A	ENST00000298699	ENSG00000165805	C12orf50	TRUE	TRUE
chr12	87998106	G	C	ENST00000298699	ENSG00000165805	C12orf50	TRUE	TRUE
chr12	87998106	G	T	ENST00000298699	ENSG00000165805	C12orf50	TRUE	TRUE
chr12	87998116	C	A	ENST00000298699	ENSG00000165805	C12orf50	TRUE	TRUE
chr12	87998119	G	A	ENST00000298699	ENSG00000165805	C12orf50	TRUE	TRUE
chr12	87998125	T	A	ENST00000298699	ENSG00000165805	C12orf50	TRUE	TRUE
chr12	87998134	C	A	ENST00000298699	ENSG00000165805	C12orf50	TRUE	TRUE
chr12	87998137	G	A	ENST00000298699	ENSG00000165805	C12orf50	TRUE	TRUE
chr12	87998143	G	A	ENST00000298699	ENSG00000165805	C12orf50	TRUE	TRUE
chr12	87998149	G	A	ENST00000298699	ENSG00000165805	C12orf50	TRUE	TRUE
chr12	87998161	C	A	ENST00000298699	ENSG00000165805	C12orf50	TRUE	TRUE
chr12	87998164	C	A	ENST00000298699	ENSG00000165805	C12orf50	TRUE	TRUE
chr12	87998167	G	A	ENST00000298699	ENSG00000165805	C12orf50	TRUE	TRUE
chr12	87998173	C	A	ENST00000298699	ENSG00000165805	C12orf50	TRUE	TRUE
chr12	87998176	T	A	ENST00000298699	ENSG00000165805	C12orf50	TRUE	TRUE
chr12	87998179	G	A	ENST00000298699	ENSG00000165805	C12orf50	TRUE	TRUE
chr12	87998191	C	A	ENST00000298699	ENSG00000165805	C12orf50	TRUE	FALSE
chr12	87998191	C	G	ENST00000298699	ENSG00000165805	C12orf50	TRUE	FALSE
chr12	87998191	C	T	ENST00000298699	ENSG00000165805	C12orf50	TRUE	FALSE
chr12	87998192	T	A	ENST00000298699	ENSG00000165805	C12orf50	TRUE	FALSE
chr12	87998192	T	C	ENST00000298699	ENSG00000165805	C12orf50	TRUE	FALSE
chr12	87998192	T	G	ENST00000298699	ENSG00000165805	C12orf50	TRUE	FALSE
chr12	88026486	A	C	ENST00000298699	ENSG00000165805	C12orf50	TRUE	FALSE
chr12	88026486	A	G	ENST00000298699	ENSG00000165805	C12orf50	TRUE	FALSE
chr12	88026486	A	T	ENST00000298699	ENSG00000165805	C12orf50	TRUE	FALSE
chr12	88026487	C	A	ENST00000298699	ENSG00000165805	C12orf50	TRUE	FALSE
chr12	88026487	C	G	ENST00000298699	ENSG00000165805	C12orf50	TRUE	FALSE
chr12	88026487	C	T	ENST00000298699	ENSG00000165805	C12orf50	TRUE	FALSE
chr12	88026502	A	T	ENST00000298699	ENSG00000165805	C12orf50	TRUE	TRUE
chr12	88026508	A	C	ENST00000298699	ENSG00000165805	C12orf50	TRUE	TRUE
chr12	88026508	A	T	ENST00000298699	ENSG00000165805	C12orf50	TRUE	TRUE
chr12	88026512	C	A	ENST00000298699	ENSG00000165805	C12orf50	TRUE	TRUE
chr12	88026524	G	A	ENST00000298699	ENSG00000165805	C12orf50	TRUE	TRUE
chr12	88026530	T	A	ENST00000298699	ENSG00000165805	C12orf50	TRUE	TRUE
chr12	88026537	A	C	ENST00000298699	ENSG00000165805	C12orf50	TRUE	TRUE
chr12	88026537	A	T	ENST00000298699	ENSG00000165805	C12orf50	TRUE	TRUE
chr12	88026546	A	T	ENST00000298699	ENSG00000165805	C12orf50	TRUE	TRUE
chr12	88026557	T	A	ENST00000298699	ENSG00000165805	C12orf50	TRUE	FALSE
chr12	88026561	A	T	ENST00000298699	ENSG00000165805	C12orf50	TRUE	FALSE
chr12	88026575	G	A	ENST00000298699	ENSG00000165805	C12orf50	FALSE	FALSE
chr12	88026581	C	A	ENST00000298699	ENSG00000165805	C12orf50	FALSE	FALSE
chr12	88026582	C	T	ENST00000298699	ENSG00000165805	C12orf50	FALSE	FALSE
chr12	88026583	C	T	ENST00000298699	ENSG00000165805	C12orf50	FALSE	FALSE
chr12	88026588	G	T	ENST00000298699	ENSG00000165805	C12orf50	FALSE	FALSE
chr12	88026592	G	C	ENST00000298699	ENSG00000165805	C12orf50	FALSE	FALSE
chr12	88026592	G	T	ENST00000298699	ENSG00000165805	C12orf50	FALSE	FALSE
chr12	88026600	G	T	ENST00000298699	ENSG00000165805	C12orf50	FALSE	FALSE
chr12	88026608	G	A	ENST00000298699	ENSG00000165805	C12orf50	FALSE	FALSE
chr12	88026609	C	A	ENST00000298699	ENSG00000165805	C12orf50	TRUE	FALSE
chr12	88026609	C	G	ENST00000298699	ENSG00000165805	C12orf50	TRUE	FALSE
chr12	88026609	C	T	ENST00000298699	ENSG00000165805	C12orf50	TRUE	FALSE
chr12	88026610	T	A	ENST00000298699	ENSG00000165805	C12orf50	TRUE	FALSE
chr12	88026610	T	C	ENST00000298699	ENSG00000165805	C12orf50	TRUE	FALSE
chr12	88026610	T	G	ENST00000298699	ENSG00000165805	C12orf50	TRUE	FALSE
chr12	88026949	A	C	ENST00000298699	ENSG00000165805	C12orf50	TRUE	FALSE
chr12	88026949	A	G	ENST00000298699	ENSG00000165805	C12orf50	TRUE	FALSE
chr12	88026949	A	T	ENST00000298699	ENSG00000165805	C12orf50	TRUE	FALSE
chr12	88026950	C	A	ENST00000298699	ENSG00000165805	C12orf50	TRUE	FALSE
chr12	88026950	C	G	ENST00000298699	ENSG00000165805	C12orf50	TRUE	FALSE
chr12	88026950	C	T	ENST00000298699	ENSG00000165805	C12orf50	TRUE	FALSE
chr12	88026953	G	A	ENST00000298699	ENSG00000165805	C12orf50	FALSE	FALSE
chr12	88026959	C	A	ENST00000298699	ENSG00000165805	C12orf50	FALSE	FALSE
chr12	88027071	C	A	ENST00000298699	ENSG00000165805	C12orf50	TRUE	FALSE
chr12	88027071	C	G	ENST00000298699	ENSG00000165805	C12orf50	TRUE	FALSE
chr12	88027071	C	T	ENST00000298699	ENSG00000165805	C12orf50	TRUE	FALSE
chr12	88027072	T	A	ENST00000298699	ENSG00000165805	C12orf50	TRUE	FALSE
chr12	88027072	T	C	ENST00000298699	ENSG00000165805	C12orf50	TRUE	FALSE
chr12	88027072	T	G	ENST00000298699	ENSG00000165805	C12orf50	TRUE	FALSE
chr12	88029338	A	C	ENST00000298699	ENSG00000165805	C12orf50	FALSE	FALSE
chr12	88029338	A	G	ENST00000298699	ENSG00000165805	C12orf50	FALSE	FALSE
chr12	88029338	A	T	ENST00000298699	ENSG00000165805	C12orf50	FALSE	FALSE
chr12	88029339	C	A	ENST00000298699	ENSG00000165805	C12orf50	FALSE	FALSE
chr12	88029339	C	G	ENST00000298699	ENSG00000165805	C12orf50	FALSE	FALSE
chr12	88029339	C	T	ENST00000298699	ENSG00000165805	C12orf50	FALSE	FALSE
chr12	88035652	A	T	ENST00000356891	ENSG00000133641	C12orf29	FALSE	FALSE
chr12	88035659	T	A	ENST00000356891	ENSG00000133641	C12orf29	FALSE	FALSE
chr12	88035670	C	T	ENST00000356891	ENSG00000133641	C12orf29	FALSE	FALSE
chr12	88035676	A	T	ENST00000356891	ENSG00000133641	C12orf29	FALSE	FALSE
chr12	88035687	T	A	ENST00000356891	ENSG00000133641	C12orf29	FALSE	FALSE
chr12	88035700	G	T	ENST00000356891	ENSG00000133641	C12orf29	TRUE	FALSE
chr12	88035706	A	T	ENST00000356891	ENSG00000133641	C12orf29	TRUE	FALSE
chr12	88035709	G	T	ENST00000356891	ENSG00000133641	C12orf29	TRUE	FALSE
chr12	88035712	G	T	ENST00000356891	ENSG00000133641	C12orf29	TRUE	FALSE
chr12	88035724	A	T	ENST00000356891	ENSG00000133641	C12orf29	TRUE	TRUE
chr12	88035730	G	T	ENST00000356891	ENSG00000133641	C12orf29	TRUE	TRUE
chr12	88035736	C	T	ENST00000356891	ENSG00000133641	C12orf29	TRUE	TRUE
chr12	88035739	G	A	ENST00000356891	ENSG00000133641	C12orf29	TRUE	FALSE
chr12	88035739	G	C	ENST00000356891	ENSG00000133641	C12orf29	TRUE	FALSE
chr12	88035739	G	T	ENST00000356891	ENSG00000133641	C12orf29	TRUE	FALSE
chr12	88035740	T	A	ENST00000356891	ENSG00000133641	C12orf29	TRUE	FALSE
chr12	88035740	T	C	ENST00000356891	ENSG00000133641	C12orf29	TRUE	FALSE
chr12	88035740	T	G	ENST00000356891	ENSG00000133641	C12orf29	TRUE	FALSE
chr12	88040146	A	C	ENST00000356891	ENSG00000133641	C12orf29	TRUE	FALSE
chr12	88040146	A	G	ENST00000356891	ENSG00000133641	C12orf29	TRUE	FALSE
chr12	88040146	A	T	ENST00000356891	ENSG00000133641	C12orf29	TRUE	FALSE
chr12	88040147	G	A	ENST00000356891	ENSG00000133641	C12orf29	TRUE	FALSE
chr12	88040147	G	C	ENST00000356891	ENSG00000133641	C12orf29	TRUE	FALSE
chr12	88040147	G	T	ENST00000356891	ENSG00000133641	C12orf29	TRUE	FALSE
chr12	88040154	A	T	ENST00000356891	ENSG00000133641	C12orf29	TRUE	TRUE
chr12	88040161	T	A	ENST00000356891	ENSG00000133641	C12orf29	TRUE	TRUE
chr12	88040169	G	T	ENST00000356891	ENSG00000133641	C12orf29	TRUE	TRUE
chr12	88040184	A	T	ENST00000356891	ENSG00000133641	C12orf29	TRUE	TRUE
chr12	88040191	T	A	ENST00000356891	ENSG00000133641	C12orf29	TRUE	TRUE
chr12	88040191	T	G	ENST00000356891	ENSG00000133641	C12orf29	TRUE	TRUE
chr12	88040207	C	A	ENST00000356891	ENSG00000133641	C12orf29	TRUE	TRUE
chr12	88040207	C	G	ENST00000356891	ENSG00000133641	C12orf29	TRUE	TRUE
chr12	88040223	G	T	ENST00000356891	ENSG00000133641	C12orf29	TRUE	TRUE
chr12	88040226	A	T	ENST00000356891	ENSG00000133641	C12orf29	TRUE	TRUE
chr12	88040235	G	T	ENST00000356891	ENSG00000133641	C12orf29	TRUE	TRUE
chr12	88040243	T	A	ENST00000356891	ENSG00000133641	C12orf29	TRUE	TRUE
chr12	88040246	T	A	ENST00000356891	ENSG00000133641	C12orf29	TRUE	TRUE
chr12	88040249	T	A	ENST00000356891	ENSG00000133641	C12orf29	TRUE	TRUE
chr12	88040249	T	G	ENST00000356891	ENSG00000133641	C12orf29	TRUE	TRUE
chr12	88040261	T	A	ENST00000356891	ENSG00000133641	C12orf29	TRUE	TRUE
chr12	88040261	T	G	ENST00000356891	ENSG00000133641	C12orf29	TRUE	TRUE
chr12	88040262	A	T	ENST00000356891	ENSG00000133641	C12orf29	TRUE	TRUE
chr12	88040266	G	A	ENST00000356891	ENSG00000133641	C12orf29	TRUE	FALSE
chr12	88040266	G	C	ENST00000356891	ENSG00000133641	C12orf29	TRUE	FALSE
chr12	88040266	G	T	ENST00000356891	ENSG00000133641	C12orf29	TRUE	FALSE
chr12	88040267	T	A	ENST00000356891	ENSG00000133641	C12orf29	TRUE	FALSE
chr12	88040267	T	C	ENST00000356891	ENSG00000133641	C12orf29	TRUE	FALSE
chr12	88040267	T	G	ENST00000356891	ENSG00000133641	C12orf29	TRUE	FALSE
chr12	88042823	A	C	ENST00000356891	ENSG00000133641	C12orf29	TRUE	FALSE
chr12	88042823	A	G	ENST00000356891	ENSG00000133641	C12orf29	TRUE	FALSE
chr12	88042823	A	T	ENST00000356891	ENSG00000133641	C12orf29	TRUE	FALSE
chr12	88042824	G	A	ENST00000356891	ENSG00000133641	C12orf29	TRUE	FALSE
chr12	88042824	G	C	ENST00000356891	ENSG00000133641	C12orf29	TRUE	FALSE
chr12	88042824	G	T	ENST00000356891	ENSG00000133641	C12orf29	TRUE	FALSE
chr12	88042827	C	T	ENST00000356891	ENSG00000133641	C12orf29	TRUE	TRUE
chr12	88042835	C	A	ENST00000356891	ENSG00000133641	C12orf29	TRUE	TRUE
chr12	88042835	C	G	ENST00000356891	ENSG00000133641	C12orf29	TRUE	TRUE
chr12	88042840	G	A	ENST00000356891	ENSG00000133641	C12orf29	TRUE	TRUE
chr12	88042841	G	A	ENST00000356891	ENSG00000133641	C12orf29	TRUE	TRUE
chr12	88042845	C	T	ENST00000356891	ENSG00000133641	C12orf29	TRUE	TRUE
chr12	88042854	A	T	ENST00000356891	ENSG00000133641	C12orf29	TRUE	TRUE
chr12	88042857	A	T	ENST00000356891	ENSG00000133641	C12orf29	TRUE	TRUE
chr12	88042866	A	T	ENST00000356891	ENSG00000133641	C12orf29	TRUE	TRUE
chr12	88042869	C	T	ENST00000356891	ENSG00000133641	C12orf29	TRUE	TRUE
chr12	88042875	G	T	ENST00000356891	ENSG00000133641	C12orf29	TRUE	TRUE
chr12	88042878	A	T	ENST00000356891	ENSG00000133641	C12orf29	TRUE	TRUE
chr12	88042881	A	T	ENST00000356891	ENSG00000133641	C12orf29	TRUE	TRUE
chr12	88042887	A	T	ENST00000356891	ENSG00000133641	C12orf29	TRUE	TRUE
chr12	88042903	C	A	ENST00000356891	ENSG00000133641	C12orf29	TRUE	TRUE
chr12	88042903	C	G	ENST00000356891	ENSG00000133641	C12orf29	TRUE	TRUE
chr12	88042905	A	T	ENST00000356891	ENSG00000133641	C12orf29	TRUE	TRUE
chr12	88042908	G	T	ENST00000356891	ENSG00000133641	C12orf29	TRUE	TRUE
chr12	88042917	A	T	ENST00000356891	ENSG00000133641	C12orf29	TRUE	TRUE
chr12	88042920	G	T	ENST00000356891	ENSG00000133641	C12orf29	TRUE	TRUE
chr12	88042921	G	A	ENST00000356891	ENSG00000133641	C12orf29	TRUE	FALSE
chr12	88042921	G	C	ENST00000356891	ENSG00000133641	C12orf29	TRUE	FALSE
chr12	88042921	G	T	ENST00000356891	ENSG00000133641	C12orf29	TRUE	FALSE
chr12	88042922	T	A	ENST00000356891	ENSG00000133641	C12orf29	TRUE	FALSE
chr12	88042922	T	C	ENST00000356891	ENSG00000133641	C12orf29	FALSE	FALSE
chr12	88042922	T	G	ENST00000356891	ENSG00000133641	C12orf29	TRUE	FALSE
chr12	88043597	A	C	ENST00000356891	ENSG00000133641	C12orf29	TRUE	FALSE
chr12	88043597	A	G	ENST00000356891	ENSG00000133641	C12orf29	TRUE	FALSE
chr12	88043597	A	T	ENST00000356891	ENSG00000133641	C12orf29	TRUE	FALSE
chr12	88043598	G	A	ENST00000356891	ENSG00000133641	C12orf29	TRUE	FALSE
chr12	88043598	G	C	ENST00000356891	ENSG00000133641	C12orf29	TRUE	FALSE
chr12	88043598	G	T	ENST00000356891	ENSG00000133641	C12orf29	TRUE	FALSE
chr12	88043608	G	A	ENST00000356891	ENSG00000133641	C12orf29	TRUE	TRUE
chr12	88043609	G	A	ENST00000356891	ENSG00000133641	C12orf29	TRUE	TRUE
chr12	88043616	G	T	ENST00000356891	ENSG00000133641	C12orf29	TRUE	TRUE
chr12	88043619	G	T	ENST00000356891	ENSG00000133641	C12orf29	TRUE	TRUE
chr12	88043628	A	T	ENST00000356891	ENSG00000133641	C12orf29	TRUE	TRUE
chr12	88043640	G	T	ENST00000356891	ENSG00000133641	C12orf29	TRUE	TRUE
chr12	88043645	C	A	ENST00000356891	ENSG00000133641	C12orf29	TRUE	TRUE
chr12	88043647	G	A	ENST00000356891	ENSG00000133641	C12orf29	TRUE	TRUE
chr12	88043648	G	A	ENST00000356891	ENSG00000133641	C12orf29	TRUE	TRUE
chr12	88043658	A	T	ENST00000356891	ENSG00000133641	C12orf29	TRUE	TRUE
chr12	88043661	G	T	ENST00000356891	ENSG00000133641	C12orf29	TRUE	TRUE
chr12	88043667	G	T	ENST00000356891	ENSG00000133641	C12orf29	TRUE	TRUE
chr12	88043670	C	T	ENST00000356891	ENSG00000133641	C12orf29	TRUE	TRUE
chr12	88043697	G	T	ENST00000356891	ENSG00000133641	C12orf29	TRUE	TRUE
chr12	88043703	G	T	ENST00000356891	ENSG00000133641	C12orf29	TRUE	TRUE
chr12	88043716	G	A	ENST00000356891	ENSG00000133641	C12orf29	TRUE	FALSE
chr12	88043716	G	C	ENST00000356891	ENSG00000133641	C12orf29	TRUE	FALSE
chr12	88043716	G	T	ENST00000356891	ENSG00000133641	C12orf29	TRUE	FALSE
chr12	88043717	T	A	ENST00000356891	ENSG00000133641	C12orf29	TRUE	FALSE
chr12	88043717	T	C	ENST00000356891	ENSG00000133641	C12orf29	TRUE	FALSE
chr12	88043717	T	G	ENST00000356891	ENSG00000133641	C12orf29	TRUE	FALSE
chr12	88045580	A	C	ENST00000356891	ENSG00000133641	C12orf29	TRUE	FALSE
chr12	88045580	A	G	ENST00000356891	ENSG00000133641	C12orf29	TRUE	FALSE
chr12	88045580	A	T	ENST00000356891	ENSG00000133641	C12orf29	TRUE	FALSE
chr12	88045581	G	A	ENST00000356891	ENSG00000133641	C12orf29	TRUE	FALSE
chr12	88045581	G	C	ENST00000356891	ENSG00000133641	C12orf29	TRUE	FALSE
chr12	88045581	G	T	ENST00000356891	ENSG00000133641	C12orf29	TRUE	FALSE
chr12	88045585	G	A	ENST00000356891	ENSG00000133641	C12orf29	TRUE	TRUE
chr12	88045586	G	A	ENST00000356891	ENSG00000133641	C12orf29	TRUE	TRUE
chr12	88045596	G	T	ENST00000356891	ENSG00000133641	C12orf29	TRUE	TRUE
chr12	88045599	A	T	ENST00000356891	ENSG00000133641	C12orf29	TRUE	TRUE
chr12	88045608	A	T	ENST00000356891	ENSG00000133641	C12orf29	TRUE	TRUE
chr12	88045611	C	T	ENST00000356891	ENSG00000133641	C12orf29	TRUE	TRUE
chr12	88045616	T	A	ENST00000356891	ENSG00000133641	C12orf29	TRUE	TRUE
chr12	88045616	T	G	ENST00000356891	ENSG00000133641	C12orf29	TRUE	TRUE
chr12	88045619	C	A	ENST00000356891	ENSG00000133641	C12orf29	TRUE	TRUE
chr12	88045621	G	A	ENST00000356891	ENSG00000133641	C12orf29	TRUE	TRUE
chr12	88045622	G	A	ENST00000356891	ENSG00000133641	C12orf29	TRUE	TRUE
chr12	88045643	T	A	ENST00000356891	ENSG00000133641	C12orf29	TRUE	TRUE
chr12	88045643	T	G	ENST00000356891	ENSG00000133641	C12orf29	TRUE	TRUE
chr12	88045644	G	T	ENST00000356891	ENSG00000133641	C12orf29	TRUE	TRUE
chr12	88045650	G	T	ENST00000356891	ENSG00000133641	C12orf29	TRUE	TRUE
chr12	88045668	A	T	ENST00000356891	ENSG00000133641	C12orf29	TRUE	TRUE
chr12	88045689	G	T	ENST00000356891	ENSG00000133641	C12orf29	TRUE	TRUE
chr12	88045696	T	A	ENST00000356891	ENSG00000133641	C12orf29	TRUE	TRUE
chr12	88045698	G	T	ENST00000356891	ENSG00000133641	C12orf29	TRUE	TRUE
chr12	88045720	C	A	ENST00000356891	ENSG00000133641	C12orf29	TRUE	TRUE
chr12	88045720	C	G	ENST00000356891	ENSG00000133641	C12orf29	TRUE	TRUE
chr12	88045729	T	A	ENST00000356891	ENSG00000133641	C12orf29	TRUE	TRUE
chr12	88045729	T	G	ENST00000356891	ENSG00000133641	C12orf29	TRUE	TRUE
chr12	88045731	G	T	ENST00000356891	ENSG00000133641	C12orf29	TRUE	TRUE
chr12	88045734	C	T	ENST00000356891	ENSG00000133641	C12orf29	TRUE	TRUE
chr12	88045743	G	T	ENST00000356891	ENSG00000133641	C12orf29	TRUE	TRUE
chr12	88045752	G	T	ENST00000356891	ENSG00000133641	C12orf29	TRUE	TRUE
chr12	88045767	G	T	ENST00000356891	ENSG00000133641	C12orf29	TRUE	TRUE
chr12	88045778	T	A	ENST00000356891	ENSG00000133641	C12orf29	TRUE	TRUE
chr12	88045778	T	G	ENST00000356891	ENSG00000133641	C12orf29	TRUE	TRUE
chr12	88045780	G	A	ENST00000356891	ENSG00000133641	C12orf29	TRUE	FALSE
chr12	88045780	G	C	ENST00000356891	ENSG00000133641	C12orf29	TRUE	FALSE
chr12	88045780	G	T	ENST00000356891	ENSG00000133641	C12orf29	TRUE	FALSE
chr12	88045781	T	A	ENST00000356891	ENSG00000133641	C12orf29	TRUE	FALSE
chr12	88045781	T	C	ENST00000356891	ENSG00000133641	C12orf29	TRUE	FALSE
chr12	88045781	T	G	ENST00000356891	ENSG00000133641	C12orf29	TRUE	FALSE
chr12	88046805	A	C	ENST00000356891	ENSG00000133641	C12orf29	TRUE	FALSE
chr12	88046805	A	G	ENST00000356891	ENSG00000133641	C12orf29	TRUE	FALSE
chr12	88046805	A	T	ENST00000356891	ENSG00000133641	C12orf29	TRUE	FALSE
chr12	88046806	G	A	ENST00000356891	ENSG00000133641	C12orf29	TRUE	FALSE
chr12	88046806	G	C	ENST00000356891	ENSG00000133641	C12orf29	TRUE	FALSE
chr12	88046806	G	T	ENST00000356891	ENSG00000133641	C12orf29	TRUE	FALSE
chr12	88046810	T	A	ENST00000356891	ENSG00000133641	C12orf29	TRUE	TRUE
chr12	88046810	T	G	ENST00000356891	ENSG00000133641	C12orf29	TRUE	TRUE
chr12	88046818	A	T	ENST00000356891	ENSG00000133641	C12orf29	TRUE	TRUE
chr12	88046821	A	T	ENST00000356891	ENSG00000133641	C12orf29	TRUE	TRUE
chr12	88046831	T	A	ENST00000356891	ENSG00000133641	C12orf29	TRUE	TRUE
chr12	88046831	T	G	ENST00000356891	ENSG00000133641	C12orf29	TRUE	TRUE
chr12	88046851	G	T	ENST00000356891	ENSG00000133641	C12orf29	TRUE	TRUE
chr12	88046860	C	T	ENST00000356891	ENSG00000133641	C12orf29	TRUE	TRUE
chr12	88046866	A	T	ENST00000356891	ENSG00000133641	C12orf29	TRUE	TRUE
chr12	88046879	C	A	ENST00000356891	ENSG00000133641	C12orf29	TRUE	TRUE
chr12	88046879	C	G	ENST00000356891	ENSG00000133641	C12orf29	TRUE	TRUE
chr12	88046882	T	A	ENST00000356891	ENSG00000133641	C12orf29	TRUE	TRUE
chr12	88046884	A	T	ENST00000356891	ENSG00000133641	C12orf29	TRUE	TRUE
chr12	88046906	G	A	ENST00000356891	ENSG00000133641	C12orf29	TRUE	TRUE
chr12	88046907	G	A	ENST00000356891	ENSG00000133641	C12orf29	TRUE	TRUE
chr12	88046911	G	T	ENST00000356891	ENSG00000133641	C12orf29	TRUE	TRUE
chr12	88046919	C	A	ENST00000356891	ENSG00000133641	C12orf29	TRUE	TRUE
chr12	88046920	A	T	ENST00000356891	ENSG00000133641	C12orf29	TRUE	TRUE
chr12	88046923	G	T	ENST00000356891	ENSG00000133641	C12orf29	TRUE	TRUE
chr12	88046929	A	T	ENST00000356891	ENSG00000133641	C12orf29	FALSE	FALSE
chr12	88046935	G	T	ENST00000356891	ENSG00000133641	C12orf29	FALSE	FALSE
chr12	88046938	G	T	ENST00000356891	ENSG00000133641	C12orf29	FALSE	FALSE
chr12	88046948	G	A	ENST00000356891	ENSG00000133641	C12orf29	FALSE	FALSE
chr12	88046949	G	A	ENST00000356891	ENSG00000133641	C12orf29	FALSE	FALSE
chr12	88046955	C	A	ENST00000356891	ENSG00000133641	C12orf29	FALSE	FALSE
chr12	88046967	T	A	ENST00000356891	ENSG00000133641	C12orf29	FALSE	FALSE
chr12	88046969	T	A	ENST00000356891	ENSG00000133641	C12orf29	FALSE	FALSE
chr12	88046969	T	G	ENST00000356891	ENSG00000133641	C12orf29	FALSE	FALSE
chr12	88046974	A	T	ENST00000356891	ENSG00000133641	C12orf29	FALSE	FALSE
chr12	88046977	G	A	ENST00000356891	ENSG00000133641	C12orf29	TRUE	FALSE
chr12	88046977	G	C	ENST00000356891	ENSG00000133641	C12orf29	TRUE	FALSE
chr12	88046977	G	T	ENST00000356891	ENSG00000133641	C12orf29	TRUE	FALSE
chr12	88046978	T	A	ENST00000356891	ENSG00000133641	C12orf29	TRUE	FALSE
chr12	88046978	T	C	ENST00000356891	ENSG00000133641	C12orf29	TRUE	FALSE
chr12	88046978	T	G	ENST00000356891	ENSG00000133641	C12orf29	TRUE	FALSE
chr12	88048232	A	C	ENST00000356891	ENSG00000133641	C12orf29	TRUE	FALSE
chr12	88048232	A	G	ENST00000356891	ENSG00000133641	C12orf29	TRUE	FALSE
chr12	88048232	A	T	ENST00000356891	ENSG00000133641	C12orf29	TRUE	FALSE
chr12	88048233	G	A	ENST00000356891	ENSG00000133641	C12orf29	TRUE	FALSE
chr12	88048233	G	C	ENST00000356891	ENSG00000133641	C12orf29	TRUE	FALSE
chr12	88048233	G	T	ENST00000356891	ENSG00000133641	C12orf29	TRUE	FALSE
chr12	88048256	T	A	ENST00000356891	ENSG00000133641	C12orf29	FALSE	FALSE
chr12	88048256	T	G	ENST00000356891	ENSG00000133641	C12orf29	FALSE	FALSE
chr12	88048260	C	A	ENST00000356891	ENSG00000133641	C12orf29	FALSE	FALSE
chr12	88048262	G	A	ENST00000356891	ENSG00000133641	C12orf29	FALSE	FALSE
chr12	88048263	G	A	ENST00000356891	ENSG00000133641	C12orf29	FALSE	FALSE
chr12	88048281	C	A	ENST00000356891	ENSG00000133641	C12orf29	FALSE	FALSE
chr12	88048281	C	G	ENST00000356891	ENSG00000133641	C12orf29	FALSE	FALSE
chr12	88048289	C	A	ENST00000356891	ENSG00000133641	C12orf29	FALSE	FALSE
chr12	88048289	C	G	ENST00000356891	ENSG00000133641	C12orf29	FALSE	FALSE
chr12	88048291	A	T	ENST00000356891	ENSG00000133641	C12orf29	FALSE	FALSE
chr12	88048321	A	T	ENST00000356891	ENSG00000133641	C12orf29	FALSE	FALSE
chr12	88048326	T	A	ENST00000356891	ENSG00000133641	C12orf29	FALSE	FALSE
chr12	88048345	A	T	ENST00000356891	ENSG00000133641	C12orf29	FALSE	FALSE
chr12	88048350	T	A	ENST00000356891	ENSG00000133641	C12orf29	FALSE	FALSE
chr12	88048352	T	A	ENST00000356891	ENSG00000133641	C12orf29	FALSE	FALSE
chr12	88048367	T	A	ENST00000356891	ENSG00000133641	C12orf29
chr12	88048367	T	G	ENST00000356891	ENSG00000133641	C12orf29	FALSE	FALSE
chr12	88048369	A	T	ENST00000356891	ENSG00000133641	C12orf29
chr12	88048381	C	T	ENST00000356891	ENSG00000133641	C12orf29	FALSE	FALSE
chr12	88048384	A	T	ENST00000356891	ENSG00000133641	C12orf29	FALSE	FALSE
chr12	88048393	A	T	ENST00000356891	ENSG00000133641	C12orf29	FALSE	FALSE
chr12	88048399	A	T	ENST00000356891	ENSG00000133641	C12orf29	FALSE	FALSE
chr12	88049187	G	C	ENST00000552810	ENSG00000198707	CEP290	FALSE	FALSE
chr12	88049187	G	T	ENST00000552810	ENSG00000198707	CEP290	FALSE	FALSE
chr12	88049213	C	A	ENST00000552810	ENSG00000198707	CEP290	FALSE	FALSE
chr12	88049216	C	A	ENST00000552810	ENSG00000198707	CEP290	FALSE	FALSE
chr12	88049219	C	A	ENST00000552810	ENSG00000198707	CEP290	FALSE	FALSE
chr12	88049225	C	A	ENST00000552810	ENSG00000198707	CEP290	FALSE	FALSE
chr12	88049231	C	A	ENST00000552810	ENSG00000198707	CEP290	FALSE	FALSE
chr12	88049234	C	A	ENST00000552810	ENSG00000198707	CEP290	FALSE	FALSE
chr12	88049257	A	C	ENST00000552810	ENSG00000198707	CEP290	FALSE	FALSE
chr12	88049257	A	T	ENST00000552810	ENSG00000198707	CEP290	FALSE	FALSE
chr12	88049261	C	A	ENST00000552810	ENSG00000198707	CEP290	FALSE	FALSE
chr12	88049267	C	A	ENST00000552810	ENSG00000198707	CEP290	FALSE	FALSE
chr12	88049269	A	T	ENST00000552810	ENSG00000198707	CEP290	FALSE	FALSE
chr12	88049273	G	A	ENST00000552810	ENSG00000198707	CEP290	FALSE	FALSE
chr12	88049276	C	A	ENST00000552810	ENSG00000198707	CEP290	FALSE	FALSE
chr12	88049278	G	C	ENST00000552810	ENSG00000198707	CEP290	FALSE	FALSE
chr12	88049278	G	T	ENST00000552810	ENSG00000198707	CEP290	FALSE	FALSE
chr12	88049285	T	A	ENST00000552810	ENSG00000198707	CEP290
chr12	88049288	T	A	ENST00000552810	ENSG00000198707	CEP290	FALSE	FALSE
chr12	88049294	T	A	ENST00000552810	ENSG00000198707	CEP290	FALSE	FALSE
chr12	88049297	C	A	ENST00000552810	ENSG00000198707	CEP290	FALSE	FALSE
chr12	88049300	C	A	ENST00000552810	ENSG00000198707	CEP290	FALSE	FALSE
chr12	88049302	A	C	ENST00000552810	ENSG00000198707	CEP290	FALSE	FALSE
chr12	88049302	A	T	ENST00000552810	ENSG00000198707	CEP290	FALSE	FALSE
chr12	88049315	T	A	ENST00000552810	ENSG00000198707	CEP290	FALSE	FALSE
chr12	88049318	T	A	ENST00000552810	ENSG00000198707	CEP290	FALSE	FALSE
chr12	88049324	C	A	ENST00000552810	ENSG00000198707	CEP290	FALSE	FALSE
chr12	88049327	C	A	ENST00000552810	ENSG00000198707	CEP290	FALSE	FALSE
chr12	88049330	T	A	ENST00000552810	ENSG00000198707	CEP290	FALSE	FALSE
chr12	88049331	G	C	ENST00000552810	ENSG00000198707	CEP290	FALSE	FALSE
chr12	88049331	G	T	ENST00000552810	ENSG00000198707	CEP290	FALSE	FALSE
chr12	88049337	A	C	ENST00000552810	ENSG00000198707	CEP290	FALSE	FALSE
chr12	88049337	A	T	ENST00000552810	ENSG00000198707	CEP290	FALSE	FALSE
chr12	88049342	T	A	ENST00000552810	ENSG00000198707	CEP290	FALSE	FALSE
chr12	88049351	C	A	ENST00000552810	ENSG00000198707	CEP290	FALSE	FALSE
chr12	88049357	C	A	ENST00000552810	ENSG00000198707	CEP290	FALSE	FALSE
chr12	88049360	C	A	ENST00000552810	ENSG00000198707	CEP290	FALSE	FALSE
chr12	88049368	G	C	ENST00000552810	ENSG00000198707	CEP290	FALSE	FALSE
chr12	88049368	G	T	ENST00000552810	ENSG00000198707	CEP290	FALSE	FALSE
chr12	88049384	C	A	ENST00000552810	ENSG00000198707	CEP290	FALSE	FALSE
chr12	88049390	C	A	ENST00000552810	ENSG00000198707	CEP290	FALSE	FALSE
chr12	88049393	T	A	ENST00000552810	ENSG00000198707	CEP290	FALSE	FALSE
chr12	88049396	T	A	ENST00000552810	ENSG00000198707	CEP290	FALSE	FALSE
chr12	88049402	T	A	ENST00000552810	ENSG00000198707	CEP290
chr12	88049405	T	A	ENST00000552810	ENSG00000198707	CEP290
chr12	88049411	C	A	ENST00000552810	ENSG00000198707	CEP290
chr12	88049414	C	A	ENST00000552810	ENSG00000198707	CEP290
chr12	88049415	C	A	ENST00000552810	ENSG00000198707	CEP290	TRUE	FALSE
chr12	88049415	C	G	ENST00000552810	ENSG00000198707	CEP290	TRUE	FALSE
chr12	88049415	C	T	ENST00000552810	ENSG00000198707	CEP290	TRUE	FALSE
chr12	88049416	T	A	ENST00000552810	ENSG00000198707	CEP290	TRUE	FALSE
chr12	88049416	T	C	ENST00000552810	ENSG00000198707	CEP290	TRUE	FALSE
chr12	88049416	T	G	ENST00000552810	ENSG00000198707	CEP290	TRUE	FALSE
chr12	88050352	A	C	ENST00000552810	ENSG00000198707	CEP290	TRUE	FALSE
chr12	88050352	A	G	ENST00000552810	ENSG00000198707	CEP290	TRUE	FALSE
chr12	88050352	A	T	ENST00000552810	ENSG00000198707	CEP290	TRUE	FALSE
chr12	88050353	C	A	ENST00000552810	ENSG00000198707	CEP290	TRUE	FALSE
chr12	88050353	C	G	ENST00000552810	ENSG00000198707	CEP290	TRUE	FALSE
chr12	88050353	C	T	ENST00000552810	ENSG00000198707	CEP290	TRUE	FALSE
chr12	88050356	T	A	ENST00000552810	ENSG00000198707	CEP290	FALSE	FALSE
chr12	88050358	A	T	ENST00000552810	ENSG00000198707	CEP290	FALSE	FALSE
chr12	88050365	G	A	ENST00000552810	ENSG00000198707	CEP290	FALSE	FALSE
chr12	88050368	T	A	ENST00000552810	ENSG00000198707	CEP290	FALSE	FALSE
chr12	88050371	C	A	ENST00000552810	ENSG00000198707	CEP290	FALSE	FALSE
chr12	88050379	G	C	ENST00000552810	ENSG00000198707	CEP290	FALSE	FALSE
chr12	88050379	G	T	ENST00000552810	ENSG00000198707	CEP290	FALSE	FALSE
chr12	88050386	T	A	ENST00000552810	ENSG00000198707	CEP290	FALSE	FALSE
chr12	88050392	G	A	ENST00000552810	ENSG00000198707	CEP290	FALSE	FALSE
chr12	88050398	C	A	ENST00000552810	ENSG00000198707	CEP290	FALSE	FALSE
chr12	88050407	T	A	ENST00000552810	ENSG00000198707	CEP290	TRUE	TRUE
chr12	88050413	T	A	ENST00000552810	ENSG00000198707	CEP290	TRUE	TRUE
chr12	88050416	C	A	ENST00000552810	ENSG00000198707	CEP290	TRUE	TRUE
chr12	88050419	T	A	ENST00000552810	ENSG00000198707	CEP290	TRUE	TRUE
chr12	88050425	G	A	ENST00000552810	ENSG00000198707	CEP290	TRUE	TRUE
chr12	88050434	C	A	ENST00000552810	ENSG00000198707	CEP290	TRUE	FALSE
chr12	88050434	C	G	ENST00000552810	ENSG00000198707	CEP290	TRUE	TRUE
chr12	88050434	C	T	ENST00000552810	ENSG00000198707	CEP290	TRUE	TRUE
chr12	88050435	T	A	ENST00000552810	ENSG00000198707	CEP290	TRUE	TRUE
chr12	88050435	T	C	ENST00000552810	ENSG00000198707	CEP290	TRUE	FALSE
chr12	88050435	T	G	ENST00000552810	ENSG00000198707	CEP290	TRUE	TRUE
chr12	88053650	A	C	ENST00000552810	ENSG00000198707	CEP290	TRUE	FALSE
chr12	88053650	A	G	ENST00000552810	ENSG00000198707	CEP290	TRUE	FALSE
chr12	88053650	A	T	ENST00000552810	ENSG00000198707	CEP290	TRUE	FALSE
chr12	88053651	C	A	ENST00000552810	ENSG00000198707	CEP290	TRUE	FALSE
chr12	88053651	C	G	ENST00000552810	ENSG00000198707	CEP290	TRUE	FALSE
chr12	88053651	C	T	ENST00000552810	ENSG00000198707	CEP290	TRUE	FALSE
chr12	88053667	C	A	ENST00000552810	ENSG00000198707	CEP290	TRUE	TRUE
chr12	88053673	C	A	ENST00000552810	ENSG00000198707	CEP290	TRUE	TRUE
chr12	88053679	G	A	ENST00000552810	ENSG00000198707	CEP290	TRUE	TRUE
chr12	88053685	T	A	ENST00000552810	ENSG00000198707	CEP290	TRUE	TRUE
chr12	88053694	C	A	ENST00000552810	ENSG00000198707	CEP290	TRUE	TRUE
chr12	88053700	G	A	ENST00000552810	ENSG00000198707	CEP290	TRUE	TRUE
chr12	88053708	A	C	ENST00000552810	ENSG00000198707	CEP290	TRUE	TRUE
chr12	88053708	A	T	ENST00000552810	ENSG00000198707	CEP290	TRUE	TRUE
chr12	88053712	C	A	ENST00000552810	ENSG00000198707	CEP290	TRUE	TRUE
chr12	88053718	T	A	ENST00000552810	ENSG00000198707	CEP290	TRUE	TRUE
chr12	88053721	C	A	ENST00000552810	ENSG00000198707	CEP290	TRUE	TRUE
chr12	88053724	T	A	ENST00000552810	ENSG00000198707	CEP290	TRUE	TRUE
chr12	88053733	G	A	ENST00000552810	ENSG00000198707	CEP290	TRUE	TRUE
chr12	88053744	A	C	ENST00000552810	ENSG00000198707	CEP290	TRUE	TRUE
chr12	88053744	A	T	ENST00000552810	ENSG00000198707	CEP290	TRUE	TRUE
chr12	88053747	C	A	ENST00000552810	ENSG00000198707	CEP290	TRUE	FALSE
chr12	88053747	C	G	ENST00000552810	ENSG00000198707	CEP290	TRUE	FALSE
chr12	88053747	C	T	ENST00000552810	ENSG00000198707	CEP290	TRUE	FALSE
chr12	88053748	T	A	ENST00000552810	ENSG00000198707	CEP290	TRUE	FALSE
chr12	88053748	T	C	ENST00000552810	ENSG00000198707	CEP290	TRUE	FALSE
chr12	88053748	T	G	ENST00000552810	ENSG00000198707	CEP290	TRUE	FALSE
chr12	88054338	A	C	ENST00000552810	ENSG00000198707	CEP290	FALSE	FALSE
chr12	88054338	A	G	ENST00000552810	ENSG00000198707	CEP290	FALSE	FALSE
chr12	88054338	A	T	ENST00000552810	ENSG00000198707	CEP290	FALSE	FALSE
chr12	88054339	C	A	ENST00000552810	ENSG00000198707	CEP290	FALSE	FALSE
chr12	88054339	C	G	ENST00000552810	ENSG00000198707	CEP290	FALSE	FALSE
chr12	88054339	C	T	ENST00000552810	ENSG00000198707	CEP290	FALSE	FALSE
chr12	88054341	T	A	ENST00000552810	ENSG00000198707	CEP290	TRUE	TRUE
chr12	88054350	G	A	ENST00000552810	ENSG00000198707	CEP290	TRUE	TRUE
chr12	88054356	C	A	ENST00000552810	ENSG00000198707	CEP290	TRUE	TRUE
chr12	88054362	T	A	ENST00000552810	ENSG00000198707	CEP290	TRUE	TRUE
chr12	88054371	G	A	ENST00000552810	ENSG00000198707	CEP290	TRUE	TRUE
chr12	88054374	C	A	ENST00000552810	ENSG00000198707	CEP290	TRUE	TRUE
chr12	88054380	C	A	ENST00000552810	ENSG00000198707	CEP290	TRUE	TRUE
chr12	88054389	C	A	ENST00000552810	ENSG00000198707	CEP290	TRUE	TRUE
chr12	88054401	T	A	ENST00000552810	ENSG00000198707	CEP290	TRUE	TRUE
chr12	88054410	T	A	ENST00000552810	ENSG00000198707	CEP290	TRUE	TRUE
chr12	88054414	C	A	ENST00000552810	ENSG00000198707	CEP290	FALSE	FALSE
chr12	88054414	C	G	ENST00000552810	ENSG00000198707	CEP290	FALSE	FALSE
chr12	88054414	C	T	ENST00000552810	ENSG00000198707	CEP290	FALSE	FALSE
chr12	88054415	T	A	ENST00000552810	ENSG00000198707	CEP290	FALSE	FALSE
chr12	88054415	T	C	ENST00000552810	ENSG00000198707	CEP290	FALSE	FALSE
chr12	88054415	T	G	ENST00000552810	ENSG00000198707	CEP290	FALSE	FALSE
chr12	88055574	A	C	ENST00000552810	ENSG00000198707	CEP290	TRUE	FALSE
chr12	88055574	A	G	ENST00000552810	ENSG00000198707	CEP290	FALSE	FALSE
chr12	88055574	A	T	ENST00000552810	ENSG00000198707	CEP290	TRUE	FALSE
chr12	88055575	C	A	ENST00000552810	ENSG00000198707	CEP290	TRUE	FALSE
chr12	88055575	C	G	ENST00000552810	ENSG00000198707	CEP290	TRUE	FALSE
chr12	88055575	C	T	ENST00000552810	ENSG00000198707	CEP290	TRUE	FALSE
chr12	88055578	G	A	ENST00000552810	ENSG00000198707	CEP290	TRUE	TRUE
chr12	88055581	G	A	ENST00000552810	ENSG00000198707	CEP290	TRUE	TRUE
chr12	88055584	C	A	ENST00000552810	ENSG00000198707	CEP290	TRUE	TRUE
chr12	88055593	C	A	ENST00000552810	ENSG00000198707	CEP290	TRUE	TRUE
chr12	88055597	G	C	ENST00000552810	ENSG00000198707	CEP290	TRUE	TRUE
chr12	88055597	G	T	ENST00000552810	ENSG00000198707	CEP290	TRUE	TRUE
chr12	88055602	T	A	ENST00000552810	ENSG00000198707	CEP290	TRUE	TRUE
chr12	88055611	T	A	ENST00000552810	ENSG00000198707	CEP290	TRUE	TRUE
chr12	88055614	G	A	ENST00000552810	ENSG00000198707	CEP290	TRUE	TRUE
chr12	88055617	C	A	ENST00000552810	ENSG00000198707	CEP290	TRUE	TRUE
chr12	88055620	T	A	ENST00000552810	ENSG00000198707	CEP290	TRUE	TRUE
chr12	88055623	C	A	ENST00000552810	ENSG00000198707	CEP290	TRUE	TRUE
chr12	88055632	C	A	ENST00000552810	ENSG00000198707	CEP290	TRUE	TRUE
chr12	88055635	T	A	ENST00000552810	ENSG00000198707	CEP290	TRUE	TRUE
chr12	88055644	G	A	ENST00000552810	ENSG00000198707	CEP290	TRUE	TRUE
chr12	88055647	T	A	ENST00000552810	ENSG00000198707	CEP290	TRUE	TRUE
chr12	88055665	G	A	ENST00000552810	ENSG00000198707	CEP290	TRUE	TRUE
chr12	88055671	T	A	ENST00000552810	ENSG00000198707	CEP290	TRUE	TRUE
chr12	88055674	T	A	ENST00000552810	ENSG00000198707	CEP290	TRUE	TRUE
chr12	88055689	C	A	ENST00000552810	ENSG00000198707	CEP290	TRUE	TRUE
chr12	88055691	A	T	ENST00000552810	ENSG00000198707	CEP290	TRUE	TRUE
chr12	88055695	C	A	ENST00000552810	ENSG00000198707	CEP290	TRUE	TRUE
chr12	88055698	T	A	ENST00000552810	ENSG00000198707	CEP290	TRUE	TRUE
chr12	88055700	A	C	ENST00000552810	ENSG00000198707	CEP290	TRUE	TRUE
chr12	88055700	A	T	ENST00000552810	ENSG00000198707	CEP290	TRUE	TRUE
chr12	88055704	T	A	ENST00000552810	ENSG00000198707	CEP290	TRUE	TRUE
chr12	88055710	C	A	ENST00000552810	ENSG00000198707	CEP290	TRUE	TRUE
chr12	88055711	A	C	ENST00000552810	ENSG00000198707	CEP290	TRUE	TRUE
chr12	88055711	A	T	ENST00000552810	ENSG00000198707	CEP290	TRUE	TRUE
chr12	88055718	C	A	ENST00000552810	ENSG00000198707	CEP290	TRUE	FALSE
chr12	88055718	C	G	ENST00000552810	ENSG00000198707	CEP290	TRUE	FALSE
chr12	88055718	C	T	ENST00000552810	ENSG00000198707	CEP290	TRUE	FALSE
chr12	88055719	T	A	ENST00000552810	ENSG00000198707	CEP290	TRUE	FALSE
chr12	88055719	T	C	ENST00000552810	ENSG00000198707	CEP290	TRUE	FALSE
chr12	88055719	T	G	ENST00000552810	ENSG00000198707	CEP290	TRUE	FALSE
chr12	88058846	A	C	ENST00000552810	ENSG00000198707	CEP290	TRUE	FALSE
chr12	88058846	A	G	ENST00000552810	ENSG00000198707	CEP290	TRUE	FALSE
chr12	88058846	A	T	ENST00000552810	ENSG00000198707	CEP290	TRUE	FALSE
chr12	88058847	C	A	ENST00000552810	ENSG00000198707	CEP290	TRUE	FALSE
chr12	88058847	C	G	ENST00000552810	ENSG00000198707	CEP290	TRUE	FALSE
chr12	88058847	C	T	ENST00000552810	ENSG00000198707	CEP290	TRUE	FALSE
chr12	88058849	T	A	ENST00000552810	ENSG00000198707	CEP290	TRUE	TRUE
chr12	88058867	T	A	ENST00000552810	ENSG00000198707	CEP290	TRUE	TRUE
chr12	88058868	C	T	ENST00000552810	ENSG00000198707	CEP290	TRUE	TRUE
chr12	88058869	C	T	ENST00000552810	ENSG00000198707	CEP290	TRUE	TRUE
chr12	88058876	T	A	ENST00000552810	ENSG00000198707	CEP290	TRUE	TRUE
chr12	88058891	C	A	ENST00000552810	ENSG00000198707	CEP290	TRUE	TRUE
chr12	88058897	G	A	ENST00000552810	ENSG00000198707	CEP290	TRUE	TRUE
chr12	88058906	T	A	ENST00000552810	ENSG00000198707	CEP290	TRUE	TRUE
chr12	88058912	C	A	ENST00000552810	ENSG00000198707	CEP290	TRUE	TRUE
chr12	88058921	G	A	ENST00000552810	ENSG00000198707	CEP290	TRUE	TRUE
chr12	88058923	A	T	ENST00000552810	ENSG00000198707	CEP290	TRUE	TRUE
chr12	88058927	T	A	ENST00000552810	ENSG00000198707	CEP290	TRUE	TRUE
chr12	88058930	T	A	ENST00000552810	ENSG00000198707	CEP290	TRUE	TRUE
chr12	88058939	C	A	ENST00000552810	ENSG00000198707	CEP290	TRUE	TRUE
chr12	88058942	C	A	ENST00000552810	ENSG00000198707	CEP290	TRUE	TRUE
chr12	88058948	G	A	ENST00000552810	ENSG00000198707	CEP290	TRUE	TRUE
chr12	88058960	T	A	ENST00000552810	ENSG00000198707	CEP290	TRUE	TRUE
chr12	88058963	C	A	ENST00000552810	ENSG00000198707	CEP290	TRUE	TRUE
chr12	88058968	A	C	ENST00000552810	ENSG00000198707	CEP290	TRUE	TRUE
chr12	88058968	A	T	ENST00000552810	ENSG00000198707	CEP290	TRUE	TRUE
chr12	88058975	C	A	ENST00000552810	ENSG00000198707	CEP290	TRUE	TRUE
chr12	88058977	A	C	ENST00000552810	ENSG00000198707	CEP290	TRUE	TRUE
chr12	88058977	A	T	ENST00000552810	ENSG00000198707	CEP290	TRUE	TRUE
chr12	88058987	T	A	ENST00000552810	ENSG00000198707	CEP290	TRUE	TRUE
chr12	88058998	A	C	ENST00000552810	ENSG00000198707	CEP290	TRUE	TRUE
chr12	88058998	A	T	ENST00000552810	ENSG00000198707	CEP290	TRUE	TRUE
chr12	88059002	T	A	ENST00000552810	ENSG00000198707	CEP290	TRUE	TRUE
chr12	88059005	C	A	ENST00000552810	ENSG00000198707	CEP290	TRUE	TRUE
chr12	88059020	C	A	ENST00000552810	ENSG00000198707	CEP290	TRUE	TRUE
chr12	88059021	C	A	ENST00000552810	ENSG00000198707	CEP290	TRUE	FALSE
chr12	88059021	C	G	ENST00000552810	ENSG00000198707	CEP290	TRUE	FALSE
chr12	88059021	C	T	ENST00000552810	ENSG00000198707	CEP290	TRUE	FALSE
chr12	88059022	T	A	ENST00000552810	ENSG00000198707	CEP290	TRUE	FALSE
chr12	88059022	T	C	ENST00000552810	ENSG00000198707	CEP290	TRUE	FALSE
chr12	88059022	T	G	ENST00000552810	ENSG00000198707	CEP290	TRUE	FALSE
chr12	88059896	A	C	ENST00000552810	ENSG00000198707	CEP290	TRUE	FALSE
chr12	88059896	A	G	ENST00000552810	ENSG00000198707	CEP290	TRUE	FALSE
chr12	88059896	A	T	ENST00000552810	ENSG00000198707	CEP290	TRUE	FALSE
chr12	88059897	C	A	ENST00000552810	ENSG00000198707	CEP290	TRUE	FALSE
chr12	88059897	C	G	ENST00000552810	ENSG00000198707	CEP290	TRUE	FALSE
chr12	88059897	C	T	ENST00000552810	ENSG00000198707	CEP290	TRUE	FALSE
chr12	88059900	T	A	ENST00000552810	ENSG00000198707	CEP290	TRUE	TRUE
chr12	88059903	T	A	ENST00000552810	ENSG00000198707	CEP290
chr12	88059909	C	A	ENST00000552810	ENSG00000198707	CEP290	TRUE	TRUE
chr12	88059912	T	A	ENST00000552810	ENSG00000198707	CEP290	TRUE	TRUE
chr12	88059924	C	A	ENST00000552810	ENSG00000198707	CEP290	TRUE	TRUE
chr12	88059930	C	A	ENST00000552810	ENSG00000198707	CEP290	TRUE	TRUE
chr12	88059942	T	A	ENST00000552810	ENSG00000198707	CEP290	TRUE	TRUE
chr12	88059945	C	A	ENST00000552810	ENSG00000198707	CEP290	TRUE	TRUE
chr12	88059954	T	A	ENST00000552810	ENSG00000198707	CEP290	TRUE	TRUE
chr12	88059960	T	A	ENST00000552810	ENSG00000198707	CEP290	TRUE	TRUE
chr12	88059966	C	A	ENST00000552810	ENSG00000198707	CEP290	TRUE	TRUE
chr12	88059967	A	C	ENST00000552810	ENSG00000198707	CEP290	TRUE	TRUE
chr12	88059967	A	T	ENST00000552810	ENSG00000198707	CEP290	TRUE	TRUE
chr12	88059980	A	T	ENST00000552810	ENSG00000198707	CEP290	TRUE	TRUE
chr12	88059984	G	A	ENST00000552810	ENSG00000198707	CEP290	TRUE	TRUE
chr12	88060002	T	A	ENST00000552810	ENSG00000198707	CEP290	TRUE	TRUE
chr12	88060008	T	A	ENST00000552810	ENSG00000198707	CEP290	TRUE	TRUE
chr12	88060011	C	A	ENST00000552810	ENSG00000198707	CEP290	TRUE	TRUE
chr12	88060013	A	C	ENST00000552810	ENSG00000198707	CEP290	TRUE	TRUE
chr12	88060013	A	T	ENST00000552810	ENSG00000198707	CEP290	TRUE	TRUE
chr12	88060017	C	A	ENST00000552810	ENSG00000198707	CEP290	TRUE	TRUE
chr12	88060021	C	A	ENST00000552810	ENSG00000198707	CEP290	TRUE	TRUE
chr12	88060021	C	G	ENST00000552810	ENSG00000198707	CEP290	TRUE	TRUE
chr12	88060021	C	T	ENST00000552810	ENSG00000198707	CEP290	TRUE	TRUE
chr12	88060022	T	A	ENST00000552810	ENSG00000198707	CEP290	TRUE	TRUE
chr12	88060022	T	C	ENST00000552810	ENSG00000198707	CEP290	TRUE	TRUE
chr12	88060022	T	G	ENST00000552810	ENSG00000198707	CEP290	TRUE	TRUE
chr12	88060828	A	C	ENST00000552810	ENSG00000198707	CEP290	TRUE	TRUE
chr12	88060828	A	G	ENST00000552810	ENSG00000198707	CEP290	TRUE	FALSE
chr12	88060828	A	T	ENST00000552810	ENSG00000198707	CEP290	TRUE	TRUE
chr12	88060829	C	A	ENST00000552810	ENSG00000198707	CEP290	TRUE	TRUE
chr12	88060829	C	G	ENST00000552810	ENSG00000198707	CEP290	TRUE	TRUE
chr12	88060829	C	T	ENST00000552810	ENSG00000198707	CEP290	TRUE	TRUE
chr12	88060832	T	A	ENST00000552810	ENSG00000198707	CEP290	TRUE	TRUE
chr12	88060834	A	T	ENST00000552810	ENSG00000198707	CEP290	TRUE	TRUE
chr12	88060838	T	A	ENST00000552810	ENSG00000198707	CEP290	TRUE	TRUE
chr12	88060841	C	A	ENST00000552810	ENSG00000198707	CEP290	TRUE	TRUE
chr12	88060847	C	A	ENST00000552810	ENSG00000198707	CEP290	TRUE	TRUE
chr12	88060850	G	A	ENST00000552810	ENSG00000198707	CEP290	TRUE	TRUE
chr12	88060853	C	A	ENST00000552810	ENSG00000198707	CEP290	TRUE	TRUE
chr12	88060868	T	A	ENST00000552810	ENSG00000198707	CEP290	TRUE	TRUE
chr12	88060871	C	A	ENST00000552810	ENSG00000198707	CEP290	TRUE	TRUE
chr12	88060879	A	T	ENST00000552810	ENSG00000198707	CEP290	TRUE	TRUE
chr12	88060886	C	A	ENST00000552810	ENSG00000198707	CEP290	TRUE	TRUE
chr12	88060888	G	C	ENST00000552810	ENSG00000198707	CEP290	TRUE	TRUE
chr12	88060888	G	T	ENST00000552810	ENSG00000198707	CEP290	TRUE	TRUE
chr12	88060895	T	A	ENST00000552810	ENSG00000198707	CEP290	TRUE	TRUE
chr12	88060898	T	A	ENST00000552810	ENSG00000198707	CEP290	TRUE	TRUE
chr12	88060900	A	T	ENST00000552810	ENSG00000198707	CEP290	TRUE	TRUE
chr12	88060904	G	A	ENST00000552810	ENSG00000198707	CEP290	TRUE	TRUE
chr12	88060907	C	A	ENST00000552810	ENSG00000198707	CEP290	TRUE	TRUE
chr12	88060913	C	A	ENST00000552810	ENSG00000198707	CEP290	TRUE	TRUE
chr12	88060916	T	A	ENST00000552810	ENSG00000198707	CEP290	TRUE	TRUE
chr12	88060919	G	A	ENST00000552810	ENSG00000198707	CEP290	TRUE	TRUE
chr12	88060925	T	A	ENST00000552810	ENSG00000198707	CEP290	TRUE	TRUE
chr12	88060928	C	A	ENST00000552810	ENSG00000198707	CEP290	TRUE	TRUE
chr12	88060937	T	A	ENST00000552810	ENSG00000198707	CEP290	TRUE	TRUE
chr12	88060940	T	A	ENST00000552810	ENSG00000198707	CEP290	TRUE	TRUE
chr12	88060945	A	C	ENST00000552810	ENSG00000198707	CEP290	TRUE	TRUE
chr12	88060945	A	T	ENST00000552810	ENSG00000198707	CEP290	TRUE	TRUE
chr12	88060958	T	A	ENST00000552810	ENSG00000198707	CEP290	TRUE	TRUE
chr12	88060961	C	A	ENST00000552810	ENSG00000198707	CEP290	TRUE	TRUE
chr12	88060967	C	A	ENST00000552810	ENSG00000198707	CEP290	TRUE	TRUE
chr12	88060979	T	A	ENST00000552810	ENSG00000198707	CEP290	TRUE	TRUE
chr12	88060982	C	A	ENST00000552810	ENSG00000198707	CEP290	TRUE	TRUE
chr12	88060988	T	A	ENST00000552810	ENSG00000198707	CEP290	TRUE	TRUE
chr12	88060995	C	A	ENST00000552810	ENSG00000198707	CEP290	TRUE	FALSE
chr12	88060995	C	G	ENST00000552810	ENSG00000198707	CEP290	TRUE	FALSE
chr12	88060995	C	T	ENST00000552810	ENSG00000198707	CEP290	TRUE	FALSE
chr12	88060996	T	A	ENST00000552810	ENSG00000198707	CEP290	TRUE	FALSE
chr12	88060996	T	C	ENST00000552810	ENSG00000198707	CEP290	TRUE	FALSE
chr12	88060996	T	G	ENST00000552810	ENSG00000198707	CEP290	TRUE	FALSE
chr12	88062690	A	C	ENST00000552810	ENSG00000198707	CEP290	TRUE	TRUE
chr12	88062690	A	G	ENST00000552810	ENSG00000198707	CEP290	TRUE	FALSE
chr12	88062690	A	T	ENST00000552810	ENSG00000198707	CEP290	TRUE	TRUE
chr12	88062691	C	A	ENST00000552810	ENSG00000198707	CEP290	TRUE	FALSE
chr12	88062691	C	G	ENST00000552810	ENSG00000198707	CEP290	TRUE	TRUE
chr12	88062691	C	T	ENST00000552810	ENSG00000198707	CEP290	TRUE	TRUE
chr12	88062697	T	A	ENST00000552810	ENSG00000198707	CEP290	TRUE	TRUE
chr12	88062712	T	A	ENST00000552810	ENSG00000198707	CEP290	TRUE	TRUE
chr12	88062718	G	A	ENST00000552810	ENSG00000198707	CEP290	TRUE	TRUE
chr12	88062724	C	A	ENST00000552810	ENSG00000198707	CEP290	TRUE	TRUE
chr12	88062730	T	A	ENST00000552810	ENSG00000198707	CEP290	TRUE	TRUE
chr12	88062733	C	A	ENST00000552810	ENSG00000198707	CEP290	TRUE	TRUE
chr12	88062736	T	A	ENST00000552810	ENSG00000198707	CEP290	TRUE	TRUE
chr12	88062739	T	A	ENST00000552810	ENSG00000198707	CEP290	TRUE	TRUE
chr12	88062748	C	A	ENST00000552810	ENSG00000198707	CEP290	TRUE	TRUE
chr12	88062749	A	T	ENST00000552810	ENSG00000198707	CEP290	TRUE	TRUE
chr12	88062757	C	A	ENST00000552810	ENSG00000198707	CEP290	TRUE	TRUE
chr12	88062760	T	A	ENST00000552810	ENSG00000198707	CEP290	TRUE	TRUE
chr12	88062762	A	T	ENST00000552810	ENSG00000198707	CEP290	TRUE	TRUE
chr12	88062769	T	A	ENST00000552810	ENSG00000198707	CEP290	TRUE	TRUE
chr12	88062775	G	A	ENST00000552810	ENSG00000198707	CEP290	TRUE	TRUE
chr12	88062779	C	A	ENST00000552810	ENSG00000198707	CEP290	TRUE	FALSE
chr12	88062779	C	G	ENST00000552810	ENSG00000198707	CEP290	TRUE	FALSE
chr12	88062779	C	T	ENST00000552810	ENSG00000198707	CEP290	TRUE	FALSE
chr12	88062780	T	A	ENST00000552810	ENSG00000198707	CEP290	TRUE	FALSE
chr12	88062780	T	C	ENST00000552810	ENSG00000198707	CEP290	TRUE	FALSE
chr12	88062780	T	G	ENST00000552810	ENSG00000198707	CEP290	TRUE	FALSE
chr12	88063979	A	C	ENST00000552810	ENSG00000198707	CEP290	TRUE	FALSE
chr12	88063979	A	G	ENST00000552810	ENSG00000198707	CEP290	TRUE	FALSE
chr12	88063979	A	T	ENST00000552810	ENSG00000198707	CEP290	TRUE	FALSE
chr12	88063980	C	A	ENST00000552810	ENSG00000198707	CEP290	TRUE	FALSE
chr12	88063980	C	G	ENST00000552810	ENSG00000198707	CEP290	TRUE	FALSE
chr12	88063980	C	T	ENST00000552810	ENSG00000198707	CEP290	TRUE	FALSE
chr12	88063983	T	A	ENST00000552810	ENSG00000198707	CEP290	TRUE	TRUE
chr12	88063985	A	C	ENST00000552810	ENSG00000198707	CEP290	TRUE	TRUE
chr12	88063985	A	T	ENST00000552810	ENSG00000198707	CEP290	TRUE	TRUE
chr12	88063989	T	A	ENST00000552810	ENSG00000198707	CEP290	TRUE	TRUE
chr12	88063994	A	T	ENST00000552810	ENSG00000198707	CEP290	TRUE	TRUE
chr12	88064001	T	A	ENST00000552810	ENSG00000198707	CEP290	TRUE	TRUE
chr12	88064010	G	A	ENST00000552810	ENSG00000198707	CEP290	TRUE	TRUE
chr12	88064013	C	A	ENST00000552810	ENSG00000198707	CEP290	TRUE	TRUE
chr12	88064019	G	A	ENST00000552810	ENSG00000198707	CEP290	TRUE	TRUE
chr12	88064025	T	A	ENST00000552810	ENSG00000198707	CEP290	TRUE	TRUE
chr12	88064031	C	A	ENST00000552810	ENSG00000198707	CEP290	TRUE	TRUE
chr12	88064040	C	A	ENST00000552810	ENSG00000198707	CEP290	TRUE	TRUE
chr12	88064045	G	C	ENST00000552810	ENSG00000198707	CEP290	TRUE	TRUE
chr12	88064045	G	T	ENST00000552810	ENSG00000198707	CEP290	TRUE	TRUE
chr12	88064048	A	T	ENST00000552810	ENSG00000198707	CEP290	TRUE	TRUE
chr12	88064052	T	A	ENST00000552810	ENSG00000198707	CEP290	TRUE	TRUE
chr12	88064054	A	T	ENST00000552810	ENSG00000198707	CEP290	TRUE	TRUE
chr12	88064061	C	A	ENST00000552810	ENSG00000198707	CEP290	TRUE	TRUE
chr12	88064064	T	A	ENST00000552810	ENSG00000198707	CEP290	TRUE	TRUE
chr12	88064067	G	A	ENST00000552810	ENSG00000198707	CEP290	TRUE	TRUE
chr12	88064073	C	A	ENST00000552810	ENSG00000198707	CEP290	TRUE	TRUE
chr12	88064076	G	A	ENST00000552810	ENSG00000198707	CEP290	TRUE	TRUE
chr12	88064079	C	A	ENST00000552810	ENSG00000198707	CEP290	TRUE	TRUE
chr12	88064082	T	A	ENST00000552810	ENSG00000198707	CEP290	TRUE	TRUE
chr12	88064085	G	A	ENST00000552810	ENSG00000198707	CEP290	TRUE	TRUE
chr12	88064086	A	T	ENST00000552810	ENSG00000198707	CEP290	TRUE	TRUE
chr12	88064099	G	C	ENST00000552810	ENSG00000198707	CEP290	TRUE	TRUE
chr12	88064099	G	T	ENST00000552810	ENSG00000198707	CEP290	TRUE	TRUE
chr12	88064103	C	A	ENST00000552810	ENSG00000198707	CEP290	TRUE	TRUE
chr12	88064109	C	A	ENST00000552810	ENSG00000198707	CEP290	TRUE	TRUE
chr12	88064111	G	C	ENST00000552810	ENSG00000198707	CEP290	TRUE	TRUE
chr12	88064111	G	T	ENST00000552810	ENSG00000198707	CEP290	TRUE	TRUE
chr12	88064116	C	A	ENST00000552810	ENSG00000198707	CEP290	TRUE	FALSE
chr12	88064116	C	G	ENST00000552810	ENSG00000198707	CEP290	TRUE	FALSE
chr12	88064116	C	T	ENST00000552810	ENSG00000198707	CEP290	TRUE	FALSE
chr12	88064117	T	A	ENST00000552810	ENSG00000198707	CEP290	TRUE	FALSE
chr12	88064117	T	C	ENST00000552810	ENSG00000198707	CEP290	TRUE	FALSE
chr12	88064117	T	G	ENST00000552810	ENSG00000198707	CEP290	TRUE	FALSE
chr12	88068520	A	C	ENST00000552810	ENSG00000198707	CEP290	TRUE	FALSE
chr12	88068520	A	G	ENST00000552810	ENSG00000198707	CEP290	TRUE	FALSE
chr12	88068520	A	T	ENST00000552810	ENSG00000198707	CEP290	TRUE	FALSE
chr12	88068521	C	A	ENST00000552810	ENSG00000198707	CEP290	TRUE	FALSE
chr12	88068521	C	G	ENST00000552810	ENSG00000198707	CEP290	TRUE	FALSE
chr12	88068521	C	T	ENST00000552810	ENSG00000198707	CEP290	TRUE	FALSE
chr12	88068523	G	C	ENST00000552810	ENSG00000198707	CEP290	TRUE	TRUE
chr12	88068523	G	T	ENST00000552810	ENSG00000198707	CEP290	TRUE	TRUE
chr12	88068530	T	A	ENST00000552810	ENSG00000198707	CEP290	TRUE	TRUE
chr12	88068534	A	C	ENST00000552810	ENSG00000198707	CEP290	TRUE	TRUE
chr12	88068534	A	T	ENST00000552810	ENSG00000198707	CEP290	TRUE	TRUE
chr12	88068545	T	A	ENST00000552810	ENSG00000198707	CEP290	TRUE	TRUE
chr12	88068547	G	C	ENST00000552810	ENSG00000198707	CEP290	TRUE	TRUE
chr12	88068547	G	T	ENST00000552810	ENSG00000198707	CEP290	TRUE	TRUE
chr12	88068554	G	A	ENST00000552810	ENSG00000198707	CEP290	TRUE	TRUE
chr12	88068557	T	A	ENST00000552810	ENSG00000198707	CEP290	TRUE	TRUE
chr12	88068560	C	A	ENST00000552810	ENSG00000198707	CEP290	TRUE	TRUE
chr12	88068562	A	C	ENST00000552810	ENSG00000198707	CEP290	TRUE	TRUE
chr12	88068562	A	T	ENST00000552810	ENSG00000198707	CEP290	TRUE	TRUE
chr12	88068575	T	A	ENST00000552810	ENSG00000198707	CEP290
chr12	88068578	C	A	ENST00000552810	ENSG00000198707	CEP290	TRUE	TRUE
chr12	88068581	G	A	ENST00000552810	ENSG00000198707	CEP290	TRUE	TRUE
chr12	88068585	G	C	ENST00000552810	ENSG00000198707	CEP290	TRUE	TRUE
chr12	88068585	G	T	ENST00000552810	ENSG00000198707	CEP290	TRUE	TRUE
chr12	88068590	T	A	ENST00000552810	ENSG00000198707	CEP290	TRUE	TRUE
chr12	88068596	G	A	ENST00000552810	ENSG00000198707	CEP290	TRUE	TRUE
chr12	88068598	A	C	ENST00000552810	ENSG00000198707	CEP290	TRUE	TRUE
chr12	88068598	A	T	ENST00000552810	ENSG00000198707	CEP290	TRUE	TRUE
chr12	88068604	A	C	ENST00000552810	ENSG00000198707	CEP290	TRUE	TRUE
chr12	88068604	A	T	ENST00000552810	ENSG00000198707	CEP290	TRUE	TRUE
chr12	88068611	C	A	ENST00000552810	ENSG00000198707	CEP290	TRUE	TRUE
chr12	88068626	G	A	ENST00000552810	ENSG00000198707	CEP290	TRUE	TRUE
chr12	88068638	G	A	ENST00000552810	ENSG00000198707	CEP290	TRUE	TRUE
chr12	88068646	C	A	ENST00000552810	ENSG00000198707	CEP290	TRUE	FALSE
chr12	88068646	C	G	ENST00000552810	ENSG00000198707	CEP290	TRUE	FALSE
chr12	88068646	C	T	ENST00000552810	ENSG00000198707	CEP290	TRUE	FALSE
chr12	88068647	T	A	ENST00000552810	ENSG00000198707	CEP290	TRUE	FALSE
chr12	88068647	T	C	ENST00000552810	ENSG00000198707	CEP290	TRUE	FALSE
chr12	88068647	T	G	ENST00000552810	ENSG00000198707	CEP290	TRUE	FALSE
chr12	88071292	A	C	ENST00000552810	ENSG00000198707	CEP290	TRUE	FALSE
chr12	88071292	A	G	ENST00000552810	ENSG00000198707	CEP290	TRUE	FALSE
chr12	88071292	A	T	ENST00000552810	ENSG00000198707	CEP290	TRUE	FALSE
chr12	88071293	C	A	ENST00000552810	ENSG00000198707	CEP290	TRUE	FALSE
chr12	88071293	C	G	ENST00000552810	ENSG00000198707	CEP290	TRUE	FALSE
chr12	88071293	C	T	ENST00000552810	ENSG00000198707	CEP290	TRUE	FALSE
chr12	88071299	A	C	ENST00000552810	ENSG00000198707	CEP290	TRUE	TRUE
chr12	88071299	A	T	ENST00000552810	ENSG00000198707	CEP290	TRUE	TRUE
chr12	88071303	A	T	ENST00000552810	ENSG00000198707	CEP290	TRUE	TRUE
chr12	88071316	C	A	ENST00000552810	ENSG00000198707	CEP290	TRUE	TRUE
chr12	88071318	A	C	ENST00000552810	ENSG00000198707	CEP290	TRUE	TRUE
chr12	88071318	A	T	ENST00000552810	ENSG00000198707	CEP290	TRUE	TRUE
chr12	88071331	T	A	ENST00000552810	ENSG00000198707	CEP290	TRUE	TRUE
chr12	88071334	T	A	ENST00000552810	ENSG00000198707	CEP290	TRUE	TRUE
chr12	88071337	T	A	ENST00000552810	ENSG00000198707	CEP290
chr12	88071339	A	C	ENST00000552810	ENSG00000198707	CEP290	TRUE	TRUE
chr12	88071339	A	T	ENST00000552810	ENSG00000198707	CEP290	TRUE	TRUE
chr12	88071343	C	A	ENST00000552810	ENSG00000198707	CEP290	TRUE	TRUE
chr12	88071346	C	A	ENST00000552810	ENSG00000198707	CEP290	TRUE	TRUE
chr12	88071348	A	T	ENST00000552810	ENSG00000198707	CEP290	TRUE	TRUE
chr12	88071352	C	A	ENST00000552810	ENSG00000198707	CEP290	TRUE	TRUE
chr12	88071355	T	A	ENST00000552810	ENSG00000198707	CEP290	TRUE	TRUE
chr12	88071358	C	A	ENST00000552810	ENSG00000198707	CEP290	TRUE	TRUE
chr12	88071360	G	C	ENST00000552810	ENSG00000198707	CEP290	TRUE	TRUE
chr12	88071360	G	T	ENST00000552810	ENSG00000198707	CEP290	TRUE	TRUE
chr12	88071364	C	A	ENST00000552810	ENSG00000198707	CEP290	TRUE	TRUE
chr12	88071366	A	T	ENST00000552810	ENSG00000198707	CEP290	TRUE	TRUE
chr12	88071373	G	A	ENST00000552810	ENSG00000198707	CEP290	TRUE	TRUE
chr12	88071379	C	A	ENST00000552810	ENSG00000198707	CEP290	TRUE	TRUE
chr12	88071381	A	T	ENST00000552810	ENSG00000198707	CEP290	TRUE	TRUE
chr12	88071388	G	A	ENST00000552810	ENSG00000198707	CEP290	TRUE	TRUE
chr12	88071412	T	A	ENST00000552810	ENSG00000198707	CEP290	TRUE	TRUE
chr12	88071418	T	A	ENST00000552810	ENSG00000198707	CEP290	TRUE	TRUE
chr12	88071424	G	A	ENST00000552810	ENSG00000198707	CEP290	TRUE	TRUE
chr12	88071426	A	T	ENST00000552810	ENSG00000198707	CEP290	TRUE	TRUE
chr12	88071436	T	A	ENST00000552810	ENSG00000198707	CEP290	TRUE	TRUE
chr12	88071439	C	A	ENST00000552810	ENSG00000198707	CEP290	TRUE	TRUE
chr12	88071442	T	A	ENST00000552810	ENSG00000198707	CEP290	TRUE	TRUE
chr12	88071450	C	A	ENST00000552810	ENSG00000198707	CEP290	TRUE	FALSE
chr12	88071450	C	G	ENST00000552810	ENSG00000198707	CEP290	TRUE	FALSE
chr12	88071450	C	T	ENST00000552810	ENSG00000198707	CEP290	TRUE	FALSE
chr12	88071451	T	A	ENST00000552810	ENSG00000198707	CEP290	TRUE	FALSE
chr12	88071451	T	C	ENST00000552810	ENSG00000198707	CEP290	TRUE	FALSE
chr12	88071451	T	G	ENST00000552810	ENSG00000198707	CEP290	TRUE	FALSE
chr12	88071779	A	C	ENST00000552810	ENSG00000198707	CEP290	TRUE	FALSE
chr12	88071779	A	G	ENST00000552810	ENSG00000198707	CEP290	TRUE	FALSE
chr12	88071779	A	T	ENST00000552810	ENSG00000198707	CEP290	TRUE	FALSE
chr12	88071780	C	A	ENST00000552810	ENSG00000198707	CEP290	TRUE	FALSE
chr12	88071780	C	G	ENST00000552810	ENSG00000198707	CEP290	TRUE	FALSE
chr12	88071780	C	T	ENST00000552810	ENSG00000198707	CEP290	TRUE	FALSE
chr12	88071782	T	A	ENST00000552810	ENSG00000198707	CEP290	TRUE	TRUE
chr12	88071797	T	A	ENST00000552810	ENSG00000198707	CEP290	TRUE	TRUE
chr12	88071799	A	T	ENST00000552810	ENSG00000198707	CEP290	TRUE	TRUE
chr12	88071808	A	T	ENST00000552810	ENSG00000198707	CEP290	TRUE	TRUE
chr12	88071812	G	A	ENST00000552810	ENSG00000198707	CEP290	TRUE	TRUE
chr12	88071815	T	A	ENST00000552810	ENSG00000198707	CEP290	TRUE	TRUE
chr12	88071820	A	C	ENST00000552810	ENSG00000198707	CEP290	TRUE	TRUE
chr12	88071820	A	T	ENST00000552810	ENSG00000198707	CEP290	TRUE	TRUE
chr12	88071833	C	A	ENST00000552810	ENSG00000198707	CEP290	TRUE	TRUE
chr12	88071839	C	A	ENST00000552810	ENSG00000198707	CEP290	TRUE	TRUE
chr12	88071842	T	A	ENST00000552810	ENSG00000198707	CEP290	TRUE	TRUE
chr12	88071845	C	A	ENST00000552810	ENSG00000198707	CEP290	TRUE	TRUE
chr12	88071848	T	A	ENST00000552810	ENSG00000198707	CEP290
chr12	88071850	A	C	ENST00000552810	ENSG00000198707	CEP290	TRUE	TRUE
chr12	88071850	A	T	ENST00000552810	ENSG00000198707	CEP290	TRUE	TRUE
chr12	88071854	T	A	ENST00000552810	ENSG00000198707	CEP290	TRUE	TRUE
chr12	88071860	G	A	ENST00000552810	ENSG00000198707	CEP290	TRUE	TRUE
chr12	88071866	C	A	ENST00000552810	ENSG00000198707	CEP290	TRUE	TRUE
chr12	88071869	C	A	ENST00000552810	ENSG00000198707	CEP290	TRUE	TRUE
chr12	88071875	T	A	ENST00000552810	ENSG00000198707	CEP290	TRUE	TRUE
chr12	88071881	G	A	ENST00000552810	ENSG00000198707	CEP290	TRUE	TRUE
chr12	88071882	C	T	ENST00000552810	ENSG00000198707	CEP290	TRUE	TRUE
chr12	88071883	C	T	ENST00000552810	ENSG00000198707	CEP290	TRUE	TRUE
chr12	88071887	T	A	ENST00000552810	ENSG00000198707	CEP290	TRUE	TRUE
chr12	88071890	T	A	ENST00000552810	ENSG00000198707	CEP290	TRUE	TRUE
chr12	88071896	C	A	ENST00000552810	ENSG00000198707	CEP290	TRUE	TRUE
chr12	88071899	C	A	ENST00000552810	ENSG00000198707	CEP290	TRUE	TRUE
chr12	88071900	C	T	ENST00000552810	ENSG00000198707	CEP290	TRUE	TRUE
chr12	88071901	C	T	ENST00000552810	ENSG00000198707	CEP290	TRUE	TRUE
chr12	88071910	A	C	ENST00000552810	ENSG00000198707	CEP290	TRUE	TRUE
chr12	88071910	A	T	ENST00000552810	ENSG00000198707	CEP290	TRUE	TRUE
chr12	88071914	C	A	ENST00000552810	ENSG00000198707	CEP290	TRUE	TRUE
chr12	88071917	C	A	ENST00000552810	ENSG00000198707	CEP290	TRUE	TRUE
chr12	88071920	T	A	ENST00000552810	ENSG00000198707	CEP290	TRUE	TRUE
chr12	88071927	C	A	ENST00000552810	ENSG00000198707	CEP290	TRUE	FALSE
chr12	88071927	C	G	ENST00000552810	ENSG00000198707	CEP290	TRUE	FALSE
chr12	88071927	C	T	ENST00000552810	ENSG00000198707	CEP290	TRUE	FALSE
chr12	88071928	T	A	ENST00000552810	ENSG00000198707	CEP290	TRUE	FALSE
chr12	88071928	T	C	ENST00000552810	ENSG00000198707	CEP290	TRUE	FALSE
chr12	88071928	T	G	ENST00000552810	ENSG00000198707	CEP290	TRUE	FALSE
chr12	88077220	A	C	ENST00000552810	ENSG00000198707	CEP290	TRUE	FALSE
chr12	88077220	A	G	ENST00000552810	ENSG00000198707	CEP290	TRUE	FALSE
chr12	88077220	A	T	ENST00000552810	ENSG00000198707	CEP290	TRUE	FALSE
chr12	88077221	C	A	ENST00000552810	ENSG00000198707	CEP290	TRUE	FALSE
chr12	88077221	C	G	ENST00000552810	ENSG00000198707	CEP290	TRUE	FALSE
chr12	88077221	C	T	ENST00000552810	ENSG00000198707	CEP290	TRUE	FALSE
chr12	88077224	T	A	ENST00000552810	ENSG00000198707	CEP290	TRUE	TRUE
chr12	88077227	C	A	ENST00000552810	ENSG00000198707	CEP290	TRUE	TRUE
chr12	88077230	T	A	ENST00000552810	ENSG00000198707	CEP290	TRUE	TRUE
chr12	88077239	T	A	ENST00000552810	ENSG00000198707	CEP290	TRUE	TRUE
chr12	88077251	C	A	ENST00000552810	ENSG00000198707	CEP290	TRUE	TRUE
chr12	88077254	C	A	ENST00000552810	ENSG00000198707	CEP290	TRUE	TRUE
chr12	88077260	T	A	ENST00000552810	ENSG00000198707	CEP290	TRUE	TRUE
chr12	88077263	C	A	ENST00000552810	ENSG00000198707	CEP290	TRUE	TRUE
chr12	88077266	C	A	ENST00000552810	ENSG00000198707	CEP290	TRUE	TRUE
chr12	88077268	A	C	ENST00000552810	ENSG00000198707	CEP290	TRUE	TRUE
chr12	88077268	A	T	ENST00000552810	ENSG00000198707	CEP290	TRUE	TRUE
chr12	88077272	G	A	ENST00000552810	ENSG00000198707	CEP290	TRUE	TRUE
chr12	88077278	C	A	ENST00000552810	ENSG00000198707	CEP290	TRUE	TRUE
chr12	88077284	T	A	ENST00000552810	ENSG00000198707	CEP290	TRUE	TRUE
chr12	88077287	T	A	ENST00000552810	ENSG00000198707	CEP290	TRUE	TRUE
chr12	88077293	T	A	ENST00000552810	ENSG00000198707	CEP290	TRUE	TRUE
chr12	88077299	G	A	ENST00000552810	ENSG00000198707	CEP290	TRUE	TRUE
chr12	88077305	C	A	ENST00000552810	ENSG00000198707	CEP290	TRUE	TRUE
chr12	88077308	C	A	ENST00000552810	ENSG00000198707	CEP290	TRUE	TRUE
chr12	88077320	G	A	ENST00000552810	ENSG00000198707	CEP290	TRUE	TRUE
chr12	88077323	T	A	ENST00000552810	ENSG00000198707	CEP290	TRUE	TRUE
chr12	88077341	T	A	ENST00000552810	ENSG00000198707	CEP290	TRUE	TRUE
chr12	88077345	C	A	ENST00000552810	ENSG00000198707	CEP290	TRUE	TRUE
chr12	88077345	C	G	ENST00000552810	ENSG00000198707	CEP290	TRUE	FALSE
chr12	88077345	C	T	ENST00000552810	ENSG00000198707	CEP290	TRUE	TRUE
chr12	88077346	T	A	ENST00000552810	ENSG00000198707	CEP290	TRUE	TRUE
chr12	88077346	T	C	ENST00000552810	ENSG00000198707	CEP290	TRUE	TRUE
chr12	88077346	T	G	ENST00000552810	ENSG00000198707	CEP290	TRUE	TRUE
chr12	88077695	A	C	ENST00000552810	ENSG00000198707	CEP290	TRUE	FALSE
chr12	88077695	A	G	ENST00000552810	ENSG00000198707	CEP290	TRUE	FALSE
chr12	88077695	A	T	ENST00000552810	ENSG00000198707	CEP290	TRUE	FALSE
chr12	88077696	C	A	ENST00000552810	ENSG00000198707	CEP290	TRUE	FALSE
chr12	88077696	C	G	ENST00000552810	ENSG00000198707	CEP290	TRUE	FALSE
chr12	88077696	C	T	ENST00000552810	ENSG00000198707	CEP290	TRUE	FALSE
chr12	88077699	G	A	ENST00000552810	ENSG00000198707	CEP290	TRUE	TRUE
chr12	88077701	A	C	ENST00000552810	ENSG00000198707	CEP290	TRUE	TRUE
chr12	88077701	A	T	ENST00000552810	ENSG00000198707	CEP290	TRUE	TRUE
chr12	88077705	C	A	ENST00000552810	ENSG00000198707	CEP290	TRUE	TRUE
chr12	88077717	T	A	ENST00000552810	ENSG00000198707	CEP290	TRUE	TRUE
chr12	88077720	T	A	ENST00000552810	ENSG00000198707	CEP290	TRUE	TRUE
chr12	88077726	G	A	ENST00000552810	ENSG00000198707	CEP290	TRUE	TRUE
chr12	88077732	T	A	ENST00000552810	ENSG00000198707	CEP290	TRUE	TRUE
chr12	88077738	C	A	ENST00000552810	ENSG00000198707	CEP290	TRUE	TRUE
chr12	88077747	C	A	ENST00000552810	ENSG00000198707	CEP290	TRUE	TRUE
chr12	88077750	G	A	ENST00000552810	ENSG00000198707	CEP290	TRUE	TRUE
chr12	88077759	C	A	ENST00000552810	ENSG00000198707	CEP290	TRUE	TRUE
chr12	88077762	C	A	ENST00000552810	ENSG00000198707	CEP290	TRUE	TRUE
chr12	88077765	T	A	ENST00000552810	ENSG00000198707	CEP290	TRUE	TRUE
chr12	88077768	C	A	ENST00000552810	ENSG00000198707	CEP290	TRUE	TRUE
chr12	88077771	T	A	ENST00000552810	ENSG00000198707	CEP290	TRUE	TRUE
chr12	88077780	T	A	ENST00000552810	ENSG00000198707	CEP290	TRUE	TRUE
chr12	88077784	A	C	ENST00000552810	ENSG00000198707	CEP290	TRUE	TRUE
chr12	88077784	A	T	ENST00000552810	ENSG00000198707	CEP290	TRUE	TRUE
chr12	88077792	T	A	ENST00000552810	ENSG00000198707	CEP290	TRUE	TRUE
chr12	88077795	G	A	ENST00000552810	ENSG00000198707	CEP290	TRUE	TRUE
chr12	88077798	T	A	ENST00000552810	ENSG00000198707	CEP290	TRUE	TRUE
chr12	88077801	T	A	ENST00000552810	ENSG00000198707	CEP290	TRUE	TRUE
chr12	88077804	G	A	ENST00000552810	ENSG00000198707	CEP290	TRUE	TRUE
chr12	88077810	C	A	ENST00000552810	ENSG00000198707	CEP290	TRUE	TRUE
chr12	88077818	A	C	ENST00000552810	ENSG00000198707	CEP290	TRUE	TRUE
chr12	88077818	A	T	ENST00000552810	ENSG00000198707	CEP290	TRUE	TRUE
chr12	88077827	A	T	ENST00000552810	ENSG00000198707	CEP290	TRUE	TRUE
chr12	88077842	G	C	ENST00000552810	ENSG00000198707	CEP290	TRUE	TRUE
chr12	88077842	G	T	ENST00000552810	ENSG00000198707	CEP290	TRUE	TRUE
chr12	88077849	C	A	ENST00000552810	ENSG00000198707	CEP290	TRUE	TRUE
chr12	88077852	T	A	ENST00000552810	ENSG00000198707	CEP290
chr12	88077858	T	A	ENST00000552810	ENSG00000198707	CEP290
chr12	88077867	T	A	ENST00000552810	ENSG00000198707	CEP290
chr12	88077876	C	A	ENST00000552810	ENSG00000198707	CEP290
chr12	88077879	T	A	ENST00000552810	ENSG00000198707	CEP290
chr12	88077881	A	T	ENST00000552810	ENSG00000198707	CEP290
chr12	88077885	T	A	ENST00000552810	ENSG00000198707	CEP290
chr12	88077887	A	C	ENST00000552810	ENSG00000198707	CEP290
chr12	88077887	A	T	ENST00000552810	ENSG00000198707	CEP290
chr12	88077897	C	A	ENST00000552810	ENSG00000198707	CEP290
chr12	88077902	A	C	ENST00000552810	ENSG00000198707	CEP290
chr12	88077902	A	T	ENST00000552810	ENSG00000198707	CEP290
chr12	88077909	C	A	ENST00000552810	ENSG00000198707	CEP290
chr12	88077915	G	A	ENST00000552810	ENSG00000198707	CEP290
chr12	88077919	C	A	ENST00000552810	ENSG00000198707	CEP290	TRUE	TRUE
chr12	88077919	C	G	ENST00000552810	ENSG00000198707	CEP290	TRUE	TRUE
chr12	88077919	C	T	ENST00000552810	ENSG00000198707	CEP290	TRUE	TRUE
chr12	88077920	T	A	ENST00000552810	ENSG00000198707	CEP290	TRUE	TRUE
chr12	88077920	T	C	ENST00000552810	ENSG00000198707	CEP290	TRUE	TRUE
chr12	88077920	T	G	ENST00000552810	ENSG00000198707	CEP290	TRUE	TRUE
chr12	88079090	A	C	ENST00000552810	ENSG00000198707	CEP290	TRUE	TRUE
chr12	88079090	A	G	ENST00000552810	ENSG00000198707	CEP290	TRUE	TRUE
chr12	88079090	A	T	ENST00000552810	ENSG00000198707	CEP290	TRUE	TRUE
chr12	88079091	C	A	ENST00000552810	ENSG00000198707	CEP290	TRUE	TRUE
chr12	88079091	C	G	ENST00000552810	ENSG00000198707	CEP290	TRUE	TRUE
chr12	88079091	C	T	ENST00000552810	ENSG00000198707	CEP290	TRUE	TRUE
chr12	88079094	T	A	ENST00000552810	ENSG00000198707	CEP290	TRUE	TRUE
chr12	88079100	C	A	ENST00000552810	ENSG00000198707	CEP290	TRUE	TRUE
chr12	88079103	T	A	ENST00000552810	ENSG00000198707	CEP290	TRUE	TRUE
chr12	88079112	G	A	ENST00000552810	ENSG00000198707	CEP290	TRUE	TRUE
chr12	88079124	G	A	ENST00000552810	ENSG00000198707	CEP290	TRUE	TRUE
chr12	88079127	G	A	ENST00000552810	ENSG00000198707	CEP290	TRUE	TRUE
chr12	88079145	C	A	ENST00000552810	ENSG00000198707	CEP290	TRUE	TRUE
chr12	88079148	T	A	ENST00000552810	ENSG00000198707	CEP290	TRUE	TRUE
chr12	88079151	G	A	ENST00000552810	ENSG00000198707	CEP290	TRUE	TRUE
chr12	88079175	C	A	ENST00000552810	ENSG00000198707	CEP290	TRUE	TRUE
chr12	88079178	C	A	ENST00000552810	ENSG00000198707	CEP290	TRUE	TRUE
chr12	88079196	C	A	ENST00000552810	ENSG00000198707	CEP290	TRUE	TRUE
chr12	88079208	C	A	ENST00000552810	ENSG00000198707	CEP290
chr12	88079210	A	C	ENST00000552810	ENSG00000198707	CEP290
chr12	88079210	A	T	ENST00000552810	ENSG00000198707	CEP290
chr12	88079230	C	A	ENST00000552810	ENSG00000198707	CEP290	TRUE	FALSE
chr12	88079230	C	G	ENST00000552810	ENSG00000198707	CEP290	TRUE	FALSE
chr12	88079230	C	T	ENST00000552810	ENSG00000198707	CEP290	TRUE	FALSE
chr12	88079231	T	A	ENST00000552810	ENSG00000198707	CEP290	TRUE	TRUE
chr12	88079231	T	C	ENST00000552810	ENSG00000198707	CEP290	TRUE	FALSE
chr12	88079231	T	G	ENST00000552810	ENSG00000198707	CEP290	TRUE	TRUE
chr12	88080180	A	C	ENST00000552810	ENSG00000198707	CEP290	TRUE	FALSE
chr12	88080180	A	G	ENST00000552810	ENSG00000198707	CEP290	FALSE	FALSE
chr12	88080180	A	T	ENST00000552810	ENSG00000198707	CEP290	TRUE	FALSE
chr12	88080181	C	A	ENST00000552810	ENSG00000198707	CEP290	TRUE	FALSE
chr12	88080181	C	G	ENST00000552810	ENSG00000198707	CEP290	TRUE	FALSE
chr12	88080181	C	T	ENST00000552810	ENSG00000198707	CEP290	TRUE	FALSE
chr12	88080184	T	A	ENST00000552810	ENSG00000198707	CEP290	TRUE	TRUE
chr12	88080187	G	A	ENST00000552810	ENSG00000198707	CEP290	TRUE	TRUE
chr12	88080190	G	A	ENST00000552810	ENSG00000198707	CEP290	TRUE	TRUE
chr12	88080193	T	A	ENST00000552810	ENSG00000198707	CEP290	TRUE	TRUE
chr12	88080196	C	A	ENST00000552810	ENSG00000198707	CEP290	TRUE	TRUE
chr12	88080199	T	A	ENST00000552810	ENSG00000198707	CEP290	TRUE	TRUE
chr12	88080201	A	T	ENST00000552810	ENSG00000198707	CEP290	TRUE	TRUE
chr12	88080207	A	C	ENST00000552810	ENSG00000198707	CEP290	TRUE	TRUE
chr12	88080207	A	T	ENST00000552810	ENSG00000198707	CEP290	TRUE	TRUE
chr12	88080211	G	A	ENST00000552810	ENSG00000198707	CEP290	TRUE	TRUE
chr12	88080217	T	A	ENST00000552810	ENSG00000198707	CEP290	TRUE	TRUE
chr12	88080226	C	A	ENST00000552810	ENSG00000198707	CEP290	TRUE	TRUE
chr12	88080238	T	A	ENST00000552810	ENSG00000198707	CEP290	TRUE	TRUE
chr12	88080259	T	A	ENST00000552810	ENSG00000198707	CEP290	TRUE	TRUE
chr12	88080261	G	C	ENST00000552810	ENSG00000198707	CEP290	TRUE	TRUE
chr12	88080261	G	T	ENST00000552810	ENSG00000198707	CEP290	TRUE	TRUE
chr12	88080271	C	A	ENST00000552810	ENSG00000198707	CEP290	TRUE	TRUE
chr12	88080274	T	A	ENST00000552810	ENSG00000198707	CEP290	TRUE	TRUE
chr12	88080277	G	A	ENST00000552810	ENSG00000198707	CEP290	TRUE	TRUE
chr12	88080283	G	A	ENST00000552810	ENSG00000198707	CEP290	TRUE	TRUE
chr12	88080289	C	A	ENST00000552810	ENSG00000198707	CEP290	TRUE	TRUE
chr12	88080295	T	A	ENST00000552810	ENSG00000198707	CEP290	TRUE	TRUE
chr12	88080297	A	C	ENST00000552810	ENSG00000198707	CEP290	TRUE	TRUE
chr12	88080297	A	T	ENST00000552810	ENSG00000198707	CEP290	TRUE	TRUE
chr12	88080299	A	T	ENST00000552810	ENSG00000198707	CEP290	TRUE	TRUE
chr12	88080304	G	A	ENST00000552810	ENSG00000198707	CEP290	TRUE	TRUE
chr12	88080306	G	C	ENST00000552810	ENSG00000198707	CEP290	TRUE	TRUE
chr12	88080306	G	T	ENST00000552810	ENSG00000198707	CEP290	TRUE	TRUE
chr12	88080310	C	A	ENST00000552810	ENSG00000198707	CEP290	TRUE	TRUE
chr12	88080313	T	A	ENST00000552810	ENSG00000198707	CEP290	TRUE	TRUE
chr12	88080316	G	A	ENST00000552810	ENSG00000198707	CEP290	TRUE	TRUE
chr12	88080318	G	C	ENST00000552810	ENSG00000198707	CEP290	TRUE	TRUE
chr12	88080318	G	T	ENST00000552810	ENSG00000198707	CEP290	TRUE	TRUE
chr12	88080322	G	A	ENST00000552810	ENSG00000198707	CEP290	TRUE	TRUE
chr12	88080332	A	C	ENST00000552810	ENSG00000198707	CEP290	TRUE	TRUE
chr12	88080332	A	T	ENST00000552810	ENSG00000198707	CEP290	TRUE	TRUE
chr12	88080337	T	A	ENST00000552810	ENSG00000198707	CEP290	TRUE	TRUE
chr12	88080339	A	C	ENST00000552810	ENSG00000198707	CEP290	TRUE	TRUE
chr12	88080339	A	T	ENST00000552810	ENSG00000198707	CEP290	TRUE	TRUE
chr12	88080346	C	A	ENST00000552810	ENSG00000198707	CEP290	TRUE	TRUE
chr12	88080352	C	A	ENST00000552810	ENSG00000198707	CEP290	TRUE	TRUE
chr12	88080358	T	A	ENST00000552810	ENSG00000198707	CEP290	TRUE	TRUE
chr12	88080364	T	A	ENST00000552810	ENSG00000198707	CEP290	TRUE	TRUE
chr12	88080367	T	A	ENST00000552810	ENSG00000198707	CEP290	TRUE	TRUE
chr12	88080373	C	A	ENST00000552810	ENSG00000198707	CEP290	TRUE	TRUE
chr12	88080379	C	A	ENST00000552810	ENSG00000198707	CEP290	TRUE	TRUE
chr12	88080388	C	A	ENST00000552810	ENSG00000198707	CEP290	TRUE	TRUE
chr12	88080391	G	A	ENST00000552810	ENSG00000198707	CEP290	TRUE	TRUE
chr12	88080396	C	A	ENST00000552810	ENSG00000198707	CEP290	TRUE	FALSE
chr12	88080396	C	G	ENST00000552810	ENSG00000198707	CEP290	TRUE	FALSE
chr12	88080396	C	T	ENST00000552810	ENSG00000198707	CEP290	TRUE	FALSE
chr12	88080397	T	A	ENST00000552810	ENSG00000198707	CEP290	TRUE	FALSE
chr12	88080397	T	C	ENST00000552810	ENSG00000198707	CEP290	TRUE	FALSE
chr12	88080397	T	G	ENST00000552810	ENSG00000198707	CEP290	TRUE	FALSE
chr12	88083029	A	C	ENST00000552810	ENSG00000198707	CEP290	TRUE	FALSE
chr12	88083029	A	G	ENST00000552810	ENSG00000198707	CEP290	TRUE	FALSE
chr12	88083029	A	T	ENST00000552810	ENSG00000198707	CEP290	TRUE	FALSE
chr12	88083030	C	A	ENST00000552810	ENSG00000198707	CEP290	TRUE	FALSE
chr12	88083030	C	G	ENST00000552810	ENSG00000198707	CEP290	TRUE	FALSE
chr12	88083030	C	T	ENST00000552810	ENSG00000198707	CEP290	TRUE	FALSE
chr12	88083032	G	A	ENST00000552810	ENSG00000198707	CEP290
chr12	88083034	A	C	ENST00000552810	ENSG00000198707	CEP290	TRUE	TRUE
chr12	88083034	A	T	ENST00000552810	ENSG00000198707	CEP290	TRUE	TRUE
chr12	88083038	T	A	ENST00000552810	ENSG00000198707	CEP290	TRUE	TRUE
chr12	88083047	C	A	ENST00000552810	ENSG00000198707	CEP290	TRUE	TRUE
chr12	88083053	C	A	ENST00000552810	ENSG00000198707	CEP290	TRUE	TRUE
chr12	88083056	T	A	ENST00000552810	ENSG00000198707	CEP290	TRUE	TRUE
chr12	88083062	T	A	ENST00000552810	ENSG00000198707	CEP290	TRUE	TRUE
chr12	88083064	A	C	ENST00000552810	ENSG00000198707	CEP290	TRUE	TRUE
chr12	88083064	A	T	ENST00000552810	ENSG00000198707	CEP290	TRUE	TRUE
chr12	88083068	C	A	ENST00000552810	ENSG00000198707	CEP290	TRUE	TRUE
chr12	88083077	C	A	ENST00000552810	ENSG00000198707	CEP290	TRUE	TRUE
chr12	88083080	T	A	ENST00000552810	ENSG00000198707	CEP290	TRUE	TRUE
chr12	88083083	G	A	ENST00000552810	ENSG00000198707	CEP290	TRUE	TRUE
chr12	88083086	T	A	ENST00000552810	ENSG00000198707	CEP290	TRUE	TRUE
chr12	88083089	C	A	ENST00000552810	ENSG00000198707	CEP290	TRUE	TRUE
chr12	88083091	A	T	ENST00000552810	ENSG00000198707	CEP290	TRUE	TRUE
chr12	88083098	G	A	ENST00000552810	ENSG00000198707	CEP290	TRUE	TRUE
chr12	88083100	G	C	ENST00000552810	ENSG00000198707	CEP290	TRUE	TRUE
chr12	88083100	G	T	ENST00000552810	ENSG00000198707	CEP290	TRUE	TRUE
chr12	88083107	T	A	ENST00000552810	ENSG00000198707	CEP290	TRUE	TRUE
chr12	88083110	T	A	ENST00000552810	ENSG00000198707	CEP290	TRUE	TRUE
chr12	88083116	T	A	ENST00000552810	ENSG00000198707	CEP290	TRUE	TRUE
chr12	88083121	A	T	ENST00000552810	ENSG00000198707	CEP290	TRUE	TRUE
chr12	88083127	G	C	ENST00000552810	ENSG00000198707	CEP290	TRUE	TRUE
chr12	88083127	G	T	ENST00000552810	ENSG00000198707	CEP290	TRUE	TRUE
chr12	88083146	G	A	ENST00000552810	ENSG00000198707	CEP290	TRUE	TRUE
chr12	88083149	C	A	ENST00000552810	ENSG00000198707	CEP290	TRUE	TRUE
chr12	88083161	G	A	ENST00000552810	ENSG00000198707	CEP290	TRUE	TRUE
chr12	88083164	C	A	ENST00000552810	ENSG00000198707	CEP290	TRUE	TRUE
chr12	88083170	C	A	ENST00000552810	ENSG00000198707	CEP290	TRUE	TRUE
chr12	88083191	T	A	ENST00000552810	ENSG00000198707	CEP290	TRUE	TRUE
chr12	88083218	G	A	ENST00000552810	ENSG00000198707	CEP290	TRUE	TRUE
chr12	88083221	T	A	ENST00000552810	ENSG00000198707	CEP290	TRUE	TRUE
chr12	88083226	A	C	ENST00000552810	ENSG00000198707	CEP290
chr12	88083226	A	T	ENST00000552810	ENSG00000198707	CEP290
chr12	88083231	C	A	ENST00000552810	ENSG00000198707	CEP290	TRUE	TRUE
chr12	88083231	C	G	ENST00000552810	ENSG00000198707	CEP290	TRUE	TRUE
chr12	88083231	C	T	ENST00000552810	ENSG00000198707	CEP290	TRUE	TRUE
chr12	88083232	T	A	ENST00000552810	ENSG00000198707	CEP290	TRUE	TRUE
chr12	88083232	T	C	ENST00000552810	ENSG00000198707	CEP290	TRUE	TRUE
chr12	88083232	T	G	ENST00000552810	ENSG00000198707	CEP290	TRUE	TRUE
chr12	88083845	A	C	ENST00000552810	ENSG00000198707	CEP290	TRUE	FALSE
chr12	88083845	A	G	ENST00000552810	ENSG00000198707	CEP290	TRUE	FALSE
chr12	88083845	A	T	ENST00000552810	ENSG00000198707	CEP290	TRUE	FALSE
chr12	88083846	C	A	ENST00000552810	ENSG00000198707	CEP290	TRUE	FALSE
chr12	88083846	C	G	ENST00000552810	ENSG00000198707	CEP290	TRUE	FALSE
chr12	88083846	C	T	ENST00000552810	ENSG00000198707	CEP290	TRUE	FALSE
chr12	88083847	C	T	ENST00000552810	ENSG00000198707	CEP290	TRUE	TRUE
chr12	88083848	C	T	ENST00000552810	ENSG00000198707	CEP290	TRUE	TRUE
chr12	88083858	G	A	ENST00000552810	ENSG00000198707	CEP290	TRUE	TRUE
chr12	88083861	T	A	ENST00000552810	ENSG00000198707	CEP290	TRUE	TRUE
chr12	88083867	T	A	ENST00000552810	ENSG00000198707	CEP290	TRUE	TRUE
chr12	88083875	G	C	ENST00000552810	ENSG00000198707	CEP290	TRUE	TRUE
chr12	88083875	G	T	ENST00000552810	ENSG00000198707	CEP290	TRUE	TRUE
chr12	88083888	G	A	ENST00000552810	ENSG00000198707	CEP290	TRUE	TRUE
chr12	88083894	C	A	ENST00000552810	ENSG00000198707	CEP290	TRUE	TRUE
chr12	88083896	A	C	ENST00000552810	ENSG00000198707	CEP290	TRUE	TRUE
chr12	88083896	A	T	ENST00000552810	ENSG00000198707	CEP290	TRUE	TRUE
chr12	88083900	T	A	ENST00000552810	ENSG00000198707	CEP290	TRUE	TRUE
chr12	88083924	C	A	ENST00000552810	ENSG00000198707	CEP290	TRUE	TRUE
chr12	88083927	C	A	ENST00000552810	ENSG00000198707	CEP290	TRUE	TRUE
chr12	88083933	T	A	ENST00000552810	ENSG00000198707	CEP290	TRUE	TRUE
chr12	88083936	T	A	ENST00000552810	ENSG00000198707	CEP290	TRUE	TRUE
chr12	88083945	C	A	ENST00000552810	ENSG00000198707	CEP290	TRUE	TRUE
chr12	88083948	T	A	ENST00000552810	ENSG00000198707	CEP290	TRUE	TRUE
chr12	88083951	G	A	ENST00000552810	ENSG00000198707	CEP290	TRUE	TRUE
chr12	88083954	C	A	ENST00000552810	ENSG00000198707	CEP290	TRUE	TRUE
chr12	88083955	C	A	ENST00000552810	ENSG00000198707	CEP290	TRUE	FALSE
chr12	88083955	C	G	ENST00000552810	ENSG00000198707	CEP290	TRUE	FALSE
chr12	88083955	C	T	ENST00000552810	ENSG00000198707	CEP290	TRUE	FALSE
chr12	88083956	T	A	ENST00000552810	ENSG00000198707	CEP290	TRUE	FALSE
chr12	88083956	T	C	ENST00000552810	ENSG00000198707	CEP290	TRUE	FALSE
chr12	88083956	T	G	ENST00000552810	ENSG00000198707	CEP290	TRUE	FALSE
chr12	88084584	A	C	ENST00000552810	ENSG00000198707	CEP290	TRUE	FALSE
chr12	88084584	A	G	ENST00000552810	ENSG00000198707	CEP290	TRUE	FALSE
chr12	88084584	A	T	ENST00000552810	ENSG00000198707	CEP290	TRUE	FALSE
chr12	88084585	C	A	ENST00000552810	ENSG00000198707	CEP290	TRUE	FALSE
chr12	88084585	C	G	ENST00000552810	ENSG00000198707	CEP290	TRUE	FALSE
chr12	88084585	C	T	ENST00000552810	ENSG00000198707	CEP290	TRUE	FALSE
chr12	88084588	C	A	ENST00000552810	ENSG00000198707	CEP290	TRUE	TRUE
chr12	88084591	T	A	ENST00000552810	ENSG00000198707	CEP290	TRUE	TRUE
chr12	88084597	T	A	ENST00000552810	ENSG00000198707	CEP290	TRUE	TRUE
chr12	88084600	C	A	ENST00000552810	ENSG00000198707	CEP290	TRUE	TRUE
chr12	88084612	G	A	ENST00000552810	ENSG00000198707	CEP290	TRUE	TRUE
chr12	88084613	A	C	ENST00000552810	ENSG00000198707	CEP290	TRUE	TRUE
chr12	88084613	A	T	ENST00000552810	ENSG00000198707	CEP290	TRUE	TRUE
chr12	88084618	T	A	ENST00000552810	ENSG00000198707	CEP290	TRUE	TRUE
chr12	88084621	T	A	ENST00000552810	ENSG00000198707	CEP290	TRUE	TRUE
chr12	88084623	A	C	ENST00000552810	ENSG00000198707	CEP290	TRUE	TRUE
chr12	88084623	A	T	ENST00000552810	ENSG00000198707	CEP290	TRUE	TRUE
chr12	88084630	C	A	ENST00000552810	ENSG00000198707	CEP290	TRUE	TRUE
chr12	88084633	C	A	ENST00000552810	ENSG00000198707	CEP290	TRUE	TRUE
chr12	88084636	T	A	ENST00000552810	ENSG00000198707	CEP290	TRUE	TRUE
chr12	88084639	G	A	ENST00000552810	ENSG00000198707	CEP290	TRUE	TRUE
chr12	88084644	A	C	ENST00000552810	ENSG00000198707	CEP290	TRUE	TRUE
chr12	88084644	A	T	ENST00000552810	ENSG00000198707	CEP290	TRUE	TRUE
chr12	88084654	G	A	ENST00000552810	ENSG00000198707	CEP290	TRUE	TRUE
chr12	88084672	G	A	ENST00000552810	ENSG00000198707	CEP290	TRUE	TRUE
chr12	88084684	T	A	ENST00000552810	ENSG00000198707	CEP290	TRUE	TRUE
chr12	88084686	A	T	ENST00000552810	ENSG00000198707	CEP290	TRUE	TRUE
chr12	88084702	T	A	ENST00000552810	ENSG00000198707	CEP290	TRUE	TRUE
chr12	88084708	C	A	ENST00000552810	ENSG00000198707	CEP290	TRUE	TRUE
chr12	88084714	C	A	ENST00000552810	ENSG00000198707	CEP290	TRUE	TRUE
chr12	88084717	T	A	ENST00000552810	ENSG00000198707	CEP290	TRUE	TRUE
chr12	88084720	T	A	ENST00000552810	ENSG00000198707	CEP290	TRUE	TRUE
chr12	88084729	C	A	ENST00000552810	ENSG00000198707	CEP290	TRUE	TRUE
chr12	88084741	T	A	ENST00000552810	ENSG00000198707	CEP290	TRUE	TRUE
chr12	88084744	C	A	ENST00000552810	ENSG00000198707	CEP290	TRUE	TRUE
chr12	88084747	T	A	ENST00000552810	ENSG00000198707	CEP290	TRUE	TRUE
chr12	88084750	C	A	ENST00000552810	ENSG00000198707	CEP290	TRUE	TRUE
chr12	88084764	A	T	ENST00000552810	ENSG00000198707	CEP290	TRUE	TRUE
chr12	88084768	G	A	ENST00000552810	ENSG00000198707	CEP290	TRUE	TRUE
chr12	88084780	C	A	ENST00000552810	ENSG00000198707	CEP290	TRUE	TRUE
chr12	88084792	T	A	ENST00000552810	ENSG00000198707	CEP290	TRUE	TRUE
chr12	88084798	T	A	ENST00000552810	ENSG00000198707	CEP290	TRUE	TRUE
chr12	88084800	G	C	ENST00000552810	ENSG00000198707	CEP290	TRUE	TRUE
chr12	88084800	G	T	ENST00000552810	ENSG00000198707	CEP290	TRUE	TRUE
chr12	88084813	G	A	ENST00000552810	ENSG00000198707	CEP290	TRUE	TRUE
chr12	88084816	C	A	ENST00000552810	ENSG00000198707	CEP290	TRUE	TRUE
chr12	88084821	A	C	ENST00000552810	ENSG00000198707	CEP290	TRUE	TRUE
chr12	88084821	A	T	ENST00000552810	ENSG00000198707	CEP290	TRUE	TRUE
chr12	88084827	A	C	ENST00000552810	ENSG00000198707	CEP290	TRUE	TRUE
chr12	88084827	A	T	ENST00000552810	ENSG00000198707	CEP290	TRUE	TRUE
chr12	88084837	C	A	ENST00000552810	ENSG00000198707	CEP290	TRUE	TRUE
chr12	88084840	T	A	ENST00000552810	ENSG00000198707	CEP290	TRUE	TRUE
chr12	88084843	C	A	ENST00000552810	ENSG00000198707	CEP290	TRUE	TRUE
chr12	88084846	T	A	ENST00000552810	ENSG00000198707	CEP290
chr12	88084852	T	A	ENST00000552810	ENSG00000198707	CEP290	TRUE	TRUE
chr12	88084853	C	A	ENST00000552810	ENSG00000198707	CEP290	TRUE	FALSE
chr12	88084853	C	G	ENST00000552810	ENSG00000198707	CEP290	TRUE	FALSE
chr12	88084853	C	T	ENST00000552810	ENSG00000198707	CEP290	TRUE	FALSE
chr12	88084854	T	A	ENST00000552810	ENSG00000198707	CEP290	TRUE	FALSE
chr12	88084854	T	C	ENST00000552810	ENSG00000198707	CEP290	TRUE	FALSE
chr12	88084854	T	G	ENST00000552810	ENSG00000198707	CEP290	TRUE	FALSE
chr12	88086037	A	C	ENST00000552810	ENSG00000198707	CEP290	TRUE	TRUE
chr12	88086037	A	G	ENST00000552810	ENSG00000198707	CEP290	TRUE	FALSE
chr12	88086037	A	T	ENST00000552810	ENSG00000198707	CEP290	TRUE	TRUE
chr12	88086038	C	A	ENST00000552810	ENSG00000198707	CEP290	TRUE	TRUE
chr12	88086038	C	G	ENST00000552810	ENSG00000198707	CEP290	TRUE	TRUE
chr12	88086038	C	T	ENST00000552810	ENSG00000198707	CEP290	TRUE	FALSE
chr12	88086041	C	A	ENST00000552810	ENSG00000198707	CEP290	TRUE	TRUE
chr12	88086044	C	A	ENST00000552810	ENSG00000198707	CEP290	TRUE	TRUE
chr12	88086049	G	C	ENST00000552810	ENSG00000198707	CEP290	TRUE	TRUE
chr12	88086049	G	T	ENST00000552810	ENSG00000198707	CEP290	TRUE	TRUE
chr12	88086053	T	A	ENST00000552810	ENSG00000198707	CEP290	TRUE	TRUE
chr12	88086054	G	T	ENST00000552810	ENSG00000198707	CEP290	TRUE	TRUE
chr12	88086071	C	A	ENST00000552810	ENSG00000198707	CEP290	TRUE	TRUE
chr12	88086083	G	A	ENST00000552810	ENSG00000198707	CEP290	TRUE	TRUE
chr12	88086092	C	A	ENST00000552810	ENSG00000198707	CEP290	TRUE	TRUE
chr12	88086095	T	A	ENST00000552810	ENSG00000198707	CEP290	TRUE	TRUE
chr12	88086101	T	A	ENST00000552810	ENSG00000198707	CEP290	TRUE	TRUE
chr12	88086116	C	A	ENST00000552810	ENSG00000198707	CEP290	TRUE	TRUE
chr12	88086122	G	A	ENST00000552810	ENSG00000198707	CEP290	TRUE	TRUE
chr12	88086136	A	T	ENST00000552810	ENSG00000198707	CEP290	TRUE	TRUE
chr12	88086154	G	C	ENST00000552810	ENSG00000198707	CEP290	TRUE	TRUE
chr12	88086154	G	T	ENST00000552810	ENSG00000198707	CEP290	TRUE	TRUE
chr12	88086158	C	A	ENST00000552810	ENSG00000198707	CEP290	TRUE	TRUE
chr12	88086167	C	A	ENST00000552810	ENSG00000198707	CEP290	TRUE	TRUE
chr12	88086170	C	A	ENST00000552810	ENSG00000198707	CEP290	TRUE	TRUE
chr12	88086174	C	A	ENST00000552810	ENSG00000198707	CEP290	TRUE	FALSE
chr12	88086174	C	G	ENST00000552810	ENSG00000198707	CEP290	TRUE	FALSE
chr12	88086174	C	T	ENST00000552810	ENSG00000198707	CEP290	TRUE	FALSE
chr12	88086175	T	A	ENST00000552810	ENSG00000198707	CEP290	TRUE	FALSE
chr12	88086175	T	C	ENST00000552810	ENSG00000198707	CEP290	TRUE	FALSE
chr12	88086175	T	G	ENST00000552810	ENSG00000198707	CEP290	TRUE	FALSE
chr12	88086389	A	C	ENST00000552810	ENSG00000198707	CEP290	TRUE	FALSE
chr12	88086389	A	G	ENST00000552810	ENSG00000198707	CEP290	FALSE	FALSE
chr12	88086389	A	T	ENST00000552810	ENSG00000198707	CEP290	TRUE	FALSE
chr12	88086390	C	A	ENST00000552810	ENSG00000198707	CEP290	TRUE	FALSE
chr12	88086390	C	G	ENST00000552810	ENSG00000198707	CEP290	TRUE	FALSE
chr12	88086390	C	T	ENST00000552810	ENSG00000198707	CEP290	TRUE	FALSE
chr12	88086393	T	A	ENST00000552810	ENSG00000198707	CEP290	TRUE	TRUE
chr12	88086396	G	A	ENST00000552810	ENSG00000198707	CEP290	TRUE	TRUE
chr12	88086414	C	A	ENST00000552810	ENSG00000198707	CEP290	TRUE	TRUE
chr12	88086420	G	A	ENST00000552810	ENSG00000198707	CEP290	TRUE	TRUE
chr12	88086423	G	A	ENST00000552810	ENSG00000198707	CEP290	TRUE	TRUE
chr12	88086444	G	A	ENST00000552810	ENSG00000198707	CEP290	TRUE	TRUE
chr12	88086450	C	A	ENST00000552810	ENSG00000198707	CEP290	TRUE	TRUE
chr12	88086462	C	A	ENST00000552810	ENSG00000198707	CEP290	TRUE	TRUE
chr12	88086465	T	A	ENST00000552810	ENSG00000198707	CEP290	TRUE	TRUE
chr12	88086468	G	A	ENST00000552810	ENSG00000198707	CEP290	TRUE	TRUE
chr12	88086472	C	T	ENST00000552810	ENSG00000198707	CEP290	TRUE	TRUE
chr12	88086473	C	T	ENST00000552810	ENSG00000198707	CEP290	TRUE	TRUE
chr12	88086483	G	A	ENST00000552810	ENSG00000198707	CEP290	TRUE	TRUE
chr12	88086486	T	A	ENST00000552810	ENSG00000198707	CEP290	TRUE	TRUE
chr12	88086489	C	A	ENST00000552810	ENSG00000198707	CEP290	TRUE	TRUE
chr12	88086492	C	A	ENST00000552810	ENSG00000198707	CEP290	TRUE	TRUE
chr12	88086499	C	A	ENST00000552810	ENSG00000198707	CEP290	TRUE	FALSE
chr12	88086499	C	G	ENST00000552810	ENSG00000198707	CEP290	TRUE	FALSE
chr12	88086499	C	T	ENST00000552810	ENSG00000198707	CEP290	TRUE	FALSE
chr12	88086500	T	A	ENST00000552810	ENSG00000198707	CEP290	TRUE	FALSE
chr12	88086500	T	C	ENST00000552810	ENSG00000198707	CEP290	TRUE	FALSE
chr12	88086500	T	G	ENST00000552810	ENSG00000198707	CEP290	TRUE	FALSE
chr12	88087778	A	C	ENST00000552810	ENSG00000198707	CEP290	TRUE	FALSE
chr12	88087778	A	G	ENST00000552810	ENSG00000198707	CEP290	TRUE	FALSE
chr12	88087778	A	T	ENST00000552810	ENSG00000198707	CEP290	TRUE	FALSE
chr12	88087779	C	A	ENST00000552810	ENSG00000198707	CEP290	TRUE	FALSE
chr12	88087779	C	G	ENST00000552810	ENSG00000198707	CEP290	TRUE	FALSE
chr12	88087779	C	T	ENST00000552810	ENSG00000198707	CEP290	TRUE	FALSE
chr12	88087782	T	A	ENST00000552810	ENSG00000198707	CEP290
chr12	88087788	G	A	ENST00000552810	ENSG00000198707	CEP290
chr12	88087791	G	A	ENST00000552810	ENSG00000198707	CEP290
chr12	88087800	C	A	ENST00000552810	ENSG00000198707	CEP290
chr12	88087803	C	A	ENST00000552810	ENSG00000198707	CEP290
chr12	88087806	C	A	ENST00000552810	ENSG00000198707	CEP290
chr12	88087827	C	A	ENST00000552810	ENSG00000198707	CEP290
chr12	88087828	A	C	ENST00000552810	ENSG00000198707	CEP290
chr12	88087828	A	T	ENST00000552810	ENSG00000198707	CEP290
chr12	88087833	C	A	ENST00000552810	ENSG00000198707	CEP290
chr12	88087850	A	T	ENST00000552810	ENSG00000198707	CEP290
chr12	88087852	A	C	ENST00000552810	ENSG00000198707	CEP290
chr12	88087852	A	T	ENST00000552810	ENSG00000198707	CEP290
chr12	88087857	T	A	ENST00000552810	ENSG00000198707	CEP290
chr12	88087863	C	A	ENST00000552810	ENSG00000198707	CEP290
chr12	88087866	C	A	ENST00000552810	ENSG00000198707	CEP290
chr12	88087869	T	A	ENST00000552810	ENSG00000198707	CEP290
chr12	88087875	T	A	ENST00000552810	ENSG00000198707	CEP290
chr12	88087880	A	C	ENST00000552810	ENSG00000198707	CEP290
chr12	88087880	A	T	ENST00000552810	ENSG00000198707	CEP290
chr12	88087884	C	A	ENST00000552810	ENSG00000198707	CEP290
chr12	88087896	T	A	ENST00000552810	ENSG00000198707	CEP290
chr12	88087902	C	A	ENST00000552810	ENSG00000198707	CEP290
chr12	88087905	G	A	ENST00000552810	ENSG00000198707	CEP290
chr12	88087917	C	A	ENST00000552810	ENSG00000198707	CEP290
chr12	88087920	C	A	ENST00000552810	ENSG00000198707	CEP290
chr12	88087926	T	A	ENST00000552810	ENSG00000198707	CEP290
chr12	88087933	C	T	ENST00000552810	ENSG00000198707	CEP290
chr12	88087934	C	T	ENST00000552810	ENSG00000198707	CEP290
chr12	88087945	C	A	ENST00000552810	ENSG00000198707	CEP290	TRUE	FALSE
chr12	88087945	C	G	ENST00000552810	ENSG00000198707	CEP290	TRUE	FALSE
chr12	88087945	C	T	ENST00000552810	ENSG00000198707	CEP290	TRUE	FALSE
chr12	88087946	T	A	ENST00000552810	ENSG00000198707	CEP290	TRUE	FALSE
chr12	88087946	T	C	ENST00000552810	ENSG00000198707	CEP290	TRUE	FALSE
chr12	88087946	T	G	ENST00000552810	ENSG00000198707	CEP290	TRUE	FALSE
chr12	88089030	A	C	ENST00000552810	ENSG00000198707	CEP290	TRUE	FALSE
chr12	88089030	A	G	ENST00000552810	ENSG00000198707	CEP290	TRUE	FALSE
chr12	88089030	A	T	ENST00000552810	ENSG00000198707	CEP290	TRUE	FALSE
chr12	88089031	C	A	ENST00000552810	ENSG00000198707	CEP290	TRUE	FALSE
chr12	88089031	C	G	ENST00000552810	ENSG00000198707	CEP290	TRUE	FALSE
chr12	88089031	C	T	ENST00000552810	ENSG00000198707	CEP290	TRUE	FALSE
chr12	88089034	T	A	ENST00000552810	ENSG00000198707	CEP290	TRUE	TRUE
chr12	88089037	G	A	ENST00000552810	ENSG00000198707	CEP290	TRUE	TRUE
chr12	88089043	C	A	ENST00000552810	ENSG00000198707	CEP290	TRUE	TRUE
chr12	88089046	T	A	ENST00000552810	ENSG00000198707	CEP290	TRUE	TRUE
chr12	88089055	T	A	ENST00000552810	ENSG00000198707	CEP290	TRUE	TRUE
chr12	88089057	A	C	ENST00000552810	ENSG00000198707	CEP290	TRUE	TRUE
chr12	88089057	A	T	ENST00000552810	ENSG00000198707	CEP290	TRUE	TRUE
chr12	88089069	A	C	ENST00000552810	ENSG00000198707	CEP290	TRUE	TRUE
chr12	88089069	A	T	ENST00000552810	ENSG00000198707	CEP290	TRUE	TRUE
chr12	88089073	C	A	ENST00000552810	ENSG00000198707	CEP290	TRUE	TRUE
chr12	88089076	C	A	ENST00000552810	ENSG00000198707	CEP290	TRUE	TRUE
chr12	88089085	T	A	ENST00000552810	ENSG00000198707	CEP290	TRUE	TRUE
chr12	88089087	A	C	ENST00000552810	ENSG00000198707	CEP290	TRUE	TRUE
chr12	88089087	A	T	ENST00000552810	ENSG00000198707	CEP290	TRUE	TRUE
chr12	88089091	T	A	ENST00000552810	ENSG00000198707	CEP290	TRUE	TRUE
chr12	88089093	A	C	ENST00000552810	ENSG00000198707	CEP290	TRUE	TRUE
chr12	88089093	A	T	ENST00000552810	ENSG00000198707	CEP290	TRUE	TRUE
chr12	88089097	C	A	ENST00000552810	ENSG00000198707	CEP290	TRUE	TRUE
chr12	88089103	C	A	ENST00000552810	ENSG00000198707	CEP290	TRUE	TRUE
chr12	88089105	A	T	ENST00000552810	ENSG00000198707	CEP290	TRUE	TRUE
chr12	88089112	T	A	ENST00000552810	ENSG00000198707	CEP290	TRUE	TRUE
chr12	88089118	C	A	ENST00000552810	ENSG00000198707	CEP290	TRUE	TRUE
chr12	88089127	T	A	ENST00000552810	ENSG00000198707	CEP290	TRUE	TRUE
chr12	88089133	C	A	ENST00000552810	ENSG00000198707	CEP290	TRUE	TRUE
chr12	88089136	G	A	ENST00000552810	ENSG00000198707	CEP290	TRUE	TRUE
chr12	88089139	G	A	ENST00000552810	ENSG00000198707	CEP290	TRUE	TRUE
chr12	88089148	T	A	ENST00000552810	ENSG00000198707	CEP290	TRUE	TRUE
chr12	88089154	C	A	ENST00000552810	ENSG00000198707	CEP290	TRUE	TRUE
chr12	88089157	G	A	ENST00000552810	ENSG00000198707	CEP290	TRUE	TRUE
chr12	88089166	T	A	ENST00000552810	ENSG00000198707	CEP290	TRUE	TRUE
chr12	88089172	T	A	ENST00000552810	ENSG00000198707	CEP290	TRUE	TRUE
chr12	88089181	G	A	ENST00000552810	ENSG00000198707	CEP290	TRUE	TRUE
chr12	88089187	G	A	ENST00000552810	ENSG00000198707	CEP290	TRUE	TRUE
chr12	88089199	T	A	ENST00000552810	ENSG00000198707	CEP290	TRUE	TRUE
chr12	88089208	T	A	ENST00000552810	ENSG00000198707	CEP290	TRUE	TRUE
chr12	88089211	C	A	ENST00000552810	ENSG00000198707	CEP290	TRUE	TRUE
chr12	88089214	G	A	ENST00000552810	ENSG00000198707	CEP290	TRUE	TRUE
chr12	88089217	G	A	ENST00000552810	ENSG00000198707	CEP290	TRUE	TRUE
chr12	88089222	A	T	ENST00000552810	ENSG00000198707	CEP290	TRUE	TRUE
chr12	88089228	A	C	ENST00000552810	ENSG00000198707	CEP290	TRUE	TRUE
chr12	88089228	A	T	ENST00000552810	ENSG00000198707	CEP290	TRUE	TRUE
chr12	88089235	C	A	ENST00000552810	ENSG00000198707	CEP290	TRUE	TRUE
chr12	88089244	G	A	ENST00000552810	ENSG00000198707	CEP290	TRUE	TRUE
chr12	88089247	G	A	ENST00000552810	ENSG00000198707	CEP290	TRUE	TRUE
chr12	88089250	G	A	ENST00000552810	ENSG00000198707	CEP290	TRUE	TRUE
chr12	88089259	G	A	ENST00000552810	ENSG00000198707	CEP290	TRUE	TRUE
chr12	88089268	G	A	ENST00000552810	ENSG00000198707	CEP290	TRUE	TRUE
chr12	88089280	T	A	ENST00000552810	ENSG00000198707	CEP290	TRUE	TRUE
chr12	88089286	T	A	ENST00000552810	ENSG00000198707	CEP290	TRUE	TRUE
chr12	88089292	T	A	ENST00000552810	ENSG00000198707	CEP290	TRUE	TRUE
chr12	88089295	C	A	ENST00000552810	ENSG00000198707	CEP290	TRUE	TRUE
chr12	88089298	C	A	ENST00000552810	ENSG00000198707	CEP290	TRUE	TRUE
chr12	88089300	A	T	ENST00000552810	ENSG00000198707	CEP290	TRUE	TRUE
chr12	88089308	A	C	ENST00000552810	ENSG00000198707	CEP290	TRUE	TRUE
chr12	88089308	A	T	ENST00000552810	ENSG00000198707	CEP290	TRUE	TRUE
chr12	88089311	A	C	ENST00000552810	ENSG00000198707	CEP290	TRUE	TRUE
chr12	88089311	A	T	ENST00000552810	ENSG00000198707	CEP290	TRUE	TRUE
chr12	88089322	G	A	ENST00000552810	ENSG00000198707	CEP290	TRUE	TRUE
chr12	88089325	C	A	ENST00000552810	ENSG00000198707	CEP290	TRUE	TRUE
chr12	88089328	T	A	ENST00000552810	ENSG00000198707	CEP290	TRUE	TRUE
chr12	88089331	C	A	ENST00000552810	ENSG00000198707	CEP290	TRUE	TRUE
chr12	88089340	T	A	ENST00000552810	ENSG00000198707	CEP290	TRUE	TRUE
chr12	88089343	G	A	ENST00000552810	ENSG00000198707	CEP290	TRUE	TRUE
chr12	88089346	C	A	ENST00000552810	ENSG00000198707	CEP290	TRUE	TRUE
chr12	88089348	A	C	ENST00000552810	ENSG00000198707	CEP290	TRUE	TRUE
chr12	88089348	A	T	ENST00000552810	ENSG00000198707	CEP290	TRUE	TRUE
chr12	88089354	A	T	ENST00000552810	ENSG00000198707	CEP290	TRUE	TRUE
chr12	88089359	G	C	ENST00000552810	ENSG00000198707	CEP290	TRUE	TRUE
chr12	88089359	G	T	ENST00000552810	ENSG00000198707	CEP290	TRUE	TRUE
chr12	88089367	C	A	ENST00000552810	ENSG00000198707	CEP290	TRUE	TRUE
chr12	88089373	T	A	ENST00000552810	ENSG00000198707	CEP290	TRUE	TRUE
chr12	88089376	G	A	ENST00000552810	ENSG00000198707	CEP290	TRUE	TRUE
chr12	88089382	T	A	ENST00000552810	ENSG00000198707	CEP290	TRUE	TRUE
chr12	88089393	G	C	ENST00000552810	ENSG00000198707	CEP290	TRUE	TRUE
chr12	88089393	G	T	ENST00000552810	ENSG00000198707	CEP290	TRUE	TRUE
chr12	88089397	C	A	ENST00000552810	ENSG00000198707	CEP290	TRUE	TRUE
chr12	88089399	A	T	ENST00000552810	ENSG00000198707	CEP290	TRUE	TRUE
chr12	88089403	T	A	ENST00000552810	ENSG00000198707	CEP290	TRUE	TRUE
chr12	88089421	C	A	ENST00000552810	ENSG00000198707	CEP290	TRUE	TRUE
chr12	88089430	G	A	ENST00000552810	ENSG00000198707	CEP290	TRUE	TRUE
chr12	88089448	G	A	ENST00000552810	ENSG00000198707	CEP290	TRUE	TRUE
chr12	88089453	A	T	ENST00000552810	ENSG00000198707	CEP290	TRUE	TRUE
chr12	88089457	T	A	ENST00000552810	ENSG00000198707	CEP290	TRUE	TRUE
chr12	88089468	G	T	ENST00000552810	ENSG00000198707	CEP290	TRUE	TRUE
chr12	88089472	T	A	ENST00000552810	ENSG00000198707	CEP290	TRUE	TRUE
chr12	88089475	C	A	ENST00000552810	ENSG00000198707	CEP290	TRUE	TRUE
chr12	88089484	G	A	ENST00000552810	ENSG00000198707	CEP290	TRUE	TRUE
chr12	88089488	C	A	ENST00000552810	ENSG00000198707	CEP290	TRUE	TRUE
chr12	88089488	C	G	ENST00000552810	ENSG00000198707	CEP290	TRUE	TRUE
chr12	88089488	C	T	ENST00000552810	ENSG00000198707	CEP290	TRUE	TRUE
chr12	88089489	T	A	ENST00000552810	ENSG00000198707	CEP290	TRUE	TRUE
chr12	88089489	T	C	ENST00000552810	ENSG00000198707	CEP290	TRUE	TRUE
chr12	88089489	T	G	ENST00000552810	ENSG00000198707	CEP290	TRUE	TRUE
chr12	88090726	A	C	ENST00000552810	ENSG00000198707	CEP290	TRUE	FALSE
chr12	88090726	A	G	ENST00000552810	ENSG00000198707	CEP290	TRUE	FALSE
chr12	88090726	A	T	ENST00000552810	ENSG00000198707	CEP290	TRUE	FALSE
chr12	88090727	C	A	ENST00000552810	ENSG00000198707	CEP290	TRUE	FALSE
chr12	88090727	C	G	ENST00000552810	ENSG00000198707	CEP290	TRUE	FALSE
chr12	88090727	C	T	ENST00000552810	ENSG00000198707	CEP290	TRUE	FALSE
chr12	88090730	G	A	ENST00000552810	ENSG00000198707	CEP290	TRUE	TRUE
chr12	88090731	A	C	ENST00000552810	ENSG00000198707	CEP290	TRUE	TRUE
chr12	88090731	A	T	ENST00000552810	ENSG00000198707	CEP290	TRUE	TRUE
chr12	88090745	G	A	ENST00000552810	ENSG00000198707	CEP290	TRUE	TRUE
chr12	88090751	T	A	ENST00000552810	ENSG00000198707	CEP290	TRUE	TRUE
chr12	88090760	C	A	ENST00000552810	ENSG00000198707	CEP290	TRUE	TRUE
chr12	88090766	C	A	ENST00000552810	ENSG00000198707	CEP290	TRUE	TRUE
chr12	88090769	T	A	ENST00000552810	ENSG00000198707	CEP290	TRUE	TRUE
chr12	88090781	G	A	ENST00000552810	ENSG00000198707	CEP290	TRUE	TRUE
chr12	88090784	G	A	ENST00000552810	ENSG00000198707	CEP290	TRUE	TRUE
chr12	88090787	G	A	ENST00000552810	ENSG00000198707	CEP290	TRUE	TRUE
chr12	88090795	A	T	ENST00000552810	ENSG00000198707	CEP290	TRUE	TRUE
chr12	88090802	C	A	ENST00000552810	ENSG00000198707	CEP290	TRUE	TRUE
chr12	88090808	G	A	ENST00000552810	ENSG00000198707	CEP290	TRUE	TRUE
chr12	88090811	T	A	ENST00000552810	ENSG00000198707	CEP290	TRUE	TRUE
chr12	88090814	T	A	ENST00000552810	ENSG00000198707	CEP290	TRUE	TRUE
chr12	88090832	C	A	ENST00000552810	ENSG00000198707	CEP290	TRUE	TRUE
chr12	88090835	T	A	ENST00000552810	ENSG00000198707	CEP290
chr12	88090840	C	A	ENST00000552810	ENSG00000198707	CEP290	TRUE	FALSE
chr12	88090840	C	G	ENST00000552810	ENSG00000198707	CEP290	TRUE	FALSE
chr12	88090840	C	T	ENST00000552810	ENSG00000198707	CEP290	TRUE	FALSE
chr12	88090841	T	A	ENST00000552810	ENSG00000198707	CEP290	TRUE	FALSE
chr12	88090841	T	C	ENST00000552810	ENSG00000198707	CEP290	TRUE	FALSE
chr12	88090841	T	G	ENST00000552810	ENSG00000198707	CEP290	TRUE	FALSE
chr12	88092679	A	C	ENST00000552810	ENSG00000198707	CEP290	TRUE	FALSE
chr12	88092679	A	G	ENST00000552810	ENSG00000198707	CEP290	TRUE	FALSE
chr12	88092679	A	T	ENST00000552810	ENSG00000198707	CEP290	TRUE	FALSE
chr12	88092680	C	A	ENST00000552810	ENSG00000198707	CEP290	TRUE	FALSE
chr12	88092680	C	G	ENST00000552810	ENSG00000198707	CEP290	TRUE	FALSE
chr12	88092680	C	T	ENST00000552810	ENSG00000198707	CEP290	TRUE	FALSE
chr12	88092682	T	A	ENST00000552810	ENSG00000198707	CEP290	TRUE	TRUE
chr12	88092684	G	C	ENST00000552810	ENSG00000198707	CEP290	TRUE	TRUE
chr12	88092684	G	T	ENST00000552810	ENSG00000198707	CEP290	TRUE	TRUE
chr12	88092691	C	A	ENST00000552810	ENSG00000198707	CEP290	TRUE	TRUE
chr12	88092697	T	A	ENST00000552810	ENSG00000198707	CEP290	TRUE	TRUE
chr12	88092703	C	A	ENST00000552810	ENSG00000198707	CEP290	TRUE	TRUE
chr12	88092709	C	A	ENST00000552810	ENSG00000198707	CEP290	TRUE	TRUE
chr12	88092715	T	A	ENST00000552810	ENSG00000198707	CEP290	TRUE	TRUE
chr12	88092718	C	A	ENST00000552810	ENSG00000198707	CEP290	TRUE	TRUE
chr12	88092720	A	C	ENST00000552810	ENSG00000198707	CEP290	TRUE	TRUE
chr12	88092720	A	T	ENST00000552810	ENSG00000198707	CEP290	TRUE	TRUE
chr12	88092724	C	A	ENST00000552810	ENSG00000198707	CEP290	TRUE	TRUE
chr12	88092736	G	A	ENST00000552810	ENSG00000198707	CEP290	TRUE	TRUE
chr12	88092760	T	A	ENST00000552810	ENSG00000198707	CEP290	TRUE	TRUE
chr12	88092777	A	C	ENST00000552810	ENSG00000198707	CEP290	TRUE	TRUE
chr12	88092777	A	T	ENST00000552810	ENSG00000198707	CEP290	TRUE	TRUE
chr12	88092781	C	A	ENST00000552810	ENSG00000198707	CEP290	TRUE	TRUE
chr12	88092787	T	A	ENST00000552810	ENSG00000198707	CEP290	TRUE	TRUE
chr12	88092789	A	C	ENST00000552810	ENSG00000198707	CEP290	TRUE	TRUE
chr12	88092789	A	T	ENST00000552810	ENSG00000198707	CEP290	TRUE	TRUE
chr12	88092796	G	A	ENST00000552810	ENSG00000198707	CEP290	TRUE	TRUE
chr12	88092799	C	A	ENST00000552810	ENSG00000198707	CEP290	TRUE	TRUE
chr12	88092805	T	A	ENST00000552810	ENSG00000198707	CEP290	TRUE	TRUE
chr12	88092808	G	A	ENST00000552810	ENSG00000198707	CEP290	TRUE	TRUE
chr12	88092816	A	T	ENST00000552810	ENSG00000198707	CEP290	TRUE	TRUE
chr12	88092826	T	A	ENST00000552810	ENSG00000198707	CEP290	TRUE	TRUE
chr12	88092833	C	A	ENST00000552810	ENSG00000198707	CEP290	TRUE	FALSE
chr12	88092833	C	G	ENST00000552810	ENSG00000198707	CEP290	TRUE	FALSE
chr12	88092833	C	T	ENST00000552810	ENSG00000198707	CEP290	TRUE	FALSE
chr12	88092834	T	A	ENST00000552810	ENSG00000198707	CEP290	TRUE	FALSE
chr12	88092834	T	C	ENST00000552810	ENSG00000198707	CEP290	TRUE	FALSE
chr12	88092834	T	G	ENST00000552810	ENSG00000198707	CEP290	TRUE	FALSE
chr12	88093768	A	C	ENST00000552810	ENSG00000198707	CEP290	TRUE	FALSE
chr12	88093768	A	G	ENST00000552810	ENSG00000198707	CEP290	TRUE	FALSE
chr12	88093768	A	T	ENST00000552810	ENSG00000198707	CEP290	TRUE	FALSE
chr12	88093769	C	A	ENST00000552810	ENSG00000198707	CEP290	TRUE	FALSE
chr12	88093769	C	G	ENST00000552810	ENSG00000198707	CEP290	TRUE	FALSE
chr12	88093769	C	T	ENST00000552810	ENSG00000198707	CEP290	TRUE	FALSE
chr12	88093772	C	A	ENST00000552810	ENSG00000198707	CEP290	TRUE	TRUE
chr12	88093781	T	A	ENST00000552810	ENSG00000198707	CEP290	TRUE	TRUE
chr12	88093787	C	A	ENST00000552810	ENSG00000198707	CEP290	TRUE	TRUE
chr12	88093789	A	T	ENST00000552810	ENSG00000198707	CEP290	TRUE	TRUE
chr12	88093793	C	A	ENST00000552810	ENSG00000198707	CEP290	TRUE	TRUE
chr12	88093805	C	A	ENST00000552810	ENSG00000198707	CEP290	TRUE	TRUE
chr12	88093808	C	A	ENST00000552810	ENSG00000198707	CEP290	TRUE	TRUE
chr12	88093814	G	A	ENST00000552810	ENSG00000198707	CEP290	TRUE	TRUE
chr12	88093817	T	A	ENST00000552810	ENSG00000198707	CEP290	TRUE	TRUE
chr12	88093819	A	C	ENST00000552810	ENSG00000198707	CEP290	TRUE	TRUE
chr12	88093819	A	T	ENST00000552810	ENSG00000198707	CEP290	TRUE	TRUE
chr12	88093822	G	T	ENST00000552810	ENSG00000198707	CEP290	TRUE	TRUE
chr12	88093831	A	C	ENST00000552810	ENSG00000198707	CEP290	TRUE	TRUE
chr12	88093831	A	T	ENST00000552810	ENSG00000198707	CEP290	TRUE	TRUE
chr12	88093838	C	A	ENST00000552810	ENSG00000198707	CEP290	TRUE	TRUE
chr12	88093839	A	C	ENST00000552810	ENSG00000198707	CEP290	TRUE	TRUE
chr12	88093839	A	T	ENST00000552810	ENSG00000198707	CEP290	TRUE	TRUE
chr12	88093847	T	A	ENST00000552810	ENSG00000198707	CEP290
chr12	88093850	G	A	ENST00000552810	ENSG00000198707	CEP290	TRUE	TRUE
chr12	88093851	A	T	ENST00000552810	ENSG00000198707	CEP290	TRUE	TRUE
chr12	88093859	C	A	ENST00000552810	ENSG00000198707	CEP290	TRUE	TRUE
chr12	88093868	G	A	ENST00000552810	ENSG00000198707	CEP290	TRUE	TRUE
chr12	88093874	C	A	ENST00000552810	ENSG00000198707	CEP290	TRUE	TRUE
chr12	88093879	A	C	ENST00000552810	ENSG00000198707	CEP290	TRUE	TRUE
chr12	88093879	A	T	ENST00000552810	ENSG00000198707	CEP290	TRUE	TRUE
chr12	88093883	C	A	ENST00000552810	ENSG00000198707	CEP290	TRUE	TRUE
chr12	88093886	T	A	ENST00000552810	ENSG00000198707	CEP290	TRUE	TRUE
chr12	88093892	C	A	ENST00000552810	ENSG00000198707	CEP290	TRUE	TRUE
chr12	88093907	T	A	ENST00000552810	ENSG00000198707	CEP290
chr12	88093910	T	A	ENST00000552810	ENSG00000198707	CEP290	TRUE	TRUE
chr12	88093912	G	C	ENST00000552810	ENSG00000198707	CEP290	TRUE	TRUE
chr12	88093912	G	T	ENST00000552810	ENSG00000198707	CEP290	TRUE	TRUE
chr12	88093942	G	C	ENST00000552810	ENSG00000198707	CEP290	TRUE	TRUE
chr12	88093942	G	T	ENST00000552810	ENSG00000198707	CEP290	TRUE	TRUE
chr12	88093946	T	A	ENST00000552810	ENSG00000198707	CEP290	TRUE	TRUE
chr12	88093949	T	A	ENST00000552810	ENSG00000198707	CEP290	TRUE	TRUE
chr12	88093955	T	A	ENST00000552810	ENSG00000198707	CEP290	TRUE	TRUE
chr12	88093970	C	A	ENST00000552810	ENSG00000198707	CEP290	TRUE	TRUE
chr12	88093976	C	A	ENST00000552810	ENSG00000198707	CEP290	TRUE	FALSE
chr12	88093976	C	G	ENST00000552810	ENSG00000198707	CEP290	TRUE	FALSE
chr12	88093976	C	T	ENST00000552810	ENSG00000198707	CEP290	TRUE	FALSE
chr12	88093977	T	A	ENST00000552810	ENSG00000198707	CEP290	TRUE	FALSE
chr12	88093977	T	C	ENST00000552810	ENSG00000198707	CEP290	TRUE	FALSE
chr12	88093977	T	G	ENST00000552810	ENSG00000198707	CEP290	TRUE	FALSE
chr12	88096886	A	C	ENST00000552810	ENSG00000198707	CEP290	TRUE	FALSE
chr12	88096886	A	G	ENST00000552810	ENSG00000198707	CEP290	FALSE	FALSE
chr12	88096886	A	T	ENST00000552810	ENSG00000198707	CEP290	TRUE	FALSE
chr12	88096887	C	A	ENST00000552810	ENSG00000198707	CEP290	TRUE	FALSE
chr12	88096887	C	G	ENST00000552810	ENSG00000198707	CEP290	TRUE	FALSE
chr12	88096887	C	T	ENST00000552810	ENSG00000198707	CEP290	TRUE	FALSE
chr12	88096890	A	C	ENST00000552810	ENSG00000198707	CEP290	TRUE	TRUE
chr12	88096890	A	T	ENST00000552810	ENSG00000198707	CEP290	TRUE	TRUE
chr12	88096894	T	A	ENST00000552810	ENSG00000198707	CEP290	TRUE	TRUE
chr12	88096900	C	A	ENST00000552810	ENSG00000198707	CEP290	TRUE	TRUE
chr12	88096903	G	A	ENST00000552810	ENSG00000198707	CEP290	TRUE	TRUE
chr12	88096906	C	A	ENST00000552810	ENSG00000198707	CEP290	TRUE	TRUE
chr12	88096907	C	T	ENST00000552810	ENSG00000198707	CEP290	TRUE	TRUE
chr12	88096908	C	T	ENST00000552810	ENSG00000198707	CEP290	TRUE	TRUE
chr12	88096915	G	A	ENST00000552810	ENSG00000198707	CEP290	TRUE	TRUE
chr12	88096918	C	A	ENST00000552810	ENSG00000198707	CEP290	TRUE	TRUE
chr12	88096933	T	A	ENST00000552810	ENSG00000198707	CEP290	TRUE	TRUE
chr12	88096936	C	A	ENST00000552810	ENSG00000198707	CEP290	TRUE	TRUE
chr12	88096939	T	A	ENST00000552810	ENSG00000198707	CEP290	TRUE	TRUE
chr12	88096948	C	A	ENST00000552810	ENSG00000198707	CEP290	TRUE	TRUE
chr12	88096954	C	A	ENST00000552810	ENSG00000198707	CEP290	TRUE	TRUE
chr12	88096957	T	A	ENST00000552810	ENSG00000198707	CEP290	TRUE	TRUE
chr12	88096969	C	A	ENST00000552810	ENSG00000198707	CEP290	TRUE	TRUE
chr12	88096975	G	A	ENST00000552810	ENSG00000198707	CEP290	TRUE	TRUE
chr12	88096978	C	A	ENST00000552810	ENSG00000198707	CEP290	TRUE	TRUE
chr12	88096981	T	A	ENST00000552810	ENSG00000198707	CEP290	TRUE	TRUE
chr12	88096983	A	C	ENST00000552810	ENSG00000198707	CEP290	TRUE	TRUE
chr12	88096983	A	T	ENST00000552810	ENSG00000198707	CEP290	TRUE	TRUE
chr12	88096996	C	A	ENST00000552810	ENSG00000198707	CEP290	TRUE	TRUE
chr12	88096997	A	T	ENST00000552810	ENSG00000198707	CEP290	TRUE	TRUE
chr12	88097000	C	A	ENST00000552810	ENSG00000198707	CEP290	TRUE	FALSE
chr12	88097000	C	G	ENST00000552810	ENSG00000198707	CEP290	TRUE	FALSE
chr12	88097000	C	T	ENST00000552810	ENSG00000198707	CEP290	TRUE	FALSE
chr12	88097001	T	A	ENST00000552810	ENSG00000198707	CEP290	TRUE	FALSE
chr12	88097001	T	C	ENST00000552810	ENSG00000198707	CEP290	TRUE	FALSE
chr12	88097001	T	G	ENST00000552810	ENSG00000198707	CEP290	TRUE	FALSE
chr12	88102836	A	C	ENST00000552810	ENSG00000198707	CEP290	TRUE	FALSE
chr12	88102836	A	G	ENST00000552810	ENSG00000198707	CEP290	FALSE	FALSE
chr12	88102836	A	T	ENST00000552810	ENSG00000198707	CEP290	TRUE	FALSE
chr12	88102837	C	A	ENST00000552810	ENSG00000198707	CEP290	TRUE	FALSE
chr12	88102837	C	G	ENST00000552810	ENSG00000198707	CEP290	TRUE	FALSE
chr12	88102837	C	T	ENST00000552810	ENSG00000198707	CEP290	TRUE	FALSE
chr12	88102840	C	A	ENST00000552810	ENSG00000198707	CEP290	TRUE	TRUE
chr12	88102849	C	A	ENST00000552810	ENSG00000198707	CEP290	TRUE	TRUE
chr12	88102851	A	T	ENST00000552810	ENSG00000198707	CEP290	TRUE	TRUE
chr12	88102864	T	A	ENST00000552810	ENSG00000198707	CEP290	TRUE	TRUE
chr12	88102867	G	A	ENST00000552810	ENSG00000198707	CEP290	TRUE	TRUE
chr12	88102885	T	A	ENST00000552810	ENSG00000198707	CEP290	TRUE	TRUE
chr12	88102888	G	A	ENST00000552810	ENSG00000198707	CEP290	TRUE	TRUE
chr12	88102890	A	T	ENST00000552810	ENSG00000198707	CEP290	TRUE	TRUE
chr12	88102901	G	C	ENST00000552810	ENSG00000198707	CEP290	TRUE	TRUE
chr12	88102901	G	T	ENST00000552810	ENSG00000198707	CEP290	TRUE	TRUE
chr12	88102906	T	A	ENST00000552810	ENSG00000198707	CEP290	TRUE	TRUE
chr12	88102918	C	A	ENST00000552810	ENSG00000198707	CEP290	TRUE	TRUE
chr12	88102922	G	C	ENST00000552810	ENSG00000198707	CEP290	TRUE	TRUE
chr12	88102922	G	T	ENST00000552810	ENSG00000198707	CEP290	TRUE	TRUE
chr12	88102927	G	A	ENST00000552810	ENSG00000198707	CEP290	TRUE	TRUE
chr12	88102930	T	A	ENST00000552810	ENSG00000198707	CEP290	TRUE	TRUE
chr12	88102942	C	A	ENST00000552810	ENSG00000198707	CEP290	TRUE	TRUE
chr12	88102948	C	A	ENST00000552810	ENSG00000198707	CEP290	TRUE	TRUE
chr12	88102953	A	T	ENST00000552810	ENSG00000198707	CEP290	TRUE	TRUE
chr12	88102978	T	A	ENST00000552810	ENSG00000198707	CEP290	TRUE	TRUE
chr12	88102981	G	A	ENST00000552810	ENSG00000198707	CEP290	TRUE	TRUE
chr12	88102996	T	A	ENST00000552810	ENSG00000198707	CEP290	TRUE	TRUE
chr12	88103011	C	A	ENST00000552810	ENSG00000198707	CEP290	TRUE	TRUE
chr12	88103012	C	A	ENST00000552810	ENSG00000198707	CEP290	TRUE	FALSE
chr12	88103012	C	G	ENST00000552810	ENSG00000198707	CEP290	TRUE	FALSE
chr12	88103012	C	T	ENST00000552810	ENSG00000198707	CEP290	TRUE	FALSE
chr12	88103013	T	A	ENST00000552810	ENSG00000198707	CEP290	TRUE	FALSE
chr12	88103013	T	C	ENST00000552810	ENSG00000198707	CEP290	TRUE	FALSE
chr12	88103013	T	G	ENST00000552810	ENSG00000198707	CEP290	TRUE	FALSE
chr12	88106673	A	C	ENST00000552810	ENSG00000198707	CEP290	TRUE	FALSE
chr12	88106673	A	G	ENST00000552810	ENSG00000198707	CEP290	TRUE	FALSE
chr12	88106673	A	T	ENST00000552810	ENSG00000198707	CEP290	TRUE	FALSE
chr12	88106674	C	A	ENST00000552810	ENSG00000198707	CEP290	TRUE	FALSE
chr12	88106674	C	G	ENST00000552810	ENSG00000198707	CEP290	TRUE	FALSE
chr12	88106674	C	T	ENST00000552810	ENSG00000198707	CEP290	TRUE	FALSE
chr12	88106677	T	A	ENST00000552810	ENSG00000198707	CEP290	TRUE	TRUE
chr12	88106683	T	A	ENST00000552810	ENSG00000198707	CEP290	TRUE	TRUE
chr12	88106686	G	A	ENST00000552810	ENSG00000198707	CEP290	TRUE	TRUE
chr12	88106688	A	T	ENST00000552810	ENSG00000198707	CEP290	TRUE	TRUE
chr12	88106690	A	T	ENST00000552810	ENSG00000198707	CEP290	TRUE	TRUE
chr12	88106701	T	A	ENST00000552810	ENSG00000198707	CEP290	TRUE	TRUE
chr12	88106704	C	A	ENST00000552810	ENSG00000198707	CEP290	TRUE	TRUE
chr12	88106705	A	T	ENST00000552810	ENSG00000198707	CEP290	TRUE	TRUE
chr12	88106713	C	A	ENST00000552810	ENSG00000198707	CEP290	TRUE	TRUE
chr12	88106719	C	A	ENST00000552810	ENSG00000198707	CEP290	TRUE	TRUE
chr12	88106724	G	C	ENST00000552810	ENSG00000198707	CEP290	TRUE	TRUE
chr12	88106724	G	T	ENST00000552810	ENSG00000198707	CEP290	TRUE	TRUE
chr12	88106727	A	T	ENST00000552810	ENSG00000198707	CEP290	TRUE	TRUE
chr12	88106730	A	T	ENST00000552810	ENSG00000198707	CEP290	TRUE	TRUE
chr12	88106734	C	A	ENST00000552810	ENSG00000198707	CEP290	TRUE	TRUE
chr12	88106740	T	A	ENST00000552810	ENSG00000198707	CEP290	TRUE	TRUE
chr12	88106743	G	A	ENST00000552810	ENSG00000198707	CEP290	TRUE	TRUE
chr12	88106746	T	A	ENST00000552810	ENSG00000198707	CEP290	TRUE	TRUE
chr12	88106749	C	A	ENST00000552810	ENSG00000198707	CEP290	TRUE	TRUE
chr12	88106755	C	A	ENST00000552810	ENSG00000198707	CEP290	TRUE	TRUE
chr12	88106758	T	A	ENST00000552810	ENSG00000198707	CEP290	TRUE	TRUE
chr12	88106761	T	A	ENST00000552810	ENSG00000198707	CEP290	TRUE	TRUE
chr12	88106767	G	A	ENST00000552810	ENSG00000198707	CEP290	TRUE	TRUE
chr12	88106770	G	A	ENST00000552810	ENSG00000198707	CEP290	TRUE	TRUE
chr12	88106773	C	A	ENST00000552810	ENSG00000198707	CEP290	TRUE	TRUE
chr12	88106775	A	T	ENST00000552810	ENSG00000198707	CEP290	TRUE	TRUE
chr12	88106779	C	A	ENST00000552810	ENSG00000198707	CEP290	TRUE	TRUE
chr12	88106784	A	C	ENST00000552810	ENSG00000198707	CEP290	TRUE	TRUE
chr12	88106784	A	T	ENST00000552810	ENSG00000198707	CEP290	TRUE	TRUE
chr12	88106792	A	C	ENST00000552810	ENSG00000198707	CEP290	TRUE	TRUE
chr12	88106792	A	T	ENST00000552810	ENSG00000198707	CEP290	TRUE	TRUE
chr12	88106797	G	A	ENST00000552810	ENSG00000198707	CEP290	TRUE	TRUE
chr12	88106808	G	C	ENST00000552810	ENSG00000198707	CEP290	TRUE	TRUE
chr12	88106808	G	T	ENST00000552810	ENSG00000198707	CEP290	TRUE	TRUE
chr12	88106812	T	A	ENST00000552810	ENSG00000198707	CEP290	TRUE	TRUE
chr12	88106815	C	A	ENST00000552810	ENSG00000198707	CEP290	TRUE	TRUE
chr12	88106824	G	A	ENST00000552810	ENSG00000198707	CEP290	TRUE	TRUE
chr12	88106826	A	T	ENST00000552810	ENSG00000198707	CEP290	TRUE	TRUE
chr12	88106839	T	A	ENST00000552810	ENSG00000198707	CEP290	TRUE	TRUE
chr12	88106851	C	A	ENST00000552810	ENSG00000198707	CEP290	TRUE	TRUE
chr12	88106863	T	A	ENST00000552810	ENSG00000198707	CEP290	TRUE	TRUE
chr12	88106866	T	A	ENST00000552810	ENSG00000198707	CEP290	TRUE	TRUE
chr12	88106872	C	A	ENST00000552810	ENSG00000198707	CEP290	TRUE	TRUE
chr12	88106877	G	T	ENST00000552810	ENSG00000198707	CEP290	TRUE	TRUE
chr12	88106887	G	A	ENST00000552810	ENSG00000198707	CEP290	TRUE	TRUE
chr12	88106901	A	T	ENST00000552810	ENSG00000198707	CEP290	TRUE	TRUE
chr12	88106906	C	A	ENST00000552810	ENSG00000198707	CEP290	TRUE	FALSE
chr12	88106906	C	G	ENST00000552810	ENSG00000198707	CEP290	TRUE	FALSE
chr12	88106906	C	T	ENST00000552810	ENSG00000198707	CEP290	TRUE	FALSE
chr12	88106907	T	A	ENST00000552810	ENSG00000198707	CEP290	TRUE	FALSE
chr12	88106907	T	C	ENST00000552810	ENSG00000198707	CEP290	TRUE	FALSE
chr12	88106907	T	G	ENST00000552810	ENSG00000198707	CEP290	TRUE	FALSE
chr12	88106994	A	C	ENST00000552810	ENSG00000198707	CEP290	TRUE	FALSE
chr12	88106994	A	G	ENST00000552810	ENSG00000198707	CEP290	FALSE	FALSE
chr12	88106994	A	T	ENST00000552810	ENSG00000198707	CEP290	TRUE	FALSE
chr12	88106995	C	A	ENST00000552810	ENSG00000198707	CEP290	TRUE	FALSE
chr12	88106995	C	G	ENST00000552810	ENSG00000198707	CEP290	TRUE	FALSE
chr12	88106995	C	T	ENST00000552810	ENSG00000198707	CEP290	TRUE	FALSE
chr12	88106999	A	C	ENST00000552810	ENSG00000198707	CEP290	TRUE	TRUE
chr12	88106999	A	T	ENST00000552810	ENSG00000198707	CEP290	TRUE	TRUE
chr12	88107004	C	A	ENST00000552810	ENSG00000198707	CEP290	TRUE	TRUE
chr12	88107007	T	A	ENST00000552810	ENSG00000198707	CEP290	TRUE	TRUE
chr12	88107013	T	A	ENST00000552810	ENSG00000198707	CEP290
chr12	88107025	G	A	ENST00000552810	ENSG00000198707	CEP290	TRUE	TRUE
chr12	88107028	G	A	ENST00000552810	ENSG00000198707	CEP290	TRUE	TRUE
chr12	88107034	G	A	ENST00000552810	ENSG00000198707	CEP290	TRUE	TRUE
chr12	88107040	C	A	ENST00000552810	ENSG00000198707	CEP290	TRUE	TRUE
chr12	88107046	T	A	ENST00000552810	ENSG00000198707	CEP290	TRUE	TRUE
chr12	88107049	T	A	ENST00000552810	ENSG00000198707	CEP290	TRUE	TRUE
chr12	88107052	T	A	ENST00000552810	ENSG00000198707	CEP290	TRUE	TRUE
chr12	88107055	C	A	ENST00000552810	ENSG00000198707	CEP290	TRUE	TRUE
chr12	88107058	C	A	ENST00000552810	ENSG00000198707	CEP290	TRUE	TRUE
chr12	88107061	T	A	ENST00000552810	ENSG00000198707	CEP290
chr12	88107070	T	A	ENST00000552810	ENSG00000198707	CEP290	TRUE	TRUE
chr12	88107076	C	A	ENST00000552810	ENSG00000198707	CEP290	TRUE	TRUE
chr12	88107082	T	A	ENST00000552810	ENSG00000198707	CEP290	TRUE	TRUE
chr12	88107083	C	T	ENST00000552810	ENSG00000198707	CEP290	TRUE	TRUE
chr12	88107084	C	T	ENST00000552810	ENSG00000198707	CEP290	TRUE	TRUE
chr12	88107091	C	A	ENST00000552810	ENSG00000198707	CEP290	TRUE	TRUE
chr12	88107094	T	A	ENST00000552810	ENSG00000198707	CEP290	TRUE	TRUE
chr12	88107097	C	A	ENST00000552810	ENSG00000198707	CEP290	TRUE	TRUE
chr12	88107099	C	A	ENST00000552810	ENSG00000198707	CEP290	TRUE	TRUE
chr12	88107099	C	G	ENST00000552810	ENSG00000198707	CEP290	TRUE	TRUE
chr12	88107099	C	T	ENST00000552810	ENSG00000198707	CEP290	TRUE	TRUE
chr12	88107100	T	A	ENST00000552810	ENSG00000198707	CEP290	TRUE	TRUE
chr12	88107100	T	C	ENST00000552810	ENSG00000198707	CEP290	TRUE	TRUE
chr12	88107100	T	G	ENST00000552810	ENSG00000198707	CEP290	TRUE	TRUE
chr12	88109064	A	C	ENST00000552810	ENSG00000198707	CEP290	TRUE	FALSE
chr12	88109064	A	G	ENST00000552810	ENSG00000198707	CEP290	TRUE	FALSE
chr12	88109064	A	T	ENST00000552810	ENSG00000198707	CEP290	TRUE	FALSE
chr12	88109065	C	A	ENST00000552810	ENSG00000198707	CEP290	TRUE	FALSE
chr12	88109065	C	G	ENST00000552810	ENSG00000198707	CEP290	TRUE	FALSE
chr12	88109065	C	T	ENST00000552810	ENSG00000198707	CEP290	TRUE	FALSE
chr12	88109071	G	C	ENST00000552810	ENSG00000198707	CEP290
chr12	88109071	G	T	ENST00000552810	ENSG00000198707	CEP290
chr12	88109076	C	A	ENST00000552810	ENSG00000198707	CEP290
chr12	88109079	T	A	ENST00000552810	ENSG00000198707	CEP290
chr12	88109080	A	C	ENST00000552810	ENSG00000198707	CEP290
chr12	88109080	A	T	ENST00000552810	ENSG00000198707	CEP290
chr12	88109084	A	T	ENST00000552810	ENSG00000198707	CEP290
chr12	88109087	A	T	ENST00000552810	ENSG00000198707	CEP290
chr12	88109094	G	A	ENST00000552810	ENSG00000198707	CEP290
chr12	88109097	G	A	ENST00000552810	ENSG00000198707	CEP290
chr12	88109118	T	A	ENST00000552810	ENSG00000198707	CEP290	TRUE	TRUE
chr12	88109121	T	A	ENST00000552810	ENSG00000198707	CEP290	TRUE	TRUE
chr12	88109125	G	C	ENST00000552810	ENSG00000198707	CEP290	TRUE	TRUE
chr12	88109125	G	T	ENST00000552810	ENSG00000198707	CEP290	TRUE	TRUE
chr12	88109133	C	A	ENST00000552810	ENSG00000198707	CEP290
chr12	88109145	C	A	ENST00000552810	ENSG00000198707	CEP290
chr12	88109147	A	C	ENST00000552810	ENSG00000198707	CEP290
chr12	88109147	A	T	ENST00000552810	ENSG00000198707	CEP290
chr12	88109154	T	A	ENST00000552810	ENSG00000198707	CEP290
chr12	88109156	A	C	ENST00000552810	ENSG00000198707	CEP290
chr12	88109156	A	T	ENST00000552810	ENSG00000198707	CEP290
chr12	88109160	T	A	ENST00000552810	ENSG00000198707	CEP290
chr12	88109163	T	A	ENST00000552810	ENSG00000198707	CEP290
chr12	88109166	C	A	ENST00000552810	ENSG00000198707	CEP290
chr12	88109169	T	A	ENST00000552810	ENSG00000198707	CEP290
chr12	88109175	C	A	ENST00000552810	ENSG00000198707	CEP290
chr12	88109181	C	A	ENST00000552810	ENSG00000198707	CEP290
chr12	88109182	C	A	ENST00000552810	ENSG00000198707	CEP290	TRUE	FALSE
chr12	88109182	C	G	ENST00000552810	ENSG00000198707	CEP290	TRUE	FALSE
chr12	88109182	C	T	ENST00000552810	ENSG00000198707	CEP290	TRUE	FALSE
chr12	88109183	T	A	ENST00000552810	ENSG00000198707	CEP290	TRUE	FALSE
chr12	88109183	T	C	ENST00000552810	ENSG00000198707	CEP290	TRUE	FALSE
chr12	88109183	T	G	ENST00000552810	ENSG00000198707	CEP290	TRUE	FALSE
chr12	88111200	A	C	ENST00000552810	ENSG00000198707	CEP290	TRUE	FALSE
chr12	88111200	A	G	ENST00000552810	ENSG00000198707	CEP290	TRUE	FALSE
chr12	88111200	A	T	ENST00000552810	ENSG00000198707	CEP290	TRUE	FALSE
chr12	88111201	C	A	ENST00000552810	ENSG00000198707	CEP290	TRUE	FALSE
chr12	88111201	C	G	ENST00000552810	ENSG00000198707	CEP290	TRUE	FALSE
chr12	88111201	C	T	ENST00000552810	ENSG00000198707	CEP290	TRUE	FALSE
chr12	88111204	G	A	ENST00000552810	ENSG00000198707	CEP290
chr12	88111206	A	C	ENST00000552810	ENSG00000198707	CEP290
chr12	88111206	A	T	ENST00000552810	ENSG00000198707	CEP290
chr12	88111209	A	T	ENST00000552810	ENSG00000198707	CEP290
chr12	88111218	A	C	ENST00000552810	ENSG00000198707	CEP290
chr12	88111218	A	T	ENST00000552810	ENSG00000198707	CEP290
chr12	88111220	A	C	ENST00000552810	ENSG00000198707	CEP290
chr12	88111220	A	T	ENST00000552810	ENSG00000198707	CEP290
chr12	88111225	C	A	ENST00000552810	ENSG00000198707	CEP290
chr12	88111231	G	A	ENST00000552810	ENSG00000198707	CEP290
chr12	88111275	A	C	ENST00000552810	ENSG00000198707	CEP290	TRUE	TRUE
chr12	88111275	A	T	ENST00000552810	ENSG00000198707	CEP290	TRUE	TRUE
chr12	88111285	C	A	ENST00000552810	ENSG00000198707	CEP290	TRUE	TRUE
chr12	88111288	T	A	ENST00000552810	ENSG00000198707	CEP290	TRUE	TRUE
chr12	88111302	G	C	ENST00000552810	ENSG00000198707	CEP290	TRUE	TRUE
chr12	88111302	G	T	ENST00000552810	ENSG00000198707	CEP290	TRUE	TRUE
chr12	88111306	C	A	ENST00000552810	ENSG00000198707	CEP290	TRUE	TRUE
chr12	88111309	C	A	ENST00000552810	ENSG00000198707	CEP290	TRUE	TRUE
chr12	88111311	G	C	ENST00000552810	ENSG00000198707	CEP290	TRUE	TRUE
chr12	88111311	G	T	ENST00000552810	ENSG00000198707	CEP290	TRUE	TRUE
chr12	88111315	G	A	ENST00000552810	ENSG00000198707	CEP290	TRUE	TRUE
chr12	88111318	G	A	ENST00000552810	ENSG00000198707	CEP290	TRUE	TRUE
chr12	88111320	A	C	ENST00000552810	ENSG00000198707	CEP290	TRUE	TRUE
chr12	88111320	A	T	ENST00000552810	ENSG00000198707	CEP290	TRUE	TRUE
chr12	88111333	C	A	ENST00000552810	ENSG00000198707	CEP290	TRUE	TRUE
chr12	88111336	T	A	ENST00000552810	ENSG00000198707	CEP290	TRUE	TRUE
chr12	88111339	C	A	ENST00000552810	ENSG00000198707	CEP290	TRUE	TRUE
chr12	88111352	C	A	ENST00000552810	ENSG00000198707	CEP290	TRUE	FALSE
chr12	88111352	C	G	ENST00000552810	ENSG00000198707	CEP290	TRUE	FALSE
chr12	88111352	C	T	ENST00000552810	ENSG00000198707	CEP290	TRUE	FALSE
chr12	88111353	T	A	ENST00000552810	ENSG00000198707	CEP290	TRUE	FALSE
chr12	88111353	T	C	ENST00000552810	ENSG00000198707	CEP290	TRUE	FALSE
chr12	88111353	T	G	ENST00000552810	ENSG00000198707	CEP290	TRUE	FALSE
chr12	88111692	A	C	ENST00000552810	ENSG00000198707	CEP290	TRUE	FALSE
chr12	88111692	A	G	ENST00000552810	ENSG00000198707	CEP290	FALSE	FALSE
chr12	88111692	A	T	ENST00000552810	ENSG00000198707	CEP290	TRUE	FALSE
chr12	88111693	C	A	ENST00000552810	ENSG00000198707	CEP290	TRUE	FALSE
chr12	88111693	C	G	ENST00000552810	ENSG00000198707	CEP290	TRUE	FALSE
chr12	88111693	C	T	ENST00000552810	ENSG00000198707	CEP290	TRUE	FALSE
chr12	88111696	T	A	ENST00000552810	ENSG00000198707	CEP290	TRUE	TRUE
chr12	88111698	A	C	ENST00000552810	ENSG00000198707	CEP290	TRUE	TRUE
chr12	88111698	A	T	ENST00000552810	ENSG00000198707	CEP290	TRUE	TRUE
chr12	88111708	T	A	ENST00000552810	ENSG00000198707	CEP290	TRUE	TRUE
chr12	88111713	A	T	ENST00000552810	ENSG00000198707	CEP290	TRUE	TRUE
chr12	88111717	G	A	ENST00000552810	ENSG00000198707	CEP290	TRUE	TRUE
chr12	88111720	G	A	ENST00000552810	ENSG00000198707	CEP290	TRUE	TRUE
chr12	88111722	G	C	ENST00000552810	ENSG00000198707	CEP290	TRUE	TRUE
chr12	88111722	G	T	ENST00000552810	ENSG00000198707	CEP290	TRUE	TRUE
chr12	88111724	A	C	ENST00000552810	ENSG00000198707	CEP290	TRUE	TRUE
chr12	88111724	A	T	ENST00000552810	ENSG00000198707	CEP290	TRUE	TRUE
chr12	88111738	C	A	ENST00000552810	ENSG00000198707	CEP290	TRUE	TRUE
chr12	88111741	T	A	ENST00000552810	ENSG00000198707	CEP290	TRUE	TRUE
chr12	88111750	C	A	ENST00000552810	ENSG00000198707	CEP290	TRUE	TRUE
chr12	88111759	C	A	ENST00000552810	ENSG00000198707	CEP290	TRUE	TRUE
chr12	88111762	G	A	ENST00000552810	ENSG00000198707	CEP290	TRUE	TRUE
chr12	88111765	T	A	ENST00000552810	ENSG00000198707	CEP290	TRUE	TRUE
chr12	88111767	A	C	ENST00000552810	ENSG00000198707	CEP290	TRUE	TRUE
chr12	88111767	A	T	ENST00000552810	ENSG00000198707	CEP290	TRUE	TRUE
chr12	88111771	C	A	ENST00000552810	ENSG00000198707	CEP290	TRUE	TRUE
chr12	88111774	C	A	ENST00000552810	ENSG00000198707	CEP290	TRUE	TRUE
chr12	88111780	T	A	ENST00000552810	ENSG00000198707	CEP290	TRUE	TRUE
chr12	88111783	C	A	ENST00000552810	ENSG00000198707	CEP290	TRUE	TRUE
chr12	88111792	G	A	ENST00000552810	ENSG00000198707	CEP290	TRUE	TRUE
chr12	88111801	G	A	ENST00000552810	ENSG00000198707	CEP290	TRUE	TRUE
chr12	88111807	T	A	ENST00000552810	ENSG00000198707	CEP290	TRUE	TRUE
chr12	88111809	A	T	ENST00000552810	ENSG00000198707	CEP290	TRUE	TRUE
chr12	88111834	C	A	ENST00000552810	ENSG00000198707	CEP290	TRUE	TRUE
chr12	88111837	C	A	ENST00000552810	ENSG00000198707	CEP290	TRUE	TRUE
chr12	88111846	T	A	ENST00000552810	ENSG00000198707	CEP290	TRUE	TRUE
chr12	88111848	G	C	ENST00000552810	ENSG00000198707	CEP290	TRUE	TRUE
chr12	88111848	G	T	ENST00000552810	ENSG00000198707	CEP290	TRUE	TRUE
chr12	88111852	C	A	ENST00000552810	ENSG00000198707	CEP290	TRUE	TRUE
chr12	88111859	C	A	ENST00000552810	ENSG00000198707	CEP290	TRUE	FALSE
chr12	88111859	C	G	ENST00000552810	ENSG00000198707	CEP290	TRUE	FALSE
chr12	88111859	C	T	ENST00000552810	ENSG00000198707	CEP290	TRUE	FALSE
chr12	88111860	T	A	ENST00000552810	ENSG00000198707	CEP290	TRUE	FALSE
chr12	88111860	T	C	ENST00000552810	ENSG00000198707	CEP290	TRUE	FALSE
chr12	88111860	T	G	ENST00000552810	ENSG00000198707	CEP290	TRUE	FALSE
chr12	88114418	A	C	ENST00000552810	ENSG00000198707	CEP290	FALSE	FALSE
chr12	88114418	A	G	ENST00000552810	ENSG00000198707	CEP290	FALSE	FALSE
chr12	88114418	A	T	ENST00000552810	ENSG00000198707	CEP290	FALSE	FALSE
chr12	88114419	C	A	ENST00000552810	ENSG00000198707	CEP290	FALSE	FALSE
chr12	88114419	C	G	ENST00000552810	ENSG00000198707	CEP290	FALSE	FALSE
chr12	88114419	C	T	ENST00000552810	ENSG00000198707	CEP290	FALSE	FALSE
chr12	88114431	T	A	ENST00000552810	ENSG00000198707	CEP290	TRUE	TRUE
chr12	88114434	C	A	ENST00000552810	ENSG00000198707	CEP290	TRUE	TRUE
chr12	88114461	C	A	ENST00000552810	ENSG00000198707	CEP290	TRUE	TRUE
chr12	88114464	C	A	ENST00000552810	ENSG00000198707	CEP290	TRUE	TRUE
chr12	88114467	C	A	ENST00000552810	ENSG00000198707	CEP290	TRUE	TRUE
chr12	88114470	T	A	ENST00000552810	ENSG00000198707	CEP290	TRUE	TRUE
chr12	88114485	T	A	ENST00000552810	ENSG00000198707	CEP290	TRUE	TRUE
chr12	88114488	G	A	ENST00000552810	ENSG00000198707	CEP290	TRUE	TRUE
chr12	88114494	C	A	ENST00000552810	ENSG00000198707	CEP290	TRUE	TRUE
chr12	88114497	T	A	ENST00000552810	ENSG00000198707	CEP290	TRUE	TRUE
chr12	88114506	G	A	ENST00000552810	ENSG00000198707	CEP290	TRUE	TRUE
chr12	88114508	A	T	ENST00000552810	ENSG00000198707	CEP290	TRUE	TRUE
chr12	88114515	C	A	ENST00000552810	ENSG00000198707	CEP290	TRUE	TRUE
chr12	88114518	T	A	ENST00000552810	ENSG00000198707	CEP290	TRUE	TRUE
chr12	88114527	C	A	ENST00000552810	ENSG00000198707	CEP290	TRUE	TRUE
chr12	88114530	C	A	ENST00000552810	ENSG00000198707	CEP290	TRUE	TRUE
chr12	88114536	G	A	ENST00000552810	ENSG00000198707	CEP290	TRUE	TRUE
chr12	88114539	T	A	ENST00000552810	ENSG00000198707	CEP290	TRUE	TRUE
chr12	88114545	C	A	ENST00000552810	ENSG00000198707	CEP290	TRUE	TRUE
chr12	88114548	C	A	ENST00000552810	ENSG00000198707	CEP290	TRUE	TRUE
chr12	88114553	A	C	ENST00000552810	ENSG00000198707	CEP290	TRUE	TRUE
chr12	88114553	A	T	ENST00000552810	ENSG00000198707	CEP290	TRUE	TRUE
chr12	88114557	C	A	ENST00000552810	ENSG00000198707	CEP290	TRUE	TRUE
chr12	88114560	T	A	ENST00000552810	ENSG00000198707	CEP290
chr12	88114562	A	C	ENST00000552810	ENSG00000198707	CEP290	TRUE	TRUE
chr12	88114562	A	T	ENST00000552810	ENSG00000198707	CEP290	TRUE	TRUE
chr12	88114563	C	A	ENST00000552810	ENSG00000198707	CEP290	FALSE	FALSE
chr12	88114563	C	G	ENST00000552810	ENSG00000198707	CEP290	FALSE	FALSE
chr12	88114563	C	T	ENST00000552810	ENSG00000198707	CEP290	FALSE	FALSE
chr12	88114564	T	A	ENST00000552810	ENSG00000198707	CEP290	FALSE	FALSE
chr12	88114564	T	C	ENST00000552810	ENSG00000198707	CEP290	FALSE	FALSE
chr12	88114564	T	G	ENST00000552810	ENSG00000198707	CEP290	FALSE	FALSE
chr12	88115096	A	C	ENST00000552810	ENSG00000198707	CEP290	TRUE	FALSE
chr12	88115096	A	G	ENST00000552810	ENSG00000198707	CEP290	TRUE	FALSE
chr12	88115096	A	T	ENST00000552810	ENSG00000198707	CEP290	TRUE	FALSE
chr12	88115097	C	A	ENST00000552810	ENSG00000198707	CEP290	TRUE	FALSE
chr12	88115097	C	G	ENST00000552810	ENSG00000198707	CEP290	TRUE	FALSE
chr12	88115097	C	T	ENST00000552810	ENSG00000198707	CEP290	TRUE	FALSE
chr12	88115101	T	A	ENST00000552810	ENSG00000198707	CEP290
chr12	88115107	G	A	ENST00000552810	ENSG00000198707	CEP290
chr12	88115113	T	A	ENST00000552810	ENSG00000198707	CEP290
chr12	88115137	C	A	ENST00000552810	ENSG00000198707	CEP290	TRUE	TRUE
chr12	88115139	A	C	ENST00000552810	ENSG00000198707	CEP290	TRUE	TRUE
chr12	88115139	A	T	ENST00000552810	ENSG00000198707	CEP290	TRUE	TRUE
chr12	88115146	T	A	ENST00000552810	ENSG00000198707	CEP290	TRUE	TRUE
chr12	88115149	C	A	ENST00000552810	ENSG00000198707	CEP290	TRUE	TRUE
chr12	88115152	T	A	ENST00000552810	ENSG00000198707	CEP290	TRUE	TRUE
chr12	88115155	C	A	ENST00000552810	ENSG00000198707	CEP290	TRUE	TRUE
chr12	88115164	C	A	ENST00000552810	ENSG00000198707	CEP290	TRUE	TRUE
chr12	88115167	T	A	ENST00000552810	ENSG00000198707	CEP290	TRUE	TRUE
chr12	88115169	G	C	ENST00000552810	ENSG00000198707	CEP290
chr12	88115169	G	T	ENST00000552810	ENSG00000198707	CEP290
chr12	88115179	C	A	ENST00000552810	ENSG00000198707	CEP290
chr12	88115183	C	A	ENST00000552810	ENSG00000198707	CEP290	TRUE	TRUE
chr12	88115183	C	G	ENST00000552810	ENSG00000198707	CEP290	TRUE	TRUE
chr12	88115183	C	T	ENST00000552810	ENSG00000198707	CEP290	TRUE	TRUE
chr12	88115184	T	A	ENST00000552810	ENSG00000198707	CEP290	TRUE	TRUE
chr12	88115184	T	C	ENST00000552810	ENSG00000198707	CEP290	TRUE	FALSE
chr12	88115184	T	G	ENST00000552810	ENSG00000198707	CEP290	TRUE	FALSE
chr12	88117031	A	C	ENST00000552810	ENSG00000198707	CEP290	TRUE	FALSE
chr12	88117031	A	G	ENST00000552810	ENSG00000198707	CEP290	TRUE	FALSE
chr12	88117031	A	T	ENST00000552810	ENSG00000198707	CEP290	TRUE	FALSE
chr12	88117032	C	A	ENST00000552810	ENSG00000198707	CEP290	TRUE	FALSE
chr12	88117032	C	G	ENST00000552810	ENSG00000198707	CEP290	TRUE	FALSE
chr12	88117032	C	T	ENST00000552810	ENSG00000198707	CEP290	TRUE	FALSE
chr12	88117035	T	A	ENST00000552810	ENSG00000198707	CEP290
chr12	88117037	G	C	ENST00000552810	ENSG00000198707	CEP290
chr12	88117037	G	T	ENST00000552810	ENSG00000198707	CEP290
chr12	88117041	G	A	ENST00000552810	ENSG00000198707	CEP290
chr12	88117047	C	A	ENST00000552810	ENSG00000198707	CEP290
chr12	88117059	T	A	ENST00000552810	ENSG00000198707	CEP290	TRUE	TRUE
chr12	88117067	A	T	ENST00000552810	ENSG00000198707	CEP290	TRUE	TRUE
chr12	88117070	A	C	ENST00000552810	ENSG00000198707	CEP290	TRUE	TRUE
chr12	88117070	A	T	ENST00000552810	ENSG00000198707	CEP290	TRUE	TRUE
chr12	88117076	A	T	ENST00000552810	ENSG00000198707	CEP290	TRUE	TRUE
chr12	88117080	T	A	ENST00000552810	ENSG00000198707	CEP290	TRUE	TRUE
chr12	88117083	T	A	ENST00000552810	ENSG00000198707	CEP290	TRUE	TRUE
chr12	88117086	C	A	ENST00000552810	ENSG00000198707	CEP290	TRUE	TRUE
chr12	88117095	T	A	ENST00000552810	ENSG00000198707	CEP290	TRUE	TRUE
chr12	88117101	C	A	ENST00000552810	ENSG00000198707	CEP290	TRUE	TRUE
chr12	88117104	G	A	ENST00000552810	ENSG00000198707	CEP290	TRUE	TRUE
chr12	88117116	C	A	ENST00000552810	ENSG00000198707	CEP290	TRUE	TRUE
chr12	88117134	C	A	ENST00000552810	ENSG00000198707	CEP290	TRUE	TRUE
chr12	88117142	A	C	ENST00000552810	ENSG00000198707	CEP290
chr12	88117142	A	T	ENST00000552810	ENSG00000198707	CEP290
chr12	88117146	C	A	ENST00000552810	ENSG00000198707	CEP290	TRUE	FALSE
chr12	88117146	C	G	ENST00000552810	ENSG00000198707	CEP290	TRUE	FALSE
chr12	88117146	C	T	ENST00000552810	ENSG00000198707	CEP290	TRUE	FALSE
chr12	88117147	T	A	ENST00000552810	ENSG00000198707	CEP290	TRUE	FALSE
chr12	88117147	T	C	ENST00000552810	ENSG00000198707	CEP290	TRUE	FALSE
chr12	88117147	T	G	ENST00000552810	ENSG00000198707	CEP290	TRUE	FALSE
chr12	88118481	A	C	ENST00000552810	ENSG00000198707	CEP290	TRUE	TRUE
chr12	88118481	A	G	ENST00000552810	ENSG00000198707	CEP290	TRUE	TRUE
chr12	88118481	A	T	ENST00000552810	ENSG00000198707	CEP290	TRUE	TRUE
chr12	88118482	C	A	ENST00000552810	ENSG00000198707	CEP290	TRUE	TRUE
chr12	88118482	C	G	ENST00000552810	ENSG00000198707	CEP290	TRUE	TRUE
chr12	88118482	C	T	ENST00000552810	ENSG00000198707	CEP290	TRUE	TRUE
chr12	88118483	C	A	ENST00000552810	ENSG00000198707	CEP290	TRUE	TRUE
chr12	88118485	G	C	ENST00000552810	ENSG00000198707	CEP290	TRUE	TRUE
chr12	88118485	G	T	ENST00000552810	ENSG00000198707	CEP290	TRUE	TRUE
chr12	88118498	T	A	ENST00000552810	ENSG00000198707	CEP290	TRUE	TRUE
chr12	88118501	T	A	ENST00000552810	ENSG00000198707	CEP290	TRUE	TRUE
chr12	88118504	C	A	ENST00000552810	ENSG00000198707	CEP290	TRUE	TRUE
chr12	88118507	T	A	ENST00000552810	ENSG00000198707	CEP290	TRUE	TRUE
chr12	88118510	C	A	ENST00000552810	ENSG00000198707	CEP290	TRUE	TRUE
chr12	88118513	G	A	ENST00000552810	ENSG00000198707	CEP290	TRUE	TRUE
chr12	88118522	G	A	ENST00000552810	ENSG00000198707	CEP290	TRUE	TRUE
chr12	88118531	T	A	ENST00000552810	ENSG00000198707	CEP290
chr12	88118534	T	A	ENST00000552810	ENSG00000198707	CEP290
chr12	88118537	T	A	ENST00000552810	ENSG00000198707	CEP290	TRUE	TRUE
chr12	88118549	G	A	ENST00000552810	ENSG00000198707	CEP290	TRUE	TRUE
chr12	88118552	C	A	ENST00000552810	ENSG00000198707	CEP290	TRUE	TRUE
chr12	88118555	C	A	ENST00000552810	ENSG00000198707	CEP290	TRUE	TRUE
chr12	88118558	C	A	ENST00000552810	ENSG00000198707	CEP290	TRUE	TRUE
chr12	88118567	C	A	ENST00000552810	ENSG00000198707	CEP290	TRUE	TRUE
chr12	88118571	C	A	ENST00000552810	ENSG00000198707	CEP290	TRUE	TRUE
chr12	88118571	C	G	ENST00000552810	ENSG00000198707	CEP290	TRUE	TRUE
chr12	88118571	C	T	ENST00000552810	ENSG00000198707	CEP290	TRUE	TRUE
chr12	88118572	T	A	ENST00000552810	ENSG00000198707	CEP290	TRUE	TRUE
chr12	88118572	T	C	ENST00000552810	ENSG00000198707	CEP290	TRUE	TRUE
chr12	88118572	T	G	ENST00000552810	ENSG00000198707	CEP290	TRUE	TRUE
chr12	88118641	G	A	ENST00000552810	ENSG00000198707	CEP290	FALSE	FALSE
chr12	88118641	G	C	ENST00000552810	ENSG00000198707	CEP290	FALSE	FALSE
chr12	88118641	G	T	ENST00000552810	ENSG00000198707	CEP290	FALSE	FALSE
chr12	88118642	C	A	ENST00000552810	ENSG00000198707	CEP290	FALSE	FALSE
chr12	88118642	C	G	ENST00000552810	ENSG00000198707	CEP290	FALSE	FALSE
chr12	88118642	C	T	ENST00000552810	ENSG00000198707	CEP290	FALSE	FALSE
chr12	88118645	C	A	ENST00000552810	ENSG00000198707	CEP290	TRUE	TRUE
chr12	88118648	T	A	ENST00000552810	ENSG00000198707	CEP290	TRUE	TRUE
chr12	88118650	A	T	ENST00000552810	ENSG00000198707	CEP290	TRUE	TRUE
chr12	88118660	G	A	ENST00000552810	ENSG00000198707	CEP290	TRUE	TRUE
chr12	88118666	C	A	ENST00000552810	ENSG00000198707	CEP290	TRUE	TRUE
chr12	88118672	T	A	ENST00000552810	ENSG00000198707	CEP290	TRUE	TRUE
chr12	88118673	G	C	ENST00000552810	ENSG00000198707	CEP290	TRUE	TRUE
chr12	88118673	G	T	ENST00000552810	ENSG00000198707	CEP290	TRUE	TRUE
chr12	88118678	G	A	ENST00000552810	ENSG00000198707	CEP290	TRUE	TRUE
chr12	88118681	G	A	ENST00000552810	ENSG00000198707	CEP290	TRUE	TRUE
chr12	88118684	G	A	ENST00000552810	ENSG00000198707	CEP290	TRUE	TRUE
chr12	88118687	T	A	ENST00000552810	ENSG00000198707	CEP290	TRUE	TRUE
chr12	88118689	A	C	ENST00000552810	ENSG00000198707	CEP290	TRUE	TRUE
chr12	88118689	A	T	ENST00000552810	ENSG00000198707	CEP290	TRUE	TRUE
chr12	88118696	T	A	ENST00000552810	ENSG00000198707	CEP290	TRUE	TRUE
chr12	88118705	T	A	ENST00000552810	ENSG00000198707	CEP290	TRUE	TRUE
chr12	88118711	C	A	ENST00000552810	ENSG00000198707	CEP290	TRUE	TRUE
chr12	88118716	A	C	ENST00000552810	ENSG00000198707	CEP290	TRUE	TRUE
chr12	88118716	A	T	ENST00000552810	ENSG00000198707	CEP290	TRUE	TRUE
chr12	88118732	T	A	ENST00000552810	ENSG00000198707	CEP290	TRUE	TRUE
chr12	88118738	C	A	ENST00000552810	ENSG00000198707	CEP290	TRUE	TRUE
chr12	88118744	C	A	ENST00000552810	ENSG00000198707	CEP290	FALSE	FALSE
chr12	88118744	C	G	ENST00000552810	ENSG00000198707	CEP290	FALSE	FALSE
chr12	88118744	C	T	ENST00000552810	ENSG00000198707	CEP290	FALSE	FALSE
chr12	88118745	T	A	ENST00000552810	ENSG00000198707	CEP290	FALSE	FALSE
chr12	88118745	T	C	ENST00000552810	ENSG00000198707	CEP290	FALSE	FALSE
chr12	88118745	T	G	ENST00000552810	ENSG00000198707	CEP290	FALSE	FALSE
chr12	88120112	A	C	ENST00000552810	ENSG00000198707	CEP290	TRUE	FALSE
chr12	88120112	A	G	ENST00000552810	ENSG00000198707	CEP290	TRUE	FALSE
chr12	88120112	A	T	ENST00000552810	ENSG00000198707	CEP290	TRUE	FALSE
chr12	88120113	C	A	ENST00000552810	ENSG00000198707	CEP290	TRUE	FALSE
chr12	88120113	C	G	ENST00000552810	ENSG00000198707	CEP290	TRUE	FALSE
chr12	88120113	C	T	ENST00000552810	ENSG00000198707	CEP290	TRUE	FALSE
chr12	88120123	C	A	ENST00000552810	ENSG00000198707	CEP290	TRUE	TRUE
chr12	88120126	T	A	ENST00000552810	ENSG00000198707	CEP290	TRUE	TRUE
chr12	88120135	C	A	ENST00000552810	ENSG00000198707	CEP290	TRUE	TRUE
chr12	88120141	C	A	ENST00000552810	ENSG00000198707	CEP290	TRUE	TRUE
chr12	88120162	T	A	ENST00000552810	ENSG00000198707	CEP290	TRUE	TRUE
chr12	88120164	A	T	ENST00000552810	ENSG00000198707	CEP290	TRUE	TRUE
chr12	88120168	C	A	ENST00000552810	ENSG00000198707	CEP290	TRUE	TRUE
chr12	88120174	T	A	ENST00000552810	ENSG00000198707	CEP290	TRUE	TRUE
chr12	88120183	C	A	ENST00000552810	ENSG00000198707	CEP290	TRUE	TRUE
chr12	88120186	T	A	ENST00000552810	ENSG00000198707	CEP290	TRUE	TRUE
chr12	88120191	A	C	ENST00000552810	ENSG00000198707	CEP290	TRUE	TRUE
chr12	88120191	A	T	ENST00000552810	ENSG00000198707	CEP290	TRUE	TRUE
chr12	88120198	C	A	ENST00000552810	ENSG00000198707	CEP290	TRUE	TRUE
chr12	88120204	C	A	ENST00000552810	ENSG00000198707	CEP290	TRUE	TRUE
chr12	88120207	G	A	ENST00000552810	ENSG00000198707	CEP290	TRUE	TRUE
chr12	88120213	T	A	ENST00000552810	ENSG00000198707	CEP290	TRUE	TRUE
chr12	88120219	T	A	ENST00000552810	ENSG00000198707	CEP290	TRUE	TRUE
chr12	88120225	G	A	ENST00000552810	ENSG00000198707	CEP290	TRUE	TRUE
chr12	88120231	T	A	ENST00000552810	ENSG00000198707	CEP290	TRUE	TRUE
chr12	88120232	A	T	ENST00000552810	ENSG00000198707	CEP290	TRUE	TRUE
chr12	88120240	T	A	ENST00000552810	ENSG00000198707	CEP290	TRUE	TRUE
chr12	88120246	C	A	ENST00000552810	ENSG00000198707	CEP290	TRUE	TRUE
chr12	88120261	C	A	ENST00000552810	ENSG00000198707	CEP290
chr12	88120263	A	C	ENST00000552810	ENSG00000198707	CEP290
chr12	88120263	A	T	ENST00000552810	ENSG00000198707	CEP290
chr12	88120268	A	C	ENST00000552810	ENSG00000198707	CEP290
chr12	88120268	A	T	ENST00000552810	ENSG00000198707	CEP290
chr12	88120276	C	A	ENST00000552810	ENSG00000198707	CEP290
chr12	88120277	C	A	ENST00000552810	ENSG00000198707	CEP290	TRUE	FALSE
chr12	88120277	C	G	ENST00000552810	ENSG00000198707	CEP290	TRUE	FALSE
chr12	88120277	C	T	ENST00000552810	ENSG00000198707	CEP290	TRUE	FALSE
chr12	88120278	T	A	ENST00000552810	ENSG00000198707	CEP290	TRUE	FALSE
chr12	88120278	T	C	ENST00000552810	ENSG00000198707	CEP290	TRUE	FALSE
chr12	88120278	T	G	ENST00000552810	ENSG00000198707	CEP290	TRUE	FALSE
chr12	88120995	A	C	ENST00000552810	ENSG00000198707	CEP290	TRUE	FALSE
chr12	88120995	A	G	ENST00000552810	ENSG00000198707	CEP290	TRUE	FALSE
chr12	88120995	A	T	ENST00000552810	ENSG00000198707	CEP290	TRUE	FALSE
chr12	88120996	C	A	ENST00000552810	ENSG00000198707	CEP290	TRUE	TRUE
chr12	88120996	C	G	ENST00000552810	ENSG00000198707	CEP290	TRUE	TRUE
chr12	88120996	C	T	ENST00000552810	ENSG00000198707	CEP290	TRUE	FALSE
chr12	88120998	G	T	ENST00000552810	ENSG00000198707	CEP290	TRUE	TRUE
chr12	88121002	C	A	ENST00000552810	ENSG00000198707	CEP290	TRUE	TRUE
chr12	88121003	A	C	ENST00000552810	ENSG00000198707	CEP290	TRUE	TRUE
chr12	88121003	A	T	ENST00000552810	ENSG00000198707	CEP290	TRUE	TRUE
chr12	88121011	T	A	ENST00000552810	ENSG00000198707	CEP290
chr12	88121013	A	C	ENST00000552810	ENSG00000198707	CEP290	TRUE	TRUE
chr12	88121013	A	T	ENST00000552810	ENSG00000198707	CEP290	TRUE	TRUE
chr12	88121020	T	A	ENST00000552810	ENSG00000198707	CEP290	TRUE	TRUE
chr12	88121029	C	A	ENST00000552810	ENSG00000198707	CEP290	TRUE	TRUE
chr12	88121034	A	C	ENST00000552810	ENSG00000198707	CEP290	TRUE	TRUE
chr12	88121034	A	T	ENST00000552810	ENSG00000198707	CEP290	TRUE	TRUE
chr12	88121038	C	A	ENST00000552810	ENSG00000198707	CEP290	TRUE	TRUE
chr12	88121041	T	A	ENST00000552810	ENSG00000198707	CEP290	TRUE	TRUE
chr12	88121047	T	A	ENST00000552810	ENSG00000198707	CEP290	TRUE	TRUE
chr12	88121050	C	A	ENST00000552810	ENSG00000198707	CEP290	TRUE	TRUE
chr12	88121065	C	A	ENST00000552810	ENSG00000198707	CEP290	TRUE	TRUE
chr12	88121074	C	A	ENST00000552810	ENSG00000198707	CEP290	TRUE	TRUE
chr12	88121083	T	A	ENST00000552810	ENSG00000198707	CEP290	TRUE	TRUE
chr12	88121086	C	A	ENST00000552810	ENSG00000198707	CEP290	TRUE	TRUE
chr12	88121092	C	A	ENST00000552810	ENSG00000198707	CEP290	TRUE	TRUE
chr12	88121095	T	A	ENST00000552810	ENSG00000198707	CEP290	TRUE	TRUE
chr12	88121101	T	A	ENST00000552810	ENSG00000198707	CEP290	TRUE	TRUE
chr12	88121104	C	A	ENST00000552810	ENSG00000198707	CEP290	TRUE	TRUE
chr12	88121107	T	A	ENST00000552810	ENSG00000198707	CEP290
chr12	88121109	A	C	ENST00000552810	ENSG00000198707	CEP290	TRUE	TRUE
chr12	88121109	A	T	ENST00000552810	ENSG00000198707	CEP290	TRUE	TRUE
chr12	88121118	A	C	ENST00000552810	ENSG00000198707	CEP290	TRUE	TRUE
chr12	88121118	A	T	ENST00000552810	ENSG00000198707	CEP290	TRUE	TRUE
chr12	88121124	G	C	ENST00000552810	ENSG00000198707	CEP290	TRUE	TRUE
chr12	88121124	G	T	ENST00000552810	ENSG00000198707	CEP290	TRUE	TRUE
chr12	88121128	G	A	ENST00000552810	ENSG00000198707	CEP290	TRUE	TRUE
chr12	88121134	T	A	ENST00000552810	ENSG00000198707	CEP290	TRUE	TRUE
chr12	88121146	G	A	ENST00000552810	ENSG00000198707	CEP290	TRUE	TRUE
chr12	88121149	G	A	ENST00000552810	ENSG00000198707	CEP290	TRUE	TRUE
chr12	88121160	G	C	ENST00000552810	ENSG00000198707	CEP290	TRUE	TRUE
chr12	88121160	G	T	ENST00000552810	ENSG00000198707	CEP290	TRUE	TRUE
chr12	88121167	C	A	ENST00000552810	ENSG00000198707	CEP290	TRUE	FALSE
chr12	88121167	C	G	ENST00000552810	ENSG00000198707	CEP290	TRUE	FALSE
chr12	88121167	C	T	ENST00000552810	ENSG00000198707	CEP290	TRUE	FALSE
chr12	88121168	T	A	ENST00000552810	ENSG00000198707	CEP290	TRUE	FALSE
chr12	88121168	T	C	ENST00000552810	ENSG00000198707	CEP290	TRUE	FALSE
chr12	88121168	T	G	ENST00000552810	ENSG00000198707	CEP290	TRUE	FALSE
chr12	88125244	A	C	ENST00000552810	ENSG00000198707	CEP290	TRUE	FALSE
chr12	88125244	A	G	ENST00000552810	ENSG00000198707	CEP290	TRUE	FALSE
chr12	88125244	A	T	ENST00000552810	ENSG00000198707	CEP290	TRUE	FALSE
chr12	88125245	C	A	ENST00000552810	ENSG00000198707	CEP290	TRUE	FALSE
chr12	88125245	C	G	ENST00000552810	ENSG00000198707	CEP290	TRUE	FALSE
chr12	88125245	C	T	ENST00000552810	ENSG00000198707	CEP290	TRUE	FALSE
chr12	88125249	T	A	ENST00000552810	ENSG00000198707	CEP290
chr12	88125255	T	A	ENST00000552810	ENSG00000198707	CEP290
chr12	88125258	G	A	ENST00000552810	ENSG00000198707	CEP290
chr12	88125264	C	A	ENST00000552810	ENSG00000198707	CEP290
chr12	88125270	T	A	ENST00000552810	ENSG00000198707	CEP290
chr12	88125272	A	T	ENST00000552810	ENSG00000198707	CEP290
chr12	88125279	C	A	ENST00000552810	ENSG00000198707	CEP290
chr12	88125286	A	T	ENST00000552810	ENSG00000198707	CEP290
chr12	88125297	T	A	ENST00000552810	ENSG00000198707	CEP290
chr12	88125300	C	A	ENST00000552810	ENSG00000198707	CEP290
chr12	88125306	C	A	ENST00000552810	ENSG00000198707	CEP290
chr12	88125309	T	A	ENST00000552810	ENSG00000198707	CEP290
chr12	88125313	A	C	ENST00000552810	ENSG00000198707	CEP290
chr12	88125313	A	T	ENST00000552810	ENSG00000198707	CEP290
chr12	88125318	G	A	ENST00000552810	ENSG00000198707	CEP290
chr12	88125321	C	A	ENST00000552810	ENSG00000198707	CEP290
chr12	88125327	G	A	ENST00000552810	ENSG00000198707	CEP290
chr12	88125330	C	A	ENST00000552810	ENSG00000198707	CEP290
chr12	88125342	T	A	ENST00000552810	ENSG00000198707	CEP290
chr12	88125348	G	A	ENST00000552810	ENSG00000198707	CEP290
chr12	88125357	G	A	ENST00000552810	ENSG00000198707	CEP290
chr12	88125360	C	A	ENST00000552810	ENSG00000198707	CEP290
chr12	88125363	G	A	ENST00000552810	ENSG00000198707	CEP290
chr12	88125370	C	A	ENST00000552810	ENSG00000198707	CEP290	TRUE	FALSE
chr12	88125370	C	G	ENST00000552810	ENSG00000198707	CEP290	TRUE	FALSE
chr12	88125370	C	T	ENST00000552810	ENSG00000198707	CEP290	TRUE	FALSE
chr12	88125371	T	A	ENST00000552810	ENSG00000198707	CEP290	TRUE	FALSE
chr12	88125371	T	C	ENST00000552810	ENSG00000198707	CEP290	TRUE	FALSE
chr12	88125371	T	G	ENST00000552810	ENSG00000198707	CEP290	TRUE	FALSE
chr12	88126314	A	C	ENST00000552810	ENSG00000198707	CEP290	TRUE	TRUE
chr12	88126314	A	G	ENST00000552810	ENSG00000198707	CEP290	TRUE	FALSE
chr12	88126314	A	T	ENST00000552810	ENSG00000198707	CEP290	TRUE	TRUE
chr12	88126315	C	A	ENST00000552810	ENSG00000198707	CEP290	TRUE	TRUE
chr12	88126315	C	G	ENST00000552810	ENSG00000198707	CEP290	TRUE	TRUE
chr12	88126315	C	T	ENST00000552810	ENSG00000198707	CEP290	TRUE	TRUE
chr12	88126318	G	A	ENST00000552810	ENSG00000198707	CEP290	TRUE	TRUE
chr12	88126321	G	A	ENST00000552810	ENSG00000198707	CEP290	TRUE	TRUE
chr12	88126342	T	A	ENST00000552810	ENSG00000198707	CEP290	TRUE	TRUE
chr12	88126357	G	A	ENST00000552810	ENSG00000198707	CEP290	TRUE	TRUE
chr12	88126366	T	A	ENST00000552810	ENSG00000198707	CEP290	TRUE	TRUE
chr12	88126372	T	A	ENST00000552810	ENSG00000198707	CEP290	TRUE	TRUE
chr12	88126375	C	A	ENST00000552810	ENSG00000198707	CEP290	TRUE	TRUE
chr12	88126389	A	C	ENST00000552810	ENSG00000198707	CEP290	TRUE	TRUE
chr12	88126389	A	T	ENST00000552810	ENSG00000198707	CEP290	TRUE	TRUE
chr12	88126396	G	A	ENST00000552810	ENSG00000198707	CEP290	TRUE	TRUE
chr12	88126399	G	A	ENST00000552810	ENSG00000198707	CEP290	TRUE	TRUE
chr12	88126400	A	C	ENST00000552810	ENSG00000198707	CEP290	TRUE	TRUE
chr12	88126400	A	T	ENST00000552810	ENSG00000198707	CEP290	TRUE	TRUE
chr12	88126405	C	A	ENST00000552810	ENSG00000198707	CEP290	TRUE	TRUE
chr12	88126414	C	A	ENST00000552810	ENSG00000198707	CEP290	TRUE	TRUE
chr12	88126423	T	A	ENST00000552810	ENSG00000198707	CEP290	TRUE	TRUE
chr12	88126431	A	T	ENST00000552810	ENSG00000198707	CEP290	TRUE	TRUE
chr12	88126439	C	A	ENST00000552810	ENSG00000198707	CEP290	TRUE	FALSE
chr12	88126439	C	G	ENST00000552810	ENSG00000198707	CEP290	TRUE	FALSE
chr12	88126439	C	T	ENST00000552810	ENSG00000198707	CEP290	TRUE	FALSE
chr12	88126440	T	A	ENST00000552810	ENSG00000198707	CEP290	TRUE	FALSE
chr12	88126440	T	C	ENST00000552810	ENSG00000198707	CEP290	TRUE	FALSE
chr12	88126440	T	G	ENST00000552810	ENSG00000198707	CEP290	TRUE	FALSE
chr12	88128944	A	C	ENST00000552810	ENSG00000198707	CEP290	TRUE	TRUE
chr12	88128944	A	G	ENST00000552810	ENSG00000198707	CEP290	TRUE	FALSE
chr12	88128944	A	T	ENST00000552810	ENSG00000198707	CEP290	TRUE	TRUE
chr12	88128945	C	A	ENST00000552810	ENSG00000198707	CEP290	TRUE	TRUE
chr12	88128945	C	G	ENST00000552810	ENSG00000198707	CEP290	TRUE	TRUE
chr12	88128945	C	T	ENST00000552810	ENSG00000198707	CEP290	TRUE	FALSE
chr12	88128948	T	A	ENST00000552810	ENSG00000198707	CEP290	TRUE	TRUE
chr12	88128949	C	T	ENST00000552810	ENSG00000198707	CEP290	TRUE	TRUE
chr12	88128950	C	T	ENST00000552810	ENSG00000198707	CEP290	TRUE	TRUE
chr12	88128954	C	A	ENST00000552810	ENSG00000198707	CEP290	TRUE	TRUE
chr12	88128957	C	A	ENST00000552810	ENSG00000198707	CEP290	TRUE	TRUE
chr12	88128963	T	A	ENST00000552810	ENSG00000198707	CEP290	TRUE	TRUE
chr12	88128996	C	A	ENST00000552810	ENSG00000198707	CEP290	TRUE	TRUE
chr12	88128999	C	A	ENST00000552810	ENSG00000198707	CEP290	TRUE	TRUE
chr12	88129005	T	A	ENST00000552810	ENSG00000198707	CEP290
chr12	88129007	G	C	ENST00000552810	ENSG00000198707	CEP290
chr12	88129007	G	T	ENST00000552810	ENSG00000198707	CEP290
chr12	88129011	T	A	ENST00000552810	ENSG00000198707	CEP290
chr12	88129029	C	A	ENST00000552810	ENSG00000198707	CEP290
chr12	88129032	G	A	ENST00000552810	ENSG00000198707	CEP290
chr12	88129036	C	A	ENST00000552810	ENSG00000198707	CEP290	TRUE	FALSE
chr12	88129036	C	G	ENST00000552810	ENSG00000198707	CEP290	TRUE	FALSE
chr12	88129036	C	T	ENST00000552810	ENSG00000198707	CEP290	TRUE	FALSE
chr12	88129037	T	A	ENST00000552810	ENSG00000198707	CEP290	TRUE	FALSE
chr12	88129037	T	C	ENST00000552810	ENSG00000198707	CEP290	TRUE	FALSE
chr12	88129037	T	G	ENST00000552810	ENSG00000198707	CEP290	TRUE	FALSE
chr12	88129692	A	C	ENST00000552810	ENSG00000198707	CEP290	TRUE	TRUE
chr12	88129692	A	G	ENST00000552810	ENSG00000198707	CEP290	TRUE	FALSE
chr12	88129692	A	T	ENST00000552810	ENSG00000198707	CEP290	TRUE	TRUE
chr12	88129693	C	A	ENST00000552810	ENSG00000198707	CEP290	TRUE	TRUE
chr12	88129693	C	G	ENST00000552810	ENSG00000198707	CEP290	TRUE	TRUE
chr12	88129693	C	T	ENST00000552810	ENSG00000198707	CEP290	TRUE	TRUE
chr12	88129696	G	A	ENST00000552810	ENSG00000198707	CEP290
chr12	88129702	G	A	ENST00000552810	ENSG00000198707	CEP290
chr12	88129703	A	C	ENST00000552810	ENSG00000198707	CEP290
chr12	88129703	A	T	ENST00000552810	ENSG00000198707	CEP290
chr12	88129717	C	A	ENST00000552810	ENSG00000198707	CEP290
chr12	88129720	T	A	ENST00000552810	ENSG00000198707	CEP290
chr12	88129723	T	A	ENST00000552810	ENSG00000198707	CEP290
chr12	88129725	A	C	ENST00000552810	ENSG00000198707	CEP290
chr12	88129725	A	T	ENST00000552810	ENSG00000198707	CEP290
chr12	88129729	G	A	ENST00000552810	ENSG00000198707	CEP290
chr12	88129750	G	A	ENST00000552810	ENSG00000198707	CEP290	TRUE	TRUE
chr12	88129765	T	A	ENST00000552810	ENSG00000198707	CEP290	TRUE	TRUE
chr12	88129771	T	A	ENST00000552810	ENSG00000198707	CEP290	TRUE	TRUE
chr12	88129775	A	C	ENST00000552810	ENSG00000198707	CEP290	TRUE	TRUE
chr12	88129775	A	T	ENST00000552810	ENSG00000198707	CEP290	TRUE	TRUE
chr12	88129780	C	A	ENST00000552810	ENSG00000198707	CEP290	TRUE	TRUE
chr12	88129792	T	A	ENST00000552810	ENSG00000198707	CEP290	TRUE	TRUE
chr12	88129795	C	A	ENST00000552810	ENSG00000198707	CEP290	TRUE	TRUE
chr12	88129801	C	A	ENST00000552810	ENSG00000198707	CEP290	TRUE	TRUE
chr12	88129804	G	A	ENST00000552810	ENSG00000198707	CEP290	TRUE	TRUE
chr12	88129813	C	A	ENST00000552810	ENSG00000198707	CEP290
chr12	88129816	C	A	ENST00000552810	ENSG00000198707	CEP290
chr12	88129818	A	C	ENST00000552810	ENSG00000198707	CEP290	TRUE	TRUE
chr12	88129818	A	T	ENST00000552810	ENSG00000198707	CEP290	TRUE	TRUE
chr12	88129825	T	A	ENST00000552810	ENSG00000198707	CEP290
chr12	88129828	T	A	ENST00000552810	ENSG00000198707	CEP290
chr12	88129834	C	A	ENST00000552810	ENSG00000198707	CEP290
chr12	88129837	G	A	ENST00000552810	ENSG00000198707	CEP290
chr12	88129843	G	A	ENST00000552810	ENSG00000198707	CEP290
chr12	88129849	C	A	ENST00000552810	ENSG00000198707	CEP290
chr12	88129855	T	A	ENST00000552810	ENSG00000198707	CEP290
chr12	88129858	C	A	ENST00000552810	ENSG00000198707	CEP290
chr12	88129867	C	A	ENST00000552810	ENSG00000198707	CEP290
chr12	88129872	A	C	ENST00000552810	ENSG00000198707	CEP290
chr12	88129872	A	T	ENST00000552810	ENSG00000198707	CEP290
chr12	88129877	C	A	ENST00000552810	ENSG00000198707	CEP290	TRUE	TRUE
chr12	88129877	C	G	ENST00000552810	ENSG00000198707	CEP290	TRUE	TRUE
chr12	88129877	C	T	ENST00000552810	ENSG00000198707	CEP290	TRUE	TRUE
chr12	88129878	T	A	ENST00000552810	ENSG00000198707	CEP290	TRUE	TRUE
chr12	88129878	T	C	ENST00000552810	ENSG00000198707	CEP290	TRUE	TRUE
chr12	88129878	T	G	ENST00000552810	ENSG00000198707	CEP290	TRUE	TRUE
chr12	88130266	A	C	ENST00000552810	ENSG00000198707	CEP290	TRUE	FALSE
chr12	88130266	A	G	ENST00000552810	ENSG00000198707	CEP290	TRUE	FALSE
chr12	88130266	A	T	ENST00000552810	ENSG00000198707	CEP290	TRUE	FALSE
chr12	88130267	C	A	ENST00000552810	ENSG00000198707	CEP290	TRUE	FALSE
chr12	88130267	C	G	ENST00000552810	ENSG00000198707	CEP290	TRUE	FALSE
chr12	88130267	C	T	ENST00000552810	ENSG00000198707	CEP290	TRUE	FALSE
chr12	88130270	G	A	ENST00000552810	ENSG00000198707	CEP290	TRUE	TRUE
chr12	88130276	C	A	ENST00000552810	ENSG00000198707	CEP290	TRUE	TRUE
chr12	88130283	A	C	ENST00000552810	ENSG00000198707	CEP290	TRUE	TRUE
chr12	88130283	A	T	ENST00000552810	ENSG00000198707	CEP290	TRUE	TRUE
chr12	88130288	G	A	ENST00000552810	ENSG00000198707	CEP290	TRUE	TRUE
chr12	88130297	C	A	ENST00000552810	ENSG00000198707	CEP290	TRUE	TRUE
chr12	88130298	A	C	ENST00000552810	ENSG00000198707	CEP290	TRUE	TRUE
chr12	88130298	A	T	ENST00000552810	ENSG00000198707	CEP290	TRUE	TRUE
chr12	88130306	T	A	ENST00000552810	ENSG00000198707	CEP290	TRUE	TRUE
chr12	88130309	T	A	ENST00000552810	ENSG00000198707	CEP290	TRUE	TRUE
chr12	88130314	A	T	ENST00000552810	ENSG00000198707	CEP290	TRUE	TRUE
chr12	88130318	G	A	ENST00000552810	ENSG00000198707	CEP290	TRUE	TRUE
chr12	88130320	G	C	ENST00000552810	ENSG00000198707	CEP290	TRUE	TRUE
chr12	88130320	G	T	ENST00000552810	ENSG00000198707	CEP290	TRUE	TRUE
chr12	88130324	G	A	ENST00000552810	ENSG00000198707	CEP290	TRUE	TRUE
chr12	88130325	G	C	ENST00000552810	ENSG00000198707	CEP290	TRUE	TRUE
chr12	88130325	G	T	ENST00000552810	ENSG00000198707	CEP290	TRUE	TRUE
chr12	88130339	C	A	ENST00000552810	ENSG00000198707	CEP290	TRUE	TRUE
chr12	88130345	T	A	ENST00000552810	ENSG00000198707	CEP290	TRUE	TRUE
chr12	88130348	T	A	ENST00000552810	ENSG00000198707	CEP290	TRUE	TRUE
chr12	88130350	G	C	ENST00000552810	ENSG00000198707	CEP290	TRUE	TRUE
chr12	88130350	G	T	ENST00000552810	ENSG00000198707	CEP290	TRUE	TRUE
chr12	88130353	A	C	ENST00000552810	ENSG00000198707	CEP290	TRUE	TRUE
chr12	88130353	A	T	ENST00000552810	ENSG00000198707	CEP290	TRUE	TRUE
chr12	88130363	C	A	ENST00000552810	ENSG00000198707	CEP290	TRUE	TRUE
chr12	88130366	T	A	ENST00000552810	ENSG00000198707	CEP290	TRUE	TRUE
chr12	88130369	G	A	ENST00000552810	ENSG00000198707	CEP290	TRUE	TRUE
chr12	88130371	G	C	ENST00000552810	ENSG00000198707	CEP290	TRUE	TRUE
chr12	88130371	G	T	ENST00000552810	ENSG00000198707	CEP290	TRUE	TRUE
chr12	88130381	G	A	ENST00000552810	ENSG00000198707	CEP290	TRUE	TRUE
chr12	88130384	T	A	ENST00000552810	ENSG00000198707	CEP290	TRUE	TRUE
chr12	88130387	G	A	ENST00000552810	ENSG00000198707	CEP290	TRUE	TRUE
chr12	88130388	G	C	ENST00000552810	ENSG00000198707	CEP290	TRUE	TRUE
chr12	88130388	G	T	ENST00000552810	ENSG00000198707	CEP290	TRUE	TRUE
chr12	88130405	G	A	ENST00000552810	ENSG00000198707	CEP290	TRUE	TRUE
chr12	88130406	A	T	ENST00000552810	ENSG00000198707	CEP290	TRUE	TRUE
chr12	88130414	G	A	ENST00000552810	ENSG00000198707	CEP290	TRUE	TRUE
chr12	88130417	C	A	ENST00000552810	ENSG00000198707	CEP290	TRUE	TRUE
chr12	88130421	C	A	ENST00000552810	ENSG00000198707	CEP290	TRUE	TRUE
chr12	88130421	C	G	ENST00000552810	ENSG00000198707	CEP290	TRUE	TRUE
chr12	88130421	C	T	ENST00000552810	ENSG00000198707	CEP290	TRUE	TRUE
chr12	88130422	T	A	ENST00000552810	ENSG00000198707	CEP290	TRUE	TRUE
chr12	88130422	T	C	ENST00000552810	ENSG00000198707	CEP290	TRUE	TRUE
chr12	88130422	T	G	ENST00000552810	ENSG00000198707	CEP290	TRUE	TRUE
chr12	88130543	A	C	ENST00000552810	ENSG00000198707	CEP290	TRUE	FALSE
chr12	88130543	A	G	ENST00000552810	ENSG00000198707	CEP290	FALSE	FALSE
chr12	88130543	A	T	ENST00000552810	ENSG00000198707	CEP290	TRUE	FALSE
chr12	88130544	C	A	ENST00000552810	ENSG00000198707	CEP290	TRUE	FALSE
chr12	88130544	C	G	ENST00000552810	ENSG00000198707	CEP290	TRUE	FALSE
chr12	88130544	C	T	ENST00000552810	ENSG00000198707	CEP290	TRUE	FALSE
chr12	88130547	T	A	ENST00000552810	ENSG00000198707	CEP290	TRUE	TRUE
chr12	88130550	T	A	ENST00000552810	ENSG00000198707	CEP290	TRUE	TRUE
chr12	88130553	T	A	ENST00000552810	ENSG00000198707	CEP290	TRUE	TRUE
chr12	88130562	T	A	ENST00000552810	ENSG00000198707	CEP290	TRUE	TRUE
chr12	88130566	C	A	ENST00000552810	ENSG00000198707	CEP290	FALSE	FALSE
chr12	88130566	C	G	ENST00000552810	ENSG00000198707	CEP290	FALSE	FALSE
chr12	88130566	C	T	ENST00000552810	ENSG00000198707	CEP290	FALSE	FALSE
chr12	88130567	T	A	ENST00000552810	ENSG00000198707	CEP290	FALSE	FALSE
chr12	88130567	T	C	ENST00000552810	ENSG00000198707	CEP290	FALSE	FALSE
chr12	88130567	T	G	ENST00000552810	ENSG00000198707	CEP290	FALSE	FALSE
chr12	88131163	A	C	ENST00000552810	ENSG00000198707	CEP290	TRUE	FALSE
chr12	88131163	A	G	ENST00000552810	ENSG00000198707	CEP290	TRUE	FALSE
chr12	88131163	A	T	ENST00000552810	ENSG00000198707	CEP290	TRUE	FALSE
chr12	88131164	C	A	ENST00000552810	ENSG00000198707	CEP290	TRUE	FALSE
chr12	88131164	C	G	ENST00000552810	ENSG00000198707	CEP290	TRUE	FALSE
chr12	88131164	C	T	ENST00000552810	ENSG00000198707	CEP290	TRUE	FALSE
chr12	88131167	C	A	ENST00000552810	ENSG00000198707	CEP290	TRUE	TRUE
chr12	88131170	T	A	ENST00000552810	ENSG00000198707	CEP290	TRUE	TRUE
chr12	88131173	T	A	ENST00000552810	ENSG00000198707	CEP290	TRUE	TRUE
chr12	88131175	A	C	ENST00000552810	ENSG00000198707	CEP290	TRUE	TRUE
chr12	88131175	A	T	ENST00000552810	ENSG00000198707	CEP290	TRUE	TRUE
chr12	88131179	T	A	ENST00000552810	ENSG00000198707	CEP290	TRUE	TRUE
chr12	88131188	C	A	ENST00000552810	ENSG00000198707	CEP290	TRUE	TRUE
chr12	88131194	C	A	ENST00000552810	ENSG00000198707	CEP290	TRUE	TRUE
chr12	88131200	C	A	ENST00000552810	ENSG00000198707	CEP290
chr12	88131203	C	A	ENST00000552810	ENSG00000198707	CEP290
chr12	88131209	G	A	ENST00000552810	ENSG00000198707	CEP290
chr12	88131217	A	T	ENST00000552810	ENSG00000198707	CEP290
chr12	88131219	C	A	ENST00000552810	ENSG00000198707	CEP290	TRUE	FALSE
chr12	88131219	C	G	ENST00000552810	ENSG00000198707	CEP290	TRUE	FALSE
chr12	88131219	C	T	ENST00000552810	ENSG00000198707	CEP290	TRUE	FALSE
chr12	88131220	T	A	ENST00000552810	ENSG00000198707	CEP290	TRUE	FALSE
chr12	88131220	T	C	ENST00000552810	ENSG00000198707	CEP290	TRUE	FALSE
chr12	88131220	T	G	ENST00000552810	ENSG00000198707	CEP290	TRUE	FALSE
chr12	88136641	A	C	ENST00000552810	ENSG00000198707	CEP290	TRUE	FALSE
chr12	88136641	A	G	ENST00000552810	ENSG00000198707	CEP290	TRUE	FALSE
chr12	88136641	A	T	ENST00000552810	ENSG00000198707	CEP290	TRUE	FALSE
chr12	88136642	C	A	ENST00000552810	ENSG00000198707	CEP290	TRUE	FALSE
chr12	88136642	C	G	ENST00000552810	ENSG00000198707	CEP290	TRUE	FALSE
chr12	88136642	C	T	ENST00000552810	ENSG00000198707	CEP290	TRUE	FALSE
chr12	88136645	G	A	ENST00000552810	ENSG00000198707	CEP290	TRUE	TRUE
chr12	88136648	C	A	ENST00000552810	ENSG00000198707	CEP290	TRUE	TRUE
chr12	88136657	T	A	ENST00000552810	ENSG00000198707	CEP290	TRUE	TRUE
chr12	88136660	T	A	ENST00000552810	ENSG00000198707	CEP290	TRUE	TRUE
chr12	88136663	C	A	ENST00000552810	ENSG00000198707	CEP290	TRUE	TRUE
chr12	88136666	T	A	ENST00000552810	ENSG00000198707	CEP290	TRUE	TRUE
chr12	88136669	C	A	ENST00000552810	ENSG00000198707	CEP290	TRUE	TRUE
chr12	88136671	A	T	ENST00000552810	ENSG00000198707	CEP290	TRUE	TRUE
chr12	88136675	C	A	ENST00000552810	ENSG00000198707	CEP290	TRUE	TRUE
chr12	88136678	T	A	ENST00000552810	ENSG00000198707	CEP290	TRUE	TRUE
chr12	88136681	C	A	ENST00000552810	ENSG00000198707	CEP290	TRUE	TRUE
chr12	88136690	C	A	ENST00000552810	ENSG00000198707	CEP290	TRUE	TRUE
chr12	88136692	A	T	ENST00000552810	ENSG00000198707	CEP290	TRUE	TRUE
chr12	88136696	C	A	ENST00000552810	ENSG00000198707	CEP290	TRUE	TRUE
chr12	88136699	T	A	ENST00000552810	ENSG00000198707	CEP290	TRUE	TRUE
chr12	88136705	T	A	ENST00000552810	ENSG00000198707	CEP290
chr12	88136708	G	A	ENST00000552810	ENSG00000198707	CEP290	TRUE	TRUE
chr12	88136711	C	A	ENST00000552810	ENSG00000198707	CEP290	TRUE	TRUE
chr12	88136713	A	C	ENST00000552810	ENSG00000198707	CEP290	TRUE	TRUE
chr12	88136713	A	T	ENST00000552810	ENSG00000198707	CEP290	TRUE	TRUE
chr12	88136717	G	A	ENST00000552810	ENSG00000198707	CEP290	TRUE	TRUE
chr12	88136720	T	A	ENST00000552810	ENSG00000198707	CEP290	TRUE	TRUE
chr12	88136723	C	A	ENST00000552810	ENSG00000198707	CEP290	TRUE	TRUE
chr12	88136729	G	A	ENST00000552810	ENSG00000198707	CEP290	TRUE	TRUE
chr12	88136730	G	T	ENST00000552810	ENSG00000198707	CEP290	TRUE	TRUE
chr12	88136738	C	A	ENST00000552810	ENSG00000198707	CEP290	TRUE	TRUE
chr12	88136746	A	C	ENST00000552810	ENSG00000198707	CEP290	TRUE	TRUE
chr12	88136746	A	T	ENST00000552810	ENSG00000198707	CEP290	TRUE	TRUE
chr12	88136762	G	A	ENST00000552810	ENSG00000198707	CEP290	TRUE	TRUE
chr12	88136765	C	A	ENST00000552810	ENSG00000198707	CEP290	TRUE	TRUE
chr12	88136777	G	A	ENST00000552810	ENSG00000198707	CEP290	TRUE	TRUE
chr12	88136780	G	A	ENST00000552810	ENSG00000198707	CEP290	TRUE	TRUE
chr12	88136787	C	A	ENST00000552810	ENSG00000198707	CEP290	TRUE	FALSE
chr12	88136787	C	G	ENST00000552810	ENSG00000198707	CEP290	TRUE	FALSE
chr12	88136787	C	T	ENST00000552810	ENSG00000198707	CEP290	TRUE	FALSE
chr12	88136788	T	A	ENST00000552810	ENSG00000198707	CEP290	TRUE	FALSE
chr12	88136788	T	C	ENST00000552810	ENSG00000198707	CEP290	TRUE	FALSE
chr12	88136788	T	G	ENST00000552810	ENSG00000198707	CEP290	TRUE	FALSE
chr12	88139143	A	C	ENST00000552810	ENSG00000198707	CEP290	TRUE	FALSE
chr12	88139143	A	G	ENST00000552810	ENSG00000198707	CEP290	TRUE	FALSE
chr12	88139143	A	T	ENST00000552810	ENSG00000198707	CEP290	TRUE	FALSE
chr12	88139144	C	A	ENST00000552810	ENSG00000198707	CEP290	TRUE	FALSE
chr12	88139144	C	G	ENST00000552810	ENSG00000198707	CEP290	TRUE	FALSE
chr12	88139144	C	T	ENST00000552810	ENSG00000198707	CEP290	TRUE	FALSE
chr12	88139147	C	A	ENST00000552810	ENSG00000198707	CEP290
chr12	88139153	C	A	ENST00000552810	ENSG00000198707	CEP290
chr12	88139159	C	A	ENST00000552810	ENSG00000198707	CEP290
chr12	88139165	T	A	ENST00000552810	ENSG00000198707	CEP290
chr12	88139174	T	A	ENST00000552810	ENSG00000198707	CEP290
chr12	88139180	T	A	ENST00000552810	ENSG00000198707	CEP290
chr12	88139182	A	C	ENST00000552810	ENSG00000198707	CEP290
chr12	88139182	A	T	ENST00000552810	ENSG00000198707	CEP290
chr12	88139186	G	A	ENST00000552810	ENSG00000198707	CEP290
chr12	88139192	C	A	ENST00000552810	ENSG00000198707	CEP290	TRUE	FALSE
chr12	88139192	C	G	ENST00000552810	ENSG00000198707	CEP290	TRUE	FALSE
chr12	88139192	C	T	ENST00000552810	ENSG00000198707	CEP290	TRUE	FALSE
chr12	88139193	T	A	ENST00000552810	ENSG00000198707	CEP290	TRUE	FALSE
chr12	88139193	T	C	ENST00000552810	ENSG00000198707	CEP290	TRUE	FALSE
chr12	88139193	T	G	ENST00000552810	ENSG00000198707	CEP290	TRUE	FALSE
chr12	88139493	A	C	ENST00000552810	ENSG00000198707	CEP290	TRUE	FALSE
chr12	88139493	A	G	ENST00000552810	ENSG00000198707	CEP290	TRUE	FALSE
chr12	88139493	A	T	ENST00000552810	ENSG00000198707	CEP290	TRUE	FALSE
chr12	88139494	C	A	ENST00000552810	ENSG00000198707	CEP290	TRUE	FALSE
chr12	88139494	C	G	ENST00000552810	ENSG00000198707	CEP290	TRUE	FALSE
chr12	88139494	C	T	ENST00000552810	ENSG00000198707	CEP290	TRUE	FALSE
chr12	88139495	C	A	ENST00000552810	ENSG00000198707	CEP290	TRUE	TRUE
chr12	88139501	T	A	ENST00000552810	ENSG00000198707	CEP290	TRUE	TRUE
chr12	88139507	G	A	ENST00000552810	ENSG00000198707	CEP290	TRUE	TRUE
chr12	88139510	C	A	ENST00000552810	ENSG00000198707	CEP290	TRUE	TRUE
chr12	88139513	C	A	ENST00000552810	ENSG00000198707	CEP290	TRUE	TRUE
chr12	88139516	C	A	ENST00000552810	ENSG00000198707	CEP290	TRUE	TRUE
chr12	88139522	T	A	ENST00000552810	ENSG00000198707	CEP290	TRUE	TRUE
chr12	88139525	C	A	ENST00000552810	ENSG00000198707	CEP290	TRUE	TRUE
chr12	88139531	C	A	ENST00000552810	ENSG00000198707	CEP290	TRUE	TRUE
chr12	88139534	C	A	ENST00000552810	ENSG00000198707	CEP290	TRUE	TRUE
chr12	88139536	A	T	ENST00000552810	ENSG00000198707	CEP290	TRUE	TRUE
chr12	88139546	C	A	ENST00000552810	ENSG00000198707	CEP290	TRUE	TRUE
chr12	88139552	C	A	ENST00000552810	ENSG00000198707	CEP290	TRUE	TRUE
chr12	88139555	G	A	ENST00000552810	ENSG00000198707	CEP290	TRUE	TRUE
chr12	88139561	T	A	ENST00000552810	ENSG00000198707	CEP290	TRUE	TRUE
chr12	88139565	C	A	ENST00000552810	ENSG00000198707	CEP290	TRUE	TRUE
chr12	88139565	C	G	ENST00000552810	ENSG00000198707	CEP290	TRUE	FALSE
chr12	88139565	C	T	ENST00000552810	ENSG00000198707	CEP290	TRUE	TRUE
chr12	88139566	T	A	ENST00000552810	ENSG00000198707	CEP290	TRUE	TRUE
chr12	88139566	T	C	ENST00000552810	ENSG00000198707	CEP290	TRUE	TRUE
chr12	88139566	T	G	ENST00000552810	ENSG00000198707	CEP290	TRUE	TRUE
chr12	88140954	A	C	ENST00000552810	ENSG00000198707	CEP290	TRUE	FALSE
chr12	88140954	A	G	ENST00000552810	ENSG00000198707	CEP290	TRUE	FALSE
chr12	88140954	A	T	ENST00000552810	ENSG00000198707	CEP290	TRUE	FALSE
chr12	88140955	C	A	ENST00000552810	ENSG00000198707	CEP290	TRUE	FALSE
chr12	88140955	C	G	ENST00000552810	ENSG00000198707	CEP290	TRUE	FALSE
chr12	88140955	C	T	ENST00000552810	ENSG00000198707	CEP290	TRUE	FALSE
chr12	88140958	T	A	ENST00000552810	ENSG00000198707	CEP290	TRUE	TRUE
chr12	88140966	G	C	ENST00000552810	ENSG00000198707	CEP290	TRUE	TRUE
chr12	88140966	G	T	ENST00000552810	ENSG00000198707	CEP290	TRUE	TRUE
chr12	88140970	G	A	ENST00000552810	ENSG00000198707	CEP290	TRUE	TRUE
chr12	88140979	T	A	ENST00000552810	ENSG00000198707	CEP290	TRUE	TRUE
chr12	88141000	C	A	ENST00000552810	ENSG00000198707	CEP290	TRUE	TRUE
chr12	88141003	G	A	ENST00000552810	ENSG00000198707	CEP290	TRUE	TRUE
chr12	88141006	T	A	ENST00000552810	ENSG00000198707	CEP290	TRUE	TRUE
chr12	88141009	C	A	ENST00000552810	ENSG00000198707	CEP290	TRUE	TRUE
chr12	88141015	T	A	ENST00000552810	ENSG00000198707	CEP290	TRUE	TRUE
chr12	88141021	C	A	ENST00000552810	ENSG00000198707	CEP290	TRUE	TRUE
chr12	88141030	C	A	ENST00000552810	ENSG00000198707	CEP290	TRUE	TRUE
chr12	88141034	C	A	ENST00000552810	ENSG00000198707	CEP290	TRUE	FALSE
chr12	88141034	C	G	ENST00000552810	ENSG00000198707	CEP290	TRUE	FALSE
chr12	88141034	C	T	ENST00000552810	ENSG00000198707	CEP290	TRUE	FALSE
chr12	88141035	T	A	ENST00000552810	ENSG00000198707	CEP290	TRUE	FALSE
chr12	88141035	T	C	ENST00000552810	ENSG00000198707	CEP290	TRUE	FALSE
chr12	88141035	T	G	ENST00000552810	ENSG00000198707	CEP290	TRUE	FALSE
chr12	88141204	A	C	ENST00000552810	ENSG00000198707	CEP290	TRUE	FALSE
chr12	88141204	A	G	ENST00000552810	ENSG00000198707	CEP290	TRUE	FALSE
chr12	88141204	A	T	ENST00000552810	ENSG00000198707	CEP290	TRUE	FALSE
chr12	88141205	C	A	ENST00000552810	ENSG00000198707	CEP290	TRUE	FALSE
chr12	88141205	C	G	ENST00000552810	ENSG00000198707	CEP290	TRUE	FALSE
chr12	88141205	C	T	ENST00000552810	ENSG00000198707	CEP290	TRUE	FALSE
chr12	88141208	T	A	ENST00000552810	ENSG00000198707	CEP290	TRUE	TRUE
chr12	88141213	A	C	ENST00000552810	ENSG00000198707	CEP290	TRUE	TRUE
chr12	88141213	A	T	ENST00000552810	ENSG00000198707	CEP290	TRUE	TRUE
chr12	88141222	A	T	ENST00000552810	ENSG00000198707	CEP290	TRUE	TRUE
chr12	88141225	A	C	ENST00000552810	ENSG00000198707	CEP290	TRUE	TRUE
chr12	88141225	A	T	ENST00000552810	ENSG00000198707	CEP290	TRUE	TRUE
chr12	88141241	C	A	ENST00000552810	ENSG00000198707	CEP290	TRUE	FALSE
chr12	88141244	C	A	ENST00000552810	ENSG00000198707	CEP290	TRUE	FALSE
chr12	88141247	G	A	ENST00000552810	ENSG00000198707	CEP290	TRUE	FALSE
chr12	88141274	T	A	ENST00000552810	ENSG00000198707	CEP290	FALSE	FALSE
chr12	88141283	C	A	ENST00000552810	ENSG00000198707	CEP290	FALSE	FALSE
chr12	88141286	T	A	ENST00000552810	ENSG00000198707	CEP290	FALSE	FALSE
chr12	88141287	C	T	ENST00000552810	ENSG00000198707	CEP290	FALSE	FALSE
chr12	88141288	C	T	ENST00000552810	ENSG00000198707	CEP290	FALSE	FALSE
chr12	88141335	C	A	ENST00000552810	ENSG00000198707	CEP290	TRUE	TRUE
chr12	88141335	C	G	ENST00000552810	ENSG00000198707	CEP290	TRUE	TRUE
chr12	88141335	C	T	ENST00000552810	ENSG00000198707	CEP290	TRUE	TRUE
chr12	88141336	T	A	ENST00000552810	ENSG00000198707	CEP290	TRUE	FALSE
chr12	88141336	T	C	ENST00000552810	ENSG00000198707	CEP290	TRUE	FALSE
chr12	88141336	T	G	ENST00000552810	ENSG00000198707	CEP290	TRUE	TRUE
chr12	88141898	A	C	ENST00000552810	ENSG00000198707	CEP290	FALSE	FALSE
chr12	88141898	A	G	ENST00000552810	ENSG00000198707	CEP290	FALSE	FALSE
chr12	88141898	A	T	ENST00000552810	ENSG00000198707	CEP290	FALSE	FALSE
chr12	88141899	C	A	ENST00000552810	ENSG00000198707	CEP290	FALSE	FALSE
chr12	88141899	C	G	ENST00000552810	ENSG00000198707	CEP290	FALSE	FALSE
chr12	88141899	C	T	ENST00000552810	ENSG00000198707	CEP290	FALSE	FALSE
chr12	88142488	G	A	ENST00000266712	ENSG00000139324	TMTC3	FALSE	FALSE
chr12	88142488	G	C	ENST00000266712	ENSG00000139324	TMTC3	FALSE	FALSE
chr12	88142488	G	T	ENST00000266712	ENSG00000139324	TMTC3	FALSE	FALSE
chr12	88142489	T	A	ENST00000266712	ENSG00000139324	TMTC3	FALSE	FALSE
chr12	88142489	T	C	ENST00000266712	ENSG00000139324	TMTC3	FALSE	FALSE
chr12	88142489	T	G	ENST00000266712	ENSG00000139324	TMTC3	FALSE	FALSE
chr12	88148286	A	C	ENST00000266712	ENSG00000139324	TMTC3	TRUE	FALSE
chr12	88148286	A	G	ENST00000266712	ENSG00000139324	TMTC3	TRUE	FALSE
chr12	88148286	A	T	ENST00000266712	ENSG00000139324	TMTC3	TRUE	FALSE
chr12	88148287	G	A	ENST00000266712	ENSG00000139324	TMTC3	TRUE	FALSE
chr12	88148287	G	C	ENST00000266712	ENSG00000139324	TMTC3	TRUE	FALSE
chr12	88148287	G	T	ENST00000266712	ENSG00000139324	TMTC3	TRUE	FALSE
chr12	88148334	A	T	ENST00000266712	ENSG00000139324	TMTC3	FALSE	FALSE
chr12	88148337	G	T	ENST00000266712	ENSG00000139324	TMTC3	FALSE	FALSE
chr12	88148347	T	A	ENST00000266712	ENSG00000139324	TMTC3	FALSE	FALSE
chr12	88148347	T	G	ENST00000266712	ENSG00000139324	TMTC3	FALSE	FALSE
chr12	88148372	C	A	ENST00000266712	ENSG00000139324	TMTC3	TRUE	FALSE
chr12	88148375	T	A	ENST00000266712	ENSG00000139324	TMTC3	TRUE	FALSE
chr12	88148375	T	G	ENST00000266712	ENSG00000139324	TMTC3	TRUE	FALSE
chr12	88148377	G	A	ENST00000266712	ENSG00000139324	TMTC3	TRUE	FALSE
chr12	88148378	G	A	ENST00000266712	ENSG00000139324	TMTC3	TRUE	FALSE
chr12	88148393	T	A	ENST00000266712	ENSG00000139324	TMTC3	TRUE	TRUE
chr12	88148416	C	A	ENST00000266712	ENSG00000139324	TMTC3	TRUE	TRUE
chr12	88148416	C	G	ENST00000266712	ENSG00000139324	TMTC3	TRUE	TRUE
chr12	88148433	A	T	ENST00000266712	ENSG00000139324	TMTC3	TRUE	TRUE
chr12	88148440	T	A	ENST00000266712	ENSG00000139324	TMTC3	TRUE	TRUE
chr12	88148458	T	A	ENST00000266712	ENSG00000139324	TMTC3	TRUE	TRUE
chr12	88148458	T	G	ENST00000266712	ENSG00000139324	TMTC3	TRUE	TRUE
chr12	88148460	A	T	ENST00000266712	ENSG00000139324	TMTC3	TRUE	TRUE
chr12	88148467	T	A	ENST00000266712	ENSG00000139324	TMTC3	TRUE	TRUE
chr12	88148467	T	G	ENST00000266712	ENSG00000139324	TMTC3	TRUE	TRUE
chr12	88148472	C	T	ENST00000266712	ENSG00000139324	TMTC3	TRUE	TRUE
chr12	88148485	G	A	ENST00000266712	ENSG00000139324	TMTC3	TRUE	TRUE
chr12	88148486	G	A	ENST00000266712	ENSG00000139324	TMTC3	TRUE	TRUE
chr12	88148487	G	T	ENST00000266712	ENSG00000139324	TMTC3	TRUE	TRUE
chr12	88148502	G	T	ENST00000266712	ENSG00000139324	TMTC3	TRUE	TRUE
chr12	88148505	G	A	ENST00000266712	ENSG00000139324	TMTC3	TRUE	FALSE
chr12	88148505	G	C	ENST00000266712	ENSG00000139324	TMTC3	TRUE	FALSE
chr12	88148505	G	T	ENST00000266712	ENSG00000139324	TMTC3	TRUE	FALSE
chr12	88148506	T	A	ENST00000266712	ENSG00000139324	TMTC3	TRUE	FALSE
chr12	88148506	T	C	ENST00000266712	ENSG00000139324	TMTC3	FALSE	FALSE
chr12	88148506	T	G	ENST00000266712	ENSG00000139324	TMTC3	TRUE	FALSE
chr12	88153289	A	C	ENST00000266712	ENSG00000139324	TMTC3	TRUE	FALSE
chr12	88153289	A	G	ENST00000266712	ENSG00000139324	TMTC3	TRUE	FALSE
chr12	88153289	A	T	ENST00000266712	ENSG00000139324	TMTC3	TRUE	FALSE
chr12	88153290	G	A	ENST00000266712	ENSG00000139324	TMTC3	TRUE	FALSE
chr12	88153290	G	C	ENST00000266712	ENSG00000139324	TMTC3	TRUE	FALSE
chr12	88153290	G	T	ENST00000266712	ENSG00000139324	TMTC3	TRUE	FALSE
chr12	88153291	G	T	ENST00000266712	ENSG00000139324	TMTC3	TRUE	TRUE
chr12	88153294	A	T	ENST00000266712	ENSG00000139324	TMTC3	TRUE	TRUE
chr12	88153303	A	T	ENST00000266712	ENSG00000139324	TMTC3	TRUE	TRUE
chr12	88153311	C	A	ENST00000266712	ENSG00000139324	TMTC3	TRUE	TRUE
chr12	88153311	C	G	ENST00000266712	ENSG00000139324	TMTC3	TRUE	TRUE
chr12	88153319	T	A	ENST00000266712	ENSG00000139324	TMTC3	TRUE	TRUE
chr12	88153319	T	G	ENST00000266712	ENSG00000139324	TMTC3	TRUE	TRUE
chr12	88153328	T	A	ENST00000266712	ENSG00000139324	TMTC3	TRUE	TRUE
chr12	88153340	T	A	ENST00000266712	ENSG00000139324	TMTC3	TRUE	TRUE
chr12	88153340	T	G	ENST00000266712	ENSG00000139324	TMTC3	TRUE	TRUE
chr12	88153347	T	A	ENST00000266712	ENSG00000139324	TMTC3	TRUE	TRUE
chr12	88153347	T	G	ENST00000266712	ENSG00000139324	TMTC3	TRUE	TRUE
chr12	88153349	T	A	ENST00000266712	ENSG00000139324	TMTC3	TRUE	TRUE
chr12	88153352	T	A	ENST00000266712	ENSG00000139324	TMTC3	TRUE	TRUE
chr12	88153352	T	G	ENST00000266712	ENSG00000139324	TMTC3	TRUE	TRUE
chr12	88153357	G	T	ENST00000266712	ENSG00000139324	TMTC3	TRUE	TRUE
chr12	88153363	A	T	ENST00000266712	ENSG00000139324	TMTC3	TRUE	TRUE
chr12	88153373	C	A	ENST00000266712	ENSG00000139324	TMTC3	TRUE	TRUE
chr12	88153373	C	G	ENST00000266712	ENSG00000139324	TMTC3	TRUE	TRUE
chr12	88153377	T	A	ENST00000266712	ENSG00000139324	TMTC3	TRUE	TRUE
chr12	88153377	T	G	ENST00000266712	ENSG00000139324	TMTC3	TRUE	TRUE
chr12	88153426	A	T	ENST00000266712	ENSG00000139324	TMTC3	TRUE	TRUE
chr12	88153434	C	A	ENST00000266712	ENSG00000139324	TMTC3	TRUE	TRUE
chr12	88153435	A	T	ENST00000266712	ENSG00000139324	TMTC3	TRUE	TRUE
chr12	88153453	A	T	ENST00000266712	ENSG00000139324	TMTC3	TRUE	TRUE
chr12	88153475	T	A	ENST00000266712	ENSG00000139324	TMTC3	TRUE	TRUE
chr12	88153475	T	G	ENST00000266712	ENSG00000139324	TMTC3	TRUE	TRUE
chr12	88153504	G	T	ENST00000266712	ENSG00000139324	TMTC3
chr12	88153510	G	A	ENST00000266712	ENSG00000139324	TMTC3	TRUE	FALSE
chr12	88153510	G	C	ENST00000266712	ENSG00000139324	TMTC3	TRUE	FALSE
chr12	88153510	G	T	ENST00000266712	ENSG00000139324	TMTC3	TRUE	FALSE
chr12	88153511	T	A	ENST00000266712	ENSG00000139324	TMTC3	TRUE	FALSE
chr12	88153511	T	C	ENST00000266712	ENSG00000139324	TMTC3	TRUE	FALSE
chr12	88153511	T	G	ENST00000266712	ENSG00000139324	TMTC3	TRUE	FALSE
chr12	88154286	A	C	ENST00000266712	ENSG00000139324	TMTC3	TRUE	FALSE
chr12	88154286	A	G	ENST00000266712	ENSG00000139324	TMTC3	TRUE	FALSE
chr12	88154286	A	T	ENST00000266712	ENSG00000139324	TMTC3	TRUE	FALSE
chr12	88154287	G	A	ENST00000266712	ENSG00000139324	TMTC3	TRUE	FALSE
chr12	88154287	G	C	ENST00000266712	ENSG00000139324	TMTC3	TRUE	FALSE
chr12	88154287	G	T	ENST00000266712	ENSG00000139324	TMTC3	TRUE	FALSE
chr12	88154294	G	T	ENST00000266712	ENSG00000139324	TMTC3	TRUE	TRUE
chr12	88154303	G	T	ENST00000266712	ENSG00000139324	TMTC3	TRUE	TRUE
chr12	88154306	A	T	ENST00000266712	ENSG00000139324	TMTC3	TRUE	TRUE
chr12	88154312	G	T	ENST00000266712	ENSG00000139324	TMTC3	TRUE	TRUE
chr12	88154319	T	A	ENST00000266712	ENSG00000139324	TMTC3	TRUE	TRUE
chr12	88154322	C	A	ENST00000266712	ENSG00000139324	TMTC3	TRUE	TRUE
chr12	88154322	C	G	ENST00000266712	ENSG00000139324	TMTC3	TRUE	TRUE
chr12	88154349	T	A	ENST00000266712	ENSG00000139324	TMTC3	TRUE	TRUE
chr12	88154352	C	A	ENST00000266712	ENSG00000139324	TMTC3	TRUE	TRUE
chr12	88154352	C	G	ENST00000266712	ENSG00000139324	TMTC3	TRUE	TRUE
chr12	88154356	T	A	ENST00000266712	ENSG00000139324	TMTC3	TRUE	TRUE
chr12	88154356	T	G	ENST00000266712	ENSG00000139324	TMTC3	TRUE	TRUE
chr12	88154360	A	T	ENST00000266712	ENSG00000139324	TMTC3	TRUE	TRUE
chr12	88154364	C	A	ENST00000266712	ENSG00000139324	TMTC3	TRUE	TRUE
chr12	88154364	C	G	ENST00000266712	ENSG00000139324	TMTC3	TRUE	TRUE
chr12	88154366	A	T	ENST00000266712	ENSG00000139324	TMTC3	TRUE	TRUE
chr12	88154369	G	T	ENST00000266712	ENSG00000139324	TMTC3	TRUE	TRUE
chr12	88154388	G	A	ENST00000266712	ENSG00000139324	TMTC3	TRUE	FALSE
chr12	88154388	G	C	ENST00000266712	ENSG00000139324	TMTC3	TRUE	FALSE
chr12	88154388	G	T	ENST00000266712	ENSG00000139324	TMTC3	TRUE	FALSE
chr12	88154389	T	A	ENST00000266712	ENSG00000139324	TMTC3	TRUE	FALSE
chr12	88154389	T	C	ENST00000266712	ENSG00000139324	TMTC3	TRUE	FALSE
chr12	88154389	T	G	ENST00000266712	ENSG00000139324	TMTC3	TRUE	FALSE
chr12	88160112	A	C	ENST00000266712	ENSG00000139324	TMTC3	TRUE	FALSE
chr12	88160112	A	G	ENST00000266712	ENSG00000139324	TMTC3	TRUE	FALSE
chr12	88160112	A	T	ENST00000266712	ENSG00000139324	TMTC3	TRUE	FALSE
chr12	88160113	G	A	ENST00000266712	ENSG00000139324	TMTC3	TRUE	FALSE
chr12	88160113	G	C	ENST00000266712	ENSG00000139324	TMTC3	TRUE	FALSE
chr12	88160113	G	T	ENST00000266712	ENSG00000139324	TMTC3	TRUE	FALSE
chr12	88160117	G	A	ENST00000266712	ENSG00000139324	TMTC3	TRUE	TRUE
chr12	88160118	G	A	ENST00000266712	ENSG00000139324	TMTC3	TRUE	TRUE
chr12	88160132	T	A	ENST00000266712	ENSG00000139324	TMTC3	TRUE	TRUE
chr12	88160144	T	A	ENST00000266712	ENSG00000139324	TMTC3	TRUE	TRUE
chr12	88160144	T	G	ENST00000266712	ENSG00000139324	TMTC3	TRUE	TRUE
chr12	88160162	T	A	ENST00000266712	ENSG00000139324	TMTC3	TRUE	TRUE
chr12	88160162	T	G	ENST00000266712	ENSG00000139324	TMTC3	TRUE	TRUE
chr12	88160166	T	A	ENST00000266712	ENSG00000139324	TMTC3	TRUE	TRUE
chr12	88160167	A	T	ENST00000266712	ENSG00000139324	TMTC3	TRUE	TRUE
chr12	88160170	G	T	ENST00000266712	ENSG00000139324	TMTC3	TRUE	TRUE
chr12	88160173	C	T	ENST00000266712	ENSG00000139324	TMTC3	TRUE	TRUE
chr12	88160176	G	T	ENST00000266712	ENSG00000139324	TMTC3	TRUE	TRUE
chr12	88160191	G	T	ENST00000266712	ENSG00000139324	TMTC3	TRUE	TRUE
chr12	88160199	C	A	ENST00000266712	ENSG00000139324	TMTC3	TRUE	TRUE
chr12	88160202	T	A	ENST00000266712	ENSG00000139324	TMTC3	TRUE	TRUE
chr12	88160208	T	A	ENST00000266712	ENSG00000139324	TMTC3	TRUE	TRUE
chr12	88160208	T	G	ENST00000266712	ENSG00000139324	TMTC3	TRUE	TRUE
chr12	88160209	G	T	ENST00000266712	ENSG00000139324	TMTC3	TRUE	TRUE
chr12	88160224	C	T	ENST00000266712	ENSG00000139324	TMTC3	TRUE	TRUE
chr12	88160230	G	A	ENST00000266712	ENSG00000139324	TMTC3	TRUE	FALSE
chr12	88160230	G	C	ENST00000266712	ENSG00000139324	TMTC3	TRUE	FALSE
chr12	88160230	G	T	ENST00000266712	ENSG00000139324	TMTC3	TRUE	FALSE
chr12	88160231	T	A	ENST00000266712	ENSG00000139324	TMTC3	TRUE	FALSE
chr12	88160231	T	C	ENST00000266712	ENSG00000139324	TMTC3	TRUE	FALSE
chr12	88160231	T	G	ENST00000266712	ENSG00000139324	TMTC3	TRUE	FALSE
chr12	88160677	A	C	ENST00000266712	ENSG00000139324	TMTC3	TRUE	FALSE
chr12	88160677	A	G	ENST00000266712	ENSG00000139324	TMTC3	TRUE	FALSE
chr12	88160677	A	T	ENST00000266712	ENSG00000139324	TMTC3	TRUE	FALSE
chr12	88160678	G	A	ENST00000266712	ENSG00000139324	TMTC3	TRUE	FALSE
chr12	88160678	G	C	ENST00000266712	ENSG00000139324	TMTC3	TRUE	FALSE
chr12	88160678	G	T	ENST00000266712	ENSG00000139324	TMTC3	TRUE	FALSE
chr12	88160681	T	A	ENST00000266712	ENSG00000139324	TMTC3	TRUE	TRUE
chr12	88160681	T	G	ENST00000266712	ENSG00000139324	TMTC3	TRUE	TRUE
chr12	88160686	T	A	ENST00000266712	ENSG00000139324	TMTC3	TRUE	TRUE
chr12	88160692	T	A	ENST00000266712	ENSG00000139324	TMTC3	TRUE	TRUE
chr12	88160692	T	G	ENST00000266712	ENSG00000139324	TMTC3	TRUE	TRUE
chr12	88160699	T	A	ENST00000266712	ENSG00000139324	TMTC3	TRUE	TRUE
chr12	88160709	G	T	ENST00000266712	ENSG00000139324	TMTC3	TRUE	TRUE
chr12	88160712	C	T	ENST00000266712	ENSG00000139324	TMTC3	TRUE	TRUE
chr12	88160724	G	T	ENST00000266712	ENSG00000139324	TMTC3	TRUE	TRUE
chr12	88160727	A	T	ENST00000266712	ENSG00000139324	TMTC3	TRUE	TRUE
chr12	88160754	C	T	ENST00000266712	ENSG00000139324	TMTC3	TRUE	TRUE
chr12	88160766	A	T	ENST00000266712	ENSG00000139324	TMTC3	TRUE	TRUE
chr12	88160779	T	A	ENST00000266712	ENSG00000139324	TMTC3	TRUE	TRUE
chr12	88160794	T	A	ENST00000266712	ENSG00000139324	TMTC3	TRUE	TRUE
chr12	88160794	T	G	ENST00000266712	ENSG00000139324	TMTC3	TRUE	TRUE
chr12	88160797	T	A	ENST00000266712	ENSG00000139324	TMTC3	TRUE	TRUE
chr12	88160797	T	G	ENST00000266712	ENSG00000139324	TMTC3	TRUE	TRUE
chr12	88160811	A	T	ENST00000266712	ENSG00000139324	TMTC3	TRUE	TRUE
chr12	88160817	C	T	ENST00000266712	ENSG00000139324	TMTC3	TRUE	TRUE
chr12	88160826	C	T	ENST00000266712	ENSG00000139324	TMTC3	TRUE	TRUE
chr12	88160832	C	T	ENST00000266712	ENSG00000139324	TMTC3	TRUE	TRUE
chr12	88160852	G	A	ENST00000266712	ENSG00000139324	TMTC3	TRUE	FALSE
chr12	88160852	G	C	ENST00000266712	ENSG00000139324	TMTC3	TRUE	FALSE
chr12	88160852	G	T	ENST00000266712	ENSG00000139324	TMTC3	TRUE	FALSE
chr12	88160853	T	A	ENST00000266712	ENSG00000139324	TMTC3	TRUE	FALSE
chr12	88160853	T	C	ENST00000266712	ENSG00000139324	TMTC3	TRUE	FALSE
chr12	88160853	T	G	ENST00000266712	ENSG00000139324	TMTC3	TRUE	FALSE
chr12	88166328	A	C	ENST00000266712	ENSG00000139324	TMTC3	TRUE	FALSE
chr12	88166328	A	G	ENST00000266712	ENSG00000139324	TMTC3	TRUE	FALSE
chr12	88166328	A	T	ENST00000266712	ENSG00000139324	TMTC3	TRUE	FALSE
chr12	88166329	G	A	ENST00000266712	ENSG00000139324	TMTC3	TRUE	FALSE
chr12	88166329	G	C	ENST00000266712	ENSG00000139324	TMTC3	TRUE	FALSE
chr12	88166329	G	T	ENST00000266712	ENSG00000139324	TMTC3	TRUE	FALSE
chr12	88166370	C	T	ENST00000266712	ENSG00000139324	TMTC3	TRUE	TRUE
chr12	88166387	C	A	ENST00000266712	ENSG00000139324	TMTC3	TRUE	TRUE
chr12	88166387	C	G	ENST00000266712	ENSG00000139324	TMTC3	TRUE	TRUE
chr12	88166407	G	A	ENST00000266712	ENSG00000139324	TMTC3	TRUE	TRUE
chr12	88166408	G	A	ENST00000266712	ENSG00000139324	TMTC3	TRUE	TRUE
chr12	88166410	T	A	ENST00000266712	ENSG00000139324	TMTC3	TRUE	TRUE
chr12	88166413	T	A	ENST00000266712	ENSG00000139324	TMTC3	TRUE	TRUE
chr12	88166413	T	G	ENST00000266712	ENSG00000139324	TMTC3	TRUE	TRUE
chr12	88166416	T	A	ENST00000266712	ENSG00000139324	TMTC3	TRUE	TRUE
chr12	88166416	T	G	ENST00000266712	ENSG00000139324	TMTC3	TRUE	TRUE
chr12	88166425	C	A	ENST00000266712	ENSG00000139324	TMTC3	TRUE	TRUE
chr12	88166425	C	G	ENST00000266712	ENSG00000139324	TMTC3	TRUE	TRUE
chr12	88166427	G	T	ENST00000266712	ENSG00000139324	TMTC3	TRUE	TRUE
chr12	88166435	C	A	ENST00000266712	ENSG00000139324	TMTC3	TRUE	TRUE
chr12	88166438	T	A	ENST00000266712	ENSG00000139324	TMTC3	TRUE	TRUE
chr12	88166443	G	A	ENST00000266712	ENSG00000139324	TMTC3	TRUE	TRUE
chr12	88166444	G	A	ENST00000266712	ENSG00000139324	TMTC3	TRUE	TRUE
chr12	88166451	G	T	ENST00000266712	ENSG00000139324	TMTC3	TRUE	TRUE
chr12	88166469	G	T	ENST00000266712	ENSG00000139324	TMTC3	TRUE	TRUE
chr12	88166473	C	A	ENST00000266712	ENSG00000139324	TMTC3	TRUE	TRUE
chr12	88166473	C	G	ENST00000266712	ENSG00000139324	TMTC3	TRUE	TRUE
chr12	88166476	T	A	ENST00000266712	ENSG00000139324	TMTC3	TRUE	TRUE
chr12	88166476	T	G	ENST00000266712	ENSG00000139324	TMTC3	TRUE	TRUE
chr12	88166487	C	T	ENST00000266712	ENSG00000139324	TMTC3	TRUE	TRUE
chr12	88166516	T	A	ENST00000266712	ENSG00000139324	TMTC3	TRUE	TRUE
chr12	88166530	T	A	ENST00000266712	ENSG00000139324	TMTC3	TRUE	TRUE
chr12	88166532	G	T	ENST00000266712	ENSG00000139324	TMTC3	TRUE	TRUE
chr12	88166547	A	T	ENST00000266712	ENSG00000139324	TMTC3	TRUE	TRUE
chr12	88166552	C	A	ENST00000266712	ENSG00000139324	TMTC3	TRUE	TRUE
chr12	88166552	C	G	ENST00000266712	ENSG00000139324	TMTC3	TRUE	TRUE
chr12	88166568	A	T	ENST00000266712	ENSG00000139324	TMTC3	TRUE	TRUE
chr12	88166578	T	A	ENST00000266712	ENSG00000139324	TMTC3	TRUE	TRUE
chr12	88166578	T	G	ENST00000266712	ENSG00000139324	TMTC3	TRUE	TRUE
chr12	88166583	G	A	ENST00000266712	ENSG00000139324	TMTC3	TRUE	FALSE
chr12	88166583	G	C	ENST00000266712	ENSG00000139324	TMTC3	TRUE	FALSE
chr12	88166583	G	T	ENST00000266712	ENSG00000139324	TMTC3	TRUE	FALSE
chr12	88166584	T	A	ENST00000266712	ENSG00000139324	TMTC3	TRUE	FALSE
chr12	88166584	T	C	ENST00000266712	ENSG00000139324	TMTC3	TRUE	FALSE
chr12	88166584	T	G	ENST00000266712	ENSG00000139324	TMTC3	TRUE	FALSE
chr12	88172595	A	C	ENST00000266712	ENSG00000139324	TMTC3	TRUE	FALSE
chr12	88172595	A	G	ENST00000266712	ENSG00000139324	TMTC3	TRUE	FALSE
chr12	88172595	A	T	ENST00000266712	ENSG00000139324	TMTC3	TRUE	FALSE
chr12	88172596	G	A	ENST00000266712	ENSG00000139324	TMTC3	TRUE	FALSE
chr12	88172596	G	C	ENST00000266712	ENSG00000139324	TMTC3	TRUE	FALSE
chr12	88172596	G	T	ENST00000266712	ENSG00000139324	TMTC3	TRUE	FALSE
chr12	88172605	T	A	ENST00000266712	ENSG00000139324	TMTC3
chr12	88172607	T	A	ENST00000266712	ENSG00000139324	TMTC3
chr12	88172607	T	G	ENST00000266712	ENSG00000139324	TMTC3
chr12	88172616	T	A	ENST00000266712	ENSG00000139324	TMTC3	TRUE	TRUE
chr12	88172616	T	G	ENST00000266712	ENSG00000139324	TMTC3	TRUE	TRUE
chr12	88172634	C	A	ENST00000266712	ENSG00000139324	TMTC3	TRUE	TRUE
chr12	88172654	G	T	ENST00000266712	ENSG00000139324	TMTC3	TRUE	TRUE
chr12	88172669	G	T	ENST00000266712	ENSG00000139324	TMTC3	TRUE	TRUE
chr12	88172672	C	T	ENST00000266712	ENSG00000139324	TMTC3	TRUE	TRUE
chr12	88172679	T	A	ENST00000266712	ENSG00000139324	TMTC3	TRUE	TRUE
chr12	88172679	T	G	ENST00000266712	ENSG00000139324	TMTC3	TRUE	TRUE
chr12	88172683	T	A	ENST00000266712	ENSG00000139324	TMTC3	TRUE	TRUE
chr12	88172683	T	G	ENST00000266712	ENSG00000139324	TMTC3	TRUE	TRUE
chr12	88172704	T	A	ENST00000266712	ENSG00000139324	TMTC3	TRUE	TRUE
chr12	88172709	T	A	ENST00000266712	ENSG00000139324	TMTC3	TRUE	TRUE
chr12	88172720	G	T	ENST00000266712	ENSG00000139324	TMTC3	TRUE	TRUE
chr12	88172724	G	A	ENST00000266712	ENSG00000139324	TMTC3	TRUE	TRUE
chr12	88172725	G	A	ENST00000266712	ENSG00000139324	TMTC3	TRUE	TRUE
chr12	88172726	C	T	ENST00000266712	ENSG00000139324	TMTC3	TRUE	TRUE
chr12	88172729	A	T	ENST00000266712	ENSG00000139324	TMTC3	TRUE	TRUE
chr12	88172736	C	A	ENST00000266712	ENSG00000139324	TMTC3	TRUE	TRUE
chr12	88172736	C	G	ENST00000266712	ENSG00000139324	TMTC3	TRUE	TRUE
chr12	88172741	A	T	ENST00000266712	ENSG00000139324	TMTC3	TRUE	TRUE
chr12	88172746	G	A	ENST00000266712	ENSG00000139324	TMTC3	TRUE	FALSE
chr12	88172746	G	C	ENST00000266712	ENSG00000139324	TMTC3	TRUE	FALSE
chr12	88172746	G	T	ENST00000266712	ENSG00000139324	TMTC3	TRUE	FALSE
chr12	88172747	T	A	ENST00000266712	ENSG00000139324	TMTC3	TRUE	FALSE
chr12	88172747	T	C	ENST00000266712	ENSG00000139324	TMTC3	TRUE	FALSE
chr12	88172747	T	G	ENST00000266712	ENSG00000139324	TMTC3	TRUE	FALSE
chr12	88174605	A	C	ENST00000266712	ENSG00000139324	TMTC3	FALSE	FALSE
chr12	88174605	A	G	ENST00000266712	ENSG00000139324	TMTC3	FALSE	FALSE
chr12	88174605	A	T	ENST00000266712	ENSG00000139324	TMTC3	FALSE	FALSE
chr12	88174606	G	A	ENST00000266712	ENSG00000139324	TMTC3	FALSE	FALSE
chr12	88174606	G	C	ENST00000266712	ENSG00000139324	TMTC3	FALSE	FALSE
chr12	88174606	G	T	ENST00000266712	ENSG00000139324	TMTC3	FALSE	FALSE
chr12	88174614	A	T	ENST00000266712	ENSG00000139324	TMTC3	TRUE	TRUE
chr12	88174617	A	T	ENST00000266712	ENSG00000139324	TMTC3	TRUE	TRUE
chr12	88174627	G	A	ENST00000266712	ENSG00000139324	TMTC3	TRUE	TRUE
chr12	88174628	G	A	ENST00000266712	ENSG00000139324	TMTC3	TRUE	TRUE
chr12	88174634	T	A	ENST00000266712	ENSG00000139324	TMTC3	TRUE	TRUE
chr12	88174663	T	A	ENST00000266712	ENSG00000139324	TMTC3	TRUE	TRUE
chr12	88174663	T	G	ENST00000266712	ENSG00000139324	TMTC3	TRUE	TRUE
chr12	88174665	A	T	ENST00000266712	ENSG00000139324	TMTC3	TRUE	TRUE
chr12	88174677	A	T	ENST00000266712	ENSG00000139324	TMTC3	TRUE	TRUE
chr12	88174684	G	A	ENST00000266712	ENSG00000139324	TMTC3	TRUE	TRUE
chr12	88174685	G	A	ENST00000266712	ENSG00000139324	TMTC3	TRUE	TRUE
chr12	88174690	G	A	ENST00000266712	ENSG00000139324	TMTC3	TRUE	TRUE
chr12	88174691	G	A	ENST00000266712	ENSG00000139324	TMTC3	TRUE	TRUE
chr12	88174692	G	T	ENST00000266712	ENSG00000139324	TMTC3	TRUE	TRUE
chr12	88174698	G	T	ENST00000266712	ENSG00000139324	TMTC3	TRUE	TRUE
chr12	88174703	T	A	ENST00000266712	ENSG00000139324	TMTC3	TRUE	TRUE
chr12	88174703	T	G	ENST00000266712	ENSG00000139324	TMTC3	TRUE	TRUE
chr12	88174708	T	A	ENST00000266712	ENSG00000139324	TMTC3	TRUE	TRUE
chr12	88174717	C	A	ENST00000266712	ENSG00000139324	TMTC3	TRUE	TRUE
chr12	88174717	C	G	ENST00000266712	ENSG00000139324	TMTC3	TRUE	TRUE
chr12	88174723	T	A	ENST00000266712	ENSG00000139324	TMTC3	TRUE	TRUE
chr12	88174725	A	T	ENST00000266712	ENSG00000139324	TMTC3	TRUE	TRUE
chr12	88174728	G	A	ENST00000266712	ENSG00000139324	TMTC3	FALSE	FALSE
chr12	88174728	G	C	ENST00000266712	ENSG00000139324	TMTC3	FALSE	FALSE
chr12	88174728	G	T	ENST00000266712	ENSG00000139324	TMTC3	FALSE	FALSE
chr12	88174729	T	A	ENST00000266712	ENSG00000139324	TMTC3	FALSE	FALSE
chr12	88174729	T	C	ENST00000266712	ENSG00000139324	TMTC3	FALSE	FALSE
chr12	88174729	T	G	ENST00000266712	ENSG00000139324	TMTC3	FALSE	FALSE
chr12	88176206	A	C	ENST00000266712	ENSG00000139324	TMTC3	TRUE	FALSE
chr12	88176206	A	G	ENST00000266712	ENSG00000139324	TMTC3	TRUE	FALSE
chr12	88176206	A	T	ENST00000266712	ENSG00000139324	TMTC3	TRUE	FALSE
chr12	88176207	G	A	ENST00000266712	ENSG00000139324	TMTC3	TRUE	FALSE
chr12	88176207	G	C	ENST00000266712	ENSG00000139324	TMTC3	TRUE	FALSE
chr12	88176207	G	T	ENST00000266712	ENSG00000139324	TMTC3	TRUE	FALSE
chr12	88176214	A	T	ENST00000266712	ENSG00000139324	TMTC3	TRUE	TRUE
chr12	88176226	A	T	ENST00000266712	ENSG00000139324	TMTC3	TRUE	TRUE
chr12	88176233	G	A	ENST00000266712	ENSG00000139324	TMTC3	TRUE	TRUE
chr12	88176234	G	A	ENST00000266712	ENSG00000139324	TMTC3	TRUE	TRUE
chr12	88176256	G	T	ENST00000266712	ENSG00000139324	TMTC3	TRUE	TRUE
chr12	88176262	G	T	ENST00000266712	ENSG00000139324	TMTC3	TRUE	TRUE
chr12	88176265	A	T	ENST00000266712	ENSG00000139324	TMTC3	TRUE	TRUE
chr12	88176274	G	T	ENST00000266712	ENSG00000139324	TMTC3	TRUE	TRUE
chr12	88176277	A	T	ENST00000266712	ENSG00000139324	TMTC3	TRUE	TRUE
chr12	88176284	T	A	ENST00000266712	ENSG00000139324	TMTC3	TRUE	TRUE
chr12	88176286	A	T	ENST00000266712	ENSG00000139324	TMTC3	TRUE	TRUE
chr12	88176291	C	A	ENST00000266712	ENSG00000139324	TMTC3	TRUE	TRUE
chr12	88176291	C	G	ENST00000266712	ENSG00000139324	TMTC3	TRUE	TRUE
chr12	88176296	T	A	ENST00000266712	ENSG00000139324	TMTC3	TRUE	TRUE
chr12	88176296	T	G	ENST00000266712	ENSG00000139324	TMTC3	TRUE	TRUE
chr12	88176298	C	T	ENST00000266712	ENSG00000139324	TMTC3	TRUE	TRUE
chr12	88176313	C	T	ENST00000266712	ENSG00000139324	TMTC3	TRUE	TRUE
chr12	88176320	G	A	ENST00000266712	ENSG00000139324	TMTC3	TRUE	FALSE
chr12	88176320	G	C	ENST00000266712	ENSG00000139324	TMTC3	TRUE	FALSE
chr12	88176320	G	T	ENST00000266712	ENSG00000139324	TMTC3	TRUE	FALSE
chr12	88176321	T	A	ENST00000266712	ENSG00000139324	TMTC3	TRUE	FALSE
chr12	88176321	T	C	ENST00000266712	ENSG00000139324	TMTC3	FALSE	FALSE
chr12	88176321	T	G	ENST00000266712	ENSG00000139324	TMTC3	TRUE	FALSE
chr12	88188841	A	C	ENST00000266712	ENSG00000139324	TMTC3	TRUE	FALSE
chr12	88188841	A	G	ENST00000266712	ENSG00000139324	TMTC3	TRUE	FALSE
chr12	88188841	A	T	ENST00000266712	ENSG00000139324	TMTC3	TRUE	FALSE
chr12	88188842	G	A	ENST00000266712	ENSG00000139324	TMTC3	TRUE	FALSE
chr12	88188842	G	C	ENST00000266712	ENSG00000139324	TMTC3	TRUE	FALSE
chr12	88188842	G	T	ENST00000266712	ENSG00000139324	TMTC3	TRUE	FALSE
chr12	88188869	G	T	ENST00000266712	ENSG00000139324	TMTC3	TRUE	TRUE
chr12	88188872	A	T	ENST00000266712	ENSG00000139324	TMTC3	TRUE	TRUE
chr12	88188880	T	A	ENST00000266712	ENSG00000139324	TMTC3	TRUE	TRUE
chr12	88188880	T	G	ENST00000266712	ENSG00000139324	TMTC3	TRUE	TRUE
chr12	88188881	A	T	ENST00000266712	ENSG00000139324	TMTC3	TRUE	TRUE
chr12	88188888	T	A	ENST00000266712	ENSG00000139324	TMTC3	TRUE	TRUE
chr12	88188888	T	G	ENST00000266712	ENSG00000139324	TMTC3	TRUE	TRUE
chr12	88188893	A	T	ENST00000266712	ENSG00000139324	TMTC3	TRUE	TRUE
chr12	88188899	A	T	ENST00000266712	ENSG00000139324	TMTC3	TRUE	TRUE
chr12	88188902	G	T	ENST00000266712	ENSG00000139324	TMTC3	TRUE	TRUE
chr12	88188908	G	T	ENST00000266712	ENSG00000139324	TMTC3	TRUE	TRUE
chr12	88188911	G	T	ENST00000266712	ENSG00000139324	TMTC3	TRUE	TRUE
chr12	88188919	C	A	ENST00000266712	ENSG00000139324	TMTC3	TRUE	TRUE
chr12	88188919	C	G	ENST00000266712	ENSG00000139324	TMTC3	TRUE	TRUE
chr12	88188929	A	T	ENST00000266712	ENSG00000139324	TMTC3	TRUE	TRUE
chr12	88188933	C	A	ENST00000266712	ENSG00000139324	TMTC3	TRUE	TRUE
chr12	88188933	C	G	ENST00000266712	ENSG00000139324	TMTC3	TRUE	TRUE
chr12	88188944	C	T	ENST00000266712	ENSG00000139324	TMTC3	TRUE	TRUE
chr12	88188947	G	A	ENST00000266712	ENSG00000139324	TMTC3	TRUE	FALSE
chr12	88188947	G	C	ENST00000266712	ENSG00000139324	TMTC3	TRUE	FALSE
chr12	88188947	G	T	ENST00000266712	ENSG00000139324	TMTC3	TRUE	FALSE
chr12	88188948	T	A	ENST00000266712	ENSG00000139324	TMTC3	TRUE	FALSE
chr12	88188948	T	C	ENST00000266712	ENSG00000139324	TMTC3	TRUE	FALSE
chr12	88188948	T	G	ENST00000266712	ENSG00000139324	TMTC3	TRUE	FALSE
chr12	88190451	A	C	ENST00000266712	ENSG00000139324	TMTC3	TRUE	TRUE
chr12	88190451	A	G	ENST00000266712	ENSG00000139324	TMTC3	TRUE	FALSE
chr12	88190451	A	T	ENST00000266712	ENSG00000139324	TMTC3	TRUE	TRUE
chr12	88190452	G	A	ENST00000266712	ENSG00000139324	TMTC3	TRUE	TRUE
chr12	88190452	G	C	ENST00000266712	ENSG00000139324	TMTC3	TRUE	FALSE
chr12	88190452	G	T	ENST00000266712	ENSG00000139324	TMTC3	TRUE	TRUE
chr12	88190465	A	T	ENST00000266712	ENSG00000139324	TMTC3	TRUE	TRUE
chr12	88190468	A	T	ENST00000266712	ENSG00000139324	TMTC3	TRUE	TRUE
chr12	88190473	T	A	ENST00000266712	ENSG00000139324	TMTC3	TRUE	TRUE
chr12	88190473	T	G	ENST00000266712	ENSG00000139324	TMTC3	TRUE	TRUE
chr12	88190480	A	T	ENST00000266712	ENSG00000139324	TMTC3	TRUE	TRUE
chr12	88190509	T	A	ENST00000266712	ENSG00000139324	TMTC3	TRUE	TRUE
chr12	88190509	T	G	ENST00000266712	ENSG00000139324	TMTC3	TRUE	TRUE
chr12	88190531	C	T	ENST00000266712	ENSG00000139324	TMTC3	TRUE	TRUE
chr12	88190540	G	T	ENST00000266712	ENSG00000139324	TMTC3	TRUE	TRUE
chr12	88190546	C	T	ENST00000266712	ENSG00000139324	TMTC3	TRUE	TRUE
chr12	88190552	G	T	ENST00000266712	ENSG00000139324	TMTC3	TRUE	TRUE
chr12	88190555	G	T	ENST00000266712	ENSG00000139324	TMTC3	TRUE	TRUE
chr12	88190564	C	T	ENST00000266712	ENSG00000139324	TMTC3	TRUE	TRUE
chr12	88190572	C	A	ENST00000266712	ENSG00000139324	TMTC3	TRUE	TRUE
chr12	88190572	C	G	ENST00000266712	ENSG00000139324	TMTC3	TRUE	TRUE
chr12	88190576	C	T	ENST00000266712	ENSG00000139324	TMTC3	TRUE	TRUE
chr12	88190603	A	T	ENST00000266712	ENSG00000139324	TMTC3	TRUE	TRUE
chr12	88190606	C	T	ENST00000266712	ENSG00000139324	TMTC3	TRUE	TRUE
chr12	88190614	C	A	ENST00000266712	ENSG00000139324	TMTC3	TRUE	TRUE
chr12	88190614	C	G	ENST00000266712	ENSG00000139324	TMTC3	TRUE	TRUE
chr12	88190621	A	T	ENST00000266712	ENSG00000139324	TMTC3	TRUE	TRUE
chr12	88190623	G	A	ENST00000266712	ENSG00000139324	TMTC3	TRUE	FALSE
chr12	88190623	G	C	ENST00000266712	ENSG00000139324	TMTC3	TRUE	TRUE
chr12	88190623	G	T	ENST00000266712	ENSG00000139324	TMTC3	TRUE	TRUE
chr12	88190624	T	A	ENST00000266712	ENSG00000139324	TMTC3	TRUE	TRUE
chr12	88190624	T	C	ENST00000266712	ENSG00000139324	TMTC3	TRUE	FALSE
chr12	88190624	T	G	ENST00000266712	ENSG00000139324	TMTC3	TRUE	TRUE
chr12	88192602	A	C	ENST00000266712	ENSG00000139324	TMTC3	TRUE	FALSE
chr12	88192602	A	G	ENST00000266712	ENSG00000139324	TMTC3	TRUE	FALSE
chr12	88192602	A	T	ENST00000266712	ENSG00000139324	TMTC3	TRUE	FALSE
chr12	88192603	G	A	ENST00000266712	ENSG00000139324	TMTC3	TRUE	FALSE
chr12	88192603	G	C	ENST00000266712	ENSG00000139324	TMTC3	TRUE	FALSE
chr12	88192603	G	T	ENST00000266712	ENSG00000139324	TMTC3	TRUE	FALSE
chr12	88192605	G	T	ENST00000266712	ENSG00000139324	TMTC3	TRUE	TRUE
chr12	88192608	G	T	ENST00000266712	ENSG00000139324	TMTC3	TRUE	TRUE
chr12	88192612	T	A	ENST00000266712	ENSG00000139324	TMTC3	TRUE	TRUE
chr12	88192618	T	A	ENST00000266712	ENSG00000139324	TMTC3	TRUE	TRUE
chr12	88192618	T	G	ENST00000266712	ENSG00000139324	TMTC3	TRUE	TRUE
chr12	88192620	A	T	ENST00000266712	ENSG00000139324	TMTC3
chr12	88192629	A	T	ENST00000266712	ENSG00000139324	TMTC3	TRUE	TRUE
chr12	88192638	A	T	ENST00000266712	ENSG00000139324	TMTC3	TRUE	TRUE
chr12	88192644	A	T	ENST00000266712	ENSG00000139324	TMTC3	TRUE	TRUE
chr12	88192647	G	T	ENST00000266712	ENSG00000139324	TMTC3	TRUE	TRUE
chr12	88192655	T	A	ENST00000266712	ENSG00000139324	TMTC3	TRUE	TRUE
chr12	88192655	T	G	ENST00000266712	ENSG00000139324	TMTC3	TRUE	TRUE
chr12	88192659	A	T	ENST00000266712	ENSG00000139324	TMTC3	TRUE	TRUE
chr12	88192668	G	T	ENST00000266712	ENSG00000139324	TMTC3	TRUE	TRUE
chr12	88192677	A	T	ENST00000266712	ENSG00000139324	TMTC3	TRUE	TRUE
chr12	88192696	G	A	ENST00000266712	ENSG00000139324	TMTC3	TRUE	TRUE
chr12	88192697	G	A	ENST00000266712	ENSG00000139324	TMTC3	TRUE	TRUE
chr12	88192700	C	A	ENST00000266712	ENSG00000139324	TMTC3	TRUE	TRUE
chr12	88192700	C	G	ENST00000266712	ENSG00000139324	TMTC3	TRUE	TRUE
chr12	88192705	T	A	ENST00000266712	ENSG00000139324	TMTC3	TRUE	TRUE
chr12	88192722	G	T	ENST00000266712	ENSG00000139324	TMTC3	TRUE	TRUE
chr12	88192728	A	T	ENST00000266712	ENSG00000139324	TMTC3	TRUE	TRUE
chr12	88192731	G	T	ENST00000266712	ENSG00000139324	TMTC3	TRUE	TRUE
chr12	88192740	G	T	ENST00000266712	ENSG00000139324	TMTC3	TRUE	TRUE
chr12	88192749	A	T	ENST00000266712	ENSG00000139324	TMTC3	TRUE	TRUE
chr12	88192770	G	T	ENST00000266712	ENSG00000139324	TMTC3	TRUE	TRUE
chr12	88192782	A	T	ENST00000266712	ENSG00000139324	TMTC3	FALSE	FALSE
chr12	88192788	A	T	ENST00000266712	ENSG00000139324	TMTC3	FALSE	FALSE
chr12	88192798	T	A	ENST00000266712	ENSG00000139324	TMTC3	FALSE	FALSE
chr12	88192798	T	G	ENST00000266712	ENSG00000139324	TMTC3	FALSE	FALSE
chr12	88192821	C	T	ENST00000266712	ENSG00000139324	TMTC3	FALSE	FALSE
chr12	88192824	G	T	ENST00000266712	ENSG00000139324	TMTC3	FALSE	FALSE
chr12	88192828	C	A	ENST00000266712	ENSG00000139324	TMTC3	FALSE	FALSE
chr12	88192828	C	G	ENST00000266712	ENSG00000139324	TMTC3	FALSE	FALSE
chr12	88192831	G	A	ENST00000266712	ENSG00000139324	TMTC3	TRUE	FALSE
chr12	88192831	G	C	ENST00000266712	ENSG00000139324	TMTC3	TRUE	FALSE
chr12	88192831	G	T	ENST00000266712	ENSG00000139324	TMTC3	TRUE	FALSE
chr12	88192832	T	A	ENST00000266712	ENSG00000139324	TMTC3	TRUE	FALSE
chr12	88192832	T	C	ENST00000266712	ENSG00000139324	TMTC3	FALSE	FALSE
chr12	88192832	T	G	ENST00000266712	ENSG00000139324	TMTC3	TRUE	FALSE
chr12	88194836	A	C	ENST00000266712	ENSG00000139324	TMTC3	TRUE	FALSE
chr12	88194836	A	G	ENST00000266712	ENSG00000139324	TMTC3	TRUE	FALSE
chr12	88194836	A	T	ENST00000266712	ENSG00000139324	TMTC3	TRUE	FALSE
chr12	88194837	G	A	ENST00000266712	ENSG00000139324	TMTC3	TRUE	FALSE
chr12	88194837	G	C	ENST00000266712	ENSG00000139324	TMTC3	TRUE	FALSE
chr12	88194837	G	T	ENST00000266712	ENSG00000139324	TMTC3	TRUE	FALSE
chr12	88194840	G	T	ENST00000266712	ENSG00000139324	TMTC3	FALSE	FALSE
chr12	88194846	A	T	ENST00000266712	ENSG00000139324	TMTC3	FALSE	FALSE
chr12	88194852	A	T	ENST00000266712	ENSG00000139324	TMTC3	FALSE	FALSE
chr12	88194858	G	T	ENST00000266712	ENSG00000139324	TMTC3	FALSE	FALSE
chr12	88194864	A	T	ENST00000266712	ENSG00000139324	TMTC3	FALSE	FALSE
chr12	88194867	A	T	ENST00000266712	ENSG00000139324	TMTC3	FALSE	FALSE
chr12	88194870	C	T	ENST00000266712	ENSG00000139324	TMTC3	FALSE	FALSE
chr12	88194884	T	A	ENST00000266712	ENSG00000139324	TMTC3	FALSE	FALSE
chr12	88194884	T	G	ENST00000266712	ENSG00000139324	TMTC3
chr12	88194891	G	T	ENST00000266712	ENSG00000139324	TMTC3	FALSE	FALSE
chr12	88194894	G	T	ENST00000266712	ENSG00000139324	TMTC3	FALSE	FALSE
chr12	88194917	T	A	ENST00000266712	ENSG00000139324	TMTC3	FALSE	FALSE
chr12	88194917	T	G	ENST00000266712	ENSG00000139324	TMTC3	FALSE	FALSE
chr12	88194925	T	A	ENST00000266712	ENSG00000139324	TMTC3	FALSE	FALSE
chr12	88194927	G	T	ENST00000266712	ENSG00000139324	TMTC3	FALSE	FALSE
chr12	88194948	A	T	ENST00000266712	ENSG00000139324	TMTC3	FALSE	FALSE
chr12	88194951	A	T	ENST00000266712	ENSG00000139324	TMTC3	FALSE	FALSE
chr12	88194960	G	T	ENST00000266712	ENSG00000139324	TMTC3	FALSE	FALSE
chr12	88194966	G	T	ENST00000266712	ENSG00000139324	TMTC3	FALSE	FALSE
chr12	88194973	G	A	ENST00000266712	ENSG00000139324	TMTC3	FALSE	FALSE
chr12	88194974	G	A	ENST00000266712	ENSG00000139324	TMTC3	FALSE	FALSE
chr12	88194978	A	T	ENST00000266712	ENSG00000139324	TMTC3	FALSE	FALSE
chr12	88194981	A	T	ENST00000266712	ENSG00000139324	TMTC3	FALSE	FALSE
chr12	88194990	A	T	ENST00000266712	ENSG00000139324	TMTC3	FALSE	FALSE
chr12	88194994	T	A	ENST00000266712	ENSG00000139324	TMTC3	FALSE	FALSE
chr12	88194994	T	G	ENST00000266712	ENSG00000139324	TMTC3	FALSE	FALSE
chr12	88194996	C	T	ENST00000266712	ENSG00000139324	TMTC3	FALSE	FALSE
chr12	88195008	C	T	ENST00000266712	ENSG00000139324	TMTC3	FALSE	FALSE
chr12	88195018	T	A	ENST00000266712	ENSG00000139324	TMTC3	FALSE	FALSE
chr12	88195040	T	A	ENST00000266712	ENSG00000139324	TMTC3	FALSE	FALSE
chr12	88195040	T	G	ENST00000266712	ENSG00000139324	TMTC3	FALSE	FALSE
chr12	88195044	C	T	ENST00000266712	ENSG00000139324	TMTC3	FALSE	FALSE
chr12	88195053	A	T	ENST00000266712	ENSG00000139324	TMTC3	FALSE	FALSE
chr12	88195056	G	T	ENST00000266712	ENSG00000139324	TMTC3	FALSE	FALSE
chr12	88195060	T	A	ENST00000266712	ENSG00000139324	TMTC3	FALSE	FALSE
chr12	88195060	T	G	ENST00000266712	ENSG00000139324	TMTC3	FALSE	FALSE
chr12	88195062	A	T	ENST00000266712	ENSG00000139324	TMTC3	FALSE	FALSE
chr12	88195069	T	A	ENST00000266712	ENSG00000139324	TMTC3	FALSE	FALSE
chr12	88195078	T	A	ENST00000266712	ENSG00000139324	TMTC3	FALSE	FALSE
chr12	88195080	G	T	ENST00000266712	ENSG00000139324	TMTC3	FALSE	FALSE
chr12	88195083	G	T	ENST00000266712	ENSG00000139324	TMTC3	FALSE	FALSE
chr12	88195087	T	A	ENST00000266712	ENSG00000139324	TMTC3	FALSE	FALSE
chr12	88195087	T	G	ENST00000266712	ENSG00000139324	TMTC3	FALSE	FALSE
chr12	88195092	A	T	ENST00000266712	ENSG00000139324	TMTC3	FALSE	FALSE
chr12	88195097	C	A	ENST00000266712	ENSG00000139324	TMTC3	FALSE	FALSE
chr12	88195097	C	G	ENST00000266712	ENSG00000139324	TMTC3	FALSE	FALSE
chr12	88195100	C	A	ENST00000266712	ENSG00000139324	TMTC3	FALSE	FALSE
chr12	88195100	C	G	ENST00000266712	ENSG00000139324	TMTC3	FALSE	FALSE
chr12	88195113	A	T	ENST00000266712	ENSG00000139324	TMTC3	FALSE	FALSE
chr12	88195126	T	A	ENST00000266712	ENSG00000139324	TMTC3	FALSE	FALSE
chr12	88195126	T	G	ENST00000266712	ENSG00000139324	TMTC3	FALSE	FALSE
chr12	88195128	A	T	ENST00000266712	ENSG00000139324	TMTC3	FALSE	FALSE
chr12	88195131	G	T	ENST00000266712	ENSG00000139324	TMTC3	FALSE	FALSE
chr12	88195149	C	T	ENST00000266712	ENSG00000139324	TMTC3	FALSE	FALSE
chr12	88195152	A	T	ENST00000266712	ENSG00000139324	TMTC3	FALSE	FALSE
chr12	88195155	A	T	ENST00000266712	ENSG00000139324	TMTC3	FALSE	FALSE
chr12	88195167	G	T	ENST00000266712	ENSG00000139324	TMTC3	FALSE	FALSE
chr12	88195173	A	T	ENST00000266712	ENSG00000139324	TMTC3	FALSE	FALSE
chr12	88195176	A	T	ENST00000266712	ENSG00000139324	TMTC3
chr12	88195181	T	A	ENST00000266712	ENSG00000139324	TMTC3	FALSE	FALSE
chr12	88195185	G	T	ENST00000266712	ENSG00000139324	TMTC3	FALSE	FALSE
chr12	88195195	T	A	ENST00000266712	ENSG00000139324	TMTC3	FALSE	FALSE
chr12	88195197	G	T	ENST00000266712	ENSG00000139324	TMTC3	FALSE	FALSE
chr12	88195218	C	T	ENST00000266712	ENSG00000139324	TMTC3	FALSE	FALSE
chr12	88195221	G	T	ENST00000266712	ENSG00000139324	TMTC3	FALSE	FALSE
chr12	88195224	A	T	ENST00000266712	ENSG00000139324	TMTC3	FALSE	FALSE
chr12	88195238	T	A	ENST00000266712	ENSG00000139324	TMTC3	FALSE	FALSE
chr12	88195247	T	A	ENST00000266712	ENSG00000139324	TMTC3	FALSE	FALSE
chr12	88195247	T	G	ENST00000266712	ENSG00000139324	TMTC3	FALSE	FALSE
chr12	88195251	G	T	ENST00000266712	ENSG00000139324	TMTC3	FALSE	FALSE
chr12	88195254	G	T	ENST00000266712	ENSG00000139324	TMTC3	FALSE	FALSE
chr12	88195257	A	T	ENST00000266712	ENSG00000139324	TMTC3
chr12	88195264	T	A	ENST00000266712	ENSG00000139324	TMTC3	FALSE	FALSE
chr12	88195264	T	G	ENST00000266712	ENSG00000139324	TMTC3	FALSE	FALSE
chr12	88195267	T	A	ENST00000266712	ENSG00000139324	TMTC3	FALSE	FALSE
chr12	88195267	T	G	ENST00000266712	ENSG00000139324	TMTC3	FALSE	FALSE
chr12	88195269	A	T	ENST00000266712	ENSG00000139324	TMTC3	FALSE	FALSE
chr12	88195275	G	T	ENST00000266712	ENSG00000139324	TMTC3	FALSE	FALSE
chr12	88195278	A	T	ENST00000266712	ENSG00000139324	TMTC3	FALSE	FALSE
chr12	88195283	C	A	ENST00000266712	ENSG00000139324	TMTC3	FALSE	FALSE
chr12	88195290	G	T	ENST00000266712	ENSG00000139324	TMTC3	FALSE	FALSE
chr12	88195303	T	A	ENST00000266712	ENSG00000139324	TMTC3	FALSE	FALSE
chr12	88195303	T	G	ENST00000266712	ENSG00000139324	TMTC3	FALSE	FALSE
chr12	88195314	G	T	ENST00000266712	ENSG00000139324	TMTC3	FALSE	FALSE
chr12	88195317	G	T	ENST00000266712	ENSG00000139324	TMTC3	FALSE	FALSE
chr12	88195322	T	A	ENST00000266712	ENSG00000139324	TMTC3	FALSE	FALSE
chr12	88195322	T	G	ENST00000266712	ENSG00000139324	TMTC3	FALSE	FALSE
chr12	88195326	C	T	ENST00000266712	ENSG00000139324	TMTC3	FALSE	FALSE
chr12	88195336	T	A	ENST00000266712	ENSG00000139324	TMTC3	FALSE	FALSE
chr12	88195353	A	T	ENST00000266712	ENSG00000139324	TMTC3	FALSE	FALSE
chr12	88195363	C	A	ENST00000266712	ENSG00000139324	TMTC3	FALSE	FALSE
chr12	88195363	C	G	ENST00000266712	ENSG00000139324	TMTC3	FALSE	FALSE
chr12	88195377	G	T	ENST00000266712	ENSG00000139324	TMTC3	FALSE	FALSE
chr12	88195398	A	T	ENST00000266712	ENSG00000139324	TMTC3	FALSE	FALSE
chr12	88195405	C	A	ENST00000266712	ENSG00000139324	TMTC3	FALSE	FALSE
chr12	88195405	C	G	ENST00000266712	ENSG00000139324	TMTC3	FALSE	FALSE
chr12	88195413	G	T	ENST00000266712	ENSG00000139324	TMTC3	FALSE	FALSE
chr12	88195416	G	T	ENST00000266712	ENSG00000139324	TMTC3	FALSE	FALSE
chr12	88195419	A	T	ENST00000266712	ENSG00000139324	TMTC3	FALSE	FALSE
chr12	88195422	A	T	ENST00000266712	ENSG00000139324	TMTC3	FALSE	FALSE
chr12	88195434	G	T	ENST00000266712	ENSG00000139324	TMTC3	FALSE	FALSE
chr12	88195443	A	T	ENST00000266712	ENSG00000139324	TMTC3	FALSE	FALSE
chr12	88195446	G	T	ENST00000266712	ENSG00000139324	TMTC3	FALSE	FALSE
chr12	88195452	A	T	ENST00000266712	ENSG00000139324	TMTC3	FALSE	FALSE
chr12	88195458	G	T	ENST00000266712	ENSG00000139324	TMTC3	FALSE	FALSE
chr12	88195464	A	T	ENST00000266712	ENSG00000139324	TMTC3	FALSE	FALSE
chr12	88195467	C	T	ENST00000266712	ENSG00000139324	TMTC3	FALSE	FALSE
chr12	88195473	C	T	ENST00000266712	ENSG00000139324	TMTC3	FALSE	FALSE
chr12	88195482	A	T	ENST00000266712	ENSG00000139324	TMTC3	FALSE	FALSE
chr12	88195497	A	T	ENST00000266712	ENSG00000139324	TMTC3	FALSE	FALSE
chr12	88195503	C	T	ENST00000266712	ENSG00000139324	TMTC3	FALSE	FALSE
chr12	88195509	A	T	ENST00000266712	ENSG00000139324	TMTC3	FALSE	FALSE
chr12	88195518	A	T	ENST00000266712	ENSG00000139324	TMTC3	FALSE	FALSE
chr12	88195521	C	T	ENST00000266712	ENSG00000139324	TMTC3	FALSE	FALSE
chr12	88195525	T	A	ENST00000266712	ENSG00000139324	TMTC3	FALSE	FALSE
chr12	88195525	T	G	ENST00000266712	ENSG00000139324	TMTC3	FALSE	FALSE
chr12	88195527	G	T	ENST00000266712	ENSG00000139324	TMTC3	FALSE	FALSE
chr12	88195530	A	T	ENST00000266712	ENSG00000139324	TMTC3	FALSE	FALSE
chr12	88195536	G	T	ENST00000266712	ENSG00000139324	TMTC3	FALSE	FALSE
chr12	88195542	G	T	ENST00000266712	ENSG00000139324	TMTC3	FALSE	FALSE
chr12	88195545	G	T	ENST00000266712	ENSG00000139324	TMTC3	FALSE	FALSE
chr12	88195557	A	T	ENST00000266712	ENSG00000139324	TMTC3	FALSE	FALSE
chr12	88195566	A	T	ENST00000266712	ENSG00000139324	TMTC3	FALSE	FALSE
chr12	88195575	A	T	ENST00000266712	ENSG00000139324	TMTC3	FALSE	FALSE
chr12	88195578	G	T	ENST00000266712	ENSG00000139324	TMTC3	FALSE	FALSE
chr12	88195584	G	T	ENST00000266712	ENSG00000139324	TMTC3	FALSE	FALSE
chr12	88195587	A	T	ENST00000266712	ENSG00000139324	TMTC3	FALSE	FALSE
chr12	88195590	A	T	ENST00000266712	ENSG00000139324	TMTC3	FALSE	FALSE
chr12	88195593	A	T	ENST00000266712	ENSG00000139324	TMTC3	FALSE	FALSE
chr12	88195606	T	A	ENST00000266712	ENSG00000139324	TMTC3	FALSE	FALSE
chr12	88195606	T	G	ENST00000266712	ENSG00000139324	TMTC3	FALSE	FALSE
chr12	88195608	A	T	ENST00000266712	ENSG00000139324	TMTC3	FALSE	FALSE
chr12	88195611	A	T	ENST00000266712	ENSG00000139324	TMTC3	FALSE	FALSE
chr12	88195617	G	T	ENST00000266712	ENSG00000139324	TMTC3	FALSE	FALSE
chr12	88195620	G	T	ENST00000266712	ENSG00000139324	TMTC3	FALSE	FALSE
chr12	88195626	G	T	ENST00000266712	ENSG00000139324	TMTC3	FALSE	FALSE
chr12	88195636	T	A	ENST00000266712	ENSG00000139324	TMTC3	FALSE	FALSE
chr12	88195636	T	G	ENST00000266712	ENSG00000139324	TMTC3	FALSE	FALSE
chr12	88195644	G	T	ENST00000266712	ENSG00000139324	TMTC3	FALSE	FALSE
chr12	88497182	C	A	ENST00000644744	ENSG00000049130	KITLG	TRUE	FALSE
chr12	88497182	C	G	ENST00000644744	ENSG00000049130	KITLG	TRUE	FALSE
chr12	88497182	C	T	ENST00000644744	ENSG00000049130	KITLG	TRUE	FALSE
chr12	88497183	T	A	ENST00000644744	ENSG00000049130	KITLG	TRUE	FALSE
chr12	88497183	T	C	ENST00000644744	ENSG00000049130	KITLG	TRUE	FALSE
chr12	88497183	T	G	ENST00000644744	ENSG00000049130	KITLG	TRUE	FALSE
chr12	88505157	A	C	ENST00000644744	ENSG00000049130	KITLG	TRUE	FALSE
chr12	88505157	A	G	ENST00000644744	ENSG00000049130	KITLG	TRUE	FALSE
chr12	88505157	A	T	ENST00000644744	ENSG00000049130	KITLG	TRUE	FALSE
chr12	88505158	C	A	ENST00000644744	ENSG00000049130	KITLG	TRUE	FALSE
chr12	88505158	C	G	ENST00000644744	ENSG00000049130	KITLG	TRUE	FALSE
chr12	88505158	C	T	ENST00000644744	ENSG00000049130	KITLG	TRUE	FALSE
chr12	88505204	C	A	ENST00000644744	ENSG00000049130	KITLG	FALSE	FALSE
chr12	88505207	G	A	ENST00000644744	ENSG00000049130	KITLG	FALSE	FALSE
chr12	88505213	C	A	ENST00000644744	ENSG00000049130	KITLG	FALSE	FALSE
chr12	88505216	T	A	ENST00000644744	ENSG00000049130	KITLG	FALSE	FALSE
chr12	88505219	C	A	ENST00000644744	ENSG00000049130	KITLG	FALSE	FALSE
chr12	88505222	T	A	ENST00000644744	ENSG00000049130	KITLG	FALSE	FALSE
chr12	88505225	C	A	ENST00000644744	ENSG00000049130	KITLG	FALSE	FALSE
chr12	88505228	G	A	ENST00000644744	ENSG00000049130	KITLG	FALSE	FALSE
chr12	88505230	A	T	ENST00000644744	ENSG00000049130	KITLG	FALSE	FALSE
chr12	88505236	C	A	ENST00000644744	ENSG00000049130	KITLG	TRUE	FALSE
chr12	88505236	C	G	ENST00000644744	ENSG00000049130	KITLG	TRUE	FALSE
chr12	88505236	C	T	ENST00000644744	ENSG00000049130	KITLG	TRUE	FALSE
chr12	88505237	T	A	ENST00000644744	ENSG00000049130	KITLG	TRUE	FALSE
chr12	88505237	T	C	ENST00000644744	ENSG00000049130	KITLG	TRUE	FALSE
chr12	88505237	T	G	ENST00000644744	ENSG00000049130	KITLG	TRUE	FALSE
chr12	88506309	A	C	ENST00000644744	ENSG00000049130	KITLG	TRUE	FALSE
chr12	88506309	A	G	ENST00000644744	ENSG00000049130	KITLG	TRUE	FALSE
chr12	88506309	A	T	ENST00000644744	ENSG00000049130	KITLG	TRUE	FALSE
chr12	88506310	C	A	ENST00000644744	ENSG00000049130	KITLG	TRUE	FALSE
chr12	88506310	C	G	ENST00000644744	ENSG00000049130	KITLG	TRUE	FALSE
chr12	88506310	C	T	ENST00000644744	ENSG00000049130	KITLG	TRUE	FALSE
chr12	88506318	C	A	ENST00000644744	ENSG00000049130	KITLG	FALSE	FALSE
chr12	88506327	C	A	ENST00000644744	ENSG00000049130	KITLG	FALSE	FALSE
chr12	88506330	C	A	ENST00000644744	ENSG00000049130	KITLG	FALSE	FALSE
chr12	88506339	G	A	ENST00000644744	ENSG00000049130	KITLG	FALSE	FALSE
chr12	88506348	C	A	ENST00000644744	ENSG00000049130	KITLG	FALSE	FALSE
chr12	88506372	G	A	ENST00000644744	ENSG00000049130	KITLG	TRUE	TRUE
chr12	88506375	T	A	ENST00000644744	ENSG00000049130	KITLG	TRUE	TRUE
chr12	88506378	T	A	ENST00000644744	ENSG00000049130	KITLG	TRUE	TRUE
chr12	88506379	C	A	ENST00000644744	ENSG00000049130	KITLG	TRUE	FALSE
chr12	88506379	C	G	ENST00000644744	ENSG00000049130	KITLG	TRUE	FALSE
chr12	88506379	C	T	ENST00000644744	ENSG00000049130	KITLG	TRUE	FALSE
chr12	88506380	T	A	ENST00000644744	ENSG00000049130	KITLG	TRUE	FALSE
chr12	88506380	T	C	ENST00000644744	ENSG00000049130	KITLG	TRUE	FALSE
chr12	88506380	T	G	ENST00000644744	ENSG00000049130	KITLG	TRUE	FALSE
chr12	88507026	A	C	ENST00000644744	ENSG00000049130	KITLG	TRUE	FALSE
chr12	88507026	A	G	ENST00000644744	ENSG00000049130	KITLG	FALSE	FALSE
chr12	88507026	A	T	ENST00000644744	ENSG00000049130	KITLG	TRUE	FALSE
chr12	88507027	C	A	ENST00000644744	ENSG00000049130	KITLG	TRUE	FALSE
chr12	88507027	C	G	ENST00000644744	ENSG00000049130	KITLG	TRUE	FALSE
chr12	88507027	C	T	ENST00000644744	ENSG00000049130	KITLG	TRUE	FALSE
chr12	88507030	T	A	ENST00000644744	ENSG00000049130	KITLG	TRUE	TRUE
chr12	88507031	C	T	ENST00000644744	ENSG00000049130	KITLG	TRUE	TRUE
chr12	88507032	C	T	ENST00000644744	ENSG00000049130	KITLG	TRUE	TRUE
chr12	88507034	G	C	ENST00000644744	ENSG00000049130	KITLG	TRUE	TRUE
chr12	88507034	G	T	ENST00000644744	ENSG00000049130	KITLG	TRUE	TRUE
chr12	88507038	A	C	ENST00000644744	ENSG00000049130	KITLG	TRUE	TRUE
chr12	88507038	A	T	ENST00000644744	ENSG00000049130	KITLG	TRUE	TRUE
chr12	88507045	C	A	ENST00000644744	ENSG00000049130	KITLG	TRUE	TRUE
chr12	88507074	A	T	ENST00000644744	ENSG00000049130	KITLG	TRUE	TRUE
chr12	88507083	A	T	ENST00000644744	ENSG00000049130	KITLG	TRUE	TRUE
chr12	88507097	C	T	ENST00000644744	ENSG00000049130	KITLG	TRUE	TRUE
chr12	88507098	C	T	ENST00000644744	ENSG00000049130	KITLG	TRUE	TRUE
chr12	88507117	C	A	ENST00000644744	ENSG00000049130	KITLG	TRUE	TRUE
chr12	88507129	T	A	ENST00000644744	ENSG00000049130	KITLG	TRUE	TRUE
chr12	88507135	T	A	ENST00000644744	ENSG00000049130	KITLG	TRUE	TRUE
chr12	88507138	C	A	ENST00000644744	ENSG00000049130	KITLG	TRUE	FALSE
chr12	88507138	C	G	ENST00000644744	ENSG00000049130	KITLG	TRUE	FALSE
chr12	88507138	C	T	ENST00000644744	ENSG00000049130	KITLG	TRUE	FALSE
chr12	88507139	T	A	ENST00000644744	ENSG00000049130	KITLG	TRUE	FALSE
chr12	88507139	T	C	ENST00000644744	ENSG00000049130	KITLG	TRUE	FALSE
chr12	88507139	T	G	ENST00000644744	ENSG00000049130	KITLG	TRUE	FALSE
chr12	88515532	A	C	ENST00000644744	ENSG00000049130	KITLG	TRUE	FALSE
chr12	88515532	A	G	ENST00000644744	ENSG00000049130	KITLG	TRUE	FALSE
chr12	88515532	A	T	ENST00000644744	ENSG00000049130	KITLG	TRUE	FALSE
chr12	88515533	C	A	ENST00000644744	ENSG00000049130	KITLG	TRUE	FALSE
chr12	88515533	C	G	ENST00000644744	ENSG00000049130	KITLG	TRUE	FALSE
chr12	88515533	C	T	ENST00000644744	ENSG00000049130	KITLG	TRUE	FALSE
chr12	88515584	A	C	ENST00000644744	ENSG00000049130	KITLG	TRUE	TRUE
chr12	88515584	A	T	ENST00000644744	ENSG00000049130	KITLG	TRUE	TRUE
chr12	88515597	T	A	ENST00000644744	ENSG00000049130	KITLG	TRUE	TRUE
chr12	88515612	T	A	ENST00000644744	ENSG00000049130	KITLG	TRUE	TRUE
chr12	88515618	C	A	ENST00000644744	ENSG00000049130	KITLG	TRUE	FALSE
chr12	88515618	C	G	ENST00000644744	ENSG00000049130	KITLG	TRUE	FALSE
chr12	88515618	C	T	ENST00000644744	ENSG00000049130	KITLG	TRUE	FALSE
chr12	88515619	T	A	ENST00000644744	ENSG00000049130	KITLG	TRUE	FALSE
chr12	88515619	T	C	ENST00000644744	ENSG00000049130	KITLG	TRUE	FALSE
chr12	88515619	T	G	ENST00000644744	ENSG00000049130	KITLG	TRUE	FALSE
chr12	88516332	A	C	ENST00000644744	ENSG00000049130	KITLG	TRUE	FALSE
chr12	88516332	A	G	ENST00000644744	ENSG00000049130	KITLG	TRUE	FALSE
chr12	88516332	A	T	ENST00000644744	ENSG00000049130	KITLG	TRUE	FALSE
chr12	88516333	C	A	ENST00000644744	ENSG00000049130	KITLG	TRUE	FALSE
chr12	88516333	C	G	ENST00000644744	ENSG00000049130	KITLG	TRUE	FALSE
chr12	88516333	C	T	ENST00000644744	ENSG00000049130	KITLG	TRUE	FALSE
chr12	88516337	T	A	ENST00000644744	ENSG00000049130	KITLG	TRUE	TRUE
chr12	88516340	C	A	ENST00000644744	ENSG00000049130	KITLG	TRUE	TRUE
chr12	88516348	A	C	ENST00000644744	ENSG00000049130	KITLG	TRUE	TRUE
chr12	88516348	A	T	ENST00000644744	ENSG00000049130	KITLG	TRUE	TRUE
chr12	88516354	G	C	ENST00000644744	ENSG00000049130	KITLG	TRUE	TRUE
chr12	88516354	G	T	ENST00000644744	ENSG00000049130	KITLG	TRUE	TRUE
chr12	88516365	A	T	ENST00000644744	ENSG00000049130	KITLG	TRUE	TRUE
chr12	88516379	C	A	ENST00000644744	ENSG00000049130	KITLG	TRUE	TRUE
chr12	88516400	T	A	ENST00000644744	ENSG00000049130	KITLG	TRUE	TRUE
chr12	88516418	T	A	ENST00000644744	ENSG00000049130	KITLG	TRUE	TRUE
chr12	88516430	T	A	ENST00000644744	ENSG00000049130	KITLG	TRUE	TRUE
chr12	88516439	C	A	ENST00000644744	ENSG00000049130	KITLG	TRUE	TRUE
chr12	88516442	C	A	ENST00000644744	ENSG00000049130	KITLG	TRUE	TRUE
chr12	88516463	C	A	ENST00000644744	ENSG00000049130	KITLG	TRUE	TRUE
chr12	88516472	T	A	ENST00000644744	ENSG00000049130	KITLG	TRUE	TRUE
chr12	88516477	G	C	ENST00000644744	ENSG00000049130	KITLG	TRUE	TRUE
chr12	88516477	G	T	ENST00000644744	ENSG00000049130	KITLG	TRUE	TRUE
chr12	88516481	T	A	ENST00000644744	ENSG00000049130	KITLG
chr12	88516484	T	A	ENST00000644744	ENSG00000049130	KITLG	TRUE	TRUE
chr12	88516491	C	A	ENST00000644744	ENSG00000049130	KITLG	TRUE	FALSE
chr12	88516491	C	G	ENST00000644744	ENSG00000049130	KITLG	TRUE	FALSE
chr12	88516491	C	T	ENST00000644744	ENSG00000049130	KITLG	TRUE	FALSE
chr12	88516492	T	A	ENST00000644744	ENSG00000049130	KITLG	TRUE	FALSE
chr12	88516492	T	C	ENST00000644744	ENSG00000049130	KITLG	TRUE	FALSE
chr12	88516492	T	G	ENST00000644744	ENSG00000049130	KITLG	TRUE	FALSE
chr12	88518695	A	C	ENST00000644744	ENSG00000049130	KITLG	TRUE	FALSE
chr12	88518695	A	G	ENST00000644744	ENSG00000049130	KITLG	TRUE	FALSE
chr12	88518695	A	T	ENST00000644744	ENSG00000049130	KITLG	TRUE	FALSE
chr12	88518696	C	A	ENST00000644744	ENSG00000049130	KITLG	TRUE	FALSE
chr12	88518696	C	G	ENST00000644744	ENSG00000049130	KITLG	TRUE	FALSE
chr12	88518696	C	T	ENST00000644744	ENSG00000049130	KITLG	TRUE	FALSE
chr12	88518699	T	A	ENST00000644744	ENSG00000049130	KITLG	TRUE	TRUE
chr12	88518704	G	C	ENST00000644744	ENSG00000049130	KITLG	TRUE	TRUE
chr12	88518704	G	T	ENST00000644744	ENSG00000049130	KITLG	TRUE	TRUE
chr12	88518711	C	A	ENST00000644744	ENSG00000049130	KITLG	TRUE	TRUE
chr12	88518714	T	A	ENST00000644744	ENSG00000049130	KITLG	TRUE	TRUE
chr12	88518718	G	T	ENST00000644744	ENSG00000049130	KITLG	TRUE	TRUE
chr12	88518723	C	A	ENST00000644744	ENSG00000049130	KITLG	TRUE	TRUE
chr12	88518753	T	A	ENST00000644744	ENSG00000049130	KITLG	TRUE	TRUE
chr12	88518766	A	C	ENST00000644744	ENSG00000049130	KITLG	TRUE	TRUE
chr12	88518766	A	T	ENST00000644744	ENSG00000049130	KITLG	TRUE	TRUE
chr12	88518776	A	T	ENST00000644744	ENSG00000049130	KITLG	TRUE	TRUE
chr12	88518783	C	A	ENST00000644744	ENSG00000049130	KITLG	TRUE	TRUE
chr12	88518794	G	C	ENST00000644744	ENSG00000049130	KITLG	TRUE	TRUE
chr12	88518794	G	T	ENST00000644744	ENSG00000049130	KITLG	TRUE	TRUE
chr12	88518801	T	A	ENST00000644744	ENSG00000049130	KITLG	TRUE	TRUE
chr12	88518818	A	T	ENST00000644744	ENSG00000049130	KITLG	TRUE	TRUE
chr12	88518827	G	C	ENST00000644744	ENSG00000049130	KITLG	TRUE	TRUE
chr12	88518827	G	T	ENST00000644744	ENSG00000049130	KITLG	TRUE	TRUE
chr12	88518830	A	T	ENST00000644744	ENSG00000049130	KITLG	TRUE	TRUE
chr12	88518834	G	A	ENST00000644744	ENSG00000049130	KITLG	TRUE	TRUE
chr12	88518846	C	A	ENST00000644744	ENSG00000049130	KITLG	TRUE	TRUE
chr12	88518853	C	T	ENST00000644744	ENSG00000049130	KITLG	TRUE	TRUE
chr12	88518854	C	T	ENST00000644744	ENSG00000049130	KITLG	TRUE	TRUE
chr12	88518856	A	T	ENST00000644744	ENSG00000049130	KITLG	TRUE	TRUE
chr12	88518868	C	A	ENST00000644744	ENSG00000049130	KITLG	TRUE	FALSE
chr12	88518868	C	G	ENST00000644744	ENSG00000049130	KITLG	TRUE	FALSE
chr12	88518868	C	T	ENST00000644744	ENSG00000049130	KITLG	TRUE	FALSE
chr12	88518869	T	A	ENST00000644744	ENSG00000049130	KITLG	TRUE	FALSE
chr12	88518869	T	C	ENST00000644744	ENSG00000049130	KITLG	TRUE	FALSE
chr12	88518869	T	G	ENST00000644744	ENSG00000049130	KITLG	TRUE	FALSE
chr12	88532439	A	C	ENST00000644744	ENSG00000049130	KITLG	TRUE	FALSE
chr12	88532439	A	G	ENST00000644744	ENSG00000049130	KITLG	TRUE	FALSE
chr12	88532439	A	T	ENST00000644744	ENSG00000049130	KITLG	TRUE	FALSE
chr12	88532440	C	A	ENST00000644744	ENSG00000049130	KITLG	TRUE	FALSE
chr12	88532440	C	G	ENST00000644744	ENSG00000049130	KITLG	TRUE	FALSE
chr12	88532440	C	T	ENST00000644744	ENSG00000049130	KITLG	TRUE	FALSE
chr12	88532442	A	T	ENST00000644744	ENSG00000049130	KITLG	TRUE	TRUE
chr12	88532462	A	C	ENST00000644744	ENSG00000049130	KITLG	TRUE	TRUE
chr12	88532462	A	T	ENST00000644744	ENSG00000049130	KITLG	TRUE	TRUE
chr12	88532467	T	A	ENST00000644744	ENSG00000049130	KITLG	TRUE	TRUE
chr12	88532480	G	C	ENST00000644744	ENSG00000049130	KITLG	TRUE	TRUE
chr12	88532480	G	T	ENST00000644744	ENSG00000049130	KITLG	TRUE	TRUE
chr12	88532488	T	A	ENST00000644744	ENSG00000049130	KITLG	TRUE	TRUE
chr12	88532504	C	A	ENST00000644744	ENSG00000049130	KITLG	TRUE	FALSE
chr12	88532504	C	G	ENST00000644744	ENSG00000049130	KITLG	TRUE	FALSE
chr12	88532504	C	T	ENST00000644744	ENSG00000049130	KITLG	TRUE	FALSE
chr12	88532505	T	A	ENST00000644744	ENSG00000049130	KITLG	TRUE	FALSE
chr12	88532505	T	C	ENST00000644744	ENSG00000049130	KITLG	TRUE	FALSE
chr12	88532505	T	G	ENST00000644744	ENSG00000049130	KITLG	TRUE	FALSE
chr12	88545750	A	C	ENST00000644744	ENSG00000049130	KITLG	TRUE	FALSE
chr12	88545750	A	G	ENST00000644744	ENSG00000049130	KITLG	TRUE	FALSE
chr12	88545750	A	T	ENST00000644744	ENSG00000049130	KITLG	TRUE	FALSE
chr12	88545751	C	A	ENST00000644744	ENSG00000049130	KITLG	TRUE	FALSE
chr12	88545751	C	G	ENST00000644744	ENSG00000049130	KITLG	TRUE	FALSE
chr12	88545751	C	T	ENST00000644744	ENSG00000049130	KITLG	TRUE	FALSE
chr12	88545753	A	T	ENST00000644744	ENSG00000049130	KITLG	TRUE	TRUE
chr12	88545757	T	A	ENST00000644744	ENSG00000049130	KITLG	TRUE	TRUE
chr12	88545769	T	A	ENST00000644744	ENSG00000049130	KITLG	TRUE	TRUE
chr12	88545794	G	T	ENST00000644744	ENSG00000049130	KITLG	TRUE	TRUE
chr12	88545805	C	A	ENST00000644744	ENSG00000049130	KITLG	TRUE	TRUE
chr12	88545811	T	A	ENST00000644744	ENSG00000049130	KITLG	TRUE	FALSE
chr12	88545838	G	A	ENST00000644744	ENSG00000049130	KITLG	FALSE	FALSE
chr12	88545842	A	C	ENST00000644744	ENSG00000049130	KITLG	FALSE	FALSE
chr12	88545842	A	T	ENST00000644744	ENSG00000049130	KITLG	FALSE	FALSE
chr12	88545848	G	T	ENST00000644744	ENSG00000049130	KITLG	FALSE	FALSE
chr12	88545860	C	T	ENST00000644744	ENSG00000049130	KITLG	FALSE	FALSE
chr12	88545861	C	T	ENST00000644744	ENSG00000049130	KITLG	FALSE	FALSE
chr12	88545866	C	A	ENST00000644744	ENSG00000049130	KITLG	TRUE	FALSE
chr12	88545866	C	G	ENST00000644744	ENSG00000049130	KITLG	TRUE	FALSE
chr12	88545866	C	T	ENST00000644744	ENSG00000049130	KITLG	TRUE	FALSE
chr12	88545867	T	A	ENST00000644744	ENSG00000049130	KITLG	TRUE	FALSE
chr12	88545867	T	C	ENST00000644744	ENSG00000049130	KITLG	TRUE	FALSE
chr12	88545867	T	G	ENST00000644744	ENSG00000049130	KITLG	TRUE	FALSE
chr12	88580262	A	C	ENST00000644744	ENSG00000049130	KITLG	TRUE	FALSE
chr12	88580262	A	G	ENST00000644744	ENSG00000049130	KITLG	TRUE	FALSE
chr12	88580262	A	T	ENST00000644744	ENSG00000049130	KITLG	TRUE	FALSE
chr12	88580263	C	A	ENST00000644744	ENSG00000049130	KITLG	TRUE	FALSE
chr12	88580263	C	G	ENST00000644744	ENSG00000049130	KITLG	TRUE	FALSE
chr12	88580263	C	T	ENST00000644744	ENSG00000049130	KITLG	TRUE	FALSE
chr12	88580266	G	A	ENST00000644744	ENSG00000049130	KITLG	FALSE	FALSE
chr12	88580272	T	A	ENST00000644744	ENSG00000049130	KITLG	FALSE	FALSE
chr12	88580275	T	A	ENST00000644744	ENSG00000049130	KITLG	FALSE	FALSE
chr12	89349265	G	A	ENST00000279488	ENSG00000139318	DUSP6	FALSE	FALSE
chr12	89349280	G	A	ENST00000279488	ENSG00000139318	DUSP6	FALSE	FALSE
chr12	89349281	G	C	ENST00000279488	ENSG00000139318	DUSP6	FALSE	FALSE
chr12	89349281	G	T	ENST00000279488	ENSG00000139318	DUSP6	FALSE	FALSE
chr12	89349292	G	A	ENST00000279488	ENSG00000139318	DUSP6	FALSE	FALSE
chr12	89349311	A	C	ENST00000279488	ENSG00000139318	DUSP6	FALSE	FALSE
chr12	89349311	A	T	ENST00000279488	ENSG00000139318	DUSP6	FALSE	FALSE
chr12	89349319	G	A	ENST00000279488	ENSG00000139318	DUSP6	FALSE	FALSE
chr12	89349322	G	A	ENST00000279488	ENSG00000139318	DUSP6	FALSE	FALSE
chr12	89349341	A	T	ENST00000279488	ENSG00000139318	DUSP6	FALSE	FALSE
chr12	89349358	C	A	ENST00000279488	ENSG00000139318	DUSP6	FALSE	FALSE
chr12	89349370	C	A	ENST00000279488	ENSG00000139318	DUSP6	FALSE	FALSE
chr12	89349385	G	A	ENST00000279488	ENSG00000139318	DUSP6	FALSE	FALSE
chr12	89349421	T	A	ENST00000279488	ENSG00000139318	DUSP6	FALSE	FALSE
chr12	89349424	T	A	ENST00000279488	ENSG00000139318	DUSP6	FALSE	FALSE
chr12	89349430	T	A	ENST00000279488	ENSG00000139318	DUSP6	FALSE	FALSE
chr12	89349440	A	C	ENST00000279488	ENSG00000139318	DUSP6	FALSE	FALSE
chr12	89349440	A	T	ENST00000279488	ENSG00000139318	DUSP6	FALSE	FALSE
chr12	89349456	G	T	ENST00000279488	ENSG00000139318	DUSP6	FALSE	FALSE
chr12	89349469	T	A	ENST00000279488	ENSG00000139318	DUSP6	FALSE	FALSE
chr12	89349472	G	A	ENST00000279488	ENSG00000139318	DUSP6	FALSE	FALSE
chr12	89349479	G	C	ENST00000279488	ENSG00000139318	DUSP6	FALSE	FALSE
chr12	89349479	G	T	ENST00000279488	ENSG00000139318	DUSP6	FALSE	FALSE
chr12	89349501	G	C	ENST00000279488	ENSG00000139318	DUSP6	FALSE	FALSE
chr12	89349501	G	T	ENST00000279488	ENSG00000139318	DUSP6	FALSE	FALSE
chr12	89349519	A	T	ENST00000279488	ENSG00000139318	DUSP6	FALSE	FALSE
chr12	89349521	G	T	ENST00000279488	ENSG00000139318	DUSP6	FALSE	FALSE
chr12	89349531	A	T	ENST00000279488	ENSG00000139318	DUSP6	FALSE	FALSE
chr12	89349539	A	T	ENST00000279488	ENSG00000139318	DUSP6	FALSE	FALSE
chr12	89349547	T	A	ENST00000279488	ENSG00000139318	DUSP6	FALSE	FALSE
chr12	89349559	C	A	ENST00000279488	ENSG00000139318	DUSP6	FALSE	FALSE
chr12	89349562	C	A	ENST00000279488	ENSG00000139318	DUSP6	TRUE	FALSE
chr12	89349562	C	G	ENST00000279488	ENSG00000139318	DUSP6	TRUE	FALSE
chr12	89349562	C	T	ENST00000279488	ENSG00000139318	DUSP6	TRUE	FALSE
chr12	89349563	T	A	ENST00000279488	ENSG00000139318	DUSP6	TRUE	FALSE
chr12	89349563	T	C	ENST00000279488	ENSG00000139318	DUSP6	TRUE	FALSE
chr12	89349563	T	G	ENST00000279488	ENSG00000139318	DUSP6	TRUE	FALSE
chr12	89350586	A	C	ENST00000279488	ENSG00000139318	DUSP6	TRUE	FALSE
chr12	89350586	A	G	ENST00000279488	ENSG00000139318	DUSP6	TRUE	FALSE
chr12	89350586	A	T	ENST00000279488	ENSG00000139318	DUSP6	TRUE	FALSE
chr12	89350587	C	A	ENST00000279488	ENSG00000139318	DUSP6	TRUE	FALSE
chr12	89350587	C	G	ENST00000279488	ENSG00000139318	DUSP6	TRUE	FALSE
chr12	89350587	C	T	ENST00000279488	ENSG00000139318	DUSP6	TRUE	FALSE
chr12	89350606	C	A	ENST00000279488	ENSG00000139318	DUSP6	FALSE	FALSE
chr12	89350618	G	A	ENST00000279488	ENSG00000139318	DUSP6	FALSE	FALSE
chr12	89350630	G	A	ENST00000279488	ENSG00000139318	DUSP6	FALSE	FALSE
chr12	89350634	C	T	ENST00000279488	ENSG00000139318	DUSP6	FALSE	FALSE
chr12	89350635	C	T	ENST00000279488	ENSG00000139318	DUSP6	FALSE	FALSE
chr12	89350644	G	T	ENST00000279488	ENSG00000139318	DUSP6	TRUE	TRUE
chr12	89350657	G	A	ENST00000279488	ENSG00000139318	DUSP6	TRUE	TRUE
chr12	89350660	T	A	ENST00000279488	ENSG00000139318	DUSP6	TRUE	TRUE
chr12	89350661	G	C	ENST00000279488	ENSG00000139318	DUSP6	TRUE	TRUE
chr12	89350661	G	T	ENST00000279488	ENSG00000139318	DUSP6	TRUE	TRUE
chr12	89350666	T	A	ENST00000279488	ENSG00000139318	DUSP6	TRUE	TRUE
chr12	89350672	C	A	ENST00000279488	ENSG00000139318	DUSP6	TRUE	TRUE
chr12	89350675	C	A	ENST00000279488	ENSG00000139318	DUSP6	TRUE	TRUE
chr12	89350684	C	A	ENST00000279488	ENSG00000139318	DUSP6	TRUE	TRUE
chr12	89350698	A	T	ENST00000279488	ENSG00000139318	DUSP6	TRUE	TRUE
chr12	89350716	A	T	ENST00000279488	ENSG00000139318	DUSP6	TRUE	TRUE
chr12	89350721	G	C	ENST00000279488	ENSG00000139318	DUSP6	TRUE	TRUE
chr12	89350721	G	T	ENST00000279488	ENSG00000139318	DUSP6	TRUE	TRUE
chr12	89350726	T	A	ENST00000279488	ENSG00000139318	DUSP6	TRUE	TRUE
chr12	89350738	C	A	ENST00000279488	ENSG00000139318	DUSP6	TRUE	TRUE
chr12	89350741	C	A	ENST00000279488	ENSG00000139318	DUSP6	TRUE	TRUE
chr12	89350743	A	T	ENST00000279488	ENSG00000139318	DUSP6	TRUE	TRUE
chr12	89350752	A	T	ENST00000279488	ENSG00000139318	DUSP6	TRUE	TRUE
chr12	89350768	T	A	ENST00000279488	ENSG00000139318	DUSP6	TRUE	TRUE
chr12	89350772	A	T	ENST00000279488	ENSG00000139318	DUSP6	TRUE	TRUE
chr12	89350779	A	T	ENST00000279488	ENSG00000139318	DUSP6	TRUE	TRUE
chr12	89350781	G	C	ENST00000279488	ENSG00000139318	DUSP6	TRUE	TRUE
chr12	89350781	G	T	ENST00000279488	ENSG00000139318	DUSP6	TRUE	TRUE
chr12	89350794	A	T	ENST00000279488	ENSG00000139318	DUSP6	TRUE	TRUE
chr12	89350801	C	A	ENST00000279488	ENSG00000139318	DUSP6	TRUE	TRUE
chr12	89350819	G	A	ENST00000279488	ENSG00000139318	DUSP6	TRUE	TRUE
chr12	89350845	G	T	ENST00000279488	ENSG00000139318	DUSP6	TRUE	TRUE
chr12	89350870	G	A	ENST00000279488	ENSG00000139318	DUSP6	TRUE	TRUE
chr12	89350885	C	A	ENST00000279488	ENSG00000139318	DUSP6	TRUE	TRUE
chr12	89350893	G	T	ENST00000279488	ENSG00000139318	DUSP6	TRUE	TRUE
chr12	89350941	A	T	ENST00000279488	ENSG00000139318	DUSP6	TRUE	TRUE
chr12	89350950	G	T	ENST00000279488	ENSG00000139318	DUSP6	TRUE	TRUE
chr12	89350961	A	T	ENST00000279488	ENSG00000139318	DUSP6	TRUE	TRUE
chr12	89350965	G	T	ENST00000279488	ENSG00000139318	DUSP6	TRUE	TRUE
chr12	89350984	C	A	ENST00000279488	ENSG00000139318	DUSP6	TRUE	TRUE
chr12	89350985	G	T	ENST00000279488	ENSG00000139318	DUSP6	TRUE	TRUE
chr12	89351002	C	A	ENST00000279488	ENSG00000139318	DUSP6	TRUE	TRUE
chr12	89351008	G	A	ENST00000279488	ENSG00000139318	DUSP6	TRUE	TRUE
chr12	89351014	T	A	ENST00000279488	ENSG00000139318	DUSP6	TRUE	TRUE
chr12	89351026	C	A	ENST00000279488	ENSG00000139318	DUSP6	TRUE	FALSE
chr12	89351026	C	G	ENST00000279488	ENSG00000139318	DUSP6	TRUE	FALSE
chr12	89351026	C	T	ENST00000279488	ENSG00000139318	DUSP6	TRUE	FALSE
chr12	89351027	T	A	ENST00000279488	ENSG00000139318	DUSP6	TRUE	FALSE
chr12	89351027	T	C	ENST00000279488	ENSG00000139318	DUSP6	TRUE	FALSE
chr12	89351027	T	G	ENST00000279488	ENSG00000139318	DUSP6	TRUE	FALSE
chr12	89351638	A	C	ENST00000279488	ENSG00000139318	DUSP6	TRUE	FALSE
chr12	89351638	A	G	ENST00000279488	ENSG00000139318	DUSP6	FALSE	FALSE
chr12	89351638	A	T	ENST00000279488	ENSG00000139318	DUSP6	TRUE	FALSE
chr12	89351639	C	A	ENST00000279488	ENSG00000139318	DUSP6	TRUE	FALSE
chr12	89351639	C	G	ENST00000279488	ENSG00000139318	DUSP6	TRUE	FALSE
chr12	89351639	C	T	ENST00000279488	ENSG00000139318	DUSP6	TRUE	FALSE
chr12	89351643	C	A	ENST00000279488	ENSG00000139318	DUSP6	TRUE	TRUE
chr12	89351647	G	C	ENST00000279488	ENSG00000139318	DUSP6	TRUE	TRUE
chr12	89351647	G	T	ENST00000279488	ENSG00000139318	DUSP6	TRUE	TRUE
chr12	89351659	G	T	ENST00000279488	ENSG00000139318	DUSP6	TRUE	TRUE
chr12	89351667	C	A	ENST00000279488	ENSG00000139318	DUSP6	TRUE	TRUE
chr12	89351673	T	A	ENST00000279488	ENSG00000139318	DUSP6	TRUE	TRUE
chr12	89351679	T	A	ENST00000279488	ENSG00000139318	DUSP6	TRUE	TRUE
chr12	89351682	T	A	ENST00000279488	ENSG00000139318	DUSP6	TRUE	TRUE
chr12	89351702	G	T	ENST00000279488	ENSG00000139318	DUSP6	TRUE	TRUE
chr12	89351706	C	A	ENST00000279488	ENSG00000139318	DUSP6	TRUE	TRUE
chr12	89351721	C	A	ENST00000279488	ENSG00000139318	DUSP6	TRUE	TRUE
chr12	89351725	C	T	ENST00000279488	ENSG00000139318	DUSP6	TRUE	TRUE
chr12	89351726	C	T	ENST00000279488	ENSG00000139318	DUSP6	TRUE	TRUE
chr12	89351742	C	A	ENST00000279488	ENSG00000139318	DUSP6	TRUE	TRUE
chr12	89351746	G	C	ENST00000279488	ENSG00000139318	DUSP6	TRUE	TRUE
chr12	89351746	G	T	ENST00000279488	ENSG00000139318	DUSP6	TRUE	TRUE
chr12	89351770	A	T	ENST00000279488	ENSG00000139318	DUSP6	TRUE	TRUE
chr12	89351799	C	A	ENST00000279488	ENSG00000139318	DUSP6	TRUE	TRUE
chr12	89351838	T	A	ENST00000279488	ENSG00000139318	DUSP6	TRUE	TRUE
chr12	89351841	G	A	ENST00000279488	ENSG00000139318	DUSP6	TRUE	TRUE
chr12	89351885	G	T	ENST00000279488	ENSG00000139318	DUSP6	TRUE	TRUE
chr12	89351889	C	A	ENST00000279488	ENSG00000139318	DUSP6	TRUE	TRUE
chr12	89351897	G	T	ENST00000279488	ENSG00000139318	DUSP6	TRUE	TRUE
chr12	89351900	G	T	ENST00000279488	ENSG00000139318	DUSP6	TRUE	TRUE
chr12	89351904	C	A	ENST00000279488	ENSG00000139318	DUSP6	TRUE	TRUE
chr12	89351905	G	C	ENST00000279488	ENSG00000139318	DUSP6	TRUE	TRUE
chr12	89351905	G	T	ENST00000279488	ENSG00000139318	DUSP6	TRUE	TRUE
chr12	89351913	C	A	ENST00000279488	ENSG00000139318	DUSP6	TRUE	TRUE
chr12	89351916	G	A	ENST00000279488	ENSG00000139318	DUSP6	TRUE	TRUE
chr12	89351923	G	T	ENST00000279488	ENSG00000139318	DUSP6	TRUE	TRUE
chr12	89351946	C	A	ENST00000279488	ENSG00000139318	DUSP6	TRUE	TRUE
chr12	89351958	C	A	ENST00000279488	ENSG00000139318	DUSP6	TRUE	TRUE
chr12	89351964	G	A	ENST00000279488	ENSG00000139318	DUSP6	TRUE	TRUE
chr12	89351967	C	A	ENST00000279488	ENSG00000139318	DUSP6	TRUE	TRUE
chr12	89351974	C	T	ENST00000279488	ENSG00000139318	DUSP6	TRUE	FALSE
chr12	89351975	C	T	ENST00000279488	ENSG00000139318	DUSP6	TRUE	FALSE
chr12	89351988	T	A	ENST00000279488	ENSG00000139318	DUSP6	TRUE	FALSE
chr12	89352003	C	A	ENST00000279488	ENSG00000139318	DUSP6	FALSE	FALSE
chr12	89352005	G	T	ENST00000279488	ENSG00000139318	DUSP6	FALSE	FALSE
chr12	89352024	T	A	ENST00000279488	ENSG00000139318	DUSP6	FALSE	FALSE
chr12	89421161	T	A	ENST00000313546	ENSG00000139323	POC1B	FALSE	FALSE
chr12	89421164	G	A	ENST00000313546	ENSG00000139323	POC1B	FALSE	FALSE
chr12	89421167	G	A	ENST00000313546	ENSG00000139323	POC1B	FALSE	FALSE
chr12	89421185	T	A	ENST00000313546	ENSG00000139323	POC1B	FALSE	FALSE
chr12	89421188	G	A	ENST00000313546	ENSG00000139323	POC1B	FALSE	FALSE
chr12	89421191	G	A	ENST00000313546	ENSG00000139323	POC1B	FALSE	FALSE
chr12	89421197	C	A	ENST00000313546	ENSG00000139323	POC1B	FALSE	FALSE
chr12	89421201	G	T	ENST00000313546	ENSG00000139323	POC1B	FALSE	FALSE
chr12	89421209	T	A	ENST00000313546	ENSG00000139323	POC1B	FALSE	FALSE
chr12	89421215	T	A	ENST00000313546	ENSG00000139323	POC1B	FALSE	FALSE
chr12	89421221	C	A	ENST00000313546	ENSG00000139323	POC1B	FALSE	FALSE
chr12	89421226	A	T	ENST00000313546	ENSG00000139323	POC1B	FALSE	FALSE
chr12	89421236	G	A	ENST00000313546	ENSG00000139323	POC1B	FALSE	FALSE
chr12	89421239	G	A	ENST00000313546	ENSG00000139323	POC1B	FALSE	FALSE
chr12	89421242	C	A	ENST00000313546	ENSG00000139323	POC1B	FALSE	FALSE
chr12	89421244	A	T	ENST00000313546	ENSG00000139323	POC1B	FALSE	FALSE
chr12	89421250	G	C	ENST00000313546	ENSG00000139323	POC1B	FALSE	FALSE
chr12	89421250	G	T	ENST00000313546	ENSG00000139323	POC1B	FALSE	FALSE
chr12	89421258	C	A	ENST00000313546	ENSG00000139323	POC1B	TRUE	FALSE
chr12	89421258	C	G	ENST00000313546	ENSG00000139323	POC1B	TRUE	FALSE
chr12	89421258	C	T	ENST00000313546	ENSG00000139323	POC1B	TRUE	FALSE
chr12	89421259	T	A	ENST00000313546	ENSG00000139323	POC1B	TRUE	FALSE
chr12	89421259	T	C	ENST00000313546	ENSG00000139323	POC1B	TRUE	FALSE
chr12	89421259	T	G	ENST00000313546	ENSG00000139323	POC1B	TRUE	FALSE
chr12	89425159	A	C	ENST00000313546	ENSG00000139323	POC1B	TRUE	FALSE
chr12	89425159	A	G	ENST00000313546	ENSG00000139323	POC1B	TRUE	FALSE
chr12	89425159	A	T	ENST00000313546	ENSG00000139323	POC1B	TRUE	FALSE
chr12	89425160	C	A	ENST00000313546	ENSG00000139323	POC1B	TRUE	FALSE
chr12	89425160	C	G	ENST00000313546	ENSG00000139323	POC1B	TRUE	FALSE
chr12	89425160	C	T	ENST00000313546	ENSG00000139323	POC1B	TRUE	FALSE
chr12	89425163	G	A	ENST00000313546	ENSG00000139323	POC1B	FALSE	FALSE
chr12	89425168	A	T	ENST00000313546	ENSG00000139323	POC1B	FALSE	FALSE
chr12	89425181	G	A	ENST00000313546	ENSG00000139323	POC1B	FALSE	FALSE
chr12	89425184	C	A	ENST00000313546	ENSG00000139323	POC1B	FALSE	FALSE
chr12	89425196	C	A	ENST00000313546	ENSG00000139323	POC1B	FALSE	FALSE
chr12	89425198	A	C	ENST00000313546	ENSG00000139323	POC1B	FALSE	FALSE
chr12	89425198	A	T	ENST00000313546	ENSG00000139323	POC1B	FALSE	FALSE
chr12	89425232	G	A	ENST00000313546	ENSG00000139323	POC1B	TRUE	TRUE
chr12	89425238	C	A	ENST00000313546	ENSG00000139323	POC1B	TRUE	TRUE
chr12	89425239	A	T	ENST00000313546	ENSG00000139323	POC1B	TRUE	TRUE
chr12	89425262	C	A	ENST00000313546	ENSG00000139323	POC1B	TRUE	TRUE
chr12	89425268	T	A	ENST00000313546	ENSG00000139323	POC1B	TRUE	TRUE
chr12	89425271	T	A	ENST00000313546	ENSG00000139323	POC1B	TRUE	TRUE
chr12	89425274	T	A	ENST00000313546	ENSG00000139323	POC1B	TRUE	TRUE
chr12	89425288	A	T	ENST00000313546	ENSG00000139323	POC1B	TRUE	TRUE
chr12	89425290	A	T	ENST00000313546	ENSG00000139323	POC1B	TRUE	TRUE
chr12	89425295	C	A	ENST00000313546	ENSG00000139323	POC1B	TRUE	TRUE
chr12	89425300	G	C	ENST00000313546	ENSG00000139323	POC1B	TRUE	TRUE
chr12	89425300	G	T	ENST00000313546	ENSG00000139323	POC1B	TRUE	TRUE
chr12	89425306	A	C	ENST00000313546	ENSG00000139323	POC1B	TRUE	TRUE
chr12	89425306	A	T	ENST00000313546	ENSG00000139323	POC1B	TRUE	TRUE
chr12	89425318	A	T	ENST00000313546	ENSG00000139323	POC1B	TRUE	TRUE
chr12	89425323	A	C	ENST00000313546	ENSG00000139323	POC1B	TRUE	TRUE
chr12	89425323	A	T	ENST00000313546	ENSG00000139323	POC1B	TRUE	TRUE
chr12	89425328	C	A	ENST00000313546	ENSG00000139323	POC1B	TRUE	TRUE
chr12	89425329	A	T	ENST00000313546	ENSG00000139323	POC1B	TRUE	TRUE
chr12	89425337	C	A	ENST00000313546	ENSG00000139323	POC1B	TRUE	TRUE
chr12	89425340	C	A	ENST00000313546	ENSG00000139323	POC1B	TRUE	TRUE
chr12	89425346	T	A	ENST00000313546	ENSG00000139323	POC1B	TRUE	TRUE
chr12	89425373	C	A	ENST00000313546	ENSG00000139323	POC1B	TRUE	TRUE
chr12	89425380	C	A	ENST00000313546	ENSG00000139323	POC1B	FALSE	FALSE
chr12	89425380	C	G	ENST00000313546	ENSG00000139323	POC1B	FALSE	FALSE
chr12	89425380	C	T	ENST00000313546	ENSG00000139323	POC1B	FALSE	FALSE
chr12	89425381	T	A	ENST00000313546	ENSG00000139323	POC1B	FALSE	FALSE
chr12	89425381	T	C	ENST00000313546	ENSG00000139323	POC1B	TRUE	FALSE
chr12	89425381	T	G	ENST00000313546	ENSG00000139323	POC1B	FALSE	FALSE
chr12	89459636	A	C	ENST00000313546	ENSG00000139323	POC1B	TRUE	FALSE
chr12	89459636	A	G	ENST00000313546	ENSG00000139323	POC1B	TRUE	FALSE
chr12	89459636	A	T	ENST00000313546	ENSG00000139323	POC1B	TRUE	FALSE
chr12	89459637	C	A	ENST00000313546	ENSG00000139323	POC1B	TRUE	FALSE
chr12	89459637	C	G	ENST00000313546	ENSG00000139323	POC1B	TRUE	FALSE
chr12	89459637	C	T	ENST00000313546	ENSG00000139323	POC1B	TRUE	FALSE
chr12	89459688	G	A	ENST00000313546	ENSG00000139323	POC1B
chr12	89459690	A	T	ENST00000313546	ENSG00000139323	POC1B
chr12	89459703	C	A	ENST00000313546	ENSG00000139323	POC1B	TRUE	TRUE
chr12	89459709	T	A	ENST00000313546	ENSG00000139323	POC1B	TRUE	TRUE
chr12	89459719	C	A	ENST00000313546	ENSG00000139323	POC1B	TRUE	FALSE
chr12	89459719	C	G	ENST00000313546	ENSG00000139323	POC1B	TRUE	FALSE
chr12	89459719	C	T	ENST00000313546	ENSG00000139323	POC1B	TRUE	FALSE
chr12	89459720	T	A	ENST00000313546	ENSG00000139323	POC1B	TRUE	FALSE
chr12	89459720	T	C	ENST00000313546	ENSG00000139323	POC1B	TRUE	FALSE
chr12	89459720	T	G	ENST00000313546	ENSG00000139323	POC1B	TRUE	FALSE
chr12	89466768	A	C	ENST00000313546	ENSG00000139323	POC1B	TRUE	FALSE
chr12	89466768	A	G	ENST00000313546	ENSG00000139323	POC1B	FALSE	FALSE
chr12	89466768	A	T	ENST00000313546	ENSG00000139323	POC1B	TRUE	FALSE
chr12	89466769	C	A	ENST00000313546	ENSG00000139323	POC1B	TRUE	TRUE
chr12	89466769	C	G	ENST00000313546	ENSG00000139323	POC1B	TRUE	FALSE
chr12	89466769	C	T	ENST00000313546	ENSG00000139323	POC1B	TRUE	FALSE
chr12	89466772	C	A	ENST00000313546	ENSG00000139323	POC1B	TRUE	TRUE
chr12	89466781	C	A	ENST00000313546	ENSG00000139323	POC1B	TRUE	TRUE
chr12	89466787	T	A	ENST00000313546	ENSG00000139323	POC1B	TRUE	TRUE
chr12	89466790	C	A	ENST00000313546	ENSG00000139323	POC1B	TRUE	TRUE
chr12	89466793	C	A	ENST00000313546	ENSG00000139323	POC1B	TRUE	TRUE
chr12	89466811	T	A	ENST00000313546	ENSG00000139323	POC1B	TRUE	TRUE
chr12	89466815	G	C	ENST00000313546	ENSG00000139323	POC1B	TRUE	TRUE
chr12	89466815	G	T	ENST00000313546	ENSG00000139323	POC1B	TRUE	TRUE
chr12	89466840	G	C	ENST00000313546	ENSG00000139323	POC1B	TRUE	TRUE
chr12	89466840	G	T	ENST00000313546	ENSG00000139323	POC1B	TRUE	TRUE
chr12	89466852	A	C	ENST00000313546	ENSG00000139323	POC1B	TRUE	TRUE
chr12	89466852	A	T	ENST00000313546	ENSG00000139323	POC1B	TRUE	TRUE
chr12	89466856	T	A	ENST00000313546	ENSG00000139323	POC1B	TRUE	TRUE
chr12	89466859	T	A	ENST00000313546	ENSG00000139323	POC1B	TRUE	TRUE
chr12	89466868	T	A	ENST00000313546	ENSG00000139323	POC1B	TRUE	TRUE
chr12	89466871	T	A	ENST00000313546	ENSG00000139323	POC1B	TRUE	TRUE
chr12	89466883	T	A	ENST00000313546	ENSG00000139323	POC1B	TRUE	TRUE
chr12	89466884	A	T	ENST00000313546	ENSG00000139323	POC1B	TRUE	TRUE
chr12	89466891	A	T	ENST00000313546	ENSG00000139323	POC1B	TRUE	TRUE
chr12	89466895	C	A	ENST00000313546	ENSG00000139323	POC1B	TRUE	TRUE
chr12	89466911	C	T	ENST00000313546	ENSG00000139323	POC1B	TRUE	TRUE
chr12	89466912	C	T	ENST00000313546	ENSG00000139323	POC1B	TRUE	TRUE
chr12	89466915	A	C	ENST00000313546	ENSG00000139323	POC1B	TRUE	TRUE
chr12	89466915	A	T	ENST00000313546	ENSG00000139323	POC1B	TRUE	TRUE
chr12	89466918	A	C	ENST00000313546	ENSG00000139323	POC1B	TRUE	TRUE
chr12	89466918	A	T	ENST00000313546	ENSG00000139323	POC1B	TRUE	TRUE
chr12	89466923	C	A	ENST00000313546	ENSG00000139323	POC1B	TRUE	FALSE
chr12	89466923	C	G	ENST00000313546	ENSG00000139323	POC1B	TRUE	FALSE
chr12	89466923	C	T	ENST00000313546	ENSG00000139323	POC1B	TRUE	FALSE
chr12	89466924	T	A	ENST00000313546	ENSG00000139323	POC1B	TRUE	FALSE
chr12	89466924	T	C	ENST00000313546	ENSG00000139323	POC1B	TRUE	FALSE
chr12	89466924	T	G	ENST00000313546	ENSG00000139323	POC1B	TRUE	FALSE
chr12	89467615	A	C	ENST00000313546	ENSG00000139323	POC1B	TRUE	FALSE
chr12	89467615	A	G	ENST00000313546	ENSG00000139323	POC1B	TRUE	FALSE
chr12	89467615	A	T	ENST00000313546	ENSG00000139323	POC1B	TRUE	FALSE
chr12	89467616	C	A	ENST00000313546	ENSG00000139323	POC1B	TRUE	FALSE
chr12	89467616	C	G	ENST00000313546	ENSG00000139323	POC1B	TRUE	FALSE
chr12	89467616	C	T	ENST00000313546	ENSG00000139323	POC1B	TRUE	FALSE
chr12	89467619	G	A	ENST00000313546	ENSG00000139323	POC1B	TRUE	TRUE
chr12	89467634	C	A	ENST00000313546	ENSG00000139323	POC1B	TRUE	TRUE
chr12	89467636	G	C	ENST00000313546	ENSG00000139323	POC1B	TRUE	TRUE
chr12	89467636	G	T	ENST00000313546	ENSG00000139323	POC1B	TRUE	TRUE
chr12	89467649	C	A	ENST00000313546	ENSG00000139323	POC1B	TRUE	TRUE
chr12	89467652	C	A	ENST00000313546	ENSG00000139323	POC1B	TRUE	TRUE
chr12	89467658	T	A	ENST00000313546	ENSG00000139323	POC1B	TRUE	TRUE
chr12	89467660	G	C	ENST00000313546	ENSG00000139323	POC1B	TRUE	TRUE
chr12	89467660	G	T	ENST00000313546	ENSG00000139323	POC1B	TRUE	TRUE
chr12	89467666	G	C	ENST00000313546	ENSG00000139323	POC1B	TRUE	TRUE
chr12	89467666	G	T	ENST00000313546	ENSG00000139323	POC1B	TRUE	TRUE
chr12	89467685	C	A	ENST00000313546	ENSG00000139323	POC1B	TRUE	TRUE
chr12	89467686	C	A	ENST00000313546	ENSG00000139323	POC1B	TRUE	FALSE
chr12	89467686	C	G	ENST00000313546	ENSG00000139323	POC1B	TRUE	FALSE
chr12	89467686	C	T	ENST00000313546	ENSG00000139323	POC1B	TRUE	FALSE
chr12	89467687	T	A	ENST00000313546	ENSG00000139323	POC1B	TRUE	FALSE
chr12	89467687	T	C	ENST00000313546	ENSG00000139323	POC1B	TRUE	FALSE
chr12	89467687	T	G	ENST00000313546	ENSG00000139323	POC1B	TRUE	FALSE
chr12	89470359	A	C	ENST00000313546	ENSG00000139323	POC1B	TRUE	FALSE
chr12	89470359	A	G	ENST00000313546	ENSG00000139323	POC1B	TRUE	FALSE
chr12	89470359	A	T	ENST00000313546	ENSG00000139323	POC1B	TRUE	FALSE
chr12	89470360	C	A	ENST00000313546	ENSG00000139323	POC1B	TRUE	FALSE
chr12	89470360	C	G	ENST00000313546	ENSG00000139323	POC1B	TRUE	FALSE
chr12	89470360	C	T	ENST00000313546	ENSG00000139323	POC1B	TRUE	FALSE
chr12	89470369	C	A	ENST00000313546	ENSG00000139323	POC1B	TRUE	TRUE
chr12	89470372	G	A	ENST00000313546	ENSG00000139323	POC1B	TRUE	TRUE
chr12	89470379	A	C	ENST00000313546	ENSG00000139323	POC1B	TRUE	TRUE
chr12	89470379	A	T	ENST00000313546	ENSG00000139323	POC1B	TRUE	TRUE
chr12	89470393	C	A	ENST00000313546	ENSG00000139323	POC1B	TRUE	TRUE
chr12	89470396	C	A	ENST00000313546	ENSG00000139323	POC1B	TRUE	TRUE
chr12	89470398	A	C	ENST00000313546	ENSG00000139323	POC1B	TRUE	TRUE
chr12	89470398	A	T	ENST00000313546	ENSG00000139323	POC1B	TRUE	TRUE
chr12	89470414	T	A	ENST00000313546	ENSG00000139323	POC1B	TRUE	TRUE
chr12	89470428	G	C	ENST00000313546	ENSG00000139323	POC1B	TRUE	TRUE
chr12	89470428	G	T	ENST00000313546	ENSG00000139323	POC1B	TRUE	TRUE
chr12	89470445	A	C	ENST00000313546	ENSG00000139323	POC1B	TRUE	TRUE
chr12	89470445	A	T	ENST00000313546	ENSG00000139323	POC1B	TRUE	TRUE
chr12	89470455	G	T	ENST00000313546	ENSG00000139323	POC1B	TRUE	TRUE
chr12	89470467	G	C	ENST00000313546	ENSG00000139323	POC1B	TRUE	TRUE
chr12	89470467	G	T	ENST00000313546	ENSG00000139323	POC1B	TRUE	TRUE
chr12	89470472	G	T	ENST00000313546	ENSG00000139323	POC1B	TRUE	TRUE
chr12	89470483	C	A	ENST00000313546	ENSG00000139323	POC1B	TRUE	TRUE
chr12	89470495	C	A	ENST00000313546	ENSG00000139323	POC1B	TRUE	FALSE
chr12	89470495	C	G	ENST00000313546	ENSG00000139323	POC1B	TRUE	FALSE
chr12	89470495	C	T	ENST00000313546	ENSG00000139323	POC1B	TRUE	FALSE
chr12	89470496	T	A	ENST00000313546	ENSG00000139323	POC1B	TRUE	FALSE
chr12	89470496	T	C	ENST00000313546	ENSG00000139323	POC1B	TRUE	FALSE
chr12	89470496	T	G	ENST00000313546	ENSG00000139323	POC1B	TRUE	FALSE
chr12	89471612	A	C	ENST00000313546	ENSG00000139323	POC1B	TRUE	FALSE
chr12	89471612	A	G	ENST00000313546	ENSG00000139323	POC1B	TRUE	FALSE
chr12	89471612	A	T	ENST00000313546	ENSG00000139323	POC1B	TRUE	FALSE
chr12	89471613	C	A	ENST00000313546	ENSG00000139323	POC1B	TRUE	FALSE
chr12	89471613	C	G	ENST00000313546	ENSG00000139323	POC1B	TRUE	FALSE
chr12	89471613	C	T	ENST00000313546	ENSG00000139323	POC1B	TRUE	FALSE
chr12	89471617	G	A	ENST00000313546	ENSG00000139323	POC1B	TRUE	TRUE
chr12	89471618	G	C	ENST00000313546	ENSG00000139323	POC1B	TRUE	TRUE
chr12	89471618	G	T	ENST00000313546	ENSG00000139323	POC1B	TRUE	TRUE
chr12	89471626	G	A	ENST00000313546	ENSG00000139323	POC1B	TRUE	TRUE
chr12	89471631	A	C	ENST00000313546	ENSG00000139323	POC1B	TRUE	TRUE
chr12	89471631	A	T	ENST00000313546	ENSG00000139323	POC1B	TRUE	TRUE
chr12	89471635	T	A	ENST00000313546	ENSG00000139323	POC1B	TRUE	TRUE
chr12	89471644	T	A	ENST00000313546	ENSG00000139323	POC1B	TRUE	TRUE
chr12	89471651	C	T	ENST00000313546	ENSG00000139323	POC1B	TRUE	TRUE
chr12	89471652	C	T	ENST00000313546	ENSG00000139323	POC1B	TRUE	TRUE
chr12	89471659	T	A	ENST00000313546	ENSG00000139323	POC1B	TRUE	TRUE
chr12	89471668	G	A	ENST00000313546	ENSG00000139323	POC1B	TRUE	TRUE
chr12	89471682	G	C	ENST00000313546	ENSG00000139323	POC1B	TRUE	TRUE
chr12	89471682	G	T	ENST00000313546	ENSG00000139323	POC1B	TRUE	TRUE
chr12	89471690	G	T	ENST00000313546	ENSG00000139323	POC1B	TRUE	TRUE
chr12	89471730	C	A	ENST00000313546	ENSG00000139323	POC1B	TRUE	FALSE
chr12	89471730	C	G	ENST00000313546	ENSG00000139323	POC1B	TRUE	FALSE
chr12	89471730	C	T	ENST00000313546	ENSG00000139323	POC1B	TRUE	FALSE
chr12	89471731	T	A	ENST00000313546	ENSG00000139323	POC1B	TRUE	FALSE
chr12	89471731	T	C	ENST00000313546	ENSG00000139323	POC1B	TRUE	FALSE
chr12	89471731	T	G	ENST00000313546	ENSG00000139323	POC1B	TRUE	FALSE
chr12	89472166	A	C	ENST00000313546	ENSG00000139323	POC1B	TRUE	FALSE
chr12	89472166	A	G	ENST00000313546	ENSG00000139323	POC1B	FALSE	FALSE
chr12	89472166	A	T	ENST00000313546	ENSG00000139323	POC1B	TRUE	FALSE
chr12	89472167	C	A	ENST00000313546	ENSG00000139323	POC1B	TRUE	FALSE
chr12	89472167	C	G	ENST00000313546	ENSG00000139323	POC1B	TRUE	FALSE
chr12	89472167	C	T	ENST00000313546	ENSG00000139323	POC1B	TRUE	FALSE
chr12	89472169	C	A	ENST00000313546	ENSG00000139323	POC1B	TRUE	TRUE
chr12	89472180	G	C	ENST00000313546	ENSG00000139323	POC1B	TRUE	TRUE
chr12	89472180	G	T	ENST00000313546	ENSG00000139323	POC1B	TRUE	TRUE
chr12	89472194	A	T	ENST00000313546	ENSG00000139323	POC1B	TRUE	TRUE
chr12	89472199	G	A	ENST00000313546	ENSG00000139323	POC1B	TRUE	TRUE
chr12	89472202	T	A	ENST00000313546	ENSG00000139323	POC1B	TRUE	TRUE
chr12	89472215	C	T	ENST00000313546	ENSG00000139323	POC1B	TRUE	TRUE
chr12	89472216	C	T	ENST00000313546	ENSG00000139323	POC1B	TRUE	TRUE
chr12	89472223	T	A	ENST00000313546	ENSG00000139323	POC1B	TRUE	TRUE
chr12	89472232	T	A	ENST00000313546	ENSG00000139323	POC1B	TRUE	TRUE
chr12	89472238	C	A	ENST00000313546	ENSG00000139323	POC1B	TRUE	TRUE
chr12	89472242	A	T	ENST00000313546	ENSG00000139323	POC1B	TRUE	TRUE
chr12	89472246	G	C	ENST00000313546	ENSG00000139323	POC1B	TRUE	TRUE
chr12	89472246	G	T	ENST00000313546	ENSG00000139323	POC1B	TRUE	TRUE
chr12	89472259	T	A	ENST00000313546	ENSG00000139323	POC1B	TRUE	TRUE
chr12	89472262	C	A	ENST00000313546	ENSG00000139323	POC1B	TRUE	TRUE
chr12	89472270	G	C	ENST00000313546	ENSG00000139323	POC1B	TRUE	TRUE
chr12	89472270	G	T	ENST00000313546	ENSG00000139323	POC1B	TRUE	TRUE
chr12	89472276	C	A	ENST00000313546	ENSG00000139323	POC1B	TRUE	FALSE
chr12	89472276	C	G	ENST00000313546	ENSG00000139323	POC1B	TRUE	FALSE
chr12	89472276	C	T	ENST00000313546	ENSG00000139323	POC1B	TRUE	FALSE
chr12	89472277	T	A	ENST00000313546	ENSG00000139323	POC1B	TRUE	FALSE
chr12	89472277	T	C	ENST00000313546	ENSG00000139323	POC1B	TRUE	FALSE
chr12	89472277	T	G	ENST00000313546	ENSG00000139323	POC1B	TRUE	FALSE
chr12	89491934	A	C	ENST00000313546	ENSG00000139323	POC1B	TRUE	FALSE
chr12	89491934	A	G	ENST00000313546	ENSG00000139323	POC1B	TRUE	FALSE
chr12	89491934	A	T	ENST00000313546	ENSG00000139323	POC1B	TRUE	FALSE
chr12	89491935	C	A	ENST00000313546	ENSG00000139323	POC1B	TRUE	FALSE
chr12	89491935	C	G	ENST00000313546	ENSG00000139323	POC1B	TRUE	FALSE
chr12	89491935	C	T	ENST00000313546	ENSG00000139323	POC1B	TRUE	FALSE
chr12	89491937	T	A	ENST00000313546	ENSG00000139323	POC1B	TRUE	TRUE
chr12	89491941	A	T	ENST00000313546	ENSG00000139323	POC1B	TRUE	TRUE
chr12	89491950	C	T	ENST00000313546	ENSG00000139323	POC1B	TRUE	TRUE
chr12	89491951	C	T	ENST00000313546	ENSG00000139323	POC1B	TRUE	TRUE
chr12	89491964	G	A	ENST00000313546	ENSG00000139323	POC1B	TRUE	TRUE
chr12	89491965	A	C	ENST00000313546	ENSG00000139323	POC1B	TRUE	TRUE
chr12	89491965	A	T	ENST00000313546	ENSG00000139323	POC1B	TRUE	TRUE
chr12	89491969	A	T	ENST00000313546	ENSG00000139323	POC1B	TRUE	TRUE
chr12	89491974	A	C	ENST00000313546	ENSG00000139323	POC1B	TRUE	TRUE
chr12	89491974	A	T	ENST00000313546	ENSG00000139323	POC1B	TRUE	TRUE
chr12	89491988	G	A	ENST00000313546	ENSG00000139323	POC1B	TRUE	TRUE
chr12	89491992	A	C	ENST00000313546	ENSG00000139323	POC1B	TRUE	TRUE
chr12	89491992	A	T	ENST00000313546	ENSG00000139323	POC1B	TRUE	TRUE
chr12	89492001	C	T	ENST00000313546	ENSG00000139323	POC1B	TRUE	TRUE
chr12	89492002	C	T	ENST00000313546	ENSG00000139323	POC1B	TRUE	TRUE
chr12	89492009	T	A	ENST00000313546	ENSG00000139323	POC1B	TRUE	TRUE
chr12	89492018	T	A	ENST00000313546	ENSG00000139323	POC1B	TRUE	TRUE
chr12	89492024	C	A	ENST00000313546	ENSG00000139323	POC1B	TRUE	TRUE
chr12	89492045	G	A	ENST00000313546	ENSG00000139323	POC1B	TRUE	TRUE
chr12	89492056	G	C	ENST00000313546	ENSG00000139323	POC1B	TRUE	TRUE
chr12	89492056	G	T	ENST00000313546	ENSG00000139323	POC1B	TRUE	TRUE
chr12	89492072	G	A	ENST00000313546	ENSG00000139323	POC1B	TRUE	TRUE
chr12	89492093	T	A	ENST00000313546	ENSG00000139323	POC1B	TRUE	TRUE
chr12	89492099	C	A	ENST00000313546	ENSG00000139323	POC1B	TRUE	TRUE
chr12	89492101	G	C	ENST00000313546	ENSG00000139323	POC1B	TRUE	TRUE
chr12	89492101	G	T	ENST00000313546	ENSG00000139323	POC1B	TRUE	TRUE
chr12	89492108	T	A	ENST00000313546	ENSG00000139323	POC1B	TRUE	TRUE
chr12	89492111	C	A	ENST00000313546	ENSG00000139323	POC1B	TRUE	TRUE
chr12	89492114	T	A	ENST00000313546	ENSG00000139323	POC1B	TRUE	TRUE
chr12	89492116	C	A	ENST00000313546	ENSG00000139323	POC1B	TRUE	FALSE
chr12	89492116	C	G	ENST00000313546	ENSG00000139323	POC1B	TRUE	FALSE
chr12	89492116	C	T	ENST00000313546	ENSG00000139323	POC1B	TRUE	FALSE
chr12	89492117	T	A	ENST00000313546	ENSG00000139323	POC1B	TRUE	FALSE
chr12	89492117	T	C	ENST00000313546	ENSG00000139323	POC1B	TRUE	FALSE
chr12	89492117	T	G	ENST00000313546	ENSG00000139323	POC1B	TRUE	FALSE
chr12	89497169	A	C	ENST00000313546	ENSG00000139323	POC1B	FALSE	FALSE
chr12	89497169	A	G	ENST00000313546	ENSG00000139323	POC1B	FALSE	FALSE
chr12	89497169	A	T	ENST00000313546	ENSG00000139323	POC1B	FALSE	FALSE
chr12	89497170	C	A	ENST00000313546	ENSG00000139323	POC1B	FALSE	FALSE
chr12	89497170	C	G	ENST00000313546	ENSG00000139323	POC1B	FALSE	FALSE
chr12	89497170	C	T	ENST00000313546	ENSG00000139323	POC1B	FALSE	FALSE
chr12	89497172	T	A	ENST00000313546	ENSG00000139323	POC1B	TRUE	TRUE
chr12	89497182	C	T	ENST00000313546	ENSG00000139323	POC1B	TRUE	TRUE
chr12	89497183	C	T	ENST00000313546	ENSG00000139323	POC1B	TRUE	TRUE
chr12	89497190	T	A	ENST00000313546	ENSG00000139323	POC1B	TRUE	TRUE
chr12	89497199	T	A	ENST00000313546	ENSG00000139323	POC1B	TRUE	TRUE
chr12	89497205	G	A	ENST00000313546	ENSG00000139323	POC1B	TRUE	TRUE
chr12	89497207	G	C	ENST00000313546	ENSG00000139323	POC1B	TRUE	TRUE
chr12	89497207	G	T	ENST00000313546	ENSG00000139323	POC1B	TRUE	TRUE
chr12	89497219	A	T	ENST00000313546	ENSG00000139323	POC1B	TRUE	TRUE
chr12	89497222	A	C	ENST00000313546	ENSG00000139323	POC1B	TRUE	TRUE
chr12	89497222	A	T	ENST00000313546	ENSG00000139323	POC1B	TRUE	TRUE
chr12	89497229	C	A	ENST00000313546	ENSG00000139323	POC1B	TRUE	TRUE
chr12	89497244	G	A	ENST00000313546	ENSG00000139323	POC1B	TRUE	TRUE
chr12	89497265	T	A	ENST00000313546	ENSG00000139323	POC1B	TRUE	TRUE
chr12	89497275	A	C	ENST00000313546	ENSG00000139323	POC1B	TRUE	TRUE
chr12	89497275	A	T	ENST00000313546	ENSG00000139323	POC1B	TRUE	TRUE
chr12	89497280	T	A	ENST00000313546	ENSG00000139323	POC1B	TRUE	TRUE
chr12	89497281	G	C	ENST00000313546	ENSG00000139323	POC1B	TRUE	TRUE
chr12	89497281	G	T	ENST00000313546	ENSG00000139323	POC1B	TRUE	TRUE
chr12	89497289	T	A	ENST00000313546	ENSG00000139323	POC1B	TRUE	TRUE
chr12	89497301	T	A	ENST00000313546	ENSG00000139323	POC1B	TRUE	TRUE
chr12	89497308	C	T	ENST00000313546	ENSG00000139323	POC1B	TRUE	TRUE
chr12	89497309	C	T	ENST00000313546	ENSG00000139323	POC1B	TRUE	TRUE
chr12	89497329	C	T	ENST00000313546	ENSG00000139323	POC1B	TRUE	TRUE
chr12	89497330	C	T	ENST00000313546	ENSG00000139323	POC1B	TRUE	TRUE
chr12	89497343	C	A	ENST00000313546	ENSG00000139323	POC1B	TRUE	FALSE
chr12	89497343	C	G	ENST00000313546	ENSG00000139323	POC1B	TRUE	FALSE
chr12	89497343	C	T	ENST00000313546	ENSG00000139323	POC1B	TRUE	FALSE
chr12	89497344	T	A	ENST00000313546	ENSG00000139323	POC1B	TRUE	FALSE
chr12	89497344	T	C	ENST00000313546	ENSG00000139323	POC1B	TRUE	FALSE
chr12	89497344	T	G	ENST00000313546	ENSG00000139323	POC1B	TRUE	FALSE
chr12	89522818	T	A	ENST00000529983	ENSG00000257594	GALNT4	TRUE	TRUE
chr12	89522818	T	A	ENST00000548729	ENSG00000259075	POC1B-GALNT4	FALSE	FALSE
chr12	89522821	C	A	ENST00000529983	ENSG00000257594	GALNT4	TRUE	TRUE
chr12	89522821	C	A	ENST00000548729	ENSG00000259075	POC1B-GALNT4	FALSE	FALSE
chr12	89522828	C	T	ENST00000529983	ENSG00000257594	GALNT4	TRUE	TRUE
chr12	89522828	C	T	ENST00000548729	ENSG00000259075	POC1B-GALNT4	FALSE	FALSE
chr12	89522829	C	T	ENST00000529983	ENSG00000257594	GALNT4	TRUE	TRUE
chr12	89522829	C	T	ENST00000548729	ENSG00000259075	POC1B-GALNT4	FALSE	FALSE
chr12	89522836	G	A	ENST00000529983	ENSG00000257594	GALNT4	TRUE	TRUE
chr12	89522836	G	A	ENST00000548729	ENSG00000259075	POC1B-GALNT4	FALSE	FALSE
chr12	89522842	T	A	ENST00000529983	ENSG00000257594	GALNT4	TRUE	TRUE
chr12	89522842	T	A	ENST00000548729	ENSG00000259075	POC1B-GALNT4	FALSE	FALSE
chr12	89522855	A	T	ENST00000529983	ENSG00000257594	GALNT4	TRUE	TRUE
chr12	89522855	A	T	ENST00000548729	ENSG00000259075	POC1B-GALNT4	FALSE	FALSE
chr12	89522863	T	A	ENST00000529983	ENSG00000257594	GALNT4	TRUE	TRUE
chr12	89522863	T	A	ENST00000548729	ENSG00000259075	POC1B-GALNT4	FALSE	FALSE
chr12	89522869	G	A	ENST00000529983	ENSG00000257594	GALNT4	TRUE	TRUE
chr12	89522869	G	A	ENST00000548729	ENSG00000259075	POC1B-GALNT4	FALSE	FALSE
chr12	89522881	G	A	ENST00000529983	ENSG00000257594	GALNT4	TRUE	TRUE
chr12	89522881	G	A	ENST00000548729	ENSG00000259075	POC1B-GALNT4	FALSE	FALSE
chr12	89522887	C	A	ENST00000529983	ENSG00000257594	GALNT4	TRUE	TRUE
chr12	89522887	C	A	ENST00000548729	ENSG00000259075	POC1B-GALNT4	FALSE	FALSE
chr12	89522897	A	C	ENST00000529983	ENSG00000257594	GALNT4	TRUE	TRUE
chr12	89522897	A	C	ENST00000548729	ENSG00000259075	POC1B-GALNT4	FALSE	FALSE
chr12	89522897	A	T	ENST00000529983	ENSG00000257594	GALNT4	TRUE	TRUE
chr12	89522897	A	T	ENST00000548729	ENSG00000259075	POC1B-GALNT4	FALSE	FALSE
chr12	89522909	A	T	ENST00000529983	ENSG00000257594	GALNT4	TRUE	TRUE
chr12	89522909	A	T	ENST00000548729	ENSG00000259075	POC1B-GALNT4	FALSE	FALSE
chr12	89522917	C	A	ENST00000529983	ENSG00000257594	GALNT4	TRUE	TRUE
chr12	89522917	C	A	ENST00000548729	ENSG00000259075	POC1B-GALNT4	FALSE	FALSE
chr12	89522919	G	C	ENST00000529983	ENSG00000257594	GALNT4	TRUE	TRUE
chr12	89522919	G	C	ENST00000548729	ENSG00000259075	POC1B-GALNT4	FALSE	FALSE
chr12	89522919	G	T	ENST00000529983	ENSG00000257594	GALNT4	TRUE	TRUE
chr12	89522919	G	T	ENST00000548729	ENSG00000259075	POC1B-GALNT4	FALSE	FALSE
chr12	89522941	C	A	ENST00000529983	ENSG00000257594	GALNT4	TRUE	TRUE
chr12	89522941	C	A	ENST00000548729	ENSG00000259075	POC1B-GALNT4	FALSE	FALSE
chr12	89522947	C	A	ENST00000529983	ENSG00000257594	GALNT4	TRUE	TRUE
chr12	89522947	C	A	ENST00000548729	ENSG00000259075	POC1B-GALNT4	FALSE	FALSE
chr12	89522950	T	A	ENST00000529983	ENSG00000257594	GALNT4	TRUE	TRUE
chr12	89522950	T	A	ENST00000548729	ENSG00000259075	POC1B-GALNT4	FALSE	FALSE
chr12	89522957	C	T	ENST00000529983	ENSG00000257594	GALNT4	TRUE	TRUE
chr12	89522957	C	T	ENST00000548729	ENSG00000259075	POC1B-GALNT4	FALSE	FALSE
chr12	89522958	C	T	ENST00000529983	ENSG00000257594	GALNT4	TRUE	TRUE
chr12	89522958	C	T	ENST00000548729	ENSG00000259075	POC1B-GALNT4	FALSE	FALSE
chr12	89522992	T	A	ENST00000529983	ENSG00000257594	GALNT4	TRUE	TRUE
chr12	89522992	T	A	ENST00000548729	ENSG00000259075	POC1B-GALNT4	FALSE	FALSE
chr12	89522996	A	T	ENST00000529983	ENSG00000257594	GALNT4	TRUE	TRUE
chr12	89522996	A	T	ENST00000548729	ENSG00000259075	POC1B-GALNT4	FALSE	FALSE
chr12	89523004	G	A	ENST00000529983	ENSG00000257594	GALNT4	TRUE	TRUE
chr12	89523004	G	A	ENST00000548729	ENSG00000259075	POC1B-GALNT4	FALSE	FALSE
chr12	89523010	C	A	ENST00000529983	ENSG00000257594	GALNT4	TRUE	TRUE
chr12	89523010	C	A	ENST00000548729	ENSG00000259075	POC1B-GALNT4	FALSE	FALSE
chr12	89523014	A	C	ENST00000529983	ENSG00000257594	GALNT4	TRUE	TRUE
chr12	89523014	A	C	ENST00000548729	ENSG00000259075	POC1B-GALNT4	FALSE	FALSE
chr12	89523014	A	T	ENST00000529983	ENSG00000257594	GALNT4	TRUE	TRUE
chr12	89523014	A	T	ENST00000548729	ENSG00000259075	POC1B-GALNT4	FALSE	FALSE
chr12	89523022	T	A	ENST00000529983	ENSG00000257594	GALNT4	TRUE	TRUE
chr12	89523022	T	A	ENST00000548729	ENSG00000259075	POC1B-GALNT4	FALSE	FALSE
chr12	89523025	G	A	ENST00000529983	ENSG00000257594	GALNT4	TRUE	TRUE
chr12	89523025	G	A	ENST00000548729	ENSG00000259075	POC1B-GALNT4	FALSE	FALSE
chr12	89523028	C	A	ENST00000529983	ENSG00000257594	GALNT4	TRUE	TRUE
chr12	89523028	C	A	ENST00000548729	ENSG00000259075	POC1B-GALNT4	FALSE	FALSE
chr12	89523037	C	A	ENST00000529983	ENSG00000257594	GALNT4	TRUE	TRUE
chr12	89523037	C	A	ENST00000548729	ENSG00000259075	POC1B-GALNT4	FALSE	FALSE
chr12	89523041	A	T	ENST00000529983	ENSG00000257594	GALNT4	TRUE	TRUE
chr12	89523041	A	T	ENST00000548729	ENSG00000259075	POC1B-GALNT4	FALSE	FALSE
chr12	89523045	A	C	ENST00000529983	ENSG00000257594	GALNT4	TRUE	TRUE
chr12	89523045	A	C	ENST00000548729	ENSG00000259075	POC1B-GALNT4	FALSE	FALSE
chr12	89523045	A	T	ENST00000529983	ENSG00000257594	GALNT4	TRUE	TRUE
chr12	89523045	A	T	ENST00000548729	ENSG00000259075	POC1B-GALNT4	FALSE	FALSE
chr12	89523049	C	A	ENST00000529983	ENSG00000257594	GALNT4	TRUE	TRUE
chr12	89523049	C	A	ENST00000548729	ENSG00000259075	POC1B-GALNT4	FALSE	FALSE
chr12	89523073	C	A	ENST00000529983	ENSG00000257594	GALNT4	TRUE	TRUE
chr12	89523073	C	A	ENST00000548729	ENSG00000259075	POC1B-GALNT4	FALSE	FALSE
chr12	89523076	T	A	ENST00000529983	ENSG00000257594	GALNT4	TRUE	TRUE
chr12	89523076	T	A	ENST00000548729	ENSG00000259075	POC1B-GALNT4	FALSE	FALSE
chr12	89523081	G	C	ENST00000529983	ENSG00000257594	GALNT4	TRUE	TRUE
chr12	89523081	G	C	ENST00000548729	ENSG00000259075	POC1B-GALNT4	FALSE	FALSE
chr12	89523081	G	T	ENST00000529983	ENSG00000257594	GALNT4	TRUE	TRUE
chr12	89523081	G	T	ENST00000548729	ENSG00000259075	POC1B-GALNT4	FALSE	FALSE
chr12	89523086	A	C	ENST00000529983	ENSG00000257594	GALNT4	TRUE	TRUE
chr12	89523086	A	C	ENST00000548729	ENSG00000259075	POC1B-GALNT4	FALSE	FALSE
chr12	89523086	A	T	ENST00000529983	ENSG00000257594	GALNT4	TRUE	TRUE
chr12	89523086	A	T	ENST00000548729	ENSG00000259075	POC1B-GALNT4	FALSE	FALSE
chr12	89523091	C	A	ENST00000529983	ENSG00000257594	GALNT4	TRUE	TRUE
chr12	89523091	C	A	ENST00000548729	ENSG00000259075	POC1B-GALNT4	FALSE	FALSE
chr12	89523100	G	A	ENST00000529983	ENSG00000257594	GALNT4	TRUE	TRUE
chr12	89523100	G	A	ENST00000548729	ENSG00000259075	POC1B-GALNT4	FALSE	FALSE
chr12	89523109	C	A	ENST00000529983	ENSG00000257594	GALNT4	TRUE	TRUE
chr12	89523109	C	A	ENST00000548729	ENSG00000259075	POC1B-GALNT4	FALSE	FALSE
chr12	89523112	G	A	ENST00000529983	ENSG00000257594	GALNT4	TRUE	TRUE
chr12	89523112	G	A	ENST00000548729	ENSG00000259075	POC1B-GALNT4	FALSE	FALSE
chr12	89523119	G	T	ENST00000529983	ENSG00000257594	GALNT4	TRUE	TRUE
chr12	89523119	G	T	ENST00000548729	ENSG00000259075	POC1B-GALNT4	FALSE	FALSE
chr12	89523124	C	A	ENST00000529983	ENSG00000257594	GALNT4	TRUE	TRUE
chr12	89523124	C	A	ENST00000548729	ENSG00000259075	POC1B-GALNT4	FALSE	FALSE
chr12	89523132	G	C	ENST00000529983	ENSG00000257594	GALNT4	TRUE	TRUE
chr12	89523132	G	C	ENST00000548729	ENSG00000259075	POC1B-GALNT4	FALSE	FALSE
chr12	89523132	G	T	ENST00000529983	ENSG00000257594	GALNT4	TRUE	TRUE
chr12	89523132	G	T	ENST00000548729	ENSG00000259075	POC1B-GALNT4	FALSE	FALSE
chr12	89523170	A	C	ENST00000529983	ENSG00000257594	GALNT4	TRUE	TRUE
chr12	89523170	A	C	ENST00000548729	ENSG00000259075	POC1B-GALNT4	FALSE	FALSE
chr12	89523170	A	T	ENST00000529983	ENSG00000257594	GALNT4	TRUE	TRUE
chr12	89523170	A	T	ENST00000548729	ENSG00000259075	POC1B-GALNT4	FALSE	FALSE
chr12	89523177	A	C	ENST00000529983	ENSG00000257594	GALNT4	TRUE	TRUE
chr12	89523177	A	C	ENST00000548729	ENSG00000259075	POC1B-GALNT4	FALSE	FALSE
chr12	89523177	A	T	ENST00000529983	ENSG00000257594	GALNT4	TRUE	TRUE
chr12	89523177	A	T	ENST00000548729	ENSG00000259075	POC1B-GALNT4	FALSE	FALSE
chr12	89523179	A	T	ENST00000529983	ENSG00000257594	GALNT4	TRUE	TRUE
chr12	89523179	A	T	ENST00000548729	ENSG00000259075	POC1B-GALNT4	FALSE	FALSE
chr12	89523184	C	A	ENST00000529983	ENSG00000257594	GALNT4	TRUE	TRUE
chr12	89523184	C	A	ENST00000548729	ENSG00000259075	POC1B-GALNT4	FALSE	FALSE
chr12	89523189	G	T	ENST00000529983	ENSG00000257594	GALNT4	TRUE	TRUE
chr12	89523189	G	T	ENST00000548729	ENSG00000259075	POC1B-GALNT4	FALSE	FALSE
chr12	89523199	T	A	ENST00000529983	ENSG00000257594	GALNT4	TRUE	TRUE
chr12	89523199	T	A	ENST00000548729	ENSG00000259075	POC1B-GALNT4	FALSE	FALSE
chr12	89523218	C	T	ENST00000529983	ENSG00000257594	GALNT4	TRUE	TRUE
chr12	89523218	C	T	ENST00000548729	ENSG00000259075	POC1B-GALNT4	FALSE	FALSE
chr12	89523219	C	T	ENST00000529983	ENSG00000257594	GALNT4	TRUE	TRUE
chr12	89523219	C	T	ENST00000548729	ENSG00000259075	POC1B-GALNT4	FALSE	FALSE
chr12	89523229	T	A	ENST00000529983	ENSG00000257594	GALNT4	TRUE	TRUE
chr12	89523229	T	A	ENST00000548729	ENSG00000259075	POC1B-GALNT4	FALSE	FALSE
chr12	89523235	C	A	ENST00000529983	ENSG00000257594	GALNT4	TRUE	TRUE
chr12	89523235	C	A	ENST00000548729	ENSG00000259075	POC1B-GALNT4	FALSE	FALSE
chr12	89523246	A	C	ENST00000529983	ENSG00000257594	GALNT4	TRUE	TRUE
chr12	89523246	A	C	ENST00000548729	ENSG00000259075	POC1B-GALNT4	FALSE	FALSE
chr12	89523246	A	T	ENST00000529983	ENSG00000257594	GALNT4	TRUE	TRUE
chr12	89523246	A	T	ENST00000548729	ENSG00000259075	POC1B-GALNT4	FALSE	FALSE
chr12	89523265	T	A	ENST00000529983	ENSG00000257594	GALNT4	TRUE	TRUE
chr12	89523265	T	A	ENST00000548729	ENSG00000259075	POC1B-GALNT4	FALSE	FALSE
chr12	89523267	A	T	ENST00000529983	ENSG00000257594	GALNT4	TRUE	TRUE
chr12	89523267	A	T	ENST00000548729	ENSG00000259075	POC1B-GALNT4	FALSE	FALSE
chr12	89523269	A	C	ENST00000529983	ENSG00000257594	GALNT4	TRUE	TRUE
chr12	89523269	A	C	ENST00000548729	ENSG00000259075	POC1B-GALNT4	FALSE	FALSE
chr12	89523269	A	T	ENST00000529983	ENSG00000257594	GALNT4	TRUE	TRUE
chr12	89523269	A	T	ENST00000548729	ENSG00000259075	POC1B-GALNT4	FALSE	FALSE
chr12	89523272	C	T	ENST00000529983	ENSG00000257594	GALNT4	TRUE	TRUE
chr12	89523272	C	T	ENST00000548729	ENSG00000259075	POC1B-GALNT4	FALSE	FALSE
chr12	89523273	C	T	ENST00000529983	ENSG00000257594	GALNT4	TRUE	TRUE
chr12	89523273	C	T	ENST00000548729	ENSG00000259075	POC1B-GALNT4	FALSE	FALSE
chr12	89523286	T	A	ENST00000529983	ENSG00000257594	GALNT4	TRUE	TRUE
chr12	89523286	T	A	ENST00000548729	ENSG00000259075	POC1B-GALNT4	FALSE	FALSE
chr12	89523287	G	T	ENST00000529983	ENSG00000257594	GALNT4	TRUE	TRUE
chr12	89523287	G	T	ENST00000548729	ENSG00000259075	POC1B-GALNT4	FALSE	FALSE
chr12	89523292	T	A	ENST00000529983	ENSG00000257594	GALNT4	TRUE	TRUE
chr12	89523292	T	A	ENST00000548729	ENSG00000259075	POC1B-GALNT4	FALSE	FALSE
chr12	89523294	A	T	ENST00000529983	ENSG00000257594	GALNT4	TRUE	TRUE
chr12	89523294	A	T	ENST00000548729	ENSG00000259075	POC1B-GALNT4	FALSE	FALSE
chr12	89523301	C	A	ENST00000529983	ENSG00000257594	GALNT4	TRUE	TRUE
chr12	89523301	C	A	ENST00000548729	ENSG00000259075	POC1B-GALNT4	FALSE	FALSE
chr12	89523304	G	A	ENST00000529983	ENSG00000257594	GALNT4	TRUE	TRUE
chr12	89523304	G	A	ENST00000548729	ENSG00000259075	POC1B-GALNT4	FALSE	FALSE
chr12	89523309	A	C	ENST00000529983	ENSG00000257594	GALNT4	TRUE	TRUE
chr12	89523309	A	C	ENST00000548729	ENSG00000259075	POC1B-GALNT4	FALSE	FALSE
chr12	89523309	A	T	ENST00000529983	ENSG00000257594	GALNT4	TRUE	TRUE
chr12	89523309	A	T	ENST00000548729	ENSG00000259075	POC1B-GALNT4	FALSE	FALSE
chr12	89523313	T	A	ENST00000529983	ENSG00000257594	GALNT4	TRUE	TRUE
chr12	89523313	T	A	ENST00000548729	ENSG00000259075	POC1B-GALNT4	FALSE	FALSE
chr12	89523316	T	A	ENST00000529983	ENSG00000257594	GALNT4	TRUE	TRUE
chr12	89523316	T	A	ENST00000548729	ENSG00000259075	POC1B-GALNT4	FALSE	FALSE
chr12	89523319	C	A	ENST00000529983	ENSG00000257594	GALNT4	TRUE	TRUE
chr12	89523319	C	A	ENST00000548729	ENSG00000259075	POC1B-GALNT4	FALSE	FALSE
chr12	89523332	A	C	ENST00000529983	ENSG00000257594	GALNT4	TRUE	TRUE
chr12	89523332	A	C	ENST00000548729	ENSG00000259075	POC1B-GALNT4	FALSE	FALSE
chr12	89523332	A	T	ENST00000529983	ENSG00000257594	GALNT4	TRUE	TRUE
chr12	89523332	A	T	ENST00000548729	ENSG00000259075	POC1B-GALNT4	FALSE	FALSE
chr12	89523340	C	A	ENST00000529983	ENSG00000257594	GALNT4	TRUE	TRUE
chr12	89523340	C	A	ENST00000548729	ENSG00000259075	POC1B-GALNT4	FALSE	FALSE
chr12	89523343	T	A	ENST00000529983	ENSG00000257594	GALNT4	TRUE	TRUE
chr12	89523343	T	A	ENST00000548729	ENSG00000259075	POC1B-GALNT4	FALSE	FALSE
chr12	89523346	T	A	ENST00000529983	ENSG00000257594	GALNT4	TRUE	TRUE
chr12	89523346	T	A	ENST00000548729	ENSG00000259075	POC1B-GALNT4	FALSE	FALSE
chr12	89523361	T	A	ENST00000529983	ENSG00000257594	GALNT4	TRUE	TRUE
chr12	89523361	T	A	ENST00000548729	ENSG00000259075	POC1B-GALNT4	FALSE	FALSE
chr12	89523365	G	C	ENST00000529983	ENSG00000257594	GALNT4	TRUE	TRUE
chr12	89523365	G	C	ENST00000548729	ENSG00000259075	POC1B-GALNT4	FALSE	FALSE
chr12	89523365	G	T	ENST00000529983	ENSG00000257594	GALNT4	TRUE	TRUE
chr12	89523365	G	T	ENST00000548729	ENSG00000259075	POC1B-GALNT4	FALSE	FALSE
chr12	89523376	C	A	ENST00000529983	ENSG00000257594	GALNT4	TRUE	TRUE
chr12	89523376	C	A	ENST00000548729	ENSG00000259075	POC1B-GALNT4	FALSE	FALSE
chr12	89523379	T	A	ENST00000529983	ENSG00000257594	GALNT4	TRUE	TRUE
chr12	89523379	T	A	ENST00000548729	ENSG00000259075	POC1B-GALNT4	FALSE	FALSE
chr12	89523380	G	C	ENST00000529983	ENSG00000257594	GALNT4	TRUE	TRUE
chr12	89523380	G	C	ENST00000548729	ENSG00000259075	POC1B-GALNT4	FALSE	FALSE
chr12	89523380	G	T	ENST00000529983	ENSG00000257594	GALNT4	TRUE	TRUE
chr12	89523380	G	T	ENST00000548729	ENSG00000259075	POC1B-GALNT4	FALSE	FALSE
chr12	89523385	C	A	ENST00000529983	ENSG00000257594	GALNT4	TRUE	TRUE
chr12	89523385	C	A	ENST00000548729	ENSG00000259075	POC1B-GALNT4	FALSE	FALSE
chr12	89523392	C	T	ENST00000529983	ENSG00000257594	GALNT4	TRUE	TRUE
chr12	89523392	C	T	ENST00000548729	ENSG00000259075	POC1B-GALNT4	FALSE	FALSE
chr12	89523393	C	T	ENST00000529983	ENSG00000257594	GALNT4	TRUE	TRUE
chr12	89523393	C	T	ENST00000548729	ENSG00000259075	POC1B-GALNT4	FALSE	FALSE
chr12	89523400	C	A	ENST00000529983	ENSG00000257594	GALNT4	TRUE	TRUE
chr12	89523400	C	A	ENST00000548729	ENSG00000259075	POC1B-GALNT4	FALSE	FALSE
chr12	89523421	G	A	ENST00000529983	ENSG00000257594	GALNT4	TRUE	TRUE
chr12	89523421	G	A	ENST00000548729	ENSG00000259075	POC1B-GALNT4	FALSE	FALSE
chr12	89523440	A	C	ENST00000529983	ENSG00000257594	GALNT4	TRUE	TRUE
chr12	89523440	A	C	ENST00000548729	ENSG00000259075	POC1B-GALNT4	FALSE	FALSE
chr12	89523440	A	T	ENST00000529983	ENSG00000257594	GALNT4	TRUE	TRUE
chr12	89523440	A	T	ENST00000548729	ENSG00000259075	POC1B-GALNT4	FALSE	FALSE
chr12	89523454	T	A	ENST00000529983	ENSG00000257594	GALNT4	TRUE	TRUE
chr12	89523454	T	A	ENST00000548729	ENSG00000259075	POC1B-GALNT4	FALSE	FALSE
chr12	89523479	A	T	ENST00000529983	ENSG00000257594	GALNT4	TRUE	TRUE
chr12	89523479	A	T	ENST00000548729	ENSG00000259075	POC1B-GALNT4	FALSE	FALSE
chr12	89523493	C	A	ENST00000529983	ENSG00000257594	GALNT4	TRUE	TRUE
chr12	89523493	C	A	ENST00000548729	ENSG00000259075	POC1B-GALNT4	FALSE	FALSE
chr12	89523495	A	T	ENST00000529983	ENSG00000257594	GALNT4	TRUE	TRUE
chr12	89523495	A	T	ENST00000548729	ENSG00000259075	POC1B-GALNT4	FALSE	FALSE
chr12	89523499	T	A	ENST00000529983	ENSG00000257594	GALNT4	TRUE	TRUE
chr12	89523499	T	A	ENST00000548729	ENSG00000259075	POC1B-GALNT4	FALSE	FALSE
chr12	89523506	A	T	ENST00000529983	ENSG00000257594	GALNT4	TRUE	TRUE
chr12	89523506	A	T	ENST00000548729	ENSG00000259075	POC1B-GALNT4	FALSE	FALSE
chr12	89523511	G	A	ENST00000529983	ENSG00000257594	GALNT4	TRUE	TRUE
chr12	89523511	G	A	ENST00000548729	ENSG00000259075	POC1B-GALNT4	FALSE	FALSE
chr12	89523512	C	T	ENST00000529983	ENSG00000257594	GALNT4	TRUE	TRUE
chr12	89523512	C	T	ENST00000548729	ENSG00000259075	POC1B-GALNT4	FALSE	FALSE
chr12	89523513	C	T	ENST00000529983	ENSG00000257594	GALNT4	TRUE	TRUE
chr12	89523513	C	T	ENST00000548729	ENSG00000259075	POC1B-GALNT4	FALSE	FALSE
chr12	89523532	C	A	ENST00000529983	ENSG00000257594	GALNT4	TRUE	TRUE
chr12	89523532	C	A	ENST00000548729	ENSG00000259075	POC1B-GALNT4	FALSE	FALSE
chr12	89523541	C	A	ENST00000529983	ENSG00000257594	GALNT4	TRUE	TRUE
chr12	89523541	C	A	ENST00000548729	ENSG00000259075	POC1B-GALNT4	FALSE	FALSE
chr12	89523547	C	A	ENST00000529983	ENSG00000257594	GALNT4	TRUE	TRUE
chr12	89523547	C	A	ENST00000548729	ENSG00000259075	POC1B-GALNT4	FALSE	FALSE
chr12	89523548	C	T	ENST00000529983	ENSG00000257594	GALNT4	TRUE	TRUE
chr12	89523548	C	T	ENST00000548729	ENSG00000259075	POC1B-GALNT4	FALSE	FALSE
chr12	89523549	C	T	ENST00000529983	ENSG00000257594	GALNT4	TRUE	TRUE
chr12	89523549	C	T	ENST00000548729	ENSG00000259075	POC1B-GALNT4	FALSE	FALSE
chr12	89523556	C	A	ENST00000529983	ENSG00000257594	GALNT4	TRUE	TRUE
chr12	89523556	C	A	ENST00000548729	ENSG00000259075	POC1B-GALNT4	FALSE	FALSE
chr12	89523562	C	A	ENST00000529983	ENSG00000257594	GALNT4	TRUE	TRUE
chr12	89523562	C	A	ENST00000548729	ENSG00000259075	POC1B-GALNT4	FALSE	FALSE
chr12	89523569	A	C	ENST00000529983	ENSG00000257594	GALNT4	TRUE	TRUE
chr12	89523569	A	C	ENST00000548729	ENSG00000259075	POC1B-GALNT4	FALSE	FALSE
chr12	89523569	A	T	ENST00000529983	ENSG00000257594	GALNT4	TRUE	TRUE
chr12	89523569	A	T	ENST00000548729	ENSG00000259075	POC1B-GALNT4	FALSE	FALSE
chr12	89523577	C	A	ENST00000529983	ENSG00000257594	GALNT4	TRUE	TRUE
chr12	89523577	C	A	ENST00000548729	ENSG00000259075	POC1B-GALNT4	FALSE	FALSE
chr12	89523581	G	C	ENST00000529983	ENSG00000257594	GALNT4	TRUE	TRUE
chr12	89523581	G	C	ENST00000548729	ENSG00000259075	POC1B-GALNT4	FALSE	FALSE
chr12	89523581	G	T	ENST00000529983	ENSG00000257594	GALNT4	TRUE	TRUE
chr12	89523581	G	T	ENST00000548729	ENSG00000259075	POC1B-GALNT4	FALSE	FALSE
chr12	89523586	G	A	ENST00000529983	ENSG00000257594	GALNT4	TRUE	TRUE
chr12	89523586	G	A	ENST00000548729	ENSG00000259075	POC1B-GALNT4	FALSE	FALSE
chr12	89523590	A	C	ENST00000529983	ENSG00000257594	GALNT4	TRUE	TRUE
chr12	89523590	A	C	ENST00000548729	ENSG00000259075	POC1B-GALNT4	FALSE	FALSE
chr12	89523590	A	T	ENST00000529983	ENSG00000257594	GALNT4	TRUE	TRUE
chr12	89523590	A	T	ENST00000548729	ENSG00000259075	POC1B-GALNT4	FALSE	FALSE
chr12	89523595	T	A	ENST00000529983	ENSG00000257594	GALNT4	TRUE	TRUE
chr12	89523595	T	A	ENST00000548729	ENSG00000259075	POC1B-GALNT4	FALSE	FALSE
chr12	89523598	T	A	ENST00000529983	ENSG00000257594	GALNT4	TRUE	TRUE
chr12	89523598	T	A	ENST00000548729	ENSG00000259075	POC1B-GALNT4	FALSE	FALSE
chr12	89523616	C	A	ENST00000529983	ENSG00000257594	GALNT4	TRUE	TRUE
chr12	89523616	C	A	ENST00000548729	ENSG00000259075	POC1B-GALNT4	FALSE	FALSE
chr12	89523619	C	A	ENST00000529983	ENSG00000257594	GALNT4	TRUE	TRUE
chr12	89523619	C	A	ENST00000548729	ENSG00000259075	POC1B-GALNT4	FALSE	FALSE
chr12	89523633	G	C	ENST00000529983	ENSG00000257594	GALNT4	TRUE	TRUE
chr12	89523633	G	C	ENST00000548729	ENSG00000259075	POC1B-GALNT4	FALSE	FALSE
chr12	89523633	G	T	ENST00000529983	ENSG00000257594	GALNT4	TRUE	TRUE
chr12	89523633	G	T	ENST00000548729	ENSG00000259075	POC1B-GALNT4	FALSE	FALSE
chr12	89523637	T	A	ENST00000529983	ENSG00000257594	GALNT4	TRUE	TRUE
chr12	89523637	T	A	ENST00000548729	ENSG00000259075	POC1B-GALNT4	FALSE	FALSE
chr12	89523652	T	A	ENST00000529983	ENSG00000257594	GALNT4	TRUE	TRUE
chr12	89523652	T	A	ENST00000548729	ENSG00000259075	POC1B-GALNT4	FALSE	FALSE
chr12	89523654	G	C	ENST00000529983	ENSG00000257594	GALNT4	TRUE	TRUE
chr12	89523654	G	C	ENST00000548729	ENSG00000259075	POC1B-GALNT4	FALSE	FALSE
chr12	89523654	G	T	ENST00000529983	ENSG00000257594	GALNT4	TRUE	TRUE
chr12	89523654	G	T	ENST00000548729	ENSG00000259075	POC1B-GALNT4	FALSE	FALSE
chr12	89523673	C	A	ENST00000529983	ENSG00000257594	GALNT4	TRUE	TRUE
chr12	89523673	C	A	ENST00000548729	ENSG00000259075	POC1B-GALNT4	FALSE	FALSE
chr12	89523676	G	A	ENST00000529983	ENSG00000257594	GALNT4	TRUE	TRUE
chr12	89523676	G	A	ENST00000548729	ENSG00000259075	POC1B-GALNT4	FALSE	FALSE
chr12	89523679	T	A	ENST00000529983	ENSG00000257594	GALNT4	TRUE	TRUE
chr12	89523679	T	A	ENST00000548729	ENSG00000259075	POC1B-GALNT4	FALSE	FALSE
chr12	89523692	C	T	ENST00000529983	ENSG00000257594	GALNT4	TRUE	TRUE
chr12	89523692	C	T	ENST00000548729	ENSG00000259075	POC1B-GALNT4	FALSE	FALSE
chr12	89523693	C	T	ENST00000529983	ENSG00000257594	GALNT4	TRUE	TRUE
chr12	89523693	C	T	ENST00000548729	ENSG00000259075	POC1B-GALNT4	FALSE	FALSE
chr12	89523697	G	A	ENST00000529983	ENSG00000257594	GALNT4	TRUE	TRUE
chr12	89523697	G	A	ENST00000548729	ENSG00000259075	POC1B-GALNT4	FALSE	FALSE
chr12	89523705	A	C	ENST00000529983	ENSG00000257594	GALNT4	TRUE	TRUE
chr12	89523705	A	C	ENST00000548729	ENSG00000259075	POC1B-GALNT4	FALSE	FALSE
chr12	89523705	A	T	ENST00000529983	ENSG00000257594	GALNT4	TRUE	TRUE
chr12	89523705	A	T	ENST00000548729	ENSG00000259075	POC1B-GALNT4	FALSE	FALSE
chr12	89523710	C	T	ENST00000529983	ENSG00000257594	GALNT4	TRUE	TRUE
chr12	89523710	C	T	ENST00000548729	ENSG00000259075	POC1B-GALNT4	FALSE	FALSE
chr12	89523711	C	T	ENST00000529983	ENSG00000257594	GALNT4	TRUE	TRUE
chr12	89523711	C	T	ENST00000548729	ENSG00000259075	POC1B-GALNT4	FALSE	FALSE
chr12	89523736	C	A	ENST00000529983	ENSG00000257594	GALNT4	TRUE	TRUE
chr12	89523736	C	A	ENST00000548729	ENSG00000259075	POC1B-GALNT4	FALSE	FALSE
chr12	89523745	G	A	ENST00000529983	ENSG00000257594	GALNT4	TRUE	TRUE
chr12	89523745	G	A	ENST00000548729	ENSG00000259075	POC1B-GALNT4	FALSE	FALSE
chr12	89523749	A	C	ENST00000529983	ENSG00000257594	GALNT4	TRUE	TRUE
chr12	89523749	A	C	ENST00000548729	ENSG00000259075	POC1B-GALNT4	FALSE	FALSE
chr12	89523749	A	T	ENST00000529983	ENSG00000257594	GALNT4	TRUE	TRUE
chr12	89523749	A	T	ENST00000548729	ENSG00000259075	POC1B-GALNT4	FALSE	FALSE
chr12	89523757	C	A	ENST00000529983	ENSG00000257594	GALNT4	TRUE	TRUE
chr12	89523757	C	A	ENST00000548729	ENSG00000259075	POC1B-GALNT4	FALSE	FALSE
chr12	89523767	C	T	ENST00000529983	ENSG00000257594	GALNT4	TRUE	TRUE
chr12	89523767	C	T	ENST00000548729	ENSG00000259075	POC1B-GALNT4	FALSE	FALSE
chr12	89523768	C	T	ENST00000529983	ENSG00000257594	GALNT4	TRUE	TRUE
chr12	89523768	C	T	ENST00000548729	ENSG00000259075	POC1B-GALNT4	FALSE	FALSE
chr12	89523791	A	T	ENST00000529983	ENSG00000257594	GALNT4	TRUE	TRUE
chr12	89523791	A	T	ENST00000548729	ENSG00000259075	POC1B-GALNT4	FALSE	FALSE
chr12	89523808	C	A	ENST00000529983	ENSG00000257594	GALNT4	TRUE	TRUE
chr12	89523808	C	A	ENST00000548729	ENSG00000259075	POC1B-GALNT4	FALSE	FALSE
chr12	89523814	T	A	ENST00000529983	ENSG00000257594	GALNT4	TRUE	TRUE
chr12	89523814	T	A	ENST00000548729	ENSG00000259075	POC1B-GALNT4	FALSE	FALSE
chr12	89523826	C	A	ENST00000529983	ENSG00000257594	GALNT4	TRUE	TRUE
chr12	89523826	C	A	ENST00000548729	ENSG00000259075	POC1B-GALNT4	FALSE	FALSE
chr12	89523828	A	T	ENST00000529983	ENSG00000257594	GALNT4	TRUE	TRUE
chr12	89523828	A	T	ENST00000548729	ENSG00000259075	POC1B-GALNT4	FALSE	FALSE
chr12	89523838	C	A	ENST00000529983	ENSG00000257594	GALNT4	TRUE	TRUE
chr12	89523838	C	A	ENST00000548729	ENSG00000259075	POC1B-GALNT4	FALSE	FALSE
chr12	89523842	C	T	ENST00000529983	ENSG00000257594	GALNT4	TRUE	TRUE
chr12	89523842	C	T	ENST00000548729	ENSG00000259075	POC1B-GALNT4	FALSE	FALSE
chr12	89523843	C	T	ENST00000529983	ENSG00000257594	GALNT4	TRUE	TRUE
chr12	89523843	C	T	ENST00000548729	ENSG00000259075	POC1B-GALNT4	FALSE	FALSE
chr12	89523854	A	T	ENST00000529983	ENSG00000257594	GALNT4	TRUE	TRUE
chr12	89523854	A	T	ENST00000548729	ENSG00000259075	POC1B-GALNT4	FALSE	FALSE
chr12	89523859	C	A	ENST00000529983	ENSG00000257594	GALNT4	TRUE	TRUE
chr12	89523859	C	A	ENST00000548729	ENSG00000259075	POC1B-GALNT4	FALSE	FALSE
chr12	89523860	A	T	ENST00000529983	ENSG00000257594	GALNT4	TRUE	TRUE
chr12	89523860	A	T	ENST00000548729	ENSG00000259075	POC1B-GALNT4	FALSE	FALSE
chr12	89523866	A	T	ENST00000529983	ENSG00000257594	GALNT4	TRUE	TRUE
chr12	89523866	A	T	ENST00000548729	ENSG00000259075	POC1B-GALNT4	FALSE	FALSE
chr12	89523937	C	A	ENST00000529983	ENSG00000257594	GALNT4	TRUE	TRUE
chr12	89523937	C	A	ENST00000548729	ENSG00000259075	POC1B-GALNT4	FALSE	FALSE
chr12	89523940	G	A	ENST00000529983	ENSG00000257594	GALNT4	TRUE	TRUE
chr12	89523940	G	A	ENST00000548729	ENSG00000259075	POC1B-GALNT4	FALSE	FALSE
chr12	89523943	T	A	ENST00000529983	ENSG00000257594	GALNT4	TRUE	TRUE
chr12	89523943	T	A	ENST00000548729	ENSG00000259075	POC1B-GALNT4	FALSE	FALSE
chr12	89523957	A	T	ENST00000529983	ENSG00000257594	GALNT4	TRUE	TRUE
chr12	89523957	A	T	ENST00000548729	ENSG00000259075	POC1B-GALNT4	FALSE	FALSE
chr12	89523967	T	A	ENST00000529983	ENSG00000257594	GALNT4	TRUE	TRUE
chr12	89523967	T	A	ENST00000548729	ENSG00000259075	POC1B-GALNT4	FALSE	FALSE
chr12	89523983	G	C	ENST00000529983	ENSG00000257594	GALNT4	TRUE	TRUE
chr12	89523983	G	C	ENST00000548729	ENSG00000259075	POC1B-GALNT4	FALSE	FALSE
chr12	89523983	G	T	ENST00000529983	ENSG00000257594	GALNT4	TRUE	TRUE
chr12	89523983	G	T	ENST00000548729	ENSG00000259075	POC1B-GALNT4	FALSE	FALSE
chr12	89523991	C	A	ENST00000529983	ENSG00000257594	GALNT4	TRUE	TRUE
chr12	89523991	C	A	ENST00000548729	ENSG00000259075	POC1B-GALNT4	FALSE	FALSE
chr12	89523997	G	A	ENST00000529983	ENSG00000257594	GALNT4	TRUE	TRUE
chr12	89523997	G	A	ENST00000548729	ENSG00000259075	POC1B-GALNT4	FALSE	FALSE
chr12	89524003	T	A	ENST00000529983	ENSG00000257594	GALNT4	TRUE	TRUE
chr12	89524003	T	A	ENST00000548729	ENSG00000259075	POC1B-GALNT4	FALSE	FALSE
chr12	89524005	A	T	ENST00000529983	ENSG00000257594	GALNT4	TRUE	TRUE
chr12	89524005	A	T	ENST00000548729	ENSG00000259075	POC1B-GALNT4	FALSE	FALSE
chr12	89524007	A	C	ENST00000529983	ENSG00000257594	GALNT4	TRUE	TRUE
chr12	89524007	A	C	ENST00000548729	ENSG00000259075	POC1B-GALNT4	FALSE	FALSE
chr12	89524007	A	T	ENST00000529983	ENSG00000257594	GALNT4	TRUE	TRUE
chr12	89524007	A	T	ENST00000548729	ENSG00000259075	POC1B-GALNT4	FALSE	FALSE
chr12	89524015	T	A	ENST00000529983	ENSG00000257594	GALNT4	TRUE	TRUE
chr12	89524015	T	A	ENST00000548729	ENSG00000259075	POC1B-GALNT4	FALSE	FALSE
chr12	89524023	A	T	ENST00000529983	ENSG00000257594	GALNT4	TRUE	TRUE
chr12	89524023	A	T	ENST00000548729	ENSG00000259075	POC1B-GALNT4	FALSE	FALSE
chr12	89524035	A	T	ENST00000529983	ENSG00000257594	GALNT4	TRUE	TRUE
chr12	89524035	A	T	ENST00000548729	ENSG00000259075	POC1B-GALNT4	FALSE	FALSE
chr12	89524045	C	A	ENST00000529983	ENSG00000257594	GALNT4	TRUE	TRUE
chr12	89524045	C	A	ENST00000548729	ENSG00000259075	POC1B-GALNT4	FALSE	FALSE
chr12	89524048	T	A	ENST00000529983	ENSG00000257594	GALNT4	TRUE	TRUE
chr12	89524048	T	A	ENST00000548729	ENSG00000259075	POC1B-GALNT4	FALSE	FALSE
chr12	89524050	A	T	ENST00000529983	ENSG00000257594	GALNT4	TRUE	TRUE
chr12	89524050	A	T	ENST00000548729	ENSG00000259075	POC1B-GALNT4	FALSE	FALSE
chr12	89524072	C	A	ENST00000529983	ENSG00000257594	GALNT4	TRUE	TRUE
chr12	89524072	C	A	ENST00000548729	ENSG00000259075	POC1B-GALNT4	FALSE	FALSE
chr12	89524074	A	C	ENST00000529983	ENSG00000257594	GALNT4	TRUE	TRUE
chr12	89524074	A	C	ENST00000548729	ENSG00000259075	POC1B-GALNT4	FALSE	FALSE
chr12	89524074	A	T	ENST00000529983	ENSG00000257594	GALNT4	TRUE	TRUE
chr12	89524074	A	T	ENST00000548729	ENSG00000259075	POC1B-GALNT4	FALSE	FALSE
chr12	89524098	A	T	ENST00000529983	ENSG00000257594	GALNT4	TRUE	TRUE
chr12	89524098	A	T	ENST00000548729	ENSG00000259075	POC1B-GALNT4	FALSE	FALSE
chr12	89524104	G	T	ENST00000529983	ENSG00000257594	GALNT4	TRUE	TRUE
chr12	89524104	G	T	ENST00000548729	ENSG00000259075	POC1B-GALNT4	FALSE	FALSE
chr12	89524106	C	T	ENST00000529983	ENSG00000257594	GALNT4	TRUE	TRUE
chr12	89524106	C	T	ENST00000548729	ENSG00000259075	POC1B-GALNT4	FALSE	FALSE
chr12	89524107	C	T	ENST00000529983	ENSG00000257594	GALNT4	TRUE	TRUE
chr12	89524107	C	T	ENST00000548729	ENSG00000259075	POC1B-GALNT4	FALSE	FALSE
chr12	89524114	C	A	ENST00000529983	ENSG00000257594	GALNT4	TRUE	TRUE
chr12	89524114	C	A	ENST00000548729	ENSG00000259075	POC1B-GALNT4	FALSE	FALSE
chr12	89524118	A	C	ENST00000529983	ENSG00000257594	GALNT4	TRUE	TRUE
chr12	89524118	A	C	ENST00000548729	ENSG00000259075	POC1B-GALNT4	FALSE	FALSE
chr12	89524118	A	T	ENST00000529983	ENSG00000257594	GALNT4	TRUE	TRUE
chr12	89524118	A	T	ENST00000548729	ENSG00000259075	POC1B-GALNT4	FALSE	FALSE
chr12	89524157	A	C	ENST00000529983	ENSG00000257594	GALNT4	TRUE	TRUE
chr12	89524157	A	C	ENST00000548729	ENSG00000259075	POC1B-GALNT4	FALSE	FALSE
chr12	89524157	A	T	ENST00000529983	ENSG00000257594	GALNT4	TRUE	TRUE
chr12	89524157	A	T	ENST00000548729	ENSG00000259075	POC1B-GALNT4	FALSE	FALSE
chr12	89524168	T	A	ENST00000529983	ENSG00000257594	GALNT4	TRUE	TRUE
chr12	89524168	T	A	ENST00000548729	ENSG00000259075	POC1B-GALNT4	FALSE	FALSE
chr12	89524171	G	A	ENST00000529983	ENSG00000257594	GALNT4	TRUE	TRUE
chr12	89524171	G	A	ENST00000548729	ENSG00000259075	POC1B-GALNT4	FALSE	FALSE
chr12	89524177	T	A	ENST00000529983	ENSG00000257594	GALNT4	TRUE	TRUE
chr12	89524177	T	A	ENST00000548729	ENSG00000259075	POC1B-GALNT4	FALSE	FALSE
chr12	89524178	A	T	ENST00000529983	ENSG00000257594	GALNT4	TRUE	TRUE
chr12	89524178	A	T	ENST00000548729	ENSG00000259075	POC1B-GALNT4	FALSE	FALSE
chr12	89524183	C	A	ENST00000529983	ENSG00000257594	GALNT4	TRUE	TRUE
chr12	89524183	C	A	ENST00000548729	ENSG00000259075	POC1B-GALNT4	FALSE	FALSE
chr12	89524184	A	C	ENST00000529983	ENSG00000257594	GALNT4	TRUE	TRUE
chr12	89524184	A	C	ENST00000548729	ENSG00000259075	POC1B-GALNT4	FALSE	FALSE
chr12	89524184	A	T	ENST00000529983	ENSG00000257594	GALNT4	TRUE	TRUE
chr12	89524184	A	T	ENST00000548729	ENSG00000259075	POC1B-GALNT4	FALSE	FALSE
chr12	89524192	T	A	ENST00000529983	ENSG00000257594	GALNT4	TRUE	TRUE
chr12	89524192	T	A	ENST00000548729	ENSG00000259075	POC1B-GALNT4	FALSE	FALSE
chr12	89524195	T	A	ENST00000529983	ENSG00000257594	GALNT4	TRUE	TRUE
chr12	89524195	T	A	ENST00000548729	ENSG00000259075	POC1B-GALNT4	FALSE	FALSE
chr12	89524201	C	A	ENST00000529983	ENSG00000257594	GALNT4	TRUE	FALSE
chr12	89524201	C	A	ENST00000548729	ENSG00000259075	POC1B-GALNT4	FALSE	FALSE
chr12	89524210	G	A	ENST00000529983	ENSG00000257594	GALNT4	TRUE	FALSE
chr12	89524210	G	A	ENST00000548729	ENSG00000259075	POC1B-GALNT4	FALSE	FALSE
chr12	89524235	G	C	ENST00000529983	ENSG00000257594	GALNT4	TRUE	FALSE
chr12	89524235	G	C	ENST00000548729	ENSG00000259075	POC1B-GALNT4	FALSE	FALSE
chr12	89524235	G	T	ENST00000529983	ENSG00000257594	GALNT4	TRUE	FALSE
chr12	89524235	G	T	ENST00000548729	ENSG00000259075	POC1B-GALNT4	FALSE	FALSE
chr12	89524250	G	C	ENST00000529983	ENSG00000257594	GALNT4	TRUE	FALSE
chr12	89524250	G	C	ENST00000548729	ENSG00000259075	POC1B-GALNT4	FALSE	FALSE
chr12	89524250	G	T	ENST00000529983	ENSG00000257594	GALNT4	TRUE	FALSE
chr12	89524250	G	T	ENST00000548729	ENSG00000259075	POC1B-GALNT4	FALSE	FALSE
chr12	89524255	T	A	ENST00000529983	ENSG00000257594	GALNT4	TRUE	FALSE
chr12	89524255	T	A	ENST00000548729	ENSG00000259075	POC1B-GALNT4	FALSE	FALSE
chr12	89524258	C	A	ENST00000529983	ENSG00000257594	GALNT4	TRUE	FALSE
chr12	89524258	C	A	ENST00000548729	ENSG00000259075	POC1B-GALNT4	FALSE	FALSE
chr12	89524267	C	A	ENST00000529983	ENSG00000257594	GALNT4	TRUE	FALSE
chr12	89524267	C	A	ENST00000548729	ENSG00000259075	POC1B-GALNT4	FALSE	FALSE
chr12	89524270	C	A	ENST00000529983	ENSG00000257594	GALNT4	TRUE	FALSE
chr12	89524270	C	A	ENST00000548729	ENSG00000259075	POC1B-GALNT4	FALSE	FALSE
chr12	89524273	G	A	ENST00000529983	ENSG00000257594	GALNT4	TRUE	FALSE
chr12	89524273	G	A	ENST00000548729	ENSG00000259075	POC1B-GALNT4	FALSE	FALSE
chr12	89524276	G	A	ENST00000529983	ENSG00000257594	GALNT4	TRUE	FALSE
chr12	89524276	G	A	ENST00000548729	ENSG00000259075	POC1B-GALNT4	FALSE	FALSE
chr12	89524279	T	A	ENST00000529983	ENSG00000257594	GALNT4	TRUE	FALSE
chr12	89524279	T	A	ENST00000548729	ENSG00000259075	POC1B-GALNT4	FALSE	FALSE
chr12	89524285	C	A	ENST00000529983	ENSG00000257594	GALNT4	TRUE	FALSE
chr12	89524285	C	A	ENST00000548729	ENSG00000259075	POC1B-GALNT4	FALSE	FALSE
chr12	89524291	C	A	ENST00000529983	ENSG00000257594	GALNT4	TRUE	FALSE
chr12	89524291	C	A	ENST00000548729	ENSG00000259075	POC1B-GALNT4	FALSE	FALSE
chr12	89524300	G	A	ENST00000529983	ENSG00000257594	GALNT4	FALSE	FALSE
chr12	89524300	G	A	ENST00000548729	ENSG00000259075	POC1B-GALNT4	FALSE	FALSE
chr12	89524306	T	A	ENST00000529983	ENSG00000257594	GALNT4	FALSE	FALSE
chr12	89524306	T	A	ENST00000548729	ENSG00000259075	POC1B-GALNT4	FALSE	FALSE
chr12	89524315	T	A	ENST00000529983	ENSG00000257594	GALNT4	FALSE	FALSE
chr12	89524315	T	A	ENST00000548729	ENSG00000259075	POC1B-GALNT4	FALSE	FALSE
chr12	89524319	C	T	ENST00000529983	ENSG00000257594	GALNT4	FALSE	FALSE
chr12	89524319	C	T	ENST00000548729	ENSG00000259075	POC1B-GALNT4	FALSE	FALSE
chr12	89524320	C	T	ENST00000529983	ENSG00000257594	GALNT4	FALSE	FALSE
chr12	89524320	C	T	ENST00000548729	ENSG00000259075	POC1B-GALNT4	FALSE	FALSE
chr12	89524324	C	A	ENST00000529983	ENSG00000257594	GALNT4	FALSE	FALSE
chr12	89524324	C	A	ENST00000548729	ENSG00000259075	POC1B-GALNT4	FALSE	FALSE
chr12	89524354	T	A	ENST00000529983	ENSG00000257594	GALNT4	FALSE	FALSE
chr12	89524354	T	A	ENST00000548729	ENSG00000259075	POC1B-GALNT4	FALSE	FALSE
chr12	89524357	T	A	ENST00000529983	ENSG00000257594	GALNT4	FALSE	FALSE
chr12	89524357	T	A	ENST00000548729	ENSG00000259075	POC1B-GALNT4	FALSE	FALSE
chr12	89524358	A	C	ENST00000529983	ENSG00000257594	GALNT4	FALSE	FALSE
chr12	89524358	A	C	ENST00000548729	ENSG00000259075	POC1B-GALNT4	FALSE	FALSE
chr12	89524358	A	T	ENST00000529983	ENSG00000257594	GALNT4	FALSE	FALSE
chr12	89524358	A	T	ENST00000548729	ENSG00000259075	POC1B-GALNT4	FALSE	FALSE
chr12	89524369	G	A	ENST00000529983	ENSG00000257594	GALNT4	FALSE	FALSE
chr12	89524369	G	A	ENST00000548729	ENSG00000259075	POC1B-GALNT4	FALSE	FALSE
chr12	89524374	A	T	ENST00000529983	ENSG00000257594	GALNT4	FALSE	FALSE
chr12	89524374	A	T	ENST00000548729	ENSG00000259075	POC1B-GALNT4	FALSE	FALSE
chr12	89524381	C	A	ENST00000529983	ENSG00000257594	GALNT4	FALSE	FALSE
chr12	89524381	C	A	ENST00000548729	ENSG00000259075	POC1B-GALNT4	FALSE	FALSE
chr12	89524390	T	A	ENST00000529983	ENSG00000257594	GALNT4	FALSE	FALSE
chr12	89524390	T	A	ENST00000548729	ENSG00000259075	POC1B-GALNT4	FALSE	FALSE
chr12	89524393	G	A	ENST00000529983	ENSG00000257594	GALNT4	FALSE	FALSE
chr12	89524393	G	A	ENST00000548729	ENSG00000259075	POC1B-GALNT4	FALSE	FALSE
chr12	89524401	G	C	ENST00000529983	ENSG00000257594	GALNT4	FALSE	FALSE
chr12	89524401	G	C	ENST00000548729	ENSG00000259075	POC1B-GALNT4	FALSE	FALSE
chr12	89524401	G	T	ENST00000529983	ENSG00000257594	GALNT4	FALSE	FALSE
chr12	89524401	G	T	ENST00000548729	ENSG00000259075	POC1B-GALNT4	FALSE	FALSE
chr12	89524411	T	A	ENST00000529983	ENSG00000257594	GALNT4	FALSE	FALSE
chr12	89524411	T	A	ENST00000548729	ENSG00000259075	POC1B-GALNT4	FALSE	FALSE
chr12	89524413	G	C	ENST00000529983	ENSG00000257594	GALNT4	FALSE	FALSE
chr12	89524413	G	C	ENST00000548729	ENSG00000259075	POC1B-GALNT4	FALSE	FALSE
chr12	89524413	G	T	ENST00000529983	ENSG00000257594	GALNT4	FALSE	FALSE
chr12	89524413	G	T	ENST00000548729	ENSG00000259075	POC1B-GALNT4	FALSE	FALSE
chr12	89524423	C	A	ENST00000529983	ENSG00000257594	GALNT4	FALSE	FALSE
chr12	89524423	C	A	ENST00000548729	ENSG00000259075	POC1B-GALNT4	FALSE	FALSE
chr12	89524441	C	A	ENST00000529983	ENSG00000257594	GALNT4	FALSE	FALSE
chr12	89524441	C	A	ENST00000548729	ENSG00000259075	POC1B-GALNT4	FALSE	FALSE
chr12	89524441	C	G	ENST00000548729	ENSG00000259075	POC1B-GALNT4	FALSE	FALSE
chr12	89524441	C	T	ENST00000548729	ENSG00000259075	POC1B-GALNT4	FALSE	FALSE
chr12	89524442	T	A	ENST00000548729	ENSG00000259075	POC1B-GALNT4	FALSE	FALSE
chr12	89524442	T	C	ENST00000548729	ENSG00000259075	POC1B-GALNT4	FALSE	FALSE
chr12	89524442	T	G	ENST00000548729	ENSG00000259075	POC1B-GALNT4	FALSE	FALSE
chr12	89524467	A	T	ENST00000529983	ENSG00000257594	GALNT4	FALSE	FALSE
chr12	89524474	C	A	ENST00000529983	ENSG00000257594	GALNT4	FALSE	FALSE
chr12	89524484	A	C	ENST00000529983	ENSG00000257594	GALNT4	FALSE	FALSE
chr12	89524484	A	T	ENST00000529983	ENSG00000257594	GALNT4	FALSE	FALSE
chr12	89524497	A	C	ENST00000529983	ENSG00000257594	GALNT4	FALSE	FALSE
chr12	89524497	A	T	ENST00000529983	ENSG00000257594	GALNT4	FALSE	FALSE
chr12	89524514	G	T	ENST00000529983	ENSG00000257594	GALNT4	FALSE	FALSE
chr12	89524522	T	A	ENST00000529983	ENSG00000257594	GALNT4	FALSE	FALSE
chr12	89524529	C	T	ENST00000529983	ENSG00000257594	GALNT4	FALSE	FALSE
chr12	89524530	C	T	ENST00000529983	ENSG00000257594	GALNT4	FALSE	FALSE
chr12	89524535	C	T	ENST00000529983	ENSG00000257594	GALNT4	FALSE	FALSE
chr12	89524536	C	T	ENST00000529983	ENSG00000257594	GALNT4	FALSE	FALSE
chr12	89525118	A	C	ENST00000313546	ENSG00000139323	POC1B	TRUE	FALSE
chr12	89525118	A	C	ENST00000548729	ENSG00000259075	POC1B-GALNT4	TRUE	FALSE
chr12	89525118	A	G	ENST00000313546	ENSG00000139323	POC1B	FALSE	FALSE
chr12	89525118	A	G	ENST00000548729	ENSG00000259075	POC1B-GALNT4	FALSE	FALSE
chr12	89525118	A	T	ENST00000313546	ENSG00000139323	POC1B	TRUE	FALSE
chr12	89525118	A	T	ENST00000548729	ENSG00000259075	POC1B-GALNT4	TRUE	FALSE
chr12	89525119	C	A	ENST00000313546	ENSG00000139323	POC1B	TRUE	FALSE
chr12	89525119	C	A	ENST00000548729	ENSG00000259075	POC1B-GALNT4	TRUE	FALSE
chr12	89525119	C	G	ENST00000313546	ENSG00000139323	POC1B	TRUE	FALSE
chr12	89525119	C	G	ENST00000548729	ENSG00000259075	POC1B-GALNT4	TRUE	FALSE
chr12	89525119	C	T	ENST00000313546	ENSG00000139323	POC1B	TRUE	FALSE
chr12	89525119	C	T	ENST00000548729	ENSG00000259075	POC1B-GALNT4	TRUE	FALSE
chr12	89525120	C	A	ENST00000548729	ENSG00000259075	POC1B-GALNT4	FALSE	FALSE
chr12	89525126	G	A	ENST00000313546	ENSG00000139323	POC1B	TRUE	TRUE
chr12	89525126	G	A	ENST00000548729	ENSG00000259075	POC1B-GALNT4	FALSE	FALSE
chr12	89525129	T	A	ENST00000313546	ENSG00000139323	POC1B	TRUE	TRUE
chr12	89525129	T	A	ENST00000548729	ENSG00000259075	POC1B-GALNT4	FALSE	FALSE
chr12	89525149	A	T	ENST00000313546	ENSG00000139323	POC1B	TRUE	FALSE
chr12	89525149	A	T	ENST00000548729	ENSG00000259075	POC1B-GALNT4	FALSE	FALSE
chr12	89525168	T	A	ENST00000313546	ENSG00000139323	POC1B	FALSE	FALSE
chr12	89525168	T	A	ENST00000548729	ENSG00000259075	POC1B-GALNT4	FALSE	FALSE
chr12	89525177	T	A	ENST00000313546	ENSG00000139323	POC1B	FALSE	FALSE
chr12	89525177	T	A	ENST00000548729	ENSG00000259075	POC1B-GALNT4	FALSE	FALSE
chr12	89525181	A	C	ENST00000313546	ENSG00000139323	POC1B	FALSE	FALSE
chr12	89525181	A	C	ENST00000548729	ENSG00000259075	POC1B-GALNT4	FALSE	FALSE
chr12	89525181	A	T	ENST00000313546	ENSG00000139323	POC1B	FALSE	FALSE
chr12	89525181	A	T	ENST00000548729	ENSG00000259075	POC1B-GALNT4	FALSE	FALSE
chr12	89525189	C	A	ENST00000313546	ENSG00000139323	POC1B	FALSE	FALSE
chr12	89525189	C	A	ENST00000548729	ENSG00000259075	POC1B-GALNT4	FALSE	FALSE
chr12	89525204	C	A	ENST00000313546	ENSG00000139323	POC1B	FALSE	FALSE
chr12	89525204	C	A	ENST00000548729	ENSG00000259075	POC1B-GALNT4	FALSE	FALSE
chr12	89525205	C	A	ENST00000313546	ENSG00000139323	POC1B	TRUE	FALSE
chr12	89525205	C	A	ENST00000548729	ENSG00000259075	POC1B-GALNT4	TRUE	FALSE
chr12	89525205	C	G	ENST00000313546	ENSG00000139323	POC1B	TRUE	FALSE
chr12	89525205	C	G	ENST00000548729	ENSG00000259075	POC1B-GALNT4	TRUE	FALSE
chr12	89525205	C	T	ENST00000313546	ENSG00000139323	POC1B	TRUE	FALSE
chr12	89525205	C	T	ENST00000548729	ENSG00000259075	POC1B-GALNT4	TRUE	FALSE
chr12	89525206	T	A	ENST00000313546	ENSG00000139323	POC1B	TRUE	FALSE
chr12	89525206	T	A	ENST00000548729	ENSG00000259075	POC1B-GALNT4	TRUE	FALSE
chr12	89525206	T	C	ENST00000313546	ENSG00000139323	POC1B	TRUE	FALSE
chr12	89525206	T	C	ENST00000548729	ENSG00000259075	POC1B-GALNT4	TRUE	FALSE
chr12	89525206	T	G	ENST00000313546	ENSG00000139323	POC1B	TRUE	FALSE
chr12	89525206	T	G	ENST00000548729	ENSG00000259075	POC1B-GALNT4	TRUE	FALSE
chr12	89525879	A	C	ENST00000313546	ENSG00000139323	POC1B	TRUE	FALSE
chr12	89525879	A	C	ENST00000548729	ENSG00000259075	POC1B-GALNT4	TRUE	FALSE
chr12	89525879	A	G	ENST00000313546	ENSG00000139323	POC1B	TRUE	FALSE
chr12	89525879	A	G	ENST00000548729	ENSG00000259075	POC1B-GALNT4	TRUE	FALSE
chr12	89525879	A	T	ENST00000313546	ENSG00000139323	POC1B	TRUE	FALSE
chr12	89525879	A	T	ENST00000548729	ENSG00000259075	POC1B-GALNT4	TRUE	FALSE
chr12	89525880	C	A	ENST00000313546	ENSG00000139323	POC1B	TRUE	FALSE
chr12	89525880	C	A	ENST00000548729	ENSG00000259075	POC1B-GALNT4	TRUE	FALSE
chr12	89525880	C	G	ENST00000313546	ENSG00000139323	POC1B	TRUE	FALSE
chr12	89525880	C	G	ENST00000548729	ENSG00000259075	POC1B-GALNT4	TRUE	FALSE
chr12	89525880	C	T	ENST00000313546	ENSG00000139323	POC1B	TRUE	FALSE
chr12	89525880	C	T	ENST00000548729	ENSG00000259075	POC1B-GALNT4	TRUE	FALSE
chr12	89525888	G	C	ENST00000313546	ENSG00000139323	POC1B	FALSE	FALSE
chr12	89525888	G	C	ENST00000548729	ENSG00000259075	POC1B-GALNT4	FALSE	FALSE
chr12	89525888	G	T	ENST00000313546	ENSG00000139323	POC1B	FALSE	FALSE
chr12	89525888	G	T	ENST00000548729	ENSG00000259075	POC1B-GALNT4	FALSE	FALSE
chr12	89590991	G	C	ENST00000428670	ENSG00000070961	ATP2B1	FALSE	FALSE
chr12	89590991	G	T	ENST00000428670	ENSG00000070961	ATP2B1	FALSE	FALSE
chr12	89590998	C	A	ENST00000428670	ENSG00000070961	ATP2B1	FALSE	FALSE
chr12	89591000	A	T	ENST00000428670	ENSG00000070961	ATP2B1	FALSE	FALSE
chr12	89591019	C	A	ENST00000428670	ENSG00000070961	ATP2B1	FALSE	FALSE
chr12	89591027	G	C	ENST00000428670	ENSG00000070961	ATP2B1	FALSE	FALSE
chr12	89591027	G	T	ENST00000428670	ENSG00000070961	ATP2B1	FALSE	FALSE
chr12	89591043	T	A	ENST00000428670	ENSG00000070961	ATP2B1	FALSE	FALSE
chr12	89591052	C	A	ENST00000428670	ENSG00000070961	ATP2B1	FALSE	FALSE
chr12	89591070	C	A	ENST00000428670	ENSG00000070961	ATP2B1	FALSE	FALSE
chr12	89591094	T	A	ENST00000428670	ENSG00000070961	ATP2B1	FALSE	FALSE
chr12	89591127	T	A	ENST00000428670	ENSG00000070961	ATP2B1	FALSE	FALSE
chr12	89591145	C	A	ENST00000428670	ENSG00000070961	ATP2B1	FALSE	FALSE
chr12	89591181	C	A	ENST00000428670	ENSG00000070961	ATP2B1	FALSE	FALSE
chr12	89591183	G	C	ENST00000428670	ENSG00000070961	ATP2B1	FALSE	FALSE
chr12	89591183	G	T	ENST00000428670	ENSG00000070961	ATP2B1	FALSE	FALSE
chr12	89591190	C	A	ENST00000428670	ENSG00000070961	ATP2B1	FALSE	FALSE
chr12	89591202	C	A	ENST00000428670	ENSG00000070961	ATP2B1	FALSE	FALSE
chr12	89591228	G	T	ENST00000428670	ENSG00000070961	ATP2B1	FALSE	FALSE
chr12	89591235	T	A	ENST00000428670	ENSG00000070961	ATP2B1	FALSE	FALSE
chr12	89591237	G	C	ENST00000428670	ENSG00000070961	ATP2B1	FALSE	FALSE
chr12	89591237	G	T	ENST00000428670	ENSG00000070961	ATP2B1	FALSE	FALSE
chr12	89591241	C	A	ENST00000428670	ENSG00000070961	ATP2B1	FALSE	FALSE
chr12	89591247	T	A	ENST00000428670	ENSG00000070961	ATP2B1	FALSE	FALSE
chr12	89591250	C	A	ENST00000428670	ENSG00000070961	ATP2B1	FALSE	FALSE
chr12	89591252	A	C	ENST00000428670	ENSG00000070961	ATP2B1	FALSE	FALSE
chr12	89591252	A	T	ENST00000428670	ENSG00000070961	ATP2B1	FALSE	FALSE
chr12	89591259	C	A	ENST00000428670	ENSG00000070961	ATP2B1	FALSE	FALSE
chr12	89591260	A	C	ENST00000428670	ENSG00000070961	ATP2B1	FALSE	FALSE
chr12	89591260	A	T	ENST00000428670	ENSG00000070961	ATP2B1	FALSE	FALSE
chr12	89591264	A	C	ENST00000428670	ENSG00000070961	ATP2B1	FALSE	FALSE
chr12	89591264	A	T	ENST00000428670	ENSG00000070961	ATP2B1	FALSE	FALSE
chr12	89591292	G	A	ENST00000428670	ENSG00000070961	ATP2B1	FALSE	FALSE
chr12	89591296	C	A	ENST00000428670	ENSG00000070961	ATP2B1	TRUE	TRUE
chr12	89591296	C	G	ENST00000428670	ENSG00000070961	ATP2B1	TRUE	TRUE
chr12	89591296	C	T	ENST00000428670	ENSG00000070961	ATP2B1	TRUE	TRUE
chr12	89591297	T	A	ENST00000428670	ENSG00000070961	ATP2B1	TRUE	TRUE
chr12	89591297	T	C	ENST00000428670	ENSG00000070961	ATP2B1	TRUE	TRUE
chr12	89591297	T	G	ENST00000428670	ENSG00000070961	ATP2B1	TRUE	TRUE
chr12	89599115	A	C	ENST00000428670	ENSG00000070961	ATP2B1	TRUE	FALSE
chr12	89599115	A	G	ENST00000428670	ENSG00000070961	ATP2B1	TRUE	FALSE
chr12	89599115	A	T	ENST00000428670	ENSG00000070961	ATP2B1	TRUE	FALSE
chr12	89599116	C	A	ENST00000428670	ENSG00000070961	ATP2B1	TRUE	FALSE
chr12	89599116	C	G	ENST00000428670	ENSG00000070961	ATP2B1	TRUE	FALSE
chr12	89599116	C	T	ENST00000428670	ENSG00000070961	ATP2B1	TRUE	FALSE
chr12	89599119	G	A	ENST00000428670	ENSG00000070961	ATP2B1	FALSE	FALSE
chr12	89599125	G	A	ENST00000428670	ENSG00000070961	ATP2B1	FALSE	FALSE
chr12	89599131	T	A	ENST00000428670	ENSG00000070961	ATP2B1	FALSE	FALSE
chr12	89599143	T	A	ENST00000428670	ENSG00000070961	ATP2B1	FALSE	FALSE
chr12	89599147	C	T	ENST00000428670	ENSG00000070961	ATP2B1	FALSE	FALSE
chr12	89599148	C	T	ENST00000428670	ENSG00000070961	ATP2B1	FALSE	FALSE
chr12	89599151	A	T	ENST00000428670	ENSG00000070961	ATP2B1	FALSE	FALSE
chr12	89599158	G	A	ENST00000428670	ENSG00000070961	ATP2B1	FALSE	FALSE
chr12	89599169	A	T	ENST00000428670	ENSG00000070961	ATP2B1	TRUE	TRUE
chr12	89599173	C	A	ENST00000428670	ENSG00000070961	ATP2B1	TRUE	TRUE
chr12	89599179	C	A	ENST00000428670	ENSG00000070961	ATP2B1	TRUE	TRUE
chr12	89599194	C	A	ENST00000428670	ENSG00000070961	ATP2B1	TRUE	TRUE
chr12	89599197	C	A	ENST00000428670	ENSG00000070961	ATP2B1	TRUE	TRUE
chr12	89599206	C	A	ENST00000428670	ENSG00000070961	ATP2B1	TRUE	TRUE
chr12	89599211	A	C	ENST00000428670	ENSG00000070961	ATP2B1	TRUE	TRUE
chr12	89599211	A	T	ENST00000428670	ENSG00000070961	ATP2B1	TRUE	TRUE
chr12	89599215	C	A	ENST00000428670	ENSG00000070961	ATP2B1	TRUE	TRUE
chr12	89599218	C	A	ENST00000428670	ENSG00000070961	ATP2B1	TRUE	TRUE
chr12	89599221	C	A	ENST00000428670	ENSG00000070961	ATP2B1	TRUE	TRUE
chr12	89599230	C	A	ENST00000428670	ENSG00000070961	ATP2B1	TRUE	TRUE
chr12	89599233	C	A	ENST00000428670	ENSG00000070961	ATP2B1	TRUE	TRUE
chr12	89599236	T	A	ENST00000428670	ENSG00000070961	ATP2B1	TRUE	TRUE
chr12	89599239	G	A	ENST00000428670	ENSG00000070961	ATP2B1	TRUE	TRUE
chr12	89599245	C	A	ENST00000428670	ENSG00000070961	ATP2B1	TRUE	TRUE
chr12	89599257	C	A	ENST00000428670	ENSG00000070961	ATP2B1	TRUE	TRUE
chr12	89599260	T	A	ENST00000428670	ENSG00000070961	ATP2B1	TRUE	TRUE
chr12	89599269	T	A	ENST00000428670	ENSG00000070961	ATP2B1	TRUE	TRUE
chr12	89599271	A	C	ENST00000428670	ENSG00000070961	ATP2B1	TRUE	TRUE
chr12	89599271	A	T	ENST00000428670	ENSG00000070961	ATP2B1	TRUE	TRUE
chr12	89599292	G	C	ENST00000428670	ENSG00000070961	ATP2B1	TRUE	TRUE
chr12	89599292	G	T	ENST00000428670	ENSG00000070961	ATP2B1	TRUE	TRUE
chr12	89599300	C	A	ENST00000428670	ENSG00000070961	ATP2B1	TRUE	FALSE
chr12	89599300	C	G	ENST00000428670	ENSG00000070961	ATP2B1	TRUE	FALSE
chr12	89599300	C	T	ENST00000428670	ENSG00000070961	ATP2B1	TRUE	FALSE
chr12	89599301	T	A	ENST00000428670	ENSG00000070961	ATP2B1	TRUE	FALSE
chr12	89599301	T	C	ENST00000428670	ENSG00000070961	ATP2B1	TRUE	FALSE
chr12	89599301	T	G	ENST00000428670	ENSG00000070961	ATP2B1	TRUE	FALSE
chr12	89601324	A	C	ENST00000428670	ENSG00000070961	ATP2B1	TRUE	FALSE
chr12	89601324	A	G	ENST00000428670	ENSG00000070961	ATP2B1	TRUE	FALSE
chr12	89601324	A	T	ENST00000428670	ENSG00000070961	ATP2B1	TRUE	FALSE
chr12	89601325	C	A	ENST00000428670	ENSG00000070961	ATP2B1	TRUE	FALSE
chr12	89601325	C	G	ENST00000428670	ENSG00000070961	ATP2B1	TRUE	FALSE
chr12	89601325	C	T	ENST00000428670	ENSG00000070961	ATP2B1	TRUE	FALSE
chr12	89601328	G	A	ENST00000428670	ENSG00000070961	ATP2B1	TRUE	TRUE
chr12	89601332	C	T	ENST00000428670	ENSG00000070961	ATP2B1	TRUE	TRUE
chr12	89601333	C	T	ENST00000428670	ENSG00000070961	ATP2B1	TRUE	TRUE
chr12	89601339	A	C	ENST00000428670	ENSG00000070961	ATP2B1	TRUE	TRUE
chr12	89601339	A	T	ENST00000428670	ENSG00000070961	ATP2B1	TRUE	TRUE
chr12	89601346	C	A	ENST00000428670	ENSG00000070961	ATP2B1	TRUE	TRUE
chr12	89601352	C	A	ENST00000428670	ENSG00000070961	ATP2B1	TRUE	TRUE
chr12	89601363	G	C	ENST00000428670	ENSG00000070961	ATP2B1	TRUE	TRUE
chr12	89601363	G	T	ENST00000428670	ENSG00000070961	ATP2B1	TRUE	TRUE
chr12	89601365	C	T	ENST00000428670	ENSG00000070961	ATP2B1	TRUE	TRUE
chr12	89601366	C	T	ENST00000428670	ENSG00000070961	ATP2B1	TRUE	TRUE
chr12	89601371	C	T	ENST00000428670	ENSG00000070961	ATP2B1	TRUE	TRUE
chr12	89601372	C	T	ENST00000428670	ENSG00000070961	ATP2B1	TRUE	TRUE
chr12	89601376	G	A	ENST00000428670	ENSG00000070961	ATP2B1	TRUE	TRUE
chr12	89601379	C	A	ENST00000428670	ENSG00000070961	ATP2B1	TRUE	TRUE
chr12	89601384	G	C	ENST00000428670	ENSG00000070961	ATP2B1	TRUE	TRUE
chr12	89601384	G	T	ENST00000428670	ENSG00000070961	ATP2B1	TRUE	TRUE
chr12	89601391	C	A	ENST00000428670	ENSG00000070961	ATP2B1	TRUE	TRUE
chr12	89601393	G	C	ENST00000428670	ENSG00000070961	ATP2B1	TRUE	TRUE
chr12	89601393	G	T	ENST00000428670	ENSG00000070961	ATP2B1	TRUE	TRUE
chr12	89601395	A	T	ENST00000428670	ENSG00000070961	ATP2B1	TRUE	TRUE
chr12	89601409	T	A	ENST00000428670	ENSG00000070961	ATP2B1	TRUE	TRUE
chr12	89601412	C	A	ENST00000428670	ENSG00000070961	ATP2B1	TRUE	TRUE
chr12	89601421	G	A	ENST00000428670	ENSG00000070961	ATP2B1	TRUE	TRUE
chr12	89601434	C	A	ENST00000428670	ENSG00000070961	ATP2B1	TRUE	FALSE
chr12	89601434	C	G	ENST00000428670	ENSG00000070961	ATP2B1	TRUE	FALSE
chr12	89601434	C	T	ENST00000428670	ENSG00000070961	ATP2B1	TRUE	FALSE
chr12	89601435	T	A	ENST00000428670	ENSG00000070961	ATP2B1	TRUE	FALSE
chr12	89601435	T	C	ENST00000428670	ENSG00000070961	ATP2B1	TRUE	FALSE
chr12	89601435	T	G	ENST00000428670	ENSG00000070961	ATP2B1	TRUE	FALSE
chr12	89603041	A	C	ENST00000428670	ENSG00000070961	ATP2B1	TRUE	FALSE
chr12	89603041	A	G	ENST00000428670	ENSG00000070961	ATP2B1	TRUE	FALSE
chr12	89603041	A	T	ENST00000428670	ENSG00000070961	ATP2B1	TRUE	FALSE
chr12	89603042	C	A	ENST00000428670	ENSG00000070961	ATP2B1	TRUE	FALSE
chr12	89603042	C	G	ENST00000428670	ENSG00000070961	ATP2B1	TRUE	FALSE
chr12	89603042	C	T	ENST00000428670	ENSG00000070961	ATP2B1	TRUE	FALSE
chr12	89603045	G	A	ENST00000428670	ENSG00000070961	ATP2B1	TRUE	TRUE
chr12	89603062	A	C	ENST00000428670	ENSG00000070961	ATP2B1	TRUE	TRUE
chr12	89603062	A	T	ENST00000428670	ENSG00000070961	ATP2B1	TRUE	TRUE
chr12	89603073	G	T	ENST00000428670	ENSG00000070961	ATP2B1	TRUE	TRUE
chr12	89603099	C	A	ENST00000428670	ENSG00000070961	ATP2B1	TRUE	TRUE
chr12	89603102	C	A	ENST00000428670	ENSG00000070961	ATP2B1	TRUE	TRUE
chr12	89603114	T	A	ENST00000428670	ENSG00000070961	ATP2B1	TRUE	TRUE
chr12	89603117	C	A	ENST00000428670	ENSG00000070961	ATP2B1	TRUE	TRUE
chr12	89603129	T	A	ENST00000428670	ENSG00000070961	ATP2B1	TRUE	TRUE
chr12	89603144	C	A	ENST00000428670	ENSG00000070961	ATP2B1	TRUE	TRUE
chr12	89603156	G	A	ENST00000428670	ENSG00000070961	ATP2B1	TRUE	TRUE
chr12	89603187	A	C	ENST00000428670	ENSG00000070961	ATP2B1	TRUE	TRUE
chr12	89603187	A	T	ENST00000428670	ENSG00000070961	ATP2B1	TRUE	TRUE
chr12	89603195	C	A	ENST00000428670	ENSG00000070961	ATP2B1	TRUE	TRUE
chr12	89603197	G	C	ENST00000428670	ENSG00000070961	ATP2B1	TRUE	TRUE
chr12	89603197	G	T	ENST00000428670	ENSG00000070961	ATP2B1	TRUE	TRUE
chr12	89603212	A	T	ENST00000428670	ENSG00000070961	ATP2B1	TRUE	TRUE
chr12	89603225	T	A	ENST00000428670	ENSG00000070961	ATP2B1	TRUE	TRUE
chr12	89603228	C	A	ENST00000428670	ENSG00000070961	ATP2B1	TRUE	TRUE
chr12	89603249	T	A	ENST00000428670	ENSG00000070961	ATP2B1	TRUE	TRUE
chr12	89603252	C	A	ENST00000428670	ENSG00000070961	ATP2B1	TRUE	TRUE
chr12	89603255	C	A	ENST00000428670	ENSG00000070961	ATP2B1	TRUE	FALSE
chr12	89603255	C	G	ENST00000428670	ENSG00000070961	ATP2B1	TRUE	FALSE
chr12	89603255	C	T	ENST00000428670	ENSG00000070961	ATP2B1	TRUE	FALSE
chr12	89603256	T	A	ENST00000428670	ENSG00000070961	ATP2B1	TRUE	FALSE
chr12	89603256	T	C	ENST00000428670	ENSG00000070961	ATP2B1	TRUE	FALSE
chr12	89603256	T	G	ENST00000428670	ENSG00000070961	ATP2B1	TRUE	FALSE
chr12	89603710	A	C	ENST00000428670	ENSG00000070961	ATP2B1	TRUE	FALSE
chr12	89603710	A	G	ENST00000428670	ENSG00000070961	ATP2B1	TRUE	FALSE
chr12	89603710	A	T	ENST00000428670	ENSG00000070961	ATP2B1	TRUE	FALSE
chr12	89603711	C	A	ENST00000428670	ENSG00000070961	ATP2B1	TRUE	FALSE
chr12	89603711	C	G	ENST00000428670	ENSG00000070961	ATP2B1	TRUE	FALSE
chr12	89603711	C	T	ENST00000428670	ENSG00000070961	ATP2B1	TRUE	FALSE
chr12	89603712	C	A	ENST00000428670	ENSG00000070961	ATP2B1	TRUE	TRUE
chr12	89603720	A	C	ENST00000428670	ENSG00000070961	ATP2B1	TRUE	TRUE
chr12	89603720	A	T	ENST00000428670	ENSG00000070961	ATP2B1	TRUE	TRUE
chr12	89603745	G	A	ENST00000428670	ENSG00000070961	ATP2B1	TRUE	TRUE
chr12	89603746	A	C	ENST00000428670	ENSG00000070961	ATP2B1	TRUE	TRUE
chr12	89603746	A	T	ENST00000428670	ENSG00000070961	ATP2B1	TRUE	TRUE
chr12	89603762	A	T	ENST00000428670	ENSG00000070961	ATP2B1	TRUE	TRUE
chr12	89603772	T	A	ENST00000428670	ENSG00000070961	ATP2B1	TRUE	TRUE
chr12	89603786	G	C	ENST00000428670	ENSG00000070961	ATP2B1	TRUE	TRUE
chr12	89603786	G	T	ENST00000428670	ENSG00000070961	ATP2B1	TRUE	TRUE
chr12	89603799	T	A	ENST00000428670	ENSG00000070961	ATP2B1	TRUE	TRUE
chr12	89603805	T	A	ENST00000428670	ENSG00000070961	ATP2B1	TRUE	TRUE
chr12	89603809	A	C	ENST00000428670	ENSG00000070961	ATP2B1	TRUE	TRUE
chr12	89603809	A	T	ENST00000428670	ENSG00000070961	ATP2B1	TRUE	TRUE
chr12	89603817	T	A	ENST00000428670	ENSG00000070961	ATP2B1	TRUE	TRUE
chr12	89603825	A	T	ENST00000428670	ENSG00000070961	ATP2B1	TRUE	TRUE
chr12	89603835	C	A	ENST00000428670	ENSG00000070961	ATP2B1	TRUE	TRUE
chr12	89603847	C	A	ENST00000428670	ENSG00000070961	ATP2B1	TRUE	TRUE
chr12	89603893	C	T	ENST00000428670	ENSG00000070961	ATP2B1	TRUE	TRUE
chr12	89603894	C	T	ENST00000428670	ENSG00000070961	ATP2B1	TRUE	TRUE
chr12	89603904	G	A	ENST00000428670	ENSG00000070961	ATP2B1	TRUE	TRUE
chr12	89603913	T	A	ENST00000428670	ENSG00000070961	ATP2B1	TRUE	TRUE
chr12	89603921	G	C	ENST00000428670	ENSG00000070961	ATP2B1	TRUE	TRUE
chr12	89603921	G	T	ENST00000428670	ENSG00000070961	ATP2B1	TRUE	TRUE
chr12	89603926	C	A	ENST00000428670	ENSG00000070961	ATP2B1	TRUE	FALSE
chr12	89603926	C	G	ENST00000428670	ENSG00000070961	ATP2B1	TRUE	FALSE
chr12	89603926	C	T	ENST00000428670	ENSG00000070961	ATP2B1	TRUE	FALSE
chr12	89603927	T	A	ENST00000428670	ENSG00000070961	ATP2B1	TRUE	FALSE
chr12	89603927	T	C	ENST00000428670	ENSG00000070961	ATP2B1	TRUE	FALSE
chr12	89603927	T	G	ENST00000428670	ENSG00000070961	ATP2B1	TRUE	FALSE
chr12	89604153	A	C	ENST00000428670	ENSG00000070961	ATP2B1	TRUE	TRUE
chr12	89604153	A	G	ENST00000428670	ENSG00000070961	ATP2B1	TRUE	FALSE
chr12	89604153	A	T	ENST00000428670	ENSG00000070961	ATP2B1	TRUE	TRUE
chr12	89604154	C	A	ENST00000428670	ENSG00000070961	ATP2B1	TRUE	FALSE
chr12	89604154	C	G	ENST00000428670	ENSG00000070961	ATP2B1	TRUE	TRUE
chr12	89604154	C	T	ENST00000428670	ENSG00000070961	ATP2B1	TRUE	FALSE
chr12	89604157	G	A	ENST00000428670	ENSG00000070961	ATP2B1	TRUE	TRUE
chr12	89604164	G	T	ENST00000428670	ENSG00000070961	ATP2B1	TRUE	TRUE
chr12	89604214	G	A	ENST00000428670	ENSG00000070961	ATP2B1	TRUE	TRUE
chr12	89604220	G	A	ENST00000428670	ENSG00000070961	ATP2B1	TRUE	TRUE
chr12	89604229	T	A	ENST00000428670	ENSG00000070961	ATP2B1	TRUE	TRUE
chr12	89604231	G	C	ENST00000428670	ENSG00000070961	ATP2B1	TRUE	TRUE
chr12	89604231	G	T	ENST00000428670	ENSG00000070961	ATP2B1	TRUE	TRUE
chr12	89604242	A	C	ENST00000428670	ENSG00000070961	ATP2B1	TRUE	TRUE
chr12	89604242	A	T	ENST00000428670	ENSG00000070961	ATP2B1	TRUE	TRUE
chr12	89604253	G	A	ENST00000428670	ENSG00000070961	ATP2B1	TRUE	TRUE
chr12	89604256	C	A	ENST00000428670	ENSG00000070961	ATP2B1	TRUE	TRUE
chr12	89604257	C	T	ENST00000428670	ENSG00000070961	ATP2B1	TRUE	TRUE
chr12	89604258	C	T	ENST00000428670	ENSG00000070961	ATP2B1	TRUE	TRUE
chr12	89604271	T	A	ENST00000428670	ENSG00000070961	ATP2B1	TRUE	TRUE
chr12	89604319	C	A	ENST00000428670	ENSG00000070961	ATP2B1	TRUE	TRUE
chr12	89604322	T	A	ENST00000428670	ENSG00000070961	ATP2B1	TRUE	TRUE
chr12	89604337	C	A	ENST00000428670	ENSG00000070961	ATP2B1	TRUE	TRUE
chr12	89604347	C	A	ENST00000428670	ENSG00000070961	ATP2B1	TRUE	TRUE
chr12	89604347	C	G	ENST00000428670	ENSG00000070961	ATP2B1	TRUE	TRUE
chr12	89604347	C	T	ENST00000428670	ENSG00000070961	ATP2B1	TRUE	TRUE
chr12	89604348	T	A	ENST00000428670	ENSG00000070961	ATP2B1	TRUE	TRUE
chr12	89604348	T	C	ENST00000428670	ENSG00000070961	ATP2B1	TRUE	FALSE
chr12	89604348	T	G	ENST00000428670	ENSG00000070961	ATP2B1	TRUE	TRUE
chr12	89609935	A	C	ENST00000428670	ENSG00000070961	ATP2B1	TRUE	FALSE
chr12	89609935	A	G	ENST00000428670	ENSG00000070961	ATP2B1	TRUE	FALSE
chr12	89609935	A	T	ENST00000428670	ENSG00000070961	ATP2B1	TRUE	FALSE
chr12	89609936	C	A	ENST00000428670	ENSG00000070961	ATP2B1	TRUE	FALSE
chr12	89609936	C	G	ENST00000428670	ENSG00000070961	ATP2B1	TRUE	FALSE
chr12	89609936	C	T	ENST00000428670	ENSG00000070961	ATP2B1	TRUE	FALSE
chr12	89609948	C	A	ENST00000428670	ENSG00000070961	ATP2B1	TRUE	TRUE
chr12	89609960	T	A	ENST00000428670	ENSG00000070961	ATP2B1	TRUE	TRUE
chr12	89609963	T	A	ENST00000428670	ENSG00000070961	ATP2B1	TRUE	TRUE
chr12	89610011	G	A	ENST00000428670	ENSG00000070961	ATP2B1	TRUE	TRUE
chr12	89610017	G	A	ENST00000428670	ENSG00000070961	ATP2B1	TRUE	TRUE
chr12	89610022	G	C	ENST00000428670	ENSG00000070961	ATP2B1	TRUE	TRUE
chr12	89610022	G	T	ENST00000428670	ENSG00000070961	ATP2B1	TRUE	TRUE
chr12	89610044	C	A	ENST00000428670	ENSG00000070961	ATP2B1	TRUE	FALSE
chr12	89610044	C	G	ENST00000428670	ENSG00000070961	ATP2B1	TRUE	FALSE
chr12	89610044	C	T	ENST00000428670	ENSG00000070961	ATP2B1	TRUE	FALSE
chr12	89610045	T	A	ENST00000428670	ENSG00000070961	ATP2B1	TRUE	FALSE
chr12	89610045	T	C	ENST00000428670	ENSG00000070961	ATP2B1	TRUE	FALSE
chr12	89610045	T	G	ENST00000428670	ENSG00000070961	ATP2B1	TRUE	FALSE
chr12	89610419	A	C	ENST00000428670	ENSG00000070961	ATP2B1	TRUE	FALSE
chr12	89610419	A	G	ENST00000428670	ENSG00000070961	ATP2B1	FALSE	FALSE
chr12	89610419	A	T	ENST00000428670	ENSG00000070961	ATP2B1	TRUE	FALSE
chr12	89610420	C	A	ENST00000428670	ENSG00000070961	ATP2B1	TRUE	FALSE
chr12	89610420	C	G	ENST00000428670	ENSG00000070961	ATP2B1	TRUE	FALSE
chr12	89610420	C	T	ENST00000428670	ENSG00000070961	ATP2B1	TRUE	FALSE
chr12	89610424	T	A	ENST00000428670	ENSG00000070961	ATP2B1	TRUE	TRUE
chr12	89610439	T	A	ENST00000428670	ENSG00000070961	ATP2B1	TRUE	TRUE
chr12	89610453	G	C	ENST00000428670	ENSG00000070961	ATP2B1	TRUE	TRUE
chr12	89610453	G	T	ENST00000428670	ENSG00000070961	ATP2B1	TRUE	TRUE
chr12	89610457	T	A	ENST00000428670	ENSG00000070961	ATP2B1	TRUE	TRUE
chr12	89610469	G	A	ENST00000428670	ENSG00000070961	ATP2B1	TRUE	TRUE
chr12	89610475	T	A	ENST00000428670	ENSG00000070961	ATP2B1	TRUE	TRUE
chr12	89610479	C	T	ENST00000428670	ENSG00000070961	ATP2B1	TRUE	TRUE
chr12	89610480	C	T	ENST00000428670	ENSG00000070961	ATP2B1	TRUE	TRUE
chr12	89610487	T	A	ENST00000428670	ENSG00000070961	ATP2B1	TRUE	TRUE
chr12	89610499	C	A	ENST00000428670	ENSG00000070961	ATP2B1	TRUE	TRUE
chr12	89610502	G	A	ENST00000428670	ENSG00000070961	ATP2B1	TRUE	TRUE
chr12	89610505	C	A	ENST00000428670	ENSG00000070961	ATP2B1	TRUE	TRUE
chr12	89610509	C	A	ENST00000428670	ENSG00000070961	ATP2B1	TRUE	FALSE
chr12	89610509	C	G	ENST00000428670	ENSG00000070961	ATP2B1	TRUE	FALSE
chr12	89610509	C	T	ENST00000428670	ENSG00000070961	ATP2B1	TRUE	FALSE
chr12	89610510	T	A	ENST00000428670	ENSG00000070961	ATP2B1	TRUE	FALSE
chr12	89610510	T	C	ENST00000428670	ENSG00000070961	ATP2B1	TRUE	FALSE
chr12	89610510	T	G	ENST00000428670	ENSG00000070961	ATP2B1	TRUE	FALSE
chr12	89611191	A	C	ENST00000428670	ENSG00000070961	ATP2B1	TRUE	FALSE
chr12	89611191	A	G	ENST00000428670	ENSG00000070961	ATP2B1	TRUE	FALSE
chr12	89611191	A	T	ENST00000428670	ENSG00000070961	ATP2B1	TRUE	FALSE
chr12	89611192	C	A	ENST00000428670	ENSG00000070961	ATP2B1	TRUE	FALSE
chr12	89611192	C	G	ENST00000428670	ENSG00000070961	ATP2B1	TRUE	FALSE
chr12	89611192	C	T	ENST00000428670	ENSG00000070961	ATP2B1	TRUE	FALSE
chr12	89611195	C	A	ENST00000428670	ENSG00000070961	ATP2B1	TRUE	TRUE
chr12	89611198	C	A	ENST00000428670	ENSG00000070961	ATP2B1	TRUE	TRUE
chr12	89611201	T	A	ENST00000428670	ENSG00000070961	ATP2B1	TRUE	TRUE
chr12	89611204	C	A	ENST00000428670	ENSG00000070961	ATP2B1	TRUE	TRUE
chr12	89611210	G	A	ENST00000428670	ENSG00000070961	ATP2B1	TRUE	TRUE
chr12	89611216	T	A	ENST00000428670	ENSG00000070961	ATP2B1	TRUE	TRUE
chr12	89611219	T	A	ENST00000428670	ENSG00000070961	ATP2B1	TRUE	TRUE
chr12	89611231	T	A	ENST00000428670	ENSG00000070961	ATP2B1	TRUE	TRUE
chr12	89611237	C	A	ENST00000428670	ENSG00000070961	ATP2B1	TRUE	TRUE
chr12	89611241	G	T	ENST00000428670	ENSG00000070961	ATP2B1	TRUE	TRUE
chr12	89611255	C	A	ENST00000428670	ENSG00000070961	ATP2B1	TRUE	TRUE
chr12	89611266	A	C	ENST00000428670	ENSG00000070961	ATP2B1	TRUE	TRUE
chr12	89611266	A	T	ENST00000428670	ENSG00000070961	ATP2B1	TRUE	TRUE
chr12	89611274	A	T	ENST00000428670	ENSG00000070961	ATP2B1	TRUE	TRUE
chr12	89611279	T	A	ENST00000428670	ENSG00000070961	ATP2B1	TRUE	TRUE
chr12	89611339	C	A	ENST00000428670	ENSG00000070961	ATP2B1	TRUE	TRUE
chr12	89611348	G	A	ENST00000428670	ENSG00000070961	ATP2B1	TRUE	TRUE
chr12	89611349	A	T	ENST00000428670	ENSG00000070961	ATP2B1	TRUE	TRUE
chr12	89611354	T	A	ENST00000428670	ENSG00000070961	ATP2B1	TRUE	TRUE
chr12	89611357	T	A	ENST00000428670	ENSG00000070961	ATP2B1	TRUE	TRUE
chr12	89611373	C	A	ENST00000428670	ENSG00000070961	ATP2B1	TRUE	FALSE
chr12	89611373	C	G	ENST00000428670	ENSG00000070961	ATP2B1	TRUE	FALSE
chr12	89611373	C	T	ENST00000428670	ENSG00000070961	ATP2B1	TRUE	FALSE
chr12	89611374	T	A	ENST00000428670	ENSG00000070961	ATP2B1	TRUE	FALSE
chr12	89611374	T	C	ENST00000428670	ENSG00000070961	ATP2B1	TRUE	FALSE
chr12	89611374	T	G	ENST00000428670	ENSG00000070961	ATP2B1	TRUE	FALSE
chr12	89616800	A	C	ENST00000428670	ENSG00000070961	ATP2B1	FALSE	FALSE
chr12	89616800	A	G	ENST00000428670	ENSG00000070961	ATP2B1	FALSE	FALSE
chr12	89616800	A	T	ENST00000428670	ENSG00000070961	ATP2B1	TRUE	FALSE
chr12	89616801	C	A	ENST00000428670	ENSG00000070961	ATP2B1	FALSE	FALSE
chr12	89616801	C	G	ENST00000428670	ENSG00000070961	ATP2B1	FALSE	FALSE
chr12	89616801	C	T	ENST00000428670	ENSG00000070961	ATP2B1	FALSE	FALSE
chr12	89616804	C	A	ENST00000428670	ENSG00000070961	ATP2B1	TRUE	TRUE
chr12	89616810	T	A	ENST00000428670	ENSG00000070961	ATP2B1	TRUE	TRUE
chr12	89616822	C	A	ENST00000428670	ENSG00000070961	ATP2B1	TRUE	TRUE
chr12	89616841	G	T	ENST00000428670	ENSG00000070961	ATP2B1	TRUE	TRUE
chr12	89616870	C	A	ENST00000428670	ENSG00000070961	ATP2B1	TRUE	TRUE
chr12	89616877	C	T	ENST00000428670	ENSG00000070961	ATP2B1	TRUE	TRUE
chr12	89616878	C	T	ENST00000428670	ENSG00000070961	ATP2B1	TRUE	TRUE
chr12	89616882	C	A	ENST00000428670	ENSG00000070961	ATP2B1	TRUE	TRUE
chr12	89616888	C	A	ENST00000428670	ENSG00000070961	ATP2B1	TRUE	TRUE
chr12	89616894	C	A	ENST00000428670	ENSG00000070961	ATP2B1	TRUE	TRUE
chr12	89616897	C	A	ENST00000428670	ENSG00000070961	ATP2B1	TRUE	TRUE
chr12	89616912	T	A	ENST00000428670	ENSG00000070961	ATP2B1	TRUE	TRUE
chr12	89616922	A	T	ENST00000428670	ENSG00000070961	ATP2B1	TRUE	TRUE
chr12	89616933	T	A	ENST00000428670	ENSG00000070961	ATP2B1	TRUE	TRUE
chr12	89616935	A	T	ENST00000428670	ENSG00000070961	ATP2B1	TRUE	TRUE
chr12	89616942	C	A	ENST00000428670	ENSG00000070961	ATP2B1	TRUE	TRUE
chr12	89616944	G	C	ENST00000428670	ENSG00000070961	ATP2B1	TRUE	TRUE
chr12	89616944	G	T	ENST00000428670	ENSG00000070961	ATP2B1	TRUE	TRUE
chr12	89616957	C	A	ENST00000428670	ENSG00000070961	ATP2B1	TRUE	TRUE
chr12	89616969	T	A	ENST00000428670	ENSG00000070961	ATP2B1	TRUE	TRUE
chr12	89616996	T	A	ENST00000428670	ENSG00000070961	ATP2B1	TRUE	TRUE
chr12	89617005	T	A	ENST00000428670	ENSG00000070961	ATP2B1	TRUE	TRUE
chr12	89617011	C	A	ENST00000428670	ENSG00000070961	ATP2B1	TRUE	TRUE
chr12	89617025	A	T	ENST00000428670	ENSG00000070961	ATP2B1	TRUE	TRUE
chr12	89617032	T	A	ENST00000428670	ENSG00000070961	ATP2B1	TRUE	TRUE
chr12	89617036	A	T	ENST00000428670	ENSG00000070961	ATP2B1	TRUE	TRUE
chr12	89617040	C	A	ENST00000428670	ENSG00000070961	ATP2B1	TRUE	FALSE
chr12	89617040	C	G	ENST00000428670	ENSG00000070961	ATP2B1	TRUE	FALSE
chr12	89617040	C	T	ENST00000428670	ENSG00000070961	ATP2B1	TRUE	FALSE
chr12	89617041	T	A	ENST00000428670	ENSG00000070961	ATP2B1	TRUE	FALSE
chr12	89617041	T	C	ENST00000428670	ENSG00000070961	ATP2B1	TRUE	FALSE
chr12	89617041	T	G	ENST00000428670	ENSG00000070961	ATP2B1	TRUE	FALSE
chr12	89619997	A	C	ENST00000428670	ENSG00000070961	ATP2B1	TRUE	FALSE
chr12	89619997	A	G	ENST00000428670	ENSG00000070961	ATP2B1	TRUE	FALSE
chr12	89619997	A	T	ENST00000428670	ENSG00000070961	ATP2B1	TRUE	FALSE
chr12	89619998	C	A	ENST00000428670	ENSG00000070961	ATP2B1	TRUE	FALSE
chr12	89619998	C	G	ENST00000428670	ENSG00000070961	ATP2B1	TRUE	FALSE
chr12	89619998	C	T	ENST00000428670	ENSG00000070961	ATP2B1	TRUE	FALSE
chr12	89620000	T	A	ENST00000428670	ENSG00000070961	ATP2B1	TRUE	TRUE
chr12	89620003	T	A	ENST00000428670	ENSG00000070961	ATP2B1	TRUE	TRUE
chr12	89620015	C	A	ENST00000428670	ENSG00000070961	ATP2B1	TRUE	TRUE
chr12	89620027	T	A	ENST00000428670	ENSG00000070961	ATP2B1	TRUE	TRUE
chr12	89620039	G	A	ENST00000428670	ENSG00000070961	ATP2B1	TRUE	TRUE
chr12	89620040	A	C	ENST00000428670	ENSG00000070961	ATP2B1	TRUE	TRUE
chr12	89620040	A	T	ENST00000428670	ENSG00000070961	ATP2B1	TRUE	TRUE
chr12	89620048	C	A	ENST00000428670	ENSG00000070961	ATP2B1	TRUE	TRUE
chr12	89620053	G	C	ENST00000428670	ENSG00000070961	ATP2B1	TRUE	TRUE
chr12	89620053	G	T	ENST00000428670	ENSG00000070961	ATP2B1	TRUE	TRUE
chr12	89620060	T	A	ENST00000428670	ENSG00000070961	ATP2B1	TRUE	TRUE
chr12	89620081	T	A	ENST00000428670	ENSG00000070961	ATP2B1	TRUE	TRUE
chr12	89620100	G	C	ENST00000428670	ENSG00000070961	ATP2B1	TRUE	TRUE
chr12	89620100	G	T	ENST00000428670	ENSG00000070961	ATP2B1	TRUE	TRUE
chr12	89620108	T	A	ENST00000428670	ENSG00000070961	ATP2B1	TRUE	TRUE
chr12	89620109	G	C	ENST00000428670	ENSG00000070961	ATP2B1	TRUE	TRUE
chr12	89620109	G	T	ENST00000428670	ENSG00000070961	ATP2B1	TRUE	TRUE
chr12	89620120	C	A	ENST00000428670	ENSG00000070961	ATP2B1	TRUE	TRUE
chr12	89620123	C	A	ENST00000428670	ENSG00000070961	ATP2B1	TRUE	TRUE
chr12	89620132	C	A	ENST00000428670	ENSG00000070961	ATP2B1	TRUE	TRUE
chr12	89620138	T	A	ENST00000428670	ENSG00000070961	ATP2B1	TRUE	TRUE
chr12	89620147	G	A	ENST00000428670	ENSG00000070961	ATP2B1	TRUE	TRUE
chr12	89620148	A	C	ENST00000428670	ENSG00000070961	ATP2B1	TRUE	TRUE
chr12	89620148	A	T	ENST00000428670	ENSG00000070961	ATP2B1	TRUE	TRUE
chr12	89620159	T	A	ENST00000428670	ENSG00000070961	ATP2B1	TRUE	TRUE
chr12	89620161	A	C	ENST00000428670	ENSG00000070961	ATP2B1	TRUE	TRUE
chr12	89620161	A	T	ENST00000428670	ENSG00000070961	ATP2B1	TRUE	TRUE
chr12	89620167	A	T	ENST00000428670	ENSG00000070961	ATP2B1	TRUE	TRUE
chr12	89620177	C	A	ENST00000428670	ENSG00000070961	ATP2B1	TRUE	TRUE
chr12	89620179	A	T	ENST00000428670	ENSG00000070961	ATP2B1	TRUE	TRUE
chr12	89620182	A	T	ENST00000428670	ENSG00000070961	ATP2B1	TRUE	TRUE
chr12	89620187	A	T	ENST00000428670	ENSG00000070961	ATP2B1	TRUE	TRUE
chr12	89620192	C	A	ENST00000428670	ENSG00000070961	ATP2B1	TRUE	TRUE
chr12	89620198	T	A	ENST00000428670	ENSG00000070961	ATP2B1	TRUE	TRUE
chr12	89620218	A	C	ENST00000428670	ENSG00000070961	ATP2B1	TRUE	TRUE
chr12	89620218	A	T	ENST00000428670	ENSG00000070961	ATP2B1	TRUE	TRUE
chr12	89620222	C	A	ENST00000428670	ENSG00000070961	ATP2B1	TRUE	TRUE
chr12	89620228	C	A	ENST00000428670	ENSG00000070961	ATP2B1	TRUE	TRUE
chr12	89620231	T	A	ENST00000428670	ENSG00000070961	ATP2B1	TRUE	TRUE
chr12	89620234	C	A	ENST00000428670	ENSG00000070961	ATP2B1	TRUE	TRUE
chr12	89620241	C	A	ENST00000428670	ENSG00000070961	ATP2B1	TRUE	TRUE
chr12	89620241	C	G	ENST00000428670	ENSG00000070961	ATP2B1	TRUE	TRUE
chr12	89620241	C	T	ENST00000428670	ENSG00000070961	ATP2B1	TRUE	TRUE
chr12	89620242	T	A	ENST00000428670	ENSG00000070961	ATP2B1	TRUE	TRUE
chr12	89620242	T	C	ENST00000428670	ENSG00000070961	ATP2B1	TRUE	TRUE
chr12	89620242	T	G	ENST00000428670	ENSG00000070961	ATP2B1	TRUE	TRUE
chr12	89621547	A	C	ENST00000428670	ENSG00000070961	ATP2B1	TRUE	FALSE
chr12	89621547	A	G	ENST00000428670	ENSG00000070961	ATP2B1	TRUE	FALSE
chr12	89621547	A	T	ENST00000428670	ENSG00000070961	ATP2B1	TRUE	FALSE
chr12	89621548	C	A	ENST00000428670	ENSG00000070961	ATP2B1	TRUE	FALSE
chr12	89621548	C	G	ENST00000428670	ENSG00000070961	ATP2B1	TRUE	FALSE
chr12	89621548	C	T	ENST00000428670	ENSG00000070961	ATP2B1	TRUE	FALSE
chr12	89621550	A	T	ENST00000428670	ENSG00000070961	ATP2B1	TRUE	TRUE
chr12	89621557	T	A	ENST00000428670	ENSG00000070961	ATP2B1	TRUE	TRUE
chr12	89621559	G	C	ENST00000428670	ENSG00000070961	ATP2B1	TRUE	TRUE
chr12	89621559	G	T	ENST00000428670	ENSG00000070961	ATP2B1	TRUE	TRUE
chr12	89621564	A	C	ENST00000428670	ENSG00000070961	ATP2B1	TRUE	TRUE
chr12	89621564	A	T	ENST00000428670	ENSG00000070961	ATP2B1	TRUE	TRUE
chr12	89621570	A	T	ENST00000428670	ENSG00000070961	ATP2B1	TRUE	TRUE
chr12	89621587	C	A	ENST00000428670	ENSG00000070961	ATP2B1	TRUE	TRUE
chr12	89621597	A	C	ENST00000428670	ENSG00000070961	ATP2B1	TRUE	TRUE
chr12	89621597	A	T	ENST00000428670	ENSG00000070961	ATP2B1	TRUE	TRUE
chr12	89621604	A	T	ENST00000428670	ENSG00000070961	ATP2B1	TRUE	TRUE
chr12	89621626	C	A	ENST00000428670	ENSG00000070961	ATP2B1	TRUE	TRUE
chr12	89621632	C	A	ENST00000428670	ENSG00000070961	ATP2B1	TRUE	TRUE
chr12	89621641	T	A	ENST00000428670	ENSG00000070961	ATP2B1	TRUE	TRUE
chr12	89621644	T	A	ENST00000428670	ENSG00000070961	ATP2B1	TRUE	TRUE
chr12	89621645	A	C	ENST00000428670	ENSG00000070961	ATP2B1	TRUE	TRUE
chr12	89621645	A	T	ENST00000428670	ENSG00000070961	ATP2B1	TRUE	TRUE
chr12	89621653	T	A	ENST00000428670	ENSG00000070961	ATP2B1	TRUE	TRUE
chr12	89621656	C	A	ENST00000428670	ENSG00000070961	ATP2B1	TRUE	TRUE
chr12	89621663	G	C	ENST00000428670	ENSG00000070961	ATP2B1	TRUE	TRUE
chr12	89621663	G	T	ENST00000428670	ENSG00000070961	ATP2B1	TRUE	TRUE
chr12	89621671	G	A	ENST00000428670	ENSG00000070961	ATP2B1	TRUE	TRUE
chr12	89621686	T	A	ENST00000428670	ENSG00000070961	ATP2B1	TRUE	TRUE
chr12	89621697	A	T	ENST00000428670	ENSG00000070961	ATP2B1	TRUE	TRUE
chr12	89621704	C	A	ENST00000428670	ENSG00000070961	ATP2B1
chr12	89621710	T	A	ENST00000428670	ENSG00000070961	ATP2B1
chr12	89621715	G	C	ENST00000428670	ENSG00000070961	ATP2B1
chr12	89621715	G	T	ENST00000428670	ENSG00000070961	ATP2B1
chr12	89621717	A	T	ENST00000428670	ENSG00000070961	ATP2B1
chr12	89621737	C	A	ENST00000428670	ENSG00000070961	ATP2B1
chr12	89621746	C	A	ENST00000428670	ENSG00000070961	ATP2B1
chr12	89621747	A	T	ENST00000428670	ENSG00000070961	ATP2B1
chr12	89621769	A	C	ENST00000428670	ENSG00000070961	ATP2B1
chr12	89621769	A	T	ENST00000428670	ENSG00000070961	ATP2B1
chr12	89621782	T	A	ENST00000428670	ENSG00000070961	ATP2B1
chr12	89621791	T	A	ENST00000428670	ENSG00000070961	ATP2B1
chr12	89621792	C	A	ENST00000428670	ENSG00000070961	ATP2B1	TRUE	FALSE
chr12	89621792	C	G	ENST00000428670	ENSG00000070961	ATP2B1	TRUE	FALSE
chr12	89621792	C	T	ENST00000428670	ENSG00000070961	ATP2B1	TRUE	FALSE
chr12	89621793	T	A	ENST00000428670	ENSG00000070961	ATP2B1	TRUE	FALSE
chr12	89621793	T	C	ENST00000428670	ENSG00000070961	ATP2B1	TRUE	FALSE
chr12	89621793	T	G	ENST00000428670	ENSG00000070961	ATP2B1	TRUE	FALSE
chr12	89624181	A	C	ENST00000428670	ENSG00000070961	ATP2B1	TRUE	FALSE
chr12	89624181	A	G	ENST00000428670	ENSG00000070961	ATP2B1	TRUE	FALSE
chr12	89624181	A	T	ENST00000428670	ENSG00000070961	ATP2B1	TRUE	FALSE
chr12	89624182	C	A	ENST00000428670	ENSG00000070961	ATP2B1	TRUE	FALSE
chr12	89624182	C	G	ENST00000428670	ENSG00000070961	ATP2B1	TRUE	FALSE
chr12	89624182	C	T	ENST00000428670	ENSG00000070961	ATP2B1	TRUE	FALSE
chr12	89624185	T	A	ENST00000428670	ENSG00000070961	ATP2B1	TRUE	TRUE
chr12	89624190	G	C	ENST00000428670	ENSG00000070961	ATP2B1	TRUE	TRUE
chr12	89624190	G	T	ENST00000428670	ENSG00000070961	ATP2B1	TRUE	TRUE
chr12	89624192	A	C	ENST00000428670	ENSG00000070961	ATP2B1	TRUE	TRUE
chr12	89624192	A	T	ENST00000428670	ENSG00000070961	ATP2B1	TRUE	TRUE
chr12	89624202	G	C	ENST00000428670	ENSG00000070961	ATP2B1	TRUE	TRUE
chr12	89624202	G	T	ENST00000428670	ENSG00000070961	ATP2B1	TRUE	TRUE
chr12	89624230	C	A	ENST00000428670	ENSG00000070961	ATP2B1	TRUE	TRUE
chr12	89624247	A	C	ENST00000428670	ENSG00000070961	ATP2B1	TRUE	TRUE
chr12	89624247	A	T	ENST00000428670	ENSG00000070961	ATP2B1	TRUE	TRUE
chr12	89624260	C	A	ENST00000428670	ENSG00000070961	ATP2B1	TRUE	TRUE
chr12	89624275	T	A	ENST00000428670	ENSG00000070961	ATP2B1	TRUE	TRUE
chr12	89624282	G	C	ENST00000428670	ENSG00000070961	ATP2B1	TRUE	TRUE
chr12	89624282	G	T	ENST00000428670	ENSG00000070961	ATP2B1	TRUE	TRUE
chr12	89624287	G	A	ENST00000428670	ENSG00000070961	ATP2B1	TRUE	TRUE
chr12	89624291	A	C	ENST00000428670	ENSG00000070961	ATP2B1
chr12	89624291	A	T	ENST00000428670	ENSG00000070961	ATP2B1	TRUE	TRUE
chr12	89624303	G	T	ENST00000428670	ENSG00000070961	ATP2B1	TRUE	TRUE
chr12	89624308	C	A	ENST00000428670	ENSG00000070961	ATP2B1	TRUE	TRUE
chr12	89624315	C	T	ENST00000428670	ENSG00000070961	ATP2B1	TRUE	TRUE
chr12	89624316	C	T	ENST00000428670	ENSG00000070961	ATP2B1	TRUE	TRUE
chr12	89624323	T	A	ENST00000428670	ENSG00000070961	ATP2B1	TRUE	TRUE
chr12	89624326	T	A	ENST00000428670	ENSG00000070961	ATP2B1	TRUE	TRUE
chr12	89624329	G	A	ENST00000428670	ENSG00000070961	ATP2B1	TRUE	TRUE
chr12	89624333	C	T	ENST00000428670	ENSG00000070961	ATP2B1	TRUE	TRUE
chr12	89624334	C	T	ENST00000428670	ENSG00000070961	ATP2B1	TRUE	TRUE
chr12	89624354	A	C	ENST00000428670	ENSG00000070961	ATP2B1	TRUE	TRUE
chr12	89624354	A	T	ENST00000428670	ENSG00000070961	ATP2B1	TRUE	TRUE
chr12	89624358	A	C	ENST00000428670	ENSG00000070961	ATP2B1	TRUE	TRUE
chr12	89624358	A	T	ENST00000428670	ENSG00000070961	ATP2B1	TRUE	TRUE
chr12	89624391	A	T	ENST00000428670	ENSG00000070961	ATP2B1	TRUE	TRUE
chr12	89624398	C	A	ENST00000428670	ENSG00000070961	ATP2B1	TRUE	FALSE
chr12	89624398	C	G	ENST00000428670	ENSG00000070961	ATP2B1	TRUE	FALSE
chr12	89624398	C	T	ENST00000428670	ENSG00000070961	ATP2B1	TRUE	FALSE
chr12	89624399	T	A	ENST00000428670	ENSG00000070961	ATP2B1	TRUE	FALSE
chr12	89624399	T	C	ENST00000428670	ENSG00000070961	ATP2B1	TRUE	FALSE
chr12	89624399	T	G	ENST00000428670	ENSG00000070961	ATP2B1	TRUE	FALSE
chr12	89626452	A	C	ENST00000428670	ENSG00000070961	ATP2B1	TRUE	TRUE
chr12	89626452	A	G	ENST00000428670	ENSG00000070961	ATP2B1	TRUE	FALSE
chr12	89626452	A	T	ENST00000428670	ENSG00000070961	ATP2B1	TRUE	TRUE
chr12	89626453	C	A	ENST00000428670	ENSG00000070961	ATP2B1	TRUE	TRUE
chr12	89626453	C	G	ENST00000428670	ENSG00000070961	ATP2B1	TRUE	TRUE
chr12	89626453	C	T	ENST00000428670	ENSG00000070961	ATP2B1	TRUE	TRUE
chr12	89626460	T	A	ENST00000428670	ENSG00000070961	ATP2B1	TRUE	TRUE
chr12	89626469	G	A	ENST00000428670	ENSG00000070961	ATP2B1	TRUE	TRUE
chr12	89626481	T	A	ENST00000428670	ENSG00000070961	ATP2B1	TRUE	TRUE
chr12	89626490	T	A	ENST00000428670	ENSG00000070961	ATP2B1	TRUE	TRUE
chr12	89626496	G	A	ENST00000428670	ENSG00000070961	ATP2B1	TRUE	TRUE
chr12	89626498	A	C	ENST00000428670	ENSG00000070961	ATP2B1	TRUE	TRUE
chr12	89626498	A	T	ENST00000428670	ENSG00000070961	ATP2B1	TRUE	TRUE
chr12	89626508	T	A	ENST00000428670	ENSG00000070961	ATP2B1	TRUE	TRUE
chr12	89626511	C	A	ENST00000428670	ENSG00000070961	ATP2B1	TRUE	TRUE
chr12	89626514	T	A	ENST00000428670	ENSG00000070961	ATP2B1	TRUE	TRUE
chr12	89626517	T	A	ENST00000428670	ENSG00000070961	ATP2B1	TRUE	TRUE
chr12	89626522	A	T	ENST00000428670	ENSG00000070961	ATP2B1	TRUE	TRUE
chr12	89626532	T	A	ENST00000428670	ENSG00000070961	ATP2B1	TRUE	TRUE
chr12	89626535	T	A	ENST00000428670	ENSG00000070961	ATP2B1	TRUE	TRUE
chr12	89626538	T	A	ENST00000428670	ENSG00000070961	ATP2B1	TRUE	TRUE
chr12	89626544	T	A	ENST00000428670	ENSG00000070961	ATP2B1	TRUE	TRUE
chr12	89626547	C	A	ENST00000428670	ENSG00000070961	ATP2B1	TRUE	TRUE
chr12	89626559	C	A	ENST00000428670	ENSG00000070961	ATP2B1	TRUE	TRUE
chr12	89626565	C	A	ENST00000428670	ENSG00000070961	ATP2B1	TRUE	TRUE
chr12	89626568	C	A	ENST00000428670	ENSG00000070961	ATP2B1	TRUE	TRUE
chr12	89626574	T	A	ENST00000428670	ENSG00000070961	ATP2B1	TRUE	TRUE
chr12	89626576	A	T	ENST00000428670	ENSG00000070961	ATP2B1	TRUE	TRUE
chr12	89626583	G	A	ENST00000428670	ENSG00000070961	ATP2B1	TRUE	TRUE
chr12	89626589	C	A	ENST00000428670	ENSG00000070961	ATP2B1	TRUE	TRUE
chr12	89626607	G	A	ENST00000428670	ENSG00000070961	ATP2B1	TRUE	TRUE
chr12	89626613	T	A	ENST00000428670	ENSG00000070961	ATP2B1	TRUE	TRUE
chr12	89626616	C	A	ENST00000428670	ENSG00000070961	ATP2B1	TRUE	TRUE
chr12	89626616	C	G	ENST00000428670	ENSG00000070961	ATP2B1	TRUE	TRUE
chr12	89626616	C	T	ENST00000428670	ENSG00000070961	ATP2B1	TRUE	TRUE
chr12	89626617	T	A	ENST00000428670	ENSG00000070961	ATP2B1	TRUE	TRUE
chr12	89626617	T	C	ENST00000428670	ENSG00000070961	ATP2B1	TRUE	FALSE
chr12	89626617	T	G	ENST00000428670	ENSG00000070961	ATP2B1	TRUE	TRUE
chr12	89627676	A	C	ENST00000428670	ENSG00000070961	ATP2B1	TRUE	FALSE
chr12	89627676	A	G	ENST00000428670	ENSG00000070961	ATP2B1	TRUE	FALSE
chr12	89627676	A	T	ENST00000428670	ENSG00000070961	ATP2B1	TRUE	FALSE
chr12	89627677	C	A	ENST00000428670	ENSG00000070961	ATP2B1	TRUE	FALSE
chr12	89627677	C	G	ENST00000428670	ENSG00000070961	ATP2B1	TRUE	FALSE
chr12	89627677	C	T	ENST00000428670	ENSG00000070961	ATP2B1	TRUE	FALSE
chr12	89627681	T	A	ENST00000428670	ENSG00000070961	ATP2B1	TRUE	TRUE
chr12	89627693	C	A	ENST00000428670	ENSG00000070961	ATP2B1	TRUE	TRUE
chr12	89627702	C	A	ENST00000428670	ENSG00000070961	ATP2B1	TRUE	TRUE
chr12	89627708	G	A	ENST00000428670	ENSG00000070961	ATP2B1	TRUE	TRUE
chr12	89627711	T	A	ENST00000428670	ENSG00000070961	ATP2B1	TRUE	TRUE
chr12	89627714	T	A	ENST00000428670	ENSG00000070961	ATP2B1	TRUE	TRUE
chr12	89627717	C	A	ENST00000428670	ENSG00000070961	ATP2B1	TRUE	FALSE
chr12	89627717	C	G	ENST00000428670	ENSG00000070961	ATP2B1	TRUE	FALSE
chr12	89627717	C	T	ENST00000428670	ENSG00000070961	ATP2B1	TRUE	FALSE
chr12	89627718	T	A	ENST00000428670	ENSG00000070961	ATP2B1	TRUE	FALSE
chr12	89627718	T	C	ENST00000428670	ENSG00000070961	ATP2B1	TRUE	FALSE
chr12	89627718	T	G	ENST00000428670	ENSG00000070961	ATP2B1	TRUE	FALSE
chr12	89630503	A	C	ENST00000428670	ENSG00000070961	ATP2B1	TRUE	FALSE
chr12	89630503	A	G	ENST00000428670	ENSG00000070961	ATP2B1	TRUE	FALSE
chr12	89630503	A	T	ENST00000428670	ENSG00000070961	ATP2B1	TRUE	FALSE
chr12	89630504	C	A	ENST00000428670	ENSG00000070961	ATP2B1	TRUE	FALSE
chr12	89630504	C	G	ENST00000428670	ENSG00000070961	ATP2B1	TRUE	FALSE
chr12	89630504	C	T	ENST00000428670	ENSG00000070961	ATP2B1	TRUE	FALSE
chr12	89630508	T	A	ENST00000428670	ENSG00000070961	ATP2B1	TRUE	TRUE
chr12	89630511	T	A	ENST00000428670	ENSG00000070961	ATP2B1	TRUE	TRUE
chr12	89630514	C	A	ENST00000428670	ENSG00000070961	ATP2B1	TRUE	TRUE
chr12	89630517	T	A	ENST00000428670	ENSG00000070961	ATP2B1	TRUE	TRUE
chr12	89630520	T	A	ENST00000428670	ENSG00000070961	ATP2B1	TRUE	TRUE
chr12	89630523	T	A	ENST00000428670	ENSG00000070961	ATP2B1	TRUE	TRUE
chr12	89630526	C	A	ENST00000428670	ENSG00000070961	ATP2B1	TRUE	TRUE
chr12	89630532	T	A	ENST00000428670	ENSG00000070961	ATP2B1	TRUE	TRUE
chr12	89630535	T	A	ENST00000428670	ENSG00000070961	ATP2B1	TRUE	TRUE
chr12	89630538	C	A	ENST00000428670	ENSG00000070961	ATP2B1	TRUE	TRUE
chr12	89630541	C	A	ENST00000428670	ENSG00000070961	ATP2B1	TRUE	TRUE
chr12	89630544	C	A	ENST00000428670	ENSG00000070961	ATP2B1	TRUE	TRUE
chr12	89630547	C	A	ENST00000428670	ENSG00000070961	ATP2B1	TRUE	TRUE
chr12	89630553	C	A	ENST00000428670	ENSG00000070961	ATP2B1	TRUE	TRUE
chr12	89630559	C	A	ENST00000428670	ENSG00000070961	ATP2B1	TRUE	TRUE
chr12	89630564	A	C	ENST00000428670	ENSG00000070961	ATP2B1	TRUE	TRUE
chr12	89630564	A	T	ENST00000428670	ENSG00000070961	ATP2B1	TRUE	TRUE
chr12	89630580	C	A	ENST00000428670	ENSG00000070961	ATP2B1	TRUE	TRUE
chr12	89630586	G	A	ENST00000428670	ENSG00000070961	ATP2B1	TRUE	TRUE
chr12	89630619	T	A	ENST00000428670	ENSG00000070961	ATP2B1	TRUE	TRUE
chr12	89630622	C	A	ENST00000428670	ENSG00000070961	ATP2B1	TRUE	TRUE
chr12	89630631	C	A	ENST00000428670	ENSG00000070961	ATP2B1	TRUE	TRUE
chr12	89630646	C	A	ENST00000428670	ENSG00000070961	ATP2B1	TRUE	FALSE
chr12	89630646	C	G	ENST00000428670	ENSG00000070961	ATP2B1	TRUE	FALSE
chr12	89630646	C	T	ENST00000428670	ENSG00000070961	ATP2B1	TRUE	FALSE
chr12	89630647	T	A	ENST00000428670	ENSG00000070961	ATP2B1	TRUE	FALSE
chr12	89630647	T	C	ENST00000428670	ENSG00000070961	ATP2B1	TRUE	FALSE
chr12	89630647	T	G	ENST00000428670	ENSG00000070961	ATP2B1	TRUE	FALSE
chr12	89634776	A	C	ENST00000428670	ENSG00000070961	ATP2B1	TRUE	FALSE
chr12	89634776	A	G	ENST00000428670	ENSG00000070961	ATP2B1	TRUE	FALSE
chr12	89634776	A	T	ENST00000428670	ENSG00000070961	ATP2B1	TRUE	FALSE
chr12	89634777	C	A	ENST00000428670	ENSG00000070961	ATP2B1	TRUE	FALSE
chr12	89634777	C	G	ENST00000428670	ENSG00000070961	ATP2B1	TRUE	FALSE
chr12	89634777	C	T	ENST00000428670	ENSG00000070961	ATP2B1	TRUE	FALSE
chr12	89634780	G	C	ENST00000428670	ENSG00000070961	ATP2B1	TRUE	TRUE
chr12	89634780	G	T	ENST00000428670	ENSG00000070961	ATP2B1	TRUE	TRUE
chr12	89634789	A	C	ENST00000428670	ENSG00000070961	ATP2B1	TRUE	TRUE
chr12	89634789	A	T	ENST00000428670	ENSG00000070961	ATP2B1	TRUE	TRUE
chr12	89634799	T	A	ENST00000428670	ENSG00000070961	ATP2B1	TRUE	TRUE
chr12	89634804	A	C	ENST00000428670	ENSG00000070961	ATP2B1	TRUE	TRUE
chr12	89634804	A	T	ENST00000428670	ENSG00000070961	ATP2B1	TRUE	TRUE
chr12	89634811	T	A	ENST00000428670	ENSG00000070961	ATP2B1	TRUE	TRUE
chr12	89634814	T	A	ENST00000428670	ENSG00000070961	ATP2B1	TRUE	TRUE
chr12	89634825	G	C	ENST00000428670	ENSG00000070961	ATP2B1	TRUE	TRUE
chr12	89634825	G	T	ENST00000428670	ENSG00000070961	ATP2B1	TRUE	TRUE
chr12	89634829	C	A	ENST00000428670	ENSG00000070961	ATP2B1	TRUE	TRUE
chr12	89634837	A	T	ENST00000428670	ENSG00000070961	ATP2B1	TRUE	TRUE
chr12	89634840	G	C	ENST00000428670	ENSG00000070961	ATP2B1	TRUE	TRUE
chr12	89634840	G	T	ENST00000428670	ENSG00000070961	ATP2B1	TRUE	TRUE
chr12	89634847	C	A	ENST00000428670	ENSG00000070961	ATP2B1	TRUE	TRUE
chr12	89634856	T	A	ENST00000428670	ENSG00000070961	ATP2B1	TRUE	TRUE
chr12	89634871	G	A	ENST00000428670	ENSG00000070961	ATP2B1	TRUE	TRUE
chr12	89634904	C	A	ENST00000428670	ENSG00000070961	ATP2B1	TRUE	FALSE
chr12	89634904	C	G	ENST00000428670	ENSG00000070961	ATP2B1	TRUE	FALSE
chr12	89634904	C	T	ENST00000428670	ENSG00000070961	ATP2B1	TRUE	FALSE
chr12	89634905	T	A	ENST00000428670	ENSG00000070961	ATP2B1	TRUE	FALSE
chr12	89634905	T	C	ENST00000428670	ENSG00000070961	ATP2B1	TRUE	FALSE
chr12	89634905	T	G	ENST00000428670	ENSG00000070961	ATP2B1	TRUE	FALSE
chr12	89634995	A	C	ENST00000428670	ENSG00000070961	ATP2B1	TRUE	FALSE
chr12	89634995	A	G	ENST00000428670	ENSG00000070961	ATP2B1	TRUE	FALSE
chr12	89634995	A	T	ENST00000428670	ENSG00000070961	ATP2B1	TRUE	FALSE
chr12	89634996	C	A	ENST00000428670	ENSG00000070961	ATP2B1	TRUE	FALSE
chr12	89634996	C	G	ENST00000428670	ENSG00000070961	ATP2B1	TRUE	FALSE
chr12	89634996	C	T	ENST00000428670	ENSG00000070961	ATP2B1	TRUE	FALSE
chr12	89634998	A	C	ENST00000428670	ENSG00000070961	ATP2B1	TRUE	TRUE
chr12	89634998	A	T	ENST00000428670	ENSG00000070961	ATP2B1	TRUE	TRUE
chr12	89635003	T	A	ENST00000428670	ENSG00000070961	ATP2B1	TRUE	TRUE
chr12	89635009	G	A	ENST00000428670	ENSG00000070961	ATP2B1	TRUE	TRUE
chr12	89635021	C	A	ENST00000428670	ENSG00000070961	ATP2B1	TRUE	TRUE
chr12	89635048	G	A	ENST00000428670	ENSG00000070961	ATP2B1	TRUE	TRUE
chr12	89635057	G	A	ENST00000428670	ENSG00000070961	ATP2B1	TRUE	TRUE
chr12	89635081	T	A	ENST00000428670	ENSG00000070961	ATP2B1	TRUE	TRUE
chr12	89635084	G	A	ENST00000428670	ENSG00000070961	ATP2B1	TRUE	TRUE
chr12	89635087	C	A	ENST00000428670	ENSG00000070961	ATP2B1	TRUE	TRUE
chr12	89635090	G	A	ENST00000428670	ENSG00000070961	ATP2B1	TRUE	TRUE
chr12	89635093	C	A	ENST00000428670	ENSG00000070961	ATP2B1	TRUE	TRUE
chr12	89635099	G	A	ENST00000428670	ENSG00000070961	ATP2B1	TRUE	TRUE
chr12	89635105	G	A	ENST00000428670	ENSG00000070961	ATP2B1	TRUE	TRUE
chr12	89635107	A	T	ENST00000428670	ENSG00000070961	ATP2B1	TRUE	TRUE
chr12	89635114	T	A	ENST00000428670	ENSG00000070961	ATP2B1	TRUE	TRUE
chr12	89635120	G	A	ENST00000428670	ENSG00000070961	ATP2B1	TRUE	TRUE
chr12	89635123	T	A	ENST00000428670	ENSG00000070961	ATP2B1	TRUE	TRUE
chr12	89635126	C	A	ENST00000428670	ENSG00000070961	ATP2B1	TRUE	TRUE
chr12	89635129	T	A	ENST00000428670	ENSG00000070961	ATP2B1	TRUE	TRUE
chr12	89635133	C	T	ENST00000428670	ENSG00000070961	ATP2B1	TRUE	TRUE
chr12	89635134	C	T	ENST00000428670	ENSG00000070961	ATP2B1	TRUE	TRUE
chr12	89635155	A	C	ENST00000428670	ENSG00000070961	ATP2B1	TRUE	TRUE
chr12	89635155	A	T	ENST00000428670	ENSG00000070961	ATP2B1	TRUE	TRUE
chr12	89635163	A	T	ENST00000428670	ENSG00000070961	ATP2B1	TRUE	TRUE
chr12	89635176	A	T	ENST00000428670	ENSG00000070961	ATP2B1	TRUE	TRUE
chr12	89635192	C	A	ENST00000428670	ENSG00000070961	ATP2B1	TRUE	TRUE
chr12	89635195	C	A	ENST00000428670	ENSG00000070961	ATP2B1	TRUE	TRUE
chr12	89635199	C	T	ENST00000428670	ENSG00000070961	ATP2B1	TRUE	TRUE
chr12	89635200	C	T	ENST00000428670	ENSG00000070961	ATP2B1	TRUE	TRUE
chr12	89635210	C	A	ENST00000428670	ENSG00000070961	ATP2B1	TRUE	TRUE
chr12	89635216	C	A	ENST00000428670	ENSG00000070961	ATP2B1	TRUE	TRUE
chr12	89635222	C	A	ENST00000428670	ENSG00000070961	ATP2B1	TRUE	TRUE
chr12	89635225	C	A	ENST00000428670	ENSG00000070961	ATP2B1	TRUE	TRUE
chr12	89635228	C	A	ENST00000428670	ENSG00000070961	ATP2B1	TRUE	TRUE
chr12	89635243	C	A	ENST00000428670	ENSG00000070961	ATP2B1	TRUE	TRUE
chr12	89635246	C	A	ENST00000428670	ENSG00000070961	ATP2B1	TRUE	TRUE
chr12	89635247	A	T	ENST00000428670	ENSG00000070961	ATP2B1	TRUE	TRUE
chr12	89635252	C	A	ENST00000428670	ENSG00000070961	ATP2B1	TRUE	FALSE
chr12	89635252	C	G	ENST00000428670	ENSG00000070961	ATP2B1	TRUE	FALSE
chr12	89635252	C	T	ENST00000428670	ENSG00000070961	ATP2B1	TRUE	FALSE
chr12	89635253	T	A	ENST00000428670	ENSG00000070961	ATP2B1	TRUE	FALSE
chr12	89635253	T	C	ENST00000428670	ENSG00000070961	ATP2B1	TRUE	FALSE
chr12	89635253	T	G	ENST00000428670	ENSG00000070961	ATP2B1	TRUE	FALSE
chr12	89642156	A	C	ENST00000428670	ENSG00000070961	ATP2B1	TRUE	FALSE
chr12	89642156	A	G	ENST00000428670	ENSG00000070961	ATP2B1	TRUE	FALSE
chr12	89642156	A	T	ENST00000428670	ENSG00000070961	ATP2B1	TRUE	FALSE
chr12	89642157	C	A	ENST00000428670	ENSG00000070961	ATP2B1	TRUE	FALSE
chr12	89642157	C	G	ENST00000428670	ENSG00000070961	ATP2B1	TRUE	FALSE
chr12	89642157	C	T	ENST00000428670	ENSG00000070961	ATP2B1	TRUE	FALSE
chr12	89642173	C	A	ENST00000428670	ENSG00000070961	ATP2B1	TRUE	TRUE
chr12	89642182	G	A	ENST00000428670	ENSG00000070961	ATP2B1	TRUE	TRUE
chr12	89642183	A	C	ENST00000428670	ENSG00000070961	ATP2B1	TRUE	TRUE
chr12	89642183	A	T	ENST00000428670	ENSG00000070961	ATP2B1	TRUE	TRUE
chr12	89642199	A	T	ENST00000428670	ENSG00000070961	ATP2B1	TRUE	TRUE
chr12	89642202	G	C	ENST00000428670	ENSG00000070961	ATP2B1	TRUE	TRUE
chr12	89642202	G	T	ENST00000428670	ENSG00000070961	ATP2B1	TRUE	TRUE
chr12	89642221	C	A	ENST00000428670	ENSG00000070961	ATP2B1	TRUE	TRUE
chr12	89642223	A	C	ENST00000428670	ENSG00000070961	ATP2B1	TRUE	TRUE
chr12	89642223	A	T	ENST00000428670	ENSG00000070961	ATP2B1	TRUE	TRUE
chr12	89642232	A	C	ENST00000428670	ENSG00000070961	ATP2B1	TRUE	TRUE
chr12	89642232	A	T	ENST00000428670	ENSG00000070961	ATP2B1	TRUE	TRUE
chr12	89642245	G	A	ENST00000428670	ENSG00000070961	ATP2B1	TRUE	TRUE
chr12	89642247	A	C	ENST00000428670	ENSG00000070961	ATP2B1	TRUE	TRUE
chr12	89642247	A	T	ENST00000428670	ENSG00000070961	ATP2B1	TRUE	TRUE
chr12	89642254	C	A	ENST00000428670	ENSG00000070961	ATP2B1	TRUE	TRUE
chr12	89642255	C	T	ENST00000428670	ENSG00000070961	ATP2B1	TRUE	TRUE
chr12	89642256	C	T	ENST00000428670	ENSG00000070961	ATP2B1	TRUE	TRUE
chr12	89642262	A	C	ENST00000428670	ENSG00000070961	ATP2B1	TRUE	TRUE
chr12	89642262	A	T	ENST00000428670	ENSG00000070961	ATP2B1	TRUE	TRUE
chr12	89642266	G	A	ENST00000428670	ENSG00000070961	ATP2B1	TRUE	TRUE
chr12	89642278	T	A	ENST00000428670	ENSG00000070961	ATP2B1	TRUE	TRUE
chr12	89642284	T	A	ENST00000428670	ENSG00000070961	ATP2B1	TRUE	TRUE
chr12	89642287	T	A	ENST00000428670	ENSG00000070961	ATP2B1	TRUE	TRUE
chr12	89642305	T	A	ENST00000428670	ENSG00000070961	ATP2B1	TRUE	TRUE
chr12	89642308	C	A	ENST00000428670	ENSG00000070961	ATP2B1	TRUE	TRUE
chr12	89642320	C	A	ENST00000428670	ENSG00000070961	ATP2B1	TRUE	TRUE
chr12	89642323	T	A	ENST00000428670	ENSG00000070961	ATP2B1	TRUE	TRUE
chr12	89642326	T	A	ENST00000428670	ENSG00000070961	ATP2B1	TRUE	TRUE
chr12	89642329	C	A	ENST00000428670	ENSG00000070961	ATP2B1	TRUE	TRUE
chr12	89642331	A	C	ENST00000428670	ENSG00000070961	ATP2B1	TRUE	TRUE
chr12	89642331	A	T	ENST00000428670	ENSG00000070961	ATP2B1	TRUE	TRUE
chr12	89642347	C	A	ENST00000428670	ENSG00000070961	ATP2B1	TRUE	TRUE
chr12	89642352	A	C	ENST00000428670	ENSG00000070961	ATP2B1	TRUE	TRUE
chr12	89642352	A	T	ENST00000428670	ENSG00000070961	ATP2B1	TRUE	TRUE
chr12	89642356	C	A	ENST00000428670	ENSG00000070961	ATP2B1	TRUE	TRUE
chr12	89642356	C	G	ENST00000428670	ENSG00000070961	ATP2B1	TRUE	FALSE
chr12	89642356	C	T	ENST00000428670	ENSG00000070961	ATP2B1	TRUE	TRUE
chr12	89642357	T	A	ENST00000428670	ENSG00000070961	ATP2B1	TRUE	TRUE
chr12	89642357	T	C	ENST00000428670	ENSG00000070961	ATP2B1	TRUE	TRUE
chr12	89642357	T	G	ENST00000428670	ENSG00000070961	ATP2B1	TRUE	FALSE
chr12	89655677	A	C	ENST00000428670	ENSG00000070961	ATP2B1	TRUE	FALSE
chr12	89655677	A	G	ENST00000428670	ENSG00000070961	ATP2B1	FALSE	FALSE
chr12	89655677	A	T	ENST00000428670	ENSG00000070961	ATP2B1	TRUE	FALSE
chr12	89655678	C	A	ENST00000428670	ENSG00000070961	ATP2B1	TRUE	FALSE
chr12	89655678	C	G	ENST00000428670	ENSG00000070961	ATP2B1	TRUE	FALSE
chr12	89655678	C	T	ENST00000428670	ENSG00000070961	ATP2B1	TRUE	FALSE
chr12	89655682	C	A	ENST00000428670	ENSG00000070961	ATP2B1	TRUE	TRUE
chr12	89655697	T	A	ENST00000428670	ENSG00000070961	ATP2B1	TRUE	TRUE
chr12	89655699	A	T	ENST00000428670	ENSG00000070961	ATP2B1	TRUE	TRUE
chr12	89655703	T	A	ENST00000428670	ENSG00000070961	ATP2B1	TRUE	TRUE
chr12	89655707	G	T	ENST00000428670	ENSG00000070961	ATP2B1	TRUE	TRUE
chr12	89655715	C	A	ENST00000428670	ENSG00000070961	ATP2B1	TRUE	TRUE
chr12	89655716	A	C	ENST00000428670	ENSG00000070961	ATP2B1	TRUE	TRUE
chr12	89655716	A	T	ENST00000428670	ENSG00000070961	ATP2B1	TRUE	TRUE
chr12	89655727	C	A	ENST00000428670	ENSG00000070961	ATP2B1	TRUE	TRUE
chr12	89655728	A	C	ENST00000428670	ENSG00000070961	ATP2B1	TRUE	TRUE
chr12	89655728	A	T	ENST00000428670	ENSG00000070961	ATP2B1	TRUE	TRUE
chr12	89655736	C	A	ENST00000428670	ENSG00000070961	ATP2B1	TRUE	TRUE
chr12	89655739	G	A	ENST00000428670	ENSG00000070961	ATP2B1	TRUE	TRUE
chr12	89655745	T	A	ENST00000428670	ENSG00000070961	ATP2B1	TRUE	TRUE
chr12	89655748	G	A	ENST00000428670	ENSG00000070961	ATP2B1	TRUE	TRUE
chr12	89655750	A	C	ENST00000428670	ENSG00000070961	ATP2B1	TRUE	TRUE
chr12	89655750	A	T	ENST00000428670	ENSG00000070961	ATP2B1	TRUE	TRUE
chr12	89655772	C	A	ENST00000428670	ENSG00000070961	ATP2B1	TRUE	TRUE
chr12	89655790	C	A	ENST00000428670	ENSG00000070961	ATP2B1	TRUE	TRUE
chr12	89655805	C	A	ENST00000428670	ENSG00000070961	ATP2B1	TRUE	TRUE
chr12	89655814	C	A	ENST00000428670	ENSG00000070961	ATP2B1	TRUE	TRUE
chr12	89655829	C	A	ENST00000428670	ENSG00000070961	ATP2B1	TRUE	FALSE
chr12	89655832	T	A	ENST00000428670	ENSG00000070961	ATP2B1	TRUE	FALSE
chr12	89655834	A	T	ENST00000428670	ENSG00000070961	ATP2B1	TRUE	FALSE
chr12	89655844	T	A	ENST00000428670	ENSG00000070961	ATP2B1	FALSE	FALSE
chr12	89655854	G	C	ENST00000428670	ENSG00000070961	ATP2B1	FALSE	FALSE
chr12	89655854	G	T	ENST00000428670	ENSG00000070961	ATP2B1	FALSE	FALSE
chr12	89655864	G	C	ENST00000428670	ENSG00000070961	ATP2B1	FALSE	FALSE
chr12	89655864	G	T	ENST00000428670	ENSG00000070961	ATP2B1	FALSE	FALSE
chr12	89656108	C	A	ENST00000428670	ENSG00000070961	ATP2B1	TRUE	FALSE
chr12	89656108	C	G	ENST00000428670	ENSG00000070961	ATP2B1	TRUE	FALSE
chr12	89656108	C	T	ENST00000428670	ENSG00000070961	ATP2B1	TRUE	FALSE
chr12	89656109	T	A	ENST00000428670	ENSG00000070961	ATP2B1	TRUE	FALSE
chr12	89656109	T	C	ENST00000428670	ENSG00000070961	ATP2B1	TRUE	FALSE
chr12	89656109	T	G	ENST00000428670	ENSG00000070961	ATP2B1	TRUE	FALSE
chr12	89708594	A	C	ENST00000428670	ENSG00000070961	ATP2B1	TRUE	FALSE
chr12	89708594	A	G	ENST00000428670	ENSG00000070961	ATP2B1	FALSE	FALSE
chr12	89708594	A	T	ENST00000428670	ENSG00000070961	ATP2B1	TRUE	FALSE
chr12	89708595	C	A	ENST00000428670	ENSG00000070961	ATP2B1	TRUE	FALSE
chr12	89708595	C	G	ENST00000428670	ENSG00000070961	ATP2B1	TRUE	FALSE
chr12	89708595	C	T	ENST00000428670	ENSG00000070961	ATP2B1	TRUE	FALSE
chr12	90953525	A	T	ENST00000358859	ENSG00000197651	CCER1	TRUE	TRUE
chr12	90953539	G	A	ENST00000358859	ENSG00000197651	CCER1	TRUE	TRUE
chr12	90953557	C	A	ENST00000358859	ENSG00000197651	CCER1	TRUE	TRUE
chr12	90953560	G	A	ENST00000358859	ENSG00000197651	CCER1	TRUE	TRUE
chr12	90953569	T	A	ENST00000358859	ENSG00000197651	CCER1	TRUE	TRUE
chr12	90953581	G	A	ENST00000358859	ENSG00000197651	CCER1	TRUE	TRUE
chr12	90953584	C	A	ENST00000358859	ENSG00000197651	CCER1	TRUE	TRUE
chr12	90953592	A	C	ENST00000358859	ENSG00000197651	CCER1	TRUE	TRUE
chr12	90953592	A	T	ENST00000358859	ENSG00000197651	CCER1
chr12	90953600	G	T	ENST00000358859	ENSG00000197651	CCER1	TRUE	TRUE
chr12	90953617	C	A	ENST00000358859	ENSG00000197651	CCER1	TRUE	TRUE
chr12	90953620	T	A	ENST00000358859	ENSG00000197651	CCER1	TRUE	TRUE
chr12	90953623	T	A	ENST00000358859	ENSG00000197651	CCER1	TRUE	TRUE
chr12	90953626	C	A	ENST00000358859	ENSG00000197651	CCER1	TRUE	TRUE
chr12	90953629	C	A	ENST00000358859	ENSG00000197651	CCER1	TRUE	TRUE
chr12	90953635	C	A	ENST00000358859	ENSG00000197651	CCER1	TRUE	TRUE
chr12	90953646	G	C	ENST00000358859	ENSG00000197651	CCER1	TRUE	TRUE
chr12	90953646	G	T	ENST00000358859	ENSG00000197651	CCER1	TRUE	TRUE
chr12	90953649	A	C	ENST00000358859	ENSG00000197651	CCER1	TRUE	TRUE
chr12	90953649	A	T	ENST00000358859	ENSG00000197651	CCER1	TRUE	TRUE
chr12	90953659	C	A	ENST00000358859	ENSG00000197651	CCER1	TRUE	TRUE
chr12	90953667	A	T	ENST00000358859	ENSG00000197651	CCER1	TRUE	TRUE
chr12	90953677	C	A	ENST00000358859	ENSG00000197651	CCER1	TRUE	TRUE
chr12	90953680	C	A	ENST00000358859	ENSG00000197651	CCER1	TRUE	TRUE
chr12	90953686	T	A	ENST00000358859	ENSG00000197651	CCER1	TRUE	TRUE
chr12	90953689	G	A	ENST00000358859	ENSG00000197651	CCER1	TRUE	TRUE
chr12	90953692	C	A	ENST00000358859	ENSG00000197651	CCER1	TRUE	TRUE
chr12	90953698	C	A	ENST00000358859	ENSG00000197651	CCER1	TRUE	TRUE
chr12	90953701	C	A	ENST00000358859	ENSG00000197651	CCER1	TRUE	TRUE
chr12	90953710	C	A	ENST00000358859	ENSG00000197651	CCER1	TRUE	TRUE
chr12	90953713	C	A	ENST00000358859	ENSG00000197651	CCER1	TRUE	TRUE
chr12	90953716	C	A	ENST00000358859	ENSG00000197651	CCER1	TRUE	TRUE
chr12	90953719	C	A	ENST00000358859	ENSG00000197651	CCER1	TRUE	TRUE
chr12	90953722	C	A	ENST00000358859	ENSG00000197651	CCER1	TRUE	TRUE
chr12	90953728	C	A	ENST00000358859	ENSG00000197651	CCER1	TRUE	TRUE
chr12	90953731	C	A	ENST00000358859	ENSG00000197651	CCER1	TRUE	TRUE
chr12	90953734	C	A	ENST00000358859	ENSG00000197651	CCER1	TRUE	TRUE
chr12	90953737	C	A	ENST00000358859	ENSG00000197651	CCER1	TRUE	TRUE
chr12	90953743	C	A	ENST00000358859	ENSG00000197651	CCER1	TRUE	TRUE
chr12	90953746	C	A	ENST00000358859	ENSG00000197651	CCER1	TRUE	TRUE
chr12	90953749	C	A	ENST00000358859	ENSG00000197651	CCER1	TRUE	TRUE
chr12	90953752	C	A	ENST00000358859	ENSG00000197651	CCER1	TRUE	TRUE
chr12	90953755	C	A	ENST00000358859	ENSG00000197651	CCER1	TRUE	TRUE
chr12	90953758	C	A	ENST00000358859	ENSG00000197651	CCER1	TRUE	TRUE
chr12	90953762	A	C	ENST00000358859	ENSG00000197651	CCER1
chr12	90953762	A	T	ENST00000358859	ENSG00000197651	CCER1
chr12	90953767	C	A	ENST00000358859	ENSG00000197651	CCER1
chr12	90953773	C	A	ENST00000358859	ENSG00000197651	CCER1
chr12	90953776	C	A	ENST00000358859	ENSG00000197651	CCER1
chr12	90953782	C	A	ENST00000358859	ENSG00000197651	CCER1
chr12	90953785	C	A	ENST00000358859	ENSG00000197651	CCER1
chr12	90953788	C	A	ENST00000358859	ENSG00000197651	CCER1
chr12	90953791	C	A	ENST00000358859	ENSG00000197651	CCER1
chr12	90953794	C	A	ENST00000358859	ENSG00000197651	CCER1
chr12	90953800	C	A	ENST00000358859	ENSG00000197651	CCER1
chr12	90953806	C	A	ENST00000358859	ENSG00000197651	CCER1
chr12	90953809	C	A	ENST00000358859	ENSG00000197651	CCER1
chr12	90953812	C	A	ENST00000358859	ENSG00000197651	CCER1
chr12	90953815	C	A	ENST00000358859	ENSG00000197651	CCER1
chr12	90953821	C	A	ENST00000358859	ENSG00000197651	CCER1
chr12	90953827	C	A	ENST00000358859	ENSG00000197651	CCER1
chr12	90953830	C	A	ENST00000358859	ENSG00000197651	CCER1
chr12	90953833	C	A	ENST00000358859	ENSG00000197651	CCER1
chr12	90953836	C	A	ENST00000358859	ENSG00000197651	CCER1
chr12	90953839	C	A	ENST00000358859	ENSG00000197651	CCER1
chr12	90953848	C	A	ENST00000358859	ENSG00000197651	CCER1
chr12	90953851	T	A	ENST00000358859	ENSG00000197651	CCER1
chr12	90953858	A	T	ENST00000358859	ENSG00000197651	CCER1
chr12	90953866	C	A	ENST00000358859	ENSG00000197651	CCER1	TRUE	TRUE
chr12	90953869	G	A	ENST00000358859	ENSG00000197651	CCER1	TRUE	TRUE
chr12	90953873	A	C	ENST00000358859	ENSG00000197651	CCER1	TRUE	TRUE
chr12	90953873	A	T	ENST00000358859	ENSG00000197651	CCER1	TRUE	TRUE
chr12	90953878	C	A	ENST00000358859	ENSG00000197651	CCER1	TRUE	TRUE
chr12	90953881	C	A	ENST00000358859	ENSG00000197651	CCER1	TRUE	TRUE
chr12	90953884	C	A	ENST00000358859	ENSG00000197651	CCER1	TRUE	TRUE
chr12	90953896	T	A	ENST00000358859	ENSG00000197651	CCER1	TRUE	TRUE
chr12	90953899	T	A	ENST00000358859	ENSG00000197651	CCER1	TRUE	TRUE
chr12	90953902	C	A	ENST00000358859	ENSG00000197651	CCER1	TRUE	TRUE
chr12	90953905	C	A	ENST00000358859	ENSG00000197651	CCER1	TRUE	TRUE
chr12	90953908	C	A	ENST00000358859	ENSG00000197651	CCER1	TRUE	TRUE
chr12	90953911	C	A	ENST00000358859	ENSG00000197651	CCER1	TRUE	TRUE
chr12	90953914	C	A	ENST00000358859	ENSG00000197651	CCER1	TRUE	TRUE
chr12	90953938	G	A	ENST00000358859	ENSG00000197651	CCER1	TRUE	TRUE
chr12	90953944	C	A	ENST00000358859	ENSG00000197651	CCER1	TRUE	TRUE
chr12	90953947	C	A	ENST00000358859	ENSG00000197651	CCER1	TRUE	TRUE
chr12	90953980	G	A	ENST00000358859	ENSG00000197651	CCER1	TRUE	TRUE
chr12	90953990	A	C	ENST00000358859	ENSG00000197651	CCER1	TRUE	TRUE
chr12	90953990	A	T	ENST00000358859	ENSG00000197651	CCER1	TRUE	TRUE
chr12	90954001	C	A	ENST00000358859	ENSG00000197651	CCER1	TRUE	TRUE
chr12	90954004	G	A	ENST00000358859	ENSG00000197651	CCER1	TRUE	TRUE
chr12	90954010	C	A	ENST00000358859	ENSG00000197651	CCER1	TRUE	TRUE
chr12	90954011	C	T	ENST00000358859	ENSG00000197651	CCER1	TRUE	TRUE
chr12	90954012	C	T	ENST00000358859	ENSG00000197651	CCER1	TRUE	TRUE
chr12	90954019	C	A	ENST00000358859	ENSG00000197651	CCER1	TRUE	TRUE
chr12	90954022	T	A	ENST00000358859	ENSG00000197651	CCER1	TRUE	TRUE
chr12	90954049	C	A	ENST00000358859	ENSG00000197651	CCER1	TRUE	TRUE
chr12	90954058	T	A	ENST00000358859	ENSG00000197651	CCER1	TRUE	TRUE
chr12	90954073	C	A	ENST00000358859	ENSG00000197651	CCER1	TRUE	TRUE
chr12	90954091	T	A	ENST00000358859	ENSG00000197651	CCER1	TRUE	TRUE
chr12	90954094	G	A	ENST00000358859	ENSG00000197651	CCER1	TRUE	TRUE
chr12	90954109	C	A	ENST00000358859	ENSG00000197651	CCER1	TRUE	TRUE
chr12	90954112	G	A	ENST00000358859	ENSG00000197651	CCER1	TRUE	TRUE
chr12	90954115	G	A	ENST00000358859	ENSG00000197651	CCER1	TRUE	TRUE
chr12	90954121	C	A	ENST00000358859	ENSG00000197651	CCER1	TRUE	TRUE
chr12	90954127	T	A	ENST00000358859	ENSG00000197651	CCER1	TRUE	TRUE
chr12	90954130	C	A	ENST00000358859	ENSG00000197651	CCER1	TRUE	TRUE
chr12	90954133	G	A	ENST00000358859	ENSG00000197651	CCER1	TRUE	TRUE
chr12	90954136	G	A	ENST00000358859	ENSG00000197651	CCER1	TRUE	TRUE
chr12	90954148	C	A	ENST00000358859	ENSG00000197651	CCER1	TRUE	TRUE
chr12	90954149	G	C	ENST00000358859	ENSG00000197651	CCER1	TRUE	TRUE
chr12	90954149	G	T	ENST00000358859	ENSG00000197651	CCER1	TRUE	TRUE
chr12	90954157	G	A	ENST00000358859	ENSG00000197651	CCER1	TRUE	TRUE
chr12	90954172	G	A	ENST00000358859	ENSG00000197651	CCER1	TRUE	TRUE
chr12	90954193	G	A	ENST00000358859	ENSG00000197651	CCER1	TRUE	TRUE
chr12	90954205	C	A	ENST00000358859	ENSG00000197651	CCER1	TRUE	TRUE
chr12	90954208	T	A	ENST00000358859	ENSG00000197651	CCER1	TRUE	TRUE
chr12	90954209	C	T	ENST00000358859	ENSG00000197651	CCER1	TRUE	TRUE
chr12	90954210	C	T	ENST00000358859	ENSG00000197651	CCER1	TRUE	TRUE
chr12	90954214	C	A	ENST00000358859	ENSG00000197651	CCER1	TRUE	TRUE
chr12	90954215	A	C	ENST00000358859	ENSG00000197651	CCER1	TRUE	TRUE
chr12	90954215	A	T	ENST00000358859	ENSG00000197651	CCER1	TRUE	TRUE
chr12	90954223	T	A	ENST00000358859	ENSG00000197651	CCER1	TRUE	TRUE
chr12	90954269	G	C	ENST00000358859	ENSG00000197651	CCER1	TRUE	TRUE
chr12	90954269	G	T	ENST00000358859	ENSG00000197651	CCER1	TRUE	TRUE
chr12	90954307	T	A	ENST00000358859	ENSG00000197651	CCER1	TRUE	TRUE
chr12	90954314	C	T	ENST00000358859	ENSG00000197651	CCER1	TRUE	TRUE
chr12	90954315	C	T	ENST00000358859	ENSG00000197651	CCER1	TRUE	TRUE
chr12	90954322	T	A	ENST00000358859	ENSG00000197651	CCER1	TRUE	TRUE
chr12	90954325	T	A	ENST00000358859	ENSG00000197651	CCER1	TRUE	TRUE
chr12	90954340	T	A	ENST00000358859	ENSG00000197651	CCER1	TRUE	TRUE
chr12	90954344	C	T	ENST00000358859	ENSG00000197651	CCER1	TRUE	TRUE
chr12	90954345	C	T	ENST00000358859	ENSG00000197651	CCER1	TRUE	TRUE
chr12	90954356	C	T	ENST00000358859	ENSG00000197651	CCER1	TRUE	TRUE
chr12	90954357	C	T	ENST00000358859	ENSG00000197651	CCER1	TRUE	TRUE
chr12	90954368	C	T	ENST00000358859	ENSG00000197651	CCER1	TRUE	TRUE
chr12	90954369	C	T	ENST00000358859	ENSG00000197651	CCER1	TRUE	TRUE
chr12	90954371	G	T	ENST00000358859	ENSG00000197651	CCER1	TRUE	TRUE
chr12	90954377	G	T	ENST00000358859	ENSG00000197651	CCER1	TRUE	TRUE
chr12	90954380	G	T	ENST00000358859	ENSG00000197651	CCER1	TRUE	TRUE
chr12	90954383	G	T	ENST00000358859	ENSG00000197651	CCER1	TRUE	TRUE
chr12	90954389	G	T	ENST00000358859	ENSG00000197651	CCER1	TRUE	TRUE
chr12	90954407	A	C	ENST00000358859	ENSG00000197651	CCER1	TRUE	FALSE
chr12	90954407	A	T	ENST00000358859	ENSG00000197651	CCER1	TRUE	FALSE
chr12	90954424	G	A	ENST00000358859	ENSG00000197651	CCER1	TRUE	FALSE
chr12	90954431	G	T	ENST00000358859	ENSG00000197651	CCER1	TRUE	FALSE
chr12	90954442	T	A	ENST00000358859	ENSG00000197651	CCER1	TRUE	FALSE
chr12	90954443	C	T	ENST00000358859	ENSG00000197651	CCER1	TRUE	FALSE
chr12	90954444	C	T	ENST00000358859	ENSG00000197651	CCER1	TRUE	FALSE
chr12	90954451	C	A	ENST00000358859	ENSG00000197651	CCER1	TRUE	FALSE
chr12	90954467	C	T	ENST00000358859	ENSG00000197651	CCER1	TRUE	FALSE
chr12	90954468	C	T	ENST00000358859	ENSG00000197651	CCER1	TRUE	FALSE
chr12	90954478	C	A	ENST00000358859	ENSG00000197651	CCER1	TRUE	FALSE
chr12	90954479	C	T	ENST00000358859	ENSG00000197651	CCER1	TRUE	FALSE
chr12	90954480	C	T	ENST00000358859	ENSG00000197651	CCER1	TRUE	FALSE
chr12	90954482	G	T	ENST00000358859	ENSG00000197651	CCER1	TRUE	FALSE
chr12	90954488	C	T	ENST00000358859	ENSG00000197651	CCER1	TRUE	FALSE
chr12	90954489	C	T	ENST00000358859	ENSG00000197651	CCER1	TRUE	FALSE
chr12	90954497	G	T	ENST00000358859	ENSG00000197651	CCER1	FALSE	FALSE
chr12	90954511	G	A	ENST00000358859	ENSG00000197651	CCER1	FALSE	FALSE
chr12	90954515	C	T	ENST00000358859	ENSG00000197651	CCER1	FALSE	FALSE
chr12	90954516	C	T	ENST00000358859	ENSG00000197651	CCER1	FALSE	FALSE
chr12	90954535	G	A	ENST00000358859	ENSG00000197651	CCER1	FALSE	FALSE
chr12	90954538	G	A	ENST00000358859	ENSG00000197651	CCER1	FALSE	FALSE
chr12	90954541	T	A	ENST00000358859	ENSG00000197651	CCER1	FALSE	FALSE
chr12	90954547	G	A	ENST00000358859	ENSG00000197651	CCER1	FALSE	FALSE
chr12	90954550	T	A	ENST00000358859	ENSG00000197651	CCER1	FALSE	FALSE
chr12	90954563	A	C	ENST00000358859	ENSG00000197651	CCER1	FALSE	FALSE
chr12	90954563	A	T	ENST00000358859	ENSG00000197651	CCER1	FALSE	FALSE
chr12	90954568	C	A	ENST00000358859	ENSG00000197651	CCER1	FALSE	FALSE
chr12	90954574	T	A	ENST00000358859	ENSG00000197651	CCER1	FALSE	FALSE
chr12	90954581	A	C	ENST00000358859	ENSG00000197651	CCER1	FALSE	FALSE
chr12	90954581	A	T	ENST00000358859	ENSG00000197651	CCER1	FALSE	FALSE
chr12	90954586	G	A	ENST00000358859	ENSG00000197651	CCER1	FALSE	FALSE
chr12	90954595	T	A	ENST00000358859	ENSG00000197651	CCER1	FALSE	FALSE
chr12	90954599	G	C	ENST00000358859	ENSG00000197651	CCER1	FALSE	FALSE
chr12	90954599	G	T	ENST00000358859	ENSG00000197651	CCER1	FALSE	FALSE
chr12	90954625	G	A	ENST00000358859	ENSG00000197651	CCER1	FALSE	FALSE
chr12	90954629	G	T	ENST00000358859	ENSG00000197651	CCER1	FALSE	FALSE
chr12	90954636	G	T	ENST00000358859	ENSG00000197651	CCER1	FALSE	FALSE
chr12	90954638	C	T	ENST00000358859	ENSG00000197651	CCER1	FALSE	FALSE
chr12	90954639	C	T	ENST00000358859	ENSG00000197651	CCER1	FALSE	FALSE
chr12	90954648	A	T	ENST00000358859	ENSG00000197651	CCER1	FALSE	FALSE
chr12	90954657	G	T	ENST00000358859	ENSG00000197651	CCER1	FALSE	FALSE
chr12	90954665	C	T	ENST00000358859	ENSG00000197651	CCER1	FALSE	FALSE
chr12	90954666	C	T	ENST00000358859	ENSG00000197651	CCER1	FALSE	FALSE
chr12	90954671	A	T	ENST00000358859	ENSG00000197651	CCER1	FALSE	FALSE
chr12	90954677	A	T	ENST00000358859	ENSG00000197651	CCER1	FALSE	FALSE
chr12	90954718	C	A	ENST00000358859	ENSG00000197651	CCER1	FALSE	FALSE
chr12	90954736	G	A	ENST00000358859	ENSG00000197651	CCER1	FALSE	FALSE
chr12	90964189	A	T	ENST00000261172	ENSG00000083782	EPYC	FALSE	FALSE
chr12	90964195	G	C	ENST00000261172	ENSG00000083782	EPYC	FALSE	FALSE
chr12	90964195	G	T	ENST00000261172	ENSG00000083782	EPYC	FALSE	FALSE
chr12	90964203	G	A	ENST00000261172	ENSG00000083782	EPYC	FALSE	FALSE
chr12	90964212	T	A	ENST00000261172	ENSG00000083782	EPYC	FALSE	FALSE
chr12	90964233	C	A	ENST00000261172	ENSG00000083782	EPYC	FALSE	FALSE
chr12	90964238	A	T	ENST00000261172	ENSG00000083782	EPYC	FALSE	FALSE
chr12	90964242	G	A	ENST00000261172	ENSG00000083782	EPYC	FALSE	FALSE
chr12	90964251	C	A	ENST00000261172	ENSG00000083782	EPYC	FALSE	FALSE
chr12	90964260	T	A	ENST00000261172	ENSG00000083782	EPYC	FALSE	FALSE
chr12	90964267	A	C	ENST00000261172	ENSG00000083782	EPYC	FALSE	FALSE
chr12	90964267	A	T	ENST00000261172	ENSG00000083782	EPYC	FALSE	FALSE
chr12	90964274	A	T	ENST00000261172	ENSG00000083782	EPYC	FALSE	FALSE
chr12	90964281	T	A	ENST00000261172	ENSG00000083782	EPYC	FALSE	FALSE
chr12	90964288	G	T	ENST00000261172	ENSG00000083782	EPYC	FALSE	FALSE
chr12	90964302	C	A	ENST00000261172	ENSG00000083782	EPYC	FALSE	FALSE
chr12	90964311	C	A	ENST00000261172	ENSG00000083782	EPYC	FALSE	FALSE
chr12	90964327	C	A	ENST00000261172	ENSG00000083782	EPYC	TRUE	FALSE
chr12	90964327	C	G	ENST00000261172	ENSG00000083782	EPYC	TRUE	FALSE
chr12	90964327	C	T	ENST00000261172	ENSG00000083782	EPYC	TRUE	FALSE
chr12	90964328	T	A	ENST00000261172	ENSG00000083782	EPYC	TRUE	FALSE
chr12	90964328	T	C	ENST00000261172	ENSG00000083782	EPYC	TRUE	FALSE
chr12	90964328	T	G	ENST00000261172	ENSG00000083782	EPYC	TRUE	FALSE
chr12	90970042	A	C	ENST00000261172	ENSG00000083782	EPYC	TRUE	FALSE
chr12	90970042	A	G	ENST00000261172	ENSG00000083782	EPYC	TRUE	FALSE
chr12	90970042	A	T	ENST00000261172	ENSG00000083782	EPYC	TRUE	FALSE
chr12	90970043	C	A	ENST00000261172	ENSG00000083782	EPYC	TRUE	FALSE
chr12	90970043	C	G	ENST00000261172	ENSG00000083782	EPYC	TRUE	FALSE
chr12	90970043	C	T	ENST00000261172	ENSG00000083782	EPYC	TRUE	FALSE
chr12	90970046	G	A	ENST00000261172	ENSG00000083782	EPYC	FALSE	FALSE
chr12	90970061	G	A	ENST00000261172	ENSG00000083782	EPYC	FALSE	FALSE
chr12	90970070	C	A	ENST00000261172	ENSG00000083782	EPYC	FALSE	FALSE
chr12	90970096	A	T	ENST00000261172	ENSG00000083782	EPYC	TRUE	TRUE
chr12	90970113	G	C	ENST00000261172	ENSG00000083782	EPYC	TRUE	TRUE
chr12	90970113	G	T	ENST00000261172	ENSG00000083782	EPYC	TRUE	TRUE
chr12	90970131	A	C	ENST00000261172	ENSG00000083782	EPYC	TRUE	TRUE
chr12	90970131	A	T	ENST00000261172	ENSG00000083782	EPYC	TRUE	TRUE
chr12	90970140	C	A	ENST00000261172	ENSG00000083782	EPYC	TRUE	FALSE
chr12	90970140	C	G	ENST00000261172	ENSG00000083782	EPYC	TRUE	FALSE
chr12	90970140	C	T	ENST00000261172	ENSG00000083782	EPYC	TRUE	FALSE
chr12	90970141	T	A	ENST00000261172	ENSG00000083782	EPYC	TRUE	FALSE
chr12	90970141	T	C	ENST00000261172	ENSG00000083782	EPYC	TRUE	FALSE
chr12	90970141	T	G	ENST00000261172	ENSG00000083782	EPYC	TRUE	FALSE
chr12	90971798	A	C	ENST00000261172	ENSG00000083782	EPYC	TRUE	FALSE
chr12	90971798	A	G	ENST00000261172	ENSG00000083782	EPYC	TRUE	FALSE
chr12	90971798	A	T	ENST00000261172	ENSG00000083782	EPYC	TRUE	FALSE
chr12	90971799	C	A	ENST00000261172	ENSG00000083782	EPYC	TRUE	FALSE
chr12	90971799	C	G	ENST00000261172	ENSG00000083782	EPYC	TRUE	FALSE
chr12	90971799	C	T	ENST00000261172	ENSG00000083782	EPYC	TRUE	FALSE
chr12	90971802	T	A	ENST00000261172	ENSG00000083782	EPYC	TRUE	TRUE
chr12	90971811	C	A	ENST00000261172	ENSG00000083782	EPYC	TRUE	TRUE
chr12	90971814	G	A	ENST00000261172	ENSG00000083782	EPYC	TRUE	TRUE
chr12	90971817	T	A	ENST00000261172	ENSG00000083782	EPYC	TRUE	TRUE
chr12	90971826	T	A	ENST00000261172	ENSG00000083782	EPYC	TRUE	TRUE
chr12	90971832	C	A	ENST00000261172	ENSG00000083782	EPYC	TRUE	TRUE
chr12	90971838	T	A	ENST00000261172	ENSG00000083782	EPYC	TRUE	TRUE
chr12	90971864	A	T	ENST00000261172	ENSG00000083782	EPYC	TRUE	TRUE
chr12	90971876	A	T	ENST00000261172	ENSG00000083782	EPYC	TRUE	TRUE
chr12	90971880	C	A	ENST00000261172	ENSG00000083782	EPYC	TRUE	TRUE
chr12	90971889	G	A	ENST00000261172	ENSG00000083782	EPYC	TRUE	TRUE
chr12	90971898	T	A	ENST00000261172	ENSG00000083782	EPYC	TRUE	TRUE
chr12	90971919	C	A	ENST00000261172	ENSG00000083782	EPYC	TRUE	TRUE
chr12	90971922	G	A	ENST00000261172	ENSG00000083782	EPYC	TRUE	TRUE
chr12	90971928	G	A	ENST00000261172	ENSG00000083782	EPYC	TRUE	TRUE
chr12	90971937	T	A	ENST00000261172	ENSG00000083782	EPYC	TRUE	TRUE
chr12	90971940	G	A	ENST00000261172	ENSG00000083782	EPYC	TRUE	TRUE
chr12	90971952	C	A	ENST00000261172	ENSG00000083782	EPYC	TRUE	TRUE
chr12	90971961	C	A	ENST00000261172	ENSG00000083782	EPYC	TRUE	TRUE
chr12	90971969	A	C	ENST00000261172	ENSG00000083782	EPYC	TRUE	TRUE
chr12	90971969	A	T	ENST00000261172	ENSG00000083782	EPYC	TRUE	TRUE
chr12	90971975	G	C	ENST00000261172	ENSG00000083782	EPYC	TRUE	TRUE
chr12	90971975	G	T	ENST00000261172	ENSG00000083782	EPYC	TRUE	TRUE
chr12	90971994	T	A	ENST00000261172	ENSG00000083782	EPYC
chr12	90971996	A	C	ENST00000261172	ENSG00000083782	EPYC	TRUE	TRUE
chr12	90971996	A	T	ENST00000261172	ENSG00000083782	EPYC	TRUE	TRUE
chr12	90972003	C	A	ENST00000261172	ENSG00000083782	EPYC	TRUE	FALSE
chr12	90972003	C	G	ENST00000261172	ENSG00000083782	EPYC	TRUE	FALSE
chr12	90972003	C	T	ENST00000261172	ENSG00000083782	EPYC	TRUE	FALSE
chr12	90972004	T	A	ENST00000261172	ENSG00000083782	EPYC	TRUE	FALSE
chr12	90972004	T	C	ENST00000261172	ENSG00000083782	EPYC	TRUE	FALSE
chr12	90972004	T	G	ENST00000261172	ENSG00000083782	EPYC	TRUE	FALSE
chr12	90972820	A	C	ENST00000261172	ENSG00000083782	EPYC	FALSE	FALSE
chr12	90972820	A	G	ENST00000261172	ENSG00000083782	EPYC	FALSE	FALSE
chr12	90972820	A	T	ENST00000261172	ENSG00000083782	EPYC	FALSE	FALSE
chr12	90972821	C	A	ENST00000261172	ENSG00000083782	EPYC	FALSE	FALSE
chr12	90972821	C	G	ENST00000261172	ENSG00000083782	EPYC	FALSE	FALSE
chr12	90972821	C	T	ENST00000261172	ENSG00000083782	EPYC	FALSE	FALSE
chr12	90972843	T	A	ENST00000261172	ENSG00000083782	EPYC	TRUE	TRUE
chr12	90972852	T	A	ENST00000261172	ENSG00000083782	EPYC	TRUE	TRUE
chr12	90972855	T	A	ENST00000261172	ENSG00000083782	EPYC	TRUE	TRUE
chr12	90972861	T	A	ENST00000261172	ENSG00000083782	EPYC	TRUE	TRUE
chr12	90972874	A	C	ENST00000261172	ENSG00000083782	EPYC	TRUE	TRUE
chr12	90972874	A	T	ENST00000261172	ENSG00000083782	EPYC	TRUE	TRUE
chr12	90972880	A	C	ENST00000261172	ENSG00000083782	EPYC	TRUE	TRUE
chr12	90972880	A	T	ENST00000261172	ENSG00000083782	EPYC	TRUE	TRUE
chr12	90972894	T	A	ENST00000261172	ENSG00000083782	EPYC	TRUE	TRUE
chr12	90972921	C	A	ENST00000261172	ENSG00000083782	EPYC	TRUE	TRUE
chr12	90972931	A	T	ENST00000261172	ENSG00000083782	EPYC	TRUE	TRUE
chr12	90972934	G	C	ENST00000261172	ENSG00000083782	EPYC	TRUE	TRUE
chr12	90972934	G	T	ENST00000261172	ENSG00000083782	EPYC	TRUE	TRUE
chr12	90972952	A	T	ENST00000261172	ENSG00000083782	EPYC	TRUE	TRUE
chr12	90972958	A	T	ENST00000261172	ENSG00000083782	EPYC	TRUE	TRUE
chr12	90972962	A	T	ENST00000261172	ENSG00000083782	EPYC	TRUE	TRUE
chr12	90972967	A	T	ENST00000261172	ENSG00000083782	EPYC	TRUE	TRUE
chr12	90972981	C	A	ENST00000261172	ENSG00000083782	EPYC	TRUE	FALSE
chr12	90972981	C	G	ENST00000261172	ENSG00000083782	EPYC	TRUE	FALSE
chr12	90972981	C	T	ENST00000261172	ENSG00000083782	EPYC	TRUE	FALSE
chr12	90972982	T	A	ENST00000261172	ENSG00000083782	EPYC	TRUE	FALSE
chr12	90972982	T	C	ENST00000261172	ENSG00000083782	EPYC	TRUE	FALSE
chr12	90972982	T	G	ENST00000261172	ENSG00000083782	EPYC	TRUE	FALSE
chr12	90978086	A	C	ENST00000261172	ENSG00000083782	EPYC	FALSE	FALSE
chr12	90978086	A	G	ENST00000261172	ENSG00000083782	EPYC	FALSE	FALSE
chr12	90978086	A	T	ENST00000261172	ENSG00000083782	EPYC	FALSE	FALSE
chr12	90978087	C	A	ENST00000261172	ENSG00000083782	EPYC	FALSE	FALSE
chr12	90978087	C	G	ENST00000261172	ENSG00000083782	EPYC	FALSE	FALSE
chr12	90978087	C	T	ENST00000261172	ENSG00000083782	EPYC	FALSE	FALSE
chr12	90978091	C	A	ENST00000261172	ENSG00000083782	EPYC	TRUE	TRUE
chr12	90978124	C	A	ENST00000261172	ENSG00000083782	EPYC	TRUE	TRUE
chr12	90978130	C	A	ENST00000261172	ENSG00000083782	EPYC	TRUE	TRUE
chr12	90978133	G	A	ENST00000261172	ENSG00000083782	EPYC	TRUE	TRUE
chr12	90978169	C	A	ENST00000261172	ENSG00000083782	EPYC	TRUE	TRUE
chr12	90978172	C	A	ENST00000261172	ENSG00000083782	EPYC	TRUE	TRUE
chr12	90978175	C	A	ENST00000261172	ENSG00000083782	EPYC	TRUE	TRUE
chr12	90978178	C	A	ENST00000261172	ENSG00000083782	EPYC	TRUE	TRUE
chr12	90978181	C	A	ENST00000261172	ENSG00000083782	EPYC	TRUE	TRUE
chr12	90978184	C	A	ENST00000261172	ENSG00000083782	EPYC	TRUE	TRUE
chr12	90978187	C	A	ENST00000261172	ENSG00000083782	EPYC	TRUE	TRUE
chr12	90978190	G	A	ENST00000261172	ENSG00000083782	EPYC	TRUE	TRUE
chr12	90978196	T	A	ENST00000261172	ENSG00000083782	EPYC	TRUE	TRUE
chr12	90978199	C	A	ENST00000261172	ENSG00000083782	EPYC	TRUE	TRUE
chr12	90978205	G	A	ENST00000261172	ENSG00000083782	EPYC
chr12	90978226	C	A	ENST00000261172	ENSG00000083782	EPYC
chr12	90978229	T	A	ENST00000261172	ENSG00000083782	EPYC
chr12	90978237	G	C	ENST00000261172	ENSG00000083782	EPYC
chr12	90978237	G	T	ENST00000261172	ENSG00000083782	EPYC
chr12	90978259	C	A	ENST00000261172	ENSG00000083782	EPYC
chr12	90978263	C	A	ENST00000261172	ENSG00000083782	EPYC	TRUE	FALSE
chr12	90978263	C	G	ENST00000261172	ENSG00000083782	EPYC	TRUE	FALSE
chr12	90978263	C	T	ENST00000261172	ENSG00000083782	EPYC	TRUE	FALSE
chr12	90978264	T	A	ENST00000261172	ENSG00000083782	EPYC	TRUE	FALSE
chr12	90978264	T	C	ENST00000261172	ENSG00000083782	EPYC	TRUE	FALSE
chr12	90978264	T	G	ENST00000261172	ENSG00000083782	EPYC	TRUE	FALSE
chr12	91002399	A	C	ENST00000261172	ENSG00000083782	EPYC	TRUE	FALSE
chr12	91002399	A	G	ENST00000261172	ENSG00000083782	EPYC	TRUE	FALSE
chr12	91002399	A	T	ENST00000261172	ENSG00000083782	EPYC	TRUE	FALSE
chr12	91002400	C	A	ENST00000261172	ENSG00000083782	EPYC	TRUE	FALSE
chr12	91002400	C	G	ENST00000261172	ENSG00000083782	EPYC	TRUE	FALSE
chr12	91002400	C	T	ENST00000261172	ENSG00000083782	EPYC	TRUE	FALSE
chr12	91002403	C	A	ENST00000261172	ENSG00000083782	EPYC	TRUE	TRUE
chr12	91002409	T	A	ENST00000261172	ENSG00000083782	EPYC	TRUE	TRUE
chr12	91002427	C	A	ENST00000261172	ENSG00000083782	EPYC	TRUE	TRUE
chr12	91002428	A	C	ENST00000261172	ENSG00000083782	EPYC	TRUE	TRUE
chr12	91002428	A	T	ENST00000261172	ENSG00000083782	EPYC	TRUE	TRUE
chr12	91002434	G	C	ENST00000261172	ENSG00000083782	EPYC	TRUE	TRUE
chr12	91002434	G	T	ENST00000261172	ENSG00000083782	EPYC	TRUE	TRUE
chr12	91002438	A	T	ENST00000261172	ENSG00000083782	EPYC	TRUE	TRUE
chr12	91002454	C	A	ENST00000261172	ENSG00000083782	EPYC	TRUE	TRUE
chr12	91002456	A	C	ENST00000261172	ENSG00000083782	EPYC	TRUE	TRUE
chr12	91002456	A	T	ENST00000261172	ENSG00000083782	EPYC	TRUE	TRUE
chr12	91002467	A	C	ENST00000261172	ENSG00000083782	EPYC	TRUE	TRUE
chr12	91002467	A	T	ENST00000261172	ENSG00000083782	EPYC	TRUE	TRUE
chr12	91002475	C	A	ENST00000261172	ENSG00000083782	EPYC	TRUE	TRUE
chr12	91002477	G	C	ENST00000261172	ENSG00000083782	EPYC	TRUE	TRUE
chr12	91002477	G	T	ENST00000261172	ENSG00000083782	EPYC	TRUE	TRUE
chr12	91002482	A	C	ENST00000261172	ENSG00000083782	EPYC	TRUE	TRUE
chr12	91002482	A	T	ENST00000261172	ENSG00000083782	EPYC	TRUE	TRUE
chr12	91002496	C	A	ENST00000261172	ENSG00000083782	EPYC	TRUE	FALSE
chr12	91002538	C	A	ENST00000261172	ENSG00000083782	EPYC	FALSE	FALSE
chr12	91002550	C	A	ENST00000261172	ENSG00000083782	EPYC	FALSE	FALSE
chr12	91002555	A	C	ENST00000261172	ENSG00000083782	EPYC	FALSE	FALSE
chr12	91002555	A	T	ENST00000261172	ENSG00000083782	EPYC	FALSE	FALSE
chr12	91002562	T	A	ENST00000261172	ENSG00000083782	EPYC	FALSE	FALSE
chr12	91002579	C	A	ENST00000261172	ENSG00000083782	EPYC	TRUE	FALSE
chr12	91002579	C	G	ENST00000261172	ENSG00000083782	EPYC	TRUE	FALSE
chr12	91002579	C	T	ENST00000261172	ENSG00000083782	EPYC	TRUE	FALSE
chr12	91002580	T	A	ENST00000261172	ENSG00000083782	EPYC	TRUE	FALSE
chr12	91002580	T	C	ENST00000261172	ENSG00000083782	EPYC	TRUE	FALSE
chr12	91002580	T	G	ENST00000261172	ENSG00000083782	EPYC	TRUE	FALSE
chr12	91004945	A	C	ENST00000261172	ENSG00000083782	EPYC	FALSE	FALSE
chr12	91004945	A	G	ENST00000261172	ENSG00000083782	EPYC	FALSE	FALSE
chr12	91004945	A	T	ENST00000261172	ENSG00000083782	EPYC	FALSE	FALSE
chr12	91004946	C	A	ENST00000261172	ENSG00000083782	EPYC	FALSE	FALSE
chr12	91004946	C	G	ENST00000261172	ENSG00000083782	EPYC	FALSE	FALSE
chr12	91004946	C	T	ENST00000261172	ENSG00000083782	EPYC	FALSE	FALSE
chr12	91051363	G	A	ENST00000266719	ENSG00000139330	KERA	FALSE	FALSE
chr12	91051372	T	A	ENST00000266719	ENSG00000139330	KERA	FALSE	FALSE
chr12	91051376	G	T	ENST00000266719	ENSG00000139330	KERA	FALSE	FALSE
chr12	91051386	A	C	ENST00000266719	ENSG00000139330	KERA	FALSE	FALSE
chr12	91051386	A	T	ENST00000266719	ENSG00000139330	KERA	FALSE	FALSE
chr12	91051408	T	A	ENST00000266719	ENSG00000139330	KERA	FALSE	FALSE
chr12	91051414	C	A	ENST00000266719	ENSG00000139330	KERA	FALSE	FALSE
chr12	91051420	C	A	ENST00000266719	ENSG00000139330	KERA	FALSE	FALSE
chr12	91051433	G	C	ENST00000266719	ENSG00000139330	KERA	FALSE	FALSE
chr12	91051433	G	T	ENST00000266719	ENSG00000139330	KERA	FALSE	FALSE
chr12	91051450	C	A	ENST00000266719	ENSG00000139330	KERA	FALSE	FALSE
chr12	91051451	A	C	ENST00000266719	ENSG00000139330	KERA	FALSE	FALSE
chr12	91051451	A	T	ENST00000266719	ENSG00000139330	KERA	FALSE	FALSE
chr12	91051468	G	A	ENST00000266719	ENSG00000139330	KERA	FALSE	FALSE
chr12	91051471	C	A	ENST00000266719	ENSG00000139330	KERA	FALSE	FALSE
chr12	91051496	A	T	ENST00000266719	ENSG00000139330	KERA	FALSE	FALSE
chr12	91051519	C	A	ENST00000266719	ENSG00000139330	KERA	TRUE	FALSE
chr12	91051519	C	G	ENST00000266719	ENSG00000139330	KERA	TRUE	FALSE
chr12	91051519	C	T	ENST00000266719	ENSG00000139330	KERA	TRUE	FALSE
chr12	91051520	T	A	ENST00000266719	ENSG00000139330	KERA	TRUE	FALSE
chr12	91051520	T	C	ENST00000266719	ENSG00000139330	KERA	TRUE	FALSE
chr12	91051520	T	G	ENST00000266719	ENSG00000139330	KERA	TRUE	FALSE
chr12	91055394	A	C	ENST00000266719	ENSG00000139330	KERA	TRUE	FALSE
chr12	91055394	A	G	ENST00000266719	ENSG00000139330	KERA	FALSE	FALSE
chr12	91055394	A	T	ENST00000266719	ENSG00000139330	KERA	TRUE	FALSE
chr12	91055395	C	A	ENST00000266719	ENSG00000139330	KERA	TRUE	FALSE
chr12	91055395	C	G	ENST00000266719	ENSG00000139330	KERA	TRUE	FALSE
chr12	91055395	C	T	ENST00000266719	ENSG00000139330	KERA	TRUE	FALSE
chr12	91055399	T	A	ENST00000266719	ENSG00000139330	KERA	FALSE	FALSE
chr12	91055405	T	A	ENST00000266719	ENSG00000139330	KERA	FALSE	FALSE
chr12	91055429	G	A	ENST00000266719	ENSG00000139330	KERA	FALSE	FALSE
chr12	91055447	G	A	ENST00000266719	ENSG00000139330	KERA	TRUE	TRUE
chr12	91055456	T	A	ENST00000266719	ENSG00000139330	KERA	TRUE	TRUE
chr12	91055465	G	A	ENST00000266719	ENSG00000139330	KERA	TRUE	TRUE
chr12	91055473	G	T	ENST00000266719	ENSG00000139330	KERA	TRUE	TRUE
chr12	91055480	G	A	ENST00000266719	ENSG00000139330	KERA	TRUE	TRUE
chr12	91055494	G	C	ENST00000266719	ENSG00000139330	KERA	TRUE	TRUE
chr12	91055494	G	T	ENST00000266719	ENSG00000139330	KERA	TRUE	TRUE
chr12	91055497	G	C	ENST00000266719	ENSG00000139330	KERA	TRUE	TRUE
chr12	91055497	G	T	ENST00000266719	ENSG00000139330	KERA	TRUE	TRUE
chr12	91055510	C	A	ENST00000266719	ENSG00000139330	KERA	TRUE	TRUE
chr12	91055513	T	A	ENST00000266719	ENSG00000139330	KERA	TRUE	TRUE
chr12	91055515	G	C	ENST00000266719	ENSG00000139330	KERA	TRUE	TRUE
chr12	91055515	G	T	ENST00000266719	ENSG00000139330	KERA	TRUE	TRUE
chr12	91055528	C	A	ENST00000266719	ENSG00000139330	KERA	TRUE	TRUE
chr12	91055533	G	C	ENST00000266719	ENSG00000139330	KERA	TRUE	TRUE
chr12	91055533	G	T	ENST00000266719	ENSG00000139330	KERA	TRUE	TRUE
chr12	91055540	T	A	ENST00000266719	ENSG00000139330	KERA	TRUE	TRUE
chr12	91055555	T	A	ENST00000266719	ENSG00000139330	KERA	TRUE	TRUE
chr12	91055557	A	T	ENST00000266719	ENSG00000139330	KERA	TRUE	TRUE
chr12	91055570	T	A	ENST00000266719	ENSG00000139330	KERA	TRUE	TRUE
chr12	91055586	A	C	ENST00000266719	ENSG00000139330	KERA	TRUE	TRUE
chr12	91055586	A	T	ENST00000266719	ENSG00000139330	KERA	TRUE	TRUE
chr12	91055594	C	A	ENST00000266719	ENSG00000139330	KERA	TRUE	TRUE
chr12	91055603	C	A	ENST00000266719	ENSG00000139330	KERA	TRUE	TRUE
chr12	91055606	C	A	ENST00000266719	ENSG00000139330	KERA	TRUE	TRUE
chr12	91055623	A	C	ENST00000266719	ENSG00000139330	KERA	TRUE	TRUE
chr12	91055623	A	T	ENST00000266719	ENSG00000139330	KERA	TRUE	TRUE
chr12	91055629	A	T	ENST00000266719	ENSG00000139330	KERA	TRUE	TRUE
chr12	91055633	G	A	ENST00000266719	ENSG00000139330	KERA	TRUE	TRUE
chr12	91055650	A	C	ENST00000266719	ENSG00000139330	KERA	TRUE	TRUE
chr12	91055650	A	T	ENST00000266719	ENSG00000139330	KERA	TRUE	TRUE
chr12	91055654	T	A	ENST00000266719	ENSG00000139330	KERA	TRUE	TRUE
chr12	91055681	T	A	ENST00000266719	ENSG00000139330	KERA	TRUE	TRUE
chr12	91055696	G	A	ENST00000266719	ENSG00000139330	KERA	TRUE	TRUE
chr12	91055708	T	A	ENST00000266719	ENSG00000139330	KERA	TRUE	TRUE
chr12	91055714	C	A	ENST00000266719	ENSG00000139330	KERA	TRUE	TRUE
chr12	91055717	T	A	ENST00000266719	ENSG00000139330	KERA	TRUE	TRUE
chr12	91055729	T	A	ENST00000266719	ENSG00000139330	KERA	TRUE	TRUE
chr12	91055732	G	A	ENST00000266719	ENSG00000139330	KERA	TRUE	TRUE
chr12	91055749	A	C	ENST00000266719	ENSG00000139330	KERA	TRUE	TRUE
chr12	91055749	A	T	ENST00000266719	ENSG00000139330	KERA	TRUE	TRUE
chr12	91055753	T	A	ENST00000266719	ENSG00000139330	KERA	TRUE	TRUE
chr12	91055762	G	A	ENST00000266719	ENSG00000139330	KERA	TRUE	TRUE
chr12	91055786	C	A	ENST00000266719	ENSG00000139330	KERA	TRUE	TRUE
chr12	91055807	G	A	ENST00000266719	ENSG00000139330	KERA	TRUE	TRUE
chr12	91055816	T	A	ENST00000266719	ENSG00000139330	KERA	TRUE	TRUE
chr12	91055825	T	A	ENST00000266719	ENSG00000139330	KERA	TRUE	TRUE
chr12	91055831	T	A	ENST00000266719	ENSG00000139330	KERA	TRUE	TRUE
chr12	91055836	A	C	ENST00000266719	ENSG00000139330	KERA	TRUE	TRUE
chr12	91055836	A	T	ENST00000266719	ENSG00000139330	KERA	TRUE	TRUE
chr12	91055840	G	A	ENST00000266719	ENSG00000139330	KERA	TRUE	TRUE
chr12	91055842	A	C	ENST00000266719	ENSG00000139330	KERA	TRUE	TRUE
chr12	91055842	A	T	ENST00000266719	ENSG00000139330	KERA	TRUE	TRUE
chr12	91055846	G	A	ENST00000266719	ENSG00000139330	KERA	TRUE	TRUE
chr12	91055849	C	A	ENST00000266719	ENSG00000139330	KERA	TRUE	TRUE
chr12	91055851	A	C	ENST00000266719	ENSG00000139330	KERA	TRUE	TRUE
chr12	91055851	A	T	ENST00000266719	ENSG00000139330	KERA	TRUE	TRUE
chr12	91055858	T	A	ENST00000266719	ENSG00000139330	KERA	TRUE	TRUE
chr12	91055863	A	T	ENST00000266719	ENSG00000139330	KERA	TRUE	TRUE
chr12	91055879	C	A	ENST00000266719	ENSG00000139330	KERA	TRUE	TRUE
chr12	91055882	C	A	ENST00000266719	ENSG00000139330	KERA	TRUE	TRUE
chr12	91055888	C	A	ENST00000266719	ENSG00000139330	KERA	TRUE	TRUE
chr12	91055897	C	A	ENST00000266719	ENSG00000139330	KERA	TRUE	TRUE
chr12	91055905	A	C	ENST00000266719	ENSG00000139330	KERA	TRUE	TRUE
chr12	91055905	A	T	ENST00000266719	ENSG00000139330	KERA	TRUE	TRUE
chr12	91055914	A	T	ENST00000266719	ENSG00000139330	KERA	TRUE	TRUE
chr12	91055918	T	A	ENST00000266719	ENSG00000139330	KERA	TRUE	TRUE
chr12	91055921	T	A	ENST00000266719	ENSG00000139330	KERA	TRUE	TRUE
chr12	91055927	G	A	ENST00000266719	ENSG00000139330	KERA	TRUE	TRUE
chr12	91055939	C	A	ENST00000266719	ENSG00000139330	KERA	TRUE	TRUE
chr12	91055942	T	A	ENST00000266719	ENSG00000139330	KERA	TRUE	TRUE
chr12	91055945	C	A	ENST00000266719	ENSG00000139330	KERA	TRUE	TRUE
chr12	91055951	C	A	ENST00000266719	ENSG00000139330	KERA	TRUE	TRUE
chr12	91055952	G	C	ENST00000266719	ENSG00000139330	KERA	TRUE	TRUE
chr12	91055952	G	T	ENST00000266719	ENSG00000139330	KERA	TRUE	TRUE
chr12	91055966	T	A	ENST00000266719	ENSG00000139330	KERA	TRUE	TRUE
chr12	91055972	T	A	ENST00000266719	ENSG00000139330	KERA	TRUE	TRUE
chr12	91055985	C	T	ENST00000266719	ENSG00000139330	KERA	TRUE	TRUE
chr12	91055986	C	T	ENST00000266719	ENSG00000139330	KERA	TRUE	TRUE
chr12	91055990	T	A	ENST00000266719	ENSG00000139330	KERA	TRUE	TRUE
chr12	91055996	G	A	ENST00000266719	ENSG00000139330	KERA	TRUE	TRUE
chr12	91056008	C	A	ENST00000266719	ENSG00000139330	KERA	TRUE	TRUE
chr12	91056017	T	A	ENST00000266719	ENSG00000139330	KERA	TRUE	TRUE
chr12	91056020	C	A	ENST00000266719	ENSG00000139330	KERA	TRUE	TRUE
chr12	91056032	C	A	ENST00000266719	ENSG00000139330	KERA	TRUE	TRUE
chr12	91056047	G	A	ENST00000266719	ENSG00000139330	KERA	TRUE	TRUE
chr12	91056051	A	C	ENST00000266719	ENSG00000139330	KERA	TRUE	TRUE
chr12	91056051	A	T	ENST00000266719	ENSG00000139330	KERA	TRUE	TRUE
chr12	91056057	A	C	ENST00000266719	ENSG00000139330	KERA	TRUE	TRUE
chr12	91056057	A	T	ENST00000266719	ENSG00000139330	KERA	TRUE	TRUE
chr12	91056060	C	T	ENST00000266719	ENSG00000139330	KERA	TRUE	TRUE
chr12	91056061	C	T	ENST00000266719	ENSG00000139330	KERA	TRUE	TRUE
chr12	91056068	T	A	ENST00000266719	ENSG00000139330	KERA	TRUE	TRUE
chr12	91056070	G	C	ENST00000266719	ENSG00000139330	KERA	TRUE	TRUE
chr12	91056070	G	T	ENST00000266719	ENSG00000139330	KERA	TRUE	TRUE
chr12	91056089	C	A	ENST00000266719	ENSG00000139330	KERA	TRUE	TRUE
chr12	91056092	T	A	ENST00000266719	ENSG00000139330	KERA	TRUE	TRUE
chr12	91056101	T	A	ENST00000266719	ENSG00000139330	KERA	TRUE	TRUE
chr12	91056107	C	A	ENST00000266719	ENSG00000139330	KERA	TRUE	TRUE
chr12	91056108	A	T	ENST00000266719	ENSG00000139330	KERA	TRUE	TRUE
chr12	91056111	A	C	ENST00000266719	ENSG00000139330	KERA	TRUE	TRUE
chr12	91056111	A	T	ENST00000266719	ENSG00000139330	KERA	TRUE	TRUE
chr12	91056115	A	C	ENST00000266719	ENSG00000139330	KERA	TRUE	TRUE
chr12	91056115	A	T	ENST00000266719	ENSG00000139330	KERA	TRUE	TRUE
chr12	91056138	G	T	ENST00000266719	ENSG00000139330	KERA	TRUE	TRUE
chr12	91056144	A	T	ENST00000266719	ENSG00000139330	KERA	TRUE	TRUE
chr12	91056149	C	A	ENST00000266719	ENSG00000139330	KERA	TRUE	TRUE
chr12	91056156	A	T	ENST00000266719	ENSG00000139330	KERA	TRUE	TRUE
chr12	91056161	C	A	ENST00000266719	ENSG00000139330	KERA	TRUE	TRUE
chr12	91056177	C	T	ENST00000266719	ENSG00000139330	KERA	TRUE	TRUE
chr12	91056178	C	T	ENST00000266719	ENSG00000139330	KERA	TRUE	TRUE
chr12	91056187	G	C	ENST00000266719	ENSG00000139330	KERA	TRUE	TRUE
chr12	91056187	G	T	ENST00000266719	ENSG00000139330	KERA	TRUE	TRUE
chr12	91056200	C	A	ENST00000266719	ENSG00000139330	KERA	TRUE	TRUE
chr12	91056201	A	C	ENST00000266719	ENSG00000139330	KERA	TRUE	TRUE
chr12	91056201	A	T	ENST00000266719	ENSG00000139330	KERA	TRUE	TRUE
chr12	91056209	G	A	ENST00000266719	ENSG00000139330	KERA	TRUE	TRUE
chr12	91056221	T	A	ENST00000266719	ENSG00000139330	KERA	TRUE	FALSE
chr12	91056225	C	T	ENST00000266719	ENSG00000139330	KERA	TRUE	FALSE
chr12	91056226	C	T	ENST00000266719	ENSG00000139330	KERA	TRUE	FALSE
chr12	91056247	A	C	ENST00000266719	ENSG00000139330	KERA	FALSE	FALSE
chr12	91056247	A	T	ENST00000266719	ENSG00000139330	KERA	FALSE	FALSE
chr12	91056252	C	T	ENST00000266719	ENSG00000139330	KERA	FALSE	FALSE
chr12	91056253	C	T	ENST00000266719	ENSG00000139330	KERA	FALSE	FALSE
chr12	91056264	A	T	ENST00000266719	ENSG00000139330	KERA	FALSE	FALSE
chr12	91056290	C	A	ENST00000266719	ENSG00000139330	KERA	TRUE	FALSE
chr12	91056290	C	G	ENST00000266719	ENSG00000139330	KERA	TRUE	FALSE
chr12	91056290	C	T	ENST00000266719	ENSG00000139330	KERA	TRUE	FALSE
chr12	91056291	T	A	ENST00000266719	ENSG00000139330	KERA	TRUE	FALSE
chr12	91056291	T	C	ENST00000266719	ENSG00000139330	KERA	TRUE	FALSE
chr12	91056291	T	G	ENST00000266719	ENSG00000139330	KERA	TRUE	FALSE
chr12	91057742	A	C	ENST00000266719	ENSG00000139330	KERA	TRUE	FALSE
chr12	91057742	A	G	ENST00000266719	ENSG00000139330	KERA	TRUE	FALSE
chr12	91057742	A	T	ENST00000266719	ENSG00000139330	KERA	TRUE	FALSE
chr12	91057743	C	A	ENST00000266719	ENSG00000139330	KERA	TRUE	FALSE
chr12	91057743	C	G	ENST00000266719	ENSG00000139330	KERA	TRUE	FALSE
chr12	91057743	C	T	ENST00000266719	ENSG00000139330	KERA	TRUE	FALSE
chr12	91104182	C	A	ENST00000266718	ENSG00000139329	LUM	FALSE	FALSE
chr12	91104198	A	T	ENST00000266718	ENSG00000139329	LUM	FALSE	FALSE
chr12	91104203	C	A	ENST00000266718	ENSG00000139329	LUM	FALSE	FALSE
chr12	91104204	A	C	ENST00000266718	ENSG00000139329	LUM	FALSE	FALSE
chr12	91104204	A	T	ENST00000266718	ENSG00000139329	LUM	FALSE	FALSE
chr12	91104230	C	A	ENST00000266718	ENSG00000139329	LUM	FALSE	FALSE
chr12	91104232	G	C	ENST00000266718	ENSG00000139329	LUM	FALSE	FALSE
chr12	91104232	G	T	ENST00000266718	ENSG00000139329	LUM	FALSE	FALSE
chr12	91104250	A	T	ENST00000266718	ENSG00000139329	LUM	FALSE	FALSE
chr12	91104256	A	T	ENST00000266718	ENSG00000139329	LUM	FALSE	FALSE
chr12	91104263	T	A	ENST00000266718	ENSG00000139329	LUM	FALSE	FALSE
chr12	91104269	T	A	ENST00000266718	ENSG00000139329	LUM	FALSE	FALSE
chr12	91104273	G	C	ENST00000266718	ENSG00000139329	LUM	FALSE	FALSE
chr12	91104273	G	T	ENST00000266718	ENSG00000139329	LUM	FALSE	FALSE
chr12	91104280	A	C	ENST00000266718	ENSG00000139329	LUM	FALSE	FALSE
chr12	91104280	A	T	ENST00000266718	ENSG00000139329	LUM	FALSE	FALSE
chr12	91104296	T	A	ENST00000266718	ENSG00000139329	LUM	FALSE	FALSE
chr12	91104297	G	T	ENST00000266718	ENSG00000139329	LUM	FALSE	FALSE
chr12	91104308	T	A	ENST00000266718	ENSG00000139329	LUM	FALSE	FALSE
chr12	91104320	C	A	ENST00000266718	ENSG00000139329	LUM	TRUE	FALSE
chr12	91104320	C	G	ENST00000266718	ENSG00000139329	LUM	TRUE	FALSE
chr12	91104320	C	T	ENST00000266718	ENSG00000139329	LUM	TRUE	FALSE
chr12	91104321	T	A	ENST00000266718	ENSG00000139329	LUM	TRUE	FALSE
chr12	91104321	T	C	ENST00000266718	ENSG00000139329	LUM	TRUE	FALSE
chr12	91104321	T	G	ENST00000266718	ENSG00000139329	LUM	TRUE	FALSE
chr12	91108116	A	C	ENST00000266718	ENSG00000139329	LUM	TRUE	FALSE
chr12	91108116	A	G	ENST00000266718	ENSG00000139329	LUM	TRUE	FALSE
chr12	91108116	A	T	ENST00000266718	ENSG00000139329	LUM	TRUE	FALSE
chr12	91108117	C	A	ENST00000266718	ENSG00000139329	LUM	TRUE	FALSE
chr12	91108117	C	G	ENST00000266718	ENSG00000139329	LUM	TRUE	FALSE
chr12	91108117	C	T	ENST00000266718	ENSG00000139329	LUM	TRUE	FALSE
chr12	91108118	T	A	ENST00000266718	ENSG00000139329	LUM	FALSE	FALSE
chr12	91108121	C	A	ENST00000266718	ENSG00000139329	LUM	FALSE	FALSE
chr12	91108127	G	A	ENST00000266718	ENSG00000139329	LUM	FALSE	FALSE
chr12	91108136	C	A	ENST00000266718	ENSG00000139329	LUM	FALSE	FALSE
chr12	91108140	G	C	ENST00000266718	ENSG00000139329	LUM	FALSE	FALSE
chr12	91108140	G	T	ENST00000266718	ENSG00000139329	LUM	FALSE	FALSE
chr12	91108143	A	C	ENST00000266718	ENSG00000139329	LUM	FALSE	FALSE
chr12	91108143	A	T	ENST00000266718	ENSG00000139329	LUM	FALSE	FALSE
chr12	91108151	C	A	ENST00000266718	ENSG00000139329	LUM	FALSE	FALSE
chr12	91108160	C	A	ENST00000266718	ENSG00000139329	LUM	FALSE	FALSE
chr12	91108181	T	A	ENST00000266718	ENSG00000139329	LUM	TRUE	TRUE
chr12	91108187	T	A	ENST00000266718	ENSG00000139329	LUM	TRUE	TRUE
chr12	91108191	A	C	ENST00000266718	ENSG00000139329	LUM	TRUE	TRUE
chr12	91108191	A	T	ENST00000266718	ENSG00000139329	LUM	TRUE	TRUE
chr12	91108208	C	A	ENST00000266718	ENSG00000139329	LUM	TRUE	TRUE
chr12	91108219	G	C	ENST00000266718	ENSG00000139329	LUM	TRUE	TRUE
chr12	91108219	G	T	ENST00000266718	ENSG00000139329	LUM	TRUE	TRUE
chr12	91108238	C	A	ENST00000266718	ENSG00000139329	LUM	TRUE	TRUE
chr12	91108247	C	A	ENST00000266718	ENSG00000139329	LUM	TRUE	TRUE
chr12	91108262	C	A	ENST00000266718	ENSG00000139329	LUM	TRUE	TRUE
chr12	91108273	A	C	ENST00000266718	ENSG00000139329	LUM	TRUE	TRUE
chr12	91108273	A	T	ENST00000266718	ENSG00000139329	LUM	TRUE	TRUE
chr12	91108281	A	C	ENST00000266718	ENSG00000139329	LUM	TRUE	TRUE
chr12	91108281	A	T	ENST00000266718	ENSG00000139329	LUM	TRUE	TRUE
chr12	91108286	G	A	ENST00000266718	ENSG00000139329	LUM	TRUE	TRUE
chr12	91108288	A	T	ENST00000266718	ENSG00000139329	LUM	TRUE	TRUE
chr12	91108304	T	A	ENST00000266718	ENSG00000139329	LUM	TRUE	TRUE
chr12	91108308	A	C	ENST00000266718	ENSG00000139329	LUM	TRUE	TRUE
chr12	91108308	A	T	ENST00000266718	ENSG00000139329	LUM	TRUE	TRUE
chr12	91108313	C	A	ENST00000266718	ENSG00000139329	LUM	TRUE	TRUE
chr12	91108334	T	A	ENST00000266718	ENSG00000139329	LUM	TRUE	TRUE
chr12	91108345	A	C	ENST00000266718	ENSG00000139329	LUM	TRUE	TRUE
chr12	91108345	A	T	ENST00000266718	ENSG00000139329	LUM	TRUE	TRUE
chr12	91108347	G	C	ENST00000266718	ENSG00000139329	LUM	TRUE	TRUE
chr12	91108347	G	T	ENST00000266718	ENSG00000139329	LUM	TRUE	TRUE
chr12	91108388	T	A	ENST00000266718	ENSG00000139329	LUM	TRUE	TRUE
chr12	91108397	G	A	ENST00000266718	ENSG00000139329	LUM	TRUE	TRUE
chr12	91108408	A	T	ENST00000266718	ENSG00000139329	LUM	TRUE	TRUE
chr12	91108416	G	C	ENST00000266718	ENSG00000139329	LUM	TRUE	TRUE
chr12	91108416	G	T	ENST00000266718	ENSG00000139329	LUM	TRUE	TRUE
chr12	91108421	C	A	ENST00000266718	ENSG00000139329	LUM	TRUE	TRUE
chr12	91108426	G	C	ENST00000266718	ENSG00000139329	LUM	TRUE	TRUE
chr12	91108426	G	T	ENST00000266718	ENSG00000139329	LUM	TRUE	TRUE
chr12	91108430	T	A	ENST00000266718	ENSG00000139329	LUM	TRUE	TRUE
chr12	91108439	T	A	ENST00000266718	ENSG00000139329	LUM	TRUE	TRUE
chr12	91108450	G	C	ENST00000266718	ENSG00000139329	LUM	TRUE	TRUE
chr12	91108450	G	T	ENST00000266718	ENSG00000139329	LUM	TRUE	TRUE
chr12	91108463	C	A	ENST00000266718	ENSG00000139329	LUM	TRUE	TRUE
chr12	91108466	T	A	ENST00000266718	ENSG00000139329	LUM	TRUE	TRUE
chr12	91108481	G	A	ENST00000266718	ENSG00000139329	LUM	TRUE	TRUE
chr12	91108507	A	T	ENST00000266718	ENSG00000139329	LUM	TRUE	TRUE
chr12	91108511	C	A	ENST00000266718	ENSG00000139329	LUM	TRUE	TRUE
chr12	91108514	C	A	ENST00000266718	ENSG00000139329	LUM	TRUE	TRUE
chr12	91108529	T	A	ENST00000266718	ENSG00000139329	LUM	TRUE	TRUE
chr12	91108538	T	A	ENST00000266718	ENSG00000139329	LUM	TRUE	TRUE
chr12	91108553	G	A	ENST00000266718	ENSG00000139329	LUM	TRUE	TRUE
chr12	91108562	C	A	ENST00000266718	ENSG00000139329	LUM	TRUE	TRUE
chr12	91108571	T	A	ENST00000266718	ENSG00000139329	LUM	TRUE	TRUE
chr12	91108592	C	A	ENST00000266718	ENSG00000139329	LUM	TRUE	TRUE
chr12	91108622	T	A	ENST00000266718	ENSG00000139329	LUM	TRUE	TRUE
chr12	91108625	T	A	ENST00000266718	ENSG00000139329	LUM	TRUE	TRUE
chr12	91108631	G	A	ENST00000266718	ENSG00000139329	LUM	TRUE	TRUE
chr12	91108634	T	A	ENST00000266718	ENSG00000139329	LUM	TRUE	TRUE
chr12	91108636	A	T	ENST00000266718	ENSG00000139329	LUM	TRUE	TRUE
chr12	91108640	T	A	ENST00000266718	ENSG00000139329	LUM	TRUE	TRUE
chr12	91108652	T	A	ENST00000266718	ENSG00000139329	LUM	TRUE	TRUE
chr12	91108658	T	A	ENST00000266718	ENSG00000139329	LUM	TRUE	TRUE
chr12	91108664	T	A	ENST00000266718	ENSG00000139329	LUM	TRUE	TRUE
chr12	91108673	C	A	ENST00000266718	ENSG00000139329	LUM	TRUE	TRUE
chr12	91108698	C	T	ENST00000266718	ENSG00000139329	LUM	TRUE	TRUE
chr12	91108699	C	T	ENST00000266718	ENSG00000139329	LUM	TRUE	TRUE
chr12	91108703	G	A	ENST00000266718	ENSG00000139329	LUM	TRUE	TRUE
chr12	91108721	C	A	ENST00000266718	ENSG00000139329	LUM	TRUE	TRUE
chr12	91108730	T	A	ENST00000266718	ENSG00000139329	LUM	TRUE	TRUE
chr12	91108733	C	A	ENST00000266718	ENSG00000139329	LUM	TRUE	TRUE
chr12	91108751	G	A	ENST00000266718	ENSG00000139329	LUM	TRUE	TRUE
chr12	91108764	G	C	ENST00000266718	ENSG00000139329	LUM	TRUE	TRUE
chr12	91108764	G	T	ENST00000266718	ENSG00000139329	LUM	TRUE	TRUE
chr12	91108770	A	C	ENST00000266718	ENSG00000139329	LUM	TRUE	TRUE
chr12	91108770	A	T	ENST00000266718	ENSG00000139329	LUM	TRUE	TRUE
chr12	91108775	T	A	ENST00000266718	ENSG00000139329	LUM	TRUE	TRUE
chr12	91108781	C	A	ENST00000266718	ENSG00000139329	LUM	TRUE	TRUE
chr12	91108805	T	A	ENST00000266718	ENSG00000139329	LUM	TRUE	TRUE
chr12	91108807	A	T	ENST00000266718	ENSG00000139329	LUM	TRUE	TRUE
chr12	91108811	T	A	ENST00000266718	ENSG00000139329	LUM	TRUE	TRUE
chr12	91108817	C	A	ENST00000266718	ENSG00000139329	LUM	TRUE	TRUE
chr12	91108821	A	T	ENST00000266718	ENSG00000139329	LUM	TRUE	TRUE
chr12	91108824	G	C	ENST00000266718	ENSG00000139329	LUM	TRUE	TRUE
chr12	91108824	G	T	ENST00000266718	ENSG00000139329	LUM	TRUE	TRUE
chr12	91108839	G	C	ENST00000266718	ENSG00000139329	LUM	TRUE	TRUE
chr12	91108839	G	T	ENST00000266718	ENSG00000139329	LUM	TRUE	TRUE
chr12	91108847	C	A	ENST00000266718	ENSG00000139329	LUM	TRUE	TRUE
chr12	91108851	G	T	ENST00000266718	ENSG00000139329	LUM	TRUE	TRUE
chr12	91108857	A	T	ENST00000266718	ENSG00000139329	LUM	TRUE	TRUE
chr12	91108862	C	A	ENST00000266718	ENSG00000139329	LUM	TRUE	TRUE
chr12	91108869	A	T	ENST00000266718	ENSG00000139329	LUM	TRUE	TRUE
chr12	91108879	G	C	ENST00000266718	ENSG00000139329	LUM	TRUE	TRUE
chr12	91108879	G	T	ENST00000266718	ENSG00000139329	LUM	TRUE	TRUE
chr12	91108882	G	C	ENST00000266718	ENSG00000139329	LUM	TRUE	TRUE
chr12	91108882	G	T	ENST00000266718	ENSG00000139329	LUM	TRUE	TRUE
chr12	91108886	G	A	ENST00000266718	ENSG00000139329	LUM	TRUE	TRUE
chr12	91108890	A	C	ENST00000266718	ENSG00000139329	LUM	TRUE	TRUE
chr12	91108890	A	T	ENST00000266718	ENSG00000139329	LUM	TRUE	TRUE
chr12	91108897	G	C	ENST00000266718	ENSG00000139329	LUM	TRUE	TRUE
chr12	91108897	G	T	ENST00000266718	ENSG00000139329	LUM	TRUE	TRUE
chr12	91108911	A	C	ENST00000266718	ENSG00000139329	LUM	TRUE	FALSE
chr12	91108911	A	T	ENST00000266718	ENSG00000139329	LUM	TRUE	FALSE
chr12	91108917	A	C	ENST00000266718	ENSG00000139329	LUM	TRUE	FALSE
chr12	91108917	A	T	ENST00000266718	ENSG00000139329	LUM	TRUE	FALSE
chr12	91108920	G	C	ENST00000266718	ENSG00000139329	LUM	TRUE	FALSE
chr12	91108920	G	T	ENST00000266718	ENSG00000139329	LUM	TRUE	FALSE
chr12	91108925	G	A	ENST00000266718	ENSG00000139329	LUM	TRUE	FALSE
chr12	91108945	A	T	ENST00000266718	ENSG00000139329	LUM	FALSE	FALSE
chr12	91109001	C	A	ENST00000266718	ENSG00000139329	LUM	TRUE	FALSE
chr12	91109001	C	G	ENST00000266718	ENSG00000139329	LUM	TRUE	FALSE
chr12	91109001	C	T	ENST00000266718	ENSG00000139329	LUM	TRUE	FALSE
chr12	91109002	T	A	ENST00000266718	ENSG00000139329	LUM	TRUE	FALSE
chr12	91109002	T	C	ENST00000266718	ENSG00000139329	LUM	TRUE	FALSE
chr12	91109002	T	G	ENST00000266718	ENSG00000139329	LUM	TRUE	FALSE
chr12	91111396	A	C	ENST00000266718	ENSG00000139329	LUM	FALSE	FALSE
chr12	91111396	A	G	ENST00000266718	ENSG00000139329	LUM	FALSE	FALSE
chr12	91111396	A	T	ENST00000266718	ENSG00000139329	LUM	FALSE	FALSE
chr12	91111397	C	A	ENST00000266718	ENSG00000139329	LUM	FALSE	FALSE
chr12	91111397	C	G	ENST00000266718	ENSG00000139329	LUM	FALSE	FALSE
chr12	91111397	C	T	ENST00000266718	ENSG00000139329	LUM	FALSE	FALSE
chr12	91146063	T	A	ENST00000052754	ENSG00000011465	DCN	FALSE	FALSE
chr12	91146064	A	C	ENST00000052754	ENSG00000011465	DCN	FALSE	FALSE
chr12	91146064	A	T	ENST00000052754	ENSG00000011465	DCN	FALSE	FALSE
chr12	91146072	C	A	ENST00000052754	ENSG00000011465	DCN	FALSE	FALSE
chr12	91146078	G	A	ENST00000052754	ENSG00000011465	DCN	FALSE	FALSE
chr12	91146094	G	C	ENST00000052754	ENSG00000011465	DCN	FALSE	FALSE
chr12	91146094	G	T	ENST00000052754	ENSG00000011465	DCN	FALSE	FALSE
chr12	91146100	A	T	ENST00000052754	ENSG00000011465	DCN	FALSE	FALSE
chr12	91146105	T	A	ENST00000052754	ENSG00000011465	DCN	FALSE	FALSE
chr12	91146120	G	A	ENST00000052754	ENSG00000011465	DCN	FALSE	FALSE
chr12	91146126	C	A	ENST00000052754	ENSG00000011465	DCN	FALSE	FALSE
chr12	91146127	C	T	ENST00000052754	ENSG00000011465	DCN	FALSE	FALSE
chr12	91146128	C	T	ENST00000052754	ENSG00000011465	DCN	FALSE	FALSE
chr12	91146130	G	C	ENST00000052754	ENSG00000011465	DCN	FALSE	FALSE
chr12	91146130	G	T	ENST00000052754	ENSG00000011465	DCN	FALSE	FALSE
chr12	91146135	G	A	ENST00000052754	ENSG00000011465	DCN	FALSE	FALSE
chr12	91146164	G	T	ENST00000052754	ENSG00000011465	DCN	FALSE	FALSE
chr12	91146166	A	C	ENST00000052754	ENSG00000011465	DCN	FALSE	FALSE
chr12	91146166	A	T	ENST00000052754	ENSG00000011465	DCN	FALSE	FALSE
chr12	91146177	T	A	ENST00000052754	ENSG00000011465	DCN	FALSE	FALSE
chr12	91146180	T	A	ENST00000052754	ENSG00000011465	DCN	FALSE	FALSE
chr12	91146192	C	A	ENST00000052754	ENSG00000011465	DCN	FALSE	FALSE
chr12	91146199	G	T	ENST00000052754	ENSG00000011465	DCN	FALSE	FALSE
chr12	91146212	G	C	ENST00000052754	ENSG00000011465	DCN	FALSE	FALSE
chr12	91146212	G	T	ENST00000052754	ENSG00000011465	DCN	FALSE	FALSE
chr12	91146216	C	A	ENST00000052754	ENSG00000011465	DCN	FALSE	FALSE
chr12	91146244	G	C	ENST00000052754	ENSG00000011465	DCN	FALSE	FALSE
chr12	91146244	G	T	ENST00000052754	ENSG00000011465	DCN	FALSE	FALSE
chr12	91146253	C	A	ENST00000052754	ENSG00000011465	DCN	TRUE	FALSE
chr12	91146253	C	G	ENST00000052754	ENSG00000011465	DCN	TRUE	FALSE
chr12	91146253	C	T	ENST00000052754	ENSG00000011465	DCN	TRUE	FALSE
chr12	91146254	T	A	ENST00000052754	ENSG00000011465	DCN	TRUE	FALSE
chr12	91146254	T	C	ENST00000052754	ENSG00000011465	DCN	TRUE	FALSE
chr12	91146254	T	G	ENST00000052754	ENSG00000011465	DCN	TRUE	FALSE
chr12	91151652	A	C	ENST00000052754	ENSG00000011465	DCN	TRUE	FALSE
chr12	91151652	A	G	ENST00000052754	ENSG00000011465	DCN	TRUE	FALSE
chr12	91151652	A	T	ENST00000052754	ENSG00000011465	DCN	TRUE	FALSE
chr12	91151653	C	A	ENST00000052754	ENSG00000011465	DCN	TRUE	FALSE
chr12	91151653	C	G	ENST00000052754	ENSG00000011465	DCN	TRUE	FALSE
chr12	91151653	C	T	ENST00000052754	ENSG00000011465	DCN	TRUE	FALSE
chr12	91151656	G	A	ENST00000052754	ENSG00000011465	DCN	FALSE	FALSE
chr12	91151660	G	C	ENST00000052754	ENSG00000011465	DCN	FALSE	FALSE
chr12	91151660	G	T	ENST00000052754	ENSG00000011465	DCN	FALSE	FALSE
chr12	91151665	T	A	ENST00000052754	ENSG00000011465	DCN	FALSE	FALSE
chr12	91151671	C	A	ENST00000052754	ENSG00000011465	DCN	FALSE	FALSE
chr12	91151692	T	A	ENST00000052754	ENSG00000011465	DCN	FALSE	FALSE
chr12	91151701	T	A	ENST00000052754	ENSG00000011465	DCN	FALSE	FALSE
chr12	91151712	A	T	ENST00000052754	ENSG00000011465	DCN	TRUE	TRUE
chr12	91151722	C	A	ENST00000052754	ENSG00000011465	DCN	TRUE	TRUE
chr12	91151784	A	T	ENST00000052754	ENSG00000011465	DCN	TRUE	TRUE
chr12	91151788	C	A	ENST00000052754	ENSG00000011465	DCN	TRUE	TRUE
chr12	91151790	A	T	ENST00000052754	ENSG00000011465	DCN	TRUE	TRUE
chr12	91151793	C	A	ENST00000052754	ENSG00000011465	DCN	TRUE	FALSE
chr12	91151793	C	G	ENST00000052754	ENSG00000011465	DCN	TRUE	FALSE
chr12	91151793	C	T	ENST00000052754	ENSG00000011465	DCN	TRUE	FALSE
chr12	91151794	T	A	ENST00000052754	ENSG00000011465	DCN	TRUE	FALSE
chr12	91151794	T	C	ENST00000052754	ENSG00000011465	DCN	TRUE	FALSE
chr12	91151794	T	G	ENST00000052754	ENSG00000011465	DCN	TRUE	FALSE
chr12	91153094	A	C	ENST00000052754	ENSG00000011465	DCN	FALSE	FALSE
chr12	91153094	A	G	ENST00000052754	ENSG00000011465	DCN	FALSE	FALSE
chr12	91153094	A	T	ENST00000052754	ENSG00000011465	DCN	FALSE	FALSE
chr12	91153095	C	A	ENST00000052754	ENSG00000011465	DCN	FALSE	FALSE
chr12	91153095	C	G	ENST00000052754	ENSG00000011465	DCN	FALSE	FALSE
chr12	91153095	C	T	ENST00000052754	ENSG00000011465	DCN	FALSE	FALSE
chr12	91153097	T	A	ENST00000052754	ENSG00000011465	DCN	TRUE	TRUE
chr12	91153102	A	T	ENST00000052754	ENSG00000011465	DCN	TRUE	TRUE
chr12	91153115	C	A	ENST00000052754	ENSG00000011465	DCN	TRUE	TRUE
chr12	91153118	T	A	ENST00000052754	ENSG00000011465	DCN	TRUE	TRUE
chr12	91153139	T	A	ENST00000052754	ENSG00000011465	DCN	TRUE	TRUE
chr12	91153148	T	A	ENST00000052754	ENSG00000011465	DCN	TRUE	TRUE
chr12	91153165	A	C	ENST00000052754	ENSG00000011465	DCN	TRUE	TRUE
chr12	91153165	A	T	ENST00000052754	ENSG00000011465	DCN	TRUE	TRUE
chr12	91153169	C	A	ENST00000052754	ENSG00000011465	DCN	TRUE	TRUE
chr12	91153190	C	A	ENST00000052754	ENSG00000011465	DCN	TRUE	FALSE
chr12	91153190	C	G	ENST00000052754	ENSG00000011465	DCN	TRUE	FALSE
chr12	91153190	C	T	ENST00000052754	ENSG00000011465	DCN	TRUE	FALSE
chr12	91153191	T	A	ENST00000052754	ENSG00000011465	DCN	TRUE	FALSE
chr12	91153191	T	C	ENST00000052754	ENSG00000011465	DCN	TRUE	FALSE
chr12	91153191	T	G	ENST00000052754	ENSG00000011465	DCN	TRUE	FALSE
chr12	91157073	A	C	ENST00000052754	ENSG00000011465	DCN	TRUE	FALSE
chr12	91157073	A	G	ENST00000052754	ENSG00000011465	DCN	TRUE	FALSE
chr12	91157073	A	T	ENST00000052754	ENSG00000011465	DCN	TRUE	FALSE
chr12	91157074	C	A	ENST00000052754	ENSG00000011465	DCN	TRUE	FALSE
chr12	91157074	C	G	ENST00000052754	ENSG00000011465	DCN	TRUE	FALSE
chr12	91157074	C	T	ENST00000052754	ENSG00000011465	DCN	TRUE	FALSE
chr12	91157078	G	A	ENST00000052754	ENSG00000011465	DCN	TRUE	TRUE
chr12	91157115	G	C	ENST00000052754	ENSG00000011465	DCN	TRUE	TRUE
chr12	91157115	G	T	ENST00000052754	ENSG00000011465	DCN	TRUE	TRUE
chr12	91157126	T	A	ENST00000052754	ENSG00000011465	DCN	TRUE	TRUE
chr12	91157129	T	A	ENST00000052754	ENSG00000011465	DCN	TRUE	TRUE
chr12	91157135	C	A	ENST00000052754	ENSG00000011465	DCN	TRUE	TRUE
chr12	91157138	G	A	ENST00000052754	ENSG00000011465	DCN	TRUE	TRUE
chr12	91157153	C	A	ENST00000052754	ENSG00000011465	DCN	TRUE	TRUE
chr12	91157159	C	A	ENST00000052754	ENSG00000011465	DCN	TRUE	TRUE
chr12	91157161	G	C	ENST00000052754	ENSG00000011465	DCN	TRUE	TRUE
chr12	91157161	G	T	ENST00000052754	ENSG00000011465	DCN	TRUE	TRUE
chr12	91157168	T	A	ENST00000052754	ENSG00000011465	DCN	TRUE	TRUE
chr12	91157189	C	A	ENST00000052754	ENSG00000011465	DCN	TRUE	FALSE
chr12	91157189	C	G	ENST00000052754	ENSG00000011465	DCN	TRUE	FALSE
chr12	91157189	C	T	ENST00000052754	ENSG00000011465	DCN	TRUE	FALSE
chr12	91157190	T	A	ENST00000052754	ENSG00000011465	DCN	TRUE	FALSE
chr12	91157190	T	C	ENST00000052754	ENSG00000011465	DCN	TRUE	FALSE
chr12	91157190	T	G	ENST00000052754	ENSG00000011465	DCN	TRUE	FALSE
chr12	91158294	A	C	ENST00000052754	ENSG00000011465	DCN	TRUE	FALSE
chr12	91158294	A	G	ENST00000052754	ENSG00000011465	DCN	TRUE	FALSE
chr12	91158294	A	T	ENST00000052754	ENSG00000011465	DCN	TRUE	FALSE
chr12	91158295	C	A	ENST00000052754	ENSG00000011465	DCN	TRUE	FALSE
chr12	91158295	C	G	ENST00000052754	ENSG00000011465	DCN	TRUE	FALSE
chr12	91158295	C	T	ENST00000052754	ENSG00000011465	DCN	TRUE	FALSE
chr12	91158296	C	A	ENST00000052754	ENSG00000011465	DCN	TRUE	TRUE
chr12	91158311	G	A	ENST00000052754	ENSG00000011465	DCN	TRUE	TRUE
chr12	91158320	C	A	ENST00000052754	ENSG00000011465	DCN	TRUE	TRUE
chr12	91158335	T	A	ENST00000052754	ENSG00000011465	DCN	TRUE	TRUE
chr12	91158338	G	A	ENST00000052754	ENSG00000011465	DCN	TRUE	TRUE
chr12	91158344	T	A	ENST00000052754	ENSG00000011465	DCN	TRUE	TRUE
chr12	91158353	C	A	ENST00000052754	ENSG00000011465	DCN	TRUE	TRUE
chr12	91158359	C	A	ENST00000052754	ENSG00000011465	DCN	TRUE	TRUE
chr12	91158374	C	A	ENST00000052754	ENSG00000011465	DCN	TRUE	TRUE
chr12	91158377	G	A	ENST00000052754	ENSG00000011465	DCN	TRUE	TRUE
chr12	91158386	T	A	ENST00000052754	ENSG00000011465	DCN	TRUE	TRUE
chr12	91158395	T	A	ENST00000052754	ENSG00000011465	DCN	TRUE	TRUE
chr12	91158398	C	A	ENST00000052754	ENSG00000011465	DCN	TRUE	TRUE
chr12	91158403	A	T	ENST00000052754	ENSG00000011465	DCN	TRUE	TRUE
chr12	91158407	C	A	ENST00000052754	ENSG00000011465	DCN	TRUE	TRUE
chr12	91158410	T	A	ENST00000052754	ENSG00000011465	DCN	TRUE	TRUE
chr12	91158416	G	A	ENST00000052754	ENSG00000011465	DCN	TRUE	TRUE
chr12	91158422	T	A	ENST00000052754	ENSG00000011465	DCN	TRUE	TRUE
chr12	91158429	A	C	ENST00000052754	ENSG00000011465	DCN	TRUE	TRUE
chr12	91158429	A	T	ENST00000052754	ENSG00000011465	DCN	TRUE	TRUE
chr12	91158437	G	A	ENST00000052754	ENSG00000011465	DCN	TRUE	TRUE
chr12	91158440	C	A	ENST00000052754	ENSG00000011465	DCN	TRUE	TRUE
chr12	91158442	A	T	ENST00000052754	ENSG00000011465	DCN	TRUE	TRUE
chr12	91158446	T	A	ENST00000052754	ENSG00000011465	DCN	TRUE	TRUE
chr12	91158451	A	T	ENST00000052754	ENSG00000011465	DCN	TRUE	TRUE
chr12	91158467	C	A	ENST00000052754	ENSG00000011465	DCN	TRUE	TRUE
chr12	91158479	T	A	ENST00000052754	ENSG00000011465	DCN	TRUE	TRUE
chr12	91158488	T	A	ENST00000052754	ENSG00000011465	DCN	TRUE	TRUE
chr12	91158505	A	T	ENST00000052754	ENSG00000011465	DCN	TRUE	TRUE
chr12	91158510	C	A	ENST00000052754	ENSG00000011465	DCN	TRUE	FALSE
chr12	91158510	C	G	ENST00000052754	ENSG00000011465	DCN	TRUE	FALSE
chr12	91158510	C	T	ENST00000052754	ENSG00000011465	DCN	TRUE	FALSE
chr12	91158511	T	A	ENST00000052754	ENSG00000011465	DCN	TRUE	FALSE
chr12	91158511	T	C	ENST00000052754	ENSG00000011465	DCN	TRUE	FALSE
chr12	91158511	T	G	ENST00000052754	ENSG00000011465	DCN	TRUE	FALSE
chr12	91164603	A	C	ENST00000052754	ENSG00000011465	DCN	TRUE	FALSE
chr12	91164603	A	G	ENST00000052754	ENSG00000011465	DCN	TRUE	FALSE
chr12	91164603	A	T	ENST00000052754	ENSG00000011465	DCN	TRUE	FALSE
chr12	91164604	C	A	ENST00000052754	ENSG00000011465	DCN	TRUE	FALSE
chr12	91164604	C	G	ENST00000052754	ENSG00000011465	DCN	TRUE	FALSE
chr12	91164604	C	T	ENST00000052754	ENSG00000011465	DCN	TRUE	FALSE
chr12	91164616	T	A	ENST00000052754	ENSG00000011465	DCN	TRUE	TRUE
chr12	91164625	T	A	ENST00000052754	ENSG00000011465	DCN	TRUE	TRUE
chr12	91164634	C	A	ENST00000052754	ENSG00000011465	DCN	TRUE	TRUE
chr12	91164640	T	A	ENST00000052754	ENSG00000011465	DCN	TRUE	TRUE
chr12	91164646	C	A	ENST00000052754	ENSG00000011465	DCN	TRUE	TRUE
chr12	91164655	T	A	ENST00000052754	ENSG00000011465	DCN	TRUE	TRUE
chr12	91164664	G	A	ENST00000052754	ENSG00000011465	DCN	TRUE	TRUE
chr12	91164700	T	A	ENST00000052754	ENSG00000011465	DCN	TRUE	TRUE
chr12	91164709	T	A	ENST00000052754	ENSG00000011465	DCN	TRUE	TRUE
chr12	91164718	C	A	ENST00000052754	ENSG00000011465	DCN	TRUE	FALSE
chr12	91164718	C	G	ENST00000052754	ENSG00000011465	DCN	TRUE	FALSE
chr12	91164718	C	T	ENST00000052754	ENSG00000011465	DCN	TRUE	FALSE
chr12	91164719	T	A	ENST00000052754	ENSG00000011465	DCN	TRUE	FALSE
chr12	91164719	T	C	ENST00000052754	ENSG00000011465	DCN	TRUE	FALSE
chr12	91164719	T	G	ENST00000052754	ENSG00000011465	DCN	TRUE	FALSE
chr12	91178340	A	C	ENST00000052754	ENSG00000011465	DCN	TRUE	FALSE
chr12	91178340	A	G	ENST00000052754	ENSG00000011465	DCN	TRUE	FALSE
chr12	91178340	A	T	ENST00000052754	ENSG00000011465	DCN	TRUE	FALSE
chr12	91178341	C	A	ENST00000052754	ENSG00000011465	DCN	TRUE	FALSE
chr12	91178341	C	G	ENST00000052754	ENSG00000011465	DCN	TRUE	FALSE
chr12	91178341	C	T	ENST00000052754	ENSG00000011465	DCN	TRUE	FALSE
chr12	91178344	A	T	ENST00000052754	ENSG00000011465	DCN	TRUE	TRUE
chr12	91178352	A	T	ENST00000052754	ENSG00000011465	DCN	TRUE	TRUE
chr12	91178357	G	A	ENST00000052754	ENSG00000011465	DCN	TRUE	TRUE
chr12	91178366	G	A	ENST00000052754	ENSG00000011465	DCN	TRUE	TRUE
chr12	91178373	G	T	ENST00000052754	ENSG00000011465	DCN	TRUE	TRUE
chr12	91178378	G	A	ENST00000052754	ENSG00000011465	DCN	TRUE	TRUE
chr12	91178379	A	T	ENST00000052754	ENSG00000011465	DCN	TRUE	TRUE
chr12	91178391	G	T	ENST00000052754	ENSG00000011465	DCN	TRUE	TRUE
chr12	91178414	C	A	ENST00000052754	ENSG00000011465	DCN	TRUE	TRUE
chr12	91178438	C	A	ENST00000052754	ENSG00000011465	DCN	TRUE	TRUE
chr12	91178459	C	A	ENST00000052754	ENSG00000011465	DCN	TRUE	TRUE
chr12	91178465	C	A	ENST00000052754	ENSG00000011465	DCN	TRUE	TRUE
chr12	91178482	A	C	ENST00000052754	ENSG00000011465	DCN	TRUE	FALSE
chr12	91178482	A	T	ENST00000052754	ENSG00000011465	DCN	TRUE	FALSE
chr12	91178489	T	A	ENST00000052754	ENSG00000011465	DCN	TRUE	FALSE
chr12	91178492	G	A	ENST00000052754	ENSG00000011465	DCN	TRUE	FALSE
chr12	91178495	G	A	ENST00000052754	ENSG00000011465	DCN	TRUE	FALSE
chr12	91178504	C	A	ENST00000052754	ENSG00000011465	DCN	FALSE	FALSE
chr12	91178508	C	T	ENST00000052754	ENSG00000011465	DCN	FALSE	FALSE
chr12	91178509	C	T	ENST00000052754	ENSG00000011465	DCN	FALSE	FALSE
chr12	91178519	G	A	ENST00000052754	ENSG00000011465	DCN	FALSE	FALSE
chr12	91178549	T	A	ENST00000052754	ENSG00000011465	DCN	FALSE	FALSE
chr12	91178586	C	A	ENST00000052754	ENSG00000011465	DCN	TRUE	FALSE
chr12	91178586	C	G	ENST00000052754	ENSG00000011465	DCN	TRUE	FALSE
chr12	91178586	C	T	ENST00000052754	ENSG00000011465	DCN	TRUE	FALSE
chr12	91178587	T	A	ENST00000052754	ENSG00000011465	DCN	TRUE	FALSE
chr12	91178587	T	C	ENST00000052754	ENSG00000011465	DCN	TRUE	FALSE
chr12	91178587	T	G	ENST00000052754	ENSG00000011465	DCN	TRUE	FALSE
chr12	91182653	A	C	ENST00000052754	ENSG00000011465	DCN	FALSE	FALSE
chr12	91182653	A	G	ENST00000052754	ENSG00000011465	DCN	FALSE	FALSE
chr12	91182653	A	T	ENST00000052754	ENSG00000011465	DCN	FALSE	FALSE
chr12	91182654	C	A	ENST00000052754	ENSG00000011465	DCN	FALSE	FALSE
chr12	91182654	C	G	ENST00000052754	ENSG00000011465	DCN	FALSE	FALSE
chr12	91182654	C	T	ENST00000052754	ENSG00000011465	DCN	FALSE	FALSE
chr12	92144087	G	C	ENST00000256015	ENSG00000133639	BTG1	FALSE	FALSE
chr12	92144087	G	T	ENST00000256015	ENSG00000133639	BTG1	FALSE	FALSE
chr12	92144104	G	C	ENST00000256015	ENSG00000133639	BTG1	FALSE	FALSE
chr12	92144104	G	T	ENST00000256015	ENSG00000133639	BTG1	FALSE	FALSE
chr12	92144112	T	A	ENST00000256015	ENSG00000133639	BTG1	FALSE	FALSE
chr12	92144127	T	A	ENST00000256015	ENSG00000133639	BTG1	FALSE	FALSE
chr12	92144132	A	T	ENST00000256015	ENSG00000133639	BTG1	FALSE	FALSE
chr12	92144142	C	A	ENST00000256015	ENSG00000133639	BTG1	FALSE	FALSE
chr12	92144145	C	A	ENST00000256015	ENSG00000133639	BTG1	FALSE	FALSE
chr12	92144148	T	A	ENST00000256015	ENSG00000133639	BTG1	FALSE	FALSE
chr12	92144149	A	T	ENST00000256015	ENSG00000133639	BTG1	FALSE	FALSE
chr12	92144160	G	A	ENST00000256015	ENSG00000133639	BTG1	FALSE	FALSE
chr12	92144175	G	A	ENST00000256015	ENSG00000133639	BTG1	FALSE	FALSE
chr12	92144193	G	A	ENST00000256015	ENSG00000133639	BTG1	FALSE	FALSE
chr12	92144205	C	A	ENST00000256015	ENSG00000133639	BTG1	FALSE	FALSE
chr12	92144213	G	C	ENST00000256015	ENSG00000133639	BTG1	FALSE	FALSE
chr12	92144213	G	T	ENST00000256015	ENSG00000133639	BTG1	FALSE	FALSE
chr12	92144220	C	A	ENST00000256015	ENSG00000133639	BTG1	FALSE	FALSE
chr12	92144221	A	C	ENST00000256015	ENSG00000133639	BTG1	FALSE	FALSE
chr12	92144221	A	T	ENST00000256015	ENSG00000133639	BTG1	FALSE	FALSE
chr12	92144230	A	T	ENST00000256015	ENSG00000133639	BTG1	FALSE	FALSE
chr12	92144247	C	A	ENST00000256015	ENSG00000133639	BTG1	FALSE	FALSE
chr12	92144250	C	A	ENST00000256015	ENSG00000133639	BTG1	FALSE	FALSE
chr12	92144256	T	A	ENST00000256015	ENSG00000133639	BTG1	FALSE	FALSE
chr12	92144257	G	C	ENST00000256015	ENSG00000133639	BTG1	FALSE	FALSE
chr12	92144257	G	T	ENST00000256015	ENSG00000133639	BTG1	FALSE	FALSE
chr12	92144268	C	A	ENST00000256015	ENSG00000133639	BTG1	FALSE	FALSE
chr12	92144269	A	C	ENST00000256015	ENSG00000133639	BTG1	FALSE	FALSE
chr12	92144269	A	T	ENST00000256015	ENSG00000133639	BTG1	FALSE	FALSE
chr12	92144281	C	T	ENST00000256015	ENSG00000133639	BTG1	FALSE	FALSE
chr12	92144282	C	T	ENST00000256015	ENSG00000133639	BTG1	FALSE	FALSE
chr12	92144295	C	A	ENST00000256015	ENSG00000133639	BTG1	FALSE	FALSE
chr12	92144319	C	A	ENST00000256015	ENSG00000133639	BTG1	FALSE	FALSE
chr12	92144322	G	A	ENST00000256015	ENSG00000133639	BTG1	FALSE	FALSE
chr12	92144334	C	A	ENST00000256015	ENSG00000133639	BTG1	FALSE	FALSE
chr12	92144343	G	A	ENST00000256015	ENSG00000133639	BTG1	FALSE	FALSE
chr12	92144352	G	A	ENST00000256015	ENSG00000133639	BTG1	FALSE	FALSE
chr12	92144355	C	A	ENST00000256015	ENSG00000133639	BTG1	FALSE	FALSE
chr12	92144373	T	A	ENST00000256015	ENSG00000133639	BTG1	FALSE	FALSE
chr12	92144389	A	T	ENST00000256015	ENSG00000133639	BTG1	FALSE	FALSE
chr12	92144395	G	C	ENST00000256015	ENSG00000133639	BTG1	FALSE	FALSE
chr12	92144395	G	T	ENST00000256015	ENSG00000133639	BTG1	FALSE	FALSE
chr12	92144402	G	T	ENST00000256015	ENSG00000133639	BTG1	FALSE	FALSE
chr12	92144406	C	A	ENST00000256015	ENSG00000133639	BTG1	FALSE	FALSE
chr12	92144409	T	A	ENST00000256015	ENSG00000133639	BTG1	FALSE	FALSE
chr12	92144410	G	T	ENST00000256015	ENSG00000133639	BTG1	FALSE	FALSE
chr12	92144418	T	A	ENST00000256015	ENSG00000133639	BTG1	FALSE	FALSE
chr12	92144421	C	A	ENST00000256015	ENSG00000133639	BTG1	FALSE	FALSE
chr12	92144428	C	T	ENST00000256015	ENSG00000133639	BTG1	FALSE	FALSE
chr12	92144429	C	T	ENST00000256015	ENSG00000133639	BTG1	FALSE	FALSE
chr12	92144439	T	A	ENST00000256015	ENSG00000133639	BTG1	FALSE	FALSE
chr12	92144440	A	C	ENST00000256015	ENSG00000133639	BTG1	FALSE	FALSE
chr12	92144440	A	T	ENST00000256015	ENSG00000133639	BTG1	FALSE	FALSE
chr12	92144448	C	A	ENST00000256015	ENSG00000133639	BTG1	TRUE	FALSE
chr12	92144448	C	G	ENST00000256015	ENSG00000133639	BTG1	TRUE	FALSE
chr12	92144448	C	T	ENST00000256015	ENSG00000133639	BTG1	TRUE	FALSE
chr12	92144449	T	A	ENST00000256015	ENSG00000133639	BTG1	TRUE	FALSE
chr12	92144449	T	C	ENST00000256015	ENSG00000133639	BTG1	TRUE	FALSE
chr12	92144449	T	G	ENST00000256015	ENSG00000133639	BTG1	TRUE	FALSE
chr12	92145386	A	C	ENST00000256015	ENSG00000133639	BTG1	TRUE	FALSE
chr12	92145386	A	G	ENST00000256015	ENSG00000133639	BTG1	FALSE	FALSE
chr12	92145386	A	T	ENST00000256015	ENSG00000133639	BTG1	TRUE	FALSE
chr12	92145387	C	A	ENST00000256015	ENSG00000133639	BTG1	TRUE	FALSE
chr12	92145387	C	G	ENST00000256015	ENSG00000133639	BTG1	TRUE	FALSE
chr12	92145387	C	T	ENST00000256015	ENSG00000133639	BTG1	TRUE	FALSE
chr12	92145388	C	A	ENST00000256015	ENSG00000133639	BTG1	FALSE	FALSE
chr12	92145400	C	A	ENST00000256015	ENSG00000133639	BTG1	FALSE	FALSE
chr12	92145403	G	A	ENST00000256015	ENSG00000133639	BTG1	FALSE	FALSE
chr12	92145412	G	A	ENST00000256015	ENSG00000133639	BTG1	FALSE	FALSE
chr12	92145424	G	A	ENST00000256015	ENSG00000133639	BTG1	FALSE	FALSE
chr12	92145430	G	A	ENST00000256015	ENSG00000133639	BTG1	FALSE	FALSE
chr12	92145433	G	A	ENST00000256015	ENSG00000133639	BTG1	FALSE	FALSE
chr12	92145436	C	A	ENST00000256015	ENSG00000133639	BTG1	FALSE	FALSE
chr12	92145451	T	A	ENST00000256015	ENSG00000133639	BTG1	TRUE	TRUE
chr12	92145466	T	A	ENST00000256015	ENSG00000133639	BTG1	TRUE	FALSE
chr12	92145496	C	A	ENST00000256015	ENSG00000133639	BTG1	FALSE	FALSE
chr12	92145521	G	C	ENST00000256015	ENSG00000133639	BTG1	FALSE	FALSE
chr12	92145521	G	T	ENST00000256015	ENSG00000133639	BTG1	FALSE	FALSE
chr12	92703133	G	A	ENST00000344636	ENSG00000187510	PLEKHG7	FALSE	FALSE
chr12	92703133	G	C	ENST00000344636	ENSG00000187510	PLEKHG7	FALSE	FALSE
chr12	92703133	G	T	ENST00000344636	ENSG00000187510	PLEKHG7	FALSE	FALSE
chr12	92703134	T	A	ENST00000344636	ENSG00000187510	PLEKHG7	FALSE	FALSE
chr12	92703134	T	C	ENST00000344636	ENSG00000187510	PLEKHG7	FALSE	FALSE
chr12	92703134	T	G	ENST00000344636	ENSG00000187510	PLEKHG7	FALSE	FALSE
chr12	92706469	A	C	ENST00000344636	ENSG00000187510	PLEKHG7	TRUE	FALSE
chr12	92706469	A	G	ENST00000344636	ENSG00000187510	PLEKHG7	TRUE	FALSE
chr12	92706469	A	T	ENST00000344636	ENSG00000187510	PLEKHG7	TRUE	FALSE
chr12	92706470	G	A	ENST00000344636	ENSG00000187510	PLEKHG7	TRUE	FALSE
chr12	92706470	G	C	ENST00000344636	ENSG00000187510	PLEKHG7	TRUE	FALSE
chr12	92706470	G	T	ENST00000344636	ENSG00000187510	PLEKHG7	TRUE	FALSE
chr12	92706635	G	T	ENST00000344636	ENSG00000187510	PLEKHG7	FALSE	FALSE
chr12	92706638	A	T	ENST00000344636	ENSG00000187510	PLEKHG7	FALSE	FALSE
chr12	92706644	G	T	ENST00000344636	ENSG00000187510	PLEKHG7	FALSE	FALSE
chr12	92706648	C	A	ENST00000344636	ENSG00000187510	PLEKHG7	FALSE	FALSE
chr12	92706648	C	G	ENST00000344636	ENSG00000187510	PLEKHG7	FALSE	FALSE
chr12	92706655	T	A	ENST00000344636	ENSG00000187510	PLEKHG7	FALSE	FALSE
chr12	92706659	G	T	ENST00000344636	ENSG00000187510	PLEKHG7	FALSE	FALSE
chr12	92706671	C	T	ENST00000344636	ENSG00000187510	PLEKHG7	FALSE	FALSE
chr12	92706679	T	A	ENST00000344636	ENSG00000187510	PLEKHG7	FALSE	FALSE
chr12	92706680	G	T	ENST00000344636	ENSG00000187510	PLEKHG7	FALSE	FALSE
chr12	92706699	C	A	ENST00000344636	ENSG00000187510	PLEKHG7	TRUE	FALSE
chr12	92706716	A	T	ENST00000344636	ENSG00000187510	PLEKHG7	TRUE	TRUE
chr12	92706722	C	T	ENST00000344636	ENSG00000187510	PLEKHG7	TRUE	TRUE
chr12	92706737	C	T	ENST00000344636	ENSG00000187510	PLEKHG7	TRUE	TRUE
chr12	92706749	C	T	ENST00000344636	ENSG00000187510	PLEKHG7	TRUE	TRUE
chr12	92706774	C	A	ENST00000344636	ENSG00000187510	PLEKHG7	TRUE	TRUE
chr12	92706783	T	A	ENST00000344636	ENSG00000187510	PLEKHG7	TRUE	TRUE
chr12	92706788	A	T	ENST00000344636	ENSG00000187510	PLEKHG7	TRUE	TRUE
chr12	92706792	T	A	ENST00000344636	ENSG00000187510	PLEKHG7	TRUE	TRUE
chr12	92706792	T	G	ENST00000344636	ENSG00000187510	PLEKHG7	TRUE	TRUE
chr12	92706808	T	A	ENST00000344636	ENSG00000187510	PLEKHG7	TRUE	TRUE
chr12	92706818	C	T	ENST00000344636	ENSG00000187510	PLEKHG7	TRUE	TRUE
chr12	92706828	G	A	ENST00000344636	ENSG00000187510	PLEKHG7	TRUE	TRUE
chr12	92706829	G	A	ENST00000344636	ENSG00000187510	PLEKHG7	TRUE	TRUE
chr12	92706830	C	T	ENST00000344636	ENSG00000187510	PLEKHG7	TRUE	TRUE
chr12	92706843	G	A	ENST00000344636	ENSG00000187510	PLEKHG7	TRUE	TRUE
chr12	92706844	G	A	ENST00000344636	ENSG00000187510	PLEKHG7	TRUE	TRUE
chr12	92706845	G	T	ENST00000344636	ENSG00000187510	PLEKHG7	TRUE	TRUE
chr12	92706852	G	A	ENST00000344636	ENSG00000187510	PLEKHG7	TRUE	TRUE
chr12	92706853	G	A	ENST00000344636	ENSG00000187510	PLEKHG7	TRUE	TRUE
chr12	92706854	G	T	ENST00000344636	ENSG00000187510	PLEKHG7	TRUE	TRUE
chr12	92706877	T	A	ENST00000344636	ENSG00000187510	PLEKHG7	TRUE	TRUE
chr12	92706880	C	A	ENST00000344636	ENSG00000187510	PLEKHG7	TRUE	TRUE
chr12	92706880	C	G	ENST00000344636	ENSG00000187510	PLEKHG7	TRUE	TRUE
chr12	92706885	C	A	ENST00000344636	ENSG00000187510	PLEKHG7	TRUE	TRUE
chr12	92706887	A	T	ENST00000344636	ENSG00000187510	PLEKHG7	TRUE	TRUE
chr12	92706899	G	T	ENST00000344636	ENSG00000187510	PLEKHG7	TRUE	TRUE
chr12	92706908	A	T	ENST00000344636	ENSG00000187510	PLEKHG7	TRUE	TRUE
chr12	92706918	C	A	ENST00000344636	ENSG00000187510	PLEKHG7	TRUE	TRUE
chr12	92706918	C	G	ENST00000344636	ENSG00000187510	PLEKHG7	TRUE	TRUE
chr12	92706924	T	A	ENST00000344636	ENSG00000187510	PLEKHG7	TRUE	TRUE
chr12	92706930	C	A	ENST00000344636	ENSG00000187510	PLEKHG7	TRUE	TRUE
chr12	92706930	C	G	ENST00000344636	ENSG00000187510	PLEKHG7	TRUE	TRUE
chr12	92706936	T	A	ENST00000344636	ENSG00000187510	PLEKHG7	TRUE	TRUE
chr12	92706938	A	T	ENST00000344636	ENSG00000187510	PLEKHG7	TRUE	TRUE
chr12	92706948	C	A	ENST00000344636	ENSG00000187510	PLEKHG7	TRUE	TRUE
chr12	92706948	C	G	ENST00000344636	ENSG00000187510	PLEKHG7	TRUE	TRUE
chr12	92706950	A	T	ENST00000344636	ENSG00000187510	PLEKHG7	TRUE	TRUE
chr12	92706954	T	A	ENST00000344636	ENSG00000187510	PLEKHG7	TRUE	TRUE
chr12	92706962	G	T	ENST00000344636	ENSG00000187510	PLEKHG7	TRUE	TRUE
chr12	92706968	G	T	ENST00000344636	ENSG00000187510	PLEKHG7	TRUE	TRUE
chr12	92706993	C	A	ENST00000344636	ENSG00000187510	PLEKHG7	TRUE	TRUE
chr12	92706993	C	G	ENST00000344636	ENSG00000187510	PLEKHG7	TRUE	TRUE
chr12	92706998	G	T	ENST00000344636	ENSG00000187510	PLEKHG7	TRUE	TRUE
chr12	92707004	C	T	ENST00000344636	ENSG00000187510	PLEKHG7	TRUE	TRUE
chr12	92707022	A	T	ENST00000344636	ENSG00000187510	PLEKHG7	TRUE	TRUE
chr12	92707027	T	A	ENST00000344636	ENSG00000187510	PLEKHG7	TRUE	TRUE
chr12	92707027	T	G	ENST00000344636	ENSG00000187510	PLEKHG7	TRUE	TRUE
chr12	92707037	G	T	ENST00000344636	ENSG00000187510	PLEKHG7	TRUE	TRUE
chr12	92707043	C	T	ENST00000344636	ENSG00000187510	PLEKHG7	TRUE	TRUE
chr12	92707055	G	T	ENST00000344636	ENSG00000187510	PLEKHG7	TRUE	TRUE
chr12	92707070	C	T	ENST00000344636	ENSG00000187510	PLEKHG7	TRUE	TRUE
chr12	92707085	C	T	ENST00000344636	ENSG00000187510	PLEKHG7	TRUE	TRUE
chr12	92707088	C	T	ENST00000344636	ENSG00000187510	PLEKHG7	TRUE	TRUE
chr12	92707091	G	T	ENST00000344636	ENSG00000187510	PLEKHG7	TRUE	TRUE
chr12	92707121	C	T	ENST00000344636	ENSG00000187510	PLEKHG7	TRUE	TRUE
chr12	92707136	C	T	ENST00000344636	ENSG00000187510	PLEKHG7	TRUE	TRUE
chr12	92707139	G	A	ENST00000344636	ENSG00000187510	PLEKHG7	TRUE	FALSE
chr12	92707139	G	C	ENST00000344636	ENSG00000187510	PLEKHG7	TRUE	FALSE
chr12	92707139	G	T	ENST00000344636	ENSG00000187510	PLEKHG7	TRUE	FALSE
chr12	92707140	T	A	ENST00000344636	ENSG00000187510	PLEKHG7	TRUE	FALSE
chr12	92707140	T	C	ENST00000344636	ENSG00000187510	PLEKHG7	TRUE	FALSE
chr12	92707140	T	G	ENST00000344636	ENSG00000187510	PLEKHG7	TRUE	FALSE
chr12	92707648	A	C	ENST00000344636	ENSG00000187510	PLEKHG7	FALSE	FALSE
chr12	92707648	A	G	ENST00000344636	ENSG00000187510	PLEKHG7	FALSE	FALSE
chr12	92707648	A	T	ENST00000344636	ENSG00000187510	PLEKHG7	FALSE	FALSE
chr12	92707649	G	A	ENST00000344636	ENSG00000187510	PLEKHG7	FALSE	FALSE
chr12	92707649	G	C	ENST00000344636	ENSG00000187510	PLEKHG7	FALSE	FALSE
chr12	92707649	G	T	ENST00000344636	ENSG00000187510	PLEKHG7	FALSE	FALSE
chr12	92707650	G	T	ENST00000344636	ENSG00000187510	PLEKHG7	TRUE	TRUE
chr12	92707653	G	T	ENST00000344636	ENSG00000187510	PLEKHG7	TRUE	TRUE
chr12	92707656	G	T	ENST00000344636	ENSG00000187510	PLEKHG7	TRUE	TRUE
chr12	92707660	T	A	ENST00000344636	ENSG00000187510	PLEKHG7	TRUE	TRUE
chr12	92707673	G	A	ENST00000344636	ENSG00000187510	PLEKHG7	TRUE	FALSE
chr12	92707673	G	C	ENST00000344636	ENSG00000187510	PLEKHG7	TRUE	FALSE
chr12	92707673	G	T	ENST00000344636	ENSG00000187510	PLEKHG7	TRUE	FALSE
chr12	92707674	T	A	ENST00000344636	ENSG00000187510	PLEKHG7	TRUE	FALSE
chr12	92707674	T	C	ENST00000344636	ENSG00000187510	PLEKHG7	FALSE	FALSE
chr12	92707674	T	G	ENST00000344636	ENSG00000187510	PLEKHG7	TRUE	FALSE
chr12	92728991	A	C	ENST00000344636	ENSG00000187510	PLEKHG7	FALSE	FALSE
chr12	92728991	A	G	ENST00000344636	ENSG00000187510	PLEKHG7	FALSE	FALSE
chr12	92728991	A	T	ENST00000344636	ENSG00000187510	PLEKHG7	FALSE	FALSE
chr12	92728992	G	A	ENST00000344636	ENSG00000187510	PLEKHG7	FALSE	FALSE
chr12	92728992	G	C	ENST00000344636	ENSG00000187510	PLEKHG7	FALSE	FALSE
chr12	92728992	G	T	ENST00000344636	ENSG00000187510	PLEKHG7	FALSE	FALSE
chr12	92728999	C	A	ENST00000344636	ENSG00000187510	PLEKHG7
chr12	92728999	C	G	ENST00000344636	ENSG00000187510	PLEKHG7
chr12	92729000	G	T	ENST00000344636	ENSG00000187510	PLEKHG7
chr12	92729031	T	A	ENST00000344636	ENSG00000187510	PLEKHG7
chr12	92729031	T	G	ENST00000344636	ENSG00000187510	PLEKHG7
chr12	92729036	G	T	ENST00000344636	ENSG00000187510	PLEKHG7
chr12	92729042	G	T	ENST00000344636	ENSG00000187510	PLEKHG7
chr12	92729070	C	A	ENST00000344636	ENSG00000187510	PLEKHG7
chr12	92729070	C	G	ENST00000344636	ENSG00000187510	PLEKHG7
chr12	92729075	G	T	ENST00000344636	ENSG00000187510	PLEKHG7
chr12	92729089	C	A	ENST00000344636	ENSG00000187510	PLEKHG7
chr12	92729089	C	G	ENST00000344636	ENSG00000187510	PLEKHG7
chr12	92729095	C	A	ENST00000344636	ENSG00000187510	PLEKHG7
chr12	92729118	C	A	ENST00000344636	ENSG00000187510	PLEKHG7
chr12	92729118	C	G	ENST00000344636	ENSG00000187510	PLEKHG7
chr12	92729120	G	T	ENST00000344636	ENSG00000187510	PLEKHG7
chr12	92729121	G	A	ENST00000344636	ENSG00000187510	PLEKHG7	FALSE	FALSE
chr12	92729121	G	C	ENST00000344636	ENSG00000187510	PLEKHG7	FALSE	FALSE
chr12	92729121	G	T	ENST00000344636	ENSG00000187510	PLEKHG7	FALSE	FALSE
chr12	92729122	T	A	ENST00000344636	ENSG00000187510	PLEKHG7	FALSE	FALSE
chr12	92729122	T	C	ENST00000344636	ENSG00000187510	PLEKHG7	FALSE	FALSE
chr12	92729122	T	G	ENST00000344636	ENSG00000187510	PLEKHG7	FALSE	FALSE
chr12	92732231	A	C	ENST00000344636	ENSG00000187510	PLEKHG7	TRUE	FALSE
chr12	92732231	A	G	ENST00000344636	ENSG00000187510	PLEKHG7	TRUE	FALSE
chr12	92732231	A	T	ENST00000344636	ENSG00000187510	PLEKHG7	TRUE	FALSE
chr12	92732232	G	A	ENST00000344636	ENSG00000187510	PLEKHG7	TRUE	FALSE
chr12	92732232	G	C	ENST00000344636	ENSG00000187510	PLEKHG7	TRUE	FALSE
chr12	92732232	G	T	ENST00000344636	ENSG00000187510	PLEKHG7	TRUE	FALSE
chr12	92732238	A	T	ENST00000344636	ENSG00000187510	PLEKHG7
chr12	92732241	A	T	ENST00000344636	ENSG00000187510	PLEKHG7
chr12	92732247	A	T	ENST00000344636	ENSG00000187510	PLEKHG7
chr12	92732251	G	A	ENST00000344636	ENSG00000187510	PLEKHG7
chr12	92732252	G	A	ENST00000344636	ENSG00000187510	PLEKHG7
chr12	92732262	A	T	ENST00000344636	ENSG00000187510	PLEKHG7
chr12	92732265	A	T	ENST00000344636	ENSG00000187510	PLEKHG7
chr12	92732268	G	T	ENST00000344636	ENSG00000187510	PLEKHG7
chr12	92732274	G	A	ENST00000344636	ENSG00000187510	PLEKHG7	TRUE	FALSE
chr12	92732274	G	C	ENST00000344636	ENSG00000187510	PLEKHG7	TRUE	FALSE
chr12	92732274	G	T	ENST00000344636	ENSG00000187510	PLEKHG7	TRUE	FALSE
chr12	92732275	T	A	ENST00000344636	ENSG00000187510	PLEKHG7	TRUE	FALSE
chr12	92732275	T	C	ENST00000344636	ENSG00000187510	PLEKHG7	TRUE	FALSE
chr12	92732275	T	G	ENST00000344636	ENSG00000187510	PLEKHG7	TRUE	FALSE
chr12	92736480	A	C	ENST00000344636	ENSG00000187510	PLEKHG7	FALSE	FALSE
chr12	92736480	A	G	ENST00000344636	ENSG00000187510	PLEKHG7	FALSE	FALSE
chr12	92736480	A	T	ENST00000344636	ENSG00000187510	PLEKHG7	FALSE	FALSE
chr12	92736481	G	A	ENST00000344636	ENSG00000187510	PLEKHG7	FALSE	FALSE
chr12	92736481	G	C	ENST00000344636	ENSG00000187510	PLEKHG7	FALSE	FALSE
chr12	92736481	G	T	ENST00000344636	ENSG00000187510	PLEKHG7	FALSE	FALSE
chr12	92736485	A	T	ENST00000344636	ENSG00000187510	PLEKHG7
chr12	92736491	A	T	ENST00000344636	ENSG00000187510	PLEKHG7
chr12	92736497	A	T	ENST00000344636	ENSG00000187510	PLEKHG7
chr12	92736515	G	T	ENST00000344636	ENSG00000187510	PLEKHG7
chr12	92736523	C	A	ENST00000344636	ENSG00000187510	PLEKHG7
chr12	92736536	A	T	ENST00000344636	ENSG00000187510	PLEKHG7
chr12	92736559	T	A	ENST00000344636	ENSG00000187510	PLEKHG7
chr12	92736559	T	G	ENST00000344636	ENSG00000187510	PLEKHG7
chr12	92736568	C	A	ENST00000344636	ENSG00000187510	PLEKHG7
chr12	92736568	C	G	ENST00000344636	ENSG00000187510	PLEKHG7
chr12	92736575	A	T	ENST00000344636	ENSG00000187510	PLEKHG7
chr12	92736578	G	A	ENST00000344636	ENSG00000187510	PLEKHG7	TRUE	FALSE
chr12	92736578	G	C	ENST00000344636	ENSG00000187510	PLEKHG7	TRUE	FALSE
chr12	92736578	G	T	ENST00000344636	ENSG00000187510	PLEKHG7	TRUE	FALSE
chr12	92736579	T	A	ENST00000344636	ENSG00000187510	PLEKHG7	TRUE	FALSE
chr12	92736579	T	C	ENST00000344636	ENSG00000187510	PLEKHG7	TRUE	FALSE
chr12	92736579	T	G	ENST00000344636	ENSG00000187510	PLEKHG7	TRUE	FALSE
chr12	92737376	A	C	ENST00000344636	ENSG00000187510	PLEKHG7	TRUE	FALSE
chr12	92737376	A	G	ENST00000344636	ENSG00000187510	PLEKHG7	TRUE	FALSE
chr12	92737376	A	T	ENST00000344636	ENSG00000187510	PLEKHG7	TRUE	FALSE
chr12	92737377	G	A	ENST00000344636	ENSG00000187510	PLEKHG7	TRUE	FALSE
chr12	92737377	G	C	ENST00000344636	ENSG00000187510	PLEKHG7	TRUE	FALSE
chr12	92737377	G	T	ENST00000344636	ENSG00000187510	PLEKHG7	TRUE	FALSE
chr12	92737381	A	T	ENST00000344636	ENSG00000187510	PLEKHG7	TRUE	TRUE
chr12	92737388	G	A	ENST00000344636	ENSG00000187510	PLEKHG7	TRUE	TRUE
chr12	92737389	G	A	ENST00000344636	ENSG00000187510	PLEKHG7	TRUE	TRUE
chr12	92737393	G	T	ENST00000344636	ENSG00000187510	PLEKHG7	TRUE	TRUE
chr12	92737400	T	A	ENST00000344636	ENSG00000187510	PLEKHG7	TRUE	TRUE
chr12	92737402	G	T	ENST00000344636	ENSG00000187510	PLEKHG7	TRUE	TRUE
chr12	92737414	A	T	ENST00000344636	ENSG00000187510	PLEKHG7	TRUE	TRUE
chr12	92737429	C	T	ENST00000344636	ENSG00000187510	PLEKHG7	TRUE	TRUE
chr12	92737433	T	A	ENST00000344636	ENSG00000187510	PLEKHG7	TRUE	TRUE
chr12	92737433	T	G	ENST00000344636	ENSG00000187510	PLEKHG7	TRUE	TRUE
chr12	92737441	A	T	ENST00000344636	ENSG00000187510	PLEKHG7	TRUE	TRUE
chr12	92737444	A	T	ENST00000344636	ENSG00000187510	PLEKHG7	TRUE	TRUE
chr12	92737447	C	T	ENST00000344636	ENSG00000187510	PLEKHG7	TRUE	TRUE
chr12	92737450	C	T	ENST00000344636	ENSG00000187510	PLEKHG7	TRUE	TRUE
chr12	92737453	G	T	ENST00000344636	ENSG00000187510	PLEKHG7	TRUE	TRUE
chr12	92737463	G	A	ENST00000344636	ENSG00000187510	PLEKHG7	TRUE	TRUE
chr12	92737464	G	A	ENST00000344636	ENSG00000187510	PLEKHG7	TRUE	TRUE
chr12	92737465	G	T	ENST00000344636	ENSG00000187510	PLEKHG7	TRUE	TRUE
chr12	92737480	G	T	ENST00000344636	ENSG00000187510	PLEKHG7	TRUE	TRUE
chr12	92737485	C	A	ENST00000344636	ENSG00000187510	PLEKHG7	TRUE	TRUE
chr12	92737491	T	A	ENST00000344636	ENSG00000187510	PLEKHG7	TRUE	TRUE
chr12	92737491	T	G	ENST00000344636	ENSG00000187510	PLEKHG7	TRUE	TRUE
chr12	92737496	T	A	ENST00000344636	ENSG00000187510	PLEKHG7	TRUE	TRUE
chr12	92737505	T	A	ENST00000344636	ENSG00000187510	PLEKHG7	TRUE	TRUE
chr12	92737505	T	G	ENST00000344636	ENSG00000187510	PLEKHG7	TRUE	TRUE
chr12	92737508	T	A	ENST00000344636	ENSG00000187510	PLEKHG7	TRUE	TRUE
chr12	92737508	T	G	ENST00000344636	ENSG00000187510	PLEKHG7	TRUE	TRUE
chr12	92737516	A	T	ENST00000344636	ENSG00000187510	PLEKHG7	TRUE	TRUE
chr12	92737522	G	A	ENST00000344636	ENSG00000187510	PLEKHG7	FALSE	FALSE
chr12	92737522	G	C	ENST00000344636	ENSG00000187510	PLEKHG7	FALSE	FALSE
chr12	92737522	G	T	ENST00000344636	ENSG00000187510	PLEKHG7	FALSE	FALSE
chr12	92737523	T	A	ENST00000344636	ENSG00000187510	PLEKHG7	FALSE	FALSE
chr12	92737523	T	C	ENST00000344636	ENSG00000187510	PLEKHG7	FALSE	FALSE
chr12	92737523	T	G	ENST00000344636	ENSG00000187510	PLEKHG7	FALSE	FALSE
chr12	92740851	A	C	ENST00000344636	ENSG00000187510	PLEKHG7	TRUE	FALSE
chr12	92740851	A	G	ENST00000344636	ENSG00000187510	PLEKHG7	TRUE	FALSE
chr12	92740851	A	T	ENST00000344636	ENSG00000187510	PLEKHG7	TRUE	FALSE
chr12	92740852	G	A	ENST00000344636	ENSG00000187510	PLEKHG7	TRUE	FALSE
chr12	92740852	G	C	ENST00000344636	ENSG00000187510	PLEKHG7	TRUE	FALSE
chr12	92740852	G	T	ENST00000344636	ENSG00000187510	PLEKHG7	TRUE	FALSE
chr12	92740871	A	T	ENST00000344636	ENSG00000187510	PLEKHG7	TRUE	TRUE
chr12	92740876	T	A	ENST00000344636	ENSG00000187510	PLEKHG7	TRUE	TRUE
chr12	92740876	T	G	ENST00000344636	ENSG00000187510	PLEKHG7	TRUE	TRUE
chr12	92740880	C	T	ENST00000344636	ENSG00000187510	PLEKHG7	TRUE	TRUE
chr12	92740889	G	T	ENST00000344636	ENSG00000187510	PLEKHG7	TRUE	TRUE
chr12	92740894	T	A	ENST00000344636	ENSG00000187510	PLEKHG7	TRUE	TRUE
chr12	92740894	T	G	ENST00000344636	ENSG00000187510	PLEKHG7	TRUE	TRUE
chr12	92740911	T	A	ENST00000344636	ENSG00000187510	PLEKHG7	TRUE	TRUE
chr12	92740911	T	G	ENST00000344636	ENSG00000187510	PLEKHG7	TRUE	TRUE
chr12	92740914	G	A	ENST00000344636	ENSG00000187510	PLEKHG7	TRUE	TRUE
chr12	92740915	G	A	ENST00000344636	ENSG00000187510	PLEKHG7	TRUE	TRUE
chr12	92740916	A	T	ENST00000344636	ENSG00000187510	PLEKHG7	TRUE	TRUE
chr12	92740934	G	T	ENST00000344636	ENSG00000187510	PLEKHG7	TRUE	TRUE
chr12	92740937	G	T	ENST00000344636	ENSG00000187510	PLEKHG7	TRUE	TRUE
chr12	92740941	T	A	ENST00000344636	ENSG00000187510	PLEKHG7	TRUE	TRUE
chr12	92740941	T	G	ENST00000344636	ENSG00000187510	PLEKHG7	TRUE	TRUE
chr12	92740946	C	T	ENST00000344636	ENSG00000187510	PLEKHG7	TRUE	TRUE
chr12	92740949	G	A	ENST00000344636	ENSG00000187510	PLEKHG7	TRUE	FALSE
chr12	92740949	G	C	ENST00000344636	ENSG00000187510	PLEKHG7	TRUE	FALSE
chr12	92740949	G	T	ENST00000344636	ENSG00000187510	PLEKHG7	TRUE	FALSE
chr12	92740950	T	A	ENST00000344636	ENSG00000187510	PLEKHG7	TRUE	FALSE
chr12	92740950	T	C	ENST00000344636	ENSG00000187510	PLEKHG7	TRUE	FALSE
chr12	92740950	T	G	ENST00000344636	ENSG00000187510	PLEKHG7	TRUE	FALSE
chr12	92741489	A	C	ENST00000344636	ENSG00000187510	PLEKHG7	TRUE	FALSE
chr12	92741489	A	G	ENST00000344636	ENSG00000187510	PLEKHG7	TRUE	FALSE
chr12	92741489	A	T	ENST00000344636	ENSG00000187510	PLEKHG7	TRUE	FALSE
chr12	92741490	G	A	ENST00000344636	ENSG00000187510	PLEKHG7	TRUE	FALSE
chr12	92741490	G	C	ENST00000344636	ENSG00000187510	PLEKHG7	TRUE	FALSE
chr12	92741490	G	T	ENST00000344636	ENSG00000187510	PLEKHG7	TRUE	FALSE
chr12	92741530	A	T	ENST00000344636	ENSG00000187510	PLEKHG7	TRUE	TRUE
chr12	92741538	T	A	ENST00000344636	ENSG00000187510	PLEKHG7	TRUE	TRUE
chr12	92741538	T	G	ENST00000344636	ENSG00000187510	PLEKHG7	TRUE	TRUE
chr12	92741551	G	T	ENST00000344636	ENSG00000187510	PLEKHG7	TRUE	TRUE
chr12	92741561	C	A	ENST00000344636	ENSG00000187510	PLEKHG7	TRUE	TRUE
chr12	92741561	C	G	ENST00000344636	ENSG00000187510	PLEKHG7	TRUE	TRUE
chr12	92741564	C	A	ENST00000344636	ENSG00000187510	PLEKHG7	TRUE	TRUE
chr12	92741564	C	G	ENST00000344636	ENSG00000187510	PLEKHG7	TRUE	TRUE
chr12	92741590	A	T	ENST00000344636	ENSG00000187510	PLEKHG7	TRUE	TRUE
chr12	92741593	G	A	ENST00000344636	ENSG00000187510	PLEKHG7	TRUE	FALSE
chr12	92741593	G	C	ENST00000344636	ENSG00000187510	PLEKHG7	TRUE	FALSE
chr12	92741593	G	T	ENST00000344636	ENSG00000187510	PLEKHG7	TRUE	FALSE
chr12	92741594	T	A	ENST00000344636	ENSG00000187510	PLEKHG7	TRUE	FALSE
chr12	92741594	T	C	ENST00000344636	ENSG00000187510	PLEKHG7	TRUE	FALSE
chr12	92741594	T	G	ENST00000344636	ENSG00000187510	PLEKHG7	TRUE	FALSE
chr12	92745476	A	C	ENST00000344636	ENSG00000187510	PLEKHG7	TRUE	FALSE
chr12	92745476	A	G	ENST00000344636	ENSG00000187510	PLEKHG7	TRUE	FALSE
chr12	92745476	A	T	ENST00000344636	ENSG00000187510	PLEKHG7	TRUE	FALSE
chr12	92745477	G	A	ENST00000344636	ENSG00000187510	PLEKHG7	TRUE	FALSE
chr12	92745477	G	C	ENST00000344636	ENSG00000187510	PLEKHG7	TRUE	FALSE
chr12	92745477	G	T	ENST00000344636	ENSG00000187510	PLEKHG7	TRUE	FALSE
chr12	92745480	T	A	ENST00000344636	ENSG00000187510	PLEKHG7	TRUE	TRUE
chr12	92745480	T	G	ENST00000344636	ENSG00000187510	PLEKHG7	TRUE	TRUE
chr12	92745484	C	T	ENST00000344636	ENSG00000187510	PLEKHG7	TRUE	TRUE
chr12	92745498	T	A	ENST00000344636	ENSG00000187510	PLEKHG7	TRUE	TRUE
chr12	92745499	C	T	ENST00000344636	ENSG00000187510	PLEKHG7	TRUE	TRUE
chr12	92745508	C	T	ENST00000344636	ENSG00000187510	PLEKHG7	TRUE	TRUE
chr12	92745516	C	A	ENST00000344636	ENSG00000187510	PLEKHG7	TRUE	TRUE
chr12	92745516	C	G	ENST00000344636	ENSG00000187510	PLEKHG7	TRUE	TRUE
chr12	92745519	C	A	ENST00000344636	ENSG00000187510	PLEKHG7	TRUE	TRUE
chr12	92745528	T	A	ENST00000344636	ENSG00000187510	PLEKHG7	TRUE	TRUE
chr12	92745528	T	G	ENST00000344636	ENSG00000187510	PLEKHG7	TRUE	TRUE
chr12	92745530	C	A	ENST00000344636	ENSG00000187510	PLEKHG7	TRUE	TRUE
chr12	92745530	C	G	ENST00000344636	ENSG00000187510	PLEKHG7	TRUE	TRUE
chr12	92745546	T	A	ENST00000344636	ENSG00000187510	PLEKHG7	TRUE	TRUE
chr12	92745546	T	G	ENST00000344636	ENSG00000187510	PLEKHG7	TRUE	TRUE
chr12	92745550	G	T	ENST00000344636	ENSG00000187510	PLEKHG7	TRUE	TRUE
chr12	92745562	C	T	ENST00000344636	ENSG00000187510	PLEKHG7	TRUE	TRUE
chr12	92745565	A	T	ENST00000344636	ENSG00000187510	PLEKHG7	TRUE	TRUE
chr12	92745577	G	T	ENST00000344636	ENSG00000187510	PLEKHG7	TRUE	TRUE
chr12	92745585	T	A	ENST00000344636	ENSG00000187510	PLEKHG7	TRUE	TRUE
chr12	92745585	T	G	ENST00000344636	ENSG00000187510	PLEKHG7	TRUE	TRUE
chr12	92745587	T	A	ENST00000344636	ENSG00000187510	PLEKHG7	TRUE	TRUE
chr12	92745587	T	G	ENST00000344636	ENSG00000187510	PLEKHG7	TRUE	TRUE
chr12	92745589	A	T	ENST00000344636	ENSG00000187510	PLEKHG7
chr12	92745592	G	A	ENST00000344636	ENSG00000187510	PLEKHG7	TRUE	FALSE
chr12	92745592	G	C	ENST00000344636	ENSG00000187510	PLEKHG7	TRUE	FALSE
chr12	92745592	G	T	ENST00000344636	ENSG00000187510	PLEKHG7	TRUE	FALSE
chr12	92745593	T	A	ENST00000344636	ENSG00000187510	PLEKHG7	FALSE	FALSE
chr12	92745593	T	C	ENST00000344636	ENSG00000187510	PLEKHG7	TRUE	FALSE
chr12	92745593	T	G	ENST00000344636	ENSG00000187510	PLEKHG7	TRUE	FALSE
chr12	92754088	A	C	ENST00000344636	ENSG00000187510	PLEKHG7	TRUE	FALSE
chr12	92754088	A	G	ENST00000344636	ENSG00000187510	PLEKHG7	TRUE	FALSE
chr12	92754088	A	T	ENST00000344636	ENSG00000187510	PLEKHG7	TRUE	FALSE
chr12	92754089	G	A	ENST00000344636	ENSG00000187510	PLEKHG7	TRUE	FALSE
chr12	92754089	G	C	ENST00000344636	ENSG00000187510	PLEKHG7	TRUE	FALSE
chr12	92754089	G	T	ENST00000344636	ENSG00000187510	PLEKHG7	TRUE	FALSE
chr12	92754091	G	A	ENST00000344636	ENSG00000187510	PLEKHG7	TRUE	TRUE
chr12	92754092	G	A	ENST00000344636	ENSG00000187510	PLEKHG7	TRUE	TRUE
chr12	92754095	T	A	ENST00000344636	ENSG00000187510	PLEKHG7	TRUE	TRUE
chr12	92754096	G	T	ENST00000344636	ENSG00000187510	PLEKHG7	TRUE	TRUE
chr12	92754099	C	T	ENST00000344636	ENSG00000187510	PLEKHG7	TRUE	TRUE
chr12	92754105	G	T	ENST00000344636	ENSG00000187510	PLEKHG7	TRUE	TRUE
chr12	92754108	C	T	ENST00000344636	ENSG00000187510	PLEKHG7	TRUE	TRUE
chr12	92754113	C	A	ENST00000344636	ENSG00000187510	PLEKHG7	TRUE	TRUE
chr12	92754114	A	T	ENST00000344636	ENSG00000187510	PLEKHG7	TRUE	TRUE
chr12	92754132	G	T	ENST00000344636	ENSG00000187510	PLEKHG7	TRUE	TRUE
chr12	92754153	C	T	ENST00000344636	ENSG00000187510	PLEKHG7	TRUE	TRUE
chr12	92754165	C	T	ENST00000344636	ENSG00000187510	PLEKHG7	TRUE	TRUE
chr12	92754170	T	A	ENST00000344636	ENSG00000187510	PLEKHG7	TRUE	TRUE
chr12	92754170	T	G	ENST00000344636	ENSG00000187510	PLEKHG7	TRUE	TRUE
chr12	92754175	T	A	ENST00000344636	ENSG00000187510	PLEKHG7	TRUE	TRUE
chr12	92754178	T	A	ENST00000344636	ENSG00000187510	PLEKHG7	TRUE	TRUE
chr12	92754183	A	T	ENST00000344636	ENSG00000187510	PLEKHG7	TRUE	TRUE
chr12	92754193	G	A	ENST00000344636	ENSG00000187510	PLEKHG7	TRUE	TRUE
chr12	92754194	G	A	ENST00000344636	ENSG00000187510	PLEKHG7	TRUE	TRUE
chr12	92754195	A	T	ENST00000344636	ENSG00000187510	PLEKHG7	TRUE	TRUE
chr12	92754216	G	T	ENST00000344636	ENSG00000187510	PLEKHG7	TRUE	TRUE
chr12	92754219	A	T	ENST00000344636	ENSG00000187510	PLEKHG7	TRUE	TRUE
chr12	92754233	C	A	ENST00000344636	ENSG00000187510	PLEKHG7	TRUE	TRUE
chr12	92754233	C	G	ENST00000344636	ENSG00000187510	PLEKHG7	TRUE	TRUE
chr12	92754240	A	T	ENST00000344636	ENSG00000187510	PLEKHG7	TRUE	TRUE
chr12	92754243	G	T	ENST00000344636	ENSG00000187510	PLEKHG7	TRUE	TRUE
chr12	92754246	A	T	ENST00000344636	ENSG00000187510	PLEKHG7	TRUE	TRUE
chr12	92754252	G	T	ENST00000344636	ENSG00000187510	PLEKHG7	TRUE	TRUE
chr12	92754255	A	T	ENST00000344636	ENSG00000187510	PLEKHG7	TRUE	TRUE
chr12	92754265	G	A	ENST00000344636	ENSG00000187510	PLEKHG7	TRUE	FALSE
chr12	92754265	G	C	ENST00000344636	ENSG00000187510	PLEKHG7	TRUE	FALSE
chr12	92754265	G	T	ENST00000344636	ENSG00000187510	PLEKHG7	TRUE	FALSE
chr12	92754266	T	A	ENST00000344636	ENSG00000187510	PLEKHG7	TRUE	FALSE
chr12	92754266	T	C	ENST00000344636	ENSG00000187510	PLEKHG7	TRUE	FALSE
chr12	92754266	T	G	ENST00000344636	ENSG00000187510	PLEKHG7	TRUE	FALSE
chr12	92755823	A	C	ENST00000344636	ENSG00000187510	PLEKHG7	FALSE	FALSE
chr12	92755823	A	G	ENST00000344636	ENSG00000187510	PLEKHG7	FALSE	FALSE
chr12	92755823	A	T	ENST00000344636	ENSG00000187510	PLEKHG7	FALSE	FALSE
chr12	92755824	G	A	ENST00000344636	ENSG00000187510	PLEKHG7	FALSE	FALSE
chr12	92755824	G	C	ENST00000344636	ENSG00000187510	PLEKHG7	FALSE	FALSE
chr12	92755824	G	T	ENST00000344636	ENSG00000187510	PLEKHG7	FALSE	FALSE
chr12	92755833	G	T	ENST00000344636	ENSG00000187510	PLEKHG7	TRUE	TRUE
chr12	92755836	G	T	ENST00000344636	ENSG00000187510	PLEKHG7	TRUE	TRUE
chr12	92755839	A	T	ENST00000344636	ENSG00000187510	PLEKHG7	TRUE	TRUE
chr12	92755845	A	T	ENST00000344636	ENSG00000187510	PLEKHG7	TRUE	TRUE
chr12	92755849	G	A	ENST00000344636	ENSG00000187510	PLEKHG7	TRUE	TRUE
chr12	92755850	G	A	ENST00000344636	ENSG00000187510	PLEKHG7	TRUE	TRUE
chr12	92755863	C	T	ENST00000344636	ENSG00000187510	PLEKHG7	TRUE	TRUE
chr12	92755866	A	T	ENST00000344636	ENSG00000187510	PLEKHG7	TRUE	TRUE
chr12	92755872	A	T	ENST00000344636	ENSG00000187510	PLEKHG7	TRUE	TRUE
chr12	92755877	T	A	ENST00000344636	ENSG00000187510	PLEKHG7	TRUE	TRUE
chr12	92755877	T	G	ENST00000344636	ENSG00000187510	PLEKHG7	TRUE	TRUE
chr12	92755881	C	T	ENST00000344636	ENSG00000187510	PLEKHG7	TRUE	TRUE
chr12	92755884	G	T	ENST00000344636	ENSG00000187510	PLEKHG7	TRUE	TRUE
chr12	92755897	G	A	ENST00000344636	ENSG00000187510	PLEKHG7	TRUE	TRUE
chr12	92755898	G	A	ENST00000344636	ENSG00000187510	PLEKHG7	TRUE	TRUE
chr12	92755909	G	A	ENST00000344636	ENSG00000187510	PLEKHG7	TRUE	TRUE
chr12	92755910	G	A	ENST00000344636	ENSG00000187510	PLEKHG7	TRUE	TRUE
chr12	92755914	A	T	ENST00000344636	ENSG00000187510	PLEKHG7	TRUE	TRUE
chr12	92755920	A	T	ENST00000344636	ENSG00000187510	PLEKHG7	TRUE	TRUE
chr12	92755938	G	T	ENST00000344636	ENSG00000187510	PLEKHG7	TRUE	TRUE
chr12	92755941	G	A	ENST00000344636	ENSG00000187510	PLEKHG7	FALSE	FALSE
chr12	92755941	G	C	ENST00000344636	ENSG00000187510	PLEKHG7	FALSE	FALSE
chr12	92755941	G	T	ENST00000344636	ENSG00000187510	PLEKHG7	FALSE	FALSE
chr12	92755942	T	A	ENST00000344636	ENSG00000187510	PLEKHG7	FALSE	FALSE
chr12	92755942	T	C	ENST00000344636	ENSG00000187510	PLEKHG7	FALSE	FALSE
chr12	92755942	T	G	ENST00000344636	ENSG00000187510	PLEKHG7	FALSE	FALSE
chr12	92756296	A	C	ENST00000344636	ENSG00000187510	PLEKHG7	TRUE	FALSE
chr12	92756296	A	G	ENST00000344636	ENSG00000187510	PLEKHG7	TRUE	FALSE
chr12	92756296	A	T	ENST00000344636	ENSG00000187510	PLEKHG7	TRUE	FALSE
chr12	92756297	G	A	ENST00000344636	ENSG00000187510	PLEKHG7	TRUE	FALSE
chr12	92756297	G	C	ENST00000344636	ENSG00000187510	PLEKHG7	TRUE	FALSE
chr12	92756297	G	T	ENST00000344636	ENSG00000187510	PLEKHG7	TRUE	FALSE
chr12	92756300	T	A	ENST00000344636	ENSG00000187510	PLEKHG7	TRUE	TRUE
chr12	92756302	T	A	ENST00000344636	ENSG00000187510	PLEKHG7	TRUE	TRUE
chr12	92756304	A	T	ENST00000344636	ENSG00000187510	PLEKHG7	TRUE	TRUE
chr12	92756316	A	T	ENST00000344636	ENSG00000187510	PLEKHG7	TRUE	TRUE
chr12	92756319	G	T	ENST00000344636	ENSG00000187510	PLEKHG7	TRUE	TRUE
chr12	92756331	G	T	ENST00000344636	ENSG00000187510	PLEKHG7	TRUE	TRUE
chr12	92756341	T	A	ENST00000344636	ENSG00000187510	PLEKHG7	TRUE	TRUE
chr12	92756344	C	A	ENST00000344636	ENSG00000187510	PLEKHG7	TRUE	TRUE
chr12	92756344	C	G	ENST00000344636	ENSG00000187510	PLEKHG7	TRUE	TRUE
chr12	92756355	A	T	ENST00000344636	ENSG00000187510	PLEKHG7	TRUE	TRUE
chr12	92756369	T	A	ENST00000344636	ENSG00000187510	PLEKHG7	TRUE	TRUE
chr12	92756369	T	G	ENST00000344636	ENSG00000187510	PLEKHG7	TRUE	TRUE
chr12	92756370	G	T	ENST00000344636	ENSG00000187510	PLEKHG7	TRUE	TRUE
chr12	92756373	G	T	ENST00000344636	ENSG00000187510	PLEKHG7	TRUE	TRUE
chr12	92756376	A	T	ENST00000344636	ENSG00000187510	PLEKHG7	TRUE	TRUE
chr12	92756380	T	A	ENST00000344636	ENSG00000187510	PLEKHG7	TRUE	TRUE
chr12	92756380	T	G	ENST00000344636	ENSG00000187510	PLEKHG7	TRUE	TRUE
chr12	92756391	G	T	ENST00000344636	ENSG00000187510	PLEKHG7	TRUE	TRUE
chr12	92756392	G	A	ENST00000344636	ENSG00000187510	PLEKHG7	TRUE	FALSE
chr12	92756392	G	C	ENST00000344636	ENSG00000187510	PLEKHG7	TRUE	FALSE
chr12	92756392	G	T	ENST00000344636	ENSG00000187510	PLEKHG7	TRUE	FALSE
chr12	92756393	T	A	ENST00000344636	ENSG00000187510	PLEKHG7	TRUE	FALSE
chr12	92756393	T	C	ENST00000344636	ENSG00000187510	PLEKHG7	TRUE	FALSE
chr12	92756393	T	G	ENST00000344636	ENSG00000187510	PLEKHG7	TRUE	FALSE
chr12	92761750	A	C	ENST00000344636	ENSG00000187510	PLEKHG7	FALSE	FALSE
chr12	92761750	A	G	ENST00000344636	ENSG00000187510	PLEKHG7	FALSE	FALSE
chr12	92761750	A	T	ENST00000344636	ENSG00000187510	PLEKHG7	FALSE	FALSE
chr12	92761751	G	A	ENST00000344636	ENSG00000187510	PLEKHG7	FALSE	FALSE
chr12	92761751	G	C	ENST00000344636	ENSG00000187510	PLEKHG7	FALSE	FALSE
chr12	92761751	G	T	ENST00000344636	ENSG00000187510	PLEKHG7	FALSE	FALSE
chr12	92761760	A	T	ENST00000344636	ENSG00000187510	PLEKHG7	TRUE	TRUE
chr12	92761777	T	A	ENST00000344636	ENSG00000187510	PLEKHG7	TRUE	TRUE
chr12	92761777	T	G	ENST00000344636	ENSG00000187510	PLEKHG7	TRUE	TRUE
chr12	92761803	T	A	ENST00000344636	ENSG00000187510	PLEKHG7	TRUE	TRUE
chr12	92761803	T	G	ENST00000344636	ENSG00000187510	PLEKHG7	TRUE	TRUE
chr12	92761811	A	T	ENST00000344636	ENSG00000187510	PLEKHG7	TRUE	TRUE
chr12	92761817	A	T	ENST00000344636	ENSG00000187510	PLEKHG7	TRUE	TRUE
chr12	92761822	C	A	ENST00000344636	ENSG00000187510	PLEKHG7	TRUE	TRUE
chr12	92761826	A	T	ENST00000344636	ENSG00000187510	PLEKHG7	TRUE	TRUE
chr12	92761829	A	T	ENST00000344636	ENSG00000187510	PLEKHG7	TRUE	TRUE
chr12	92761832	G	A	ENST00000344636	ENSG00000187510	PLEKHG7	FALSE	FALSE
chr12	92761832	G	C	ENST00000344636	ENSG00000187510	PLEKHG7	FALSE	FALSE
chr12	92761832	G	T	ENST00000344636	ENSG00000187510	PLEKHG7	FALSE	FALSE
chr12	92761833	T	A	ENST00000344636	ENSG00000187510	PLEKHG7	FALSE	FALSE
chr12	92761833	T	C	ENST00000344636	ENSG00000187510	PLEKHG7	FALSE	FALSE
chr12	92761833	T	G	ENST00000344636	ENSG00000187510	PLEKHG7	FALSE	FALSE
chr12	92764039	A	C	ENST00000344636	ENSG00000187510	PLEKHG7	TRUE	FALSE
chr12	92764039	A	G	ENST00000344636	ENSG00000187510	PLEKHG7	TRUE	FALSE
chr12	92764039	A	T	ENST00000344636	ENSG00000187510	PLEKHG7	TRUE	FALSE
chr12	92764040	G	A	ENST00000344636	ENSG00000187510	PLEKHG7	TRUE	FALSE
chr12	92764040	G	C	ENST00000344636	ENSG00000187510	PLEKHG7	TRUE	FALSE
chr12	92764040	G	T	ENST00000344636	ENSG00000187510	PLEKHG7	TRUE	FALSE
chr12	92764041	A	T	ENST00000344636	ENSG00000187510	PLEKHG7	TRUE	TRUE
chr12	92764047	G	T	ENST00000344636	ENSG00000187510	PLEKHG7	TRUE	TRUE
chr12	92764054	C	A	ENST00000344636	ENSG00000187510	PLEKHG7	TRUE	TRUE
chr12	92764054	C	G	ENST00000344636	ENSG00000187510	PLEKHG7	TRUE	TRUE
chr12	92764066	T	A	ENST00000344636	ENSG00000187510	PLEKHG7	TRUE	TRUE
chr12	92764066	T	G	ENST00000344636	ENSG00000187510	PLEKHG7	TRUE	TRUE
chr12	92764073	T	A	ENST00000344636	ENSG00000187510	PLEKHG7	TRUE	TRUE
chr12	92764089	G	T	ENST00000344636	ENSG00000187510	PLEKHG7	TRUE	TRUE
chr12	92764093	T	A	ENST00000344636	ENSG00000187510	PLEKHG7	TRUE	TRUE
chr12	92764095	C	T	ENST00000344636	ENSG00000187510	PLEKHG7	TRUE	TRUE
chr12	92764107	A	T	ENST00000344636	ENSG00000187510	PLEKHG7	TRUE	TRUE
chr12	92764110	G	T	ENST00000344636	ENSG00000187510	PLEKHG7	TRUE	TRUE
chr12	92764120	C	A	ENST00000344636	ENSG00000187510	PLEKHG7	TRUE	TRUE
chr12	92764124	T	A	ENST00000344636	ENSG00000187510	PLEKHG7	TRUE	TRUE
chr12	92764137	C	T	ENST00000344636	ENSG00000187510	PLEKHG7	TRUE	TRUE
chr12	92764155	A	T	ENST00000344636	ENSG00000187510	PLEKHG7	TRUE	TRUE
chr12	92764159	T	A	ENST00000344636	ENSG00000187510	PLEKHG7	TRUE	TRUE
chr12	92764167	A	T	ENST00000344636	ENSG00000187510	PLEKHG7	TRUE	TRUE
chr12	92764176	G	T	ENST00000344636	ENSG00000187510	PLEKHG7	TRUE	TRUE
chr12	92764192	C	A	ENST00000344636	ENSG00000187510	PLEKHG7	TRUE	TRUE
chr12	92764192	C	G	ENST00000344636	ENSG00000187510	PLEKHG7	TRUE	TRUE
chr12	92764195	G	A	ENST00000344636	ENSG00000187510	PLEKHG7	TRUE	FALSE
chr12	92764195	G	C	ENST00000344636	ENSG00000187510	PLEKHG7	TRUE	FALSE
chr12	92764195	G	T	ENST00000344636	ENSG00000187510	PLEKHG7	TRUE	FALSE
chr12	92764196	T	A	ENST00000344636	ENSG00000187510	PLEKHG7	TRUE	FALSE
chr12	92764196	T	C	ENST00000344636	ENSG00000187510	PLEKHG7	TRUE	FALSE
chr12	92764196	T	G	ENST00000344636	ENSG00000187510	PLEKHG7	TRUE	FALSE
chr12	92768981	A	C	ENST00000344636	ENSG00000187510	PLEKHG7	TRUE	FALSE
chr12	92768981	A	G	ENST00000344636	ENSG00000187510	PLEKHG7	TRUE	FALSE
chr12	92768981	A	T	ENST00000344636	ENSG00000187510	PLEKHG7	TRUE	FALSE
chr12	92768982	G	A	ENST00000344636	ENSG00000187510	PLEKHG7	TRUE	FALSE
chr12	92768982	G	C	ENST00000344636	ENSG00000187510	PLEKHG7	TRUE	FALSE
chr12	92768982	G	T	ENST00000344636	ENSG00000187510	PLEKHG7	TRUE	FALSE
chr12	92768994	A	T	ENST00000344636	ENSG00000187510	PLEKHG7	TRUE	TRUE
chr12	92769012	C	T	ENST00000344636	ENSG00000187510	PLEKHG7	TRUE	TRUE
chr12	92769018	G	T	ENST00000344636	ENSG00000187510	PLEKHG7	TRUE	TRUE
chr12	92769024	A	T	ENST00000344636	ENSG00000187510	PLEKHG7	TRUE	TRUE
chr12	92769029	T	A	ENST00000344636	ENSG00000187510	PLEKHG7	TRUE	TRUE
chr12	92769029	T	G	ENST00000344636	ENSG00000187510	PLEKHG7	TRUE	TRUE
chr12	92769030	C	T	ENST00000344636	ENSG00000187510	PLEKHG7	FALSE	FALSE
chr12	92769033	C	T	ENST00000344636	ENSG00000187510	PLEKHG7	FALSE	FALSE
chr12	92769038	T	A	ENST00000344636	ENSG00000187510	PLEKHG7	FALSE	FALSE
chr12	92769052	T	A	ENST00000344636	ENSG00000187510	PLEKHG7	FALSE	FALSE
chr12	92769052	T	G	ENST00000344636	ENSG00000187510	PLEKHG7	FALSE	FALSE
chr12	92769055	T	A	ENST00000344636	ENSG00000187510	PLEKHG7	FALSE	FALSE
chr12	92769055	T	G	ENST00000344636	ENSG00000187510	PLEKHG7	FALSE	FALSE
chr12	92769057	C	T	ENST00000344636	ENSG00000187510	PLEKHG7	FALSE	FALSE
chr12	92769063	C	T	ENST00000344636	ENSG00000187510	PLEKHG7	FALSE	FALSE
chr12	92769069	G	T	ENST00000344636	ENSG00000187510	PLEKHG7	FALSE	FALSE
chr12	92769078	A	T	ENST00000344636	ENSG00000187510	PLEKHG7	FALSE	FALSE
chr12	92769081	G	A	ENST00000344636	ENSG00000187510	PLEKHG7	TRUE	FALSE
chr12	92769081	G	C	ENST00000344636	ENSG00000187510	PLEKHG7	TRUE	FALSE
chr12	92769081	G	T	ENST00000344636	ENSG00000187510	PLEKHG7	TRUE	FALSE
chr12	92769082	T	A	ENST00000344636	ENSG00000187510	PLEKHG7	TRUE	FALSE
chr12	92769082	T	C	ENST00000344636	ENSG00000187510	PLEKHG7	TRUE	FALSE
chr12	92769082	T	G	ENST00000344636	ENSG00000187510	PLEKHG7	TRUE	FALSE
chr12	92770086	A	C	ENST00000344636	ENSG00000187510	PLEKHG7	TRUE	FALSE
chr12	92770086	A	G	ENST00000344636	ENSG00000187510	PLEKHG7	TRUE	FALSE
chr12	92770086	A	T	ENST00000344636	ENSG00000187510	PLEKHG7	TRUE	FALSE
chr12	92770087	G	A	ENST00000344636	ENSG00000187510	PLEKHG7	TRUE	FALSE
chr12	92770087	G	C	ENST00000344636	ENSG00000187510	PLEKHG7	TRUE	FALSE
chr12	92770087	G	T	ENST00000344636	ENSG00000187510	PLEKHG7	TRUE	FALSE
chr12	92770088	A	T	ENST00000344636	ENSG00000187510	PLEKHG7	FALSE	FALSE
chr12	92770095	G	A	ENST00000344636	ENSG00000187510	PLEKHG7	FALSE	FALSE
chr12	92770096	G	A	ENST00000344636	ENSG00000187510	PLEKHG7	FALSE	FALSE
chr12	92770103	C	T	ENST00000344636	ENSG00000187510	PLEKHG7	FALSE	FALSE
chr12	92770126	C	A	ENST00000344636	ENSG00000187510	PLEKHG7	FALSE	FALSE
chr12	92770133	A	T	ENST00000344636	ENSG00000187510	PLEKHG7	FALSE	FALSE
chr12	92770139	C	T	ENST00000344636	ENSG00000187510	PLEKHG7	FALSE	FALSE
chr12	92770142	G	T	ENST00000344636	ENSG00000187510	PLEKHG7	FALSE	FALSE
chr12	92770148	A	T	ENST00000344636	ENSG00000187510	PLEKHG7	FALSE	FALSE
chr12	92770151	A	T	ENST00000344636	ENSG00000187510	PLEKHG7	FALSE	FALSE
chr12	92770161	T	A	ENST00000344636	ENSG00000187510	PLEKHG7	FALSE	FALSE
chr12	92770161	T	G	ENST00000344636	ENSG00000187510	PLEKHG7	FALSE	FALSE
chr12	92770170	T	A	ENST00000344636	ENSG00000187510	PLEKHG7	FALSE	FALSE
chr12	92770178	G	T	ENST00000344636	ENSG00000187510	PLEKHG7	FALSE	FALSE
chr12	92770187	G	T	ENST00000344636	ENSG00000187510	PLEKHG7	FALSE	FALSE
chr12	92776016	C	A	ENST00000322349	ENSG00000102189	EEA1	FALSE	FALSE
chr12	92776019	G	A	ENST00000322349	ENSG00000102189	EEA1	FALSE	FALSE
chr12	92776021	A	T	ENST00000322349	ENSG00000102189	EEA1	FALSE	FALSE
chr12	92776032	A	T	ENST00000322349	ENSG00000102189	EEA1	FALSE	FALSE
chr12	92776041	A	T	ENST00000322349	ENSG00000102189	EEA1	FALSE	FALSE
chr12	92776058	T	A	ENST00000322349	ENSG00000102189	EEA1	FALSE	FALSE
chr12	92776061	T	A	ENST00000322349	ENSG00000102189	EEA1	FALSE	FALSE
chr12	92776075	A	C	ENST00000322349	ENSG00000102189	EEA1	FALSE	FALSE
chr12	92776075	A	T	ENST00000322349	ENSG00000102189	EEA1	FALSE	FALSE
chr12	92776085	T	A	ENST00000322349	ENSG00000102189	EEA1	FALSE	FALSE
chr12	92776090	G	C	ENST00000322349	ENSG00000102189	EEA1	FALSE	FALSE
chr12	92776090	G	T	ENST00000322349	ENSG00000102189	EEA1	FALSE	FALSE
chr12	92776092	A	T	ENST00000322349	ENSG00000102189	EEA1	FALSE	FALSE
chr12	92776097	C	A	ENST00000322349	ENSG00000102189	EEA1	FALSE	FALSE
chr12	92776101	A	T	ENST00000322349	ENSG00000102189	EEA1	FALSE	FALSE
chr12	92776115	C	A	ENST00000322349	ENSG00000102189	EEA1	FALSE	FALSE
chr12	92776116	A	T	ENST00000322349	ENSG00000102189	EEA1	FALSE	FALSE
chr12	92776121	G	A	ENST00000322349	ENSG00000102189	EEA1	FALSE	FALSE
chr12	92776124	G	A	ENST00000322349	ENSG00000102189	EEA1	FALSE	FALSE
chr12	92776125	G	T	ENST00000322349	ENSG00000102189	EEA1	FALSE	FALSE
chr12	92776134	C	A	ENST00000322349	ENSG00000102189	EEA1	TRUE	FALSE
chr12	92776134	C	G	ENST00000322349	ENSG00000102189	EEA1	TRUE	FALSE
chr12	92776134	C	T	ENST00000322349	ENSG00000102189	EEA1	TRUE	FALSE
chr12	92776135	T	A	ENST00000322349	ENSG00000102189	EEA1	TRUE	FALSE
chr12	92776135	T	C	ENST00000322349	ENSG00000102189	EEA1	TRUE	FALSE
chr12	92776135	T	G	ENST00000322349	ENSG00000102189	EEA1	TRUE	FALSE
chr12	92776842	A	C	ENST00000322349	ENSG00000102189	EEA1	TRUE	FALSE
chr12	92776842	A	G	ENST00000322349	ENSG00000102189	EEA1	TRUE	FALSE
chr12	92776842	A	T	ENST00000322349	ENSG00000102189	EEA1	TRUE	FALSE
chr12	92776843	C	A	ENST00000322349	ENSG00000102189	EEA1	TRUE	FALSE
chr12	92776843	C	G	ENST00000322349	ENSG00000102189	EEA1	TRUE	FALSE
chr12	92776843	C	T	ENST00000322349	ENSG00000102189	EEA1	TRUE	FALSE
chr12	92776849	T	A	ENST00000322349	ENSG00000102189	EEA1	FALSE	FALSE
chr12	92776860	G	C	ENST00000322349	ENSG00000102189	EEA1	FALSE	FALSE
chr12	92776860	G	T	ENST00000322349	ENSG00000102189	EEA1	FALSE	FALSE
chr12	92776870	T	A	ENST00000322349	ENSG00000102189	EEA1	FALSE	FALSE
chr12	92776874	A	T	ENST00000322349	ENSG00000102189	EEA1	FALSE	FALSE
chr12	92776883	A	T	ENST00000322349	ENSG00000102189	EEA1	FALSE	FALSE
chr12	92776891	G	A	ENST00000322349	ENSG00000102189	EEA1	FALSE	FALSE
chr12	92776897	C	A	ENST00000322349	ENSG00000102189	EEA1	TRUE	TRUE
chr12	92776906	C	A	ENST00000322349	ENSG00000102189	EEA1	TRUE	TRUE
chr12	92776910	C	T	ENST00000322349	ENSG00000102189	EEA1	TRUE	TRUE
chr12	92776911	C	T	ENST00000322349	ENSG00000102189	EEA1	TRUE	TRUE
chr12	92776915	T	A	ENST00000322349	ENSG00000102189	EEA1	TRUE	TRUE
chr12	92776918	T	A	ENST00000322349	ENSG00000102189	EEA1	TRUE	TRUE
chr12	92776923	A	T	ENST00000322349	ENSG00000102189	EEA1	TRUE	TRUE
chr12	92776930	G	A	ENST00000322349	ENSG00000102189	EEA1	TRUE	TRUE
chr12	92776939	T	A	ENST00000322349	ENSG00000102189	EEA1	TRUE	TRUE
chr12	92776943	C	A	ENST00000322349	ENSG00000102189	EEA1	TRUE	FALSE
chr12	92776943	C	G	ENST00000322349	ENSG00000102189	EEA1	TRUE	FALSE
chr12	92776943	C	T	ENST00000322349	ENSG00000102189	EEA1	TRUE	FALSE
chr12	92776944	T	A	ENST00000322349	ENSG00000102189	EEA1	TRUE	FALSE
chr12	92776944	T	C	ENST00000322349	ENSG00000102189	EEA1	TRUE	FALSE
chr12	92776944	T	G	ENST00000322349	ENSG00000102189	EEA1	TRUE	FALSE
chr12	92777541	A	C	ENST00000322349	ENSG00000102189	EEA1	TRUE	FALSE
chr12	92777541	A	G	ENST00000322349	ENSG00000102189	EEA1	TRUE	FALSE
chr12	92777541	A	T	ENST00000322349	ENSG00000102189	EEA1	TRUE	FALSE
chr12	92777542	C	A	ENST00000322349	ENSG00000102189	EEA1	TRUE	FALSE
chr12	92777542	C	G	ENST00000322349	ENSG00000102189	EEA1	TRUE	FALSE
chr12	92777542	C	T	ENST00000322349	ENSG00000102189	EEA1	TRUE	FALSE
chr12	92777545	G	A	ENST00000322349	ENSG00000102189	EEA1	TRUE	TRUE
chr12	92777550	G	C	ENST00000322349	ENSG00000102189	EEA1	TRUE	TRUE
chr12	92777550	G	T	ENST00000322349	ENSG00000102189	EEA1	TRUE	TRUE
chr12	92777554	G	A	ENST00000322349	ENSG00000102189	EEA1	TRUE	TRUE
chr12	92777560	C	A	ENST00000322349	ENSG00000102189	EEA1	TRUE	TRUE
chr12	92777563	T	A	ENST00000322349	ENSG00000102189	EEA1	TRUE	TRUE
chr12	92777572	C	A	ENST00000322349	ENSG00000102189	EEA1	TRUE	TRUE
chr12	92777575	G	A	ENST00000322349	ENSG00000102189	EEA1	TRUE	TRUE
chr12	92777602	T	A	ENST00000322349	ENSG00000102189	EEA1	TRUE	TRUE
chr12	92777605	T	A	ENST00000322349	ENSG00000102189	EEA1	TRUE	TRUE
chr12	92777608	G	A	ENST00000322349	ENSG00000102189	EEA1	TRUE	TRUE
chr12	92777610	A	T	ENST00000322349	ENSG00000102189	EEA1	TRUE	TRUE
chr12	92777614	C	A	ENST00000322349	ENSG00000102189	EEA1	TRUE	TRUE
chr12	92777616	A	C	ENST00000322349	ENSG00000102189	EEA1	TRUE	TRUE
chr12	92777616	A	T	ENST00000322349	ENSG00000102189	EEA1	TRUE	TRUE
chr12	92777623	T	A	ENST00000322349	ENSG00000102189	EEA1	TRUE	TRUE
chr12	92777629	G	A	ENST00000322349	ENSG00000102189	EEA1	TRUE	TRUE
chr12	92777635	T	A	ENST00000322349	ENSG00000102189	EEA1	TRUE	TRUE
chr12	92777638	C	A	ENST00000322349	ENSG00000102189	EEA1	TRUE	TRUE
chr12	92777644	C	A	ENST00000322349	ENSG00000102189	EEA1	TRUE	TRUE
chr12	92777650	C	A	ENST00000322349	ENSG00000102189	EEA1	TRUE	TRUE
chr12	92777653	C	A	ENST00000322349	ENSG00000102189	EEA1	TRUE	TRUE
chr12	92777656	T	A	ENST00000322349	ENSG00000102189	EEA1	TRUE	TRUE
chr12	92777660	A	T	ENST00000322349	ENSG00000102189	EEA1	TRUE	TRUE
chr12	92777664	C	A	ENST00000322349	ENSG00000102189	EEA1	TRUE	FALSE
chr12	92777664	C	G	ENST00000322349	ENSG00000102189	EEA1	TRUE	FALSE
chr12	92777664	C	T	ENST00000322349	ENSG00000102189	EEA1	TRUE	FALSE
chr12	92777665	T	A	ENST00000322349	ENSG00000102189	EEA1	TRUE	FALSE
chr12	92777665	T	C	ENST00000322349	ENSG00000102189	EEA1	TRUE	FALSE
chr12	92777665	T	G	ENST00000322349	ENSG00000102189	EEA1	TRUE	FALSE
chr12	92777939	A	C	ENST00000322349	ENSG00000102189	EEA1	TRUE	TRUE
chr12	92777939	A	G	ENST00000322349	ENSG00000102189	EEA1	TRUE	FALSE
chr12	92777939	A	T	ENST00000322349	ENSG00000102189	EEA1	TRUE	TRUE
chr12	92777940	C	A	ENST00000322349	ENSG00000102189	EEA1	TRUE	TRUE
chr12	92777940	C	G	ENST00000322349	ENSG00000102189	EEA1	TRUE	TRUE
chr12	92777940	C	T	ENST00000322349	ENSG00000102189	EEA1	TRUE	TRUE
chr12	92777942	T	A	ENST00000322349	ENSG00000102189	EEA1	TRUE	TRUE
chr12	92777945	C	A	ENST00000322349	ENSG00000102189	EEA1	TRUE	TRUE
chr12	92777957	T	A	ENST00000322349	ENSG00000102189	EEA1	TRUE	TRUE
chr12	92777963	C	A	ENST00000322349	ENSG00000102189	EEA1	TRUE	TRUE
chr12	92777969	G	A	ENST00000322349	ENSG00000102189	EEA1	TRUE	TRUE
chr12	92777978	G	A	ENST00000322349	ENSG00000102189	EEA1	TRUE	TRUE
chr12	92777990	C	A	ENST00000322349	ENSG00000102189	EEA1	TRUE	TRUE
chr12	92777992	A	C	ENST00000322349	ENSG00000102189	EEA1	TRUE	TRUE
chr12	92777992	A	T	ENST00000322349	ENSG00000102189	EEA1	TRUE	TRUE
chr12	92778005	C	A	ENST00000322349	ENSG00000102189	EEA1	TRUE	TRUE
chr12	92778013	A	C	ENST00000322349	ENSG00000102189	EEA1	TRUE	TRUE
chr12	92778013	A	T	ENST00000322349	ENSG00000102189	EEA1	TRUE	TRUE
chr12	92778026	G	A	ENST00000322349	ENSG00000102189	EEA1	TRUE	TRUE
chr12	92778029	T	A	ENST00000322349	ENSG00000102189	EEA1	TRUE	TRUE
chr12	92778032	C	A	ENST00000322349	ENSG00000102189	EEA1	TRUE	TRUE
chr12	92778038	C	A	ENST00000322349	ENSG00000102189	EEA1	TRUE	TRUE
chr12	92778047	T	A	ENST00000322349	ENSG00000102189	EEA1	TRUE	TRUE
chr12	92778053	G	A	ENST00000322349	ENSG00000102189	EEA1	TRUE	TRUE
chr12	92778062	G	A	ENST00000322349	ENSG00000102189	EEA1	TRUE	TRUE
chr12	92778063	C	T	ENST00000322349	ENSG00000102189	EEA1	TRUE	TRUE
chr12	92778064	C	T	ENST00000322349	ENSG00000102189	EEA1	TRUE	TRUE
chr12	92778068	C	A	ENST00000322349	ENSG00000102189	EEA1	TRUE	TRUE
chr12	92778071	T	A	ENST00000322349	ENSG00000102189	EEA1	TRUE	TRUE
chr12	92778074	T	A	ENST00000322349	ENSG00000102189	EEA1	TRUE	TRUE
chr12	92778085	A	C	ENST00000322349	ENSG00000102189	EEA1	TRUE	TRUE
chr12	92778085	A	T	ENST00000322349	ENSG00000102189	EEA1	TRUE	TRUE
chr12	92778092	C	A	ENST00000322349	ENSG00000102189	EEA1	TRUE	TRUE
chr12	92778097	A	C	ENST00000322349	ENSG00000102189	EEA1	TRUE	TRUE
chr12	92778097	A	T	ENST00000322349	ENSG00000102189	EEA1	TRUE	TRUE
chr12	92778110	G	A	ENST00000322349	ENSG00000102189	EEA1	TRUE	TRUE
chr12	92778122	T	A	ENST00000322349	ENSG00000102189	EEA1	TRUE	TRUE
chr12	92778128	C	A	ENST00000322349	ENSG00000102189	EEA1	TRUE	TRUE
chr12	92778134	C	A	ENST00000322349	ENSG00000102189	EEA1	TRUE	TRUE
chr12	92778137	C	A	ENST00000322349	ENSG00000102189	EEA1	TRUE	TRUE
chr12	92778143	T	A	ENST00000322349	ENSG00000102189	EEA1	TRUE	TRUE
chr12	92778146	T	A	ENST00000322349	ENSG00000102189	EEA1	TRUE	TRUE
chr12	92778152	C	A	ENST00000322349	ENSG00000102189	EEA1	TRUE	TRUE
chr12	92778158	C	A	ENST00000322349	ENSG00000102189	EEA1	TRUE	TRUE
chr12	92778161	T	A	ENST00000322349	ENSG00000102189	EEA1	TRUE	TRUE
chr12	92778164	C	A	ENST00000322349	ENSG00000102189	EEA1	TRUE	TRUE
chr12	92778167	T	A	ENST00000322349	ENSG00000102189	EEA1
chr12	92778173	C	A	ENST00000322349	ENSG00000102189	EEA1	TRUE	TRUE
chr12	92778180	C	A	ENST00000322349	ENSG00000102189	EEA1	TRUE	FALSE
chr12	92778180	C	G	ENST00000322349	ENSG00000102189	EEA1	TRUE	FALSE
chr12	92778180	C	T	ENST00000322349	ENSG00000102189	EEA1	TRUE	FALSE
chr12	92778181	T	A	ENST00000322349	ENSG00000102189	EEA1	TRUE	FALSE
chr12	92778181	T	C	ENST00000322349	ENSG00000102189	EEA1	TRUE	FALSE
chr12	92778181	T	G	ENST00000322349	ENSG00000102189	EEA1	TRUE	FALSE
chr12	92779113	A	C	ENST00000322349	ENSG00000102189	EEA1	TRUE	FALSE
chr12	92779113	A	G	ENST00000322349	ENSG00000102189	EEA1	TRUE	FALSE
chr12	92779113	A	T	ENST00000322349	ENSG00000102189	EEA1	TRUE	FALSE
chr12	92779114	C	A	ENST00000322349	ENSG00000102189	EEA1	TRUE	FALSE
chr12	92779114	C	G	ENST00000322349	ENSG00000102189	EEA1	TRUE	FALSE
chr12	92779114	C	T	ENST00000322349	ENSG00000102189	EEA1	TRUE	FALSE
chr12	92779116	A	T	ENST00000322349	ENSG00000102189	EEA1	TRUE	TRUE
chr12	92779120	T	A	ENST00000322349	ENSG00000102189	EEA1	TRUE	TRUE
chr12	92779126	C	A	ENST00000322349	ENSG00000102189	EEA1	TRUE	TRUE
chr12	92779129	T	A	ENST00000322349	ENSG00000102189	EEA1	TRUE	TRUE
chr12	92779132	C	A	ENST00000322349	ENSG00000102189	EEA1	TRUE	TRUE
chr12	92779141	C	A	ENST00000322349	ENSG00000102189	EEA1	TRUE	TRUE
chr12	92779144	T	A	ENST00000322349	ENSG00000102189	EEA1	TRUE	TRUE
chr12	92779147	T	A	ENST00000322349	ENSG00000102189	EEA1	TRUE	TRUE
chr12	92779153	C	A	ENST00000322349	ENSG00000102189	EEA1	TRUE	TRUE
chr12	92779156	C	A	ENST00000322349	ENSG00000102189	EEA1	TRUE	TRUE
chr12	92779159	C	A	ENST00000322349	ENSG00000102189	EEA1	TRUE	TRUE
chr12	92779162	C	A	ENST00000322349	ENSG00000102189	EEA1	TRUE	TRUE
chr12	92779165	T	A	ENST00000322349	ENSG00000102189	EEA1	TRUE	TRUE
chr12	92779168	T	A	ENST00000322349	ENSG00000102189	EEA1	TRUE	TRUE
chr12	92779174	G	A	ENST00000322349	ENSG00000102189	EEA1	TRUE	TRUE
chr12	92779180	T	A	ENST00000322349	ENSG00000102189	EEA1	TRUE	TRUE
chr12	92779189	G	A	ENST00000322349	ENSG00000102189	EEA1	TRUE	TRUE
chr12	92779192	G	A	ENST00000322349	ENSG00000102189	EEA1	TRUE	TRUE
chr12	92779198	T	A	ENST00000322349	ENSG00000102189	EEA1	TRUE	TRUE
chr12	92779201	T	A	ENST00000322349	ENSG00000102189	EEA1	TRUE	TRUE
chr12	92779204	C	A	ENST00000322349	ENSG00000102189	EEA1	TRUE	TRUE
chr12	92779207	G	A	ENST00000322349	ENSG00000102189	EEA1	TRUE	TRUE
chr12	92779210	C	A	ENST00000322349	ENSG00000102189	EEA1	TRUE	TRUE
chr12	92779222	T	A	ENST00000322349	ENSG00000102189	EEA1	TRUE	TRUE
chr12	92779237	T	A	ENST00000322349	ENSG00000102189	EEA1	TRUE	TRUE
chr12	92779240	C	A	ENST00000322349	ENSG00000102189	EEA1	TRUE	TRUE
chr12	92779243	G	A	ENST00000322349	ENSG00000102189	EEA1	TRUE	TRUE
chr12	92779249	C	A	ENST00000322349	ENSG00000102189	EEA1	TRUE	TRUE
chr12	92779251	A	C	ENST00000322349	ENSG00000102189	EEA1	TRUE	TRUE
chr12	92779251	A	T	ENST00000322349	ENSG00000102189	EEA1	TRUE	TRUE
chr12	92779255	T	A	ENST00000322349	ENSG00000102189	EEA1	TRUE	TRUE
chr12	92779258	G	A	ENST00000322349	ENSG00000102189	EEA1	TRUE	TRUE
chr12	92779261	G	A	ENST00000322349	ENSG00000102189	EEA1	TRUE	TRUE
chr12	92779273	G	A	ENST00000322349	ENSG00000102189	EEA1	TRUE	TRUE
chr12	92779276	T	A	ENST00000322349	ENSG00000102189	EEA1	TRUE	TRUE
chr12	92779285	T	A	ENST00000322349	ENSG00000102189	EEA1	TRUE	TRUE
chr12	92779300	C	A	ENST00000322349	ENSG00000102189	EEA1	TRUE	TRUE
chr12	92779301	C	A	ENST00000322349	ENSG00000102189	EEA1	TRUE	TRUE
chr12	92779301	C	G	ENST00000322349	ENSG00000102189	EEA1	TRUE	TRUE
chr12	92779301	C	T	ENST00000322349	ENSG00000102189	EEA1	TRUE	TRUE
chr12	92779302	T	A	ENST00000322349	ENSG00000102189	EEA1	TRUE	TRUE
chr12	92779302	T	C	ENST00000322349	ENSG00000102189	EEA1	TRUE	FALSE
chr12	92779302	T	G	ENST00000322349	ENSG00000102189	EEA1	TRUE	TRUE
chr12	92780278	A	C	ENST00000322349	ENSG00000102189	EEA1	TRUE	TRUE
chr12	92780278	A	G	ENST00000322349	ENSG00000102189	EEA1	FALSE	FALSE
chr12	92780278	A	T	ENST00000322349	ENSG00000102189	EEA1	TRUE	TRUE
chr12	92780279	C	A	ENST00000322349	ENSG00000102189	EEA1	TRUE	TRUE
chr12	92780279	C	G	ENST00000322349	ENSG00000102189	EEA1	TRUE	TRUE
chr12	92780279	C	T	ENST00000322349	ENSG00000102189	EEA1	TRUE	FALSE
chr12	92780282	T	A	ENST00000322349	ENSG00000102189	EEA1	TRUE	TRUE
chr12	92780291	C	A	ENST00000322349	ENSG00000102189	EEA1	TRUE	TRUE
chr12	92780297	T	A	ENST00000322349	ENSG00000102189	EEA1	TRUE	TRUE
chr12	92780306	T	A	ENST00000322349	ENSG00000102189	EEA1	TRUE	TRUE
chr12	92780312	C	A	ENST00000322349	ENSG00000102189	EEA1	TRUE	TRUE
chr12	92780315	C	A	ENST00000322349	ENSG00000102189	EEA1	TRUE	TRUE
chr12	92780324	T	A	ENST00000322349	ENSG00000102189	EEA1	TRUE	TRUE
chr12	92780333	C	A	ENST00000322349	ENSG00000102189	EEA1	TRUE	TRUE
chr12	92780336	T	A	ENST00000322349	ENSG00000102189	EEA1	TRUE	TRUE
chr12	92780339	C	A	ENST00000322349	ENSG00000102189	EEA1	TRUE	TRUE
chr12	92780342	G	A	ENST00000322349	ENSG00000102189	EEA1	TRUE	TRUE
chr12	92780345	T	A	ENST00000322349	ENSG00000102189	EEA1	TRUE	TRUE
chr12	92780346	A	T	ENST00000322349	ENSG00000102189	EEA1	TRUE	TRUE
chr12	92780351	T	A	ENST00000322349	ENSG00000102189	EEA1	TRUE	TRUE
chr12	92780357	C	A	ENST00000322349	ENSG00000102189	EEA1	TRUE	TRUE
chr12	92780360	C	A	ENST00000322349	ENSG00000102189	EEA1	TRUE	TRUE
chr12	92780366	C	A	ENST00000322349	ENSG00000102189	EEA1	TRUE	TRUE
chr12	92780371	A	T	ENST00000322349	ENSG00000102189	EEA1	TRUE	TRUE
chr12	92780375	T	A	ENST00000322349	ENSG00000102189	EEA1	TRUE	TRUE
chr12	92780381	T	A	ENST00000322349	ENSG00000102189	EEA1	TRUE	TRUE
chr12	92780384	C	A	ENST00000322349	ENSG00000102189	EEA1	TRUE	TRUE
chr12	92780396	C	A	ENST00000322349	ENSG00000102189	EEA1	TRUE	TRUE
chr12	92780399	T	A	ENST00000322349	ENSG00000102189	EEA1	TRUE	TRUE
chr12	92780402	C	A	ENST00000322349	ENSG00000102189	EEA1	TRUE	TRUE
chr12	92780405	T	A	ENST00000322349	ENSG00000102189	EEA1	TRUE	TRUE
chr12	92780410	G	C	ENST00000322349	ENSG00000102189	EEA1	TRUE	TRUE
chr12	92780410	G	T	ENST00000322349	ENSG00000102189	EEA1	TRUE	TRUE
chr12	92780412	C	A	ENST00000322349	ENSG00000102189	EEA1	TRUE	FALSE
chr12	92780412	C	G	ENST00000322349	ENSG00000102189	EEA1	TRUE	FALSE
chr12	92780412	C	T	ENST00000322349	ENSG00000102189	EEA1	TRUE	FALSE
chr12	92780413	T	A	ENST00000322349	ENSG00000102189	EEA1	TRUE	FALSE
chr12	92780413	T	C	ENST00000322349	ENSG00000102189	EEA1	TRUE	FALSE
chr12	92780413	T	G	ENST00000322349	ENSG00000102189	EEA1	TRUE	FALSE
chr12	92781948	A	C	ENST00000322349	ENSG00000102189	EEA1	TRUE	FALSE
chr12	92781948	A	G	ENST00000322349	ENSG00000102189	EEA1	TRUE	FALSE
chr12	92781948	A	T	ENST00000322349	ENSG00000102189	EEA1	TRUE	FALSE
chr12	92781949	C	A	ENST00000322349	ENSG00000102189	EEA1	TRUE	FALSE
chr12	92781949	C	G	ENST00000322349	ENSG00000102189	EEA1	TRUE	FALSE
chr12	92781949	C	T	ENST00000322349	ENSG00000102189	EEA1	TRUE	FALSE
chr12	92781952	T	A	ENST00000322349	ENSG00000102189	EEA1	TRUE	TRUE
chr12	92781955	C	A	ENST00000322349	ENSG00000102189	EEA1	TRUE	TRUE
chr12	92781958	T	A	ENST00000322349	ENSG00000102189	EEA1	TRUE	TRUE
chr12	92781961	G	A	ENST00000322349	ENSG00000102189	EEA1	TRUE	TRUE
chr12	92781970	G	A	ENST00000322349	ENSG00000102189	EEA1	TRUE	TRUE
chr12	92781979	T	A	ENST00000322349	ENSG00000102189	EEA1	TRUE	TRUE
chr12	92781980	A	T	ENST00000322349	ENSG00000102189	EEA1	TRUE	TRUE
chr12	92781985	G	A	ENST00000322349	ENSG00000102189	EEA1	TRUE	TRUE
chr12	92781988	C	A	ENST00000322349	ENSG00000102189	EEA1	TRUE	TRUE
chr12	92781991	G	A	ENST00000322349	ENSG00000102189	EEA1	TRUE	TRUE
chr12	92781993	A	T	ENST00000322349	ENSG00000102189	EEA1	TRUE	TRUE
chr12	92781997	G	A	ENST00000322349	ENSG00000102189	EEA1	TRUE	TRUE
chr12	92782000	G	A	ENST00000322349	ENSG00000102189	EEA1	TRUE	TRUE
chr12	92782003	C	A	ENST00000322349	ENSG00000102189	EEA1	TRUE	TRUE
chr12	92782006	T	A	ENST00000322349	ENSG00000102189	EEA1	TRUE	TRUE
chr12	92782009	T	A	ENST00000322349	ENSG00000102189	EEA1	TRUE	TRUE
chr12	92782014	G	C	ENST00000322349	ENSG00000102189	EEA1	TRUE	TRUE
chr12	92782014	G	T	ENST00000322349	ENSG00000102189	EEA1	TRUE	TRUE
chr12	92782021	G	A	ENST00000322349	ENSG00000102189	EEA1	TRUE	TRUE
chr12	92782024	C	A	ENST00000322349	ENSG00000102189	EEA1	TRUE	TRUE
chr12	92782026	A	T	ENST00000322349	ENSG00000102189	EEA1	TRUE	TRUE
chr12	92782036	T	A	ENST00000322349	ENSG00000102189	EEA1	TRUE	TRUE
chr12	92782045	T	A	ENST00000322349	ENSG00000102189	EEA1	TRUE	TRUE
chr12	92782051	C	A	ENST00000322349	ENSG00000102189	EEA1	TRUE	TRUE
chr12	92782054	G	A	ENST00000322349	ENSG00000102189	EEA1	TRUE	TRUE
chr12	92782059	A	T	ENST00000322349	ENSG00000102189	EEA1	TRUE	TRUE
chr12	92782063	T	A	ENST00000322349	ENSG00000102189	EEA1	TRUE	TRUE
chr12	92782069	G	A	ENST00000322349	ENSG00000102189	EEA1	TRUE	TRUE
chr12	92782075	C	A	ENST00000322349	ENSG00000102189	EEA1	TRUE	TRUE
chr12	92782081	G	A	ENST00000322349	ENSG00000102189	EEA1	TRUE	TRUE
chr12	92782087	T	A	ENST00000322349	ENSG00000102189	EEA1	TRUE	TRUE
chr12	92782092	G	C	ENST00000322349	ENSG00000102189	EEA1	TRUE	TRUE
chr12	92782092	G	T	ENST00000322349	ENSG00000102189	EEA1	TRUE	TRUE
chr12	92782098	A	T	ENST00000322349	ENSG00000102189	EEA1	TRUE	TRUE
chr12	92782105	C	A	ENST00000322349	ENSG00000102189	EEA1	TRUE	TRUE
chr12	92782108	G	A	ENST00000322349	ENSG00000102189	EEA1	TRUE	TRUE
chr12	92782123	T	A	ENST00000322349	ENSG00000102189	EEA1	TRUE	TRUE
chr12	92782126	C	A	ENST00000322349	ENSG00000102189	EEA1	TRUE	TRUE
chr12	92782129	C	A	ENST00000322349	ENSG00000102189	EEA1	TRUE	TRUE
chr12	92782136	C	A	ENST00000322349	ENSG00000102189	EEA1	TRUE	FALSE
chr12	92782136	C	G	ENST00000322349	ENSG00000102189	EEA1	TRUE	FALSE
chr12	92782136	C	T	ENST00000322349	ENSG00000102189	EEA1	TRUE	FALSE
chr12	92782137	T	A	ENST00000322349	ENSG00000102189	EEA1	TRUE	FALSE
chr12	92782137	T	C	ENST00000322349	ENSG00000102189	EEA1	TRUE	FALSE
chr12	92782137	T	G	ENST00000322349	ENSG00000102189	EEA1	TRUE	FALSE
chr12	92787865	A	C	ENST00000322349	ENSG00000102189	EEA1	TRUE	FALSE
chr12	92787865	A	G	ENST00000322349	ENSG00000102189	EEA1	TRUE	FALSE
chr12	92787865	A	T	ENST00000322349	ENSG00000102189	EEA1	TRUE	FALSE
chr12	92787866	C	A	ENST00000322349	ENSG00000102189	EEA1	TRUE	FALSE
chr12	92787866	C	G	ENST00000322349	ENSG00000102189	EEA1	TRUE	FALSE
chr12	92787866	C	T	ENST00000322349	ENSG00000102189	EEA1	TRUE	FALSE
chr12	92787869	T	A	ENST00000322349	ENSG00000102189	EEA1	TRUE	TRUE
chr12	92787878	G	A	ENST00000322349	ENSG00000102189	EEA1	TRUE	TRUE
chr12	92787896	C	A	ENST00000322349	ENSG00000102189	EEA1	TRUE	TRUE
chr12	92787902	C	A	ENST00000322349	ENSG00000102189	EEA1	TRUE	TRUE
chr12	92787909	A	C	ENST00000322349	ENSG00000102189	EEA1	TRUE	TRUE
chr12	92787909	A	T	ENST00000322349	ENSG00000102189	EEA1	TRUE	TRUE
chr12	92787923	G	A	ENST00000322349	ENSG00000102189	EEA1	TRUE	TRUE
chr12	92787929	G	A	ENST00000322349	ENSG00000102189	EEA1	TRUE	TRUE
chr12	92787932	T	A	ENST00000322349	ENSG00000102189	EEA1	TRUE	TRUE
chr12	92787941	C	A	ENST00000322349	ENSG00000102189	EEA1	TRUE	TRUE
chr12	92787944	G	A	ENST00000322349	ENSG00000102189	EEA1	TRUE	TRUE
chr12	92787950	T	A	ENST00000322349	ENSG00000102189	EEA1	TRUE	TRUE
chr12	92787953	C	A	ENST00000322349	ENSG00000102189	EEA1	TRUE	TRUE
chr12	92787954	A	C	ENST00000322349	ENSG00000102189	EEA1	TRUE	TRUE
chr12	92787954	A	T	ENST00000322349	ENSG00000102189	EEA1	TRUE	TRUE
chr12	92787965	G	A	ENST00000322349	ENSG00000102189	EEA1	TRUE	TRUE
chr12	92787967	A	C	ENST00000322349	ENSG00000102189	EEA1	TRUE	TRUE
chr12	92787967	A	T	ENST00000322349	ENSG00000102189	EEA1	TRUE	TRUE
chr12	92787973	G	C	ENST00000322349	ENSG00000102189	EEA1	TRUE	TRUE
chr12	92787973	G	T	ENST00000322349	ENSG00000102189	EEA1	TRUE	TRUE
chr12	92787980	T	A	ENST00000322349	ENSG00000102189	EEA1	TRUE	TRUE
chr12	92787983	C	A	ENST00000322349	ENSG00000102189	EEA1	TRUE	TRUE
chr12	92787986	T	A	ENST00000322349	ENSG00000102189	EEA1	TRUE	TRUE
chr12	92787989	C	A	ENST00000322349	ENSG00000102189	EEA1	TRUE	TRUE
chr12	92788001	C	A	ENST00000322349	ENSG00000102189	EEA1	TRUE	TRUE
chr12	92788004	G	A	ENST00000322349	ENSG00000102189	EEA1	TRUE	TRUE
chr12	92788013	G	A	ENST00000322349	ENSG00000102189	EEA1	TRUE	TRUE
chr12	92788018	A	C	ENST00000322349	ENSG00000102189	EEA1	TRUE	TRUE
chr12	92788018	A	T	ENST00000322349	ENSG00000102189	EEA1	TRUE	TRUE
chr12	92788022	G	A	ENST00000322349	ENSG00000102189	EEA1	TRUE	TRUE
chr12	92788025	G	A	ENST00000322349	ENSG00000102189	EEA1	TRUE	TRUE
chr12	92788028	G	A	ENST00000322349	ENSG00000102189	EEA1	TRUE	TRUE
chr12	92788034	T	A	ENST00000322349	ENSG00000102189	EEA1	TRUE	TRUE
chr12	92788040	C	A	ENST00000322349	ENSG00000102189	EEA1	TRUE	TRUE
chr12	92788046	C	A	ENST00000322349	ENSG00000102189	EEA1	TRUE	TRUE
chr12	92788050	C	A	ENST00000322349	ENSG00000102189	EEA1	TRUE	FALSE
chr12	92788050	C	G	ENST00000322349	ENSG00000102189	EEA1	TRUE	FALSE
chr12	92788050	C	T	ENST00000322349	ENSG00000102189	EEA1	TRUE	FALSE
chr12	92788051	T	A	ENST00000322349	ENSG00000102189	EEA1	TRUE	FALSE
chr12	92788051	T	C	ENST00000322349	ENSG00000102189	EEA1	TRUE	FALSE
chr12	92788051	T	G	ENST00000322349	ENSG00000102189	EEA1	TRUE	FALSE
chr12	92798890	A	C	ENST00000322349	ENSG00000102189	EEA1	TRUE	FALSE
chr12	92798890	A	G	ENST00000322349	ENSG00000102189	EEA1	TRUE	FALSE
chr12	92798890	A	T	ENST00000322349	ENSG00000102189	EEA1	TRUE	FALSE
chr12	92798891	C	A	ENST00000322349	ENSG00000102189	EEA1	TRUE	FALSE
chr12	92798891	C	G	ENST00000322349	ENSG00000102189	EEA1	TRUE	FALSE
chr12	92798891	C	T	ENST00000322349	ENSG00000102189	EEA1	TRUE	FALSE
chr12	92798894	T	A	ENST00000322349	ENSG00000102189	EEA1	TRUE	TRUE
chr12	92798897	G	A	ENST00000322349	ENSG00000102189	EEA1	TRUE	TRUE
chr12	92798899	A	C	ENST00000322349	ENSG00000102189	EEA1	TRUE	TRUE
chr12	92798899	A	T	ENST00000322349	ENSG00000102189	EEA1	TRUE	TRUE
chr12	92798912	T	A	ENST00000322349	ENSG00000102189	EEA1	TRUE	TRUE
chr12	92798918	C	A	ENST00000322349	ENSG00000102189	EEA1	TRUE	TRUE
chr12	92798921	C	A	ENST00000322349	ENSG00000102189	EEA1	TRUE	TRUE
chr12	92798924	G	A	ENST00000322349	ENSG00000102189	EEA1	TRUE	TRUE
chr12	92798933	C	A	ENST00000322349	ENSG00000102189	EEA1	TRUE	TRUE
chr12	92798939	G	A	ENST00000322349	ENSG00000102189	EEA1	TRUE	TRUE
chr12	92798942	T	A	ENST00000322349	ENSG00000102189	EEA1	TRUE	TRUE
chr12	92798945	T	A	ENST00000322349	ENSG00000102189	EEA1	TRUE	TRUE
chr12	92798948	T	A	ENST00000322349	ENSG00000102189	EEA1	TRUE	TRUE
chr12	92798951	G	A	ENST00000322349	ENSG00000102189	EEA1	TRUE	TRUE
chr12	92798954	C	A	ENST00000322349	ENSG00000102189	EEA1	TRUE	TRUE
chr12	92798959	G	C	ENST00000322349	ENSG00000102189	EEA1	TRUE	TRUE
chr12	92798959	G	T	ENST00000322349	ENSG00000102189	EEA1	TRUE	TRUE
chr12	92798963	G	A	ENST00000322349	ENSG00000102189	EEA1	TRUE	TRUE
chr12	92798966	T	A	ENST00000322349	ENSG00000102189	EEA1	TRUE	TRUE
chr12	92798972	C	A	ENST00000322349	ENSG00000102189	EEA1	TRUE	TRUE
chr12	92798987	G	A	ENST00000322349	ENSG00000102189	EEA1	TRUE	TRUE
chr12	92798993	G	A	ENST00000322349	ENSG00000102189	EEA1	TRUE	TRUE
chr12	92798996	G	A	ENST00000322349	ENSG00000102189	EEA1	TRUE	TRUE
chr12	92798999	C	A	ENST00000322349	ENSG00000102189	EEA1	TRUE	TRUE
chr12	92799002	C	A	ENST00000322349	ENSG00000102189	EEA1	TRUE	TRUE
chr12	92799005	T	A	ENST00000322349	ENSG00000102189	EEA1	TRUE	TRUE
chr12	92799008	C	A	ENST00000322349	ENSG00000102189	EEA1	TRUE	TRUE
chr12	92799014	G	A	ENST00000322349	ENSG00000102189	EEA1	TRUE	TRUE
chr12	92799017	T	A	ENST00000322349	ENSG00000102189	EEA1	TRUE	TRUE
chr12	92799019	A	C	ENST00000322349	ENSG00000102189	EEA1	TRUE	TRUE
chr12	92799019	A	T	ENST00000322349	ENSG00000102189	EEA1	TRUE	TRUE
chr12	92799029	G	A	ENST00000322349	ENSG00000102189	EEA1	TRUE	TRUE
chr12	92799035	G	A	ENST00000322349	ENSG00000102189	EEA1	TRUE	TRUE
chr12	92799044	G	A	ENST00000322349	ENSG00000102189	EEA1	TRUE	TRUE
chr12	92799047	C	A	ENST00000322349	ENSG00000102189	EEA1	TRUE	TRUE
chr12	92799050	G	A	ENST00000322349	ENSG00000102189	EEA1	TRUE	TRUE
chr12	92799055	G	C	ENST00000322349	ENSG00000102189	EEA1	TRUE	TRUE
chr12	92799055	G	T	ENST00000322349	ENSG00000102189	EEA1	TRUE	TRUE
chr12	92799065	C	A	ENST00000322349	ENSG00000102189	EEA1	TRUE	TRUE
chr12	92799067	A	T	ENST00000322349	ENSG00000102189	EEA1	TRUE	TRUE
chr12	92799071	T	A	ENST00000322349	ENSG00000102189	EEA1	TRUE	TRUE
chr12	92799073	A	T	ENST00000322349	ENSG00000102189	EEA1	TRUE	TRUE
chr12	92799077	G	A	ENST00000322349	ENSG00000102189	EEA1	TRUE	TRUE
chr12	92799087	C	A	ENST00000322349	ENSG00000102189	EEA1	TRUE	FALSE
chr12	92799087	C	G	ENST00000322349	ENSG00000102189	EEA1	TRUE	FALSE
chr12	92799087	C	T	ENST00000322349	ENSG00000102189	EEA1	TRUE	TRUE
chr12	92799088	T	A	ENST00000322349	ENSG00000102189	EEA1	TRUE	FALSE
chr12	92799088	T	C	ENST00000322349	ENSG00000102189	EEA1	TRUE	FALSE
chr12	92799088	T	G	ENST00000322349	ENSG00000102189	EEA1	TRUE	FALSE
chr12	92801598	A	C	ENST00000322349	ENSG00000102189	EEA1	TRUE	FALSE
chr12	92801598	A	G	ENST00000322349	ENSG00000102189	EEA1	FALSE	FALSE
chr12	92801598	A	T	ENST00000322349	ENSG00000102189	EEA1	TRUE	FALSE
chr12	92801599	C	A	ENST00000322349	ENSG00000102189	EEA1	TRUE	FALSE
chr12	92801599	C	G	ENST00000322349	ENSG00000102189	EEA1	TRUE	FALSE
chr12	92801599	C	T	ENST00000322349	ENSG00000102189	EEA1	TRUE	FALSE
chr12	92801602	C	A	ENST00000322349	ENSG00000102189	EEA1	TRUE	TRUE
chr12	92801605	T	A	ENST00000322349	ENSG00000102189	EEA1	TRUE	TRUE
chr12	92801608	C	A	ENST00000322349	ENSG00000102189	EEA1	TRUE	TRUE
chr12	92801611	T	A	ENST00000322349	ENSG00000102189	EEA1	TRUE	TRUE
chr12	92801614	C	A	ENST00000322349	ENSG00000102189	EEA1	TRUE	TRUE
chr12	92801619	G	C	ENST00000322349	ENSG00000102189	EEA1	TRUE	TRUE
chr12	92801619	G	T	ENST00000322349	ENSG00000102189	EEA1	TRUE	TRUE
chr12	92801623	T	A	ENST00000322349	ENSG00000102189	EEA1	TRUE	TRUE
chr12	92801626	T	A	ENST00000322349	ENSG00000102189	EEA1	TRUE	TRUE
chr12	92801632	C	A	ENST00000322349	ENSG00000102189	EEA1	TRUE	TRUE
chr12	92801635	T	A	ENST00000322349	ENSG00000102189	EEA1	TRUE	TRUE
chr12	92801638	G	A	ENST00000322349	ENSG00000102189	EEA1	TRUE	TRUE
chr12	92801641	C	A	ENST00000322349	ENSG00000102189	EEA1	TRUE	TRUE
chr12	92801644	T	A	ENST00000322349	ENSG00000102189	EEA1	TRUE	TRUE
chr12	92801656	C	A	ENST00000322349	ENSG00000102189	EEA1	TRUE	TRUE
chr12	92801662	G	A	ENST00000322349	ENSG00000102189	EEA1	TRUE	TRUE
chr12	92801668	G	A	ENST00000322349	ENSG00000102189	EEA1	TRUE	TRUE
chr12	92801674	G	A	ENST00000322349	ENSG00000102189	EEA1	TRUE	TRUE
chr12	92801680	T	A	ENST00000322349	ENSG00000102189	EEA1	TRUE	TRUE
chr12	92801682	A	C	ENST00000322349	ENSG00000102189	EEA1	TRUE	TRUE
chr12	92801682	A	T	ENST00000322349	ENSG00000102189	EEA1	TRUE	TRUE
chr12	92801686	C	A	ENST00000322349	ENSG00000102189	EEA1	TRUE	TRUE
chr12	92801689	T	A	ENST00000322349	ENSG00000102189	EEA1	TRUE	TRUE
chr12	92801690	G	T	ENST00000322349	ENSG00000102189	EEA1	TRUE	TRUE
chr12	92801698	T	A	ENST00000322349	ENSG00000102189	EEA1	TRUE	TRUE
chr12	92801701	C	A	ENST00000322349	ENSG00000102189	EEA1	TRUE	TRUE
chr12	92801702	C	A	ENST00000322349	ENSG00000102189	EEA1	TRUE	FALSE
chr12	92801702	C	G	ENST00000322349	ENSG00000102189	EEA1	TRUE	FALSE
chr12	92801702	C	T	ENST00000322349	ENSG00000102189	EEA1	TRUE	FALSE
chr12	92801703	T	A	ENST00000322349	ENSG00000102189	EEA1	TRUE	FALSE
chr12	92801703	T	C	ENST00000322349	ENSG00000102189	EEA1	TRUE	FALSE
chr12	92801703	T	G	ENST00000322349	ENSG00000102189	EEA1	TRUE	FALSE
chr12	92802402	A	C	ENST00000322349	ENSG00000102189	EEA1	TRUE	FALSE
chr12	92802402	A	G	ENST00000322349	ENSG00000102189	EEA1	TRUE	FALSE
chr12	92802402	A	T	ENST00000322349	ENSG00000102189	EEA1	TRUE	FALSE
chr12	92802403	C	A	ENST00000322349	ENSG00000102189	EEA1	TRUE	FALSE
chr12	92802403	C	G	ENST00000322349	ENSG00000102189	EEA1	TRUE	FALSE
chr12	92802403	C	T	ENST00000322349	ENSG00000102189	EEA1	TRUE	FALSE
chr12	92802405	A	T	ENST00000322349	ENSG00000102189	EEA1	TRUE	TRUE
chr12	92802411	A	C	ENST00000322349	ENSG00000102189	EEA1	TRUE	TRUE
chr12	92802411	A	T	ENST00000322349	ENSG00000102189	EEA1	TRUE	TRUE
chr12	92802424	T	A	ENST00000322349	ENSG00000102189	EEA1	TRUE	TRUE
chr12	92802427	C	A	ENST00000322349	ENSG00000102189	EEA1	TRUE	TRUE
chr12	92802430	T	A	ENST00000322349	ENSG00000102189	EEA1	TRUE	TRUE
chr12	92802433	G	A	ENST00000322349	ENSG00000102189	EEA1	TRUE	TRUE
chr12	92802439	C	A	ENST00000322349	ENSG00000102189	EEA1	TRUE	TRUE
chr12	92802442	T	A	ENST00000322349	ENSG00000102189	EEA1	TRUE	TRUE
chr12	92802445	C	A	ENST00000322349	ENSG00000102189	EEA1	TRUE	TRUE
chr12	92802451	C	A	ENST00000322349	ENSG00000102189	EEA1	TRUE	TRUE
chr12	92802457	T	A	ENST00000322349	ENSG00000102189	EEA1	TRUE	TRUE
chr12	92802466	T	A	ENST00000322349	ENSG00000102189	EEA1	TRUE	TRUE
chr12	92802468	A	T	ENST00000322349	ENSG00000102189	EEA1	TRUE	TRUE
chr12	92802484	T	A	ENST00000322349	ENSG00000102189	EEA1	TRUE	TRUE
chr12	92802486	G	C	ENST00000322349	ENSG00000102189	EEA1	TRUE	TRUE
chr12	92802486	G	T	ENST00000322349	ENSG00000102189	EEA1	TRUE	TRUE
chr12	92802493	T	A	ENST00000322349	ENSG00000102189	EEA1	TRUE	TRUE
chr12	92802499	T	A	ENST00000322349	ENSG00000102189	EEA1	TRUE	TRUE
chr12	92802514	C	A	ENST00000322349	ENSG00000102189	EEA1	TRUE	TRUE
chr12	92802522	A	C	ENST00000322349	ENSG00000102189	EEA1	TRUE	TRUE
chr12	92802522	A	T	ENST00000322349	ENSG00000102189	EEA1	TRUE	TRUE
chr12	92802529	C	A	ENST00000322349	ENSG00000102189	EEA1	TRUE	TRUE
chr12	92802532	T	A	ENST00000322349	ENSG00000102189	EEA1	TRUE	TRUE
chr12	92802535	C	A	ENST00000322349	ENSG00000102189	EEA1	TRUE	TRUE
chr12	92802541	T	A	ENST00000322349	ENSG00000102189	EEA1	TRUE	TRUE
chr12	92802547	T	A	ENST00000322349	ENSG00000102189	EEA1	TRUE	TRUE
chr12	92802550	G	A	ENST00000322349	ENSG00000102189	EEA1	TRUE	TRUE
chr12	92802556	C	A	ENST00000322349	ENSG00000102189	EEA1	TRUE	TRUE
chr12	92802571	G	A	ENST00000322349	ENSG00000102189	EEA1	TRUE	TRUE
chr12	92802577	T	A	ENST00000322349	ENSG00000102189	EEA1	TRUE	TRUE
chr12	92802585	A	T	ENST00000322349	ENSG00000102189	EEA1	TRUE	TRUE
chr12	92802589	C	A	ENST00000322349	ENSG00000102189	EEA1	TRUE	TRUE
chr12	92802592	C	A	ENST00000322349	ENSG00000102189	EEA1	TRUE	TRUE
chr12	92802598	G	A	ENST00000322349	ENSG00000102189	EEA1	TRUE	TRUE
chr12	92802604	T	A	ENST00000322349	ENSG00000102189	EEA1	TRUE	TRUE
chr12	92802610	C	A	ENST00000322349	ENSG00000102189	EEA1	TRUE	TRUE
chr12	92802613	G	A	ENST00000322349	ENSG00000102189	EEA1	TRUE	TRUE
chr12	92802618	A	C	ENST00000322349	ENSG00000102189	EEA1	TRUE	TRUE
chr12	92802618	A	T	ENST00000322349	ENSG00000102189	EEA1	TRUE	TRUE
chr12	92802625	C	A	ENST00000322349	ENSG00000102189	EEA1	TRUE	TRUE
chr12	92802634	G	A	ENST00000322349	ENSG00000102189	EEA1	TRUE	TRUE
chr12	92802637	T	A	ENST00000322349	ENSG00000102189	EEA1	TRUE	TRUE
chr12	92802646	T	A	ENST00000322349	ENSG00000102189	EEA1
chr12	92802649	T	A	ENST00000322349	ENSG00000102189	EEA1
chr12	92802652	C	A	ENST00000322349	ENSG00000102189	EEA1	TRUE	TRUE
chr12	92802655	C	A	ENST00000322349	ENSG00000102189	EEA1	TRUE	TRUE
chr12	92802658	C	A	ENST00000322349	ENSG00000102189	EEA1	TRUE	TRUE
chr12	92802661	G	A	ENST00000322349	ENSG00000102189	EEA1	TRUE	TRUE
chr12	92802664	T	A	ENST00000322349	ENSG00000102189	EEA1	TRUE	TRUE
chr12	92802673	T	A	ENST00000322349	ENSG00000102189	EEA1	TRUE	TRUE
chr12	92802676	G	A	ENST00000322349	ENSG00000102189	EEA1	TRUE	TRUE
chr12	92802679	T	A	ENST00000322349	ENSG00000102189	EEA1	TRUE	TRUE
chr12	92802688	C	A	ENST00000322349	ENSG00000102189	EEA1	TRUE	TRUE
chr12	92802697	C	A	ENST00000322349	ENSG00000102189	EEA1	TRUE	TRUE
chr12	92802703	T	A	ENST00000322349	ENSG00000102189	EEA1	TRUE	TRUE
chr12	92802706	T	A	ENST00000322349	ENSG00000102189	EEA1	TRUE	TRUE
chr12	92802709	G	A	ENST00000322349	ENSG00000102189	EEA1	TRUE	TRUE
chr12	92802717	A	T	ENST00000322349	ENSG00000102189	EEA1	TRUE	TRUE
chr12	92802721	T	A	ENST00000322349	ENSG00000102189	EEA1	TRUE	TRUE
chr12	92802735	C	A	ENST00000322349	ENSG00000102189	EEA1	TRUE	FALSE
chr12	92802735	C	G	ENST00000322349	ENSG00000102189	EEA1	TRUE	FALSE
chr12	92802735	C	T	ENST00000322349	ENSG00000102189	EEA1	TRUE	FALSE
chr12	92802736	T	A	ENST00000322349	ENSG00000102189	EEA1	TRUE	FALSE
chr12	92802736	T	C	ENST00000322349	ENSG00000102189	EEA1	TRUE	FALSE
chr12	92802736	T	G	ENST00000322349	ENSG00000102189	EEA1	TRUE	FALSE
chr12	92809015	A	C	ENST00000322349	ENSG00000102189	EEA1	TRUE	FALSE
chr12	92809015	A	G	ENST00000322349	ENSG00000102189	EEA1	TRUE	FALSE
chr12	92809015	A	T	ENST00000322349	ENSG00000102189	EEA1	TRUE	FALSE
chr12	92809016	C	A	ENST00000322349	ENSG00000102189	EEA1	TRUE	FALSE
chr12	92809016	C	G	ENST00000322349	ENSG00000102189	EEA1	TRUE	FALSE
chr12	92809016	C	T	ENST00000322349	ENSG00000102189	EEA1	TRUE	FALSE
chr12	92809021	C	A	ENST00000322349	ENSG00000102189	EEA1	TRUE	TRUE
chr12	92809024	T	A	ENST00000322349	ENSG00000102189	EEA1	TRUE	TRUE
chr12	92809027	C	A	ENST00000322349	ENSG00000102189	EEA1	TRUE	TRUE
chr12	92809033	C	A	ENST00000322349	ENSG00000102189	EEA1	TRUE	TRUE
chr12	92809039	G	A	ENST00000322349	ENSG00000102189	EEA1	TRUE	TRUE
chr12	92809042	T	A	ENST00000322349	ENSG00000102189	EEA1	TRUE	TRUE
chr12	92809047	A	T	ENST00000322349	ENSG00000102189	EEA1	TRUE	TRUE
chr12	92809051	C	A	ENST00000322349	ENSG00000102189	EEA1	TRUE	TRUE
chr12	92809060	T	A	ENST00000322349	ENSG00000102189	EEA1	TRUE	TRUE
chr12	92809066	C	A	ENST00000322349	ENSG00000102189	EEA1	TRUE	TRUE
chr12	92809068	A	C	ENST00000322349	ENSG00000102189	EEA1	TRUE	TRUE
chr12	92809068	A	T	ENST00000322349	ENSG00000102189	EEA1	TRUE	TRUE
chr12	92809084	G	A	ENST00000322349	ENSG00000102189	EEA1	TRUE	TRUE
chr12	92809087	T	A	ENST00000322349	ENSG00000102189	EEA1	TRUE	TRUE
chr12	92809090	G	A	ENST00000322349	ENSG00000102189	EEA1	TRUE	TRUE
chr12	92809093	G	A	ENST00000322349	ENSG00000102189	EEA1	TRUE	TRUE
chr12	92809096	G	A	ENST00000322349	ENSG00000102189	EEA1	TRUE	TRUE
chr12	92809105	G	A	ENST00000322349	ENSG00000102189	EEA1	TRUE	TRUE
chr12	92809107	A	T	ENST00000322349	ENSG00000102189	EEA1	TRUE	TRUE
chr12	92809114	G	A	ENST00000322349	ENSG00000102189	EEA1	TRUE	TRUE
chr12	92809117	C	A	ENST00000322349	ENSG00000102189	EEA1	TRUE	TRUE
chr12	92809120	T	A	ENST00000322349	ENSG00000102189	EEA1	TRUE	TRUE
chr12	92809129	T	A	ENST00000322349	ENSG00000102189	EEA1	TRUE	TRUE
chr12	92809135	C	A	ENST00000322349	ENSG00000102189	EEA1	TRUE	TRUE
chr12	92809150	C	A	ENST00000322349	ENSG00000102189	EEA1	TRUE	TRUE
chr12	92809156	T	A	ENST00000322349	ENSG00000102189	EEA1	TRUE	TRUE
chr12	92809157	C	A	ENST00000322349	ENSG00000102189	EEA1	TRUE	TRUE
chr12	92809157	C	G	ENST00000322349	ENSG00000102189	EEA1	TRUE	TRUE
chr12	92809157	C	T	ENST00000322349	ENSG00000102189	EEA1	TRUE	TRUE
chr12	92809158	T	A	ENST00000322349	ENSG00000102189	EEA1	TRUE	TRUE
chr12	92809158	T	C	ENST00000322349	ENSG00000102189	EEA1	TRUE	TRUE
chr12	92809158	T	G	ENST00000322349	ENSG00000102189	EEA1	TRUE	FALSE
chr12	92811277	A	C	ENST00000322349	ENSG00000102189	EEA1	TRUE	FALSE
chr12	92811277	A	G	ENST00000322349	ENSG00000102189	EEA1	TRUE	FALSE
chr12	92811277	A	T	ENST00000322349	ENSG00000102189	EEA1	TRUE	FALSE
chr12	92811278	C	A	ENST00000322349	ENSG00000102189	EEA1	TRUE	FALSE
chr12	92811278	C	G	ENST00000322349	ENSG00000102189	EEA1	TRUE	FALSE
chr12	92811278	C	T	ENST00000322349	ENSG00000102189	EEA1	TRUE	FALSE
chr12	92811281	T	A	ENST00000322349	ENSG00000102189	EEA1	TRUE	TRUE
chr12	92811287	G	A	ENST00000322349	ENSG00000102189	EEA1	TRUE	TRUE
chr12	92811293	C	A	ENST00000322349	ENSG00000102189	EEA1	TRUE	TRUE
chr12	92811299	C	A	ENST00000322349	ENSG00000102189	EEA1	TRUE	TRUE
chr12	92811302	C	A	ENST00000322349	ENSG00000102189	EEA1	TRUE	TRUE
chr12	92811308	T	A	ENST00000322349	ENSG00000102189	EEA1	TRUE	TRUE
chr12	92811311	G	A	ENST00000322349	ENSG00000102189	EEA1	TRUE	TRUE
chr12	92811314	C	A	ENST00000322349	ENSG00000102189	EEA1	TRUE	TRUE
chr12	92811316	A	C	ENST00000322349	ENSG00000102189	EEA1	TRUE	TRUE
chr12	92811316	A	T	ENST00000322349	ENSG00000102189	EEA1	TRUE	TRUE
chr12	92811324	G	C	ENST00000322349	ENSG00000102189	EEA1	TRUE	TRUE
chr12	92811324	G	T	ENST00000322349	ENSG00000102189	EEA1	TRUE	TRUE
chr12	92811329	T	A	ENST00000322349	ENSG00000102189	EEA1	TRUE	TRUE
chr12	92811332	C	A	ENST00000322349	ENSG00000102189	EEA1	TRUE	TRUE
chr12	92811335	T	A	ENST00000322349	ENSG00000102189	EEA1	TRUE	TRUE
chr12	92811336	A	C	ENST00000322349	ENSG00000102189	EEA1	TRUE	TRUE
chr12	92811336	A	T	ENST00000322349	ENSG00000102189	EEA1	TRUE	TRUE
chr12	92811341	C	A	ENST00000322349	ENSG00000102189	EEA1	TRUE	TRUE
chr12	92811344	T	A	ENST00000322349	ENSG00000102189	EEA1	TRUE	TRUE
chr12	92811356	C	A	ENST00000322349	ENSG00000102189	EEA1	TRUE	TRUE
chr12	92811362	G	A	ENST00000322349	ENSG00000102189	EEA1	TRUE	TRUE
chr12	92811366	G	T	ENST00000322349	ENSG00000102189	EEA1	TRUE	TRUE
chr12	92811374	C	A	ENST00000322349	ENSG00000102189	EEA1	TRUE	TRUE
chr12	92811377	G	A	ENST00000322349	ENSG00000102189	EEA1	TRUE	TRUE
chr12	92811380	T	A	ENST00000322349	ENSG00000102189	EEA1	TRUE	TRUE
chr12	92811386	G	A	ENST00000322349	ENSG00000102189	EEA1	TRUE	TRUE
chr12	92811388	A	C	ENST00000322349	ENSG00000102189	EEA1	TRUE	TRUE
chr12	92811388	A	T	ENST00000322349	ENSG00000102189	EEA1	TRUE	TRUE
chr12	92811392	T	A	ENST00000322349	ENSG00000102189	EEA1	TRUE	TRUE
chr12	92811404	G	A	ENST00000322349	ENSG00000102189	EEA1	TRUE	TRUE
chr12	92811409	A	T	ENST00000322349	ENSG00000102189	EEA1	TRUE	TRUE
chr12	92811413	G	A	ENST00000322349	ENSG00000102189	EEA1	TRUE	TRUE
chr12	92811425	T	A	ENST00000322349	ENSG00000102189	EEA1	TRUE	TRUE
chr12	92811430	A	C	ENST00000322349	ENSG00000102189	EEA1	TRUE	TRUE
chr12	92811430	A	T	ENST00000322349	ENSG00000102189	EEA1	TRUE	TRUE
chr12	92811434	C	A	ENST00000322349	ENSG00000102189	EEA1	TRUE	TRUE
chr12	92811435	C	A	ENST00000322349	ENSG00000102189	EEA1	TRUE	FALSE
chr12	92811435	C	G	ENST00000322349	ENSG00000102189	EEA1	TRUE	FALSE
chr12	92811435	C	T	ENST00000322349	ENSG00000102189	EEA1	TRUE	FALSE
chr12	92811436	T	A	ENST00000322349	ENSG00000102189	EEA1	TRUE	FALSE
chr12	92811436	T	C	ENST00000322349	ENSG00000102189	EEA1	TRUE	FALSE
chr12	92811436	T	G	ENST00000322349	ENSG00000102189	EEA1	TRUE	FALSE
chr12	92812978	A	C	ENST00000322349	ENSG00000102189	EEA1	TRUE	FALSE
chr12	92812978	A	G	ENST00000322349	ENSG00000102189	EEA1	TRUE	FALSE
chr12	92812978	A	T	ENST00000322349	ENSG00000102189	EEA1	TRUE	FALSE
chr12	92812979	C	A	ENST00000322349	ENSG00000102189	EEA1	TRUE	FALSE
chr12	92812979	C	G	ENST00000322349	ENSG00000102189	EEA1	TRUE	FALSE
chr12	92812979	C	T	ENST00000322349	ENSG00000102189	EEA1	TRUE	FALSE
chr12	92812982	G	A	ENST00000322349	ENSG00000102189	EEA1	TRUE	TRUE
chr12	92812985	G	A	ENST00000322349	ENSG00000102189	EEA1	TRUE	TRUE
chr12	92812988	T	A	ENST00000322349	ENSG00000102189	EEA1	TRUE	TRUE
chr12	92812994	G	A	ENST00000322349	ENSG00000102189	EEA1	TRUE	TRUE
chr12	92812996	A	C	ENST00000322349	ENSG00000102189	EEA1	TRUE	TRUE
chr12	92812996	A	T	ENST00000322349	ENSG00000102189	EEA1	TRUE	TRUE
chr12	92813006	G	A	ENST00000322349	ENSG00000102189	EEA1	TRUE	TRUE
chr12	92813017	A	T	ENST00000322349	ENSG00000102189	EEA1	TRUE	TRUE
chr12	92813027	G	A	ENST00000322349	ENSG00000102189	EEA1	TRUE	TRUE
chr12	92813039	T	A	ENST00000322349	ENSG00000102189	EEA1	TRUE	TRUE
chr12	92813042	G	A	ENST00000322349	ENSG00000102189	EEA1	TRUE	TRUE
chr12	92813051	T	A	ENST00000322349	ENSG00000102189	EEA1	TRUE	TRUE
chr12	92813060	C	A	ENST00000322349	ENSG00000102189	EEA1	TRUE	TRUE
chr12	92813065	G	C	ENST00000322349	ENSG00000102189	EEA1	TRUE	TRUE
chr12	92813065	G	T	ENST00000322349	ENSG00000102189	EEA1	TRUE	TRUE
chr12	92813071	A	C	ENST00000322349	ENSG00000102189	EEA1	TRUE	TRUE
chr12	92813071	A	T	ENST00000322349	ENSG00000102189	EEA1	TRUE	TRUE
chr12	92813078	C	A	ENST00000322349	ENSG00000102189	EEA1	TRUE	TRUE
chr12	92813084	T	A	ENST00000322349	ENSG00000102189	EEA1	TRUE	TRUE
chr12	92813090	T	A	ENST00000322349	ENSG00000102189	EEA1	TRUE	TRUE
chr12	92813094	C	A	ENST00000322349	ENSG00000102189	EEA1	TRUE	FALSE
chr12	92813094	C	G	ENST00000322349	ENSG00000102189	EEA1	TRUE	FALSE
chr12	92813094	C	T	ENST00000322349	ENSG00000102189	EEA1	TRUE	FALSE
chr12	92813095	T	A	ENST00000322349	ENSG00000102189	EEA1	TRUE	FALSE
chr12	92813095	T	C	ENST00000322349	ENSG00000102189	EEA1	TRUE	FALSE
chr12	92813095	T	G	ENST00000322349	ENSG00000102189	EEA1	TRUE	FALSE
chr12	92816198	A	C	ENST00000322349	ENSG00000102189	EEA1	TRUE	FALSE
chr12	92816198	A	G	ENST00000322349	ENSG00000102189	EEA1	TRUE	FALSE
chr12	92816198	A	T	ENST00000322349	ENSG00000102189	EEA1	TRUE	FALSE
chr12	92816199	C	A	ENST00000322349	ENSG00000102189	EEA1	TRUE	FALSE
chr12	92816199	C	G	ENST00000322349	ENSG00000102189	EEA1	TRUE	FALSE
chr12	92816199	C	T	ENST00000322349	ENSG00000102189	EEA1	TRUE	FALSE
chr12	92816202	G	A	ENST00000322349	ENSG00000102189	EEA1	TRUE	TRUE
chr12	92816214	G	A	ENST00000322349	ENSG00000102189	EEA1	TRUE	TRUE
chr12	92816223	T	A	ENST00000322349	ENSG00000102189	EEA1	TRUE	TRUE
chr12	92816226	C	A	ENST00000322349	ENSG00000102189	EEA1	TRUE	TRUE
chr12	92816229	T	A	ENST00000322349	ENSG00000102189	EEA1	TRUE	TRUE
chr12	92816235	C	A	ENST00000322349	ENSG00000102189	EEA1	TRUE	TRUE
chr12	92816240	A	C	ENST00000322349	ENSG00000102189	EEA1	TRUE	TRUE
chr12	92816240	A	T	ENST00000322349	ENSG00000102189	EEA1	TRUE	TRUE
chr12	92816244	G	A	ENST00000322349	ENSG00000102189	EEA1	TRUE	TRUE
chr12	92816252	A	C	ENST00000322349	ENSG00000102189	EEA1	TRUE	TRUE
chr12	92816252	A	T	ENST00000322349	ENSG00000102189	EEA1	TRUE	TRUE
chr12	92816256	C	A	ENST00000322349	ENSG00000102189	EEA1	TRUE	TRUE
chr12	92816271	C	A	ENST00000322349	ENSG00000102189	EEA1	TRUE	TRUE
chr12	92816292	G	A	ENST00000322349	ENSG00000102189	EEA1	TRUE	TRUE
chr12	92816301	T	A	ENST00000322349	ENSG00000102189	EEA1	TRUE	TRUE
chr12	92816313	T	A	ENST00000322349	ENSG00000102189	EEA1	TRUE	TRUE
chr12	92816316	G	A	ENST00000322349	ENSG00000102189	EEA1	TRUE	TRUE
chr12	92816319	C	A	ENST00000322349	ENSG00000102189	EEA1	TRUE	TRUE
chr12	92816322	G	A	ENST00000322349	ENSG00000102189	EEA1	TRUE	TRUE
chr12	92816328	G	A	ENST00000322349	ENSG00000102189	EEA1	TRUE	TRUE
chr12	92816336	A	T	ENST00000322349	ENSG00000102189	EEA1	TRUE	TRUE
chr12	92816343	C	A	ENST00000322349	ENSG00000102189	EEA1	TRUE	TRUE
chr12	92816346	G	A	ENST00000322349	ENSG00000102189	EEA1	TRUE	TRUE
chr12	92816352	G	A	ENST00000322349	ENSG00000102189	EEA1	TRUE	TRUE
chr12	92816355	T	A	ENST00000322349	ENSG00000102189	EEA1	TRUE	TRUE
chr12	92816364	C	A	ENST00000322349	ENSG00000102189	EEA1	TRUE	TRUE
chr12	92816366	G	C	ENST00000322349	ENSG00000102189	EEA1	TRUE	TRUE
chr12	92816366	G	T	ENST00000322349	ENSG00000102189	EEA1	TRUE	TRUE
chr12	92816370	G	A	ENST00000322349	ENSG00000102189	EEA1	TRUE	TRUE
chr12	92816376	T	A	ENST00000322349	ENSG00000102189	EEA1	TRUE	TRUE
chr12	92816382	T	A	ENST00000322349	ENSG00000102189	EEA1	TRUE	TRUE
chr12	92816385	C	A	ENST00000322349	ENSG00000102189	EEA1	TRUE	TRUE
chr12	92816394	G	A	ENST00000322349	ENSG00000102189	EEA1	TRUE	TRUE
chr12	92816401	C	A	ENST00000322349	ENSG00000102189	EEA1	TRUE	FALSE
chr12	92816401	C	G	ENST00000322349	ENSG00000102189	EEA1	TRUE	FALSE
chr12	92816401	C	T	ENST00000322349	ENSG00000102189	EEA1	TRUE	FALSE
chr12	92816402	T	A	ENST00000322349	ENSG00000102189	EEA1	TRUE	FALSE
chr12	92816402	T	C	ENST00000322349	ENSG00000102189	EEA1	TRUE	FALSE
chr12	92816402	T	G	ENST00000322349	ENSG00000102189	EEA1	TRUE	FALSE
chr12	92819306	A	C	ENST00000322349	ENSG00000102189	EEA1	TRUE	FALSE
chr12	92819306	A	G	ENST00000322349	ENSG00000102189	EEA1	TRUE	FALSE
chr12	92819306	A	T	ENST00000322349	ENSG00000102189	EEA1	TRUE	FALSE
chr12	92819307	C	A	ENST00000322349	ENSG00000102189	EEA1	TRUE	FALSE
chr12	92819307	C	G	ENST00000322349	ENSG00000102189	EEA1	TRUE	FALSE
chr12	92819307	C	T	ENST00000322349	ENSG00000102189	EEA1	TRUE	FALSE
chr12	92819310	G	A	ENST00000322349	ENSG00000102189	EEA1	TRUE	TRUE
chr12	92819313	C	A	ENST00000322349	ENSG00000102189	EEA1	TRUE	TRUE
chr12	92819316	G	A	ENST00000322349	ENSG00000102189	EEA1	TRUE	TRUE
chr12	92819331	T	A	ENST00000322349	ENSG00000102189	EEA1
chr12	92819334	C	A	ENST00000322349	ENSG00000102189	EEA1	TRUE	TRUE
chr12	92819337	G	A	ENST00000322349	ENSG00000102189	EEA1	TRUE	TRUE
chr12	92819339	A	C	ENST00000322349	ENSG00000102189	EEA1	TRUE	TRUE
chr12	92819339	A	T	ENST00000322349	ENSG00000102189	EEA1	TRUE	TRUE
chr12	92819343	G	A	ENST00000322349	ENSG00000102189	EEA1	TRUE	TRUE
chr12	92819361	C	A	ENST00000322349	ENSG00000102189	EEA1	TRUE	TRUE
chr12	92819364	C	A	ENST00000322349	ENSG00000102189	EEA1	TRUE	TRUE
chr12	92819367	C	A	ENST00000322349	ENSG00000102189	EEA1	TRUE	TRUE
chr12	92819376	G	A	ENST00000322349	ENSG00000102189	EEA1	TRUE	TRUE
chr12	92819382	T	A	ENST00000322349	ENSG00000102189	EEA1	TRUE	TRUE
chr12	92819386	A	C	ENST00000322349	ENSG00000102189	EEA1	TRUE	TRUE
chr12	92819386	A	T	ENST00000322349	ENSG00000102189	EEA1	TRUE	TRUE
chr12	92819397	C	A	ENST00000322349	ENSG00000102189	EEA1	TRUE	TRUE
chr12	92819400	T	A	ENST00000322349	ENSG00000102189	EEA1	TRUE	TRUE
chr12	92819403	C	A	ENST00000322349	ENSG00000102189	EEA1	TRUE	TRUE
chr12	92819406	T	A	ENST00000322349	ENSG00000102189	EEA1	TRUE	TRUE
chr12	92819409	C	A	ENST00000322349	ENSG00000102189	EEA1	TRUE	TRUE
chr12	92819414	A	C	ENST00000322349	ENSG00000102189	EEA1	TRUE	TRUE
chr12	92819414	A	T	ENST00000322349	ENSG00000102189	EEA1	TRUE	TRUE
chr12	92819417	G	C	ENST00000322349	ENSG00000102189	EEA1	TRUE	TRUE
chr12	92819417	G	T	ENST00000322349	ENSG00000102189	EEA1	TRUE	TRUE
chr12	92819427	C	A	ENST00000322349	ENSG00000102189	EEA1	TRUE	TRUE
chr12	92819430	T	A	ENST00000322349	ENSG00000102189	EEA1	TRUE	TRUE
chr12	92819436	T	A	ENST00000322349	ENSG00000102189	EEA1	TRUE	TRUE
chr12	92819439	G	A	ENST00000322349	ENSG00000102189	EEA1	TRUE	TRUE
chr12	92819441	A	C	ENST00000322349	ENSG00000102189	EEA1	TRUE	TRUE
chr12	92819441	A	T	ENST00000322349	ENSG00000102189	EEA1	TRUE	TRUE
chr12	92819444	A	C	ENST00000322349	ENSG00000102189	EEA1	TRUE	TRUE
chr12	92819444	A	T	ENST00000322349	ENSG00000102189	EEA1	TRUE	TRUE
chr12	92819451	C	A	ENST00000322349	ENSG00000102189	EEA1	TRUE	TRUE
chr12	92819460	G	A	ENST00000322349	ENSG00000102189	EEA1	TRUE	TRUE
chr12	92819466	T	A	ENST00000322349	ENSG00000102189	EEA1	TRUE	TRUE
chr12	92819469	G	A	ENST00000322349	ENSG00000102189	EEA1	TRUE	TRUE
chr12	92819475	T	A	ENST00000322349	ENSG00000102189	EEA1	TRUE	TRUE
chr12	92819487	G	A	ENST00000322349	ENSG00000102189	EEA1	TRUE	TRUE
chr12	92819499	G	A	ENST00000322349	ENSG00000102189	EEA1	TRUE	TRUE
chr12	92819502	C	A	ENST00000322349	ENSG00000102189	EEA1	TRUE	TRUE
chr12	92819504	A	T	ENST00000322349	ENSG00000102189	EEA1	TRUE	TRUE
chr12	92819512	C	A	ENST00000322349	ENSG00000102189	EEA1	TRUE	FALSE
chr12	92819512	C	G	ENST00000322349	ENSG00000102189	EEA1	TRUE	FALSE
chr12	92819512	C	T	ENST00000322349	ENSG00000102189	EEA1	TRUE	TRUE
chr12	92819513	T	A	ENST00000322349	ENSG00000102189	EEA1	TRUE	TRUE
chr12	92819513	T	C	ENST00000322349	ENSG00000102189	EEA1	TRUE	TRUE
chr12	92819513	T	G	ENST00000322349	ENSG00000102189	EEA1	TRUE	TRUE
chr12	92826164	A	C	ENST00000322349	ENSG00000102189	EEA1	TRUE	FALSE
chr12	92826164	A	G	ENST00000322349	ENSG00000102189	EEA1	TRUE	FALSE
chr12	92826164	A	T	ENST00000322349	ENSG00000102189	EEA1	TRUE	FALSE
chr12	92826165	C	A	ENST00000322349	ENSG00000102189	EEA1	TRUE	FALSE
chr12	92826165	C	G	ENST00000322349	ENSG00000102189	EEA1	TRUE	FALSE
chr12	92826165	C	T	ENST00000322349	ENSG00000102189	EEA1	TRUE	FALSE
chr12	92826168	G	A	ENST00000322349	ENSG00000102189	EEA1	TRUE	TRUE
chr12	92826174	C	A	ENST00000322349	ENSG00000102189	EEA1	TRUE	TRUE
chr12	92826177	G	A	ENST00000322349	ENSG00000102189	EEA1	TRUE	TRUE
chr12	92826183	T	A	ENST00000322349	ENSG00000102189	EEA1	TRUE	TRUE
chr12	92826198	G	A	ENST00000322349	ENSG00000102189	EEA1	TRUE	TRUE
chr12	92826201	G	A	ENST00000322349	ENSG00000102189	EEA1	TRUE	TRUE
chr12	92826210	G	A	ENST00000322349	ENSG00000102189	EEA1	TRUE	TRUE
chr12	92826213	G	A	ENST00000322349	ENSG00000102189	EEA1	TRUE	TRUE
chr12	92826216	C	A	ENST00000322349	ENSG00000102189	EEA1	TRUE	TRUE
chr12	92826219	G	A	ENST00000322349	ENSG00000102189	EEA1	TRUE	TRUE
chr12	92826225	G	A	ENST00000322349	ENSG00000102189	EEA1	TRUE	TRUE
chr12	92826228	G	A	ENST00000322349	ENSG00000102189	EEA1	TRUE	TRUE
chr12	92826231	T	A	ENST00000322349	ENSG00000102189	EEA1	TRUE	TRUE
chr12	92826237	T	A	ENST00000322349	ENSG00000102189	EEA1	TRUE	TRUE
chr12	92826242	A	C	ENST00000322349	ENSG00000102189	EEA1	TRUE	TRUE
chr12	92826242	A	T	ENST00000322349	ENSG00000102189	EEA1	TRUE	TRUE
chr12	92826246	G	A	ENST00000322349	ENSG00000102189	EEA1	TRUE	TRUE
chr12	92826252	G	A	ENST00000322349	ENSG00000102189	EEA1	TRUE	TRUE
chr12	92826254	A	T	ENST00000322349	ENSG00000102189	EEA1	TRUE	TRUE
chr12	92826258	C	A	ENST00000322349	ENSG00000102189	EEA1	TRUE	TRUE
chr12	92826276	T	A	ENST00000322349	ENSG00000102189	EEA1	TRUE	TRUE
chr12	92826279	C	A	ENST00000322349	ENSG00000102189	EEA1	TRUE	TRUE
chr12	92826282	T	A	ENST00000322349	ENSG00000102189	EEA1	TRUE	TRUE
chr12	92826284	A	T	ENST00000322349	ENSG00000102189	EEA1	TRUE	TRUE
chr12	92826286	C	A	ENST00000322349	ENSG00000102189	EEA1	TRUE	FALSE
chr12	92826286	C	G	ENST00000322349	ENSG00000102189	EEA1	TRUE	FALSE
chr12	92826286	C	T	ENST00000322349	ENSG00000102189	EEA1	TRUE	FALSE
chr12	92826287	T	A	ENST00000322349	ENSG00000102189	EEA1	TRUE	FALSE
chr12	92826287	T	C	ENST00000322349	ENSG00000102189	EEA1	TRUE	FALSE
chr12	92826287	T	G	ENST00000322349	ENSG00000102189	EEA1	TRUE	FALSE
chr12	92827910	A	C	ENST00000322349	ENSG00000102189	EEA1	TRUE	FALSE
chr12	92827910	A	G	ENST00000322349	ENSG00000102189	EEA1	FALSE	FALSE
chr12	92827910	A	T	ENST00000322349	ENSG00000102189	EEA1	TRUE	FALSE
chr12	92827911	C	A	ENST00000322349	ENSG00000102189	EEA1	TRUE	FALSE
chr12	92827911	C	G	ENST00000322349	ENSG00000102189	EEA1	TRUE	FALSE
chr12	92827911	C	T	ENST00000322349	ENSG00000102189	EEA1	TRUE	FALSE
chr12	92827914	G	A	ENST00000322349	ENSG00000102189	EEA1	TRUE	TRUE
chr12	92827917	C	A	ENST00000322349	ENSG00000102189	EEA1	TRUE	TRUE
chr12	92827920	C	A	ENST00000322349	ENSG00000102189	EEA1	TRUE	TRUE
chr12	92827922	A	C	ENST00000322349	ENSG00000102189	EEA1	TRUE	TRUE
chr12	92827922	A	T	ENST00000322349	ENSG00000102189	EEA1	TRUE	TRUE
chr12	92827935	T	A	ENST00000322349	ENSG00000102189	EEA1	TRUE	TRUE
chr12	92827941	G	A	ENST00000322349	ENSG00000102189	EEA1	TRUE	TRUE
chr12	92827943	A	C	ENST00000322349	ENSG00000102189	EEA1	TRUE	TRUE
chr12	92827943	A	T	ENST00000322349	ENSG00000102189	EEA1	TRUE	TRUE
chr12	92827956	G	A	ENST00000322349	ENSG00000102189	EEA1	TRUE	TRUE
chr12	92827959	G	A	ENST00000322349	ENSG00000102189	EEA1	TRUE	TRUE
chr12	92827962	C	A	ENST00000322349	ENSG00000102189	EEA1	TRUE	TRUE
chr12	92827965	T	A	ENST00000322349	ENSG00000102189	EEA1	TRUE	TRUE
chr12	92827973	A	T	ENST00000322349	ENSG00000102189	EEA1	TRUE	TRUE
chr12	92827977	T	A	ENST00000322349	ENSG00000102189	EEA1	TRUE	TRUE
chr12	92827980	C	A	ENST00000322349	ENSG00000102189	EEA1	TRUE	TRUE
chr12	92827985	G	C	ENST00000322349	ENSG00000102189	EEA1	TRUE	TRUE
chr12	92827985	G	T	ENST00000322349	ENSG00000102189	EEA1	TRUE	TRUE
chr12	92827992	G	A	ENST00000322349	ENSG00000102189	EEA1	TRUE	TRUE
chr12	92827995	T	A	ENST00000322349	ENSG00000102189	EEA1	TRUE	TRUE
chr12	92827998	G	A	ENST00000322349	ENSG00000102189	EEA1	TRUE	TRUE
chr12	92828001	C	A	ENST00000322349	ENSG00000102189	EEA1	TRUE	TRUE
chr12	92828004	T	A	ENST00000322349	ENSG00000102189	EEA1	TRUE	TRUE
chr12	92828022	C	A	ENST00000322349	ENSG00000102189	EEA1	TRUE	TRUE
chr12	92828031	G	A	ENST00000322349	ENSG00000102189	EEA1	TRUE	TRUE
chr12	92828037	C	A	ENST00000322349	ENSG00000102189	EEA1	TRUE	TRUE
chr12	92828043	C	A	ENST00000322349	ENSG00000102189	EEA1	TRUE	TRUE
chr12	92828052	T	A	ENST00000322349	ENSG00000102189	EEA1	TRUE	TRUE
chr12	92828060	A	C	ENST00000322349	ENSG00000102189	EEA1	TRUE	TRUE
chr12	92828060	A	T	ENST00000322349	ENSG00000102189	EEA1	TRUE	TRUE
chr12	92828062	C	A	ENST00000322349	ENSG00000102189	EEA1	TRUE	FALSE
chr12	92828062	C	G	ENST00000322349	ENSG00000102189	EEA1	TRUE	FALSE
chr12	92828062	C	T	ENST00000322349	ENSG00000102189	EEA1	TRUE	FALSE
chr12	92828063	T	A	ENST00000322349	ENSG00000102189	EEA1	TRUE	FALSE
chr12	92828063	T	C	ENST00000322349	ENSG00000102189	EEA1	TRUE	FALSE
chr12	92828063	T	G	ENST00000322349	ENSG00000102189	EEA1	TRUE	FALSE
chr12	92832510	A	C	ENST00000322349	ENSG00000102189	EEA1	TRUE	FALSE
chr12	92832510	A	G	ENST00000322349	ENSG00000102189	EEA1	TRUE	FALSE
chr12	92832510	A	T	ENST00000322349	ENSG00000102189	EEA1	TRUE	FALSE
chr12	92832511	C	A	ENST00000322349	ENSG00000102189	EEA1	TRUE	FALSE
chr12	92832511	C	G	ENST00000322349	ENSG00000102189	EEA1	TRUE	FALSE
chr12	92832511	C	T	ENST00000322349	ENSG00000102189	EEA1	TRUE	FALSE
chr12	92832514	G	A	ENST00000322349	ENSG00000102189	EEA1	TRUE	TRUE
chr12	92832523	C	A	ENST00000322349	ENSG00000102189	EEA1	TRUE	TRUE
chr12	92832529	G	A	ENST00000322349	ENSG00000102189	EEA1	TRUE	TRUE
chr12	92832535	G	A	ENST00000322349	ENSG00000102189	EEA1	TRUE	TRUE
chr12	92832537	A	C	ENST00000322349	ENSG00000102189	EEA1	TRUE	TRUE
chr12	92832537	A	T	ENST00000322349	ENSG00000102189	EEA1	TRUE	TRUE
chr12	92832547	G	A	ENST00000322349	ENSG00000102189	EEA1	TRUE	TRUE
chr12	92832550	C	A	ENST00000322349	ENSG00000102189	EEA1	TRUE	TRUE
chr12	92832553	T	A	ENST00000322349	ENSG00000102189	EEA1	TRUE	TRUE
chr12	92832556	C	A	ENST00000322349	ENSG00000102189	EEA1	TRUE	TRUE
chr12	92832559	C	A	ENST00000322349	ENSG00000102189	EEA1	TRUE	TRUE
chr12	92832562	T	A	ENST00000322349	ENSG00000102189	EEA1	TRUE	TRUE
chr12	92832565	G	A	ENST00000322349	ENSG00000102189	EEA1	TRUE	TRUE
chr12	92832568	G	A	ENST00000322349	ENSG00000102189	EEA1	TRUE	TRUE
chr12	92832571	G	A	ENST00000322349	ENSG00000102189	EEA1	TRUE	TRUE
chr12	92832577	G	A	ENST00000322349	ENSG00000102189	EEA1	TRUE	TRUE
chr12	92832580	T	A	ENST00000322349	ENSG00000102189	EEA1	TRUE	TRUE
chr12	92832586	C	A	ENST00000322349	ENSG00000102189	EEA1	TRUE	TRUE
chr12	92832592	T	A	ENST00000322349	ENSG00000102189	EEA1	TRUE	TRUE
chr12	92832601	G	A	ENST00000322349	ENSG00000102189	EEA1	TRUE	TRUE
chr12	92832602	G	C	ENST00000322349	ENSG00000102189	EEA1	TRUE	TRUE
chr12	92832602	G	T	ENST00000322349	ENSG00000102189	EEA1	TRUE	TRUE
chr12	92832607	T	A	ENST00000322349	ENSG00000102189	EEA1	TRUE	TRUE
chr12	92832613	C	A	ENST00000322349	ENSG00000102189	EEA1	TRUE	TRUE
chr12	92832619	C	A	ENST00000322349	ENSG00000102189	EEA1	TRUE	TRUE
chr12	92832624	A	C	ENST00000322349	ENSG00000102189	EEA1	TRUE	TRUE
chr12	92832624	A	T	ENST00000322349	ENSG00000102189	EEA1	TRUE	TRUE
chr12	92832628	C	A	ENST00000322349	ENSG00000102189	EEA1	TRUE	TRUE
chr12	92832631	C	A	ENST00000322349	ENSG00000102189	EEA1	TRUE	TRUE
chr12	92832634	T	A	ENST00000322349	ENSG00000102189	EEA1	TRUE	TRUE
chr12	92832640	T	A	ENST00000322349	ENSG00000102189	EEA1	TRUE	TRUE
chr12	92832643	G	A	ENST00000322349	ENSG00000102189	EEA1	TRUE	TRUE
chr12	92832652	C	A	ENST00000322349	ENSG00000102189	EEA1	TRUE	TRUE
chr12	92832655	C	A	ENST00000322349	ENSG00000102189	EEA1	TRUE	TRUE
chr12	92832658	T	A	ENST00000322349	ENSG00000102189	EEA1	TRUE	TRUE
chr12	92832661	C	A	ENST00000322349	ENSG00000102189	EEA1	TRUE	TRUE
chr12	92832670	C	A	ENST00000322349	ENSG00000102189	EEA1	TRUE	TRUE
chr12	92832682	T	A	ENST00000322349	ENSG00000102189	EEA1	TRUE	TRUE
chr12	92832690	G	C	ENST00000322349	ENSG00000102189	EEA1	TRUE	TRUE
chr12	92832690	G	T	ENST00000322349	ENSG00000102189	EEA1	TRUE	TRUE
chr12	92832697	C	A	ENST00000322349	ENSG00000102189	EEA1	TRUE	TRUE
chr12	92832708	A	T	ENST00000322349	ENSG00000102189	EEA1	TRUE	TRUE
chr12	92832712	T	A	ENST00000322349	ENSG00000102189	EEA1	TRUE	TRUE
chr12	92832714	G	C	ENST00000322349	ENSG00000102189	EEA1	TRUE	TRUE
chr12	92832714	G	T	ENST00000322349	ENSG00000102189	EEA1	TRUE	TRUE
chr12	92832718	G	A	ENST00000322349	ENSG00000102189	EEA1	TRUE	TRUE
chr12	92832724	G	A	ENST00000322349	ENSG00000102189	EEA1	TRUE	TRUE
chr12	92832727	G	A	ENST00000322349	ENSG00000102189	EEA1	TRUE	TRUE
chr12	92832728	A	T	ENST00000322349	ENSG00000102189	EEA1	TRUE	TRUE
chr12	92832742	T	A	ENST00000322349	ENSG00000102189	EEA1	TRUE	TRUE
chr12	92832745	G	A	ENST00000322349	ENSG00000102189	EEA1	TRUE	TRUE
chr12	92832760	G	A	ENST00000322349	ENSG00000102189	EEA1	TRUE	TRUE
chr12	92832769	T	A	ENST00000322349	ENSG00000102189	EEA1	TRUE	TRUE
chr12	92832772	T	A	ENST00000322349	ENSG00000102189	EEA1	TRUE	TRUE
chr12	92832784	C	A	ENST00000322349	ENSG00000102189	EEA1	TRUE	TRUE
chr12	92832787	C	A	ENST00000322349	ENSG00000102189	EEA1	TRUE	TRUE
chr12	92832796	T	A	ENST00000322349	ENSG00000102189	EEA1	TRUE	TRUE
chr12	92832799	C	A	ENST00000322349	ENSG00000102189	EEA1	TRUE	TRUE
chr12	92832802	C	A	ENST00000322349	ENSG00000102189	EEA1	TRUE	TRUE
chr12	92832804	A	C	ENST00000322349	ENSG00000102189	EEA1	TRUE	TRUE
chr12	92832804	A	T	ENST00000322349	ENSG00000102189	EEA1	TRUE	TRUE
chr12	92832808	T	A	ENST00000322349	ENSG00000102189	EEA1	TRUE	TRUE
chr12	92832812	A	C	ENST00000322349	ENSG00000102189	EEA1	TRUE	TRUE
chr12	92832812	A	T	ENST00000322349	ENSG00000102189	EEA1	TRUE	TRUE
chr12	92832820	G	A	ENST00000322349	ENSG00000102189	EEA1	TRUE	TRUE
chr12	92832823	C	A	ENST00000322349	ENSG00000102189	EEA1	TRUE	TRUE
chr12	92832826	T	A	ENST00000322349	ENSG00000102189	EEA1	TRUE	TRUE
chr12	92832829	T	A	ENST00000322349	ENSG00000102189	EEA1	TRUE	TRUE
chr12	92832834	A	T	ENST00000322349	ENSG00000102189	EEA1	TRUE	TRUE
chr12	92832841	C	A	ENST00000322349	ENSG00000102189	EEA1	TRUE	TRUE
chr12	92832846	A	T	ENST00000322349	ENSG00000102189	EEA1	TRUE	TRUE
chr12	92832851	C	A	ENST00000322349	ENSG00000102189	EEA1	TRUE	FALSE
chr12	92832851	C	G	ENST00000322349	ENSG00000102189	EEA1	TRUE	FALSE
chr12	92832851	C	T	ENST00000322349	ENSG00000102189	EEA1	TRUE	FALSE
chr12	92832852	T	A	ENST00000322349	ENSG00000102189	EEA1	TRUE	FALSE
chr12	92832852	T	C	ENST00000322349	ENSG00000102189	EEA1	TRUE	FALSE
chr12	92832852	T	G	ENST00000322349	ENSG00000102189	EEA1	TRUE	FALSE
chr12	92842463	A	C	ENST00000322349	ENSG00000102189	EEA1	TRUE	FALSE
chr12	92842463	A	G	ENST00000322349	ENSG00000102189	EEA1	FALSE	FALSE
chr12	92842463	A	T	ENST00000322349	ENSG00000102189	EEA1	TRUE	FALSE
chr12	92842464	C	A	ENST00000322349	ENSG00000102189	EEA1	TRUE	FALSE
chr12	92842464	C	G	ENST00000322349	ENSG00000102189	EEA1	TRUE	FALSE
chr12	92842464	C	T	ENST00000322349	ENSG00000102189	EEA1	TRUE	FALSE
chr12	92842467	G	A	ENST00000322349	ENSG00000102189	EEA1	TRUE	TRUE
chr12	92842473	T	A	ENST00000322349	ENSG00000102189	EEA1	TRUE	TRUE
chr12	92842476	G	A	ENST00000322349	ENSG00000102189	EEA1	TRUE	TRUE
chr12	92842481	A	C	ENST00000322349	ENSG00000102189	EEA1	TRUE	TRUE
chr12	92842481	A	T	ENST00000322349	ENSG00000102189	EEA1	TRUE	TRUE
chr12	92842485	C	A	ENST00000322349	ENSG00000102189	EEA1	TRUE	TRUE
chr12	92842493	G	C	ENST00000322349	ENSG00000102189	EEA1	TRUE	TRUE
chr12	92842493	G	T	ENST00000322349	ENSG00000102189	EEA1	TRUE	TRUE
chr12	92842500	T	A	ENST00000322349	ENSG00000102189	EEA1	TRUE	TRUE
chr12	92842506	T	A	ENST00000322349	ENSG00000102189	EEA1	TRUE	TRUE
chr12	92842509	G	A	ENST00000322349	ENSG00000102189	EEA1	TRUE	TRUE
chr12	92842515	C	A	ENST00000322349	ENSG00000102189	EEA1	TRUE	TRUE
chr12	92842518	G	A	ENST00000322349	ENSG00000102189	EEA1	TRUE	TRUE
chr12	92842522	A	C	ENST00000322349	ENSG00000102189	EEA1	TRUE	TRUE
chr12	92842522	A	T	ENST00000322349	ENSG00000102189	EEA1	TRUE	TRUE
chr12	92842536	C	A	ENST00000322349	ENSG00000102189	EEA1	TRUE	TRUE
chr12	92842539	G	A	ENST00000322349	ENSG00000102189	EEA1	TRUE	TRUE
chr12	92842548	T	A	ENST00000322349	ENSG00000102189	EEA1	TRUE	TRUE
chr12	92842557	C	A	ENST00000322349	ENSG00000102189	EEA1	TRUE	TRUE
chr12	92842569	G	A	ENST00000322349	ENSG00000102189	EEA1	TRUE	TRUE
chr12	92842582	C	A	ENST00000322349	ENSG00000102189	EEA1	TRUE	FALSE
chr12	92842582	C	G	ENST00000322349	ENSG00000102189	EEA1	TRUE	FALSE
chr12	92842582	C	T	ENST00000322349	ENSG00000102189	EEA1	TRUE	TRUE
chr12	92842583	T	A	ENST00000322349	ENSG00000102189	EEA1	TRUE	FALSE
chr12	92842583	T	C	ENST00000322349	ENSG00000102189	EEA1	TRUE	FALSE
chr12	92842583	T	G	ENST00000322349	ENSG00000102189	EEA1	TRUE	FALSE
chr12	92851109	A	C	ENST00000322349	ENSG00000102189	EEA1	TRUE	TRUE
chr12	92851109	A	G	ENST00000322349	ENSG00000102189	EEA1	TRUE	FALSE
chr12	92851109	A	T	ENST00000322349	ENSG00000102189	EEA1	TRUE	TRUE
chr12	92851110	C	A	ENST00000322349	ENSG00000102189	EEA1	TRUE	TRUE
chr12	92851110	C	G	ENST00000322349	ENSG00000102189	EEA1	TRUE	TRUE
chr12	92851110	C	T	ENST00000322349	ENSG00000102189	EEA1	TRUE	TRUE
chr12	92851113	C	A	ENST00000322349	ENSG00000102189	EEA1	TRUE	TRUE
chr12	92851115	G	C	ENST00000322349	ENSG00000102189	EEA1	TRUE	TRUE
chr12	92851115	G	T	ENST00000322349	ENSG00000102189	EEA1	TRUE	TRUE
chr12	92851123	A	C	ENST00000322349	ENSG00000102189	EEA1	TRUE	TRUE
chr12	92851123	A	T	ENST00000322349	ENSG00000102189	EEA1	TRUE	TRUE
chr12	92851128	G	A	ENST00000322349	ENSG00000102189	EEA1	TRUE	TRUE
chr12	92851130	G	C	ENST00000322349	ENSG00000102189	EEA1	TRUE	TRUE
chr12	92851130	G	T	ENST00000322349	ENSG00000102189	EEA1	TRUE	TRUE
chr12	92851134	G	A	ENST00000322349	ENSG00000102189	EEA1	TRUE	TRUE
chr12	92851136	A	T	ENST00000322349	ENSG00000102189	EEA1	TRUE	TRUE
chr12	92851140	T	A	ENST00000322349	ENSG00000102189	EEA1	TRUE	TRUE
chr12	92851143	T	A	ENST00000322349	ENSG00000102189	EEA1	TRUE	TRUE
chr12	92851144	G	T	ENST00000322349	ENSG00000102189	EEA1	TRUE	TRUE
chr12	92851149	C	A	ENST00000322349	ENSG00000102189	EEA1	TRUE	TRUE
chr12	92851155	T	A	ENST00000322349	ENSG00000102189	EEA1	TRUE	TRUE
chr12	92851161	T	A	ENST00000322349	ENSG00000102189	EEA1	TRUE	TRUE
chr12	92851164	C	A	ENST00000322349	ENSG00000102189	EEA1	TRUE	TRUE
chr12	92851170	C	A	ENST00000322349	ENSG00000102189	EEA1	TRUE	TRUE
chr12	92851173	G	A	ENST00000322349	ENSG00000102189	EEA1	TRUE	TRUE
chr12	92851176	C	A	ENST00000322349	ENSG00000102189	EEA1	TRUE	TRUE
chr12	92851182	C	A	ENST00000322349	ENSG00000102189	EEA1	TRUE	TRUE
chr12	92851184	A	T	ENST00000322349	ENSG00000102189	EEA1	TRUE	TRUE
chr12	92851209	G	A	ENST00000322349	ENSG00000102189	EEA1	TRUE	TRUE
chr12	92851215	G	A	ENST00000322349	ENSG00000102189	EEA1	TRUE	TRUE
chr12	92851224	C	A	ENST00000322349	ENSG00000102189	EEA1	TRUE	TRUE
chr12	92851227	T	A	ENST00000322349	ENSG00000102189	EEA1	TRUE	TRUE
chr12	92851230	T	A	ENST00000322349	ENSG00000102189	EEA1	TRUE	TRUE
chr12	92851248	C	A	ENST00000322349	ENSG00000102189	EEA1	TRUE	TRUE
chr12	92851260	T	A	ENST00000322349	ENSG00000102189	EEA1	TRUE	TRUE
chr12	92851263	G	A	ENST00000322349	ENSG00000102189	EEA1	TRUE	TRUE
chr12	92851267	C	A	ENST00000322349	ENSG00000102189	EEA1	TRUE	TRUE
chr12	92851267	C	G	ENST00000322349	ENSG00000102189	EEA1	TRUE	TRUE
chr12	92851267	C	T	ENST00000322349	ENSG00000102189	EEA1	TRUE	TRUE
chr12	92851268	T	A	ENST00000322349	ENSG00000102189	EEA1	TRUE	TRUE
chr12	92851268	T	C	ENST00000322349	ENSG00000102189	EEA1	TRUE	TRUE
chr12	92851268	T	G	ENST00000322349	ENSG00000102189	EEA1	TRUE	TRUE
chr12	92852173	A	C	ENST00000322349	ENSG00000102189	EEA1	TRUE	FALSE
chr12	92852173	A	G	ENST00000322349	ENSG00000102189	EEA1	TRUE	FALSE
chr12	92852173	A	T	ENST00000322349	ENSG00000102189	EEA1	TRUE	FALSE
chr12	92852174	C	A	ENST00000322349	ENSG00000102189	EEA1	TRUE	FALSE
chr12	92852174	C	G	ENST00000322349	ENSG00000102189	EEA1	TRUE	FALSE
chr12	92852174	C	T	ENST00000322349	ENSG00000102189	EEA1	TRUE	FALSE
chr12	92852180	C	A	ENST00000322349	ENSG00000102189	EEA1	TRUE	TRUE
chr12	92852186	T	A	ENST00000322349	ENSG00000102189	EEA1	TRUE	TRUE
chr12	92852195	G	A	ENST00000322349	ENSG00000102189	EEA1	TRUE	TRUE
chr12	92852210	C	A	ENST00000322349	ENSG00000102189	EEA1	TRUE	TRUE
chr12	92852213	T	A	ENST00000322349	ENSG00000102189	EEA1	TRUE	TRUE
chr12	92852218	A	C	ENST00000322349	ENSG00000102189	EEA1	TRUE	TRUE
chr12	92852218	A	T	ENST00000322349	ENSG00000102189	EEA1	TRUE	TRUE
chr12	92852222	C	A	ENST00000322349	ENSG00000102189	EEA1	TRUE	TRUE
chr12	92852225	C	A	ENST00000322349	ENSG00000102189	EEA1	TRUE	TRUE
chr12	92852243	T	A	ENST00000322349	ENSG00000102189	EEA1	TRUE	TRUE
chr12	92852246	G	A	ENST00000322349	ENSG00000102189	EEA1	TRUE	TRUE
chr12	92852249	C	A	ENST00000322349	ENSG00000102189	EEA1	TRUE	TRUE
chr12	92852258	C	A	ENST00000322349	ENSG00000102189	EEA1	TRUE	TRUE
chr12	92852261	G	A	ENST00000322349	ENSG00000102189	EEA1	TRUE	TRUE
chr12	92852273	C	A	ENST00000322349	ENSG00000102189	EEA1	TRUE	TRUE
chr12	92852276	C	A	ENST00000322349	ENSG00000102189	EEA1	TRUE	TRUE
chr12	92852280	A	C	ENST00000322349	ENSG00000102189	EEA1	TRUE	TRUE
chr12	92852280	A	T	ENST00000322349	ENSG00000102189	EEA1	TRUE	TRUE
chr12	92852285	T	A	ENST00000322349	ENSG00000102189	EEA1	TRUE	TRUE
chr12	92852287	G	C	ENST00000322349	ENSG00000102189	EEA1	TRUE	TRUE
chr12	92852287	G	T	ENST00000322349	ENSG00000102189	EEA1	TRUE	TRUE
chr12	92852291	T	A	ENST00000322349	ENSG00000102189	EEA1	TRUE	TRUE
chr12	92852297	C	A	ENST00000322349	ENSG00000102189	EEA1	TRUE	TRUE
chr12	92852297	C	G	ENST00000322349	ENSG00000102189	EEA1	TRUE	FALSE
chr12	92852297	C	T	ENST00000322349	ENSG00000102189	EEA1	TRUE	FALSE
chr12	92852298	T	A	ENST00000322349	ENSG00000102189	EEA1	TRUE	TRUE
chr12	92852298	T	C	ENST00000322349	ENSG00000102189	EEA1	TRUE	FALSE
chr12	92852298	T	G	ENST00000322349	ENSG00000102189	EEA1	TRUE	TRUE
chr12	92852910	A	C	ENST00000322349	ENSG00000102189	EEA1	TRUE	TRUE
chr12	92852910	A	G	ENST00000322349	ENSG00000102189	EEA1	TRUE	FALSE
chr12	92852910	A	T	ENST00000322349	ENSG00000102189	EEA1	TRUE	TRUE
chr12	92852911	C	A	ENST00000322349	ENSG00000102189	EEA1	TRUE	TRUE
chr12	92852911	C	G	ENST00000322349	ENSG00000102189	EEA1	TRUE	TRUE
chr12	92852911	C	T	ENST00000322349	ENSG00000102189	EEA1	TRUE	TRUE
chr12	92852921	C	A	ENST00000322349	ENSG00000102189	EEA1	TRUE	TRUE
chr12	92852933	G	A	ENST00000322349	ENSG00000102189	EEA1	TRUE	TRUE
chr12	92852942	T	A	ENST00000322349	ENSG00000102189	EEA1	TRUE	TRUE
chr12	92852945	G	A	ENST00000322349	ENSG00000102189	EEA1	TRUE	TRUE
chr12	92852948	C	A	ENST00000322349	ENSG00000102189	EEA1	TRUE	TRUE
chr12	92852953	A	C	ENST00000322349	ENSG00000102189	EEA1	TRUE	TRUE
chr12	92852953	A	T	ENST00000322349	ENSG00000102189	EEA1	TRUE	TRUE
chr12	92852960	T	A	ENST00000322349	ENSG00000102189	EEA1	TRUE	TRUE
chr12	92852966	G	A	ENST00000322349	ENSG00000102189	EEA1	TRUE	TRUE
chr12	92852969	T	A	ENST00000322349	ENSG00000102189	EEA1	TRUE	TRUE
chr12	92852984	C	A	ENST00000322349	ENSG00000102189	EEA1	TRUE	TRUE
chr12	92852990	G	A	ENST00000322349	ENSG00000102189	EEA1	TRUE	TRUE
chr12	92852996	C	A	ENST00000322349	ENSG00000102189	EEA1	TRUE	TRUE
chr12	92852999	C	A	ENST00000322349	ENSG00000102189	EEA1	TRUE	TRUE
chr12	92853001	A	C	ENST00000322349	ENSG00000102189	EEA1	TRUE	TRUE
chr12	92853001	A	T	ENST00000322349	ENSG00000102189	EEA1	TRUE	TRUE
chr12	92853005	G	A	ENST00000322349	ENSG00000102189	EEA1	TRUE	TRUE
chr12	92853008	G	A	ENST00000322349	ENSG00000102189	EEA1	TRUE	TRUE
chr12	92853011	C	A	ENST00000322349	ENSG00000102189	EEA1	TRUE	TRUE
chr12	92853013	A	T	ENST00000322349	ENSG00000102189	EEA1	TRUE	TRUE
chr12	92853020	G	A	ENST00000322349	ENSG00000102189	EEA1	TRUE	TRUE
chr12	92853026	C	A	ENST00000322349	ENSG00000102189	EEA1	TRUE	TRUE
chr12	92853026	C	G	ENST00000322349	ENSG00000102189	EEA1	TRUE	FALSE
chr12	92853026	C	T	ENST00000322349	ENSG00000102189	EEA1	TRUE	FALSE
chr12	92853027	T	A	ENST00000322349	ENSG00000102189	EEA1	TRUE	TRUE
chr12	92853027	T	C	ENST00000322349	ENSG00000102189	EEA1	TRUE	TRUE
chr12	92853027	T	G	ENST00000322349	ENSG00000102189	EEA1	TRUE	TRUE
chr12	92853913	A	C	ENST00000322349	ENSG00000102189	EEA1	FALSE	FALSE
chr12	92853913	A	G	ENST00000322349	ENSG00000102189	EEA1	FALSE	FALSE
chr12	92853913	A	T	ENST00000322349	ENSG00000102189	EEA1	FALSE	FALSE
chr12	92853914	C	A	ENST00000322349	ENSG00000102189	EEA1	FALSE	FALSE
chr12	92853914	C	G	ENST00000322349	ENSG00000102189	EEA1	FALSE	FALSE
chr12	92853914	C	T	ENST00000322349	ENSG00000102189	EEA1	FALSE	FALSE
chr12	92853915	C	A	ENST00000322349	ENSG00000102189	EEA1	TRUE	TRUE
chr12	92853920	G	C	ENST00000322349	ENSG00000102189	EEA1	TRUE	TRUE
chr12	92853920	G	T	ENST00000322349	ENSG00000102189	EEA1	TRUE	TRUE
chr12	92853923	G	C	ENST00000322349	ENSG00000102189	EEA1	TRUE	TRUE
chr12	92853923	G	T	ENST00000322349	ENSG00000102189	EEA1	TRUE	TRUE
chr12	92853935	A	T	ENST00000322349	ENSG00000102189	EEA1	TRUE	TRUE
chr12	92853948	T	A	ENST00000322349	ENSG00000102189	EEA1	TRUE	TRUE
chr12	92853954	C	A	ENST00000322349	ENSG00000102189	EEA1	TRUE	TRUE
chr12	92853955	C	A	ENST00000322349	ENSG00000102189	EEA1	FALSE	FALSE
chr12	92853955	C	G	ENST00000322349	ENSG00000102189	EEA1	FALSE	FALSE
chr12	92853955	C	T	ENST00000322349	ENSG00000102189	EEA1	TRUE	FALSE
chr12	92853956	T	A	ENST00000322349	ENSG00000102189	EEA1	FALSE	FALSE
chr12	92853956	T	C	ENST00000322349	ENSG00000102189	EEA1	FALSE	FALSE
chr12	92853956	T	G	ENST00000322349	ENSG00000102189	EEA1	FALSE	FALSE
chr12	92857273	A	C	ENST00000322349	ENSG00000102189	EEA1	TRUE	FALSE
chr12	92857273	A	G	ENST00000322349	ENSG00000102189	EEA1	TRUE	FALSE
chr12	92857273	A	T	ENST00000322349	ENSG00000102189	EEA1	TRUE	FALSE
chr12	92857274	C	A	ENST00000322349	ENSG00000102189	EEA1	TRUE	FALSE
chr12	92857274	C	G	ENST00000322349	ENSG00000102189	EEA1	TRUE	FALSE
chr12	92857274	C	T	ENST00000322349	ENSG00000102189	EEA1	TRUE	FALSE
chr12	92857277	G	A	ENST00000322349	ENSG00000102189	EEA1	TRUE	TRUE
chr12	92857280	G	A	ENST00000322349	ENSG00000102189	EEA1	TRUE	TRUE
chr12	92857283	G	A	ENST00000322349	ENSG00000102189	EEA1	TRUE	TRUE
chr12	92857292	G	A	ENST00000322349	ENSG00000102189	EEA1	TRUE	TRUE
chr12	92857293	A	C	ENST00000322349	ENSG00000102189	EEA1	TRUE	TRUE
chr12	92857293	A	T	ENST00000322349	ENSG00000102189	EEA1	TRUE	TRUE
chr12	92857298	T	A	ENST00000322349	ENSG00000102189	EEA1	TRUE	TRUE
chr12	92857301	C	A	ENST00000322349	ENSG00000102189	EEA1	TRUE	TRUE
chr12	92857303	A	C	ENST00000322349	ENSG00000102189	EEA1	TRUE	TRUE
chr12	92857303	A	T	ENST00000322349	ENSG00000102189	EEA1	TRUE	TRUE
chr12	92857307	C	A	ENST00000322349	ENSG00000102189	EEA1	TRUE	TRUE
chr12	92857310	T	A	ENST00000322349	ENSG00000102189	EEA1	TRUE	TRUE
chr12	92857313	T	A	ENST00000322349	ENSG00000102189	EEA1	TRUE	TRUE
chr12	92857315	A	C	ENST00000322349	ENSG00000102189	EEA1	TRUE	TRUE
chr12	92857315	A	T	ENST00000322349	ENSG00000102189	EEA1	TRUE	TRUE
chr12	92857319	C	A	ENST00000322349	ENSG00000102189	EEA1	TRUE	TRUE
chr12	92857322	C	A	ENST00000322349	ENSG00000102189	EEA1	TRUE	TRUE
chr12	92857324	G	T	ENST00000322349	ENSG00000102189	EEA1	TRUE	TRUE
chr12	92857326	G	C	ENST00000322349	ENSG00000102189	EEA1	TRUE	TRUE
chr12	92857326	G	T	ENST00000322349	ENSG00000102189	EEA1	TRUE	TRUE
chr12	92857329	C	T	ENST00000322349	ENSG00000102189	EEA1	TRUE	TRUE
chr12	92857330	C	T	ENST00000322349	ENSG00000102189	EEA1	TRUE	TRUE
chr12	92857334	T	A	ENST00000322349	ENSG00000102189	EEA1
chr12	92857337	C	A	ENST00000322349	ENSG00000102189	EEA1	TRUE	TRUE
chr12	92857340	C	A	ENST00000322349	ENSG00000102189	EEA1	TRUE	TRUE
chr12	92857341	C	A	ENST00000322349	ENSG00000102189	EEA1	TRUE	FALSE
chr12	92857341	C	G	ENST00000322349	ENSG00000102189	EEA1	TRUE	FALSE
chr12	92857341	C	T	ENST00000322349	ENSG00000102189	EEA1	TRUE	FALSE
chr12	92857342	T	A	ENST00000322349	ENSG00000102189	EEA1	TRUE	FALSE
chr12	92857342	T	C	ENST00000322349	ENSG00000102189	EEA1	TRUE	FALSE
chr12	92857342	T	G	ENST00000322349	ENSG00000102189	EEA1	TRUE	FALSE
chr12	92857429	A	C	ENST00000322349	ENSG00000102189	EEA1	TRUE	FALSE
chr12	92857429	A	G	ENST00000322349	ENSG00000102189	EEA1	FALSE	FALSE
chr12	92857429	A	T	ENST00000322349	ENSG00000102189	EEA1	TRUE	FALSE
chr12	92857430	C	A	ENST00000322349	ENSG00000102189	EEA1	TRUE	TRUE
chr12	92857430	C	G	ENST00000322349	ENSG00000102189	EEA1	TRUE	TRUE
chr12	92857430	C	T	ENST00000322349	ENSG00000102189	EEA1	TRUE	FALSE
chr12	92857433	T	A	ENST00000322349	ENSG00000102189	EEA1	TRUE	TRUE
chr12	92857438	G	C	ENST00000322349	ENSG00000102189	EEA1	TRUE	TRUE
chr12	92857438	G	T	ENST00000322349	ENSG00000102189	EEA1	TRUE	TRUE
chr12	92857445	G	A	ENST00000322349	ENSG00000102189	EEA1	TRUE	TRUE
chr12	92857454	G	A	ENST00000322349	ENSG00000102189	EEA1	TRUE	TRUE
chr12	92857460	C	A	ENST00000322349	ENSG00000102189	EEA1	TRUE	TRUE
chr12	92857463	G	A	ENST00000322349	ENSG00000102189	EEA1	TRUE	TRUE
chr12	92857466	T	A	ENST00000322349	ENSG00000102189	EEA1	TRUE	TRUE
chr12	92857486	C	A	ENST00000322349	ENSG00000102189	EEA1	TRUE	FALSE
chr12	92857486	C	G	ENST00000322349	ENSG00000102189	EEA1	TRUE	FALSE
chr12	92857486	C	T	ENST00000322349	ENSG00000102189	EEA1	TRUE	FALSE
chr12	92857487	T	A	ENST00000322349	ENSG00000102189	EEA1	TRUE	FALSE
chr12	92857487	T	C	ENST00000322349	ENSG00000102189	EEA1	TRUE	FALSE
chr12	92857487	T	G	ENST00000322349	ENSG00000102189	EEA1	TRUE	FALSE
chr12	92864858	A	C	ENST00000322349	ENSG00000102189	EEA1	TRUE	FALSE
chr12	92864858	A	G	ENST00000322349	ENSG00000102189	EEA1	TRUE	FALSE
chr12	92864858	A	T	ENST00000322349	ENSG00000102189	EEA1	TRUE	FALSE
chr12	92864859	C	A	ENST00000322349	ENSG00000102189	EEA1	TRUE	FALSE
chr12	92864859	C	G	ENST00000322349	ENSG00000102189	EEA1	TRUE	FALSE
chr12	92864859	C	T	ENST00000322349	ENSG00000102189	EEA1	TRUE	FALSE
chr12	92864861	G	A	ENST00000322349	ENSG00000102189	EEA1	TRUE	TRUE
chr12	92864864	T	A	ENST00000322349	ENSG00000102189	EEA1	TRUE	TRUE
chr12	92864866	A	T	ENST00000322349	ENSG00000102189	EEA1	TRUE	TRUE
chr12	92864882	C	A	ENST00000322349	ENSG00000102189	EEA1	TRUE	TRUE
chr12	92864885	C	A	ENST00000322349	ENSG00000102189	EEA1	TRUE	TRUE
chr12	92864888	C	A	ENST00000322349	ENSG00000102189	EEA1	TRUE	TRUE
chr12	92864896	G	C	ENST00000322349	ENSG00000102189	EEA1	TRUE	TRUE
chr12	92864896	G	T	ENST00000322349	ENSG00000102189	EEA1	TRUE	TRUE
chr12	92864924	C	A	ENST00000322349	ENSG00000102189	EEA1	TRUE	TRUE
chr12	92864925	A	C	ENST00000322349	ENSG00000102189	EEA1	TRUE	TRUE
chr12	92864925	A	T	ENST00000322349	ENSG00000102189	EEA1	TRUE	TRUE
chr12	92864933	T	A	ENST00000322349	ENSG00000102189	EEA1	TRUE	TRUE
chr12	92864942	C	A	ENST00000322349	ENSG00000102189	EEA1	TRUE	TRUE
chr12	92864954	C	A	ENST00000322349	ENSG00000102189	EEA1	TRUE	TRUE
chr12	92864963	T	A	ENST00000322349	ENSG00000102189	EEA1	TRUE	TRUE
chr12	92864967	A	T	ENST00000322349	ENSG00000102189	EEA1	TRUE	TRUE
chr12	92864972	G	A	ENST00000322349	ENSG00000102189	EEA1	TRUE	TRUE
chr12	92864976	A	T	ENST00000322349	ENSG00000102189	EEA1	TRUE	TRUE
chr12	92864988	C	A	ENST00000322349	ENSG00000102189	EEA1	TRUE	FALSE
chr12	92864988	C	G	ENST00000322349	ENSG00000102189	EEA1	TRUE	FALSE
chr12	92864988	C	T	ENST00000322349	ENSG00000102189	EEA1	TRUE	FALSE
chr12	92864989	T	A	ENST00000322349	ENSG00000102189	EEA1	TRUE	FALSE
chr12	92864989	T	C	ENST00000322349	ENSG00000102189	EEA1	TRUE	FALSE
chr12	92864989	T	G	ENST00000322349	ENSG00000102189	EEA1	TRUE	FALSE
chr12	92891627	A	C	ENST00000322349	ENSG00000102189	EEA1	TRUE	FALSE
chr12	92891627	A	G	ENST00000322349	ENSG00000102189	EEA1	TRUE	FALSE
chr12	92891627	A	T	ENST00000322349	ENSG00000102189	EEA1	TRUE	FALSE
chr12	92891628	C	A	ENST00000322349	ENSG00000102189	EEA1	TRUE	FALSE
chr12	92891628	C	G	ENST00000322349	ENSG00000102189	EEA1	TRUE	FALSE
chr12	92891628	C	T	ENST00000322349	ENSG00000102189	EEA1	TRUE	FALSE
chr12	92891631	C	A	ENST00000322349	ENSG00000102189	EEA1	TRUE	TRUE
chr12	92891633	G	C	ENST00000322349	ENSG00000102189	EEA1	TRUE	TRUE
chr12	92891633	G	T	ENST00000322349	ENSG00000102189	EEA1	TRUE	TRUE
chr12	92891643	C	A	ENST00000322349	ENSG00000102189	EEA1	TRUE	TRUE
chr12	92891678	G	C	ENST00000322349	ENSG00000102189	EEA1	TRUE	FALSE
chr12	92891678	G	T	ENST00000322349	ENSG00000102189	EEA1	TRUE	FALSE
chr12	92891681	G	C	ENST00000322349	ENSG00000102189	EEA1	TRUE	FALSE
chr12	92891681	G	T	ENST00000322349	ENSG00000102189	EEA1	TRUE	FALSE
chr12	92891687	A	C	ENST00000322349	ENSG00000102189	EEA1	TRUE	FALSE
chr12	92891687	A	T	ENST00000322349	ENSG00000102189	EEA1	TRUE	FALSE
chr12	92891700	G	A	ENST00000322349	ENSG00000102189	EEA1	FALSE	FALSE
chr12	92891712	T	A	ENST00000322349	ENSG00000102189	EEA1	FALSE	FALSE
chr12	92891722	C	A	ENST00000322349	ENSG00000102189	EEA1	TRUE	FALSE
chr12	92891722	C	G	ENST00000322349	ENSG00000102189	EEA1	TRUE	FALSE
chr12	92891722	C	T	ENST00000322349	ENSG00000102189	EEA1	TRUE	FALSE
chr12	92891723	T	A	ENST00000322349	ENSG00000102189	EEA1	TRUE	FALSE
chr12	92891723	T	C	ENST00000322349	ENSG00000102189	EEA1	TRUE	FALSE
chr12	92891723	T	G	ENST00000322349	ENSG00000102189	EEA1	TRUE	FALSE
chr12	92929041	A	C	ENST00000322349	ENSG00000102189	EEA1	TRUE	FALSE
chr12	92929041	A	G	ENST00000322349	ENSG00000102189	EEA1	TRUE	FALSE
chr12	92929041	A	T	ENST00000322349	ENSG00000102189	EEA1	TRUE	FALSE
chr12	92929042	C	A	ENST00000322349	ENSG00000102189	EEA1	TRUE	FALSE
chr12	92929042	C	G	ENST00000322349	ENSG00000102189	EEA1	TRUE	FALSE
chr12	92929042	C	T	ENST00000322349	ENSG00000102189	EEA1	TRUE	FALSE
chr12	92929048	G	A	ENST00000322349	ENSG00000102189	EEA1	FALSE	FALSE
chr12	92929050	A	C	ENST00000322349	ENSG00000102189	EEA1	FALSE	FALSE
chr12	92929050	A	T	ENST00000322349	ENSG00000102189	EEA1	FALSE	FALSE
chr12	92929062	A	C	ENST00000322349	ENSG00000102189	EEA1	FALSE	FALSE
chr12	92929062	A	T	ENST00000322349	ENSG00000102189	EEA1	FALSE	FALSE
chr12	93378329	A	T	ENST00000415493	ENSG00000173598	NUDT4	FALSE	FALSE
chr12	93378335	A	T	ENST00000415493	ENSG00000173598	NUDT4	FALSE	FALSE
chr12	93378344	C	T	ENST00000415493	ENSG00000173598	NUDT4	FALSE	FALSE
chr12	93378358	C	A	ENST00000415493	ENSG00000173598	NUDT4	FALSE	FALSE
chr12	93378358	C	G	ENST00000415493	ENSG00000173598	NUDT4	FALSE	FALSE
chr12	93378365	G	T	ENST00000415493	ENSG00000173598	NUDT4	FALSE	FALSE
chr12	93378374	A	T	ENST00000415493	ENSG00000173598	NUDT4		FALSE
chr12	93378377	A	T	ENST00000415493	ENSG00000173598	NUDT4		FALSE
chr12	93378391	C	A	ENST00000415493	ENSG00000173598	NUDT4		FALSE
chr12	93378397	C	A	ENST00000415493	ENSG00000173598	NUDT4
chr12	93378407	G	T	ENST00000415493	ENSG00000173598	NUDT4	TRUE	TRUE
chr12	93378410	C	T	ENST00000415493	ENSG00000173598	NUDT4	TRUE	TRUE
chr12	93378413	G	T	ENST00000415493	ENSG00000173598	NUDT4	TRUE	TRUE
chr12	93378419	G	T	ENST00000415493	ENSG00000173598	NUDT4	TRUE	TRUE
chr12	93378422	G	A	ENST00000415493	ENSG00000173598	NUDT4	TRUE	FALSE
chr12	93378422	G	C	ENST00000415493	ENSG00000173598	NUDT4	TRUE	FALSE
chr12	93378422	G	T	ENST00000415493	ENSG00000173598	NUDT4	TRUE	FALSE
chr12	93378423	T	A	ENST00000415493	ENSG00000173598	NUDT4	TRUE	FALSE
chr12	93378423	T	C	ENST00000415493	ENSG00000173598	NUDT4	TRUE	FALSE
chr12	93378423	T	G	ENST00000415493	ENSG00000173598	NUDT4	TRUE	FALSE
chr12	93394607	A	C	ENST00000415493	ENSG00000173598	NUDT4	TRUE	FALSE
chr12	93394607	A	G	ENST00000415493	ENSG00000173598	NUDT4	TRUE	FALSE
chr12	93394607	A	T	ENST00000415493	ENSG00000173598	NUDT4	TRUE	FALSE
chr12	93394608	G	A	ENST00000415493	ENSG00000173598	NUDT4	TRUE	FALSE
chr12	93394608	G	C	ENST00000415493	ENSG00000173598	NUDT4	TRUE	FALSE
chr12	93394608	G	T	ENST00000415493	ENSG00000173598	NUDT4	TRUE	FALSE
chr12	93394635	C	A	ENST00000415493	ENSG00000173598	NUDT4	TRUE	TRUE
chr12	93394635	C	G	ENST00000415493	ENSG00000173598	NUDT4	TRUE	TRUE
chr12	93394642	C	T	ENST00000415493	ENSG00000173598	NUDT4	TRUE	TRUE
chr12	93394646	G	A	ENST00000415493	ENSG00000173598	NUDT4	TRUE	TRUE
chr12	93394647	G	A	ENST00000415493	ENSG00000173598	NUDT4	TRUE	TRUE
chr12	93394657	G	T	ENST00000415493	ENSG00000173598	NUDT4	TRUE	TRUE
chr12	93394660	G	T	ENST00000415493	ENSG00000173598	NUDT4	TRUE	TRUE
chr12	93394663	G	T	ENST00000415493	ENSG00000173598	NUDT4	TRUE	TRUE
chr12	93394669	G	T	ENST00000415493	ENSG00000173598	NUDT4	TRUE	TRUE
chr12	93394675	G	T	ENST00000415493	ENSG00000173598	NUDT4	TRUE	TRUE
chr12	93394678	G	T	ENST00000415493	ENSG00000173598	NUDT4	TRUE	TRUE
chr12	93394681	G	T	ENST00000415493	ENSG00000173598	NUDT4	TRUE	TRUE
chr12	93394705	G	T	ENST00000415493	ENSG00000173598	NUDT4	TRUE	TRUE
chr12	93394713	T	A	ENST00000415493	ENSG00000173598	NUDT4	TRUE	TRUE
chr12	93394713	T	G	ENST00000415493	ENSG00000173598	NUDT4	TRUE	TRUE
chr12	93394714	G	T	ENST00000415493	ENSG00000173598	NUDT4	TRUE	TRUE
chr12	93394717	G	T	ENST00000415493	ENSG00000173598	NUDT4	TRUE	TRUE
chr12	93394720	G	A	ENST00000415493	ENSG00000173598	NUDT4	TRUE	TRUE
chr12	93394720	G	C	ENST00000415493	ENSG00000173598	NUDT4	TRUE	TRUE
chr12	93394720	G	T	ENST00000415493	ENSG00000173598	NUDT4	TRUE	TRUE
chr12	93394721	T	A	ENST00000415493	ENSG00000173598	NUDT4	TRUE	TRUE
chr12	93394721	T	C	ENST00000415493	ENSG00000173598	NUDT4	TRUE	FALSE
chr12	93394721	T	G	ENST00000415493	ENSG00000173598	NUDT4	TRUE	TRUE
chr12	93395487	A	C	ENST00000415493	ENSG00000173598	NUDT4	TRUE	FALSE
chr12	93395487	A	G	ENST00000415493	ENSG00000173598	NUDT4	TRUE	FALSE
chr12	93395487	A	T	ENST00000415493	ENSG00000173598	NUDT4	TRUE	FALSE
chr12	93395488	G	A	ENST00000415493	ENSG00000173598	NUDT4	TRUE	TRUE
chr12	93395488	G	C	ENST00000415493	ENSG00000173598	NUDT4	TRUE	FALSE
chr12	93395488	G	T	ENST00000415493	ENSG00000173598	NUDT4	TRUE	TRUE
chr12	93395492	G	T	ENST00000415493	ENSG00000173598	NUDT4	TRUE	TRUE
chr12	93395498	A	T	ENST00000415493	ENSG00000173598	NUDT4	TRUE	TRUE
chr12	93395501	G	T	ENST00000415493	ENSG00000173598	NUDT4	TRUE	TRUE
chr12	93395504	A	T	ENST00000415493	ENSG00000173598	NUDT4	TRUE	TRUE
chr12	93395513	A	T	ENST00000415493	ENSG00000173598	NUDT4	TRUE	TRUE
chr12	93395531	G	T	ENST00000415493	ENSG00000173598	NUDT4	TRUE	TRUE
chr12	93395534	G	A	ENST00000415493	ENSG00000173598	NUDT4	TRUE	FALSE
chr12	93395534	G	C	ENST00000415493	ENSG00000173598	NUDT4	TRUE	FALSE
chr12	93395534	G	T	ENST00000415493	ENSG00000173598	NUDT4	TRUE	FALSE
chr12	93395535	T	A	ENST00000415493	ENSG00000173598	NUDT4	TRUE	FALSE
chr12	93395535	T	C	ENST00000415493	ENSG00000173598	NUDT4	TRUE	FALSE
chr12	93395535	T	G	ENST00000415493	ENSG00000173598	NUDT4	TRUE	FALSE
chr12	93398769	A	C	ENST00000415493	ENSG00000173598	NUDT4	TRUE	FALSE
chr12	93398769	A	G	ENST00000415493	ENSG00000173598	NUDT4	TRUE	FALSE
chr12	93398769	A	T	ENST00000415493	ENSG00000173598	NUDT4	TRUE	FALSE
chr12	93398770	G	A	ENST00000415493	ENSG00000173598	NUDT4	TRUE	FALSE
chr12	93398770	G	C	ENST00000415493	ENSG00000173598	NUDT4	TRUE	FALSE
chr12	93398770	G	T	ENST00000415493	ENSG00000173598	NUDT4	TRUE	FALSE
chr12	93398774	C	T	ENST00000415493	ENSG00000173598	NUDT4	TRUE	TRUE
chr12	93398780	C	T	ENST00000415493	ENSG00000173598	NUDT4	TRUE	TRUE
chr12	93398783	A	T	ENST00000415493	ENSG00000173598	NUDT4	TRUE	TRUE
chr12	93398789	A	T	ENST00000415493	ENSG00000173598	NUDT4	TRUE	TRUE
chr12	93398797	T	A	ENST00000415493	ENSG00000173598	NUDT4	TRUE	TRUE
chr12	93398797	T	G	ENST00000415493	ENSG00000173598	NUDT4	TRUE	TRUE
chr12	93398803	T	A	ENST00000415493	ENSG00000173598	NUDT4	TRUE	TRUE
chr12	93398803	T	G	ENST00000415493	ENSG00000173598	NUDT4	TRUE	TRUE
chr12	93398819	G	T	ENST00000415493	ENSG00000173598	NUDT4		FALSE
chr12	93398826	T	A	ENST00000415493	ENSG00000173598	NUDT4		FALSE
chr12	93398826	T	G	ENST00000415493	ENSG00000173598	NUDT4		FALSE
chr12	93398828	G	T	ENST00000415493	ENSG00000173598	NUDT4		FALSE
chr12	93398835	G	A	ENST00000415493	ENSG00000173598	NUDT4		FALSE
chr12	93398836	G	A	ENST00000415493	ENSG00000173598	NUDT4		FALSE
chr12	93398837	G	T	ENST00000415493	ENSG00000173598	NUDT4		FALSE
chr12	93398855	G	T	ENST00000415493	ENSG00000173598	NUDT4		FALSE
chr12	93398856	G	A	ENST00000415493	ENSG00000173598	NUDT4	TRUE	FALSE
chr12	93398856	G	C	ENST00000415493	ENSG00000173598	NUDT4	TRUE	FALSE
chr12	93398856	G	T	ENST00000415493	ENSG00000173598	NUDT4	TRUE	FALSE
chr12	93398857	T	A	ENST00000415493	ENSG00000173598	NUDT4	TRUE	FALSE
chr12	93398857	T	C	ENST00000415493	ENSG00000173598	NUDT4	TRUE	FALSE
chr12	93398857	T	G	ENST00000415493	ENSG00000173598	NUDT4	TRUE	FALSE
chr12	93399175	A	C	ENST00000415493	ENSG00000173598	NUDT4	TRUE	FALSE
chr12	93399175	A	G	ENST00000415493	ENSG00000173598	NUDT4	TRUE	FALSE
chr12	93399175	A	T	ENST00000415493	ENSG00000173598	NUDT4	TRUE	FALSE
chr12	93399176	G	A	ENST00000415493	ENSG00000173598	NUDT4	TRUE	FALSE
chr12	93399176	G	C	ENST00000415493	ENSG00000173598	NUDT4	TRUE	FALSE
chr12	93399176	G	T	ENST00000415493	ENSG00000173598	NUDT4	TRUE	FALSE
chr12	93399182	A	T	ENST00000415493	ENSG00000173598	NUDT4	FALSE	FALSE
chr12	93399185	A	T	ENST00000415493	ENSG00000173598	NUDT4	FALSE	FALSE
chr12	93399188	G	T	ENST00000415493	ENSG00000173598	NUDT4	FALSE	FALSE
chr12	93399192	G	A	ENST00000415493	ENSG00000173598	NUDT4	FALSE	FALSE
chr12	93399193	G	A	ENST00000415493	ENSG00000173598	NUDT4	FALSE	FALSE
chr12	93399197	A	T	ENST00000415493	ENSG00000173598	NUDT4	FALSE	FALSE
chr12	93399203	G	T	ENST00000415493	ENSG00000173598	NUDT4
chr12	93399215	A	T	ENST00000415493	ENSG00000173598	NUDT4
chr12	93399224	C	T	ENST00000415493	ENSG00000173598	NUDT4
chr12	93399229	T	A	ENST00000415493	ENSG00000173598	NUDT4
chr12	93399233	A	T	ENST00000415493	ENSG00000173598	NUDT4
chr12	93399248	G	T	ENST00000415493	ENSG00000173598	NUDT4
chr12	93399253	T	A	ENST00000415493	ENSG00000173598	NUDT4
chr12	93399253	T	G	ENST00000415493	ENSG00000173598	NUDT4
chr12	93399257	G	T	ENST00000415493	ENSG00000173598	NUDT4
chr12	93399260	A	T	ENST00000415493	ENSG00000173598	NUDT4
chr12	93399266	A	T	ENST00000415493	ENSG00000173598	NUDT4
chr12	93399277	T	A	ENST00000415493	ENSG00000173598	NUDT4
chr12	93399290	G	T	ENST00000415493	ENSG00000173598	NUDT4
chr12	93399330	T	A	ENST00000415493	ENSG00000173598	NUDT4
chr12	93399347	C	T	ENST00000415493	ENSG00000173598	NUDT4
chr12	93399360	T	A	ENST00000415493	ENSG00000173598	NUDT4
chr12	93399374	A	T	ENST00000415493	ENSG00000173598	NUDT4
chr12	93410057	A	C	ENST00000318066	ENSG00000177889	UBE2N	FALSE	FALSE
chr12	93410057	A	T	ENST00000318066	ENSG00000177889	UBE2N	FALSE	FALSE
chr12	93410069	C	T	ENST00000318066	ENSG00000177889	UBE2N	FALSE	FALSE
chr12	93410070	C	T	ENST00000318066	ENSG00000177889	UBE2N	FALSE	FALSE
chr12	93410077	T	A	ENST00000318066	ENSG00000177889	UBE2N	FALSE	FALSE
chr12	93410080	C	A	ENST00000318066	ENSG00000177889	UBE2N	TRUE	FALSE
chr12	93410080	C	G	ENST00000318066	ENSG00000177889	UBE2N	TRUE	FALSE
chr12	93410080	C	T	ENST00000318066	ENSG00000177889	UBE2N	TRUE	FALSE
chr12	93410081	T	A	ENST00000318066	ENSG00000177889	UBE2N	TRUE	FALSE
chr12	93410081	T	C	ENST00000318066	ENSG00000177889	UBE2N	TRUE	FALSE
chr12	93410081	T	G	ENST00000318066	ENSG00000177889	UBE2N	TRUE	FALSE
chr12	93410732	A	C	ENST00000318066	ENSG00000177889	UBE2N	TRUE	FALSE
chr12	93410732	A	G	ENST00000318066	ENSG00000177889	UBE2N	TRUE	FALSE
chr12	93410732	A	T	ENST00000318066	ENSG00000177889	UBE2N	TRUE	FALSE
chr12	93410733	C	A	ENST00000318066	ENSG00000177889	UBE2N	TRUE	FALSE
chr12	93410733	C	G	ENST00000318066	ENSG00000177889	UBE2N	TRUE	FALSE
chr12	93410733	C	T	ENST00000318066	ENSG00000177889	UBE2N	TRUE	FALSE
chr12	93410740	C	A	ENST00000318066	ENSG00000177889	UBE2N	FALSE	FALSE
chr12	93410749	G	A	ENST00000318066	ENSG00000177889	UBE2N	FALSE	FALSE
chr12	93410755	C	A	ENST00000318066	ENSG00000177889	UBE2N	FALSE	FALSE
chr12	93410764	T	A	ENST00000318066	ENSG00000177889	UBE2N	FALSE	FALSE
chr12	93410765	C	T	ENST00000318066	ENSG00000177889	UBE2N	FALSE	FALSE
chr12	93410766	C	T	ENST00000318066	ENSG00000177889	UBE2N	FALSE	FALSE
chr12	93410770	G	A	ENST00000318066	ENSG00000177889	UBE2N	FALSE	FALSE
chr12	93410773	C	A	ENST00000318066	ENSG00000177889	UBE2N	FALSE	FALSE
chr12	93410790	A	C	ENST00000318066	ENSG00000177889	UBE2N	TRUE	TRUE
chr12	93410790	A	T	ENST00000318066	ENSG00000177889	UBE2N	TRUE	TRUE
chr12	93410817	A	C	ENST00000318066	ENSG00000177889	UBE2N	TRUE	TRUE
chr12	93410817	A	T	ENST00000318066	ENSG00000177889	UBE2N	TRUE	TRUE
chr12	93410820	A	T	ENST00000318066	ENSG00000177889	UBE2N	TRUE	TRUE
chr12	93410827	G	A	ENST00000318066	ENSG00000177889	UBE2N	TRUE	TRUE
chr12	93410832	G	T	ENST00000318066	ENSG00000177889	UBE2N	TRUE	TRUE
chr12	93410854	G	A	ENST00000318066	ENSG00000177889	UBE2N	TRUE	TRUE
chr12	93410867	C	T	ENST00000318066	ENSG00000177889	UBE2N	TRUE	TRUE
chr12	93410868	C	T	ENST00000318066	ENSG00000177889	UBE2N	TRUE	TRUE
chr12	93410872	T	A	ENST00000318066	ENSG00000177889	UBE2N	TRUE	TRUE
chr12	93410875	C	A	ENST00000318066	ENSG00000177889	UBE2N	TRUE	FALSE
chr12	93410875	C	G	ENST00000318066	ENSG00000177889	UBE2N	TRUE	FALSE
chr12	93410875	C	T	ENST00000318066	ENSG00000177889	UBE2N	TRUE	FALSE
chr12	93410876	T	A	ENST00000318066	ENSG00000177889	UBE2N	TRUE	FALSE
chr12	93410876	T	C	ENST00000318066	ENSG00000177889	UBE2N	TRUE	FALSE
chr12	93410876	T	G	ENST00000318066	ENSG00000177889	UBE2N	TRUE	FALSE
chr12	93411051	A	C	ENST00000318066	ENSG00000177889	UBE2N	TRUE	FALSE
chr12	93411051	A	G	ENST00000318066	ENSG00000177889	UBE2N	TRUE	FALSE
chr12	93411051	A	T	ENST00000318066	ENSG00000177889	UBE2N	TRUE	FALSE
chr12	93411052	C	A	ENST00000318066	ENSG00000177889	UBE2N	TRUE	FALSE
chr12	93411052	C	G	ENST00000318066	ENSG00000177889	UBE2N	TRUE	FALSE
chr12	93411052	C	T	ENST00000318066	ENSG00000177889	UBE2N	TRUE	FALSE
chr12	93411056	T	A	ENST00000318066	ENSG00000177889	UBE2N	TRUE	TRUE
chr12	93411058	A	T	ENST00000318066	ENSG00000177889	UBE2N	TRUE	TRUE
chr12	93411067	A	C	ENST00000318066	ENSG00000177889	UBE2N	TRUE	TRUE
chr12	93411067	A	T	ENST00000318066	ENSG00000177889	UBE2N	TRUE	TRUE
chr12	93411069	A	T	ENST00000318066	ENSG00000177889	UBE2N	TRUE	TRUE
chr12	93411077	T	A	ENST00000318066	ENSG00000177889	UBE2N	TRUE	TRUE
chr12	93411080	C	A	ENST00000318066	ENSG00000177889	UBE2N	TRUE	TRUE
chr12	93411082	A	T	ENST00000318066	ENSG00000177889	UBE2N	TRUE	TRUE
chr12	93411086	T	A	ENST00000318066	ENSG00000177889	UBE2N	TRUE	TRUE
chr12	93411102	A	C	ENST00000318066	ENSG00000177889	UBE2N	TRUE	TRUE
chr12	93411102	A	T	ENST00000318066	ENSG00000177889	UBE2N	TRUE	TRUE
chr12	93411110	T	A	ENST00000318066	ENSG00000177889	UBE2N	TRUE	TRUE
chr12	93411128	T	A	ENST00000318066	ENSG00000177889	UBE2N	TRUE	TRUE
chr12	93411144	G	C	ENST00000318066	ENSG00000177889	UBE2N	TRUE	TRUE
chr12	93411144	G	T	ENST00000318066	ENSG00000177889	UBE2N	TRUE	TRUE
chr12	93411149	C	A	ENST00000318066	ENSG00000177889	UBE2N	TRUE	TRUE
chr12	93411152	C	A	ENST00000318066	ENSG00000177889	UBE2N	TRUE	TRUE
chr12	93411167	C	A	ENST00000318066	ENSG00000177889	UBE2N	TRUE	TRUE
chr12	93411173	T	A	ENST00000318066	ENSG00000177889	UBE2N	TRUE	TRUE
chr12	93411185	C	A	ENST00000318066	ENSG00000177889	UBE2N	TRUE	TRUE
chr12	93411188	C	A	ENST00000318066	ENSG00000177889	UBE2N	TRUE	TRUE
chr12	93411203	G	A	ENST00000318066	ENSG00000177889	UBE2N	TRUE	TRUE
chr12	93411228	A	C	ENST00000318066	ENSG00000177889	UBE2N	TRUE	TRUE
chr12	93411228	A	T	ENST00000318066	ENSG00000177889	UBE2N	TRUE	TRUE
chr12	93411245	C	A	ENST00000318066	ENSG00000177889	UBE2N	TRUE	TRUE
chr12	93411254	C	A	ENST00000318066	ENSG00000177889	UBE2N	TRUE	TRUE
chr12	93411260	T	A	ENST00000318066	ENSG00000177889	UBE2N	TRUE	FALSE
chr12	93411278	C	A	ENST00000318066	ENSG00000177889	UBE2N	FALSE	FALSE
chr12	93411286	A	T	ENST00000318066	ENSG00000177889	UBE2N	FALSE	FALSE
chr12	93411293	G	A	ENST00000318066	ENSG00000177889	UBE2N	FALSE	FALSE
chr12	93411299	C	A	ENST00000318066	ENSG00000177889	UBE2N	FALSE	FALSE
chr12	93411300	C	A	ENST00000318066	ENSG00000177889	UBE2N	TRUE	TRUE
chr12	93411300	C	G	ENST00000318066	ENSG00000177889	UBE2N	TRUE	FALSE
chr12	93411300	C	T	ENST00000318066	ENSG00000177889	UBE2N	TRUE	TRUE
chr12	93411301	T	A	ENST00000318066	ENSG00000177889	UBE2N	TRUE	TRUE
chr12	93411301	T	C	ENST00000318066	ENSG00000177889	UBE2N	TRUE	FALSE
chr12	93411301	T	G	ENST00000318066	ENSG00000177889	UBE2N	TRUE	TRUE
chr12	93441853	A	C	ENST00000318066	ENSG00000177889	UBE2N	TRUE	FALSE
chr12	93441853	A	G	ENST00000318066	ENSG00000177889	UBE2N	TRUE	FALSE
chr12	93441853	A	T	ENST00000318066	ENSG00000177889	UBE2N	TRUE	FALSE
chr12	93441854	C	A	ENST00000318066	ENSG00000177889	UBE2N	TRUE	FALSE
chr12	93441854	C	G	ENST00000318066	ENSG00000177889	UBE2N	TRUE	FALSE
chr12	93441854	C	T	ENST00000318066	ENSG00000177889	UBE2N	TRUE	FALSE
chr12	93441857	T	A	ENST00000318066	ENSG00000177889	UBE2N	FALSE	FALSE
chr12	93467555	G	A	ENST00000549982	ENSG00000198015	MRPL42	FALSE	FALSE
chr12	93467555	G	C	ENST00000549982	ENSG00000198015	MRPL42	FALSE	FALSE
chr12	93467555	G	T	ENST00000549982	ENSG00000198015	MRPL42	FALSE	FALSE
chr12	93467556	T	A	ENST00000549982	ENSG00000198015	MRPL42	FALSE	FALSE
chr12	93467556	T	C	ENST00000549982	ENSG00000198015	MRPL42	FALSE	FALSE
chr12	93467556	T	G	ENST00000549982	ENSG00000198015	MRPL42	FALSE	FALSE
chr12	93469190	A	C	ENST00000549982	ENSG00000198015	MRPL42	TRUE	FALSE
chr12	93469190	A	G	ENST00000549982	ENSG00000198015	MRPL42	TRUE	FALSE
chr12	93469190	A	T	ENST00000549982	ENSG00000198015	MRPL42	TRUE	FALSE
chr12	93469191	G	A	ENST00000549982	ENSG00000198015	MRPL42	TRUE	FALSE
chr12	93469191	G	C	ENST00000549982	ENSG00000198015	MRPL42	TRUE	FALSE
chr12	93469191	G	T	ENST00000549982	ENSG00000198015	MRPL42	TRUE	FALSE
chr12	93469304	A	T	ENST00000549982	ENSG00000198015	MRPL42	FALSE	FALSE
chr12	93469308	G	A	ENST00000549982	ENSG00000198015	MRPL42	FALSE	FALSE
chr12	93469309	G	A	ENST00000549982	ENSG00000198015	MRPL42	FALSE	FALSE
chr12	93469317	C	A	ENST00000549982	ENSG00000198015	MRPL42	FALSE	FALSE
chr12	93469317	C	G	ENST00000549982	ENSG00000198015	MRPL42	FALSE	FALSE
chr12	93469319	A	T	ENST00000549982	ENSG00000198015	MRPL42	FALSE	FALSE
chr12	93469322	A	T	ENST00000549982	ENSG00000198015	MRPL42	FALSE	FALSE
chr12	93469332	T	A	ENST00000549982	ENSG00000198015	MRPL42	FALSE	FALSE
chr12	93469334	A	T	ENST00000549982	ENSG00000198015	MRPL42	FALSE	FALSE
chr12	93469341	T	A	ENST00000549982	ENSG00000198015	MRPL42	TRUE	FALSE
chr12	93469341	T	G	ENST00000549982	ENSG00000198015	MRPL42	TRUE	FALSE
chr12	93469352	C	T	ENST00000549982	ENSG00000198015	MRPL42	TRUE	FALSE
chr12	93469356	G	A	ENST00000549982	ENSG00000198015	MRPL42	TRUE	FALSE
chr12	93469356	G	C	ENST00000549982	ENSG00000198015	MRPL42	TRUE	FALSE
chr12	93469356	G	T	ENST00000549982	ENSG00000198015	MRPL42	TRUE	FALSE
chr12	93469357	T	A	ENST00000549982	ENSG00000198015	MRPL42	TRUE	FALSE
chr12	93469357	T	C	ENST00000549982	ENSG00000198015	MRPL42	TRUE	FALSE
chr12	93469357	T	G	ENST00000549982	ENSG00000198015	MRPL42	TRUE	FALSE
chr12	93476952	A	C	ENST00000549982	ENSG00000198015	MRPL42	TRUE	FALSE
chr12	93476952	A	G	ENST00000549982	ENSG00000198015	MRPL42	TRUE	FALSE
chr12	93476952	A	T	ENST00000549982	ENSG00000198015	MRPL42	TRUE	FALSE
chr12	93476953	G	A	ENST00000549982	ENSG00000198015	MRPL42	TRUE	FALSE
chr12	93476953	G	C	ENST00000549982	ENSG00000198015	MRPL42	TRUE	FALSE
chr12	93476953	G	T	ENST00000549982	ENSG00000198015	MRPL42	TRUE	FALSE
chr12	93476956	G	T	ENST00000549982	ENSG00000198015	MRPL42	TRUE	TRUE
chr12	93476963	T	A	ENST00000549982	ENSG00000198015	MRPL42	TRUE	TRUE
chr12	93476963	T	G	ENST00000549982	ENSG00000198015	MRPL42	TRUE	TRUE
chr12	93476967	T	A	ENST00000549982	ENSG00000198015	MRPL42	TRUE	TRUE
chr12	93476967	T	G	ENST00000549982	ENSG00000198015	MRPL42	TRUE	TRUE
chr12	93476970	T	A	ENST00000549982	ENSG00000198015	MRPL42	TRUE	TRUE
chr12	93476976	T	A	ENST00000549982	ENSG00000198015	MRPL42	TRUE	TRUE
chr12	93476980	A	T	ENST00000549982	ENSG00000198015	MRPL42	TRUE	TRUE
chr12	93476991	T	A	ENST00000549982	ENSG00000198015	MRPL42	TRUE	TRUE
chr12	93476991	T	G	ENST00000549982	ENSG00000198015	MRPL42	TRUE	TRUE
chr12	93477012	T	A	ENST00000549982	ENSG00000198015	MRPL42	TRUE	TRUE
chr12	93477012	T	G	ENST00000549982	ENSG00000198015	MRPL42	TRUE	TRUE
chr12	93477018	G	A	ENST00000549982	ENSG00000198015	MRPL42	TRUE	TRUE
chr12	93477018	G	C	ENST00000549982	ENSG00000198015	MRPL42	TRUE	TRUE
chr12	93477018	G	T	ENST00000549982	ENSG00000198015	MRPL42	TRUE	TRUE
chr12	93477019	T	A	ENST00000549982	ENSG00000198015	MRPL42	TRUE	TRUE
chr12	93477019	T	C	ENST00000549982	ENSG00000198015	MRPL42	TRUE	FALSE
chr12	93477019	T	G	ENST00000549982	ENSG00000198015	MRPL42	TRUE	TRUE
chr12	93479386	A	C	ENST00000549982	ENSG00000198015	MRPL42	TRUE	FALSE
chr12	93479386	A	G	ENST00000549982	ENSG00000198015	MRPL42	TRUE	FALSE
chr12	93479386	A	T	ENST00000549982	ENSG00000198015	MRPL42	TRUE	FALSE
chr12	93479387	G	A	ENST00000549982	ENSG00000198015	MRPL42	TRUE	FALSE
chr12	93479387	G	C	ENST00000549982	ENSG00000198015	MRPL42	TRUE	FALSE
chr12	93479387	G	T	ENST00000549982	ENSG00000198015	MRPL42	TRUE	FALSE
chr12	93479388	C	A	ENST00000549982	ENSG00000198015	MRPL42
chr12	93479395	G	T	ENST00000549982	ENSG00000198015	MRPL42
chr12	93479433	C	A	ENST00000549982	ENSG00000198015	MRPL42	TRUE	TRUE
chr12	93479436	C	A	ENST00000549982	ENSG00000198015	MRPL42	TRUE	TRUE
chr12	93479436	C	G	ENST00000549982	ENSG00000198015	MRPL42	TRUE	TRUE
chr12	93479460	T	A	ENST00000549982	ENSG00000198015	MRPL42	TRUE	TRUE
chr12	93479460	T	G	ENST00000549982	ENSG00000198015	MRPL42	TRUE	TRUE
chr12	93479461	G	T	ENST00000549982	ENSG00000198015	MRPL42	TRUE	TRUE
chr12	93479470	A	T	ENST00000549982	ENSG00000198015	MRPL42	TRUE	TRUE
chr12	93479473	G	A	ENST00000549982	ENSG00000198015	MRPL42	TRUE	FALSE
chr12	93479473	G	C	ENST00000549982	ENSG00000198015	MRPL42	TRUE	FALSE
chr12	93479473	G	T	ENST00000549982	ENSG00000198015	MRPL42	TRUE	FALSE
chr12	93479474	T	A	ENST00000549982	ENSG00000198015	MRPL42	TRUE	FALSE
chr12	93479474	T	C	ENST00000549982	ENSG00000198015	MRPL42	TRUE	FALSE
chr12	93479474	T	G	ENST00000549982	ENSG00000198015	MRPL42	TRUE	FALSE
chr12	93487495	A	C	ENST00000549982	ENSG00000198015	MRPL42	TRUE	FALSE
chr12	93487495	A	G	ENST00000549982	ENSG00000198015	MRPL42	TRUE	FALSE
chr12	93487495	A	T	ENST00000549982	ENSG00000198015	MRPL42	TRUE	FALSE
chr12	93487496	G	A	ENST00000549982	ENSG00000198015	MRPL42	TRUE	FALSE
chr12	93487496	G	C	ENST00000549982	ENSG00000198015	MRPL42	TRUE	FALSE
chr12	93487496	G	T	ENST00000549982	ENSG00000198015	MRPL42	TRUE	FALSE
chr12	93487530	G	T	ENST00000549982	ENSG00000198015	MRPL42	TRUE	TRUE
chr12	93487533	G	T	ENST00000549982	ENSG00000198015	MRPL42	TRUE	TRUE
chr12	93487545	C	T	ENST00000549982	ENSG00000198015	MRPL42	TRUE	TRUE
chr12	93487554	A	T	ENST00000549982	ENSG00000198015	MRPL42	TRUE	TRUE
chr12	93487560	A	T	ENST00000549982	ENSG00000198015	MRPL42	TRUE	TRUE
chr12	93487564	T	A	ENST00000549982	ENSG00000198015	MRPL42	TRUE	TRUE
chr12	93487566	G	T	ENST00000549982	ENSG00000198015	MRPL42	TRUE	TRUE
chr12	93487569	G	T	ENST00000549982	ENSG00000198015	MRPL42	TRUE	TRUE
chr12	93487572	A	T	ENST00000549982	ENSG00000198015	MRPL42
chr12	93487578	G	T	ENST00000549982	ENSG00000198015	MRPL42	TRUE	TRUE
chr12	93487587	G	T	ENST00000549982	ENSG00000198015	MRPL42	TRUE	TRUE
chr12	93487590	G	T	ENST00000549982	ENSG00000198015	MRPL42	TRUE	TRUE
chr12	93487593	G	T	ENST00000549982	ENSG00000198015	MRPL42	TRUE	TRUE
chr12	93487605	G	T	ENST00000549982	ENSG00000198015	MRPL42	TRUE	TRUE
chr12	93487608	C	T	ENST00000549982	ENSG00000198015	MRPL42	TRUE	TRUE
chr12	93487617	A	T	ENST00000549982	ENSG00000198015	MRPL42	FALSE	FALSE
chr12	93487635	A	T	ENST00000549982	ENSG00000198015	MRPL42	FALSE	FALSE
chr12	93487645	G	A	ENST00000549982	ENSG00000198015	MRPL42	FALSE	FALSE
chr12	93487646	G	A	ENST00000549982	ENSG00000198015	MRPL42	FALSE	FALSE
chr12	93487649	T	A	ENST00000549982	ENSG00000198015	MRPL42	FALSE	FALSE
chr12	93487649	T	G	ENST00000549982	ENSG00000198015	MRPL42	FALSE	FALSE
chr12	93487656	G	T	ENST00000549982	ENSG00000198015	MRPL42	FALSE	FALSE
chr12	93487661	G	A	ENST00000549982	ENSG00000198015	MRPL42	TRUE	FALSE
chr12	93487661	G	C	ENST00000549982	ENSG00000198015	MRPL42	TRUE	FALSE
chr12	93487661	G	T	ENST00000549982	ENSG00000198015	MRPL42	TRUE	FALSE
chr12	93487662	T	A	ENST00000549982	ENSG00000198015	MRPL42	TRUE	FALSE
chr12	93487662	T	C	ENST00000549982	ENSG00000198015	MRPL42	FALSE	FALSE
chr12	93487662	T	G	ENST00000549982	ENSG00000198015	MRPL42	TRUE	FALSE
chr12	93501174	A	C	ENST00000549982	ENSG00000198015	MRPL42	TRUE	FALSE
chr12	93501174	A	G	ENST00000549982	ENSG00000198015	MRPL42	TRUE	FALSE
chr12	93501174	A	T	ENST00000549982	ENSG00000198015	MRPL42	TRUE	FALSE
chr12	93501175	G	A	ENST00000549982	ENSG00000198015	MRPL42	TRUE	FALSE
chr12	93501175	G	C	ENST00000549982	ENSG00000198015	MRPL42	TRUE	FALSE
chr12	93501175	G	T	ENST00000549982	ENSG00000198015	MRPL42	TRUE	FALSE
chr12	93501179	T	A	ENST00000549982	ENSG00000198015	MRPL42	FALSE	FALSE
chr12	93501179	T	G	ENST00000549982	ENSG00000198015	MRPL42	FALSE	FALSE
chr12	93501183	A	T	ENST00000549982	ENSG00000198015	MRPL42	FALSE	FALSE
chr12	93501188	T	A	ENST00000549982	ENSG00000198015	MRPL42	FALSE	FALSE
chr12	93501192	A	T	ENST00000549982	ENSG00000198015	MRPL42	FALSE	FALSE
chr12	93501210	A	T	ENST00000549982	ENSG00000198015	MRPL42	FALSE	FALSE
chr12	93501216	A	T	ENST00000549982	ENSG00000198015	MRPL42	FALSE	FALSE
chr12	93572912	C	A	ENST00000551556	ENSG00000120833	SOCS2	FALSE	FALSE
chr12	93572916	G	T	ENST00000551556	ENSG00000120833	SOCS2	FALSE	FALSE
chr12	93572937	G	T	ENST00000551556	ENSG00000120833	SOCS2	FALSE	FALSE
chr12	93572952	C	T	ENST00000551556	ENSG00000120833	SOCS2	TRUE	FALSE
chr12	93572956	G	A	ENST00000551556	ENSG00000120833	SOCS2	TRUE	FALSE
chr12	93572957	G	A	ENST00000551556	ENSG00000120833	SOCS2	TRUE	FALSE
chr12	93572971	C	A	ENST00000551556	ENSG00000120833	SOCS2	TRUE	TRUE
chr12	93572976	G	T	ENST00000551556	ENSG00000120833	SOCS2	TRUE	TRUE
chr12	93572979	G	T	ENST00000551556	ENSG00000120833	SOCS2	TRUE	TRUE
chr12	93572991	C	T	ENST00000551556	ENSG00000120833	SOCS2	FALSE	FALSE
chr12	93573009	A	T	ENST00000551556	ENSG00000120833	SOCS2	FALSE	FALSE
chr12	93573021	G	T	ENST00000551556	ENSG00000120833	SOCS2	FALSE	FALSE
chr12	93573030	C	T	ENST00000551556	ENSG00000120833	SOCS2	FALSE	FALSE
chr12	93573036	G	T	ENST00000551556	ENSG00000120833	SOCS2	FALSE	FALSE
chr12	93573037	G	A	ENST00000551556	ENSG00000120833	SOCS2	TRUE	FALSE
chr12	93573037	G	C	ENST00000551556	ENSG00000120833	SOCS2	TRUE	FALSE
chr12	93573037	G	T	ENST00000551556	ENSG00000120833	SOCS2	TRUE	FALSE
chr12	93573038	T	A	ENST00000551556	ENSG00000120833	SOCS2	TRUE	FALSE
chr12	93573038	T	C	ENST00000551556	ENSG00000120833	SOCS2	TRUE	FALSE
chr12	93573038	T	G	ENST00000551556	ENSG00000120833	SOCS2	TRUE	FALSE
chr12	93574720	A	C	ENST00000551556	ENSG00000120833	SOCS2	TRUE	FALSE
chr12	93574720	A	G	ENST00000551556	ENSG00000120833	SOCS2	TRUE	FALSE
chr12	93574720	A	T	ENST00000551556	ENSG00000120833	SOCS2	TRUE	FALSE
chr12	93574721	G	A	ENST00000551556	ENSG00000120833	SOCS2	TRUE	FALSE
chr12	93574721	G	C	ENST00000551556	ENSG00000120833	SOCS2	TRUE	FALSE
chr12	93574721	G	T	ENST00000551556	ENSG00000120833	SOCS2	TRUE	FALSE
chr12	93574725	G	A	ENST00000551556	ENSG00000120833	SOCS2	FALSE	FALSE
chr12	93574726	G	A	ENST00000551556	ENSG00000120833	SOCS2	FALSE	FALSE
chr12	93574729	C	A	ENST00000551556	ENSG00000120833	SOCS2	FALSE	FALSE
chr12	93574729	C	G	ENST00000551556	ENSG00000120833	SOCS2	FALSE	FALSE
chr12	93574731	G	A	ENST00000551556	ENSG00000120833	SOCS2	FALSE	FALSE
chr12	93574732	G	A	ENST00000551556	ENSG00000120833	SOCS2	FALSE	FALSE
chr12	93574733	G	T	ENST00000551556	ENSG00000120833	SOCS2	FALSE	FALSE
chr12	93574751	G	T	ENST00000551556	ENSG00000120833	SOCS2	FALSE	FALSE
chr12	93574757	A	T	ENST00000551556	ENSG00000120833	SOCS2	FALSE	FALSE
chr12	93574760	G	T	ENST00000551556	ENSG00000120833	SOCS2	FALSE	FALSE
chr12	93574763	A	T	ENST00000551556	ENSG00000120833	SOCS2	FALSE	FALSE
chr12	93574767	T	A	ENST00000551556	ENSG00000120833	SOCS2	FALSE	FALSE
chr12	93574767	T	G	ENST00000551556	ENSG00000120833	SOCS2	FALSE	FALSE
chr12	93574769	A	T	ENST00000551556	ENSG00000120833	SOCS2	FALSE	FALSE
chr12	93574772	G	T	ENST00000551556	ENSG00000120833	SOCS2	FALSE	FALSE
chr12	93574781	G	T	ENST00000551556	ENSG00000120833	SOCS2	FALSE	FALSE
chr12	93574784	G	T	ENST00000551556	ENSG00000120833	SOCS2	FALSE	FALSE
chr12	93574794	T	A	ENST00000551556	ENSG00000120833	SOCS2	FALSE	FALSE
chr12	93574799	A	T	ENST00000551556	ENSG00000120833	SOCS2	FALSE	FALSE
chr12	93574809	C	A	ENST00000551556	ENSG00000120833	SOCS2	FALSE	FALSE
chr12	93574815	C	A	ENST00000551556	ENSG00000120833	SOCS2	FALSE	FALSE
chr12	93574815	C	G	ENST00000551556	ENSG00000120833	SOCS2	FALSE	FALSE
chr12	93574822	C	A	ENST00000551556	ENSG00000120833	SOCS2	FALSE	FALSE
chr12	93574822	C	G	ENST00000551556	ENSG00000120833	SOCS2	FALSE	FALSE
chr12	93574841	A	T	ENST00000551556	ENSG00000120833	SOCS2	FALSE	FALSE
chr12	93574848	C	A	ENST00000551556	ENSG00000120833	SOCS2	FALSE	FALSE
chr12	93574848	C	G	ENST00000551556	ENSG00000120833	SOCS2	FALSE	FALSE
chr12	93574853	G	T	ENST00000551556	ENSG00000120833	SOCS2	FALSE	FALSE
chr12	93574868	C	T	ENST00000551556	ENSG00000120833	SOCS2	FALSE	FALSE
chr12	93574874	G	T	ENST00000551556	ENSG00000120833	SOCS2	FALSE	FALSE
chr12	93574879	C	A	ENST00000551556	ENSG00000120833	SOCS2	FALSE	FALSE
chr12	93574879	C	G	ENST00000551556	ENSG00000120833	SOCS2	FALSE	FALSE
chr12	93574880	C	T	ENST00000551556	ENSG00000120833	SOCS2	FALSE	FALSE
chr12	93574886	G	T	ENST00000551556	ENSG00000120833	SOCS2	FALSE	FALSE
chr12	93574889	A	T	ENST00000551556	ENSG00000120833	SOCS2	FALSE	FALSE
chr12	93574895	A	T	ENST00000551556	ENSG00000120833	SOCS2	FALSE	FALSE
chr12	93574899	T	A	ENST00000551556	ENSG00000120833	SOCS2	FALSE	FALSE
chr12	93574915	T	A	ENST00000551556	ENSG00000120833	SOCS2	FALSE	FALSE
chr12	93574919	A	T	ENST00000551556	ENSG00000120833	SOCS2	FALSE	FALSE
chr12	93574925	A	T	ENST00000551556	ENSG00000120833	SOCS2	FALSE	FALSE
chr12	93574931	A	T	ENST00000551556	ENSG00000120833	SOCS2	FALSE	FALSE
chr12	93574934	C	T	ENST00000551556	ENSG00000120833	SOCS2	FALSE	FALSE
chr12	93574966	C	A	ENST00000551556	ENSG00000120833	SOCS2	FALSE	FALSE
chr12	93574966	C	G	ENST00000551556	ENSG00000120833	SOCS2	FALSE	FALSE
chr12	93574969	T	A	ENST00000551556	ENSG00000120833	SOCS2	FALSE	FALSE
chr12	93574969	T	G	ENST00000551556	ENSG00000120833	SOCS2	FALSE	FALSE
chr12	93574973	C	T	ENST00000551556	ENSG00000120833	SOCS2	FALSE	FALSE
chr12	93574981	C	A	ENST00000551556	ENSG00000120833	SOCS2	FALSE	FALSE
chr12	93574982	A	T	ENST00000551556	ENSG00000120833	SOCS2	FALSE	FALSE
chr12	93574988	A	T	ENST00000551556	ENSG00000120833	SOCS2	FALSE	FALSE
chr12	93575003	G	T	ENST00000551556	ENSG00000120833	SOCS2	FALSE	FALSE
chr12	93575035	T	A	ENST00000551556	ENSG00000120833	SOCS2	FALSE	FALSE
chr12	93575035	T	G	ENST00000551556	ENSG00000120833	SOCS2	FALSE	FALSE
chr12	93575042	A	T	ENST00000551556	ENSG00000120833	SOCS2	FALSE	FALSE
chr12	93575053	C	A	ENST00000551556	ENSG00000120833	SOCS2	FALSE	FALSE
chr12	93575053	C	G	ENST00000551556	ENSG00000120833	SOCS2	FALSE	FALSE
chr12	93575058	C	A	ENST00000551556	ENSG00000120833	SOCS2	FALSE	FALSE
chr12	93575058	C	G	ENST00000551556	ENSG00000120833	SOCS2	FALSE	FALSE
chr12	93575072	C	T	ENST00000551556	ENSG00000120833	SOCS2	FALSE	FALSE
chr12	93575083	T	A	ENST00000551556	ENSG00000120833	SOCS2	FALSE	FALSE
chr12	93575099	A	T	ENST00000551556	ENSG00000120833	SOCS2	FALSE	FALSE
chr12	93575104	T	A	ENST00000551556	ENSG00000120833	SOCS2	FALSE	FALSE
chr12	93575118	G	A	ENST00000551556	ENSG00000120833	SOCS2	FALSE	FALSE
chr12	93575119	G	A	ENST00000551556	ENSG00000120833	SOCS2	FALSE	FALSE
chr12	93575120	G	T	ENST00000551556	ENSG00000120833	SOCS2	FALSE	FALSE
chr12	93575130	T	A	ENST00000551556	ENSG00000120833	SOCS2	FALSE	FALSE
chr12	93575130	T	G	ENST00000551556	ENSG00000120833	SOCS2	FALSE	FALSE
chr12	93575138	A	T	ENST00000551556	ENSG00000120833	SOCS2	FALSE	FALSE
chr12	93575144	A	T	ENST00000551556	ENSG00000120833	SOCS2	FALSE	FALSE
chr12	93575152	C	A	ENST00000551556	ENSG00000120833	SOCS2	FALSE	FALSE
chr12	93575152	C	G	ENST00000551556	ENSG00000120833	SOCS2	FALSE	FALSE
chr12	93575154	T	A	ENST00000551556	ENSG00000120833	SOCS2	FALSE	FALSE
chr12	93575156	G	T	ENST00000551556	ENSG00000120833	SOCS2	FALSE	FALSE
chr12	93575159	G	T	ENST00000551556	ENSG00000120833	SOCS2	FALSE	FALSE
chr12	93575164	T	A	ENST00000551556	ENSG00000120833	SOCS2	FALSE	FALSE
chr12	93575164	T	G	ENST00000551556	ENSG00000120833	SOCS2	FALSE	FALSE
chr12	93575165	A	T	ENST00000551556	ENSG00000120833	SOCS2	FALSE	FALSE
chr12	93575171	C	T	ENST00000551556	ENSG00000120833	SOCS2	FALSE	FALSE
chr12	93677473	G	A	ENST00000332896	ENSG00000169372	CRADD	FALSE	FALSE
chr12	93677473	G	C	ENST00000332896	ENSG00000169372	CRADD	FALSE	FALSE
chr12	93677473	G	T	ENST00000332896	ENSG00000169372	CRADD	FALSE	FALSE
chr12	93677474	T	A	ENST00000332896	ENSG00000169372	CRADD	FALSE	FALSE
chr12	93677474	T	C	ENST00000332896	ENSG00000169372	CRADD	FALSE	FALSE
chr12	93677474	T	G	ENST00000332896	ENSG00000169372	CRADD	FALSE	FALSE
chr12	93678767	A	C	ENST00000332896	ENSG00000169372	CRADD	TRUE	FALSE
chr12	93678767	A	G	ENST00000332896	ENSG00000169372	CRADD	TRUE	FALSE
chr12	93678767	A	T	ENST00000332896	ENSG00000169372	CRADD	TRUE	FALSE
chr12	93678768	G	A	ENST00000332896	ENSG00000169372	CRADD	TRUE	FALSE
chr12	93678768	G	C	ENST00000332896	ENSG00000169372	CRADD	TRUE	FALSE
chr12	93678768	G	T	ENST00000332896	ENSG00000169372	CRADD	TRUE	FALSE
chr12	93678778	G	T	ENST00000332896	ENSG00000169372	CRADD	FALSE	FALSE
chr12	93678784	A	T	ENST00000332896	ENSG00000169372	CRADD	FALSE	FALSE
chr12	93678790	A	T	ENST00000332896	ENSG00000169372	CRADD	FALSE	FALSE
chr12	93678793	C	T	ENST00000332896	ENSG00000169372	CRADD	FALSE	FALSE
chr12	93678806	C	A	ENST00000332896	ENSG00000169372	CRADD	FALSE	FALSE
chr12	93678806	C	G	ENST00000332896	ENSG00000169372	CRADD	FALSE	FALSE
chr12	93678817	G	T	ENST00000332896	ENSG00000169372	CRADD	FALSE	FALSE
chr12	93678829	G	T	ENST00000332896	ENSG00000169372	CRADD	TRUE	FALSE
chr12	93678836	T	A	ENST00000332896	ENSG00000169372	CRADD	TRUE	FALSE
chr12	93678841	G	T	ENST00000332896	ENSG00000169372	CRADD	TRUE	FALSE
chr12	93678844	G	T	ENST00000332896	ENSG00000169372	CRADD	TRUE	FALSE
chr12	93678856	C	T	ENST00000332896	ENSG00000169372	CRADD	TRUE	TRUE
chr12	93678861	C	A	ENST00000332896	ENSG00000169372	CRADD	TRUE	TRUE
chr12	93678861	C	G	ENST00000332896	ENSG00000169372	CRADD	TRUE	TRUE
chr12	93678867	C	A	ENST00000332896	ENSG00000169372	CRADD	TRUE	TRUE
chr12	93678867	C	G	ENST00000332896	ENSG00000169372	CRADD	TRUE	TRUE
chr12	93678868	C	T	ENST00000332896	ENSG00000169372	CRADD	TRUE	TRUE
chr12	93678871	G	T	ENST00000332896	ENSG00000169372	CRADD	TRUE	TRUE
chr12	93678874	G	T	ENST00000332896	ENSG00000169372	CRADD	TRUE	TRUE
chr12	93678881	T	A	ENST00000332896	ENSG00000169372	CRADD	TRUE	TRUE
chr12	93678886	G	T	ENST00000332896	ENSG00000169372	CRADD	TRUE	TRUE
chr12	93678898	C	T	ENST00000332896	ENSG00000169372	CRADD	TRUE	TRUE
chr12	93678901	G	T	ENST00000332896	ENSG00000169372	CRADD	TRUE	TRUE
chr12	93678913	C	T	ENST00000332896	ENSG00000169372	CRADD	TRUE	TRUE
chr12	93678931	A	T	ENST00000332896	ENSG00000169372	CRADD	TRUE	TRUE
chr12	93678973	A	T	ENST00000332896	ENSG00000169372	CRADD	TRUE	TRUE
chr12	93679003	C	T	ENST00000332896	ENSG00000169372	CRADD	TRUE	TRUE
chr12	93679006	G	T	ENST00000332896	ENSG00000169372	CRADD	TRUE	TRUE
chr12	93679016	G	A	ENST00000332896	ENSG00000169372	CRADD	TRUE	TRUE
chr12	93679017	G	A	ENST00000332896	ENSG00000169372	CRADD	TRUE	TRUE
chr12	93679024	G	T	ENST00000332896	ENSG00000169372	CRADD	FALSE	FALSE
chr12	93679027	A	T	ENST00000332896	ENSG00000169372	CRADD	FALSE	FALSE
chr12	93679033	A	T	ENST00000332896	ENSG00000169372	CRADD	FALSE	FALSE
chr12	93679036	A	T	ENST00000332896	ENSG00000169372	CRADD	FALSE	FALSE
chr12	93679045	G	T	ENST00000332896	ENSG00000169372	CRADD	FALSE	FALSE
chr12	93679048	G	T	ENST00000332896	ENSG00000169372	CRADD	FALSE	FALSE
chr12	93679073	G	A	ENST00000332896	ENSG00000169372	CRADD	TRUE	FALSE
chr12	93679073	G	C	ENST00000332896	ENSG00000169372	CRADD	TRUE	FALSE
chr12	93679073	G	T	ENST00000332896	ENSG00000169372	CRADD	TRUE	FALSE
chr12	93679074	T	A	ENST00000332896	ENSG00000169372	CRADD	TRUE	FALSE
chr12	93679074	T	C	ENST00000332896	ENSG00000169372	CRADD	TRUE	FALSE
chr12	93679074	T	G	ENST00000332896	ENSG00000169372	CRADD	TRUE	FALSE
chr12	93849968	A	C	ENST00000332896	ENSG00000169372	CRADD	TRUE	FALSE
chr12	93849968	A	G	ENST00000332896	ENSG00000169372	CRADD	TRUE	FALSE
chr12	93849968	A	T	ENST00000332896	ENSG00000169372	CRADD	TRUE	FALSE
chr12	93849969	G	A	ENST00000332896	ENSG00000169372	CRADD	TRUE	FALSE
chr12	93849969	G	C	ENST00000332896	ENSG00000169372	CRADD	TRUE	FALSE
chr12	93849969	G	T	ENST00000332896	ENSG00000169372	CRADD	TRUE	FALSE
chr12	93849975	A	T	ENST00000332896	ENSG00000169372	CRADD	FALSE	FALSE
chr12	93849979	T	A	ENST00000332896	ENSG00000169372	CRADD	FALSE	FALSE
chr12	93849994	C	A	ENST00000332896	ENSG00000169372	CRADD	FALSE	FALSE
chr12	93850018	C	A	ENST00000332896	ENSG00000169372	CRADD	FALSE	FALSE
chr12	93850018	C	G	ENST00000332896	ENSG00000169372	CRADD	FALSE	FALSE
chr12	93850026	C	T	ENST00000332896	ENSG00000169372	CRADD	FALSE	FALSE
chr12	93850035	C	T	ENST00000332896	ENSG00000169372	CRADD	FALSE	FALSE
chr12	93850044	C	T	ENST00000332896	ENSG00000169372	CRADD	FALSE	FALSE
chr12	93850059	G	T	ENST00000332896	ENSG00000169372	CRADD	FALSE	FALSE
chr12	93850063	G	A	ENST00000332896	ENSG00000169372	CRADD	FALSE	FALSE
chr12	93850064	G	A	ENST00000332896	ENSG00000169372	CRADD	FALSE	FALSE
chr12	93850065	G	T	ENST00000332896	ENSG00000169372	CRADD	FALSE	FALSE
chr12	93850086	G	T	ENST00000332896	ENSG00000169372	CRADD	FALSE	FALSE
chr12	93850095	C	T	ENST00000332896	ENSG00000169372	CRADD	FALSE	FALSE
chr12	93850109	C	A	ENST00000332896	ENSG00000169372	CRADD	FALSE	FALSE
chr12	93850109	C	G	ENST00000332896	ENSG00000169372	CRADD	FALSE	FALSE
chr12	93850115	T	A	ENST00000332896	ENSG00000169372	CRADD	FALSE	FALSE
chr12	93850116	A	T	ENST00000332896	ENSG00000169372	CRADD	FALSE	FALSE
chr12	93850140	C	T	ENST00000332896	ENSG00000169372	CRADD	FALSE	FALSE
chr12	93850144	C	A	ENST00000332896	ENSG00000169372	CRADD	FALSE	FALSE
chr12	93850146	C	T	ENST00000332896	ENSG00000169372	CRADD	FALSE	FALSE
chr12	93850155	G	T	ENST00000332896	ENSG00000169372	CRADD	FALSE	FALSE
chr12	93850171	G	A	ENST00000332896	ENSG00000169372	CRADD	FALSE	FALSE
chr12	93850172	G	A	ENST00000332896	ENSG00000169372	CRADD	FALSE	FALSE
chr12	93850176	C	T	ENST00000332896	ENSG00000169372	CRADD	FALSE	FALSE
chr12	93850188	A	T	ENST00000332896	ENSG00000169372	CRADD	FALSE	FALSE
chr12	93850191	C	T	ENST00000332896	ENSG00000169372	CRADD	FALSE	FALSE
chr12	93850203	C	T	ENST00000332896	ENSG00000169372	CRADD	FALSE	FALSE
chr12	93850233	G	T	ENST00000332896	ENSG00000169372	CRADD	FALSE	FALSE
chr12	93850246	C	A	ENST00000332896	ENSG00000169372	CRADD	FALSE	FALSE
chr12	93850264	T	A	ENST00000332896	ENSG00000169372	CRADD	FALSE	FALSE
chr12	93850266	G	T	ENST00000332896	ENSG00000169372	CRADD	FALSE	FALSE
chr12	94148975	G	T	ENST00000258526	ENSG00000136040	PLXNC1	FALSE	FALSE
chr12	94148990	A	T	ENST00000258526	ENSG00000136040	PLXNC1	FALSE	FALSE
chr12	94149043	T	A	ENST00000258526	ENSG00000136040	PLXNC1	TRUE	TRUE
chr12	94149043	T	G	ENST00000258526	ENSG00000136040	PLXNC1	TRUE	TRUE
chr12	94149080	G	T	ENST00000258526	ENSG00000136040	PLXNC1	TRUE	TRUE
chr12	94149090	G	A	ENST00000258526	ENSG00000136040	PLXNC1	TRUE	TRUE
chr12	94149091	G	A	ENST00000258526	ENSG00000136040	PLXNC1	TRUE	TRUE
chr12	94149096	C	A	ENST00000258526	ENSG00000136040	PLXNC1	TRUE	TRUE
chr12	94149098	G	T	ENST00000258526	ENSG00000136040	PLXNC1	TRUE	TRUE
chr12	94149101	C	T	ENST00000258526	ENSG00000136040	PLXNC1	TRUE	TRUE
chr12	94149110	G	T	ENST00000258526	ENSG00000136040	PLXNC1	TRUE	TRUE
chr12	94149128	C	T	ENST00000258526	ENSG00000136040	PLXNC1	TRUE	TRUE
chr12	94149131	G	T	ENST00000258526	ENSG00000136040	PLXNC1	TRUE	TRUE
chr12	94149163	C	A	ENST00000258526	ENSG00000136040	PLXNC1	TRUE	TRUE
chr12	94149170	C	T	ENST00000258526	ENSG00000136040	PLXNC1	TRUE	TRUE
chr12	94149181	C	A	ENST00000258526	ENSG00000136040	PLXNC1	TRUE	TRUE
chr12	94149181	C	G	ENST00000258526	ENSG00000136040	PLXNC1	TRUE	TRUE
chr12	94149188	G	T	ENST00000258526	ENSG00000136040	PLXNC1	TRUE	TRUE
chr12	94149201	C	A	ENST00000258526	ENSG00000136040	PLXNC1	TRUE	TRUE
chr12	94149211	C	A	ENST00000258526	ENSG00000136040	PLXNC1	TRUE	TRUE
chr12	94149211	C	G	ENST00000258526	ENSG00000136040	PLXNC1	TRUE	TRUE
chr12	94149218	C	T	ENST00000258526	ENSG00000136040	PLXNC1	TRUE	TRUE
chr12	94149232	C	A	ENST00000258526	ENSG00000136040	PLXNC1	TRUE	TRUE
chr12	94149236	G	T	ENST00000258526	ENSG00000136040	PLXNC1	TRUE	TRUE
chr12	94149246	C	A	ENST00000258526	ENSG00000136040	PLXNC1	TRUE	TRUE
chr12	94149290	A	T	ENST00000258526	ENSG00000136040	PLXNC1	TRUE	TRUE
chr12	94149307	C	A	ENST00000258526	ENSG00000136040	PLXNC1	TRUE	TRUE
chr12	94149307	C	G	ENST00000258526	ENSG00000136040	PLXNC1	TRUE	TRUE
chr12	94149311	G	T	ENST00000258526	ENSG00000136040	PLXNC1
chr12	94149351	G	A	ENST00000258526	ENSG00000136040	PLXNC1
chr12	94149352	G	A	ENST00000258526	ENSG00000136040	PLXNC1
chr12	94149373	C	A	ENST00000258526	ENSG00000136040	PLXNC1
chr12	94149374	G	T	ENST00000258526	ENSG00000136040	PLXNC1
chr12	94149425	G	T	ENST00000258526	ENSG00000136040	PLXNC1
chr12	94149435	C	A	ENST00000258526	ENSG00000136040	PLXNC1
chr12	94149439	C	A	ENST00000258526	ENSG00000136040	PLXNC1
chr12	94149446	C	T	ENST00000258526	ENSG00000136040	PLXNC1
chr12	94149453	C	A	ENST00000258526	ENSG00000136040	PLXNC1
chr12	94149472	C	A	ENST00000258526	ENSG00000136040	PLXNC1	TRUE	TRUE
chr12	94149472	C	G	ENST00000258526	ENSG00000136040	PLXNC1	TRUE	TRUE
chr12	94149495	G	A	ENST00000258526	ENSG00000136040	PLXNC1	TRUE	TRUE
chr12	94149496	G	A	ENST00000258526	ENSG00000136040	PLXNC1	TRUE	TRUE
chr12	94149499	C	A	ENST00000258526	ENSG00000136040	PLXNC1	TRUE	TRUE
chr12	94149499	C	G	ENST00000258526	ENSG00000136040	PLXNC1	TRUE	TRUE
chr12	94149520	C	A	ENST00000258526	ENSG00000136040	PLXNC1	TRUE	TRUE
chr12	94149520	C	G	ENST00000258526	ENSG00000136040	PLXNC1	TRUE	TRUE
chr12	94149530	G	T	ENST00000258526	ENSG00000136040	PLXNC1	TRUE	TRUE
chr12	94149536	G	T	ENST00000258526	ENSG00000136040	PLXNC1	TRUE	TRUE
chr12	94149553	C	A	ENST00000258526	ENSG00000136040	PLXNC1	TRUE	TRUE
chr12	94149593	A	T	ENST00000258526	ENSG00000136040	PLXNC1	TRUE	TRUE
chr12	94149602	G	T	ENST00000258526	ENSG00000136040	PLXNC1	TRUE	TRUE
chr12	94149623	C	T	ENST00000258526	ENSG00000136040	PLXNC1	TRUE	TRUE
chr12	94149626	G	T	ENST00000258526	ENSG00000136040	PLXNC1	TRUE	TRUE
chr12	94149641	A	T	ENST00000258526	ENSG00000136040	PLXNC1	TRUE	TRUE
chr12	94149649	C	A	ENST00000258526	ENSG00000136040	PLXNC1	TRUE	TRUE
chr12	94149650	G	T	ENST00000258526	ENSG00000136040	PLXNC1	TRUE	TRUE
chr12	94149690	G	A	ENST00000258526	ENSG00000136040	PLXNC1	TRUE	TRUE
chr12	94149691	G	A	ENST00000258526	ENSG00000136040	PLXNC1	TRUE	TRUE
chr12	94149706	C	A	ENST00000258526	ENSG00000136040	PLXNC1	TRUE	TRUE
chr12	94149706	C	G	ENST00000258526	ENSG00000136040	PLXNC1	TRUE	TRUE
chr12	94149715	C	A	ENST00000258526	ENSG00000136040	PLXNC1	TRUE	TRUE
chr12	94149715	C	G	ENST00000258526	ENSG00000136040	PLXNC1	TRUE	TRUE
chr12	94149718	C	A	ENST00000258526	ENSG00000136040	PLXNC1	TRUE	TRUE
chr12	94149718	C	G	ENST00000258526	ENSG00000136040	PLXNC1	TRUE	TRUE
chr12	94149724	C	A	ENST00000258526	ENSG00000136040	PLXNC1	TRUE	TRUE
chr12	94149724	C	G	ENST00000258526	ENSG00000136040	PLXNC1	TRUE	TRUE
chr12	94149730	C	A	ENST00000258526	ENSG00000136040	PLXNC1	TRUE	TRUE
chr12	94149730	C	G	ENST00000258526	ENSG00000136040	PLXNC1	TRUE	TRUE
chr12	94149753	G	A	ENST00000258526	ENSG00000136040	PLXNC1	TRUE	TRUE
chr12	94149754	G	A	ENST00000258526	ENSG00000136040	PLXNC1	TRUE	TRUE
chr12	94149776	C	T	ENST00000258526	ENSG00000136040	PLXNC1	TRUE	TRUE
chr12	94149785	G	T	ENST00000258526	ENSG00000136040	PLXNC1	TRUE	TRUE
chr12	94149797	C	T	ENST00000258526	ENSG00000136040	PLXNC1	TRUE	TRUE
chr12	94149803	C	T	ENST00000258526	ENSG00000136040	PLXNC1	TRUE	TRUE
chr12	94149820	C	A	ENST00000258526	ENSG00000136040	PLXNC1	TRUE	TRUE
chr12	94149872	G	T	ENST00000258526	ENSG00000136040	PLXNC1	TRUE	TRUE
chr12	94149888	G	A	ENST00000258526	ENSG00000136040	PLXNC1	TRUE	TRUE
chr12	94149889	G	A	ENST00000258526	ENSG00000136040	PLXNC1	TRUE	TRUE
chr12	94149893	G	T	ENST00000258526	ENSG00000136040	PLXNC1	TRUE	TRUE
chr12	94149914	G	T	ENST00000258526	ENSG00000136040	PLXNC1	TRUE	TRUE
chr12	94149917	G	T	ENST00000258526	ENSG00000136040	PLXNC1	TRUE	TRUE
chr12	94149923	C	T	ENST00000258526	ENSG00000136040	PLXNC1	TRUE	TRUE
chr12	94149926	G	T	ENST00000258526	ENSG00000136040	PLXNC1	TRUE	TRUE
chr12	94149958	C	A	ENST00000258526	ENSG00000136040	PLXNC1	TRUE	TRUE
chr12	94149965	A	T	ENST00000258526	ENSG00000136040	PLXNC1	TRUE	TRUE
chr12	94149974	G	T	ENST00000258526	ENSG00000136040	PLXNC1	TRUE	TRUE
chr12	94149980	C	T	ENST00000258526	ENSG00000136040	PLXNC1	TRUE	TRUE
chr12	94149992	A	T	ENST00000258526	ENSG00000136040	PLXNC1	TRUE	TRUE
chr12	94150005	G	A	ENST00000258526	ENSG00000136040	PLXNC1	TRUE	TRUE
chr12	94150006	G	A	ENST00000258526	ENSG00000136040	PLXNC1	TRUE	TRUE
chr12	94150013	A	T	ENST00000258526	ENSG00000136040	PLXNC1	TRUE	TRUE
chr12	94150022	G	T	ENST00000258526	ENSG00000136040	PLXNC1	TRUE	TRUE
chr12	94150033	C	A	ENST00000258526	ENSG00000136040	PLXNC1	TRUE	TRUE
chr12	94150034	G	A	ENST00000258526	ENSG00000136040	PLXNC1	TRUE	FALSE
chr12	94150034	G	C	ENST00000258526	ENSG00000136040	PLXNC1	TRUE	FALSE
chr12	94150034	G	T	ENST00000258526	ENSG00000136040	PLXNC1	TRUE	FALSE
chr12	94150035	T	A	ENST00000258526	ENSG00000136040	PLXNC1	TRUE	FALSE
chr12	94150035	T	C	ENST00000258526	ENSG00000136040	PLXNC1	TRUE	FALSE
chr12	94150035	T	G	ENST00000258526	ENSG00000136040	PLXNC1	TRUE	FALSE
chr12	94169151	A	C	ENST00000258526	ENSG00000136040	PLXNC1	TRUE	FALSE
chr12	94169151	A	G	ENST00000258526	ENSG00000136040	PLXNC1	TRUE	FALSE
chr12	94169151	A	T	ENST00000258526	ENSG00000136040	PLXNC1	TRUE	FALSE
chr12	94169152	G	A	ENST00000258526	ENSG00000136040	PLXNC1	TRUE	FALSE
chr12	94169152	G	C	ENST00000258526	ENSG00000136040	PLXNC1	TRUE	FALSE
chr12	94169152	G	T	ENST00000258526	ENSG00000136040	PLXNC1	TRUE	FALSE
chr12	94169153	A	T	ENST00000258526	ENSG00000136040	PLXNC1	TRUE	TRUE
chr12	94169156	G	T	ENST00000258526	ENSG00000136040	PLXNC1	TRUE	TRUE
chr12	94169165	C	T	ENST00000258526	ENSG00000136040	PLXNC1	TRUE	TRUE
chr12	94169171	G	T	ENST00000258526	ENSG00000136040	PLXNC1	TRUE	TRUE
chr12	94169174	A	T	ENST00000258526	ENSG00000136040	PLXNC1	TRUE	TRUE
chr12	94169180	C	T	ENST00000258526	ENSG00000136040	PLXNC1	TRUE	TRUE
chr12	94169193	C	A	ENST00000258526	ENSG00000136040	PLXNC1	TRUE	TRUE
chr12	94169193	C	G	ENST00000258526	ENSG00000136040	PLXNC1	TRUE	TRUE
chr12	94169202	T	A	ENST00000258526	ENSG00000136040	PLXNC1	TRUE	TRUE
chr12	94169230	T	A	ENST00000258526	ENSG00000136040	PLXNC1	TRUE	TRUE
chr12	94169230	T	G	ENST00000258526	ENSG00000136040	PLXNC1	TRUE	TRUE
chr12	94169259	T	A	ENST00000258526	ENSG00000136040	PLXNC1	TRUE	TRUE
chr12	94169259	T	G	ENST00000258526	ENSG00000136040	PLXNC1	TRUE	TRUE
chr12	94169265	T	A	ENST00000258526	ENSG00000136040	PLXNC1	TRUE	TRUE
chr12	94169273	G	T	ENST00000258526	ENSG00000136040	PLXNC1	TRUE	TRUE
chr12	94169282	C	T	ENST00000258526	ENSG00000136040	PLXNC1	TRUE	TRUE
chr12	94169286	T	A	ENST00000258526	ENSG00000136040	PLXNC1	TRUE	TRUE
chr12	94169286	T	G	ENST00000258526	ENSG00000136040	PLXNC1	TRUE	TRUE
chr12	94169291	A	T	ENST00000258526	ENSG00000136040	PLXNC1	TRUE	TRUE
chr12	94169294	G	A	ENST00000258526	ENSG00000136040	PLXNC1	TRUE	FALSE
chr12	94169294	G	C	ENST00000258526	ENSG00000136040	PLXNC1	TRUE	FALSE
chr12	94169294	G	T	ENST00000258526	ENSG00000136040	PLXNC1	TRUE	FALSE
chr12	94169295	T	A	ENST00000258526	ENSG00000136040	PLXNC1	TRUE	FALSE
chr12	94169295	T	C	ENST00000258526	ENSG00000136040	PLXNC1	TRUE	FALSE
chr12	94169295	T	G	ENST00000258526	ENSG00000136040	PLXNC1	TRUE	FALSE
chr12	94181444	A	C	ENST00000258526	ENSG00000136040	PLXNC1	TRUE	FALSE
chr12	94181444	A	G	ENST00000258526	ENSG00000136040	PLXNC1	TRUE	FALSE
chr12	94181444	A	T	ENST00000258526	ENSG00000136040	PLXNC1	TRUE	FALSE
chr12	94181445	G	A	ENST00000258526	ENSG00000136040	PLXNC1	TRUE	FALSE
chr12	94181445	G	C	ENST00000258526	ENSG00000136040	PLXNC1	TRUE	FALSE
chr12	94181445	G	T	ENST00000258526	ENSG00000136040	PLXNC1	TRUE	FALSE
chr12	94181458	G	T	ENST00000258526	ENSG00000136040	PLXNC1
chr12	94181465	T	A	ENST00000258526	ENSG00000136040	PLXNC1
chr12	94181471	C	A	ENST00000258526	ENSG00000136040	PLXNC1
chr12	94181471	C	G	ENST00000258526	ENSG00000136040	PLXNC1
chr12	94181478	T	A	ENST00000258526	ENSG00000136040	PLXNC1
chr12	94181482	G	T	ENST00000258526	ENSG00000136040	PLXNC1
chr12	94181493	T	A	ENST00000258526	ENSG00000136040	PLXNC1
chr12	94181493	T	G	ENST00000258526	ENSG00000136040	PLXNC1
chr12	94181494	G	T	ENST00000258526	ENSG00000136040	PLXNC1
chr12	94181500	A	T	ENST00000258526	ENSG00000136040	PLXNC1	TRUE	TRUE
chr12	94181503	G	T	ENST00000258526	ENSG00000136040	PLXNC1	TRUE	TRUE
chr12	94181506	G	T	ENST00000258526	ENSG00000136040	PLXNC1	TRUE	TRUE
chr12	94181523	C	A	ENST00000258526	ENSG00000136040	PLXNC1	TRUE	TRUE
chr12	94181523	C	G	ENST00000258526	ENSG00000136040	PLXNC1	TRUE	TRUE
chr12	94181524	A	T	ENST00000258526	ENSG00000136040	PLXNC1	TRUE	TRUE
chr12	94181545	A	T	ENST00000258526	ENSG00000136040	PLXNC1	TRUE	TRUE
chr12	94181556	C	A	ENST00000258526	ENSG00000136040	PLXNC1	TRUE	TRUE
chr12	94181556	C	G	ENST00000258526	ENSG00000136040	PLXNC1	TRUE	TRUE
chr12	94181562	T	A	ENST00000258526	ENSG00000136040	PLXNC1	TRUE	TRUE
chr12	94181562	T	G	ENST00000258526	ENSG00000136040	PLXNC1	TRUE	TRUE
chr12	94181575	A	T	ENST00000258526	ENSG00000136040	PLXNC1	TRUE	TRUE
chr12	94181578	G	T	ENST00000258526	ENSG00000136040	PLXNC1	TRUE	TRUE
chr12	94181581	G	A	ENST00000258526	ENSG00000136040	PLXNC1	TRUE	FALSE
chr12	94181581	G	C	ENST00000258526	ENSG00000136040	PLXNC1	TRUE	FALSE
chr12	94181581	G	T	ENST00000258526	ENSG00000136040	PLXNC1	TRUE	FALSE
chr12	94181582	T	A	ENST00000258526	ENSG00000136040	PLXNC1	TRUE	FALSE
chr12	94181582	T	C	ENST00000258526	ENSG00000136040	PLXNC1	FALSE	FALSE
chr12	94181582	T	G	ENST00000258526	ENSG00000136040	PLXNC1	TRUE	FALSE
chr12	94186371	A	C	ENST00000258526	ENSG00000136040	PLXNC1	TRUE	FALSE
chr12	94186371	A	G	ENST00000258526	ENSG00000136040	PLXNC1	TRUE	FALSE
chr12	94186371	A	T	ENST00000258526	ENSG00000136040	PLXNC1	TRUE	FALSE
chr12	94186372	G	A	ENST00000258526	ENSG00000136040	PLXNC1	TRUE	FALSE
chr12	94186372	G	C	ENST00000258526	ENSG00000136040	PLXNC1	TRUE	FALSE
chr12	94186372	G	T	ENST00000258526	ENSG00000136040	PLXNC1	TRUE	FALSE
chr12	94186379	A	T	ENST00000258526	ENSG00000136040	PLXNC1	TRUE	TRUE
chr12	94186399	C	A	ENST00000258526	ENSG00000136040	PLXNC1	TRUE	TRUE
chr12	94186403	A	T	ENST00000258526	ENSG00000136040	PLXNC1	TRUE	TRUE
chr12	94186409	A	T	ENST00000258526	ENSG00000136040	PLXNC1	TRUE	TRUE
chr12	94186417	T	A	ENST00000258526	ENSG00000136040	PLXNC1	TRUE	TRUE
chr12	94186419	C	A	ENST00000258526	ENSG00000136040	PLXNC1	TRUE	TRUE
chr12	94186421	G	T	ENST00000258526	ENSG00000136040	PLXNC1	TRUE	TRUE
chr12	94186426	T	A	ENST00000258526	ENSG00000136040	PLXNC1	TRUE	TRUE
chr12	94186428	T	A	ENST00000258526	ENSG00000136040	PLXNC1	TRUE	TRUE
chr12	94186428	T	G	ENST00000258526	ENSG00000136040	PLXNC1	TRUE	TRUE
chr12	94186450	C	A	ENST00000258526	ENSG00000136040	PLXNC1	TRUE	TRUE
chr12	94186455	G	A	ENST00000258526	ENSG00000136040	PLXNC1	TRUE	TRUE
chr12	94186456	G	A	ENST00000258526	ENSG00000136040	PLXNC1	TRUE	TRUE
chr12	94186459	C	A	ENST00000258526	ENSG00000136040	PLXNC1	TRUE	TRUE
chr12	94186464	C	A	ENST00000258526	ENSG00000136040	PLXNC1	TRUE	TRUE
chr12	94186469	C	T	ENST00000258526	ENSG00000136040	PLXNC1	TRUE	TRUE
chr12	94186474	G	A	ENST00000258526	ENSG00000136040	PLXNC1	TRUE	FALSE
chr12	94186474	G	C	ENST00000258526	ENSG00000136040	PLXNC1	TRUE	FALSE
chr12	94186474	G	T	ENST00000258526	ENSG00000136040	PLXNC1	TRUE	FALSE
chr12	94186475	T	A	ENST00000258526	ENSG00000136040	PLXNC1	TRUE	FALSE
chr12	94186475	T	C	ENST00000258526	ENSG00000136040	PLXNC1	TRUE	FALSE
chr12	94186475	T	G	ENST00000258526	ENSG00000136040	PLXNC1	TRUE	FALSE
chr12	94209588	A	C	ENST00000258526	ENSG00000136040	PLXNC1	TRUE	FALSE
chr12	94209588	A	G	ENST00000258526	ENSG00000136040	PLXNC1	TRUE	FALSE
chr12	94209588	A	T	ENST00000258526	ENSG00000136040	PLXNC1	TRUE	FALSE
chr12	94209589	G	A	ENST00000258526	ENSG00000136040	PLXNC1	TRUE	FALSE
chr12	94209589	G	C	ENST00000258526	ENSG00000136040	PLXNC1	TRUE	FALSE
chr12	94209589	G	T	ENST00000258526	ENSG00000136040	PLXNC1	TRUE	FALSE
chr12	94209593	C	A	ENST00000258526	ENSG00000136040	PLXNC1	TRUE	TRUE
chr12	94209600	C	T	ENST00000258526	ENSG00000136040	PLXNC1	TRUE	TRUE
chr12	94209603	G	T	ENST00000258526	ENSG00000136040	PLXNC1	TRUE	TRUE
chr12	94209611	T	A	ENST00000258526	ENSG00000136040	PLXNC1	TRUE	TRUE
chr12	94209619	C	A	ENST00000258526	ENSG00000136040	PLXNC1	TRUE	TRUE
chr12	94209619	C	G	ENST00000258526	ENSG00000136040	PLXNC1	TRUE	TRUE
chr12	94209621	G	T	ENST00000258526	ENSG00000136040	PLXNC1	TRUE	TRUE
chr12	94209628	T	A	ENST00000258526	ENSG00000136040	PLXNC1	TRUE	TRUE
chr12	94209628	T	G	ENST00000258526	ENSG00000136040	PLXNC1	TRUE	TRUE
chr12	94209630	G	T	ENST00000258526	ENSG00000136040	PLXNC1	TRUE	TRUE
chr12	94209637	G	A	ENST00000258526	ENSG00000136040	PLXNC1	TRUE	TRUE
chr12	94209638	G	A	ENST00000258526	ENSG00000136040	PLXNC1	TRUE	TRUE
chr12	94209649	C	A	ENST00000258526	ENSG00000136040	PLXNC1	TRUE	TRUE
chr12	94209654	G	T	ENST00000258526	ENSG00000136040	PLXNC1	TRUE	TRUE
chr12	94209660	A	T	ENST00000258526	ENSG00000136040	PLXNC1	TRUE	TRUE
chr12	94209663	A	T	ENST00000258526	ENSG00000136040	PLXNC1	TRUE	TRUE
chr12	94209668	C	A	ENST00000258526	ENSG00000136040	PLXNC1	TRUE	TRUE
chr12	94209672	A	T	ENST00000258526	ENSG00000136040	PLXNC1	TRUE	TRUE
chr12	94209678	C	T	ENST00000258526	ENSG00000136040	PLXNC1	TRUE	TRUE
chr12	94209687	C	T	ENST00000258526	ENSG00000136040	PLXNC1	TRUE	TRUE
chr12	94209696	A	T	ENST00000258526	ENSG00000136040	PLXNC1	TRUE	TRUE
chr12	94209699	G	T	ENST00000258526	ENSG00000136040	PLXNC1	TRUE	TRUE
chr12	94209702	A	T	ENST00000258526	ENSG00000136040	PLXNC1	TRUE	TRUE
chr12	94209705	G	A	ENST00000258526	ENSG00000136040	PLXNC1	TRUE	FALSE
chr12	94209705	G	C	ENST00000258526	ENSG00000136040	PLXNC1	TRUE	FALSE
chr12	94209705	G	T	ENST00000258526	ENSG00000136040	PLXNC1	TRUE	FALSE
chr12	94209706	T	A	ENST00000258526	ENSG00000136040	PLXNC1	TRUE	FALSE
chr12	94209706	T	C	ENST00000258526	ENSG00000136040	PLXNC1	FALSE	FALSE
chr12	94209706	T	G	ENST00000258526	ENSG00000136040	PLXNC1	TRUE	FALSE
chr12	94220014	A	C	ENST00000258526	ENSG00000136040	PLXNC1	TRUE	FALSE
chr12	94220014	A	G	ENST00000258526	ENSG00000136040	PLXNC1	TRUE	FALSE
chr12	94220014	A	T	ENST00000258526	ENSG00000136040	PLXNC1	TRUE	FALSE
chr12	94220015	G	A	ENST00000258526	ENSG00000136040	PLXNC1	TRUE	FALSE
chr12	94220015	G	C	ENST00000258526	ENSG00000136040	PLXNC1	TRUE	FALSE
chr12	94220015	G	T	ENST00000258526	ENSG00000136040	PLXNC1	TRUE	FALSE
chr12	94220034	G	T	ENST00000258526	ENSG00000136040	PLXNC1	TRUE	TRUE
chr12	94220049	A	T	ENST00000258526	ENSG00000136040	PLXNC1	TRUE	TRUE
chr12	94220056	C	A	ENST00000258526	ENSG00000136040	PLXNC1	TRUE	TRUE
chr12	94220056	C	G	ENST00000258526	ENSG00000136040	PLXNC1	TRUE	TRUE
chr12	94220058	A	T	ENST00000258526	ENSG00000136040	PLXNC1	TRUE	TRUE
chr12	94220063	C	A	ENST00000258526	ENSG00000136040	PLXNC1	TRUE	TRUE
chr12	94220070	A	T	ENST00000258526	ENSG00000136040	PLXNC1	TRUE	TRUE
chr12	94220091	G	T	ENST00000258526	ENSG00000136040	PLXNC1	TRUE	TRUE
chr12	94220099	C	A	ENST00000258526	ENSG00000136040	PLXNC1	TRUE	TRUE
chr12	94220100	C	T	ENST00000258526	ENSG00000136040	PLXNC1	TRUE	TRUE
chr12	94220106	A	T	ENST00000258526	ENSG00000136040	PLXNC1	TRUE	TRUE
chr12	94220112	C	T	ENST00000258526	ENSG00000136040	PLXNC1	TRUE	TRUE
chr12	94220129	C	A	ENST00000258526	ENSG00000136040	PLXNC1	TRUE	TRUE
chr12	94220135	T	A	ENST00000258526	ENSG00000136040	PLXNC1	TRUE	TRUE
chr12	94220148	A	T	ENST00000258526	ENSG00000136040	PLXNC1	TRUE	TRUE
chr12	94220159	C	A	ENST00000258526	ENSG00000136040	PLXNC1	TRUE	TRUE
chr12	94220159	C	G	ENST00000258526	ENSG00000136040	PLXNC1	TRUE	TRUE
chr12	94220160	A	T	ENST00000258526	ENSG00000136040	PLXNC1	TRUE	TRUE
chr12	94220164	G	A	ENST00000258526	ENSG00000136040	PLXNC1	TRUE	FALSE
chr12	94220164	G	C	ENST00000258526	ENSG00000136040	PLXNC1	TRUE	FALSE
chr12	94220164	G	T	ENST00000258526	ENSG00000136040	PLXNC1	TRUE	FALSE
chr12	94220165	T	A	ENST00000258526	ENSG00000136040	PLXNC1	TRUE	FALSE
chr12	94220165	T	C	ENST00000258526	ENSG00000136040	PLXNC1	FALSE	FALSE
chr12	94220165	T	G	ENST00000258526	ENSG00000136040	PLXNC1	TRUE	FALSE
chr12	94224226	A	C	ENST00000258526	ENSG00000136040	PLXNC1	TRUE	FALSE
chr12	94224226	A	G	ENST00000258526	ENSG00000136040	PLXNC1	TRUE	FALSE
chr12	94224226	A	T	ENST00000258526	ENSG00000136040	PLXNC1	TRUE	FALSE
chr12	94224227	G	A	ENST00000258526	ENSG00000136040	PLXNC1	TRUE	FALSE
chr12	94224227	G	C	ENST00000258526	ENSG00000136040	PLXNC1	TRUE	FALSE
chr12	94224227	G	T	ENST00000258526	ENSG00000136040	PLXNC1	TRUE	FALSE
chr12	94224234	C	A	ENST00000258526	ENSG00000136040	PLXNC1	TRUE	TRUE
chr12	94224234	C	G	ENST00000258526	ENSG00000136040	PLXNC1	TRUE	TRUE
chr12	94224267	G	A	ENST00000258526	ENSG00000136040	PLXNC1	TRUE	TRUE
chr12	94224268	G	A	ENST00000258526	ENSG00000136040	PLXNC1	TRUE	TRUE
chr12	94224273	T	A	ENST00000258526	ENSG00000136040	PLXNC1	TRUE	TRUE
chr12	94224273	T	G	ENST00000258526	ENSG00000136040	PLXNC1	TRUE	TRUE
chr12	94224276	C	A	ENST00000258526	ENSG00000136040	PLXNC1	TRUE	TRUE
chr12	94224276	C	G	ENST00000258526	ENSG00000136040	PLXNC1	TRUE	TRUE
chr12	94224281	A	T	ENST00000258526	ENSG00000136040	PLXNC1	TRUE	TRUE
chr12	94224301	C	A	ENST00000258526	ENSG00000136040	PLXNC1	TRUE	TRUE
chr12	94224303	C	A	ENST00000258526	ENSG00000136040	PLXNC1	TRUE	TRUE
chr12	94224303	C	G	ENST00000258526	ENSG00000136040	PLXNC1	TRUE	TRUE
chr12	94224306	C	A	ENST00000258526	ENSG00000136040	PLXNC1	TRUE	TRUE
chr12	94224306	C	G	ENST00000258526	ENSG00000136040	PLXNC1	TRUE	TRUE
chr12	94224309	T	A	ENST00000258526	ENSG00000136040	PLXNC1	TRUE	TRUE
chr12	94224309	T	G	ENST00000258526	ENSG00000136040	PLXNC1	TRUE	TRUE
chr12	94224311	A	T	ENST00000258526	ENSG00000136040	PLXNC1
chr12	94224314	G	T	ENST00000258526	ENSG00000136040	PLXNC1
chr12	94224316	G	A	ENST00000258526	ENSG00000136040	PLXNC1	TRUE	FALSE
chr12	94224316	G	C	ENST00000258526	ENSG00000136040	PLXNC1	TRUE	FALSE
chr12	94224316	G	T	ENST00000258526	ENSG00000136040	PLXNC1	TRUE	FALSE
chr12	94224317	T	A	ENST00000258526	ENSG00000136040	PLXNC1	TRUE	FALSE
chr12	94224317	T	C	ENST00000258526	ENSG00000136040	PLXNC1	TRUE	FALSE
chr12	94224317	T	G	ENST00000258526	ENSG00000136040	PLXNC1	TRUE	FALSE
chr12	94226603	A	C	ENST00000258526	ENSG00000136040	PLXNC1	TRUE	FALSE
chr12	94226603	A	G	ENST00000258526	ENSG00000136040	PLXNC1	TRUE	FALSE
chr12	94226603	A	T	ENST00000258526	ENSG00000136040	PLXNC1	TRUE	FALSE
chr12	94226604	G	A	ENST00000258526	ENSG00000136040	PLXNC1	TRUE	FALSE
chr12	94226604	G	C	ENST00000258526	ENSG00000136040	PLXNC1	TRUE	FALSE
chr12	94226604	G	T	ENST00000258526	ENSG00000136040	PLXNC1	TRUE	FALSE
chr12	94226608	C	A	ENST00000258526	ENSG00000136040	PLXNC1	TRUE	TRUE
chr12	94226617	C	A	ENST00000258526	ENSG00000136040	PLXNC1	TRUE	TRUE
chr12	94226621	G	T	ENST00000258526	ENSG00000136040	PLXNC1	TRUE	TRUE
chr12	94226632	C	A	ENST00000258526	ENSG00000136040	PLXNC1	TRUE	TRUE
chr12	94226637	G	A	ENST00000258526	ENSG00000136040	PLXNC1	TRUE	TRUE
chr12	94226638	G	A	ENST00000258526	ENSG00000136040	PLXNC1	TRUE	TRUE
chr12	94226641	T	A	ENST00000258526	ENSG00000136040	PLXNC1	TRUE	TRUE
chr12	94226642	A	T	ENST00000258526	ENSG00000136040	PLXNC1	TRUE	TRUE
chr12	94226651	A	T	ENST00000258526	ENSG00000136040	PLXNC1	TRUE	TRUE
chr12	94226659	T	A	ENST00000258526	ENSG00000136040	PLXNC1	TRUE	TRUE
chr12	94226680	C	A	ENST00000258526	ENSG00000136040	PLXNC1	TRUE	TRUE
chr12	94226695	T	A	ENST00000258526	ENSG00000136040	PLXNC1	TRUE	TRUE
chr12	94226695	T	G	ENST00000258526	ENSG00000136040	PLXNC1	TRUE	TRUE
chr12	94226696	G	T	ENST00000258526	ENSG00000136040	PLXNC1	TRUE	TRUE
chr12	94226699	A	T	ENST00000258526	ENSG00000136040	PLXNC1	TRUE	TRUE
chr12	94226705	C	T	ENST00000258526	ENSG00000136040	PLXNC1	TRUE	TRUE
chr12	94226708	G	A	ENST00000258526	ENSG00000136040	PLXNC1	TRUE	FALSE
chr12	94226708	G	C	ENST00000258526	ENSG00000136040	PLXNC1	TRUE	FALSE
chr12	94226708	G	T	ENST00000258526	ENSG00000136040	PLXNC1	TRUE	FALSE
chr12	94226709	T	A	ENST00000258526	ENSG00000136040	PLXNC1	TRUE	FALSE
chr12	94226709	T	C	ENST00000258526	ENSG00000136040	PLXNC1	TRUE	FALSE
chr12	94226709	T	G	ENST00000258526	ENSG00000136040	PLXNC1	TRUE	FALSE
chr12	94227147	A	C	ENST00000258526	ENSG00000136040	PLXNC1	TRUE	FALSE
chr12	94227147	A	G	ENST00000258526	ENSG00000136040	PLXNC1	TRUE	FALSE
chr12	94227147	A	T	ENST00000258526	ENSG00000136040	PLXNC1	TRUE	FALSE
chr12	94227148	G	A	ENST00000258526	ENSG00000136040	PLXNC1	TRUE	FALSE
chr12	94227148	G	C	ENST00000258526	ENSG00000136040	PLXNC1	TRUE	FALSE
chr12	94227148	G	T	ENST00000258526	ENSG00000136040	PLXNC1	TRUE	FALSE
chr12	94227149	G	T	ENST00000258526	ENSG00000136040	PLXNC1	TRUE	TRUE
chr12	94227152	C	T	ENST00000258526	ENSG00000136040	PLXNC1	TRUE	TRUE
chr12	94227157	T	A	ENST00000258526	ENSG00000136040	PLXNC1	TRUE	TRUE
chr12	94227170	G	T	ENST00000258526	ENSG00000136040	PLXNC1	TRUE	TRUE
chr12	94227173	A	T	ENST00000258526	ENSG00000136040	PLXNC1	TRUE	TRUE
chr12	94227180	C	A	ENST00000258526	ENSG00000136040	PLXNC1	TRUE	TRUE
chr12	94227180	C	G	ENST00000258526	ENSG00000136040	PLXNC1	TRUE	TRUE
chr12	94227182	G	T	ENST00000258526	ENSG00000136040	PLXNC1	TRUE	TRUE
chr12	94227185	G	T	ENST00000258526	ENSG00000136040	PLXNC1	TRUE	TRUE
chr12	94227188	G	T	ENST00000258526	ENSG00000136040	PLXNC1	TRUE	TRUE
chr12	94227191	A	T	ENST00000258526	ENSG00000136040	PLXNC1	TRUE	TRUE
chr12	94227197	A	T	ENST00000258526	ENSG00000136040	PLXNC1	TRUE	TRUE
chr12	94227200	G	T	ENST00000258526	ENSG00000136040	PLXNC1	TRUE	TRUE
chr12	94227206	A	T	ENST00000258526	ENSG00000136040	PLXNC1	TRUE	TRUE
chr12	94227215	A	T	ENST00000258526	ENSG00000136040	PLXNC1	TRUE	TRUE
chr12	94227224	C	T	ENST00000258526	ENSG00000136040	PLXNC1	TRUE	TRUE
chr12	94227231	T	A	ENST00000258526	ENSG00000136040	PLXNC1	TRUE	TRUE
chr12	94227231	T	G	ENST00000258526	ENSG00000136040	PLXNC1	TRUE	TRUE
chr12	94227233	C	T	ENST00000258526	ENSG00000136040	PLXNC1	TRUE	TRUE
chr12	94227236	G	A	ENST00000258526	ENSG00000136040	PLXNC1	TRUE	FALSE
chr12	94227236	G	C	ENST00000258526	ENSG00000136040	PLXNC1	TRUE	FALSE
chr12	94227236	G	T	ENST00000258526	ENSG00000136040	PLXNC1	TRUE	FALSE
chr12	94227237	T	A	ENST00000258526	ENSG00000136040	PLXNC1	TRUE	FALSE
chr12	94227237	T	C	ENST00000258526	ENSG00000136040	PLXNC1	TRUE	FALSE
chr12	94227237	T	G	ENST00000258526	ENSG00000136040	PLXNC1	TRUE	FALSE
chr12	94237662	A	C	ENST00000258526	ENSG00000136040	PLXNC1	TRUE	FALSE
chr12	94237662	A	G	ENST00000258526	ENSG00000136040	PLXNC1	TRUE	FALSE
chr12	94237662	A	T	ENST00000258526	ENSG00000136040	PLXNC1	TRUE	FALSE
chr12	94237663	G	A	ENST00000258526	ENSG00000136040	PLXNC1	TRUE	FALSE
chr12	94237663	G	C	ENST00000258526	ENSG00000136040	PLXNC1	TRUE	FALSE
chr12	94237663	G	T	ENST00000258526	ENSG00000136040	PLXNC1	TRUE	FALSE
chr12	94237672	C	A	ENST00000258526	ENSG00000136040	PLXNC1	TRUE	TRUE
chr12	94237672	C	G	ENST00000258526	ENSG00000136040	PLXNC1	TRUE	TRUE
chr12	94237676	A	T	ENST00000258526	ENSG00000136040	PLXNC1	TRUE	TRUE
chr12	94237685	G	T	ENST00000258526	ENSG00000136040	PLXNC1	TRUE	TRUE
chr12	94237691	C	T	ENST00000258526	ENSG00000136040	PLXNC1	TRUE	TRUE
chr12	94237694	A	T	ENST00000258526	ENSG00000136040	PLXNC1	TRUE	TRUE
chr12	94237701	C	A	ENST00000258526	ENSG00000136040	PLXNC1	TRUE	TRUE
chr12	94237707	T	A	ENST00000258526	ENSG00000136040	PLXNC1	TRUE	TRUE
chr12	94237707	T	G	ENST00000258526	ENSG00000136040	PLXNC1	TRUE	TRUE
chr12	94237712	A	T	ENST00000258526	ENSG00000136040	PLXNC1	TRUE	TRUE
chr12	94237733	G	T	ENST00000258526	ENSG00000136040	PLXNC1	TRUE	TRUE
chr12	94237755	C	A	ENST00000258526	ENSG00000136040	PLXNC1	TRUE	TRUE
chr12	94237775	A	T	ENST00000258526	ENSG00000136040	PLXNC1	TRUE	TRUE
chr12	94237778	G	T	ENST00000258526	ENSG00000136040	PLXNC1	TRUE	TRUE
chr12	94237792	T	A	ENST00000258526	ENSG00000136040	PLXNC1	TRUE	TRUE
chr12	94237796	A	T	ENST00000258526	ENSG00000136040	PLXNC1	TRUE	TRUE
chr12	94237804	G	A	ENST00000258526	ENSG00000136040	PLXNC1	TRUE	FALSE
chr12	94237804	G	C	ENST00000258526	ENSG00000136040	PLXNC1	TRUE	FALSE
chr12	94237804	G	T	ENST00000258526	ENSG00000136040	PLXNC1	TRUE	FALSE
chr12	94237805	T	A	ENST00000258526	ENSG00000136040	PLXNC1	TRUE	FALSE
chr12	94237805	T	C	ENST00000258526	ENSG00000136040	PLXNC1	TRUE	FALSE
chr12	94237805	T	G	ENST00000258526	ENSG00000136040	PLXNC1	TRUE	FALSE
chr12	94240483	A	C	ENST00000258526	ENSG00000136040	PLXNC1	TRUE	FALSE
chr12	94240483	A	G	ENST00000258526	ENSG00000136040	PLXNC1	TRUE	FALSE
chr12	94240483	A	T	ENST00000258526	ENSG00000136040	PLXNC1	TRUE	FALSE
chr12	94240484	G	A	ENST00000258526	ENSG00000136040	PLXNC1	TRUE	FALSE
chr12	94240484	G	C	ENST00000258526	ENSG00000136040	PLXNC1	TRUE	FALSE
chr12	94240484	G	T	ENST00000258526	ENSG00000136040	PLXNC1	TRUE	FALSE
chr12	94240489	C	T	ENST00000258526	ENSG00000136040	PLXNC1	TRUE	TRUE
chr12	94240522	A	T	ENST00000258526	ENSG00000136040	PLXNC1	TRUE	TRUE
chr12	94240538	C	A	ENST00000258526	ENSG00000136040	PLXNC1	TRUE	TRUE
chr12	94240538	C	G	ENST00000258526	ENSG00000136040	PLXNC1	TRUE	TRUE
chr12	94240546	A	T	ENST00000258526	ENSG00000136040	PLXNC1	TRUE	TRUE
chr12	94240549	G	T	ENST00000258526	ENSG00000136040	PLXNC1	TRUE	TRUE
chr12	94240555	A	T	ENST00000258526	ENSG00000136040	PLXNC1	TRUE	TRUE
chr12	94240566	T	A	ENST00000258526	ENSG00000136040	PLXNC1	TRUE	TRUE
chr12	94240570	C	T	ENST00000258526	ENSG00000136040	PLXNC1	TRUE	TRUE
chr12	94240590	C	A	ENST00000258526	ENSG00000136040	PLXNC1	TRUE	TRUE
chr12	94240600	G	T	ENST00000258526	ENSG00000136040	PLXNC1	TRUE	TRUE
chr12	94240607	T	A	ENST00000258526	ENSG00000136040	PLXNC1	TRUE	TRUE
chr12	94240607	T	G	ENST00000258526	ENSG00000136040	PLXNC1	TRUE	TRUE
chr12	94240614	C	A	ENST00000258526	ENSG00000136040	PLXNC1	TRUE	TRUE
chr12	94240614	C	G	ENST00000258526	ENSG00000136040	PLXNC1	TRUE	TRUE
chr12	94240632	T	A	ENST00000258526	ENSG00000136040	PLXNC1	TRUE	TRUE
chr12	94240658	G	A	ENST00000258526	ENSG00000136040	PLXNC1	TRUE	TRUE
chr12	94240659	G	A	ENST00000258526	ENSG00000136040	PLXNC1	TRUE	TRUE
chr12	94240665	G	A	ENST00000258526	ENSG00000136040	PLXNC1	TRUE	FALSE
chr12	94240665	G	C	ENST00000258526	ENSG00000136040	PLXNC1	TRUE	FALSE
chr12	94240665	G	T	ENST00000258526	ENSG00000136040	PLXNC1	TRUE	FALSE
chr12	94240666	T	A	ENST00000258526	ENSG00000136040	PLXNC1	TRUE	FALSE
chr12	94240666	T	C	ENST00000258526	ENSG00000136040	PLXNC1	TRUE	FALSE
chr12	94240666	T	G	ENST00000258526	ENSG00000136040	PLXNC1	TRUE	FALSE
chr12	94243936	A	C	ENST00000258526	ENSG00000136040	PLXNC1	TRUE	FALSE
chr12	94243936	A	G	ENST00000258526	ENSG00000136040	PLXNC1	TRUE	FALSE
chr12	94243936	A	T	ENST00000258526	ENSG00000136040	PLXNC1	TRUE	FALSE
chr12	94243937	G	A	ENST00000258526	ENSG00000136040	PLXNC1	TRUE	FALSE
chr12	94243937	G	C	ENST00000258526	ENSG00000136040	PLXNC1	TRUE	FALSE
chr12	94243937	G	T	ENST00000258526	ENSG00000136040	PLXNC1	TRUE	FALSE
chr12	94243945	C	T	ENST00000258526	ENSG00000136040	PLXNC1	TRUE	TRUE
chr12	94243966	A	T	ENST00000258526	ENSG00000136040	PLXNC1	TRUE	TRUE
chr12	94243991	T	A	ENST00000258526	ENSG00000136040	PLXNC1	TRUE	TRUE
chr12	94243991	T	G	ENST00000258526	ENSG00000136040	PLXNC1	TRUE	TRUE
chr12	94244000	C	A	ENST00000258526	ENSG00000136040	PLXNC1	TRUE	TRUE
chr12	94244000	C	G	ENST00000258526	ENSG00000136040	PLXNC1	TRUE	TRUE
chr12	94244005	G	T	ENST00000258526	ENSG00000136040	PLXNC1	TRUE	TRUE
chr12	94244009	T	A	ENST00000258526	ENSG00000136040	PLXNC1	TRUE	TRUE
chr12	94244009	T	G	ENST00000258526	ENSG00000136040	PLXNC1	TRUE	TRUE
chr12	94244011	A	T	ENST00000258526	ENSG00000136040	PLXNC1	TRUE	TRUE
chr12	94244014	G	T	ENST00000258526	ENSG00000136040	PLXNC1	TRUE	TRUE
chr12	94244026	G	A	ENST00000258526	ENSG00000136040	PLXNC1	TRUE	FALSE
chr12	94244026	G	C	ENST00000258526	ENSG00000136040	PLXNC1	TRUE	FALSE
chr12	94244026	G	T	ENST00000258526	ENSG00000136040	PLXNC1	TRUE	FALSE
chr12	94244027	T	A	ENST00000258526	ENSG00000136040	PLXNC1	TRUE	FALSE
chr12	94244027	T	C	ENST00000258526	ENSG00000136040	PLXNC1	TRUE	FALSE
chr12	94244027	T	G	ENST00000258526	ENSG00000136040	PLXNC1	TRUE	FALSE
chr12	94247901	A	C	ENST00000258526	ENSG00000136040	PLXNC1	TRUE	FALSE
chr12	94247901	A	G	ENST00000258526	ENSG00000136040	PLXNC1	TRUE	FALSE
chr12	94247901	A	T	ENST00000258526	ENSG00000136040	PLXNC1	TRUE	FALSE
chr12	94247902	G	A	ENST00000258526	ENSG00000136040	PLXNC1	TRUE	FALSE
chr12	94247902	G	C	ENST00000258526	ENSG00000136040	PLXNC1	TRUE	FALSE
chr12	94247902	G	T	ENST00000258526	ENSG00000136040	PLXNC1	TRUE	FALSE
chr12	94247909	G	T	ENST00000258526	ENSG00000136040	PLXNC1	TRUE	TRUE
chr12	94247914	T	A	ENST00000258526	ENSG00000136040	PLXNC1	TRUE	TRUE
chr12	94247914	T	G	ENST00000258526	ENSG00000136040	PLXNC1	TRUE	TRUE
chr12	94247917	T	A	ENST00000258526	ENSG00000136040	PLXNC1	TRUE	TRUE
chr12	94247929	C	A	ENST00000258526	ENSG00000136040	PLXNC1	TRUE	TRUE
chr12	94247929	C	G	ENST00000258526	ENSG00000136040	PLXNC1	TRUE	TRUE
chr12	94247932	C	A	ENST00000258526	ENSG00000136040	PLXNC1	TRUE	TRUE
chr12	94247940	T	A	ENST00000258526	ENSG00000136040	PLXNC1	TRUE	TRUE
chr12	94247940	T	G	ENST00000258526	ENSG00000136040	PLXNC1	TRUE	TRUE
chr12	94247952	T	A	ENST00000258526	ENSG00000136040	PLXNC1	TRUE	TRUE
chr12	94247952	T	G	ENST00000258526	ENSG00000136040	PLXNC1	TRUE	TRUE
chr12	94247954	A	T	ENST00000258526	ENSG00000136040	PLXNC1	TRUE	TRUE
chr12	94247961	C	A	ENST00000258526	ENSG00000136040	PLXNC1	TRUE	TRUE
chr12	94247961	C	G	ENST00000258526	ENSG00000136040	PLXNC1	TRUE	TRUE
chr12	94247963	A	T	ENST00000258526	ENSG00000136040	PLXNC1	TRUE	TRUE
chr12	94247987	A	T	ENST00000258526	ENSG00000136040	PLXNC1	TRUE	TRUE
chr12	94247993	A	T	ENST00000258526	ENSG00000136040	PLXNC1	TRUE	TRUE
chr12	94247999	C	T	ENST00000258526	ENSG00000136040	PLXNC1	TRUE	TRUE
chr12	94248010	C	A	ENST00000258526	ENSG00000136040	PLXNC1	TRUE	TRUE
chr12	94248010	C	G	ENST00000258526	ENSG00000136040	PLXNC1	TRUE	TRUE
chr12	94248012	T	A	ENST00000258526	ENSG00000136040	PLXNC1	TRUE	TRUE
chr12	94248019	T	A	ENST00000258526	ENSG00000136040	PLXNC1	TRUE	TRUE
chr12	94248020	G	T	ENST00000258526	ENSG00000136040	PLXNC1	TRUE	TRUE
chr12	94248029	C	T	ENST00000258526	ENSG00000136040	PLXNC1	TRUE	TRUE
chr12	94248034	T	A	ENST00000258526	ENSG00000136040	PLXNC1	TRUE	TRUE
chr12	94248034	T	G	ENST00000258526	ENSG00000136040	PLXNC1	TRUE	TRUE
chr12	94248038	G	T	ENST00000258526	ENSG00000136040	PLXNC1	TRUE	TRUE
chr12	94248047	A	T	ENST00000258526	ENSG00000136040	PLXNC1	TRUE	TRUE
chr12	94248061	T	A	ENST00000258526	ENSG00000136040	PLXNC1	TRUE	TRUE
chr12	94248061	T	G	ENST00000258526	ENSG00000136040	PLXNC1	TRUE	TRUE
chr12	94248068	G	T	ENST00000258526	ENSG00000136040	PLXNC1	TRUE	TRUE
chr12	94248074	G	T	ENST00000258526	ENSG00000136040	PLXNC1	TRUE	TRUE
chr12	94248086	G	T	ENST00000258526	ENSG00000136040	PLXNC1	TRUE	TRUE
chr12	94248092	G	T	ENST00000258526	ENSG00000136040	PLXNC1	TRUE	TRUE
chr12	94248098	A	T	ENST00000258526	ENSG00000136040	PLXNC1	TRUE	TRUE
chr12	94248104	C	T	ENST00000258526	ENSG00000136040	PLXNC1	TRUE	TRUE
chr12	94248107	G	A	ENST00000258526	ENSG00000136040	PLXNC1	TRUE	FALSE
chr12	94248107	G	C	ENST00000258526	ENSG00000136040	PLXNC1	TRUE	FALSE
chr12	94248107	G	T	ENST00000258526	ENSG00000136040	PLXNC1	TRUE	FALSE
chr12	94248108	T	A	ENST00000258526	ENSG00000136040	PLXNC1	TRUE	FALSE
chr12	94248108	T	C	ENST00000258526	ENSG00000136040	PLXNC1	TRUE	FALSE
chr12	94248108	T	G	ENST00000258526	ENSG00000136040	PLXNC1	TRUE	FALSE
chr12	94248225	A	C	ENST00000258526	ENSG00000136040	PLXNC1	TRUE	FALSE
chr12	94248225	A	G	ENST00000258526	ENSG00000136040	PLXNC1	TRUE	FALSE
chr12	94248225	A	T	ENST00000258526	ENSG00000136040	PLXNC1	TRUE	FALSE
chr12	94248226	G	A	ENST00000258526	ENSG00000136040	PLXNC1	TRUE	FALSE
chr12	94248226	G	C	ENST00000258526	ENSG00000136040	PLXNC1	TRUE	FALSE
chr12	94248226	G	T	ENST00000258526	ENSG00000136040	PLXNC1	TRUE	FALSE
chr12	94248227	A	T	ENST00000258526	ENSG00000136040	PLXNC1	TRUE	TRUE
chr12	94248230	G	T	ENST00000258526	ENSG00000136040	PLXNC1	TRUE	TRUE
chr12	94248254	A	T	ENST00000258526	ENSG00000136040	PLXNC1	TRUE	TRUE
chr12	94248257	A	T	ENST00000258526	ENSG00000136040	PLXNC1	TRUE	TRUE
chr12	94248266	G	T	ENST00000258526	ENSG00000136040	PLXNC1	TRUE	TRUE
chr12	94248287	G	T	ENST00000258526	ENSG00000136040	PLXNC1	TRUE	TRUE
chr12	94248296	C	T	ENST00000258526	ENSG00000136040	PLXNC1	TRUE	TRUE
chr12	94248300	T	A	ENST00000258526	ENSG00000136040	PLXNC1	TRUE	TRUE
chr12	94248300	T	G	ENST00000258526	ENSG00000136040	PLXNC1	TRUE	TRUE
chr12	94248307	C	A	ENST00000258526	ENSG00000136040	PLXNC1	TRUE	TRUE
chr12	94248314	G	T	ENST00000258526	ENSG00000136040	PLXNC1	TRUE	TRUE
chr12	94248326	A	T	ENST00000258526	ENSG00000136040	PLXNC1	TRUE	TRUE
chr12	94248332	C	T	ENST00000258526	ENSG00000136040	PLXNC1	TRUE	TRUE
chr12	94248355	C	A	ENST00000258526	ENSG00000136040	PLXNC1	TRUE	TRUE
chr12	94248356	A	T	ENST00000258526	ENSG00000136040	PLXNC1	TRUE	TRUE
chr12	94248362	A	T	ENST00000258526	ENSG00000136040	PLXNC1	TRUE	TRUE
chr12	94248371	A	T	ENST00000258526	ENSG00000136040	PLXNC1	TRUE	TRUE
chr12	94248401	A	T	ENST00000258526	ENSG00000136040	PLXNC1	TRUE	TRUE
chr12	94248404	A	T	ENST00000258526	ENSG00000136040	PLXNC1	TRUE	TRUE
chr12	94248413	G	A	ENST00000258526	ENSG00000136040	PLXNC1	TRUE	FALSE
chr12	94248413	G	C	ENST00000258526	ENSG00000136040	PLXNC1	TRUE	FALSE
chr12	94248413	G	T	ENST00000258526	ENSG00000136040	PLXNC1	TRUE	FALSE
chr12	94248414	T	A	ENST00000258526	ENSG00000136040	PLXNC1	TRUE	FALSE
chr12	94248414	T	C	ENST00000258526	ENSG00000136040	PLXNC1	TRUE	FALSE
chr12	94248414	T	G	ENST00000258526	ENSG00000136040	PLXNC1	TRUE	FALSE
chr12	94251424	A	C	ENST00000258526	ENSG00000136040	PLXNC1	TRUE	FALSE
chr12	94251424	A	G	ENST00000258526	ENSG00000136040	PLXNC1	TRUE	FALSE
chr12	94251424	A	T	ENST00000258526	ENSG00000136040	PLXNC1	TRUE	FALSE
chr12	94251425	G	A	ENST00000258526	ENSG00000136040	PLXNC1	TRUE	FALSE
chr12	94251425	G	C	ENST00000258526	ENSG00000136040	PLXNC1	TRUE	FALSE
chr12	94251425	G	T	ENST00000258526	ENSG00000136040	PLXNC1	TRUE	FALSE
chr12	94251429	A	T	ENST00000258526	ENSG00000136040	PLXNC1	TRUE	TRUE
chr12	94251435	G	T	ENST00000258526	ENSG00000136040	PLXNC1	TRUE	TRUE
chr12	94251444	G	T	ENST00000258526	ENSG00000136040	PLXNC1	TRUE	TRUE
chr12	94251452	C	A	ENST00000258526	ENSG00000136040	PLXNC1	TRUE	TRUE
chr12	94251452	C	G	ENST00000258526	ENSG00000136040	PLXNC1	TRUE	TRUE
chr12	94251456	G	T	ENST00000258526	ENSG00000136040	PLXNC1	TRUE	TRUE
chr12	94251459	C	T	ENST00000258526	ENSG00000136040	PLXNC1	TRUE	TRUE
chr12	94251462	G	T	ENST00000258526	ENSG00000136040	PLXNC1	TRUE	TRUE
chr12	94251466	C	A	ENST00000258526	ENSG00000136040	PLXNC1	TRUE	TRUE
chr12	94251466	C	G	ENST00000258526	ENSG00000136040	PLXNC1	TRUE	TRUE
chr12	94251481	G	A	ENST00000258526	ENSG00000136040	PLXNC1	TRUE	TRUE
chr12	94251482	G	A	ENST00000258526	ENSG00000136040	PLXNC1	TRUE	TRUE
chr12	94251485	T	A	ENST00000258526	ENSG00000136040	PLXNC1	TRUE	TRUE
chr12	94251485	T	G	ENST00000258526	ENSG00000136040	PLXNC1	TRUE	TRUE
chr12	94251508	T	A	ENST00000258526	ENSG00000136040	PLXNC1	TRUE	TRUE
chr12	94251529	G	A	ENST00000258526	ENSG00000136040	PLXNC1	TRUE	FALSE
chr12	94251529	G	C	ENST00000258526	ENSG00000136040	PLXNC1	TRUE	FALSE
chr12	94251529	G	T	ENST00000258526	ENSG00000136040	PLXNC1	TRUE	FALSE
chr12	94251530	T	A	ENST00000258526	ENSG00000136040	PLXNC1	TRUE	FALSE
chr12	94251530	T	C	ENST00000258526	ENSG00000136040	PLXNC1	TRUE	FALSE
chr12	94251530	T	G	ENST00000258526	ENSG00000136040	PLXNC1	TRUE	FALSE
chr12	94254785	A	C	ENST00000258526	ENSG00000136040	PLXNC1	TRUE	FALSE
chr12	94254785	A	G	ENST00000258526	ENSG00000136040	PLXNC1	TRUE	FALSE
chr12	94254785	A	T	ENST00000258526	ENSG00000136040	PLXNC1	TRUE	FALSE
chr12	94254786	G	A	ENST00000258526	ENSG00000136040	PLXNC1	TRUE	FALSE
chr12	94254786	G	C	ENST00000258526	ENSG00000136040	PLXNC1	TRUE	FALSE
chr12	94254786	G	T	ENST00000258526	ENSG00000136040	PLXNC1	TRUE	FALSE
chr12	94254810	A	T	ENST00000258526	ENSG00000136040	PLXNC1	TRUE	TRUE
chr12	94254814	C	A	ENST00000258526	ENSG00000136040	PLXNC1	TRUE	TRUE
chr12	94254816	A	T	ENST00000258526	ENSG00000136040	PLXNC1	TRUE	TRUE
chr12	94254819	G	T	ENST00000258526	ENSG00000136040	PLXNC1	TRUE	TRUE
chr12	94254831	A	T	ENST00000258526	ENSG00000136040	PLXNC1	TRUE	TRUE
chr12	94254834	C	T	ENST00000258526	ENSG00000136040	PLXNC1	TRUE	TRUE
chr12	94254840	C	T	ENST00000258526	ENSG00000136040	PLXNC1	TRUE	TRUE
chr12	94254843	C	T	ENST00000258526	ENSG00000136040	PLXNC1	TRUE	TRUE
chr12	94254849	G	T	ENST00000258526	ENSG00000136040	PLXNC1	TRUE	TRUE
chr12	94254853	T	A	ENST00000258526	ENSG00000136040	PLXNC1	TRUE	TRUE
chr12	94254858	G	T	ENST00000258526	ENSG00000136040	PLXNC1	TRUE	TRUE
chr12	94254864	G	T	ENST00000258526	ENSG00000136040	PLXNC1	TRUE	TRUE
chr12	94254873	A	T	ENST00000258526	ENSG00000136040	PLXNC1	TRUE	TRUE
chr12	94254876	G	T	ENST00000258526	ENSG00000136040	PLXNC1	TRUE	TRUE
chr12	94254889	G	A	ENST00000258526	ENSG00000136040	PLXNC1	TRUE	FALSE
chr12	94254889	G	C	ENST00000258526	ENSG00000136040	PLXNC1	TRUE	FALSE
chr12	94254889	G	T	ENST00000258526	ENSG00000136040	PLXNC1	TRUE	FALSE
chr12	94254890	T	A	ENST00000258526	ENSG00000136040	PLXNC1	TRUE	FALSE
chr12	94254890	T	C	ENST00000258526	ENSG00000136040	PLXNC1	TRUE	FALSE
chr12	94254890	T	G	ENST00000258526	ENSG00000136040	PLXNC1	TRUE	FALSE
chr12	94255191	A	C	ENST00000258526	ENSG00000136040	PLXNC1	TRUE	FALSE
chr12	94255191	A	G	ENST00000258526	ENSG00000136040	PLXNC1	TRUE	FALSE
chr12	94255191	A	T	ENST00000258526	ENSG00000136040	PLXNC1	TRUE	FALSE
chr12	94255192	G	A	ENST00000258526	ENSG00000136040	PLXNC1	TRUE	FALSE
chr12	94255192	G	C	ENST00000258526	ENSG00000136040	PLXNC1	TRUE	FALSE
chr12	94255192	G	T	ENST00000258526	ENSG00000136040	PLXNC1	TRUE	FALSE
chr12	94255201	G	T	ENST00000258526	ENSG00000136040	PLXNC1	TRUE	TRUE
chr12	94255207	C	T	ENST00000258526	ENSG00000136040	PLXNC1	TRUE	TRUE
chr12	94255216	A	T	ENST00000258526	ENSG00000136040	PLXNC1	TRUE	TRUE
chr12	94255220	T	A	ENST00000258526	ENSG00000136040	PLXNC1	TRUE	TRUE
chr12	94255240	G	T	ENST00000258526	ENSG00000136040	PLXNC1	TRUE	TRUE
chr12	94255263	C	A	ENST00000258526	ENSG00000136040	PLXNC1	TRUE	TRUE
chr12	94255263	C	G	ENST00000258526	ENSG00000136040	PLXNC1	TRUE	TRUE
chr12	94255264	A	T	ENST00000258526	ENSG00000136040	PLXNC1	TRUE	TRUE
chr12	94255279	A	T	ENST00000258526	ENSG00000136040	PLXNC1	TRUE	TRUE
chr12	94255294	G	T	ENST00000258526	ENSG00000136040	PLXNC1	TRUE	TRUE
chr12	94255297	G	A	ENST00000258526	ENSG00000136040	PLXNC1	TRUE	FALSE
chr12	94255297	G	C	ENST00000258526	ENSG00000136040	PLXNC1	TRUE	FALSE
chr12	94255297	G	T	ENST00000258526	ENSG00000136040	PLXNC1	TRUE	FALSE
chr12	94255298	T	A	ENST00000258526	ENSG00000136040	PLXNC1	TRUE	FALSE
chr12	94255298	T	C	ENST00000258526	ENSG00000136040	PLXNC1	TRUE	FALSE
chr12	94255298	T	G	ENST00000258526	ENSG00000136040	PLXNC1	TRUE	FALSE
chr12	94259335	A	C	ENST00000258526	ENSG00000136040	PLXNC1	TRUE	FALSE
chr12	94259335	A	G	ENST00000258526	ENSG00000136040	PLXNC1	TRUE	FALSE
chr12	94259335	A	T	ENST00000258526	ENSG00000136040	PLXNC1	TRUE	FALSE
chr12	94259336	G	A	ENST00000258526	ENSG00000136040	PLXNC1	TRUE	FALSE
chr12	94259336	G	C	ENST00000258526	ENSG00000136040	PLXNC1	TRUE	FALSE
chr12	94259336	G	T	ENST00000258526	ENSG00000136040	PLXNC1	TRUE	FALSE
chr12	94259338	C	A	ENST00000258526	ENSG00000136040	PLXNC1	TRUE	TRUE
chr12	94259338	C	G	ENST00000258526	ENSG00000136040	PLXNC1	TRUE	TRUE
chr12	94259364	G	T	ENST00000258526	ENSG00000136040	PLXNC1	TRUE	TRUE
chr12	94259376	G	A	ENST00000258526	ENSG00000136040	PLXNC1	TRUE	FALSE
chr12	94259376	G	C	ENST00000258526	ENSG00000136040	PLXNC1	TRUE	FALSE
chr12	94259376	G	T	ENST00000258526	ENSG00000136040	PLXNC1	TRUE	FALSE
chr12	94259377	T	A	ENST00000258526	ENSG00000136040	PLXNC1	TRUE	FALSE
chr12	94259377	T	C	ENST00000258526	ENSG00000136040	PLXNC1	TRUE	FALSE
chr12	94259377	T	G	ENST00000258526	ENSG00000136040	PLXNC1	TRUE	FALSE
chr12	94259608	A	C	ENST00000258526	ENSG00000136040	PLXNC1	TRUE	FALSE
chr12	94259608	A	G	ENST00000258526	ENSG00000136040	PLXNC1	TRUE	FALSE
chr12	94259608	A	T	ENST00000258526	ENSG00000136040	PLXNC1	TRUE	FALSE
chr12	94259609	G	A	ENST00000258526	ENSG00000136040	PLXNC1	TRUE	FALSE
chr12	94259609	G	C	ENST00000258526	ENSG00000136040	PLXNC1	TRUE	FALSE
chr12	94259609	G	T	ENST00000258526	ENSG00000136040	PLXNC1	TRUE	FALSE
chr12	94259613	A	T	ENST00000258526	ENSG00000136040	PLXNC1	TRUE	TRUE
chr12	94259628	A	T	ENST00000258526	ENSG00000136040	PLXNC1	TRUE	TRUE
chr12	94259634	G	T	ENST00000258526	ENSG00000136040	PLXNC1	TRUE	TRUE
chr12	94259650	T	A	ENST00000258526	ENSG00000136040	PLXNC1	TRUE	TRUE
chr12	94259666	T	A	ENST00000258526	ENSG00000136040	PLXNC1	TRUE	TRUE
chr12	94259670	A	T	ENST00000258526	ENSG00000136040	PLXNC1	TRUE	TRUE
chr12	94259703	G	T	ENST00000258526	ENSG00000136040	PLXNC1	TRUE	TRUE
chr12	94259706	A	T	ENST00000258526	ENSG00000136040	PLXNC1	TRUE	TRUE
chr12	94259709	C	T	ENST00000258526	ENSG00000136040	PLXNC1	TRUE	TRUE
chr12	94259712	A	T	ENST00000258526	ENSG00000136040	PLXNC1	TRUE	TRUE
chr12	94259727	A	T	ENST00000258526	ENSG00000136040	PLXNC1	TRUE	TRUE
chr12	94259735	G	A	ENST00000258526	ENSG00000136040	PLXNC1	TRUE	FALSE
chr12	94259735	G	C	ENST00000258526	ENSG00000136040	PLXNC1	TRUE	FALSE
chr12	94259735	G	T	ENST00000258526	ENSG00000136040	PLXNC1	TRUE	FALSE
chr12	94259736	T	A	ENST00000258526	ENSG00000136040	PLXNC1	TRUE	FALSE
chr12	94259736	T	C	ENST00000258526	ENSG00000136040	PLXNC1	TRUE	FALSE
chr12	94259736	T	G	ENST00000258526	ENSG00000136040	PLXNC1	TRUE	FALSE
chr12	94260640	A	C	ENST00000258526	ENSG00000136040	PLXNC1	TRUE	FALSE
chr12	94260640	A	G	ENST00000258526	ENSG00000136040	PLXNC1	TRUE	FALSE
chr12	94260640	A	T	ENST00000258526	ENSG00000136040	PLXNC1	TRUE	FALSE
chr12	94260641	G	A	ENST00000258526	ENSG00000136040	PLXNC1	TRUE	FALSE
chr12	94260641	G	C	ENST00000258526	ENSG00000136040	PLXNC1	TRUE	FALSE
chr12	94260641	G	T	ENST00000258526	ENSG00000136040	PLXNC1	TRUE	FALSE
chr12	94260645	T	A	ENST00000258526	ENSG00000136040	PLXNC1	TRUE	TRUE
chr12	94260676	C	T	ENST00000258526	ENSG00000136040	PLXNC1	TRUE	TRUE
chr12	94260682	A	T	ENST00000258526	ENSG00000136040	PLXNC1	TRUE	TRUE
chr12	94260693	C	A	ENST00000258526	ENSG00000136040	PLXNC1	TRUE	TRUE
chr12	94260693	C	G	ENST00000258526	ENSG00000136040	PLXNC1	TRUE	TRUE
chr12	94260709	G	T	ENST00000258526	ENSG00000136040	PLXNC1	TRUE	TRUE
chr12	94260728	T	A	ENST00000258526	ENSG00000136040	PLXNC1	TRUE	TRUE
chr12	94260733	G	T	ENST00000258526	ENSG00000136040	PLXNC1	TRUE	TRUE
chr12	94260736	C	T	ENST00000258526	ENSG00000136040	PLXNC1	TRUE	TRUE
chr12	94260741	T	A	ENST00000258526	ENSG00000136040	PLXNC1	TRUE	TRUE
chr12	94260751	C	T	ENST00000258526	ENSG00000136040	PLXNC1	TRUE	TRUE
chr12	94260757	A	T	ENST00000258526	ENSG00000136040	PLXNC1	TRUE	TRUE
chr12	94260769	A	T	ENST00000258526	ENSG00000136040	PLXNC1
chr12	94260778	G	T	ENST00000258526	ENSG00000136040	PLXNC1	TRUE	TRUE
chr12	94260790	G	T	ENST00000258526	ENSG00000136040	PLXNC1	TRUE	TRUE
chr12	94260793	A	T	ENST00000258526	ENSG00000136040	PLXNC1	TRUE	TRUE
chr12	94260809	G	A	ENST00000258526	ENSG00000136040	PLXNC1	TRUE	TRUE
chr12	94260810	G	A	ENST00000258526	ENSG00000136040	PLXNC1	TRUE	TRUE
chr12	94260822	C	A	ENST00000258526	ENSG00000136040	PLXNC1	TRUE	TRUE
chr12	94260829	G	T	ENST00000258526	ENSG00000136040	PLXNC1	TRUE	TRUE
chr12	94260841	G	A	ENST00000258526	ENSG00000136040	PLXNC1	TRUE	FALSE
chr12	94260841	G	C	ENST00000258526	ENSG00000136040	PLXNC1	TRUE	FALSE
chr12	94260841	G	T	ENST00000258526	ENSG00000136040	PLXNC1	TRUE	FALSE
chr12	94260842	T	A	ENST00000258526	ENSG00000136040	PLXNC1	TRUE	FALSE
chr12	94260842	T	C	ENST00000258526	ENSG00000136040	PLXNC1	TRUE	FALSE
chr12	94260842	T	G	ENST00000258526	ENSG00000136040	PLXNC1	TRUE	FALSE
chr12	94265077	A	C	ENST00000258526	ENSG00000136040	PLXNC1	TRUE	FALSE
chr12	94265077	A	G	ENST00000258526	ENSG00000136040	PLXNC1	TRUE	FALSE
chr12	94265077	A	T	ENST00000258526	ENSG00000136040	PLXNC1	TRUE	FALSE
chr12	94265078	G	A	ENST00000258526	ENSG00000136040	PLXNC1	TRUE	FALSE
chr12	94265078	G	C	ENST00000258526	ENSG00000136040	PLXNC1	TRUE	FALSE
chr12	94265078	G	T	ENST00000258526	ENSG00000136040	PLXNC1	TRUE	FALSE
chr12	94265079	G	T	ENST00000258526	ENSG00000136040	PLXNC1	TRUE	TRUE
chr12	94265088	G	T	ENST00000258526	ENSG00000136040	PLXNC1	TRUE	TRUE
chr12	94265091	G	T	ENST00000258526	ENSG00000136040	PLXNC1	TRUE	TRUE
chr12	94265102	T	A	ENST00000258526	ENSG00000136040	PLXNC1	TRUE	TRUE
chr12	94265102	T	G	ENST00000258526	ENSG00000136040	PLXNC1	TRUE	TRUE
chr12	94265104	T	A	ENST00000258526	ENSG00000136040	PLXNC1	TRUE	TRUE
chr12	94265124	C	T	ENST00000258526	ENSG00000136040	PLXNC1	TRUE	TRUE
chr12	94265127	A	T	ENST00000258526	ENSG00000136040	PLXNC1	TRUE	TRUE
chr12	94265136	A	T	ENST00000258526	ENSG00000136040	PLXNC1	TRUE	TRUE
chr12	94265162	C	A	ENST00000258526	ENSG00000136040	PLXNC1	TRUE	TRUE
chr12	94265163	A	T	ENST00000258526	ENSG00000136040	PLXNC1	TRUE	TRUE
chr12	94265174	C	A	ENST00000258526	ENSG00000136040	PLXNC1	TRUE	TRUE
chr12	94265174	C	G	ENST00000258526	ENSG00000136040	PLXNC1	TRUE	TRUE
chr12	94265184	G	T	ENST00000258526	ENSG00000136040	PLXNC1	TRUE	TRUE
chr12	94265191	G	A	ENST00000258526	ENSG00000136040	PLXNC1	TRUE	TRUE
chr12	94265192	G	A	ENST00000258526	ENSG00000136040	PLXNC1	TRUE	TRUE
chr12	94265197	T	A	ENST00000258526	ENSG00000136040	PLXNC1	TRUE	TRUE
chr12	94265200	G	A	ENST00000258526	ENSG00000136040	PLXNC1	TRUE	TRUE
chr12	94265201	G	A	ENST00000258526	ENSG00000136040	PLXNC1	TRUE	TRUE
chr12	94265202	C	T	ENST00000258526	ENSG00000136040	PLXNC1	TRUE	TRUE
chr12	94265211	G	T	ENST00000258526	ENSG00000136040	PLXNC1	TRUE	TRUE
chr12	94265226	G	A	ENST00000258526	ENSG00000136040	PLXNC1	TRUE	FALSE
chr12	94265226	G	C	ENST00000258526	ENSG00000136040	PLXNC1	TRUE	FALSE
chr12	94265226	G	T	ENST00000258526	ENSG00000136040	PLXNC1	TRUE	FALSE
chr12	94265227	T	A	ENST00000258526	ENSG00000136040	PLXNC1	TRUE	FALSE
chr12	94265227	T	C	ENST00000258526	ENSG00000136040	PLXNC1	TRUE	FALSE
chr12	94265227	T	G	ENST00000258526	ENSG00000136040	PLXNC1	TRUE	FALSE
chr12	94279470	A	C	ENST00000258526	ENSG00000136040	PLXNC1	TRUE	FALSE
chr12	94279470	A	G	ENST00000258526	ENSG00000136040	PLXNC1	TRUE	FALSE
chr12	94279470	A	T	ENST00000258526	ENSG00000136040	PLXNC1	TRUE	FALSE
chr12	94279471	G	A	ENST00000258526	ENSG00000136040	PLXNC1	TRUE	FALSE
chr12	94279471	G	C	ENST00000258526	ENSG00000136040	PLXNC1	TRUE	FALSE
chr12	94279471	G	T	ENST00000258526	ENSG00000136040	PLXNC1	TRUE	FALSE
chr12	94279476	T	A	ENST00000258526	ENSG00000136040	PLXNC1	TRUE	TRUE
chr12	94279476	T	G	ENST00000258526	ENSG00000136040	PLXNC1	TRUE	TRUE
chr12	94279490	G	T	ENST00000258526	ENSG00000136040	PLXNC1	TRUE	TRUE
chr12	94279493	A	T	ENST00000258526	ENSG00000136040	PLXNC1	TRUE	TRUE
chr12	94279502	G	T	ENST00000258526	ENSG00000136040	PLXNC1	TRUE	TRUE
chr12	94279508	G	T	ENST00000258526	ENSG00000136040	PLXNC1	TRUE	TRUE
chr12	94279525	T	A	ENST00000258526	ENSG00000136040	PLXNC1	TRUE	TRUE
chr12	94279536	C	A	ENST00000258526	ENSG00000136040	PLXNC1	TRUE	TRUE
chr12	94279536	C	G	ENST00000258526	ENSG00000136040	PLXNC1	TRUE	TRUE
chr12	94279555	T	A	ENST00000258526	ENSG00000136040	PLXNC1	TRUE	TRUE
chr12	94279568	C	T	ENST00000258526	ENSG00000136040	PLXNC1	TRUE	TRUE
chr12	94279574	A	T	ENST00000258526	ENSG00000136040	PLXNC1	TRUE	TRUE
chr12	94279577	G	T	ENST00000258526	ENSG00000136040	PLXNC1	TRUE	TRUE
chr12	94279580	A	T	ENST00000258526	ENSG00000136040	PLXNC1	TRUE	TRUE
chr12	94279589	C	T	ENST00000258526	ENSG00000136040	PLXNC1	TRUE	TRUE
chr12	94279599	T	A	ENST00000258526	ENSG00000136040	PLXNC1	TRUE	TRUE
chr12	94279599	T	G	ENST00000258526	ENSG00000136040	PLXNC1	TRUE	TRUE
chr12	94279604	A	T	ENST00000258526	ENSG00000136040	PLXNC1	TRUE	TRUE
chr12	94279621	T	A	ENST00000258526	ENSG00000136040	PLXNC1	TRUE	TRUE
chr12	94279621	T	G	ENST00000258526	ENSG00000136040	PLXNC1	TRUE	TRUE
chr12	94279622	G	T	ENST00000258526	ENSG00000136040	PLXNC1	TRUE	TRUE
chr12	94279628	C	T	ENST00000258526	ENSG00000136040	PLXNC1	TRUE	TRUE
chr12	94279637	G	T	ENST00000258526	ENSG00000136040	PLXNC1	TRUE	TRUE
chr12	94279649	G	T	ENST00000258526	ENSG00000136040	PLXNC1	TRUE	TRUE
chr12	94279650	G	A	ENST00000258526	ENSG00000136040	PLXNC1	TRUE	FALSE
chr12	94279650	G	C	ENST00000258526	ENSG00000136040	PLXNC1	TRUE	FALSE
chr12	94279650	G	T	ENST00000258526	ENSG00000136040	PLXNC1	TRUE	FALSE
chr12	94279651	T	A	ENST00000258526	ENSG00000136040	PLXNC1	TRUE	FALSE
chr12	94279651	T	C	ENST00000258526	ENSG00000136040	PLXNC1	TRUE	FALSE
chr12	94279651	T	G	ENST00000258526	ENSG00000136040	PLXNC1	TRUE	FALSE
chr12	94282296	A	C	ENST00000258526	ENSG00000136040	PLXNC1	TRUE	FALSE
chr12	94282296	A	G	ENST00000258526	ENSG00000136040	PLXNC1	TRUE	FALSE
chr12	94282296	A	T	ENST00000258526	ENSG00000136040	PLXNC1	TRUE	FALSE
chr12	94282297	G	A	ENST00000258526	ENSG00000136040	PLXNC1	TRUE	FALSE
chr12	94282297	G	C	ENST00000258526	ENSG00000136040	PLXNC1	TRUE	FALSE
chr12	94282297	G	T	ENST00000258526	ENSG00000136040	PLXNC1	TRUE	FALSE
chr12	94282303	C	T	ENST00000258526	ENSG00000136040	PLXNC1	TRUE	TRUE
chr12	94282315	C	T	ENST00000258526	ENSG00000136040	PLXNC1	TRUE	TRUE
chr12	94282318	C	T	ENST00000258526	ENSG00000136040	PLXNC1	TRUE	TRUE
chr12	94282321	A	T	ENST00000258526	ENSG00000136040	PLXNC1	TRUE	TRUE
chr12	94282324	G	T	ENST00000258526	ENSG00000136040	PLXNC1	TRUE	TRUE
chr12	94282360	G	T	ENST00000258526	ENSG00000136040	PLXNC1	TRUE	TRUE
chr12	94282366	G	T	ENST00000258526	ENSG00000136040	PLXNC1	TRUE	TRUE
chr12	94282375	A	T	ENST00000258526	ENSG00000136040	PLXNC1	TRUE	TRUE
chr12	94282398	T	A	ENST00000258526	ENSG00000136040	PLXNC1	TRUE	TRUE
chr12	94282398	T	G	ENST00000258526	ENSG00000136040	PLXNC1	TRUE	TRUE
chr12	94282399	G	T	ENST00000258526	ENSG00000136040	PLXNC1	TRUE	TRUE
chr12	94282402	G	A	ENST00000258526	ENSG00000136040	PLXNC1	TRUE	FALSE
chr12	94282402	G	C	ENST00000258526	ENSG00000136040	PLXNC1	TRUE	FALSE
chr12	94282402	G	T	ENST00000258526	ENSG00000136040	PLXNC1	TRUE	FALSE
chr12	94282403	T	A	ENST00000258526	ENSG00000136040	PLXNC1	TRUE	FALSE
chr12	94282403	T	C	ENST00000258526	ENSG00000136040	PLXNC1	FALSE	FALSE
chr12	94282403	T	G	ENST00000258526	ENSG00000136040	PLXNC1	TRUE	FALSE
chr12	94294484	A	C	ENST00000258526	ENSG00000136040	PLXNC1	TRUE	FALSE
chr12	94294484	A	G	ENST00000258526	ENSG00000136040	PLXNC1	TRUE	FALSE
chr12	94294484	A	T	ENST00000258526	ENSG00000136040	PLXNC1	TRUE	FALSE
chr12	94294485	G	A	ENST00000258526	ENSG00000136040	PLXNC1	TRUE	FALSE
chr12	94294485	G	C	ENST00000258526	ENSG00000136040	PLXNC1	TRUE	FALSE
chr12	94294485	G	T	ENST00000258526	ENSG00000136040	PLXNC1	TRUE	FALSE
chr12	94294490	C	A	ENST00000258526	ENSG00000136040	PLXNC1
chr12	94294490	C	G	ENST00000258526	ENSG00000136040	PLXNC1
chr12	94294495	G	T	ENST00000258526	ENSG00000136040	PLXNC1
chr12	94294507	A	T	ENST00000258526	ENSG00000136040	PLXNC1
chr12	94294516	A	T	ENST00000258526	ENSG00000136040	PLXNC1
chr12	94294519	A	T	ENST00000258526	ENSG00000136040	PLXNC1
chr12	94294538	C	A	ENST00000258526	ENSG00000136040	PLXNC1
chr12	94294538	C	G	ENST00000258526	ENSG00000136040	PLXNC1
chr12	94294541	G	A	ENST00000258526	ENSG00000136040	PLXNC1	TRUE	FALSE
chr12	94294541	G	C	ENST00000258526	ENSG00000136040	PLXNC1	TRUE	FALSE
chr12	94294541	G	T	ENST00000258526	ENSG00000136040	PLXNC1	TRUE	FALSE
chr12	94294542	T	A	ENST00000258526	ENSG00000136040	PLXNC1	TRUE	FALSE
chr12	94294542	T	C	ENST00000258526	ENSG00000136040	PLXNC1	TRUE	FALSE
chr12	94294542	T	G	ENST00000258526	ENSG00000136040	PLXNC1	TRUE	FALSE
chr12	94297187	A	C	ENST00000258526	ENSG00000136040	PLXNC1	TRUE	FALSE
chr12	94297187	A	G	ENST00000258526	ENSG00000136040	PLXNC1	TRUE	FALSE
chr12	94297187	A	T	ENST00000258526	ENSG00000136040	PLXNC1	TRUE	FALSE
chr12	94297188	G	A	ENST00000258526	ENSG00000136040	PLXNC1	TRUE	FALSE
chr12	94297188	G	C	ENST00000258526	ENSG00000136040	PLXNC1	TRUE	FALSE
chr12	94297188	G	T	ENST00000258526	ENSG00000136040	PLXNC1	TRUE	FALSE
chr12	94297194	G	T	ENST00000258526	ENSG00000136040	PLXNC1	TRUE	TRUE
chr12	94297199	C	A	ENST00000258526	ENSG00000136040	PLXNC1	TRUE	TRUE
chr12	94297199	C	G	ENST00000258526	ENSG00000136040	PLXNC1	TRUE	TRUE
chr12	94297201	C	A	ENST00000258526	ENSG00000136040	PLXNC1	TRUE	TRUE
chr12	94297214	C	A	ENST00000258526	ENSG00000136040	PLXNC1	TRUE	TRUE
chr12	94297219	T	A	ENST00000258526	ENSG00000136040	PLXNC1	TRUE	TRUE
chr12	94297221	G	A	ENST00000258526	ENSG00000136040	PLXNC1	TRUE	FALSE
chr12	94297221	G	C	ENST00000258526	ENSG00000136040	PLXNC1	TRUE	FALSE
chr12	94297221	G	T	ENST00000258526	ENSG00000136040	PLXNC1	TRUE	FALSE
chr12	94297222	T	A	ENST00000258526	ENSG00000136040	PLXNC1	TRUE	FALSE
chr12	94297222	T	C	ENST00000258526	ENSG00000136040	PLXNC1	TRUE	FALSE
chr12	94297222	T	G	ENST00000258526	ENSG00000136040	PLXNC1	TRUE	FALSE
chr12	94297314	A	C	ENST00000258526	ENSG00000136040	PLXNC1	TRUE	FALSE
chr12	94297314	A	G	ENST00000258526	ENSG00000136040	PLXNC1	TRUE	FALSE
chr12	94297314	A	T	ENST00000258526	ENSG00000136040	PLXNC1	TRUE	FALSE
chr12	94297315	G	A	ENST00000258526	ENSG00000136040	PLXNC1	TRUE	FALSE
chr12	94297315	G	C	ENST00000258526	ENSG00000136040	PLXNC1	TRUE	FALSE
chr12	94297315	G	T	ENST00000258526	ENSG00000136040	PLXNC1	TRUE	FALSE
chr12	94297320	T	A	ENST00000258526	ENSG00000136040	PLXNC1	TRUE	TRUE
chr12	94297320	T	G	ENST00000258526	ENSG00000136040	PLXNC1	TRUE	TRUE
chr12	94297329	C	A	ENST00000258526	ENSG00000136040	PLXNC1	TRUE	TRUE
chr12	94297331	G	T	ENST00000258526	ENSG00000136040	PLXNC1	TRUE	TRUE
chr12	94297340	C	T	ENST00000258526	ENSG00000136040	PLXNC1	TRUE	TRUE
chr12	94297349	C	T	ENST00000258526	ENSG00000136040	PLXNC1	TRUE	TRUE
chr12	94297352	G	T	ENST00000258526	ENSG00000136040	PLXNC1	TRUE	TRUE
chr12	94297355	A	T	ENST00000258526	ENSG00000136040	PLXNC1	TRUE	TRUE
chr12	94297358	A	T	ENST00000258526	ENSG00000136040	PLXNC1	TRUE	TRUE
chr12	94297364	C	T	ENST00000258526	ENSG00000136040	PLXNC1	TRUE	TRUE
chr12	94297370	A	T	ENST00000258526	ENSG00000136040	PLXNC1	TRUE	TRUE
chr12	94297376	A	T	ENST00000258526	ENSG00000136040	PLXNC1	TRUE	TRUE
chr12	94297382	A	T	ENST00000258526	ENSG00000136040	PLXNC1	TRUE	TRUE
chr12	94297388	A	T	ENST00000258526	ENSG00000136040	PLXNC1	TRUE	TRUE
chr12	94297391	G	T	ENST00000258526	ENSG00000136040	PLXNC1	TRUE	TRUE
chr12	94297399	T	A	ENST00000258526	ENSG00000136040	PLXNC1	TRUE	TRUE
chr12	94297399	T	G	ENST00000258526	ENSG00000136040	PLXNC1	TRUE	TRUE
chr12	94297406	A	T	ENST00000258526	ENSG00000136040	PLXNC1	TRUE	TRUE
chr12	94297416	C	A	ENST00000258526	ENSG00000136040	PLXNC1	TRUE	TRUE
chr12	94297421	A	T	ENST00000258526	ENSG00000136040	PLXNC1	TRUE	TRUE
chr12	94297424	G	A	ENST00000258526	ENSG00000136040	PLXNC1	TRUE	FALSE
chr12	94297424	G	C	ENST00000258526	ENSG00000136040	PLXNC1	TRUE	FALSE
chr12	94297424	G	T	ENST00000258526	ENSG00000136040	PLXNC1	TRUE	FALSE
chr12	94297425	T	A	ENST00000258526	ENSG00000136040	PLXNC1	TRUE	FALSE
chr12	94297425	T	C	ENST00000258526	ENSG00000136040	PLXNC1	TRUE	FALSE
chr12	94297425	T	G	ENST00000258526	ENSG00000136040	PLXNC1	TRUE	FALSE
chr12	94298630	A	C	ENST00000258526	ENSG00000136040	PLXNC1	TRUE	FALSE
chr12	94298630	A	G	ENST00000258526	ENSG00000136040	PLXNC1	TRUE	FALSE
chr12	94298630	A	T	ENST00000258526	ENSG00000136040	PLXNC1	TRUE	FALSE
chr12	94298631	G	A	ENST00000258526	ENSG00000136040	PLXNC1	TRUE	FALSE
chr12	94298631	G	C	ENST00000258526	ENSG00000136040	PLXNC1	TRUE	FALSE
chr12	94298631	G	T	ENST00000258526	ENSG00000136040	PLXNC1	TRUE	FALSE
chr12	94298653	G	T	ENST00000258526	ENSG00000136040	PLXNC1	TRUE	TRUE
chr12	94298656	A	T	ENST00000258526	ENSG00000136040	PLXNC1	TRUE	TRUE
chr12	94298665	A	T	ENST00000258526	ENSG00000136040	PLXNC1	TRUE	TRUE
chr12	94298675	G	A	ENST00000258526	ENSG00000136040	PLXNC1	TRUE	TRUE
chr12	94298676	G	A	ENST00000258526	ENSG00000136040	PLXNC1	TRUE	TRUE
chr12	94298681	T	A	ENST00000258526	ENSG00000136040	PLXNC1	TRUE	TRUE
chr12	94298681	T	G	ENST00000258526	ENSG00000136040	PLXNC1	TRUE	TRUE
chr12	94298692	A	T	ENST00000258526	ENSG00000136040	PLXNC1	TRUE	TRUE
chr12	94298710	A	T	ENST00000258526	ENSG00000136040	PLXNC1	TRUE	TRUE
chr12	94298715	C	A	ENST00000258526	ENSG00000136040	PLXNC1	TRUE	TRUE
chr12	94298715	C	G	ENST00000258526	ENSG00000136040	PLXNC1	TRUE	TRUE
chr12	94298729	T	A	ENST00000258526	ENSG00000136040	PLXNC1	TRUE	TRUE
chr12	94298737	C	T	ENST00000258526	ENSG00000136040	PLXNC1	TRUE	TRUE
chr12	94298743	G	T	ENST00000258526	ENSG00000136040	PLXNC1	TRUE	TRUE
chr12	94298749	A	T	ENST00000258526	ENSG00000136040	PLXNC1	TRUE	TRUE
chr12	94298752	A	T	ENST00000258526	ENSG00000136040	PLXNC1	TRUE	TRUE
chr12	94298783	G	A	ENST00000258526	ENSG00000136040	PLXNC1	TRUE	TRUE
chr12	94298784	G	A	ENST00000258526	ENSG00000136040	PLXNC1	TRUE	TRUE
chr12	94298785	A	T	ENST00000258526	ENSG00000136040	PLXNC1	TRUE	TRUE
chr12	94298796	G	A	ENST00000258526	ENSG00000136040	PLXNC1	TRUE	FALSE
chr12	94298796	G	C	ENST00000258526	ENSG00000136040	PLXNC1	TRUE	FALSE
chr12	94298796	G	T	ENST00000258526	ENSG00000136040	PLXNC1	TRUE	FALSE
chr12	94298797	T	A	ENST00000258526	ENSG00000136040	PLXNC1	TRUE	FALSE
chr12	94298797	T	C	ENST00000258526	ENSG00000136040	PLXNC1	TRUE	FALSE
chr12	94298797	T	G	ENST00000258526	ENSG00000136040	PLXNC1	TRUE	FALSE
chr12	94300908	A	C	ENST00000258526	ENSG00000136040	PLXNC1	TRUE	FALSE
chr12	94300908	A	G	ENST00000258526	ENSG00000136040	PLXNC1	TRUE	FALSE
chr12	94300908	A	T	ENST00000258526	ENSG00000136040	PLXNC1	TRUE	FALSE
chr12	94300909	G	A	ENST00000258526	ENSG00000136040	PLXNC1	TRUE	FALSE
chr12	94300909	G	C	ENST00000258526	ENSG00000136040	PLXNC1	TRUE	FALSE
chr12	94300909	G	T	ENST00000258526	ENSG00000136040	PLXNC1	TRUE	FALSE
chr12	94300927	G	A	ENST00000258526	ENSG00000136040	PLXNC1	TRUE	TRUE
chr12	94300928	G	A	ENST00000258526	ENSG00000136040	PLXNC1	TRUE	TRUE
chr12	94300941	A	T	ENST00000258526	ENSG00000136040	PLXNC1	TRUE	TRUE
chr12	94300950	C	T	ENST00000258526	ENSG00000136040	PLXNC1	TRUE	TRUE
chr12	94300968	A	T	ENST00000258526	ENSG00000136040	PLXNC1	TRUE	TRUE
chr12	94300971	A	T	ENST00000258526	ENSG00000136040	PLXNC1	TRUE	TRUE
chr12	94300994	T	A	ENST00000258526	ENSG00000136040	PLXNC1	TRUE	TRUE
chr12	94300996	T	A	ENST00000258526	ENSG00000136040	PLXNC1	TRUE	TRUE
chr12	94300999	C	A	ENST00000258526	ENSG00000136040	PLXNC1	TRUE	TRUE
chr12	94300999	C	G	ENST00000258526	ENSG00000136040	PLXNC1	TRUE	TRUE
chr12	94301010	C	T	ENST00000258526	ENSG00000136040	PLXNC1	TRUE	TRUE
chr12	94301040	G	T	ENST00000258526	ENSG00000136040	PLXNC1	TRUE	TRUE
chr12	94301043	C	T	ENST00000258526	ENSG00000136040	PLXNC1	TRUE	TRUE
chr12	94301046	C	T	ENST00000258526	ENSG00000136040	PLXNC1	TRUE	TRUE
chr12	94301055	A	T	ENST00000258526	ENSG00000136040	PLXNC1	TRUE	TRUE
chr12	94301058	G	A	ENST00000258526	ENSG00000136040	PLXNC1	TRUE	FALSE
chr12	94301058	G	C	ENST00000258526	ENSG00000136040	PLXNC1	TRUE	FALSE
chr12	94301058	G	T	ENST00000258526	ENSG00000136040	PLXNC1	TRUE	FALSE
chr12	94301059	T	A	ENST00000258526	ENSG00000136040	PLXNC1	TRUE	FALSE
chr12	94301059	T	C	ENST00000258526	ENSG00000136040	PLXNC1	TRUE	FALSE
chr12	94301059	T	G	ENST00000258526	ENSG00000136040	PLXNC1	TRUE	FALSE
chr12	94303754	A	C	ENST00000258526	ENSG00000136040	PLXNC1	TRUE	FALSE
chr12	94303754	A	G	ENST00000258526	ENSG00000136040	PLXNC1	TRUE	FALSE
chr12	94303754	A	T	ENST00000258526	ENSG00000136040	PLXNC1	TRUE	FALSE
chr12	94303755	G	A	ENST00000258526	ENSG00000136040	PLXNC1	TRUE	FALSE
chr12	94303755	G	C	ENST00000258526	ENSG00000136040	PLXNC1	TRUE	FALSE
chr12	94303755	G	T	ENST00000258526	ENSG00000136040	PLXNC1	TRUE	FALSE
chr12	94303756	G	T	ENST00000258526	ENSG00000136040	PLXNC1
chr12	94303771	A	T	ENST00000258526	ENSG00000136040	PLXNC1
chr12	94303782	T	A	ENST00000258526	ENSG00000136040	PLXNC1
chr12	94303782	T	G	ENST00000258526	ENSG00000136040	PLXNC1
chr12	94303786	A	T	ENST00000258526	ENSG00000136040	PLXNC1
chr12	94303803	C	A	ENST00000258526	ENSG00000136040	PLXNC1	TRUE	TRUE
chr12	94303803	C	G	ENST00000258526	ENSG00000136040	PLXNC1	TRUE	TRUE
chr12	94303804	A	T	ENST00000258526	ENSG00000136040	PLXNC1	TRUE	TRUE
chr12	94303807	G	T	ENST00000258526	ENSG00000136040	PLXNC1	TRUE	TRUE
chr12	94303810	G	T	ENST00000258526	ENSG00000136040	PLXNC1	TRUE	TRUE
chr12	94303816	A	T	ENST00000258526	ENSG00000136040	PLXNC1	TRUE	TRUE
chr12	94303824	T	A	ENST00000258526	ENSG00000136040	PLXNC1	TRUE	TRUE
chr12	94303824	T	G	ENST00000258526	ENSG00000136040	PLXNC1	TRUE	TRUE
chr12	94303827	C	A	ENST00000258526	ENSG00000136040	PLXNC1	TRUE	TRUE
chr12	94303827	C	G	ENST00000258526	ENSG00000136040	PLXNC1	TRUE	TRUE
chr12	94303828	A	T	ENST00000258526	ENSG00000136040	PLXNC1	TRUE	TRUE
chr12	94303844	T	A	ENST00000258526	ENSG00000136040	PLXNC1	TRUE	TRUE
chr12	94303853	T	A	ENST00000258526	ENSG00000136040	PLXNC1	TRUE	TRUE
chr12	94303856	C	A	ENST00000258526	ENSG00000136040	PLXNC1	TRUE	TRUE
chr12	94303856	C	G	ENST00000258526	ENSG00000136040	PLXNC1	TRUE	TRUE
chr12	94303862	C	A	ENST00000258526	ENSG00000136040	PLXNC1	TRUE	TRUE
chr12	94303862	C	G	ENST00000258526	ENSG00000136040	PLXNC1	TRUE	TRUE
chr12	94303864	G	T	ENST00000258526	ENSG00000136040	PLXNC1	TRUE	TRUE
chr12	94303870	G	T	ENST00000258526	ENSG00000136040	PLXNC1	TRUE	TRUE
chr12	94303873	G	T	ENST00000258526	ENSG00000136040	PLXNC1	TRUE	TRUE
chr12	94303880	T	A	ENST00000258526	ENSG00000136040	PLXNC1	TRUE	TRUE
chr12	94303880	T	G	ENST00000258526	ENSG00000136040	PLXNC1	TRUE	TRUE
chr12	94303885	C	T	ENST00000258526	ENSG00000136040	PLXNC1	TRUE	TRUE
chr12	94303888	G	T	ENST00000258526	ENSG00000136040	PLXNC1	TRUE	TRUE
chr12	94303894	A	T	ENST00000258526	ENSG00000136040	PLXNC1	TRUE	TRUE
chr12	94303897	G	A	ENST00000258526	ENSG00000136040	PLXNC1	TRUE	FALSE
chr12	94303897	G	C	ENST00000258526	ENSG00000136040	PLXNC1	TRUE	FALSE
chr12	94303897	G	T	ENST00000258526	ENSG00000136040	PLXNC1	TRUE	FALSE
chr12	94303898	T	A	ENST00000258526	ENSG00000136040	PLXNC1	TRUE	FALSE
chr12	94303898	T	C	ENST00000258526	ENSG00000136040	PLXNC1	TRUE	FALSE
chr12	94303898	T	G	ENST00000258526	ENSG00000136040	PLXNC1	TRUE	FALSE
chr12	94303975	A	C	ENST00000258526	ENSG00000136040	PLXNC1	TRUE	FALSE
chr12	94303975	A	G	ENST00000258526	ENSG00000136040	PLXNC1	TRUE	FALSE
chr12	94303975	A	T	ENST00000258526	ENSG00000136040	PLXNC1	TRUE	FALSE
chr12	94303976	G	A	ENST00000258526	ENSG00000136040	PLXNC1	TRUE	FALSE
chr12	94303976	G	C	ENST00000258526	ENSG00000136040	PLXNC1	TRUE	FALSE
chr12	94303976	G	T	ENST00000258526	ENSG00000136040	PLXNC1	TRUE	FALSE
chr12	94303977	A	T	ENST00000258526	ENSG00000136040	PLXNC1	TRUE	TRUE
chr12	94303983	G	T	ENST00000258526	ENSG00000136040	PLXNC1	TRUE	TRUE
chr12	94303989	G	T	ENST00000258526	ENSG00000136040	PLXNC1	TRUE	TRUE
chr12	94303998	G	T	ENST00000258526	ENSG00000136040	PLXNC1	TRUE	TRUE
chr12	94304001	G	T	ENST00000258526	ENSG00000136040	PLXNC1	FALSE	FALSE
chr12	94304011	T	A	ENST00000258526	ENSG00000136040	PLXNC1	FALSE	FALSE
chr12	94304016	G	T	ENST00000258526	ENSG00000136040	PLXNC1	FALSE	FALSE
chr12	94304024	C	A	ENST00000258526	ENSG00000136040	PLXNC1	FALSE	FALSE
chr12	94304024	C	G	ENST00000258526	ENSG00000136040	PLXNC1	FALSE	FALSE
chr12	94304025	A	T	ENST00000258526	ENSG00000136040	PLXNC1	FALSE	FALSE
chr12	94304030	C	A	ENST00000258526	ENSG00000136040	PLXNC1	FALSE	FALSE
chr12	94304030	C	G	ENST00000258526	ENSG00000136040	PLXNC1	FALSE	FALSE
chr12	94304037	A	T	ENST00000258526	ENSG00000136040	PLXNC1	FALSE	FALSE
chr12	94304042	T	A	ENST00000258526	ENSG00000136040	PLXNC1	FALSE	FALSE
chr12	94304042	T	G	ENST00000258526	ENSG00000136040	PLXNC1	FALSE	FALSE
chr12	94304049	G	T	ENST00000258526	ENSG00000136040	PLXNC1	FALSE	FALSE
chr12	94304052	G	A	ENST00000258526	ENSG00000136040	PLXNC1	TRUE	FALSE
chr12	94304052	G	C	ENST00000258526	ENSG00000136040	PLXNC1	TRUE	FALSE
chr12	94304052	G	T	ENST00000258526	ENSG00000136040	PLXNC1	TRUE	FALSE
chr12	94304053	T	A	ENST00000258526	ENSG00000136040	PLXNC1	TRUE	FALSE
chr12	94304053	T	C	ENST00000258526	ENSG00000136040	PLXNC1	TRUE	FALSE
chr12	94304053	T	G	ENST00000258526	ENSG00000136040	PLXNC1	TRUE	FALSE
chr12	94305179	A	C	ENST00000258526	ENSG00000136040	PLXNC1	TRUE	FALSE
chr12	94305179	A	G	ENST00000258526	ENSG00000136040	PLXNC1	TRUE	FALSE
chr12	94305179	A	T	ENST00000258526	ENSG00000136040	PLXNC1	TRUE	FALSE
chr12	94305180	G	A	ENST00000258526	ENSG00000136040	PLXNC1	TRUE	FALSE
chr12	94305180	G	C	ENST00000258526	ENSG00000136040	PLXNC1	TRUE	FALSE
chr12	94305180	G	T	ENST00000258526	ENSG00000136040	PLXNC1	TRUE	FALSE
chr12	94305190	A	T	ENST00000258526	ENSG00000136040	PLXNC1	FALSE	FALSE
chr12	94305196	G	T	ENST00000258526	ENSG00000136040	PLXNC1	FALSE	FALSE
chr12	94305199	A	T	ENST00000258526	ENSG00000136040	PLXNC1	FALSE	FALSE
chr12	94305202	G	T	ENST00000258526	ENSG00000136040	PLXNC1	FALSE	FALSE
chr12	94305205	C	T	ENST00000258526	ENSG00000136040	PLXNC1	FALSE	FALSE
chr12	94305214	G	T	ENST00000258526	ENSG00000136040	PLXNC1	FALSE	FALSE
chr12	94305217	G	T	ENST00000258526	ENSG00000136040	PLXNC1	FALSE	FALSE
chr12	94305223	C	T	ENST00000258526	ENSG00000136040	PLXNC1	FALSE	FALSE
chr12	94305226	A	T	ENST00000258526	ENSG00000136040	PLXNC1	FALSE	FALSE
chr12	94305229	C	T	ENST00000258526	ENSG00000136040	PLXNC1	FALSE	FALSE
chr12	94305236	T	A	ENST00000258526	ENSG00000136040	PLXNC1	FALSE	FALSE
chr12	94305244	A	T	ENST00000258526	ENSG00000136040	PLXNC1	FALSE	FALSE
chr12	94305251	T	A	ENST00000258526	ENSG00000136040	PLXNC1	FALSE	FALSE
chr12	94305251	T	G	ENST00000258526	ENSG00000136040	PLXNC1	FALSE	FALSE
chr12	94305259	G	T	ENST00000258526	ENSG00000136040	PLXNC1	FALSE	FALSE
chr12	94305262	A	T	ENST00000258526	ENSG00000136040	PLXNC1	FALSE	FALSE
chr12	94305265	A	T	ENST00000258526	ENSG00000136040	PLXNC1	FALSE	FALSE
chr12	94305268	A	T	ENST00000258526	ENSG00000136040	PLXNC1	FALSE	FALSE
chr12	94305273	C	A	ENST00000258526	ENSG00000136040	PLXNC1	FALSE	FALSE
chr12	94305274	A	T	ENST00000258526	ENSG00000136040	PLXNC1	FALSE	FALSE
chr12	94305278	G	A	ENST00000258526	ENSG00000136040	PLXNC1	FALSE	FALSE
chr12	94305279	G	A	ENST00000258526	ENSG00000136040	PLXNC1	FALSE	FALSE
chr12	94308818	C	A	ENST00000397809	ENSG00000173588	CEP83	FALSE	FALSE
chr12	94308821	C	A	ENST00000397809	ENSG00000173588	CEP83	FALSE	FALSE
chr12	94308830	C	A	ENST00000397809	ENSG00000173588	CEP83	FALSE	FALSE
chr12	94308836	C	A	ENST00000397809	ENSG00000173588	CEP83	FALSE	FALSE
chr12	94308839	C	A	ENST00000397809	ENSG00000173588	CEP83	FALSE	FALSE
chr12	94308845	G	A	ENST00000397809	ENSG00000173588	CEP83	FALSE	FALSE
chr12	94308848	T	A	ENST00000397809	ENSG00000173588	CEP83	FALSE	FALSE
chr12	94308851	T	A	ENST00000397809	ENSG00000173588	CEP83	FALSE	FALSE
chr12	94308854	G	A	ENST00000397809	ENSG00000173588	CEP83	FALSE	FALSE
chr12	94308863	C	A	ENST00000397809	ENSG00000173588	CEP83	FALSE	FALSE
chr12	94308869	C	A	ENST00000397809	ENSG00000173588	CEP83	FALSE	FALSE
chr12	94308872	C	A	ENST00000397809	ENSG00000173588	CEP83	FALSE	FALSE
chr12	94308878	T	A	ENST00000397809	ENSG00000173588	CEP83	FALSE	FALSE
chr12	94308881	T	A	ENST00000397809	ENSG00000173588	CEP83	FALSE	FALSE
chr12	94308899	C	A	ENST00000397809	ENSG00000173588	CEP83	FALSE	FALSE
chr12	94308905	G	A	ENST00000397809	ENSG00000173588	CEP83	FALSE	FALSE
chr12	94308911	G	A	ENST00000397809	ENSG00000173588	CEP83	FALSE	FALSE
chr12	94308914	C	A	ENST00000397809	ENSG00000173588	CEP83	FALSE	FALSE
chr12	94308917	C	A	ENST00000397809	ENSG00000173588	CEP83	FALSE	FALSE
chr12	94308918	C	A	ENST00000397809	ENSG00000173588	CEP83	TRUE	FALSE
chr12	94308918	C	G	ENST00000397809	ENSG00000173588	CEP83	TRUE	FALSE
chr12	94308918	C	T	ENST00000397809	ENSG00000173588	CEP83	TRUE	FALSE
chr12	94308919	T	A	ENST00000397809	ENSG00000173588	CEP83	TRUE	FALSE
chr12	94308919	T	C	ENST00000397809	ENSG00000173588	CEP83	TRUE	FALSE
chr12	94308919	T	G	ENST00000397809	ENSG00000173588	CEP83	TRUE	FALSE
chr12	94309916	A	C	ENST00000397809	ENSG00000173588	CEP83	TRUE	TRUE
chr12	94309916	A	G	ENST00000397809	ENSG00000173588	CEP83	FALSE	FALSE
chr12	94309916	A	T	ENST00000397809	ENSG00000173588	CEP83	TRUE	FALSE
chr12	94309917	C	A	ENST00000397809	ENSG00000173588	CEP83	TRUE	FALSE
chr12	94309917	C	G	ENST00000397809	ENSG00000173588	CEP83	TRUE	FALSE
chr12	94309917	C	T	ENST00000397809	ENSG00000173588	CEP83	TRUE	FALSE
chr12	94309920	G	A	ENST00000397809	ENSG00000173588	CEP83	FALSE	FALSE
chr12	94309944	C	A	ENST00000397809	ENSG00000173588	CEP83	FALSE	FALSE
chr12	94309964	G	C	ENST00000397809	ENSG00000173588	CEP83	FALSE	FALSE
chr12	94309964	G	T	ENST00000397809	ENSG00000173588	CEP83	FALSE	FALSE
chr12	94309967	G	C	ENST00000397809	ENSG00000173588	CEP83	FALSE	FALSE
chr12	94309967	G	T	ENST00000397809	ENSG00000173588	CEP83	FALSE	FALSE
chr12	94309971	G	A	ENST00000397809	ENSG00000173588	CEP83	TRUE	TRUE
chr12	94310018	A	T	ENST00000397809	ENSG00000173588	CEP83	TRUE	TRUE
chr12	94310031	G	A	ENST00000397809	ENSG00000173588	CEP83	TRUE	TRUE
chr12	94310037	C	A	ENST00000397809	ENSG00000173588	CEP83	TRUE	TRUE
chr12	94310046	T	A	ENST00000397809	ENSG00000173588	CEP83	TRUE	TRUE
chr12	94310049	T	A	ENST00000397809	ENSG00000173588	CEP83	TRUE	TRUE
chr12	94310052	G	A	ENST00000397809	ENSG00000173588	CEP83	TRUE	TRUE
chr12	94310061	T	A	ENST00000397809	ENSG00000173588	CEP83	TRUE	TRUE
chr12	94310067	T	A	ENST00000397809	ENSG00000173588	CEP83	TRUE	TRUE
chr12	94310070	T	A	ENST00000397809	ENSG00000173588	CEP83	TRUE	TRUE
chr12	94310073	G	A	ENST00000397809	ENSG00000173588	CEP83	TRUE	TRUE
chr12	94310083	A	C	ENST00000397809	ENSG00000173588	CEP83	TRUE	TRUE
chr12	94310083	A	T	ENST00000397809	ENSG00000173588	CEP83	TRUE	TRUE
chr12	94310091	C	A	ENST00000397809	ENSG00000173588	CEP83	TRUE	TRUE
chr12	94310106	G	A	ENST00000397809	ENSG00000173588	CEP83	TRUE	TRUE
chr12	94310108	C	A	ENST00000397809	ENSG00000173588	CEP83	TRUE	FALSE
chr12	94310108	C	G	ENST00000397809	ENSG00000173588	CEP83	TRUE	FALSE
chr12	94310108	C	T	ENST00000397809	ENSG00000173588	CEP83	TRUE	FALSE
chr12	94310109	T	A	ENST00000397809	ENSG00000173588	CEP83	TRUE	FALSE
chr12	94310109	T	C	ENST00000397809	ENSG00000173588	CEP83	TRUE	FALSE
chr12	94310109	T	G	ENST00000397809	ENSG00000173588	CEP83	TRUE	FALSE
chr12	94312912	A	C	ENST00000397809	ENSG00000173588	CEP83	TRUE	FALSE
chr12	94312912	A	G	ENST00000397809	ENSG00000173588	CEP83	TRUE	FALSE
chr12	94312912	A	T	ENST00000397809	ENSG00000173588	CEP83	TRUE	FALSE
chr12	94312913	C	A	ENST00000397809	ENSG00000173588	CEP83	TRUE	FALSE
chr12	94312913	C	G	ENST00000397809	ENSG00000173588	CEP83	TRUE	FALSE
chr12	94312913	C	T	ENST00000397809	ENSG00000173588	CEP83	TRUE	FALSE
chr12	94312915	T	A	ENST00000397809	ENSG00000173588	CEP83	TRUE	TRUE
chr12	94312920	A	C	ENST00000397809	ENSG00000173588	CEP83	TRUE	TRUE
chr12	94312920	A	T	ENST00000397809	ENSG00000173588	CEP83	TRUE	TRUE
chr12	94312927	G	A	ENST00000397809	ENSG00000173588	CEP83	TRUE	TRUE
chr12	94312933	C	A	ENST00000397809	ENSG00000173588	CEP83	TRUE	TRUE
chr12	94312939	C	A	ENST00000397809	ENSG00000173588	CEP83	TRUE	TRUE
chr12	94312941	A	T	ENST00000397809	ENSG00000173588	CEP83	TRUE	TRUE
chr12	94312945	C	A	ENST00000397809	ENSG00000173588	CEP83	TRUE	TRUE
chr12	94312948	C	A	ENST00000397809	ENSG00000173588	CEP83	TRUE	TRUE
chr12	94312951	T	A	ENST00000397809	ENSG00000173588	CEP83	TRUE	TRUE
chr12	94312954	T	A	ENST00000397809	ENSG00000173588	CEP83	TRUE	TRUE
chr12	94312960	C	A	ENST00000397809	ENSG00000173588	CEP83	TRUE	TRUE
chr12	94312962	A	T	ENST00000397809	ENSG00000173588	CEP83	TRUE	TRUE
chr12	94312969	C	A	ENST00000397809	ENSG00000173588	CEP83	TRUE	TRUE
chr12	94312975	T	A	ENST00000397809	ENSG00000173588	CEP83	TRUE	TRUE
chr12	94312978	C	A	ENST00000397809	ENSG00000173588	CEP83	TRUE	TRUE
chr12	94312981	G	A	ENST00000397809	ENSG00000173588	CEP83	TRUE	TRUE
chr12	94312987	T	A	ENST00000397809	ENSG00000173588	CEP83	TRUE	TRUE
chr12	94312990	T	A	ENST00000397809	ENSG00000173588	CEP83	TRUE	TRUE
chr12	94312992	A	T	ENST00000397809	ENSG00000173588	CEP83	TRUE	TRUE
chr12	94312996	T	A	ENST00000397809	ENSG00000173588	CEP83	TRUE	TRUE
chr12	94313002	C	A	ENST00000397809	ENSG00000173588	CEP83	TRUE	TRUE
chr12	94313014	T	A	ENST00000397809	ENSG00000173588	CEP83
chr12	94313017	T	A	ENST00000397809	ENSG00000173588	CEP83
chr12	94313018	C	A	ENST00000397809	ENSG00000173588	CEP83	TRUE	FALSE
chr12	94313018	C	G	ENST00000397809	ENSG00000173588	CEP83	TRUE	FALSE
chr12	94313018	C	T	ENST00000397809	ENSG00000173588	CEP83	TRUE	FALSE
chr12	94313019	T	A	ENST00000397809	ENSG00000173588	CEP83	TRUE	FALSE
chr12	94313019	T	C	ENST00000397809	ENSG00000173588	CEP83	TRUE	FALSE
chr12	94313019	T	G	ENST00000397809	ENSG00000173588	CEP83	TRUE	FALSE
chr12	94331698	G	A	ENST00000397809	ENSG00000173588	CEP83	FALSE	FALSE
chr12	94331698	G	C	ENST00000397809	ENSG00000173588	CEP83	FALSE	FALSE
chr12	94331698	G	T	ENST00000397809	ENSG00000173588	CEP83	FALSE	FALSE
chr12	94331699	C	A	ENST00000397809	ENSG00000173588	CEP83	TRUE	FALSE
chr12	94331699	C	G	ENST00000397809	ENSG00000173588	CEP83	TRUE	FALSE
chr12	94331699	C	T	ENST00000397809	ENSG00000173588	CEP83	TRUE	FALSE
chr12	94331702	T	A	ENST00000397809	ENSG00000173588	CEP83	TRUE	TRUE
chr12	94331705	T	A	ENST00000397809	ENSG00000173588	CEP83	TRUE	TRUE
chr12	94331708	G	A	ENST00000397809	ENSG00000173588	CEP83	TRUE	TRUE
chr12	94331723	G	A	ENST00000397809	ENSG00000173588	CEP83	TRUE	TRUE
chr12	94331726	G	A	ENST00000397809	ENSG00000173588	CEP83	TRUE	TRUE
chr12	94331732	T	A	ENST00000397809	ENSG00000173588	CEP83	TRUE	TRUE
chr12	94331735	C	A	ENST00000397809	ENSG00000173588	CEP83	TRUE	TRUE
chr12	94331738	T	A	ENST00000397809	ENSG00000173588	CEP83	TRUE	TRUE
chr12	94331744	G	A	ENST00000397809	ENSG00000173588	CEP83	TRUE	TRUE
chr12	94331748	G	C	ENST00000397809	ENSG00000173588	CEP83	TRUE	TRUE
chr12	94331748	G	T	ENST00000397809	ENSG00000173588	CEP83	TRUE	TRUE
chr12	94331753	T	A	ENST00000397809	ENSG00000173588	CEP83	TRUE	TRUE
chr12	94331756	C	A	ENST00000397809	ENSG00000173588	CEP83	TRUE	TRUE
chr12	94331759	C	A	ENST00000397809	ENSG00000173588	CEP83	TRUE	TRUE
chr12	94331762	T	A	ENST00000397809	ENSG00000173588	CEP83	TRUE	TRUE
chr12	94331777	C	A	ENST00000397809	ENSG00000173588	CEP83	TRUE	TRUE
chr12	94331786	T	A	ENST00000397809	ENSG00000173588	CEP83	TRUE	TRUE
chr12	94331792	T	A	ENST00000397809	ENSG00000173588	CEP83	TRUE	TRUE
chr12	94331795	C	A	ENST00000397809	ENSG00000173588	CEP83	TRUE	TRUE
chr12	94331798	C	A	ENST00000397809	ENSG00000173588	CEP83	TRUE	TRUE
chr12	94331800	A	T	ENST00000397809	ENSG00000173588	CEP83	TRUE	TRUE
chr12	94331802	C	T	ENST00000397809	ENSG00000173588	CEP83	TRUE	TRUE
chr12	94331803	C	T	ENST00000397809	ENSG00000173588	CEP83	TRUE	TRUE
chr12	94331807	G	A	ENST00000397809	ENSG00000173588	CEP83	TRUE	TRUE
chr12	94331813	G	A	ENST00000397809	ENSG00000173588	CEP83	TRUE	TRUE
chr12	94331816	T	A	ENST00000397809	ENSG00000173588	CEP83	TRUE	TRUE
chr12	94331819	C	A	ENST00000397809	ENSG00000173588	CEP83	TRUE	TRUE
chr12	94331822	C	A	ENST00000397809	ENSG00000173588	CEP83	TRUE	TRUE
chr12	94331824	A	T	ENST00000397809	ENSG00000173588	CEP83	TRUE	TRUE
chr12	94331830	C	A	ENST00000397809	ENSG00000173588	CEP83	TRUE	FALSE
chr12	94331830	C	G	ENST00000397809	ENSG00000173588	CEP83	TRUE	FALSE
chr12	94331830	C	T	ENST00000397809	ENSG00000173588	CEP83	TRUE	FALSE
chr12	94331831	T	A	ENST00000397809	ENSG00000173588	CEP83	TRUE	FALSE
chr12	94331831	T	C	ENST00000397809	ENSG00000173588	CEP83	TRUE	FALSE
chr12	94331831	T	G	ENST00000397809	ENSG00000173588	CEP83	TRUE	FALSE
chr12	94333480	A	C	ENST00000397809	ENSG00000173588	CEP83	FALSE	FALSE
chr12	94333480	A	G	ENST00000397809	ENSG00000173588	CEP83	FALSE	FALSE
chr12	94333480	A	T	ENST00000397809	ENSG00000173588	CEP83	FALSE	FALSE
chr12	94333481	C	A	ENST00000397809	ENSG00000173588	CEP83	FALSE	FALSE
chr12	94333481	C	G	ENST00000397809	ENSG00000173588	CEP83	FALSE	FALSE
chr12	94333481	C	T	ENST00000397809	ENSG00000173588	CEP83	FALSE	FALSE
chr12	94333483	T	A	ENST00000397809	ENSG00000173588	CEP83	TRUE	TRUE
chr12	94333486	C	A	ENST00000397809	ENSG00000173588	CEP83	TRUE	TRUE
chr12	94333492	C	A	ENST00000397809	ENSG00000173588	CEP83	TRUE	TRUE
chr12	94333498	G	A	ENST00000397809	ENSG00000173588	CEP83	TRUE	TRUE
chr12	94333504	T	A	ENST00000397809	ENSG00000173588	CEP83	TRUE	TRUE
chr12	94333507	C	A	ENST00000397809	ENSG00000173588	CEP83	TRUE	TRUE
chr12	94333513	G	A	ENST00000397809	ENSG00000173588	CEP83	TRUE	TRUE
chr12	94333519	T	A	ENST00000397809	ENSG00000173588	CEP83	TRUE	TRUE
chr12	94333528	G	A	ENST00000397809	ENSG00000173588	CEP83	TRUE	TRUE
chr12	94333529	G	T	ENST00000397809	ENSG00000173588	CEP83	TRUE	TRUE
chr12	94333534	C	A	ENST00000397809	ENSG00000173588	CEP83	TRUE	TRUE
chr12	94333537	G	A	ENST00000397809	ENSG00000173588	CEP83	TRUE	TRUE
chr12	94333540	T	A	ENST00000397809	ENSG00000173588	CEP83
chr12	94333542	A	C	ENST00000397809	ENSG00000173588	CEP83	TRUE	TRUE
chr12	94333542	A	T	ENST00000397809	ENSG00000173588	CEP83	TRUE	TRUE
chr12	94333546	T	A	ENST00000397809	ENSG00000173588	CEP83	TRUE	TRUE
chr12	94333549	C	A	ENST00000397809	ENSG00000173588	CEP83	TRUE	TRUE
chr12	94333558	C	A	ENST00000397809	ENSG00000173588	CEP83	TRUE	TRUE
chr12	94333561	T	A	ENST00000397809	ENSG00000173588	CEP83	TRUE	TRUE
chr12	94333570	G	A	ENST00000397809	ENSG00000173588	CEP83	TRUE	TRUE
chr12	94333575	G	C	ENST00000397809	ENSG00000173588	CEP83	TRUE	TRUE
chr12	94333575	G	T	ENST00000397809	ENSG00000173588	CEP83	TRUE	TRUE
chr12	94333584	A	T	ENST00000397809	ENSG00000173588	CEP83	TRUE	TRUE
chr12	94333594	C	A	ENST00000397809	ENSG00000173588	CEP83	TRUE	TRUE
chr12	94333596	G	C	ENST00000397809	ENSG00000173588	CEP83	TRUE	TRUE
chr12	94333596	G	T	ENST00000397809	ENSG00000173588	CEP83	TRUE	TRUE
chr12	94333600	G	A	ENST00000397809	ENSG00000173588	CEP83	TRUE	TRUE
chr12	94333608	G	C	ENST00000397809	ENSG00000173588	CEP83	TRUE	TRUE
chr12	94333608	G	T	ENST00000397809	ENSG00000173588	CEP83	TRUE	TRUE
chr12	94333618	G	A	ENST00000397809	ENSG00000173588	CEP83	TRUE	TRUE
chr12	94333624	G	A	ENST00000397809	ENSG00000173588	CEP83	TRUE	TRUE
chr12	94333626	A	T	ENST00000397809	ENSG00000173588	CEP83	TRUE	TRUE
chr12	94333639	G	A	ENST00000397809	ENSG00000173588	CEP83	TRUE	TRUE
chr12	94333640	C	A	ENST00000397809	ENSG00000173588	CEP83	TRUE	FALSE
chr12	94333640	C	G	ENST00000397809	ENSG00000173588	CEP83	TRUE	FALSE
chr12	94333640	C	T	ENST00000397809	ENSG00000173588	CEP83	TRUE	FALSE
chr12	94333641	T	A	ENST00000397809	ENSG00000173588	CEP83	TRUE	FALSE
chr12	94333641	T	C	ENST00000397809	ENSG00000173588	CEP83	TRUE	TRUE
chr12	94333641	T	G	ENST00000397809	ENSG00000173588	CEP83	TRUE	FALSE
chr12	94335587	A	C	ENST00000397809	ENSG00000173588	CEP83	TRUE	FALSE
chr12	94335587	A	G	ENST00000397809	ENSG00000173588	CEP83	TRUE	FALSE
chr12	94335587	A	T	ENST00000397809	ENSG00000173588	CEP83	TRUE	FALSE
chr12	94335588	C	A	ENST00000397809	ENSG00000173588	CEP83	TRUE	FALSE
chr12	94335588	C	G	ENST00000397809	ENSG00000173588	CEP83	TRUE	FALSE
chr12	94335588	C	T	ENST00000397809	ENSG00000173588	CEP83	TRUE	FALSE
chr12	94335591	G	A	ENST00000397809	ENSG00000173588	CEP83	TRUE	TRUE
chr12	94335594	T	A	ENST00000397809	ENSG00000173588	CEP83
chr12	94335609	C	A	ENST00000397809	ENSG00000173588	CEP83	TRUE	TRUE
chr12	94335615	T	A	ENST00000397809	ENSG00000173588	CEP83	TRUE	TRUE
chr12	94335618	C	A	ENST00000397809	ENSG00000173588	CEP83	TRUE	TRUE
chr12	94335621	T	A	ENST00000397809	ENSG00000173588	CEP83	TRUE	TRUE
chr12	94335624	C	A	ENST00000397809	ENSG00000173588	CEP83	TRUE	TRUE
chr12	94335633	C	A	ENST00000397809	ENSG00000173588	CEP83	TRUE	TRUE
chr12	94335648	G	A	ENST00000397809	ENSG00000173588	CEP83	TRUE	TRUE
chr12	94335651	G	A	ENST00000397809	ENSG00000173588	CEP83	TRUE	TRUE
chr12	94335654	G	A	ENST00000397809	ENSG00000173588	CEP83	TRUE	TRUE
chr12	94335660	T	A	ENST00000397809	ENSG00000173588	CEP83
chr12	94335662	A	C	ENST00000397809	ENSG00000173588	CEP83	TRUE	TRUE
chr12	94335662	A	T	ENST00000397809	ENSG00000173588	CEP83	TRUE	TRUE
chr12	94335665	C	A	ENST00000397809	ENSG00000173588	CEP83	TRUE	FALSE
chr12	94335665	C	G	ENST00000397809	ENSG00000173588	CEP83	TRUE	FALSE
chr12	94335665	C	T	ENST00000397809	ENSG00000173588	CEP83	TRUE	FALSE
chr12	94335666	T	A	ENST00000397809	ENSG00000173588	CEP83	TRUE	FALSE
chr12	94335666	T	C	ENST00000397809	ENSG00000173588	CEP83	TRUE	FALSE
chr12	94335666	T	G	ENST00000397809	ENSG00000173588	CEP83	TRUE	FALSE
chr12	94367792	A	C	ENST00000397809	ENSG00000173588	CEP83	TRUE	FALSE
chr12	94367792	A	G	ENST00000397809	ENSG00000173588	CEP83	FALSE	FALSE
chr12	94367792	A	T	ENST00000397809	ENSG00000173588	CEP83	FALSE	FALSE
chr12	94367793	C	A	ENST00000397809	ENSG00000173588	CEP83	FALSE	FALSE
chr12	94367793	C	G	ENST00000397809	ENSG00000173588	CEP83	FALSE	FALSE
chr12	94367793	C	T	ENST00000397809	ENSG00000173588	CEP83	FALSE	FALSE
chr12	94367804	G	A	ENST00000397809	ENSG00000173588	CEP83	TRUE	TRUE
chr12	94367810	C	A	ENST00000397809	ENSG00000173588	CEP83	TRUE	TRUE
chr12	94367813	T	A	ENST00000397809	ENSG00000173588	CEP83	TRUE	TRUE
chr12	94367825	C	A	ENST00000397809	ENSG00000173588	CEP83	TRUE	TRUE
chr12	94367828	C	A	ENST00000397809	ENSG00000173588	CEP83	TRUE	TRUE
chr12	94367837	G	A	ENST00000397809	ENSG00000173588	CEP83	TRUE	TRUE
chr12	94367839	G	C	ENST00000397809	ENSG00000173588	CEP83	TRUE	TRUE
chr12	94367839	G	T	ENST00000397809	ENSG00000173588	CEP83	TRUE	TRUE
chr12	94367848	A	T	ENST00000397809	ENSG00000173588	CEP83	TRUE	TRUE
chr12	94367852	T	A	ENST00000397809	ENSG00000173588	CEP83	TRUE	TRUE
chr12	94367855	C	A	ENST00000397809	ENSG00000173588	CEP83	TRUE	TRUE
chr12	94367858	C	A	ENST00000397809	ENSG00000173588	CEP83	TRUE	TRUE
chr12	94367859	A	C	ENST00000397809	ENSG00000173588	CEP83	TRUE	TRUE
chr12	94367859	A	T	ENST00000397809	ENSG00000173588	CEP83	TRUE	TRUE
chr12	94367864	G	A	ENST00000397809	ENSG00000173588	CEP83	TRUE	TRUE
chr12	94367870	T	A	ENST00000397809	ENSG00000173588	CEP83	TRUE	TRUE
chr12	94367873	C	A	ENST00000397809	ENSG00000173588	CEP83	TRUE	TRUE
chr12	94367879	G	A	ENST00000397809	ENSG00000173588	CEP83	TRUE	TRUE
chr12	94367883	C	T	ENST00000397809	ENSG00000173588	CEP83	TRUE	TRUE
chr12	94367884	C	T	ENST00000397809	ENSG00000173588	CEP83	TRUE	TRUE
chr12	94367897	C	A	ENST00000397809	ENSG00000173588	CEP83	TRUE	TRUE
chr12	94367903	T	A	ENST00000397809	ENSG00000173588	CEP83	TRUE	TRUE
chr12	94367909	T	A	ENST00000397809	ENSG00000173588	CEP83	TRUE	TRUE
chr12	94367912	C	A	ENST00000397809	ENSG00000173588	CEP83	TRUE	TRUE
chr12	94367914	A	T	ENST00000397809	ENSG00000173588	CEP83	TRUE	TRUE
chr12	94367923	A	C	ENST00000397809	ENSG00000173588	CEP83	TRUE	TRUE
chr12	94367923	A	T	ENST00000397809	ENSG00000173588	CEP83	TRUE	TRUE
chr12	94367927	T	A	ENST00000397809	ENSG00000173588	CEP83	TRUE	TRUE
chr12	94367933	C	A	ENST00000397809	ENSG00000173588	CEP83	TRUE	TRUE
chr12	94367939	C	A	ENST00000397809	ENSG00000173588	CEP83	TRUE	TRUE
chr12	94367941	A	C	ENST00000397809	ENSG00000173588	CEP83	TRUE	TRUE
chr12	94367941	A	T	ENST00000397809	ENSG00000173588	CEP83	TRUE	TRUE
chr12	94367944	C	A	ENST00000397809	ENSG00000173588	CEP83	TRUE	TRUE
chr12	94367944	C	G	ENST00000397809	ENSG00000173588	CEP83	TRUE	TRUE
chr12	94367944	C	T	ENST00000397809	ENSG00000173588	CEP83	TRUE	TRUE
chr12	94367945	T	A	ENST00000397809	ENSG00000173588	CEP83	TRUE	TRUE
chr12	94367945	T	C	ENST00000397809	ENSG00000173588	CEP83	TRUE	TRUE
chr12	94367945	T	G	ENST00000397809	ENSG00000173588	CEP83	TRUE	TRUE
chr12	94368055	A	C	ENST00000397809	ENSG00000173588	CEP83	TRUE	TRUE
chr12	94368055	A	G	ENST00000397809	ENSG00000173588	CEP83	FALSE	FALSE
chr12	94368055	A	T	ENST00000397809	ENSG00000173588	CEP83	TRUE	TRUE
chr12	94368056	C	A	ENST00000397809	ENSG00000173588	CEP83	TRUE	TRUE
chr12	94368056	C	G	ENST00000397809	ENSG00000173588	CEP83	TRUE	TRUE
chr12	94368056	C	T	ENST00000397809	ENSG00000173588	CEP83	TRUE	TRUE
chr12	94368058	T	A	ENST00000397809	ENSG00000173588	CEP83	TRUE	TRUE
chr12	94368061	C	A	ENST00000397809	ENSG00000173588	CEP83	TRUE	TRUE
chr12	94368067	G	A	ENST00000397809	ENSG00000173588	CEP83	TRUE	TRUE
chr12	94368069	A	C	ENST00000397809	ENSG00000173588	CEP83	TRUE	TRUE
chr12	94368069	A	T	ENST00000397809	ENSG00000173588	CEP83	TRUE	TRUE
chr12	94368082	T	A	ENST00000397809	ENSG00000173588	CEP83	TRUE	TRUE
chr12	94368085	G	A	ENST00000397809	ENSG00000173588	CEP83	TRUE	TRUE
chr12	94368086	A	C	ENST00000397809	ENSG00000173588	CEP83	TRUE	TRUE
chr12	94368086	A	T	ENST00000397809	ENSG00000173588	CEP83	TRUE	TRUE
chr12	94368094	C	A	ENST00000397809	ENSG00000173588	CEP83	TRUE	TRUE
chr12	94368097	C	A	ENST00000397809	ENSG00000173588	CEP83	TRUE	TRUE
chr12	94368100	T	A	ENST00000397809	ENSG00000173588	CEP83	TRUE	TRUE
chr12	94368109	G	A	ENST00000397809	ENSG00000173588	CEP83	TRUE	TRUE
chr12	94368115	T	A	ENST00000397809	ENSG00000173588	CEP83	TRUE	TRUE
chr12	94368123	A	C	ENST00000397809	ENSG00000173588	CEP83	TRUE	TRUE
chr12	94368123	A	T	ENST00000397809	ENSG00000173588	CEP83	TRUE	TRUE
chr12	94368127	C	A	ENST00000397809	ENSG00000173588	CEP83	TRUE	TRUE
chr12	94368136	T	A	ENST00000397809	ENSG00000173588	CEP83	TRUE	TRUE
chr12	94368139	C	A	ENST00000397809	ENSG00000173588	CEP83	TRUE	TRUE
chr12	94368144	A	C	ENST00000397809	ENSG00000173588	CEP83	TRUE	TRUE
chr12	94368144	A	T	ENST00000397809	ENSG00000173588	CEP83	TRUE	TRUE
chr12	94368154	T	A	ENST00000397809	ENSG00000173588	CEP83	TRUE	TRUE
chr12	94368163	C	A	ENST00000397809	ENSG00000173588	CEP83	TRUE	TRUE
chr12	94368175	T	A	ENST00000397809	ENSG00000173588	CEP83	TRUE	TRUE
chr12	94368184	C	A	ENST00000397809	ENSG00000173588	CEP83	TRUE	TRUE
chr12	94368192	G	C	ENST00000397809	ENSG00000173588	CEP83	TRUE	TRUE
chr12	94368192	G	T	ENST00000397809	ENSG00000173588	CEP83	TRUE	TRUE
chr12	94368196	G	A	ENST00000397809	ENSG00000173588	CEP83	TRUE	TRUE
chr12	94368198	A	C	ENST00000397809	ENSG00000173588	CEP83	TRUE	TRUE
chr12	94368198	A	T	ENST00000397809	ENSG00000173588	CEP83	TRUE	TRUE
chr12	94368202	C	A	ENST00000397809	ENSG00000173588	CEP83	TRUE	FALSE
chr12	94368202	C	G	ENST00000397809	ENSG00000173588	CEP83	TRUE	FALSE
chr12	94368202	C	T	ENST00000397809	ENSG00000173588	CEP83	TRUE	FALSE
chr12	94368203	T	A	ENST00000397809	ENSG00000173588	CEP83	TRUE	FALSE
chr12	94368203	T	C	ENST00000397809	ENSG00000173588	CEP83	TRUE	FALSE
chr12	94368203	T	G	ENST00000397809	ENSG00000173588	CEP83	TRUE	FALSE
chr12	94369920	A	C	ENST00000397809	ENSG00000173588	CEP83	FALSE	FALSE
chr12	94369920	A	G	ENST00000397809	ENSG00000173588	CEP83	FALSE	FALSE
chr12	94369920	A	T	ENST00000397809	ENSG00000173588	CEP83	FALSE	FALSE
chr12	94369921	C	A	ENST00000397809	ENSG00000173588	CEP83	FALSE	FALSE
chr12	94369921	C	G	ENST00000397809	ENSG00000173588	CEP83	FALSE	FALSE
chr12	94369921	C	T	ENST00000397809	ENSG00000173588	CEP83	FALSE	FALSE
chr12	94369922	C	A	ENST00000397809	ENSG00000173588	CEP83	TRUE	TRUE
chr12	94369931	C	A	ENST00000397809	ENSG00000173588	CEP83	TRUE	TRUE
chr12	94369937	G	A	ENST00000397809	ENSG00000173588	CEP83	TRUE	TRUE
chr12	94369943	T	A	ENST00000397809	ENSG00000173588	CEP83	TRUE	TRUE
chr12	94369952	C	A	ENST00000397809	ENSG00000173588	CEP83	TRUE	TRUE
chr12	94369955	T	A	ENST00000397809	ENSG00000173588	CEP83	TRUE	TRUE
chr12	94369958	C	A	ENST00000397809	ENSG00000173588	CEP83	TRUE	TRUE
chr12	94369964	C	A	ENST00000397809	ENSG00000173588	CEP83	TRUE	TRUE
chr12	94369970	T	A	ENST00000397809	ENSG00000173588	CEP83	TRUE	TRUE
chr12	94369976	T	A	ENST00000397809	ENSG00000173588	CEP83	TRUE	TRUE
chr12	94369985	C	A	ENST00000397809	ENSG00000173588	CEP83	TRUE	TRUE
chr12	94369991	T	A	ENST00000397809	ENSG00000173588	CEP83	TRUE	TRUE
chr12	94370006	C	A	ENST00000397809	ENSG00000173588	CEP83	TRUE	TRUE
chr12	94370012	T	A	ENST00000397809	ENSG00000173588	CEP83	TRUE	TRUE
chr12	94370017	G	C	ENST00000397809	ENSG00000173588	CEP83	TRUE	TRUE
chr12	94370017	G	T	ENST00000397809	ENSG00000173588	CEP83	TRUE	TRUE
chr12	94370024	T	A	ENST00000397809	ENSG00000173588	CEP83	TRUE	TRUE
chr12	94370030	C	A	ENST00000397809	ENSG00000173588	CEP83	TRUE	TRUE
chr12	94370033	T	A	ENST00000397809	ENSG00000173588	CEP83	TRUE	TRUE
chr12	94370037	C	A	ENST00000397809	ENSG00000173588	CEP83	TRUE	FALSE
chr12	94370037	C	G	ENST00000397809	ENSG00000173588	CEP83	TRUE	FALSE
chr12	94370037	C	T	ENST00000397809	ENSG00000173588	CEP83	TRUE	FALSE
chr12	94370038	T	A	ENST00000397809	ENSG00000173588	CEP83	TRUE	FALSE
chr12	94370038	T	C	ENST00000397809	ENSG00000173588	CEP83	TRUE	FALSE
chr12	94370038	T	G	ENST00000397809	ENSG00000173588	CEP83	TRUE	FALSE
chr12	94375884	A	C	ENST00000397809	ENSG00000173588	CEP83	TRUE	FALSE
chr12	94375884	A	G	ENST00000397809	ENSG00000173588	CEP83	TRUE	FALSE
chr12	94375884	A	T	ENST00000397809	ENSG00000173588	CEP83	TRUE	FALSE
chr12	94375885	C	A	ENST00000397809	ENSG00000173588	CEP83	TRUE	FALSE
chr12	94375885	C	G	ENST00000397809	ENSG00000173588	CEP83	TRUE	FALSE
chr12	94375885	C	T	ENST00000397809	ENSG00000173588	CEP83	TRUE	FALSE
chr12	94375888	T	A	ENST00000397809	ENSG00000173588	CEP83
chr12	94375896	A	T	ENST00000397809	ENSG00000173588	CEP83	TRUE	TRUE
chr12	94375909	C	A	ENST00000397809	ENSG00000173588	CEP83	TRUE	TRUE
chr12	94375912	G	A	ENST00000397809	ENSG00000173588	CEP83	TRUE	TRUE
chr12	94375915	C	A	ENST00000397809	ENSG00000173588	CEP83	TRUE	TRUE
chr12	94375921	T	A	ENST00000397809	ENSG00000173588	CEP83	TRUE	TRUE
chr12	94375926	A	T	ENST00000397809	ENSG00000173588	CEP83	TRUE	TRUE
chr12	94375930	T	A	ENST00000397809	ENSG00000173588	CEP83	TRUE	TRUE
chr12	94375938	A	C	ENST00000397809	ENSG00000173588	CEP83	TRUE	TRUE
chr12	94375938	A	T	ENST00000397809	ENSG00000173588	CEP83	TRUE	TRUE
chr12	94375951	G	A	ENST00000397809	ENSG00000173588	CEP83	TRUE	TRUE
chr12	94375954	C	A	ENST00000397809	ENSG00000173588	CEP83	TRUE	TRUE
chr12	94375962	G	C	ENST00000397809	ENSG00000173588	CEP83	TRUE	TRUE
chr12	94375962	G	T	ENST00000397809	ENSG00000173588	CEP83	TRUE	TRUE
chr12	94375966	G	A	ENST00000397809	ENSG00000173588	CEP83	TRUE	TRUE
chr12	94375972	C	A	ENST00000397809	ENSG00000173588	CEP83	TRUE	TRUE
chr12	94375975	T	A	ENST00000397809	ENSG00000173588	CEP83	TRUE	TRUE
chr12	94375978	C	A	ENST00000397809	ENSG00000173588	CEP83	TRUE	TRUE
chr12	94375980	A	T	ENST00000397809	ENSG00000173588	CEP83	TRUE	TRUE
chr12	94375987	C	A	ENST00000397809	ENSG00000173588	CEP83	TRUE	TRUE
chr12	94375995	A	C	ENST00000397809	ENSG00000173588	CEP83	TRUE	TRUE
chr12	94375995	A	T	ENST00000397809	ENSG00000173588	CEP83	TRUE	TRUE
chr12	94376004	G	C	ENST00000397809	ENSG00000173588	CEP83	TRUE	TRUE
chr12	94376004	G	T	ENST00000397809	ENSG00000173588	CEP83	TRUE	TRUE
chr12	94376008	G	A	ENST00000397809	ENSG00000173588	CEP83	TRUE	TRUE
chr12	94376011	T	A	ENST00000397809	ENSG00000173588	CEP83	TRUE	TRUE
chr12	94376014	C	A	ENST00000397809	ENSG00000173588	CEP83	TRUE	TRUE
chr12	94376018	C	A	ENST00000397809	ENSG00000173588	CEP83	TRUE	FALSE
chr12	94376018	C	G	ENST00000397809	ENSG00000173588	CEP83	TRUE	FALSE
chr12	94376018	C	T	ENST00000397809	ENSG00000173588	CEP83	TRUE	FALSE
chr12	94376019	T	A	ENST00000397809	ENSG00000173588	CEP83	TRUE	FALSE
chr12	94376019	T	C	ENST00000397809	ENSG00000173588	CEP83	TRUE	FALSE
chr12	94376019	T	G	ENST00000397809	ENSG00000173588	CEP83	TRUE	FALSE
chr12	94378789	A	C	ENST00000397809	ENSG00000173588	CEP83	TRUE	FALSE
chr12	94378789	A	G	ENST00000397809	ENSG00000173588	CEP83	TRUE	FALSE
chr12	94378789	A	T	ENST00000397809	ENSG00000173588	CEP83	TRUE	FALSE
chr12	94378790	C	A	ENST00000397809	ENSG00000173588	CEP83	TRUE	FALSE
chr12	94378790	C	G	ENST00000397809	ENSG00000173588	CEP83	TRUE	FALSE
chr12	94378790	C	T	ENST00000397809	ENSG00000173588	CEP83	TRUE	FALSE
chr12	94378793	C	A	ENST00000397809	ENSG00000173588	CEP83	TRUE	TRUE
chr12	94378802	T	A	ENST00000397809	ENSG00000173588	CEP83	TRUE	TRUE
chr12	94378814	G	A	ENST00000397809	ENSG00000173588	CEP83	TRUE	TRUE
chr12	94378820	C	A	ENST00000397809	ENSG00000173588	CEP83	TRUE	TRUE
chr12	94378825	A	T	ENST00000397809	ENSG00000173588	CEP83	TRUE	TRUE
chr12	94378829	G	A	ENST00000397809	ENSG00000173588	CEP83	TRUE	TRUE
chr12	94378838	G	A	ENST00000397809	ENSG00000173588	CEP83	TRUE	TRUE
chr12	94378844	T	A	ENST00000397809	ENSG00000173588	CEP83	TRUE	TRUE
chr12	94378847	G	A	ENST00000397809	ENSG00000173588	CEP83	TRUE	TRUE
chr12	94378856	C	A	ENST00000397809	ENSG00000173588	CEP83	TRUE	TRUE
chr12	94378862	G	A	ENST00000397809	ENSG00000173588	CEP83	TRUE	TRUE
chr12	94378868	C	A	ENST00000397809	ENSG00000173588	CEP83	TRUE	TRUE
chr12	94378877	C	A	ENST00000397809	ENSG00000173588	CEP83	TRUE	TRUE
chr12	94378880	T	A	ENST00000397809	ENSG00000173588	CEP83	TRUE	TRUE
chr12	94378883	C	A	ENST00000397809	ENSG00000173588	CEP83	TRUE	TRUE
chr12	94378889	T	A	ENST00000397809	ENSG00000173588	CEP83	TRUE	TRUE
chr12	94378891	A	C	ENST00000397809	ENSG00000173588	CEP83	TRUE	TRUE
chr12	94378891	A	T	ENST00000397809	ENSG00000173588	CEP83	TRUE	TRUE
chr12	94378895	C	A	ENST00000397809	ENSG00000173588	CEP83	TRUE	TRUE
chr12	94378904	C	A	ENST00000397809	ENSG00000173588	CEP83	TRUE	TRUE
chr12	94378910	C	A	ENST00000397809	ENSG00000173588	CEP83	TRUE	TRUE
chr12	94378912	A	C	ENST00000397809	ENSG00000173588	CEP83	TRUE	TRUE
chr12	94378912	A	T	ENST00000397809	ENSG00000173588	CEP83	TRUE	TRUE
chr12	94378919	T	A	ENST00000397809	ENSG00000173588	CEP83	TRUE	TRUE
chr12	94378921	A	C	ENST00000397809	ENSG00000173588	CEP83	TRUE	TRUE
chr12	94378921	A	T	ENST00000397809	ENSG00000173588	CEP83	TRUE	TRUE
chr12	94378925	T	A	ENST00000397809	ENSG00000173588	CEP83	TRUE	TRUE
chr12	94378928	G	A	ENST00000397809	ENSG00000173588	CEP83	TRUE	TRUE
chr12	94378929	A	T	ENST00000397809	ENSG00000173588	CEP83	TRUE	TRUE
chr12	94378933	A	T	ENST00000397809	ENSG00000173588	CEP83	TRUE	TRUE
chr12	94378935	A	C	ENST00000397809	ENSG00000173588	CEP83	TRUE	TRUE
chr12	94378935	A	T	ENST00000397809	ENSG00000173588	CEP83	TRUE	TRUE
chr12	94378943	T	A	ENST00000397809	ENSG00000173588	CEP83	TRUE	TRUE
chr12	94378946	C	A	ENST00000397809	ENSG00000173588	CEP83	TRUE	TRUE
chr12	94378949	G	A	ENST00000397809	ENSG00000173588	CEP83	TRUE	TRUE
chr12	94378958	G	A	ENST00000397809	ENSG00000173588	CEP83	TRUE	TRUE
chr12	94378961	C	A	ENST00000397809	ENSG00000173588	CEP83	TRUE	TRUE
chr12	94378967	G	A	ENST00000397809	ENSG00000173588	CEP83	TRUE	TRUE
chr12	94378970	T	A	ENST00000397809	ENSG00000173588	CEP83	TRUE	TRUE
chr12	94378979	T	A	ENST00000397809	ENSG00000173588	CEP83	TRUE	TRUE
chr12	94379003	G	A	ENST00000397809	ENSG00000173588	CEP83	TRUE	TRUE
chr12	94379015	C	A	ENST00000397809	ENSG00000173588	CEP83	TRUE	TRUE
chr12	94379018	C	A	ENST00000397809	ENSG00000173588	CEP83	TRUE	TRUE
chr12	94379021	T	A	ENST00000397809	ENSG00000173588	CEP83	TRUE	TRUE
chr12	94379027	C	A	ENST00000397809	ENSG00000173588	CEP83	TRUE	TRUE
chr12	94379030	C	A	ENST00000397809	ENSG00000173588	CEP83	TRUE	TRUE
chr12	94379036	T	A	ENST00000397809	ENSG00000173588	CEP83	TRUE	TRUE
chr12	94379043	C	A	ENST00000397809	ENSG00000173588	CEP83	TRUE	FALSE
chr12	94379043	C	G	ENST00000397809	ENSG00000173588	CEP83	TRUE	FALSE
chr12	94379043	C	T	ENST00000397809	ENSG00000173588	CEP83	TRUE	FALSE
chr12	94379044	T	A	ENST00000397809	ENSG00000173588	CEP83	TRUE	FALSE
chr12	94379044	T	C	ENST00000397809	ENSG00000173588	CEP83	TRUE	FALSE
chr12	94379044	T	G	ENST00000397809	ENSG00000173588	CEP83	TRUE	FALSE
chr12	94400848	A	C	ENST00000397809	ENSG00000173588	CEP83	TRUE	FALSE
chr12	94400848	A	G	ENST00000397809	ENSG00000173588	CEP83	FALSE	FALSE
chr12	94400848	A	T	ENST00000397809	ENSG00000173588	CEP83	TRUE	FALSE
chr12	94400849	C	A	ENST00000397809	ENSG00000173588	CEP83	TRUE	FALSE
chr12	94400849	C	G	ENST00000397809	ENSG00000173588	CEP83	TRUE	FALSE
chr12	94400849	C	T	ENST00000397809	ENSG00000173588	CEP83	TRUE	FALSE
chr12	94400852	C	A	ENST00000397809	ENSG00000173588	CEP83
chr12	94400854	G	C	ENST00000397809	ENSG00000173588	CEP83
chr12	94400854	G	T	ENST00000397809	ENSG00000173588	CEP83
chr12	94400858	C	A	ENST00000397809	ENSG00000173588	CEP83
chr12	94400859	A	C	ENST00000397809	ENSG00000173588	CEP83	TRUE	TRUE
chr12	94400859	A	T	ENST00000397809	ENSG00000173588	CEP83	TRUE	TRUE
chr12	94400864	T	A	ENST00000397809	ENSG00000173588	CEP83	TRUE	TRUE
chr12	94400870	T	A	ENST00000397809	ENSG00000173588	CEP83	TRUE	TRUE
chr12	94400873	C	A	ENST00000397809	ENSG00000173588	CEP83	TRUE	TRUE
chr12	94400876	C	A	ENST00000397809	ENSG00000173588	CEP83	TRUE	TRUE
chr12	94400881	A	C	ENST00000397809	ENSG00000173588	CEP83	TRUE	TRUE
chr12	94400881	A	T	ENST00000397809	ENSG00000173588	CEP83	TRUE	TRUE
chr12	94400892	A	C	ENST00000397809	ENSG00000173588	CEP83	TRUE	TRUE
chr12	94400892	A	T	ENST00000397809	ENSG00000173588	CEP83	TRUE	TRUE
chr12	94400897	C	A	ENST00000397809	ENSG00000173588	CEP83	TRUE	TRUE
chr12	94400900	C	A	ENST00000397809	ENSG00000173588	CEP83	TRUE	TRUE
chr12	94400903	T	A	ENST00000397809	ENSG00000173588	CEP83	TRUE	TRUE
chr12	94400906	G	A	ENST00000397809	ENSG00000173588	CEP83	TRUE	TRUE
chr12	94400912	C	A	ENST00000397809	ENSG00000173588	CEP83	TRUE	TRUE
chr12	94400918	C	A	ENST00000397809	ENSG00000173588	CEP83	TRUE	TRUE
chr12	94400920	G	C	ENST00000397809	ENSG00000173588	CEP83	TRUE	TRUE
chr12	94400920	G	T	ENST00000397809	ENSG00000173588	CEP83	TRUE	TRUE
chr12	94400924	T	A	ENST00000397809	ENSG00000173588	CEP83	TRUE	TRUE
chr12	94400939	C	A	ENST00000397809	ENSG00000173588	CEP83	TRUE	TRUE
chr12	94400940	A	C	ENST00000397809	ENSG00000173588	CEP83	TRUE	TRUE
chr12	94400940	A	T	ENST00000397809	ENSG00000173588	CEP83	TRUE	TRUE
chr12	94400951	T	A	ENST00000397809	ENSG00000173588	CEP83	TRUE	TRUE
chr12	94400955	A	C	ENST00000397809	ENSG00000173588	CEP83	TRUE	TRUE
chr12	94400955	A	T	ENST00000397809	ENSG00000173588	CEP83	TRUE	TRUE
chr12	94400966	T	A	ENST00000397809	ENSG00000173588	CEP83
chr12	94400967	A	C	ENST00000397809	ENSG00000173588	CEP83
chr12	94400967	A	T	ENST00000397809	ENSG00000173588	CEP83
chr12	94400972	T	A	ENST00000397809	ENSG00000173588	CEP83
chr12	94400975	C	A	ENST00000397809	ENSG00000173588	CEP83
chr12	94400981	C	A	ENST00000397809	ENSG00000173588	CEP83
chr12	94400982	C	A	ENST00000397809	ENSG00000173588	CEP83	TRUE	FALSE
chr12	94400982	C	G	ENST00000397809	ENSG00000173588	CEP83	TRUE	FALSE
chr12	94400982	C	T	ENST00000397809	ENSG00000173588	CEP83	TRUE	FALSE
chr12	94400983	T	A	ENST00000397809	ENSG00000173588	CEP83	TRUE	FALSE
chr12	94400983	T	C	ENST00000397809	ENSG00000173588	CEP83	TRUE	FALSE
chr12	94400983	T	G	ENST00000397809	ENSG00000173588	CEP83	TRUE	FALSE
chr12	94403168	A	C	ENST00000397809	ENSG00000173588	CEP83	TRUE	FALSE
chr12	94403168	A	G	ENST00000397809	ENSG00000173588	CEP83	TRUE	FALSE
chr12	94403168	A	T	ENST00000397809	ENSG00000173588	CEP83	TRUE	FALSE
chr12	94403169	C	A	ENST00000397809	ENSG00000173588	CEP83	TRUE	FALSE
chr12	94403169	C	G	ENST00000397809	ENSG00000173588	CEP83	TRUE	FALSE
chr12	94403169	C	T	ENST00000397809	ENSG00000173588	CEP83	TRUE	FALSE
chr12	94403172	C	A	ENST00000397809	ENSG00000173588	CEP83
chr12	94403193	C	A	ENST00000397809	ENSG00000173588	CEP83	TRUE	TRUE
chr12	94403196	T	A	ENST00000397809	ENSG00000173588	CEP83	TRUE	TRUE
chr12	94403208	C	A	ENST00000397809	ENSG00000173588	CEP83	TRUE	TRUE
chr12	94403210	A	C	ENST00000397809	ENSG00000173588	CEP83	TRUE	TRUE
chr12	94403210	A	T	ENST00000397809	ENSG00000173588	CEP83	TRUE	TRUE
chr12	94403214	C	A	ENST00000397809	ENSG00000173588	CEP83	TRUE	TRUE
chr12	94403217	G	A	ENST00000397809	ENSG00000173588	CEP83	TRUE	TRUE
chr12	94403220	G	A	ENST00000397809	ENSG00000173588	CEP83	TRUE	TRUE
chr12	94403226	G	A	ENST00000397809	ENSG00000173588	CEP83	TRUE	TRUE
chr12	94403232	T	A	ENST00000397809	ENSG00000173588	CEP83	TRUE	TRUE
chr12	94403237	A	T	ENST00000397809	ENSG00000173588	CEP83	TRUE	TRUE
chr12	94403241	C	A	ENST00000397809	ENSG00000173588	CEP83	TRUE	TRUE
chr12	94403243	A	T	ENST00000397809	ENSG00000173588	CEP83	TRUE	TRUE
chr12	94403247	T	A	ENST00000397809	ENSG00000173588	CEP83	TRUE	TRUE
chr12	94403250	G	A	ENST00000397809	ENSG00000173588	CEP83	TRUE	TRUE
chr12	94403258	A	C	ENST00000397809	ENSG00000173588	CEP83
chr12	94403258	A	T	ENST00000397809	ENSG00000173588	CEP83
chr12	94403263	C	A	ENST00000397809	ENSG00000173588	CEP83	TRUE	FALSE
chr12	94403263	C	G	ENST00000397809	ENSG00000173588	CEP83	TRUE	FALSE
chr12	94403263	C	T	ENST00000397809	ENSG00000173588	CEP83	TRUE	FALSE
chr12	94403264	T	A	ENST00000397809	ENSG00000173588	CEP83	TRUE	FALSE
chr12	94403264	T	C	ENST00000397809	ENSG00000173588	CEP83	TRUE	FALSE
chr12	94403264	T	G	ENST00000397809	ENSG00000173588	CEP83	TRUE	FALSE
chr12	94411695	A	C	ENST00000397809	ENSG00000173588	CEP83	TRUE	FALSE
chr12	94411695	A	G	ENST00000397809	ENSG00000173588	CEP83	TRUE	FALSE
chr12	94411695	A	T	ENST00000397809	ENSG00000173588	CEP83	TRUE	FALSE
chr12	94411696	C	A	ENST00000397809	ENSG00000173588	CEP83	TRUE	FALSE
chr12	94411696	C	G	ENST00000397809	ENSG00000173588	CEP83	TRUE	FALSE
chr12	94411696	C	T	ENST00000397809	ENSG00000173588	CEP83	TRUE	FALSE
chr12	94411699	G	A	ENST00000397809	ENSG00000173588	CEP83	TRUE	TRUE
chr12	94411705	T	A	ENST00000397809	ENSG00000173588	CEP83	TRUE	TRUE
chr12	94411711	C	A	ENST00000397809	ENSG00000173588	CEP83	TRUE	TRUE
chr12	94411714	C	A	ENST00000397809	ENSG00000173588	CEP83	TRUE	TRUE
chr12	94411716	A	C	ENST00000397809	ENSG00000173588	CEP83	TRUE	TRUE
chr12	94411716	A	T	ENST00000397809	ENSG00000173588	CEP83	TRUE	TRUE
chr12	94411723	T	A	ENST00000397809	ENSG00000173588	CEP83	TRUE	TRUE
chr12	94411729	T	A	ENST00000397809	ENSG00000173588	CEP83	TRUE	TRUE
chr12	94411732	C	A	ENST00000397809	ENSG00000173588	CEP83	TRUE	TRUE
chr12	94411737	A	C	ENST00000397809	ENSG00000173588	CEP83	TRUE	TRUE
chr12	94411737	A	T	ENST00000397809	ENSG00000173588	CEP83	TRUE	TRUE
chr12	94411741	C	A	ENST00000397809	ENSG00000173588	CEP83	TRUE	TRUE
chr12	94411744	C	A	ENST00000397809	ENSG00000173588	CEP83	TRUE	TRUE
chr12	94411747	T	A	ENST00000397809	ENSG00000173588	CEP83	TRUE	TRUE
chr12	94411753	C	A	ENST00000397809	ENSG00000173588	CEP83	TRUE	TRUE
chr12	94411756	C	A	ENST00000397809	ENSG00000173588	CEP83	TRUE	TRUE
chr12	94411768	G	A	ENST00000397809	ENSG00000173588	CEP83	TRUE	TRUE
chr12	94411774	T	A	ENST00000397809	ENSG00000173588	CEP83	TRUE	TRUE
chr12	94411777	C	A	ENST00000397809	ENSG00000173588	CEP83	TRUE	TRUE
chr12	94411780	G	A	ENST00000397809	ENSG00000173588	CEP83	TRUE	TRUE
chr12	94411783	G	A	ENST00000397809	ENSG00000173588	CEP83	TRUE	TRUE
chr12	94411789	G	A	ENST00000397809	ENSG00000173588	CEP83	TRUE	TRUE
chr12	94411792	T	A	ENST00000397809	ENSG00000173588	CEP83	TRUE	TRUE
chr12	94411795	C	A	ENST00000397809	ENSG00000173588	CEP83	TRUE	TRUE
chr12	94411810	T	A	ENST00000397809	ENSG00000173588	CEP83	TRUE	TRUE
chr12	94411816	C	A	ENST00000397809	ENSG00000173588	CEP83	TRUE	TRUE
chr12	94411822	G	A	ENST00000397809	ENSG00000173588	CEP83	TRUE	TRUE
chr12	94411824	A	C	ENST00000397809	ENSG00000173588	CEP83	TRUE	TRUE
chr12	94411824	A	T	ENST00000397809	ENSG00000173588	CEP83	TRUE	TRUE
chr12	94411828	T	A	ENST00000397809	ENSG00000173588	CEP83	TRUE	TRUE
chr12	94411837	C	A	ENST00000397809	ENSG00000173588	CEP83	TRUE	TRUE
chr12	94411843	G	A	ENST00000397809	ENSG00000173588	CEP83	TRUE	TRUE
chr12	94411845	A	T	ENST00000397809	ENSG00000173588	CEP83	TRUE	TRUE
chr12	94411848	C	A	ENST00000397809	ENSG00000173588	CEP83	TRUE	FALSE
chr12	94411848	C	G	ENST00000397809	ENSG00000173588	CEP83	TRUE	FALSE
chr12	94411848	C	T	ENST00000397809	ENSG00000173588	CEP83	TRUE	FALSE
chr12	94411849	T	A	ENST00000397809	ENSG00000173588	CEP83	TRUE	FALSE
chr12	94411849	T	C	ENST00000397809	ENSG00000173588	CEP83	TRUE	FALSE
chr12	94411849	T	G	ENST00000397809	ENSG00000173588	CEP83	TRUE	FALSE
chr12	94412316	A	C	ENST00000397809	ENSG00000173588	CEP83	TRUE	FALSE
chr12	94412316	A	G	ENST00000397809	ENSG00000173588	CEP83	TRUE	FALSE
chr12	94412316	A	T	ENST00000397809	ENSG00000173588	CEP83	TRUE	FALSE
chr12	94412317	C	A	ENST00000397809	ENSG00000173588	CEP83	TRUE	FALSE
chr12	94412317	C	G	ENST00000397809	ENSG00000173588	CEP83	TRUE	FALSE
chr12	94412317	C	T	ENST00000397809	ENSG00000173588	CEP83	TRUE	FALSE
chr12	94412328	C	A	ENST00000397809	ENSG00000173588	CEP83	TRUE	TRUE
chr12	94412334	T	A	ENST00000397809	ENSG00000173588	CEP83	TRUE	TRUE
chr12	94412343	G	A	ENST00000397809	ENSG00000173588	CEP83	TRUE	TRUE
chr12	94412344	A	C	ENST00000397809	ENSG00000173588	CEP83	TRUE	TRUE
chr12	94412344	A	T	ENST00000397809	ENSG00000173588	CEP83	TRUE	TRUE
chr12	94412355	T	A	ENST00000397809	ENSG00000173588	CEP83	TRUE	TRUE
chr12	94412364	C	A	ENST00000397809	ENSG00000173588	CEP83	TRUE	TRUE
chr12	94412365	A	T	ENST00000397809	ENSG00000173588	CEP83	TRUE	TRUE
chr12	94412370	G	A	ENST00000397809	ENSG00000173588	CEP83	TRUE	TRUE
chr12	94412372	A	C	ENST00000397809	ENSG00000173588	CEP83	TRUE	TRUE
chr12	94412372	A	T	ENST00000397809	ENSG00000173588	CEP83	TRUE	TRUE
chr12	94412379	C	A	ENST00000397809	ENSG00000173588	CEP83	TRUE	TRUE
chr12	94412387	A	C	ENST00000397809	ENSG00000173588	CEP83	TRUE	TRUE
chr12	94412387	A	T	ENST00000397809	ENSG00000173588	CEP83	TRUE	TRUE
chr12	94412394	T	A	ENST00000397809	ENSG00000173588	CEP83	TRUE	TRUE
chr12	94412397	G	A	ENST00000397809	ENSG00000173588	CEP83	TRUE	TRUE
chr12	94412403	C	A	ENST00000397809	ENSG00000173588	CEP83	TRUE	TRUE
chr12	94412405	G	T	ENST00000397809	ENSG00000173588	CEP83	TRUE	TRUE
chr12	94412409	G	A	ENST00000397809	ENSG00000173588	CEP83	TRUE	TRUE
chr12	94412420	A	T	ENST00000397809	ENSG00000173588	CEP83	TRUE	FALSE
chr12	94412424	C	A	ENST00000397809	ENSG00000173588	CEP83	TRUE	FALSE
chr12	94412433	C	A	ENST00000397809	ENSG00000173588	CEP83	TRUE	FALSE
chr12	94412592	C	A	ENST00000397809	ENSG00000173588	CEP83	TRUE	FALSE
chr12	94412592	C	G	ENST00000397809	ENSG00000173588	CEP83	TRUE	FALSE
chr12	94412592	C	T	ENST00000397809	ENSG00000173588	CEP83	TRUE	FALSE
chr12	94412593	T	A	ENST00000397809	ENSG00000173588	CEP83	TRUE	FALSE
chr12	94412593	T	C	ENST00000397809	ENSG00000173588	CEP83	TRUE	FALSE
chr12	94412593	T	G	ENST00000397809	ENSG00000173588	CEP83	TRUE	FALSE
chr12	94435273	A	C	ENST00000397809	ENSG00000173588	CEP83	TRUE	FALSE
chr12	94435273	A	G	ENST00000397809	ENSG00000173588	CEP83	TRUE	FALSE
chr12	94435273	A	T	ENST00000397809	ENSG00000173588	CEP83	TRUE	FALSE
chr12	94435274	C	A	ENST00000397809	ENSG00000173588	CEP83	TRUE	FALSE
chr12	94435274	C	G	ENST00000397809	ENSG00000173588	CEP83	TRUE	FALSE
chr12	94435274	C	T	ENST00000397809	ENSG00000173588	CEP83	TRUE	FALSE
chr12	94435328	C	A	ENST00000397809	ENSG00000173588	CEP83	TRUE	FALSE
chr12	94435328	C	G	ENST00000397809	ENSG00000173588	CEP83	TRUE	FALSE
chr12	94435328	C	T	ENST00000397809	ENSG00000173588	CEP83	TRUE	FALSE
chr12	94435329	T	A	ENST00000397809	ENSG00000173588	CEP83	TRUE	FALSE
chr12	94435329	T	C	ENST00000397809	ENSG00000173588	CEP83	TRUE	FALSE
chr12	94435329	T	G	ENST00000397809	ENSG00000173588	CEP83	TRUE	FALSE
chr12	94459555	A	C	ENST00000397809	ENSG00000173588	CEP83	TRUE	FALSE
chr12	94459555	A	G	ENST00000397809	ENSG00000173588	CEP83	TRUE	FALSE
chr12	94459555	A	T	ENST00000397809	ENSG00000173588	CEP83	TRUE	FALSE
chr12	94459556	C	A	ENST00000397809	ENSG00000173588	CEP83	TRUE	FALSE
chr12	94459556	C	G	ENST00000397809	ENSG00000173588	CEP83	TRUE	FALSE
chr12	94459556	C	T	ENST00000397809	ENSG00000173588	CEP83	TRUE	FALSE
chr12	94571440	T	A	ENST00000261226	ENSG00000057704	TMCC3	FALSE	FALSE
chr12	94571458	C	A	ENST00000261226	ENSG00000057704	TMCC3	FALSE	FALSE
chr12	94571465	A	T	ENST00000261226	ENSG00000057704	TMCC3	FALSE	FALSE
chr12	94571480	C	T	ENST00000261226	ENSG00000057704	TMCC3	FALSE	FALSE
chr12	94571481	C	T	ENST00000261226	ENSG00000057704	TMCC3	FALSE	FALSE
chr12	94571488	T	A	ENST00000261226	ENSG00000057704	TMCC3	FALSE	FALSE
chr12	94571489	A	T	ENST00000261226	ENSG00000057704	TMCC3	FALSE	FALSE
chr12	94571537	G	T	ENST00000261226	ENSG00000057704	TMCC3	FALSE	FALSE
chr12	94571548	T	A	ENST00000261226	ENSG00000057704	TMCC3	FALSE	FALSE
chr12	94571559	G	C	ENST00000261226	ENSG00000057704	TMCC3	FALSE	FALSE
chr12	94571559	G	T	ENST00000261226	ENSG00000057704	TMCC3	FALSE	FALSE
chr12	94571569	T	A	ENST00000261226	ENSG00000057704	TMCC3	FALSE	FALSE
chr12	94571585	A	T	ENST00000261226	ENSG00000057704	TMCC3	FALSE	FALSE
chr12	94571592	A	C	ENST00000261226	ENSG00000057704	TMCC3	FALSE	FALSE
chr12	94571592	A	T	ENST00000261226	ENSG00000057704	TMCC3	FALSE	FALSE
chr12	94571627	G	T	ENST00000261226	ENSG00000057704	TMCC3	FALSE	FALSE
chr12	94571647	T	A	ENST00000261226	ENSG00000057704	TMCC3	FALSE	FALSE
chr12	94571668	G	A	ENST00000261226	ENSG00000057704	TMCC3	FALSE	FALSE
chr12	94571677	G	A	ENST00000261226	ENSG00000057704	TMCC3	FALSE	FALSE
chr12	94571680	G	A	ENST00000261226	ENSG00000057704	TMCC3	FALSE	FALSE
chr12	94571683	C	A	ENST00000261226	ENSG00000057704	TMCC3	FALSE	FALSE
chr12	94571686	G	A	ENST00000261226	ENSG00000057704	TMCC3	FALSE	FALSE
chr12	94571689	G	A	ENST00000261226	ENSG00000057704	TMCC3	FALSE	FALSE
chr12	94571698	C	A	ENST00000261226	ENSG00000057704	TMCC3	FALSE	FALSE
chr12	94571704	T	A	ENST00000261226	ENSG00000057704	TMCC3	FALSE	FALSE
chr12	94571719	G	A	ENST00000261226	ENSG00000057704	TMCC3	FALSE	FALSE
chr12	94571720	G	T	ENST00000261226	ENSG00000057704	TMCC3	FALSE	FALSE
chr12	94571728	C	A	ENST00000261226	ENSG00000057704	TMCC3	FALSE	FALSE
chr12	94571730	A	T	ENST00000261226	ENSG00000057704	TMCC3	FALSE	FALSE
chr12	94571737	C	A	ENST00000261226	ENSG00000057704	TMCC3	FALSE	FALSE
chr12	94571738	C	A	ENST00000261226	ENSG00000057704	TMCC3	TRUE	FALSE
chr12	94571738	C	G	ENST00000261226	ENSG00000057704	TMCC3	TRUE	FALSE
chr12	94571738	C	T	ENST00000261226	ENSG00000057704	TMCC3	TRUE	FALSE
chr12	94571739	T	A	ENST00000261226	ENSG00000057704	TMCC3	TRUE	FALSE
chr12	94571739	T	C	ENST00000261226	ENSG00000057704	TMCC3	TRUE	FALSE
chr12	94571739	T	G	ENST00000261226	ENSG00000057704	TMCC3	TRUE	FALSE
chr12	94578392	A	C	ENST00000261226	ENSG00000057704	TMCC3	TRUE	FALSE
chr12	94578392	A	G	ENST00000261226	ENSG00000057704	TMCC3	TRUE	FALSE
chr12	94578392	A	T	ENST00000261226	ENSG00000057704	TMCC3	TRUE	FALSE
chr12	94578393	C	A	ENST00000261226	ENSG00000057704	TMCC3	TRUE	FALSE
chr12	94578393	C	G	ENST00000261226	ENSG00000057704	TMCC3	TRUE	FALSE
chr12	94578393	C	T	ENST00000261226	ENSG00000057704	TMCC3	TRUE	FALSE
chr12	94578396	G	A	ENST00000261226	ENSG00000057704	TMCC3	FALSE	FALSE
chr12	94578407	G	T	ENST00000261226	ENSG00000057704	TMCC3	FALSE	FALSE
chr12	94578414	C	A	ENST00000261226	ENSG00000057704	TMCC3	FALSE	FALSE
chr12	94578415	G	C	ENST00000261226	ENSG00000057704	TMCC3	FALSE	FALSE
chr12	94578415	G	T	ENST00000261226	ENSG00000057704	TMCC3	FALSE	FALSE
chr12	94578423	G	A	ENST00000261226	ENSG00000057704	TMCC3	FALSE	FALSE
chr12	94578424	G	C	ENST00000261226	ENSG00000057704	TMCC3	FALSE	FALSE
chr12	94578424	G	T	ENST00000261226	ENSG00000057704	TMCC3	FALSE	FALSE
chr12	94578435	T	A	ENST00000261226	ENSG00000057704	TMCC3	FALSE	FALSE
chr12	94578438	C	A	ENST00000261226	ENSG00000057704	TMCC3	FALSE	FALSE
chr12	94578441	C	A	ENST00000261226	ENSG00000057704	TMCC3	FALSE	FALSE
chr12	94578456	C	A	ENST00000261226	ENSG00000057704	TMCC3	TRUE	TRUE
chr12	94578459	G	A	ENST00000261226	ENSG00000057704	TMCC3	TRUE	TRUE
chr12	94578462	T	A	ENST00000261226	ENSG00000057704	TMCC3	TRUE	TRUE
chr12	94578477	C	A	ENST00000261226	ENSG00000057704	TMCC3	TRUE	TRUE
chr12	94578483	G	A	ENST00000261226	ENSG00000057704	TMCC3	TRUE	TRUE
chr12	94578510	G	A	ENST00000261226	ENSG00000057704	TMCC3	TRUE	TRUE
chr12	94578516	C	A	ENST00000261226	ENSG00000057704	TMCC3	TRUE	TRUE
chr12	94578522	G	A	ENST00000261226	ENSG00000057704	TMCC3	TRUE	TRUE
chr12	94578525	C	A	ENST00000261226	ENSG00000057704	TMCC3	TRUE	TRUE
chr12	94578526	A	C	ENST00000261226	ENSG00000057704	TMCC3	TRUE	TRUE
chr12	94578526	A	T	ENST00000261226	ENSG00000057704	TMCC3	TRUE	TRUE
chr12	94578530	C	A	ENST00000261226	ENSG00000057704	TMCC3	TRUE	FALSE
chr12	94578530	C	G	ENST00000261226	ENSG00000057704	TMCC3	TRUE	FALSE
chr12	94578530	C	T	ENST00000261226	ENSG00000057704	TMCC3	TRUE	FALSE
chr12	94578531	T	A	ENST00000261226	ENSG00000057704	TMCC3	TRUE	FALSE
chr12	94578531	T	C	ENST00000261226	ENSG00000057704	TMCC3	TRUE	FALSE
chr12	94578531	T	G	ENST00000261226	ENSG00000057704	TMCC3	TRUE	FALSE
chr12	94581620	A	C	ENST00000261226	ENSG00000057704	TMCC3	FALSE	FALSE
chr12	94581620	A	G	ENST00000261226	ENSG00000057704	TMCC3	FALSE	FALSE
chr12	94581620	A	T	ENST00000261226	ENSG00000057704	TMCC3	FALSE	FALSE
chr12	94581621	C	A	ENST00000261226	ENSG00000057704	TMCC3	FALSE	FALSE
chr12	94581621	C	G	ENST00000261226	ENSG00000057704	TMCC3	FALSE	FALSE
chr12	94581621	C	T	ENST00000261226	ENSG00000057704	TMCC3	FALSE	FALSE
chr12	94581624	G	C	ENST00000261226	ENSG00000057704	TMCC3	TRUE	TRUE
chr12	94581624	G	T	ENST00000261226	ENSG00000057704	TMCC3	TRUE	TRUE
chr12	94581629	T	A	ENST00000261226	ENSG00000057704	TMCC3	TRUE	TRUE
chr12	94581632	C	A	ENST00000261226	ENSG00000057704	TMCC3	TRUE	TRUE
chr12	94581635	C	A	ENST00000261226	ENSG00000057704	TMCC3	TRUE	TRUE
chr12	94581638	G	A	ENST00000261226	ENSG00000057704	TMCC3	TRUE	TRUE
chr12	94581647	G	A	ENST00000261226	ENSG00000057704	TMCC3	TRUE	TRUE
chr12	94581660	A	C	ENST00000261226	ENSG00000057704	TMCC3	TRUE	TRUE
chr12	94581660	A	T	ENST00000261226	ENSG00000057704	TMCC3	TRUE	TRUE
chr12	94581665	C	A	ENST00000261226	ENSG00000057704	TMCC3	TRUE	TRUE
chr12	94581668	T	A	ENST00000261226	ENSG00000057704	TMCC3	TRUE	TRUE
chr12	94581671	T	A	ENST00000261226	ENSG00000057704	TMCC3	TRUE	TRUE
chr12	94581677	G	A	ENST00000261226	ENSG00000057704	TMCC3	TRUE	TRUE
chr12	94581683	T	A	ENST00000261226	ENSG00000057704	TMCC3	TRUE	TRUE
chr12	94581692	C	A	ENST00000261226	ENSG00000057704	TMCC3	TRUE	TRUE
chr12	94581701	C	A	ENST00000261226	ENSG00000057704	TMCC3	TRUE	TRUE
chr12	94581710	G	A	ENST00000261226	ENSG00000057704	TMCC3	TRUE	TRUE
chr12	94581716	G	A	ENST00000261226	ENSG00000057704	TMCC3	TRUE	TRUE
chr12	94581725	T	A	ENST00000261226	ENSG00000057704	TMCC3	TRUE	TRUE
chr12	94581731	C	A	ENST00000261226	ENSG00000057704	TMCC3	TRUE	TRUE
chr12	94581740	C	A	ENST00000261226	ENSG00000057704	TMCC3	TRUE	TRUE
chr12	94581743	C	A	ENST00000261226	ENSG00000057704	TMCC3	TRUE	TRUE
chr12	94581761	T	A	ENST00000261226	ENSG00000057704	TMCC3	TRUE	TRUE
chr12	94581767	G	A	ENST00000261226	ENSG00000057704	TMCC3	TRUE	TRUE
chr12	94581788	C	A	ENST00000261226	ENSG00000057704	TMCC3	TRUE	TRUE
chr12	94581802	G	T	ENST00000261226	ENSG00000057704	TMCC3	TRUE	TRUE
chr12	94581806	G	A	ENST00000261226	ENSG00000057704	TMCC3	TRUE	TRUE
chr12	94581812	C	A	ENST00000261226	ENSG00000057704	TMCC3	TRUE	TRUE
chr12	94581826	G	T	ENST00000261226	ENSG00000057704	TMCC3	TRUE	TRUE
chr12	94581832	G	C	ENST00000261226	ENSG00000057704	TMCC3	TRUE	TRUE
chr12	94581832	G	T	ENST00000261226	ENSG00000057704	TMCC3	TRUE	TRUE
chr12	94581844	G	T	ENST00000261226	ENSG00000057704	TMCC3	TRUE	TRUE
chr12	94581846	A	T	ENST00000261226	ENSG00000057704	TMCC3	TRUE	TRUE
chr12	94581851	C	A	ENST00000261226	ENSG00000057704	TMCC3	TRUE	TRUE
chr12	94581864	A	C	ENST00000261226	ENSG00000057704	TMCC3	TRUE	TRUE
chr12	94581864	A	T	ENST00000261226	ENSG00000057704	TMCC3	TRUE	TRUE
chr12	94581869	T	A	ENST00000261226	ENSG00000057704	TMCC3	TRUE	TRUE
chr12	94581875	T	A	ENST00000261226	ENSG00000057704	TMCC3	TRUE	TRUE
chr12	94581900	G	C	ENST00000261226	ENSG00000057704	TMCC3	TRUE	TRUE
chr12	94581900	G	T	ENST00000261226	ENSG00000057704	TMCC3	TRUE	TRUE
chr12	94581920	C	A	ENST00000261226	ENSG00000057704	TMCC3	TRUE	TRUE
chr12	94581932	C	A	ENST00000261226	ENSG00000057704	TMCC3	TRUE	TRUE
chr12	94581935	C	A	ENST00000261226	ENSG00000057704	TMCC3	TRUE	TRUE
chr12	94581937	A	C	ENST00000261226	ENSG00000057704	TMCC3	TRUE	TRUE
chr12	94581937	A	T	ENST00000261226	ENSG00000057704	TMCC3	TRUE	TRUE
chr12	94581947	T	A	ENST00000261226	ENSG00000057704	TMCC3	TRUE	TRUE
chr12	94581949	A	T	ENST00000261226	ENSG00000057704	TMCC3	TRUE	TRUE
chr12	94581980	T	A	ENST00000261226	ENSG00000057704	TMCC3	TRUE	TRUE
chr12	94582004	C	A	ENST00000261226	ENSG00000057704	TMCC3	TRUE	TRUE
chr12	94582007	T	A	ENST00000261226	ENSG00000057704	TMCC3	TRUE	TRUE
chr12	94582013	T	A	ENST00000261226	ENSG00000057704	TMCC3	TRUE	TRUE
chr12	94582042	G	C	ENST00000261226	ENSG00000057704	TMCC3	TRUE	TRUE
chr12	94582042	G	T	ENST00000261226	ENSG00000057704	TMCC3	TRUE	TRUE
chr12	94582060	G	T	ENST00000261226	ENSG00000057704	TMCC3	TRUE	TRUE
chr12	94582064	T	A	ENST00000261226	ENSG00000057704	TMCC3	TRUE	TRUE
chr12	94582073	C	A	ENST00000261226	ENSG00000057704	TMCC3	TRUE	TRUE
chr12	94582077	G	T	ENST00000261226	ENSG00000057704	TMCC3	TRUE	TRUE
chr12	94582094	G	A	ENST00000261226	ENSG00000057704	TMCC3	TRUE	TRUE
chr12	94582100	T	A	ENST00000261226	ENSG00000057704	TMCC3	TRUE	TRUE
chr12	94582115	T	A	ENST00000261226	ENSG00000057704	TMCC3	TRUE	TRUE
chr12	94582117	A	T	ENST00000261226	ENSG00000057704	TMCC3	TRUE	TRUE
chr12	94582136	T	A	ENST00000261226	ENSG00000057704	TMCC3	TRUE	TRUE
chr12	94582148	T	A	ENST00000261226	ENSG00000057704	TMCC3	TRUE	TRUE
chr12	94582160	T	A	ENST00000261226	ENSG00000057704	TMCC3	TRUE	TRUE
chr12	94582162	G	C	ENST00000261226	ENSG00000057704	TMCC3	TRUE	TRUE
chr12	94582162	G	T	ENST00000261226	ENSG00000057704	TMCC3	TRUE	TRUE
chr12	94582178	C	A	ENST00000261226	ENSG00000057704	TMCC3	TRUE	TRUE
chr12	94582184	G	A	ENST00000261226	ENSG00000057704	TMCC3	TRUE	TRUE
chr12	94582187	C	A	ENST00000261226	ENSG00000057704	TMCC3	TRUE	TRUE
chr12	94582193	C	A	ENST00000261226	ENSG00000057704	TMCC3	TRUE	TRUE
chr12	94582196	T	A	ENST00000261226	ENSG00000057704	TMCC3	TRUE	TRUE
chr12	94582202	T	A	ENST00000261226	ENSG00000057704	TMCC3	TRUE	TRUE
chr12	94582205	G	A	ENST00000261226	ENSG00000057704	TMCC3	TRUE	TRUE
chr12	94582209	A	C	ENST00000261226	ENSG00000057704	TMCC3	TRUE	TRUE
chr12	94582209	A	T	ENST00000261226	ENSG00000057704	TMCC3	TRUE	TRUE
chr12	94582214	G	A	ENST00000261226	ENSG00000057704	TMCC3	TRUE	TRUE
chr12	94582217	C	A	ENST00000261226	ENSG00000057704	TMCC3	TRUE	TRUE
chr12	94582219	A	C	ENST00000261226	ENSG00000057704	TMCC3	TRUE	TRUE
chr12	94582219	A	T	ENST00000261226	ENSG00000057704	TMCC3	TRUE	TRUE
chr12	94582223	T	A	ENST00000261226	ENSG00000057704	TMCC3	TRUE	TRUE
chr12	94582226	T	A	ENST00000261226	ENSG00000057704	TMCC3	TRUE	TRUE
chr12	94582229	G	A	ENST00000261226	ENSG00000057704	TMCC3	TRUE	TRUE
chr12	94582235	G	A	ENST00000261226	ENSG00000057704	TMCC3	TRUE	TRUE
chr12	94582252	G	C	ENST00000261226	ENSG00000057704	TMCC3	TRUE	TRUE
chr12	94582252	G	T	ENST00000261226	ENSG00000057704	TMCC3	TRUE	TRUE
chr12	94582256	T	A	ENST00000261226	ENSG00000057704	TMCC3	TRUE	TRUE
chr12	94582259	G	A	ENST00000261226	ENSG00000057704	TMCC3	TRUE	TRUE
chr12	94582265	T	A	ENST00000261226	ENSG00000057704	TMCC3	TRUE	TRUE
chr12	94582268	T	A	ENST00000261226	ENSG00000057704	TMCC3	TRUE	TRUE
chr12	94582271	C	A	ENST00000261226	ENSG00000057704	TMCC3	TRUE	TRUE
chr12	94582280	G	A	ENST00000261226	ENSG00000057704	TMCC3	TRUE	TRUE
chr12	94582283	T	A	ENST00000261226	ENSG00000057704	TMCC3	TRUE	TRUE
chr12	94582292	C	A	ENST00000261226	ENSG00000057704	TMCC3	TRUE	TRUE
chr12	94582298	G	A	ENST00000261226	ENSG00000057704	TMCC3	TRUE	TRUE
chr12	94582301	G	A	ENST00000261226	ENSG00000057704	TMCC3	TRUE	TRUE
chr12	94582304	T	A	ENST00000261226	ENSG00000057704	TMCC3	TRUE	TRUE
chr12	94582325	T	A	ENST00000261226	ENSG00000057704	TMCC3	TRUE	TRUE
chr12	94582329	A	C	ENST00000261226	ENSG00000057704	TMCC3	TRUE	TRUE
chr12	94582329	A	T	ENST00000261226	ENSG00000057704	TMCC3	TRUE	TRUE
chr12	94582334	C	A	ENST00000261226	ENSG00000057704	TMCC3	TRUE	TRUE
chr12	94582354	G	T	ENST00000261226	ENSG00000057704	TMCC3	TRUE	TRUE
chr12	94582361	G	A	ENST00000261226	ENSG00000057704	TMCC3	TRUE	TRUE
chr12	94582364	C	A	ENST00000261226	ENSG00000057704	TMCC3	TRUE	TRUE
chr12	94582370	T	A	ENST00000261226	ENSG00000057704	TMCC3	TRUE	TRUE
chr12	94582376	G	A	ENST00000261226	ENSG00000057704	TMCC3	TRUE	TRUE
chr12	94582379	C	A	ENST00000261226	ENSG00000057704	TMCC3	TRUE	TRUE
chr12	94582388	T	A	ENST00000261226	ENSG00000057704	TMCC3	TRUE	TRUE
chr12	94582397	T	A	ENST00000261226	ENSG00000057704	TMCC3	TRUE	TRUE
chr12	94582400	G	A	ENST00000261226	ENSG00000057704	TMCC3	TRUE	TRUE
chr12	94582403	T	A	ENST00000261226	ENSG00000057704	TMCC3	TRUE	TRUE
chr12	94582424	T	A	ENST00000261226	ENSG00000057704	TMCC3	TRUE	TRUE
chr12	94582430	T	A	ENST00000261226	ENSG00000057704	TMCC3	TRUE	TRUE
chr12	94582480	G	C	ENST00000261226	ENSG00000057704	TMCC3	TRUE	TRUE
chr12	94582480	G	T	ENST00000261226	ENSG00000057704	TMCC3	TRUE	TRUE
chr12	94582490	G	A	ENST00000261226	ENSG00000057704	TMCC3	TRUE	TRUE
chr12	94582513	A	C	ENST00000261226	ENSG00000057704	TMCC3	TRUE	TRUE
chr12	94582513	A	T	ENST00000261226	ENSG00000057704	TMCC3	TRUE	TRUE
chr12	94582535	C	A	ENST00000261226	ENSG00000057704	TMCC3	TRUE	TRUE
chr12	94582539	C	A	ENST00000261226	ENSG00000057704	TMCC3	TRUE	FALSE
chr12	94582539	C	G	ENST00000261226	ENSG00000057704	TMCC3	TRUE	FALSE
chr12	94582539	C	T	ENST00000261226	ENSG00000057704	TMCC3	TRUE	FALSE
chr12	94582540	T	A	ENST00000261226	ENSG00000057704	TMCC3	TRUE	FALSE
chr12	94582540	T	C	ENST00000261226	ENSG00000057704	TMCC3	TRUE	FALSE
chr12	94582540	T	G	ENST00000261226	ENSG00000057704	TMCC3	TRUE	FALSE
chr12	94650351	A	C	ENST00000261226	ENSG00000057704	TMCC3	TRUE	FALSE
chr12	94650351	A	G	ENST00000261226	ENSG00000057704	TMCC3	TRUE	FALSE
chr12	94650351	A	T	ENST00000261226	ENSG00000057704	TMCC3	TRUE	FALSE
chr12	94650352	C	A	ENST00000261226	ENSG00000057704	TMCC3	TRUE	FALSE
chr12	94650352	C	G	ENST00000261226	ENSG00000057704	TMCC3	TRUE	FALSE
chr12	94650352	C	T	ENST00000261226	ENSG00000057704	TMCC3	TRUE	FALSE
chr12	94650361	T	A	ENST00000261226	ENSG00000057704	TMCC3		FALSE
chr12	94650362	G	T	ENST00000261226	ENSG00000057704	TMCC3		FALSE
chr12	94650383	G	C	ENST00000261226	ENSG00000057704	TMCC3	FALSE	FALSE
chr12	94650383	G	T	ENST00000261226	ENSG00000057704	TMCC3	FALSE	FALSE
chr12	94650387	G	T	ENST00000261226	ENSG00000057704	TMCC3	FALSE	FALSE
chr12	94650389	G	C	ENST00000261226	ENSG00000057704	TMCC3	FALSE	FALSE
chr12	94650389	G	T	ENST00000261226	ENSG00000057704	TMCC3	FALSE	FALSE
chr12	94971445	T	A	ENST00000327772	ENSG00000184752	NDUFA12	FALSE	FALSE
chr12	94971446	G	C	ENST00000327772	ENSG00000184752	NDUFA12	FALSE	FALSE
chr12	94971446	G	T	ENST00000327772	ENSG00000184752	NDUFA12	FALSE	FALSE
chr12	94971456	G	C	ENST00000327772	ENSG00000184752	NDUFA12	FALSE	FALSE
chr12	94971456	G	T	ENST00000327772	ENSG00000184752	NDUFA12	FALSE	FALSE
chr12	94971467	C	T	ENST00000327772	ENSG00000184752	NDUFA12	FALSE	FALSE
chr12	94971468	C	T	ENST00000327772	ENSG00000184752	NDUFA12	FALSE	FALSE
chr12	94971472	C	A	ENST00000327772	ENSG00000184752	NDUFA12	FALSE	FALSE
chr12	94971475	G	A	ENST00000327772	ENSG00000184752	NDUFA12	FALSE	FALSE
chr12	94971481	T	A	ENST00000327772	ENSG00000184752	NDUFA12	FALSE	FALSE
chr12	94971484	T	A	ENST00000327772	ENSG00000184752	NDUFA12	FALSE	FALSE
chr12	94971487	T	A	ENST00000327772	ENSG00000184752	NDUFA12	FALSE	FALSE
chr12	94971497	A	C	ENST00000327772	ENSG00000184752	NDUFA12	FALSE	FALSE
chr12	94971497	A	T	ENST00000327772	ENSG00000184752	NDUFA12	FALSE	FALSE
chr12	94971506	A	C	ENST00000327772	ENSG00000184752	NDUFA12	FALSE	FALSE
chr12	94971506	A	T	ENST00000327772	ENSG00000184752	NDUFA12	FALSE	FALSE
chr12	94971511	G	A	ENST00000327772	ENSG00000184752	NDUFA12	FALSE	FALSE
chr12	94971514	C	A	ENST00000327772	ENSG00000184752	NDUFA12	FALSE	FALSE
chr12	94971538	T	A	ENST00000327772	ENSG00000184752	NDUFA12	FALSE	FALSE
chr12	94971548	C	T	ENST00000327772	ENSG00000184752	NDUFA12	FALSE	FALSE
chr12	94971549	C	T	ENST00000327772	ENSG00000184752	NDUFA12	FALSE	FALSE
chr12	94971559	T	A	ENST00000327772	ENSG00000184752	NDUFA12	FALSE	FALSE
chr12	94971577	T	A	ENST00000327772	ENSG00000184752	NDUFA12	FALSE	FALSE
chr12	94971611	C	T	ENST00000327772	ENSG00000184752	NDUFA12	FALSE	FALSE
chr12	94971612	C	T	ENST00000327772	ENSG00000184752	NDUFA12	FALSE	FALSE
chr12	94971620	C	T	ENST00000327772	ENSG00000184752	NDUFA12	FALSE	FALSE
chr12	94971621	C	A	ENST00000327772	ENSG00000184752	NDUFA12	TRUE	FALSE
chr12	94971621	C	G	ENST00000327772	ENSG00000184752	NDUFA12	TRUE	FALSE
chr12	94971621	C	T	ENST00000327772	ENSG00000184752	NDUFA12	TRUE	FALSE
chr12	94971622	T	A	ENST00000327772	ENSG00000184752	NDUFA12	TRUE	FALSE
chr12	94971622	T	C	ENST00000327772	ENSG00000184752	NDUFA12	TRUE	FALSE
chr12	94971622	T	G	ENST00000327772	ENSG00000184752	NDUFA12	TRUE	FALSE
chr12	94994168	A	C	ENST00000327772	ENSG00000184752	NDUFA12	TRUE	FALSE
chr12	94994168	A	G	ENST00000327772	ENSG00000184752	NDUFA12	TRUE	FALSE
chr12	94994168	A	T	ENST00000327772	ENSG00000184752	NDUFA12	TRUE	FALSE
chr12	94994169	C	A	ENST00000327772	ENSG00000184752	NDUFA12	TRUE	FALSE
chr12	94994169	C	G	ENST00000327772	ENSG00000184752	NDUFA12	TRUE	FALSE
chr12	94994169	C	T	ENST00000327772	ENSG00000184752	NDUFA12	TRUE	FALSE
chr12	94994170	C	T	ENST00000327772	ENSG00000184752	NDUFA12	FALSE	FALSE
chr12	94994174	C	A	ENST00000327772	ENSG00000184752	NDUFA12	FALSE	FALSE
chr12	94994192	C	A	ENST00000327772	ENSG00000184752	NDUFA12	FALSE	FALSE
chr12	94994202	C	T	ENST00000327772	ENSG00000184752	NDUFA12	FALSE	FALSE
chr12	94994203	C	T	ENST00000327772	ENSG00000184752	NDUFA12	FALSE	FALSE
chr12	94994216	T	A	ENST00000327772	ENSG00000184752	NDUFA12	FALSE	FALSE
chr12	94994228	C	A	ENST00000327772	ENSG00000184752	NDUFA12	TRUE	TRUE
chr12	94994235	A	C	ENST00000327772	ENSG00000184752	NDUFA12	TRUE	TRUE
chr12	94994235	A	T	ENST00000327772	ENSG00000184752	NDUFA12	TRUE	TRUE
chr12	94994244	C	T	ENST00000327772	ENSG00000184752	NDUFA12	TRUE	TRUE
chr12	94994245	C	T	ENST00000327772	ENSG00000184752	NDUFA12	TRUE	TRUE
chr12	94994249	G	A	ENST00000327772	ENSG00000184752	NDUFA12	TRUE	TRUE
chr12	94994258	C	A	ENST00000327772	ENSG00000184752	NDUFA12	TRUE	FALSE
chr12	94994258	C	G	ENST00000327772	ENSG00000184752	NDUFA12	TRUE	FALSE
chr12	94994258	C	T	ENST00000327772	ENSG00000184752	NDUFA12	TRUE	FALSE
chr12	94994259	T	A	ENST00000327772	ENSG00000184752	NDUFA12	TRUE	FALSE
chr12	94994259	T	C	ENST00000327772	ENSG00000184752	NDUFA12	TRUE	FALSE
chr12	94994259	T	G	ENST00000327772	ENSG00000184752	NDUFA12	TRUE	FALSE
chr12	95002737	A	C	ENST00000327772	ENSG00000184752	NDUFA12	TRUE	FALSE
chr12	95002737	A	G	ENST00000327772	ENSG00000184752	NDUFA12	FALSE	FALSE
chr12	95002737	A	T	ENST00000327772	ENSG00000184752	NDUFA12	TRUE	FALSE
chr12	95002738	C	A	ENST00000327772	ENSG00000184752	NDUFA12	TRUE	FALSE
chr12	95002738	C	G	ENST00000327772	ENSG00000184752	NDUFA12	TRUE	FALSE
chr12	95002738	C	T	ENST00000327772	ENSG00000184752	NDUFA12	TRUE	FALSE
chr12	95002748	G	A	ENST00000327772	ENSG00000184752	NDUFA12	TRUE	TRUE
chr12	95002751	T	A	ENST00000327772	ENSG00000184752	NDUFA12	TRUE	TRUE
chr12	95002760	C	A	ENST00000327772	ENSG00000184752	NDUFA12	TRUE	TRUE
chr12	95002761	A	C	ENST00000327772	ENSG00000184752	NDUFA12	TRUE	TRUE
chr12	95002761	A	T	ENST00000327772	ENSG00000184752	NDUFA12	TRUE	TRUE
chr12	95002764	G	C	ENST00000327772	ENSG00000184752	NDUFA12	TRUE	TRUE
chr12	95002764	G	T	ENST00000327772	ENSG00000184752	NDUFA12	TRUE	TRUE
chr12	95002769	T	A	ENST00000327772	ENSG00000184752	NDUFA12	TRUE	TRUE
chr12	95002775	C	A	ENST00000327772	ENSG00000184752	NDUFA12	TRUE	TRUE
chr12	95002776	A	C	ENST00000327772	ENSG00000184752	NDUFA12	TRUE	TRUE
chr12	95002776	A	T	ENST00000327772	ENSG00000184752	NDUFA12	TRUE	TRUE
chr12	95002781	T	A	ENST00000327772	ENSG00000184752	NDUFA12	TRUE	TRUE
chr12	95002787	C	A	ENST00000327772	ENSG00000184752	NDUFA12	TRUE	TRUE
chr12	95002795	A	C	ENST00000327772	ENSG00000184752	NDUFA12	TRUE	TRUE
chr12	95002795	A	T	ENST00000327772	ENSG00000184752	NDUFA12	TRUE	TRUE
chr12	95002808	T	A	ENST00000327772	ENSG00000184752	NDUFA12	TRUE	TRUE
chr12	95002822	C	A	ENST00000327772	ENSG00000184752	NDUFA12	TRUE	FALSE
chr12	95002822	C	G	ENST00000327772	ENSG00000184752	NDUFA12	TRUE	FALSE
chr12	95002822	C	T	ENST00000327772	ENSG00000184752	NDUFA12	TRUE	FALSE
chr12	95002823	T	A	ENST00000327772	ENSG00000184752	NDUFA12	TRUE	FALSE
chr12	95002823	T	C	ENST00000327772	ENSG00000184752	NDUFA12	TRUE	FALSE
chr12	95002823	T	G	ENST00000327772	ENSG00000184752	NDUFA12	TRUE	FALSE
chr12	95003593	A	C	ENST00000327772	ENSG00000184752	NDUFA12	TRUE	FALSE
chr12	95003593	A	G	ENST00000327772	ENSG00000184752	NDUFA12	TRUE	FALSE
chr12	95003593	A	T	ENST00000327772	ENSG00000184752	NDUFA12	TRUE	FALSE
chr12	95003594	C	A	ENST00000327772	ENSG00000184752	NDUFA12	TRUE	FALSE
chr12	95003594	C	G	ENST00000327772	ENSG00000184752	NDUFA12	TRUE	FALSE
chr12	95003594	C	T	ENST00000327772	ENSG00000184752	NDUFA12	TRUE	FALSE
chr12	95003612	A	C	ENST00000327772	ENSG00000184752	NDUFA12	TRUE	FALSE
chr12	95003612	A	T	ENST00000327772	ENSG00000184752	NDUFA12	TRUE	FALSE
chr12	95003620	G	A	ENST00000327772	ENSG00000184752	NDUFA12	TRUE	FALSE
chr12	95003644	G	A	ENST00000327772	ENSG00000184752	NDUFA12	FALSE	FALSE
chr12	95003647	G	A	ENST00000327772	ENSG00000184752	NDUFA12	FALSE	FALSE
chr12	95003659	T	A	ENST00000327772	ENSG00000184752	NDUFA12	FALSE	FALSE
chr12	95003668	G	A	ENST00000327772	ENSG00000184752	NDUFA12	FALSE	FALSE
chr12	95003673	A	C	ENST00000327772	ENSG00000184752	NDUFA12	FALSE	FALSE
chr12	95003673	A	T	ENST00000327772	ENSG00000184752	NDUFA12	FALSE	FALSE
chr12	95003677	C	A	ENST00000327772	ENSG00000184752	NDUFA12	FALSE	FALSE
chr12	95022252	G	A	ENST00000333003	ENSG00000120798	NR2C1	FALSE	FALSE
chr12	95022259	A	C	ENST00000333003	ENSG00000120798	NR2C1	FALSE	FALSE
chr12	95022259	A	T	ENST00000333003	ENSG00000120798	NR2C1	FALSE	FALSE
chr12	95022273	C	A	ENST00000333003	ENSG00000120798	NR2C1	FALSE	FALSE
chr12	95022279	T	A	ENST00000333003	ENSG00000120798	NR2C1	FALSE	FALSE
chr12	95022281	A	T	ENST00000333003	ENSG00000120798	NR2C1	FALSE	FALSE
chr12	95022309	G	A	ENST00000333003	ENSG00000120798	NR2C1	FALSE	FALSE
chr12	95022330	T	A	ENST00000333003	ENSG00000120798	NR2C1	FALSE	FALSE
chr12	95022338	A	T	ENST00000333003	ENSG00000120798	NR2C1	FALSE	FALSE
chr12	95022342	C	A	ENST00000333003	ENSG00000120798	NR2C1	FALSE	FALSE
chr12	95022345	C	A	ENST00000333003	ENSG00000120798	NR2C1	FALSE	FALSE
chr12	95022369	T	A	ENST00000333003	ENSG00000120798	NR2C1	FALSE	FALSE
chr12	95022371	A	C	ENST00000333003	ENSG00000120798	NR2C1	FALSE	FALSE
chr12	95022371	A	T	ENST00000333003	ENSG00000120798	NR2C1	FALSE	FALSE
chr12	95022380	A	T	ENST00000333003	ENSG00000120798	NR2C1	FALSE	FALSE
chr12	95022384	T	A	ENST00000333003	ENSG00000120798	NR2C1	FALSE	FALSE
chr12	95022396	T	A	ENST00000333003	ENSG00000120798	NR2C1	FALSE	FALSE
chr12	95022401	A	C	ENST00000333003	ENSG00000120798	NR2C1	FALSE	FALSE
chr12	95022401	A	T	ENST00000333003	ENSG00000120798	NR2C1	FALSE	FALSE
chr12	95022404	C	A	ENST00000333003	ENSG00000120798	NR2C1	TRUE	FALSE
chr12	95022404	C	G	ENST00000333003	ENSG00000120798	NR2C1	TRUE	FALSE
chr12	95022404	C	T	ENST00000333003	ENSG00000120798	NR2C1	TRUE	FALSE
chr12	95022405	T	A	ENST00000333003	ENSG00000120798	NR2C1	TRUE	FALSE
chr12	95022405	T	C	ENST00000333003	ENSG00000120798	NR2C1	TRUE	FALSE
chr12	95022405	T	G	ENST00000333003	ENSG00000120798	NR2C1	TRUE	FALSE
chr12	95025148	A	C	ENST00000333003	ENSG00000120798	NR2C1	TRUE	FALSE
chr12	95025148	A	G	ENST00000333003	ENSG00000120798	NR2C1	TRUE	FALSE
chr12	95025148	A	T	ENST00000333003	ENSG00000120798	NR2C1	TRUE	FALSE
chr12	95025149	C	A	ENST00000333003	ENSG00000120798	NR2C1	TRUE	FALSE
chr12	95025149	C	G	ENST00000333003	ENSG00000120798	NR2C1	TRUE	FALSE
chr12	95025149	C	T	ENST00000333003	ENSG00000120798	NR2C1	TRUE	FALSE
chr12	95025152	G	C	ENST00000333003	ENSG00000120798	NR2C1
chr12	95025152	G	T	ENST00000333003	ENSG00000120798	NR2C1
chr12	95025167	A	C	ENST00000333003	ENSG00000120798	NR2C1	FALSE	FALSE
chr12	95025167	A	T	ENST00000333003	ENSG00000120798	NR2C1	FALSE	FALSE
chr12	95025175	T	A	ENST00000333003	ENSG00000120798	NR2C1	FALSE	FALSE
chr12	95025182	A	C	ENST00000333003	ENSG00000120798	NR2C1	FALSE	FALSE
chr12	95025182	A	T	ENST00000333003	ENSG00000120798	NR2C1	FALSE	FALSE
chr12	95025190	G	A	ENST00000333003	ENSG00000120798	NR2C1	FALSE	FALSE
chr12	95025196	C	A	ENST00000333003	ENSG00000120798	NR2C1	FALSE	FALSE
chr12	95025200	A	C	ENST00000333003	ENSG00000120798	NR2C1	FALSE	FALSE
chr12	95025200	A	T	ENST00000333003	ENSG00000120798	NR2C1	FALSE	FALSE
chr12	95025208	T	A	ENST00000333003	ENSG00000120798	NR2C1	TRUE	TRUE
chr12	95025211	C	A	ENST00000333003	ENSG00000120798	NR2C1	TRUE	TRUE
chr12	95025214	G	A	ENST00000333003	ENSG00000120798	NR2C1	TRUE	TRUE
chr12	95025220	T	A	ENST00000333003	ENSG00000120798	NR2C1	TRUE	TRUE
chr12	95025223	C	A	ENST00000333003	ENSG00000120798	NR2C1	TRUE	TRUE
chr12	95025229	G	A	ENST00000333003	ENSG00000120798	NR2C1	TRUE	TRUE
chr12	95025232	C	A	ENST00000333003	ENSG00000120798	NR2C1	TRUE	TRUE
chr12	95025241	C	A	ENST00000333003	ENSG00000120798	NR2C1	TRUE	TRUE
chr12	95025256	C	A	ENST00000333003	ENSG00000120798	NR2C1	TRUE	FALSE
chr12	95025256	C	G	ENST00000333003	ENSG00000120798	NR2C1	TRUE	FALSE
chr12	95025256	C	T	ENST00000333003	ENSG00000120798	NR2C1	TRUE	FALSE
chr12	95025257	T	A	ENST00000333003	ENSG00000120798	NR2C1	TRUE	FALSE
chr12	95025257	T	C	ENST00000333003	ENSG00000120798	NR2C1	TRUE	FALSE
chr12	95025257	T	G	ENST00000333003	ENSG00000120798	NR2C1	TRUE	FALSE
chr12	95028385	A	C	ENST00000333003	ENSG00000120798	NR2C1	TRUE	FALSE
chr12	95028385	A	G	ENST00000333003	ENSG00000120798	NR2C1	TRUE	FALSE
chr12	95028385	A	T	ENST00000333003	ENSG00000120798	NR2C1	TRUE	FALSE
chr12	95028386	C	A	ENST00000333003	ENSG00000120798	NR2C1	TRUE	FALSE
chr12	95028386	C	G	ENST00000333003	ENSG00000120798	NR2C1	TRUE	FALSE
chr12	95028386	C	T	ENST00000333003	ENSG00000120798	NR2C1	TRUE	FALSE
chr12	95028411	T	A	ENST00000333003	ENSG00000120798	NR2C1	TRUE	TRUE
chr12	95028415	G	C	ENST00000333003	ENSG00000120798	NR2C1	TRUE	TRUE
chr12	95028415	G	T	ENST00000333003	ENSG00000120798	NR2C1	TRUE	TRUE
chr12	95028421	A	C	ENST00000333003	ENSG00000120798	NR2C1	TRUE	TRUE
chr12	95028421	A	T	ENST00000333003	ENSG00000120798	NR2C1	TRUE	TRUE
chr12	95028426	C	A	ENST00000333003	ENSG00000120798	NR2C1	TRUE	TRUE
chr12	95028427	G	C	ENST00000333003	ENSG00000120798	NR2C1	TRUE	TRUE
chr12	95028427	G	T	ENST00000333003	ENSG00000120798	NR2C1	TRUE	TRUE
chr12	95028432	C	A	ENST00000333003	ENSG00000120798	NR2C1	TRUE	TRUE
chr12	95028439	G	T	ENST00000333003	ENSG00000120798	NR2C1	TRUE	TRUE
chr12	95028447	T	A	ENST00000333003	ENSG00000120798	NR2C1	TRUE	TRUE
chr12	95028460	A	T	ENST00000333003	ENSG00000120798	NR2C1	TRUE	TRUE
chr12	95028468	C	A	ENST00000333003	ENSG00000120798	NR2C1	TRUE	TRUE
chr12	95028471	G	A	ENST00000333003	ENSG00000120798	NR2C1	TRUE	TRUE
chr12	95028477	T	A	ENST00000333003	ENSG00000120798	NR2C1	TRUE	TRUE
chr12	95028489	C	A	ENST00000333003	ENSG00000120798	NR2C1	TRUE	TRUE
chr12	95028494	A	T	ENST00000333003	ENSG00000120798	NR2C1	TRUE	TRUE
chr12	95028497	A	C	ENST00000333003	ENSG00000120798	NR2C1	TRUE	TRUE
chr12	95028497	A	T	ENST00000333003	ENSG00000120798	NR2C1	TRUE	TRUE
chr12	95028501	T	A	ENST00000333003	ENSG00000120798	NR2C1	TRUE	TRUE
chr12	95028504	T	A	ENST00000333003	ENSG00000120798	NR2C1	TRUE	TRUE
chr12	95028507	T	A	ENST00000333003	ENSG00000120798	NR2C1	TRUE	TRUE
chr12	95028510	C	A	ENST00000333003	ENSG00000120798	NR2C1	TRUE	TRUE
chr12	95028515	G	C	ENST00000333003	ENSG00000120798	NR2C1	TRUE	TRUE
chr12	95028515	G	T	ENST00000333003	ENSG00000120798	NR2C1	TRUE	TRUE
chr12	95028522	T	A	ENST00000333003	ENSG00000120798	NR2C1	TRUE	TRUE
chr12	95028525	C	A	ENST00000333003	ENSG00000120798	NR2C1	TRUE	FALSE
chr12	95028525	C	G	ENST00000333003	ENSG00000120798	NR2C1	TRUE	FALSE
chr12	95028525	C	T	ENST00000333003	ENSG00000120798	NR2C1	TRUE	FALSE
chr12	95028526	T	A	ENST00000333003	ENSG00000120798	NR2C1	TRUE	FALSE
chr12	95028526	T	C	ENST00000333003	ENSG00000120798	NR2C1	TRUE	FALSE
chr12	95028526	T	G	ENST00000333003	ENSG00000120798	NR2C1	TRUE	FALSE
chr12	95031347	A	C	ENST00000333003	ENSG00000120798	NR2C1	TRUE	FALSE
chr12	95031347	A	G	ENST00000333003	ENSG00000120798	NR2C1	TRUE	FALSE
chr12	95031347	A	T	ENST00000333003	ENSG00000120798	NR2C1	TRUE	FALSE
chr12	95031348	C	A	ENST00000333003	ENSG00000120798	NR2C1	TRUE	FALSE
chr12	95031348	C	G	ENST00000333003	ENSG00000120798	NR2C1	TRUE	FALSE
chr12	95031348	C	T	ENST00000333003	ENSG00000120798	NR2C1	TRUE	FALSE
chr12	95031352	G	A	ENST00000333003	ENSG00000120798	NR2C1	TRUE	TRUE
chr12	95031355	G	A	ENST00000333003	ENSG00000120798	NR2C1	TRUE	TRUE
chr12	95031371	A	T	ENST00000333003	ENSG00000120798	NR2C1	TRUE	TRUE
chr12	95031390	A	C	ENST00000333003	ENSG00000120798	NR2C1	TRUE	TRUE
chr12	95031390	A	T	ENST00000333003	ENSG00000120798	NR2C1	TRUE	TRUE
chr12	95031415	G	A	ENST00000333003	ENSG00000120798	NR2C1	TRUE	TRUE
chr12	95031416	C	T	ENST00000333003	ENSG00000120798	NR2C1	TRUE	TRUE
chr12	95031417	C	T	ENST00000333003	ENSG00000120798	NR2C1	TRUE	TRUE
chr12	95031419	G	T	ENST00000333003	ENSG00000120798	NR2C1	TRUE	TRUE
chr12	95031424	G	A	ENST00000333003	ENSG00000120798	NR2C1	TRUE	TRUE
chr12	95031448	C	A	ENST00000333003	ENSG00000120798	NR2C1	TRUE	TRUE
chr12	95031452	C	T	ENST00000333003	ENSG00000120798	NR2C1	TRUE	TRUE
chr12	95031453	C	T	ENST00000333003	ENSG00000120798	NR2C1	TRUE	TRUE
chr12	95031455	G	C	ENST00000333003	ENSG00000120798	NR2C1	TRUE	TRUE
chr12	95031455	G	T	ENST00000333003	ENSG00000120798	NR2C1	TRUE	TRUE
chr12	95031463	T	A	ENST00000333003	ENSG00000120798	NR2C1	TRUE	TRUE
chr12	95031471	G	C	ENST00000333003	ENSG00000120798	NR2C1	TRUE	TRUE
chr12	95031471	G	T	ENST00000333003	ENSG00000120798	NR2C1	TRUE	TRUE
chr12	95031484	C	A	ENST00000333003	ENSG00000120798	NR2C1	TRUE	TRUE
chr12	95031487	G	A	ENST00000333003	ENSG00000120798	NR2C1	TRUE	TRUE
chr12	95031489	C	A	ENST00000333003	ENSG00000120798	NR2C1	TRUE	FALSE
chr12	95031489	C	G	ENST00000333003	ENSG00000120798	NR2C1	TRUE	FALSE
chr12	95031489	C	T	ENST00000333003	ENSG00000120798	NR2C1	TRUE	FALSE
chr12	95031490	T	A	ENST00000333003	ENSG00000120798	NR2C1	TRUE	FALSE
chr12	95031490	T	C	ENST00000333003	ENSG00000120798	NR2C1	TRUE	FALSE
chr12	95031490	T	G	ENST00000333003	ENSG00000120798	NR2C1	TRUE	FALSE
chr12	95040474	A	C	ENST00000333003	ENSG00000120798	NR2C1	TRUE	FALSE
chr12	95040474	A	G	ENST00000333003	ENSG00000120798	NR2C1	TRUE	FALSE
chr12	95040474	A	T	ENST00000333003	ENSG00000120798	NR2C1	TRUE	FALSE
chr12	95040475	C	A	ENST00000333003	ENSG00000120798	NR2C1	TRUE	FALSE
chr12	95040475	C	G	ENST00000333003	ENSG00000120798	NR2C1	TRUE	FALSE
chr12	95040475	C	T	ENST00000333003	ENSG00000120798	NR2C1	TRUE	FALSE
chr12	95040486	G	A	ENST00000333003	ENSG00000120798	NR2C1	TRUE	TRUE
chr12	95040500	G	T	ENST00000333003	ENSG00000120798	NR2C1	TRUE	TRUE
chr12	95040508	C	T	ENST00000333003	ENSG00000120798	NR2C1	TRUE	TRUE
chr12	95040509	C	T	ENST00000333003	ENSG00000120798	NR2C1	TRUE	TRUE
chr12	95040518	G	C	ENST00000333003	ENSG00000120798	NR2C1	TRUE	TRUE
chr12	95040518	G	T	ENST00000333003	ENSG00000120798	NR2C1	TRUE	TRUE
chr12	95040521	A	C	ENST00000333003	ENSG00000120798	NR2C1	TRUE	TRUE
chr12	95040521	A	T	ENST00000333003	ENSG00000120798	NR2C1	TRUE	TRUE
chr12	95040534	T	A	ENST00000333003	ENSG00000120798	NR2C1	TRUE	TRUE
chr12	95040546	C	A	ENST00000333003	ENSG00000120798	NR2C1	TRUE	TRUE
chr12	95040553	G	C	ENST00000333003	ENSG00000120798	NR2C1	TRUE	TRUE
chr12	95040553	G	T	ENST00000333003	ENSG00000120798	NR2C1	TRUE	TRUE
chr12	95040568	G	C	ENST00000333003	ENSG00000120798	NR2C1	TRUE	TRUE
chr12	95040568	G	T	ENST00000333003	ENSG00000120798	NR2C1	TRUE	TRUE
chr12	95040573	C	A	ENST00000333003	ENSG00000120798	NR2C1	TRUE	TRUE
chr12	95040598	C	A	ENST00000333003	ENSG00000120798	NR2C1	TRUE	FALSE
chr12	95040598	C	G	ENST00000333003	ENSG00000120798	NR2C1	TRUE	FALSE
chr12	95040598	C	T	ENST00000333003	ENSG00000120798	NR2C1	TRUE	FALSE
chr12	95040599	T	A	ENST00000333003	ENSG00000120798	NR2C1	TRUE	FALSE
chr12	95040599	T	C	ENST00000333003	ENSG00000120798	NR2C1	TRUE	FALSE
chr12	95040599	T	G	ENST00000333003	ENSG00000120798	NR2C1	TRUE	FALSE
chr12	95049066	A	C	ENST00000333003	ENSG00000120798	NR2C1	FALSE	FALSE
chr12	95049066	A	G	ENST00000333003	ENSG00000120798	NR2C1	FALSE	FALSE
chr12	95049066	A	T	ENST00000333003	ENSG00000120798	NR2C1	FALSE	FALSE
chr12	95049067	C	A	ENST00000333003	ENSG00000120798	NR2C1	TRUE	FALSE
chr12	95049067	C	G	ENST00000333003	ENSG00000120798	NR2C1	FALSE	FALSE
chr12	95049067	C	T	ENST00000333003	ENSG00000120798	NR2C1	FALSE	FALSE
chr12	95049084	G	C	ENST00000333003	ENSG00000120798	NR2C1	TRUE	TRUE
chr12	95049084	G	T	ENST00000333003	ENSG00000120798	NR2C1	TRUE	TRUE
chr12	95049106	C	A	ENST00000333003	ENSG00000120798	NR2C1	TRUE	TRUE
chr12	95049109	T	A	ENST00000333003	ENSG00000120798	NR2C1	TRUE	TRUE
chr12	95049112	C	A	ENST00000333003	ENSG00000120798	NR2C1	TRUE	TRUE
chr12	95049116	G	C	ENST00000333003	ENSG00000120798	NR2C1	TRUE	TRUE
chr12	95049116	G	T	ENST00000333003	ENSG00000120798	NR2C1	TRUE	TRUE
chr12	95049129	G	C	ENST00000333003	ENSG00000120798	NR2C1	TRUE	TRUE
chr12	95049129	G	T	ENST00000333003	ENSG00000120798	NR2C1	TRUE	TRUE
chr12	95049136	C	A	ENST00000333003	ENSG00000120798	NR2C1	TRUE	TRUE
chr12	95049157	C	A	ENST00000333003	ENSG00000120798	NR2C1	TRUE	TRUE
chr12	95049160	C	A	ENST00000333003	ENSG00000120798	NR2C1	TRUE	TRUE
chr12	95049174	G	C	ENST00000333003	ENSG00000120798	NR2C1	TRUE	TRUE
chr12	95049174	G	T	ENST00000333003	ENSG00000120798	NR2C1	TRUE	TRUE
chr12	95049181	G	A	ENST00000333003	ENSG00000120798	NR2C1	TRUE	TRUE
chr12	95049182	G	T	ENST00000333003	ENSG00000120798	NR2C1	TRUE	TRUE
chr12	95049196	C	A	ENST00000333003	ENSG00000120798	NR2C1	TRUE	TRUE
chr12	95049199	C	A	ENST00000333003	ENSG00000120798	NR2C1	TRUE	TRUE
chr12	95049207	A	T	ENST00000333003	ENSG00000120798	NR2C1	TRUE	TRUE
chr12	95049214	T	A	ENST00000333003	ENSG00000120798	NR2C1	TRUE	TRUE
chr12	95049234	C	A	ENST00000333003	ENSG00000120798	NR2C1	TRUE	FALSE
chr12	95049234	C	G	ENST00000333003	ENSG00000120798	NR2C1	TRUE	FALSE
chr12	95049234	C	T	ENST00000333003	ENSG00000120798	NR2C1	TRUE	FALSE
chr12	95049235	T	A	ENST00000333003	ENSG00000120798	NR2C1	TRUE	FALSE
chr12	95049235	T	C	ENST00000333003	ENSG00000120798	NR2C1	TRUE	FALSE
chr12	95049235	T	G	ENST00000333003	ENSG00000120798	NR2C1	TRUE	FALSE
chr12	95051760	A	C	ENST00000333003	ENSG00000120798	NR2C1	TRUE	FALSE
chr12	95051760	A	G	ENST00000333003	ENSG00000120798	NR2C1	TRUE	FALSE
chr12	95051760	A	T	ENST00000333003	ENSG00000120798	NR2C1	TRUE	TRUE
chr12	95051761	C	A	ENST00000333003	ENSG00000120798	NR2C1	TRUE	TRUE
chr12	95051761	C	G	ENST00000333003	ENSG00000120798	NR2C1	TRUE	TRUE
chr12	95051761	C	T	ENST00000333003	ENSG00000120798	NR2C1	TRUE	FALSE
chr12	95051765	G	C	ENST00000333003	ENSG00000120798	NR2C1	TRUE	TRUE
chr12	95051765	G	T	ENST00000333003	ENSG00000120798	NR2C1	TRUE	TRUE
chr12	95051784	G	A	ENST00000333003	ENSG00000120798	NR2C1	TRUE	TRUE
chr12	95051790	C	A	ENST00000333003	ENSG00000120798	NR2C1	TRUE	TRUE
chr12	95051793	G	A	ENST00000333003	ENSG00000120798	NR2C1	TRUE	TRUE
chr12	95051799	C	A	ENST00000333003	ENSG00000120798	NR2C1	TRUE	TRUE
chr12	95051800	A	T	ENST00000333003	ENSG00000120798	NR2C1	TRUE	TRUE
chr12	95051804	A	T	ENST00000333003	ENSG00000120798	NR2C1	TRUE	TRUE
chr12	95051825	A	C	ENST00000333003	ENSG00000120798	NR2C1	TRUE	TRUE
chr12	95051825	A	T	ENST00000333003	ENSG00000120798	NR2C1	TRUE	TRUE
chr12	95051832	C	A	ENST00000333003	ENSG00000120798	NR2C1	TRUE	TRUE
chr12	95051847	C	A	ENST00000333003	ENSG00000120798	NR2C1	TRUE	TRUE
chr12	95051859	G	A	ENST00000333003	ENSG00000120798	NR2C1	TRUE	TRUE
chr12	95051871	T	A	ENST00000333003	ENSG00000120798	NR2C1	TRUE	TRUE
chr12	95051877	T	A	ENST00000333003	ENSG00000120798	NR2C1	TRUE	TRUE
chr12	95051880	C	A	ENST00000333003	ENSG00000120798	NR2C1	TRUE	TRUE
chr12	95051891	A	C	ENST00000333003	ENSG00000120798	NR2C1	TRUE	TRUE
chr12	95051891	A	T	ENST00000333003	ENSG00000120798	NR2C1	TRUE	TRUE
chr12	95051894	G	C	ENST00000333003	ENSG00000120798	NR2C1	TRUE	TRUE
chr12	95051894	G	T	ENST00000333003	ENSG00000120798	NR2C1	TRUE	TRUE
chr12	95051912	A	T	ENST00000333003	ENSG00000120798	NR2C1	TRUE	TRUE
chr12	95051921	A	C	ENST00000333003	ENSG00000120798	NR2C1	TRUE	TRUE
chr12	95051921	A	T	ENST00000333003	ENSG00000120798	NR2C1	TRUE	TRUE
chr12	95051928	C	A	ENST00000333003	ENSG00000120798	NR2C1	TRUE	TRUE
chr12	95051931	G	A	ENST00000333003	ENSG00000120798	NR2C1	TRUE	TRUE
chr12	95051932	A	T	ENST00000333003	ENSG00000120798	NR2C1	TRUE	TRUE
chr12	95051936	G	C	ENST00000333003	ENSG00000120798	NR2C1	TRUE	TRUE
chr12	95051936	G	T	ENST00000333003	ENSG00000120798	NR2C1	TRUE	TRUE
chr12	95051940	C	A	ENST00000333003	ENSG00000120798	NR2C1	TRUE	TRUE
chr12	95051944	C	A	ENST00000333003	ENSG00000120798	NR2C1	TRUE	FALSE
chr12	95051944	C	G	ENST00000333003	ENSG00000120798	NR2C1	TRUE	FALSE
chr12	95051944	C	T	ENST00000333003	ENSG00000120798	NR2C1	TRUE	FALSE
chr12	95051945	T	A	ENST00000333003	ENSG00000120798	NR2C1	TRUE	FALSE
chr12	95051945	T	C	ENST00000333003	ENSG00000120798	NR2C1	TRUE	FALSE
chr12	95051945	T	G	ENST00000333003	ENSG00000120798	NR2C1	TRUE	FALSE
chr12	95057551	A	C	ENST00000333003	ENSG00000120798	NR2C1	TRUE	FALSE
chr12	95057551	A	G	ENST00000333003	ENSG00000120798	NR2C1	TRUE	FALSE
chr12	95057551	A	T	ENST00000333003	ENSG00000120798	NR2C1	TRUE	FALSE
chr12	95057552	C	A	ENST00000333003	ENSG00000120798	NR2C1	TRUE	FALSE
chr12	95057552	C	G	ENST00000333003	ENSG00000120798	NR2C1	TRUE	FALSE
chr12	95057552	C	T	ENST00000333003	ENSG00000120798	NR2C1	TRUE	FALSE
chr12	95057555	T	A	ENST00000333003	ENSG00000120798	NR2C1	TRUE	TRUE
chr12	95057560	G	C	ENST00000333003	ENSG00000120798	NR2C1	TRUE	TRUE
chr12	95057560	G	T	ENST00000333003	ENSG00000120798	NR2C1	TRUE	TRUE
chr12	95057578	G	C	ENST00000333003	ENSG00000120798	NR2C1	TRUE	TRUE
chr12	95057578	G	T	ENST00000333003	ENSG00000120798	NR2C1	TRUE	TRUE
chr12	95057582	C	A	ENST00000333003	ENSG00000120798	NR2C1	TRUE	TRUE
chr12	95057588	T	A	ENST00000333003	ENSG00000120798	NR2C1	TRUE	TRUE
chr12	95057594	C	A	ENST00000333003	ENSG00000120798	NR2C1	TRUE	TRUE
chr12	95057621	C	A	ENST00000333003	ENSG00000120798	NR2C1	TRUE	TRUE
chr12	95057623	G	C	ENST00000333003	ENSG00000120798	NR2C1	TRUE	TRUE
chr12	95057623	G	T	ENST00000333003	ENSG00000120798	NR2C1	TRUE	TRUE
chr12	95057629	A	C	ENST00000333003	ENSG00000120798	NR2C1	TRUE	TRUE
chr12	95057629	A	T	ENST00000333003	ENSG00000120798	NR2C1	TRUE	TRUE
chr12	95057636	C	A	ENST00000333003	ENSG00000120798	NR2C1	TRUE	TRUE
chr12	95057641	G	C	ENST00000333003	ENSG00000120798	NR2C1	TRUE	TRUE
chr12	95057641	G	T	ENST00000333003	ENSG00000120798	NR2C1	TRUE	TRUE
chr12	95057644	C	A	ENST00000333003	ENSG00000120798	NR2C1	TRUE	FALSE
chr12	95057644	C	G	ENST00000333003	ENSG00000120798	NR2C1	TRUE	FALSE
chr12	95057644	C	T	ENST00000333003	ENSG00000120798	NR2C1	TRUE	FALSE
chr12	95057645	T	A	ENST00000333003	ENSG00000120798	NR2C1	TRUE	FALSE
chr12	95057645	T	C	ENST00000333003	ENSG00000120798	NR2C1	TRUE	FALSE
chr12	95057645	T	G	ENST00000333003	ENSG00000120798	NR2C1	TRUE	FALSE
chr12	95057729	A	C	ENST00000333003	ENSG00000120798	NR2C1	TRUE	TRUE
chr12	95057729	A	G	ENST00000333003	ENSG00000120798	NR2C1	TRUE	FALSE
chr12	95057729	A	T	ENST00000333003	ENSG00000120798	NR2C1	TRUE	TRUE
chr12	95057730	C	A	ENST00000333003	ENSG00000120798	NR2C1	TRUE	TRUE
chr12	95057730	C	G	ENST00000333003	ENSG00000120798	NR2C1	TRUE	TRUE
chr12	95057730	C	T	ENST00000333003	ENSG00000120798	NR2C1	TRUE	TRUE
chr12	95057741	C	A	ENST00000333003	ENSG00000120798	NR2C1	TRUE	TRUE
chr12	95057773	A	C	ENST00000333003	ENSG00000120798	NR2C1	TRUE	TRUE
chr12	95057773	A	T	ENST00000333003	ENSG00000120798	NR2C1	TRUE	TRUE
chr12	95057792	T	A	ENST00000333003	ENSG00000120798	NR2C1	TRUE	TRUE
chr12	95057795	G	A	ENST00000333003	ENSG00000120798	NR2C1	TRUE	TRUE
chr12	95057799	A	C	ENST00000333003	ENSG00000120798	NR2C1	TRUE	TRUE
chr12	95057799	A	T	ENST00000333003	ENSG00000120798	NR2C1	TRUE	TRUE
chr12	95057807	T	A	ENST00000333003	ENSG00000120798	NR2C1	TRUE	TRUE
chr12	95057810	C	A	ENST00000333003	ENSG00000120798	NR2C1	TRUE	TRUE
chr12	95057815	G	C	ENST00000333003	ENSG00000120798	NR2C1	TRUE	TRUE
chr12	95057815	G	T	ENST00000333003	ENSG00000120798	NR2C1	TRUE	TRUE
chr12	95057823	A	T	ENST00000333003	ENSG00000120798	NR2C1	TRUE	TRUE
chr12	95057837	T	A	ENST00000333003	ENSG00000120798	NR2C1	TRUE	TRUE
chr12	95057840	C	A	ENST00000333003	ENSG00000120798	NR2C1	TRUE	TRUE
chr12	95057843	G	A	ENST00000333003	ENSG00000120798	NR2C1	TRUE	TRUE
chr12	95057845	G	C	ENST00000333003	ENSG00000120798	NR2C1	TRUE	TRUE
chr12	95057845	G	T	ENST00000333003	ENSG00000120798	NR2C1	TRUE	TRUE
chr12	95057852	C	A	ENST00000333003	ENSG00000120798	NR2C1	TRUE	TRUE
chr12	95057861	T	A	ENST00000333003	ENSG00000120798	NR2C1	TRUE	TRUE
chr12	95057864	T	A	ENST00000333003	ENSG00000120798	NR2C1	TRUE	TRUE
chr12	95057867	C	A	ENST00000333003	ENSG00000120798	NR2C1	TRUE	TRUE
chr12	95057868	A	T	ENST00000333003	ENSG00000120798	NR2C1	TRUE	TRUE
chr12	95057873	G	A	ENST00000333003	ENSG00000120798	NR2C1	TRUE	TRUE
chr12	95057879	C	A	ENST00000333003	ENSG00000120798	NR2C1	TRUE	FALSE
chr12	95057879	C	G	ENST00000333003	ENSG00000120798	NR2C1	TRUE	FALSE
chr12	95057879	C	T	ENST00000333003	ENSG00000120798	NR2C1	TRUE	FALSE
chr12	95057880	T	A	ENST00000333003	ENSG00000120798	NR2C1	TRUE	FALSE
chr12	95057880	T	C	ENST00000333003	ENSG00000120798	NR2C1	TRUE	FALSE
chr12	95057880	T	G	ENST00000333003	ENSG00000120798	NR2C1	TRUE	FALSE
chr12	95058308	A	C	ENST00000333003	ENSG00000120798	NR2C1	TRUE	FALSE
chr12	95058308	A	G	ENST00000333003	ENSG00000120798	NR2C1	TRUE	FALSE
chr12	95058308	A	T	ENST00000333003	ENSG00000120798	NR2C1	TRUE	FALSE
chr12	95058309	C	A	ENST00000333003	ENSG00000120798	NR2C1	TRUE	FALSE
chr12	95058309	C	G	ENST00000333003	ENSG00000120798	NR2C1	TRUE	FALSE
chr12	95058309	C	T	ENST00000333003	ENSG00000120798	NR2C1	TRUE	FALSE
chr12	95058316	G	A	ENST00000333003	ENSG00000120798	NR2C1	TRUE	TRUE
chr12	95058319	T	A	ENST00000333003	ENSG00000120798	NR2C1	TRUE	TRUE
chr12	95058325	C	A	ENST00000333003	ENSG00000120798	NR2C1	TRUE	TRUE
chr12	95058335	A	T	ENST00000333003	ENSG00000120798	NR2C1	TRUE	TRUE
chr12	95058340	T	A	ENST00000333003	ENSG00000120798	NR2C1	TRUE	TRUE
chr12	95058343	G	A	ENST00000333003	ENSG00000120798	NR2C1	TRUE	TRUE
chr12	95058345	A	C	ENST00000333003	ENSG00000120798	NR2C1	TRUE	TRUE
chr12	95058345	A	T	ENST00000333003	ENSG00000120798	NR2C1	TRUE	TRUE
chr12	95058350	G	T	ENST00000333003	ENSG00000120798	NR2C1	TRUE	TRUE
chr12	95058353	G	C	ENST00000333003	ENSG00000120798	NR2C1	TRUE	TRUE
chr12	95058353	G	T	ENST00000333003	ENSG00000120798	NR2C1	TRUE	TRUE
chr12	95058358	G	A	ENST00000333003	ENSG00000120798	NR2C1	TRUE	TRUE
chr12	95058359	A	T	ENST00000333003	ENSG00000120798	NR2C1	TRUE	TRUE
chr12	95058370	G	A	ENST00000333003	ENSG00000120798	NR2C1	TRUE	TRUE
chr12	95058379	T	A	ENST00000333003	ENSG00000120798	NR2C1	TRUE	TRUE
chr12	95058389	A	T	ENST00000333003	ENSG00000120798	NR2C1	TRUE	TRUE
chr12	95058397	T	A	ENST00000333003	ENSG00000120798	NR2C1	TRUE	TRUE
chr12	95058399	G	C	ENST00000333003	ENSG00000120798	NR2C1	TRUE	TRUE
chr12	95058399	G	T	ENST00000333003	ENSG00000120798	NR2C1	TRUE	TRUE
chr12	95058403	C	A	ENST00000333003	ENSG00000120798	NR2C1	TRUE	TRUE
chr12	95058406	G	A	ENST00000333003	ENSG00000120798	NR2C1	TRUE	TRUE
chr12	95058407	A	T	ENST00000333003	ENSG00000120798	NR2C1	TRUE	TRUE
chr12	95058411	G	C	ENST00000333003	ENSG00000120798	NR2C1	TRUE	TRUE
chr12	95058411	G	T	ENST00000333003	ENSG00000120798	NR2C1	TRUE	TRUE
chr12	95058413	A	C	ENST00000333003	ENSG00000120798	NR2C1	TRUE	TRUE
chr12	95058413	A	T	ENST00000333003	ENSG00000120798	NR2C1	TRUE	TRUE
chr12	95058420	A	C	ENST00000333003	ENSG00000120798	NR2C1	TRUE	TRUE
chr12	95058420	A	T	ENST00000333003	ENSG00000120798	NR2C1	TRUE	TRUE
chr12	95058427	T	A	ENST00000333003	ENSG00000120798	NR2C1	TRUE	TRUE
chr12	95058430	G	A	ENST00000333003	ENSG00000120798	NR2C1	TRUE	TRUE
chr12	95058439	T	A	ENST00000333003	ENSG00000120798	NR2C1	TRUE	TRUE
chr12	95058442	T	A	ENST00000333003	ENSG00000120798	NR2C1
chr12	95058451	C	A	ENST00000333003	ENSG00000120798	NR2C1	TRUE	TRUE
chr12	95058454	T	A	ENST00000333003	ENSG00000120798	NR2C1	TRUE	TRUE
chr12	95058455	G	T	ENST00000333003	ENSG00000120798	NR2C1	TRUE	TRUE
chr12	95058463	C	A	ENST00000333003	ENSG00000120798	NR2C1	TRUE	TRUE
chr12	95058464	A	T	ENST00000333003	ENSG00000120798	NR2C1	TRUE	TRUE
chr12	95058478	C	A	ENST00000333003	ENSG00000120798	NR2C1	TRUE	TRUE
chr12	95058479	A	C	ENST00000333003	ENSG00000120798	NR2C1	TRUE	TRUE
chr12	95058479	A	T	ENST00000333003	ENSG00000120798	NR2C1	TRUE	TRUE
chr12	95058490	C	A	ENST00000333003	ENSG00000120798	NR2C1	TRUE	TRUE
chr12	95058490	C	G	ENST00000333003	ENSG00000120798	NR2C1	TRUE	TRUE
chr12	95058490	C	T	ENST00000333003	ENSG00000120798	NR2C1	TRUE	TRUE
chr12	95058491	T	A	ENST00000333003	ENSG00000120798	NR2C1	TRUE	TRUE
chr12	95058491	T	C	ENST00000333003	ENSG00000120798	NR2C1	TRUE	TRUE
chr12	95058491	T	G	ENST00000333003	ENSG00000120798	NR2C1	TRUE	TRUE
chr12	95059904	A	C	ENST00000333003	ENSG00000120798	NR2C1	TRUE	FALSE
chr12	95059904	A	G	ENST00000333003	ENSG00000120798	NR2C1	TRUE	FALSE
chr12	95059904	A	T	ENST00000333003	ENSG00000120798	NR2C1	TRUE	FALSE
chr12	95059905	C	A	ENST00000333003	ENSG00000120798	NR2C1	TRUE	FALSE
chr12	95059905	C	G	ENST00000333003	ENSG00000120798	NR2C1	TRUE	FALSE
chr12	95059905	C	T	ENST00000333003	ENSG00000120798	NR2C1	TRUE	FALSE
chr12	95059906	C	A	ENST00000333003	ENSG00000120798	NR2C1
chr12	95059908	G	C	ENST00000333003	ENSG00000120798	NR2C1
chr12	95059908	G	T	ENST00000333003	ENSG00000120798	NR2C1
chr12	95059915	T	A	ENST00000333003	ENSG00000120798	NR2C1
chr12	95059921	C	A	ENST00000333003	ENSG00000120798	NR2C1
chr12	95059922	A	T	ENST00000333003	ENSG00000120798	NR2C1
chr12	95059931	G	T	ENST00000333003	ENSG00000120798	NR2C1
chr12	95059948	T	A	ENST00000333003	ENSG00000120798	NR2C1
chr12	95059957	C	A	ENST00000333003	ENSG00000120798	NR2C1
chr12	95059960	G	A	ENST00000333003	ENSG00000120798	NR2C1
chr12	95059985	C	A	ENST00000333003	ENSG00000120798	NR2C1	TRUE	FALSE
chr12	95059985	C	G	ENST00000333003	ENSG00000120798	NR2C1	TRUE	FALSE
chr12	95059985	C	T	ENST00000333003	ENSG00000120798	NR2C1	TRUE	FALSE
chr12	95059986	T	A	ENST00000333003	ENSG00000120798	NR2C1	TRUE	FALSE
chr12	95059986	T	C	ENST00000333003	ENSG00000120798	NR2C1	TRUE	FALSE
chr12	95059986	T	G	ENST00000333003	ENSG00000120798	NR2C1	TRUE	FALSE
chr12	95062506	A	C	ENST00000333003	ENSG00000120798	NR2C1	TRUE	FALSE
chr12	95062506	A	G	ENST00000333003	ENSG00000120798	NR2C1	TRUE	FALSE
chr12	95062506	A	T	ENST00000333003	ENSG00000120798	NR2C1	TRUE	FALSE
chr12	95062507	C	A	ENST00000333003	ENSG00000120798	NR2C1	TRUE	FALSE
chr12	95062507	C	G	ENST00000333003	ENSG00000120798	NR2C1	TRUE	FALSE
chr12	95062507	C	T	ENST00000333003	ENSG00000120798	NR2C1	TRUE	FALSE
chr12	95062510	G	A	ENST00000333003	ENSG00000120798	NR2C1	TRUE	TRUE
chr12	95062519	G	A	ENST00000333003	ENSG00000120798	NR2C1	TRUE	TRUE
chr12	95062548	A	C	ENST00000333003	ENSG00000120798	NR2C1	TRUE	TRUE
chr12	95062548	A	T	ENST00000333003	ENSG00000120798	NR2C1	TRUE	TRUE
chr12	95062552	G	A	ENST00000333003	ENSG00000120798	NR2C1	TRUE	TRUE
chr12	95062591	T	A	ENST00000333003	ENSG00000120798	NR2C1	TRUE	TRUE
chr12	95062594	C	A	ENST00000333003	ENSG00000120798	NR2C1	TRUE	TRUE
chr12	95062609	G	A	ENST00000333003	ENSG00000120798	NR2C1	TRUE	TRUE
chr12	95062627	T	A	ENST00000333003	ENSG00000120798	NR2C1	TRUE	TRUE
chr12	95062666	G	A	ENST00000333003	ENSG00000120798	NR2C1	TRUE	TRUE
chr12	95062669	T	A	ENST00000333003	ENSG00000120798	NR2C1	TRUE	TRUE
chr12	95062675	G	A	ENST00000333003	ENSG00000120798	NR2C1	TRUE	TRUE
chr12	95062705	G	A	ENST00000333003	ENSG00000120798	NR2C1	TRUE	TRUE
chr12	95062711	T	A	ENST00000333003	ENSG00000120798	NR2C1	TRUE	TRUE
chr12	95062714	G	A	ENST00000333003	ENSG00000120798	NR2C1	TRUE	TRUE
chr12	95062723	G	A	ENST00000333003	ENSG00000120798	NR2C1	TRUE	FALSE
chr12	95062726	G	A	ENST00000333003	ENSG00000120798	NR2C1	TRUE	FALSE
chr12	95062729	C	A	ENST00000333003	ENSG00000120798	NR2C1	TRUE	FALSE
chr12	95062739	C	A	ENST00000333003	ENSG00000120798	NR2C1	TRUE	FALSE
chr12	95062739	C	G	ENST00000333003	ENSG00000120798	NR2C1	TRUE	TRUE
chr12	95062739	C	T	ENST00000333003	ENSG00000120798	NR2C1	TRUE	TRUE
chr12	95062740	T	A	ENST00000333003	ENSG00000120798	NR2C1	TRUE	TRUE
chr12	95062740	T	C	ENST00000333003	ENSG00000120798	NR2C1	TRUE	TRUE
chr12	95062740	T	G	ENST00000333003	ENSG00000120798	NR2C1	TRUE	TRUE
chr12	95067329	A	C	ENST00000333003	ENSG00000120798	NR2C1	TRUE	FALSE
chr12	95067329	A	G	ENST00000333003	ENSG00000120798	NR2C1	TRUE	FALSE
chr12	95067329	A	T	ENST00000333003	ENSG00000120798	NR2C1	TRUE	FALSE
chr12	95067330	C	A	ENST00000333003	ENSG00000120798	NR2C1	TRUE	FALSE
chr12	95067330	C	G	ENST00000333003	ENSG00000120798	NR2C1	TRUE	FALSE
chr12	95067330	C	T	ENST00000333003	ENSG00000120798	NR2C1	TRUE	FALSE
chr12	95067333	C	A	ENST00000333003	ENSG00000120798	NR2C1	TRUE	FALSE
chr12	95067336	C	A	ENST00000333003	ENSG00000120798	NR2C1	FALSE	FALSE
chr12	95067342	G	A	ENST00000333003	ENSG00000120798	NR2C1	FALSE	FALSE
chr12	95067345	G	A	ENST00000333003	ENSG00000120798	NR2C1	FALSE	FALSE
chr12	95067348	C	A	ENST00000333003	ENSG00000120798	NR2C1	FALSE	FALSE
chr12	95067357	G	A	ENST00000333003	ENSG00000120798	NR2C1	FALSE	FALSE
chr12	95067369	C	A	ENST00000333003	ENSG00000120798	NR2C1	FALSE	FALSE
chr12	95067372	C	A	ENST00000333003	ENSG00000120798	NR2C1	FALSE	FALSE
chr12	95067392	C	A	ENST00000333003	ENSG00000120798	NR2C1	TRUE	FALSE
chr12	95067392	C	G	ENST00000333003	ENSG00000120798	NR2C1	TRUE	FALSE
chr12	95067392	C	T	ENST00000333003	ENSG00000120798	NR2C1	TRUE	FALSE
chr12	95067393	T	A	ENST00000333003	ENSG00000120798	NR2C1	TRUE	FALSE
chr12	95067393	T	C	ENST00000333003	ENSG00000120798	NR2C1	TRUE	FALSE
chr12	95067393	T	G	ENST00000333003	ENSG00000120798	NR2C1	TRUE	FALSE
chr12	95073378	A	C	ENST00000333003	ENSG00000120798	NR2C1	TRUE	FALSE
chr12	95073378	A	G	ENST00000333003	ENSG00000120798	NR2C1	TRUE	FALSE
chr12	95073378	A	T	ENST00000333003	ENSG00000120798	NR2C1	TRUE	FALSE
chr12	95073379	C	A	ENST00000333003	ENSG00000120798	NR2C1	TRUE	FALSE
chr12	95073379	C	G	ENST00000333003	ENSG00000120798	NR2C1	TRUE	FALSE
chr12	95073379	C	T	ENST00000333003	ENSG00000120798	NR2C1	TRUE	FALSE
chr12	95081524	A	T	ENST00000343958	ENSG00000180263	FGD6	FALSE	FALSE
chr12	95081537	C	A	ENST00000343958	ENSG00000180263	FGD6	FALSE	FALSE
chr12	95081540	G	A	ENST00000343958	ENSG00000180263	FGD6	FALSE	FALSE
chr12	95081549	C	A	ENST00000343958	ENSG00000180263	FGD6	FALSE	FALSE
chr12	95081553	C	T	ENST00000343958	ENSG00000180263	FGD6	FALSE	FALSE
chr12	95081554	C	T	ENST00000343958	ENSG00000180263	FGD6	FALSE	FALSE
chr12	95081557	C	A	ENST00000343958	ENSG00000180263	FGD6	TRUE	FALSE
chr12	95081557	C	G	ENST00000343958	ENSG00000180263	FGD6	TRUE	FALSE
chr12	95081557	C	T	ENST00000343958	ENSG00000180263	FGD6	TRUE	FALSE
chr12	95081558	T	A	ENST00000343958	ENSG00000180263	FGD6	TRUE	FALSE
chr12	95081558	T	C	ENST00000343958	ENSG00000180263	FGD6	TRUE	FALSE
chr12	95081558	T	G	ENST00000343958	ENSG00000180263	FGD6	TRUE	FALSE
chr12	95084496	A	C	ENST00000343958	ENSG00000180263	FGD6	TRUE	FALSE
chr12	95084496	A	G	ENST00000343958	ENSG00000180263	FGD6	TRUE	FALSE
chr12	95084496	A	T	ENST00000343958	ENSG00000180263	FGD6	TRUE	FALSE
chr12	95084497	C	A	ENST00000343958	ENSG00000180263	FGD6	TRUE	FALSE
chr12	95084497	C	G	ENST00000343958	ENSG00000180263	FGD6	TRUE	FALSE
chr12	95084497	C	T	ENST00000343958	ENSG00000180263	FGD6	TRUE	FALSE
chr12	95084499	T	A	ENST00000343958	ENSG00000180263	FGD6	FALSE	FALSE
chr12	95084502	G	A	ENST00000343958	ENSG00000180263	FGD6	FALSE	FALSE
chr12	95084507	G	T	ENST00000343958	ENSG00000180263	FGD6	FALSE	FALSE
chr12	95084520	C	A	ENST00000343958	ENSG00000180263	FGD6	FALSE	FALSE
chr12	95084526	T	A	ENST00000343958	ENSG00000180263	FGD6	FALSE	FALSE
chr12	95084533	A	C	ENST00000343958	ENSG00000180263	FGD6	FALSE	FALSE
chr12	95084533	A	T	ENST00000343958	ENSG00000180263	FGD6	FALSE	FALSE
chr12	95084540	A	C	ENST00000343958	ENSG00000180263	FGD6	FALSE	FALSE
chr12	95084540	A	T	ENST00000343958	ENSG00000180263	FGD6	FALSE	FALSE
chr12	95084550	T	A	ENST00000343958	ENSG00000180263	FGD6	TRUE	TRUE
chr12	95084558	A	C	ENST00000343958	ENSG00000180263	FGD6	TRUE	TRUE
chr12	95084558	A	T	ENST00000343958	ENSG00000180263	FGD6	TRUE	TRUE
chr12	95084562	G	A	ENST00000343958	ENSG00000180263	FGD6	TRUE	TRUE
chr12	95084571	T	A	ENST00000343958	ENSG00000180263	FGD6	TRUE	TRUE
chr12	95084577	C	A	ENST00000343958	ENSG00000180263	FGD6	TRUE	TRUE
chr12	95084586	C	A	ENST00000343958	ENSG00000180263	FGD6	TRUE	TRUE
chr12	95084592	T	A	ENST00000343958	ENSG00000180263	FGD6	TRUE	TRUE
chr12	95084598	G	A	ENST00000343958	ENSG00000180263	FGD6	TRUE	TRUE
chr12	95084613	C	A	ENST00000343958	ENSG00000180263	FGD6	TRUE	TRUE
chr12	95084615	A	C	ENST00000343958	ENSG00000180263	FGD6	TRUE	TRUE
chr12	95084615	A	T	ENST00000343958	ENSG00000180263	FGD6	TRUE	TRUE
chr12	95084618	A	C	ENST00000343958	ENSG00000180263	FGD6	TRUE	TRUE
chr12	95084618	A	T	ENST00000343958	ENSG00000180263	FGD6	TRUE	TRUE
chr12	95084625	G	A	ENST00000343958	ENSG00000180263	FGD6	TRUE	TRUE
chr12	95084631	C	A	ENST00000343958	ENSG00000180263	FGD6	TRUE	TRUE
chr12	95084633	A	T	ENST00000343958	ENSG00000180263	FGD6	TRUE	TRUE
chr12	95084647	C	A	ENST00000343958	ENSG00000180263	FGD6	TRUE	FALSE
chr12	95084647	C	G	ENST00000343958	ENSG00000180263	FGD6	TRUE	FALSE
chr12	95084647	C	T	ENST00000343958	ENSG00000180263	FGD6	TRUE	FALSE
chr12	95084648	T	A	ENST00000343958	ENSG00000180263	FGD6	TRUE	FALSE
chr12	95084648	T	C	ENST00000343958	ENSG00000180263	FGD6	TRUE	FALSE
chr12	95084648	T	G	ENST00000343958	ENSG00000180263	FGD6	TRUE	FALSE
chr12	95085778	A	C	ENST00000343958	ENSG00000180263	FGD6	TRUE	FALSE
chr12	95085778	A	G	ENST00000343958	ENSG00000180263	FGD6	TRUE	FALSE
chr12	95085778	A	T	ENST00000343958	ENSG00000180263	FGD6	TRUE	FALSE
chr12	95085779	C	A	ENST00000343958	ENSG00000180263	FGD6	TRUE	FALSE
chr12	95085779	C	G	ENST00000343958	ENSG00000180263	FGD6	TRUE	FALSE
chr12	95085779	C	T	ENST00000343958	ENSG00000180263	FGD6	TRUE	FALSE
chr12	95085782	C	A	ENST00000343958	ENSG00000180263	FGD6	TRUE	TRUE
chr12	95085792	A	C	ENST00000343958	ENSG00000180263	FGD6	TRUE	TRUE
chr12	95085792	A	T	ENST00000343958	ENSG00000180263	FGD6	TRUE	TRUE
chr12	95085798	A	C	ENST00000343958	ENSG00000180263	FGD6	TRUE	TRUE
chr12	95085798	A	T	ENST00000343958	ENSG00000180263	FGD6	TRUE	TRUE
chr12	95085809	T	A	ENST00000343958	ENSG00000180263	FGD6	TRUE	TRUE
chr12	95085815	T	A	ENST00000343958	ENSG00000180263	FGD6
chr12	95085825	C	T	ENST00000343958	ENSG00000180263	FGD6	TRUE	TRUE
chr12	95085826	C	T	ENST00000343958	ENSG00000180263	FGD6	TRUE	TRUE
chr12	95085836	T	A	ENST00000343958	ENSG00000180263	FGD6	TRUE	TRUE
chr12	95085837	C	T	ENST00000343958	ENSG00000180263	FGD6	TRUE	TRUE
chr12	95085838	C	T	ENST00000343958	ENSG00000180263	FGD6	TRUE	TRUE
chr12	95085845	T	A	ENST00000343958	ENSG00000180263	FGD6
chr12	95085848	T	A	ENST00000343958	ENSG00000180263	FGD6	TRUE	TRUE
chr12	95085857	T	A	ENST00000343958	ENSG00000180263	FGD6	TRUE	TRUE
chr12	95085859	G	C	ENST00000343958	ENSG00000180263	FGD6	TRUE	TRUE
chr12	95085859	G	T	ENST00000343958	ENSG00000180263	FGD6	TRUE	TRUE
chr12	95085863	T	A	ENST00000343958	ENSG00000180263	FGD6	TRUE	TRUE
chr12	95085864	G	C	ENST00000343958	ENSG00000180263	FGD6	TRUE	TRUE
chr12	95085864	G	T	ENST00000343958	ENSG00000180263	FGD6	TRUE	TRUE
chr12	95085868	A	T	ENST00000343958	ENSG00000180263	FGD6	TRUE	TRUE
chr12	95085870	G	C	ENST00000343958	ENSG00000180263	FGD6	TRUE	TRUE
chr12	95085870	G	T	ENST00000343958	ENSG00000180263	FGD6	TRUE	TRUE
chr12	95085893	C	A	ENST00000343958	ENSG00000180263	FGD6	TRUE	TRUE
chr12	95085904	G	C	ENST00000343958	ENSG00000180263	FGD6	TRUE	TRUE
chr12	95085904	G	T	ENST00000343958	ENSG00000180263	FGD6	TRUE	TRUE
chr12	95085909	C	A	ENST00000343958	ENSG00000180263	FGD6	TRUE	FALSE
chr12	95085909	C	G	ENST00000343958	ENSG00000180263	FGD6	TRUE	FALSE
chr12	95085909	C	T	ENST00000343958	ENSG00000180263	FGD6	TRUE	FALSE
chr12	95085910	T	A	ENST00000343958	ENSG00000180263	FGD6	TRUE	FALSE
chr12	95085910	T	C	ENST00000343958	ENSG00000180263	FGD6	TRUE	FALSE
chr12	95085910	T	G	ENST00000343958	ENSG00000180263	FGD6	TRUE	FALSE
chr12	95089567	A	C	ENST00000343958	ENSG00000180263	FGD6	TRUE	TRUE
chr12	95089567	A	G	ENST00000343958	ENSG00000180263	FGD6	TRUE	FALSE
chr12	95089567	A	T	ENST00000343958	ENSG00000180263	FGD6	TRUE	TRUE
chr12	95089568	C	A	ENST00000343958	ENSG00000180263	FGD6	TRUE	TRUE
chr12	95089568	C	G	ENST00000343958	ENSG00000180263	FGD6	TRUE	TRUE
chr12	95089568	C	T	ENST00000343958	ENSG00000180263	FGD6	TRUE	TRUE
chr12	95089571	C	A	ENST00000343958	ENSG00000180263	FGD6	TRUE	TRUE
chr12	95089574	T	A	ENST00000343958	ENSG00000180263	FGD6	TRUE	TRUE
chr12	95089592	T	A	ENST00000343958	ENSG00000180263	FGD6	TRUE	TRUE
chr12	95089595	T	A	ENST00000343958	ENSG00000180263	FGD6	TRUE	TRUE
chr12	95089598	G	A	ENST00000343958	ENSG00000180263	FGD6	TRUE	TRUE
chr12	95089601	T	A	ENST00000343958	ENSG00000180263	FGD6	TRUE	TRUE
chr12	95089609	G	C	ENST00000343958	ENSG00000180263	FGD6	TRUE	TRUE
chr12	95089609	G	T	ENST00000343958	ENSG00000180263	FGD6	TRUE	TRUE
chr12	95089624	A	C	ENST00000343958	ENSG00000180263	FGD6	TRUE	TRUE
chr12	95089624	A	T	ENST00000343958	ENSG00000180263	FGD6	TRUE	TRUE
chr12	95089630	G	C	ENST00000343958	ENSG00000180263	FGD6	TRUE	TRUE
chr12	95089630	G	T	ENST00000343958	ENSG00000180263	FGD6	TRUE	TRUE
chr12	95089633	G	C	ENST00000343958	ENSG00000180263	FGD6	TRUE	TRUE
chr12	95089633	G	T	ENST00000343958	ENSG00000180263	FGD6	TRUE	TRUE
chr12	95089636	A	C	ENST00000343958	ENSG00000180263	FGD6	TRUE	TRUE
chr12	95089636	A	T	ENST00000343958	ENSG00000180263	FGD6	TRUE	TRUE
chr12	95089645	G	C	ENST00000343958	ENSG00000180263	FGD6	TRUE	TRUE
chr12	95089645	G	T	ENST00000343958	ENSG00000180263	FGD6	TRUE	TRUE
chr12	95089655	T	A	ENST00000343958	ENSG00000180263	FGD6	TRUE	TRUE
chr12	95089664	C	A	ENST00000343958	ENSG00000180263	FGD6	TRUE	TRUE
chr12	95089673	C	A	ENST00000343958	ENSG00000180263	FGD6	TRUE	TRUE
chr12	95089691	G	A	ENST00000343958	ENSG00000180263	FGD6	TRUE	TRUE
chr12	95089697	C	A	ENST00000343958	ENSG00000180263	FGD6	TRUE	FALSE
chr12	95089697	C	G	ENST00000343958	ENSG00000180263	FGD6	TRUE	FALSE
chr12	95089697	C	T	ENST00000343958	ENSG00000180263	FGD6	TRUE	FALSE
chr12	95089698	T	A	ENST00000343958	ENSG00000180263	FGD6	TRUE	FALSE
chr12	95089698	T	C	ENST00000343958	ENSG00000180263	FGD6	TRUE	FALSE
chr12	95089698	T	G	ENST00000343958	ENSG00000180263	FGD6	TRUE	FALSE
chr12	95091705	A	C	ENST00000343958	ENSG00000180263	FGD6	TRUE	FALSE
chr12	95091705	A	G	ENST00000343958	ENSG00000180263	FGD6	TRUE	FALSE
chr12	95091705	A	T	ENST00000343958	ENSG00000180263	FGD6	TRUE	FALSE
chr12	95091706	C	A	ENST00000343958	ENSG00000180263	FGD6	TRUE	FALSE
chr12	95091706	C	G	ENST00000343958	ENSG00000180263	FGD6	TRUE	FALSE
chr12	95091706	C	T	ENST00000343958	ENSG00000180263	FGD6	TRUE	FALSE
chr12	95091709	A	C	ENST00000343958	ENSG00000180263	FGD6	TRUE	TRUE
chr12	95091709	A	T	ENST00000343958	ENSG00000180263	FGD6	TRUE	TRUE
chr12	95091713	T	A	ENST00000343958	ENSG00000180263	FGD6	TRUE	TRUE
chr12	95091716	G	A	ENST00000343958	ENSG00000180263	FGD6	TRUE	TRUE
chr12	95091722	C	A	ENST00000343958	ENSG00000180263	FGD6	TRUE	TRUE
chr12	95091725	G	A	ENST00000343958	ENSG00000180263	FGD6	TRUE	TRUE
chr12	95091729	A	T	ENST00000343958	ENSG00000180263	FGD6	TRUE	TRUE
chr12	95091737	C	A	ENST00000343958	ENSG00000180263	FGD6	TRUE	TRUE
chr12	95091738	A	T	ENST00000343958	ENSG00000180263	FGD6	TRUE	TRUE
chr12	95091746	T	A	ENST00000343958	ENSG00000180263	FGD6	TRUE	TRUE
chr12	95091755	G	A	ENST00000343958	ENSG00000180263	FGD6	TRUE	TRUE
chr12	95091761	T	A	ENST00000343958	ENSG00000180263	FGD6	TRUE	TRUE
chr12	95091765	G	C	ENST00000343958	ENSG00000180263	FGD6	TRUE	TRUE
chr12	95091765	G	T	ENST00000343958	ENSG00000180263	FGD6	TRUE	TRUE
chr12	95091772	A	C	ENST00000343958	ENSG00000180263	FGD6	TRUE	TRUE
chr12	95091772	A	T	ENST00000343958	ENSG00000180263	FGD6	TRUE	TRUE
chr12	95091777	A	C	ENST00000343958	ENSG00000180263	FGD6	TRUE	TRUE
chr12	95091777	A	T	ENST00000343958	ENSG00000180263	FGD6	TRUE	TRUE
chr12	95091782	T	A	ENST00000343958	ENSG00000180263	FGD6	TRUE	TRUE
chr12	95091790	G	T	ENST00000343958	ENSG00000180263	FGD6	TRUE	TRUE
chr12	95091792	A	T	ENST00000343958	ENSG00000180263	FGD6	TRUE	TRUE
chr12	95091800	G	A	ENST00000343958	ENSG00000180263	FGD6	TRUE	TRUE
chr12	95091801	G	T	ENST00000343958	ENSG00000180263	FGD6	TRUE	TRUE
chr12	95091810	C	A	ENST00000343958	ENSG00000180263	FGD6	TRUE	FALSE
chr12	95091810	C	G	ENST00000343958	ENSG00000180263	FGD6	TRUE	FALSE
chr12	95091810	C	T	ENST00000343958	ENSG00000180263	FGD6	TRUE	FALSE
chr12	95091811	T	A	ENST00000343958	ENSG00000180263	FGD6	TRUE	FALSE
chr12	95091811	T	C	ENST00000343958	ENSG00000180263	FGD6	TRUE	FALSE
chr12	95091811	T	G	ENST00000343958	ENSG00000180263	FGD6	TRUE	FALSE
chr12	95092697	A	C	ENST00000343958	ENSG00000180263	FGD6	TRUE	FALSE
chr12	95092697	A	G	ENST00000343958	ENSG00000180263	FGD6	TRUE	FALSE
chr12	95092697	A	T	ENST00000343958	ENSG00000180263	FGD6	TRUE	FALSE
chr12	95092698	C	A	ENST00000343958	ENSG00000180263	FGD6	TRUE	FALSE
chr12	95092698	C	G	ENST00000343958	ENSG00000180263	FGD6	TRUE	FALSE
chr12	95092698	C	T	ENST00000343958	ENSG00000180263	FGD6	TRUE	FALSE
chr12	95092701	T	A	ENST00000343958	ENSG00000180263	FGD6	TRUE	TRUE
chr12	95092704	C	A	ENST00000343958	ENSG00000180263	FGD6	TRUE	TRUE
chr12	95092705	A	T	ENST00000343958	ENSG00000180263	FGD6	TRUE	TRUE
chr12	95092714	G	T	ENST00000343958	ENSG00000180263	FGD6	TRUE	TRUE
chr12	95092725	G	A	ENST00000343958	ENSG00000180263	FGD6	TRUE	TRUE
chr12	95092728	T	A	ENST00000343958	ENSG00000180263	FGD6	TRUE	TRUE
chr12	95092729	C	T	ENST00000343958	ENSG00000180263	FGD6	TRUE	TRUE
chr12	95092730	C	T	ENST00000343958	ENSG00000180263	FGD6	TRUE	TRUE
chr12	95092746	C	A	ENST00000343958	ENSG00000180263	FGD6	TRUE	TRUE
chr12	95092753	G	T	ENST00000343958	ENSG00000180263	FGD6	TRUE	TRUE
chr12	95092762	A	T	ENST00000343958	ENSG00000180263	FGD6	TRUE	TRUE
chr12	95092776	T	A	ENST00000343958	ENSG00000180263	FGD6	TRUE	TRUE
chr12	95092789	C	T	ENST00000343958	ENSG00000180263	FGD6	TRUE	TRUE
chr12	95092790	C	T	ENST00000343958	ENSG00000180263	FGD6	TRUE	TRUE
chr12	95092803	T	A	ENST00000343958	ENSG00000180263	FGD6	TRUE	TRUE
chr12	95092805	G	T	ENST00000343958	ENSG00000180263	FGD6	TRUE	TRUE
chr12	95092809	C	A	ENST00000343958	ENSG00000180263	FGD6	TRUE	TRUE
chr12	95092824	C	A	ENST00000343958	ENSG00000180263	FGD6	TRUE	TRUE
chr12	95092827	C	A	ENST00000343958	ENSG00000180263	FGD6	TRUE	TRUE
chr12	95092830	T	A	ENST00000343958	ENSG00000180263	FGD6	TRUE	TRUE
chr12	95092836	C	A	ENST00000343958	ENSG00000180263	FGD6	TRUE	TRUE
chr12	95092838	G	C	ENST00000343958	ENSG00000180263	FGD6	TRUE	TRUE
chr12	95092838	G	T	ENST00000343958	ENSG00000180263	FGD6	TRUE	TRUE
chr12	95092846	C	A	ENST00000343958	ENSG00000180263	FGD6	TRUE	FALSE
chr12	95092846	C	G	ENST00000343958	ENSG00000180263	FGD6	TRUE	FALSE
chr12	95092846	C	T	ENST00000343958	ENSG00000180263	FGD6	TRUE	FALSE
chr12	95092847	T	A	ENST00000343958	ENSG00000180263	FGD6	TRUE	FALSE
chr12	95092847	T	C	ENST00000343958	ENSG00000180263	FGD6	TRUE	FALSE
chr12	95092847	T	G	ENST00000343958	ENSG00000180263	FGD6	TRUE	FALSE
chr12	95094590	A	C	ENST00000343958	ENSG00000180263	FGD6	TRUE	FALSE
chr12	95094590	A	G	ENST00000343958	ENSG00000180263	FGD6	TRUE	FALSE
chr12	95094590	A	T	ENST00000343958	ENSG00000180263	FGD6	TRUE	FALSE
chr12	95094591	C	A	ENST00000343958	ENSG00000180263	FGD6	TRUE	FALSE
chr12	95094591	C	G	ENST00000343958	ENSG00000180263	FGD6	TRUE	FALSE
chr12	95094591	C	T	ENST00000343958	ENSG00000180263	FGD6	TRUE	FALSE
chr12	95094594	C	A	ENST00000343958	ENSG00000180263	FGD6	TRUE	TRUE
chr12	95094613	A	T	ENST00000343958	ENSG00000180263	FGD6	TRUE	TRUE
chr12	95094627	T	A	ENST00000343958	ENSG00000180263	FGD6	TRUE	TRUE
chr12	95094630	T	A	ENST00000343958	ENSG00000180263	FGD6	TRUE	TRUE
chr12	95094633	T	A	ENST00000343958	ENSG00000180263	FGD6	TRUE	TRUE
chr12	95094637	A	C	ENST00000343958	ENSG00000180263	FGD6	TRUE	TRUE
chr12	95094637	A	T	ENST00000343958	ENSG00000180263	FGD6	TRUE	TRUE
chr12	95094642	C	A	ENST00000343958	ENSG00000180263	FGD6	TRUE	TRUE
chr12	95094645	C	A	ENST00000343958	ENSG00000180263	FGD6	TRUE	TRUE
chr12	95094666	C	A	ENST00000343958	ENSG00000180263	FGD6	TRUE	TRUE
chr12	95094670	C	T	ENST00000343958	ENSG00000180263	FGD6	TRUE	TRUE
chr12	95094671	C	T	ENST00000343958	ENSG00000180263	FGD6	TRUE	TRUE
chr12	95094675	C	A	ENST00000343958	ENSG00000180263	FGD6	TRUE	TRUE
chr12	95094684	C	A	ENST00000343958	ENSG00000180263	FGD6	TRUE	TRUE
chr12	95094695	C	A	ENST00000343958	ENSG00000180263	FGD6	TRUE	FALSE
chr12	95094695	C	G	ENST00000343958	ENSG00000180263	FGD6	TRUE	FALSE
chr12	95094695	C	T	ENST00000343958	ENSG00000180263	FGD6	TRUE	FALSE
chr12	95094696	T	A	ENST00000343958	ENSG00000180263	FGD6	TRUE	FALSE
chr12	95094696	T	C	ENST00000343958	ENSG00000180263	FGD6	TRUE	FALSE
chr12	95094696	T	G	ENST00000343958	ENSG00000180263	FGD6	TRUE	FALSE
chr12	95105005	A	C	ENST00000343958	ENSG00000180263	FGD6	TRUE	FALSE
chr12	95105005	A	G	ENST00000343958	ENSG00000180263	FGD6	TRUE	FALSE
chr12	95105005	A	T	ENST00000343958	ENSG00000180263	FGD6	TRUE	FALSE
chr12	95105006	C	A	ENST00000343958	ENSG00000180263	FGD6	TRUE	FALSE
chr12	95105006	C	G	ENST00000343958	ENSG00000180263	FGD6	TRUE	FALSE
chr12	95105006	C	T	ENST00000343958	ENSG00000180263	FGD6	TRUE	FALSE
chr12	95105013	G	C	ENST00000343958	ENSG00000180263	FGD6	TRUE	TRUE
chr12	95105013	G	T	ENST00000343958	ENSG00000180263	FGD6	TRUE	TRUE
chr12	95105032	C	A	ENST00000343958	ENSG00000180263	FGD6	TRUE	TRUE
chr12	95105041	C	A	ENST00000343958	ENSG00000180263	FGD6	TRUE	TRUE
chr12	95105047	T	A	ENST00000343958	ENSG00000180263	FGD6	TRUE	TRUE
chr12	95105049	A	C	ENST00000343958	ENSG00000180263	FGD6	TRUE	TRUE
chr12	95105049	A	T	ENST00000343958	ENSG00000180263	FGD6	TRUE	TRUE
chr12	95105053	C	A	ENST00000343958	ENSG00000180263	FGD6	TRUE	TRUE
chr12	95105059	G	A	ENST00000343958	ENSG00000180263	FGD6	TRUE	TRUE
chr12	95105060	A	C	ENST00000343958	ENSG00000180263	FGD6	TRUE	TRUE
chr12	95105060	A	T	ENST00000343958	ENSG00000180263	FGD6	TRUE	TRUE
chr12	95105068	C	A	ENST00000343958	ENSG00000180263	FGD6	TRUE	TRUE
chr12	95105071	G	A	ENST00000343958	ENSG00000180263	FGD6	TRUE	TRUE
chr12	95105080	T	A	ENST00000343958	ENSG00000180263	FGD6	TRUE	TRUE
chr12	95105083	T	A	ENST00000343958	ENSG00000180263	FGD6	TRUE	TRUE
chr12	95105087	C	A	ENST00000343958	ENSG00000180263	FGD6	TRUE	FALSE
chr12	95105087	C	G	ENST00000343958	ENSG00000180263	FGD6	TRUE	FALSE
chr12	95105087	C	T	ENST00000343958	ENSG00000180263	FGD6	TRUE	FALSE
chr12	95105088	T	A	ENST00000343958	ENSG00000180263	FGD6	TRUE	FALSE
chr12	95105088	T	C	ENST00000343958	ENSG00000180263	FGD6	TRUE	FALSE
chr12	95105088	T	G	ENST00000343958	ENSG00000180263	FGD6	TRUE	FALSE
chr12	95106952	A	C	ENST00000343958	ENSG00000180263	FGD6	TRUE	FALSE
chr12	95106952	A	G	ENST00000343958	ENSG00000180263	FGD6	TRUE	FALSE
chr12	95106952	A	T	ENST00000343958	ENSG00000180263	FGD6	TRUE	FALSE
chr12	95106953	C	A	ENST00000343958	ENSG00000180263	FGD6	TRUE	FALSE
chr12	95106953	C	G	ENST00000343958	ENSG00000180263	FGD6	TRUE	FALSE
chr12	95106953	C	T	ENST00000343958	ENSG00000180263	FGD6	TRUE	FALSE
chr12	95106956	T	A	ENST00000343958	ENSG00000180263	FGD6	TRUE	TRUE
chr12	95106962	C	A	ENST00000343958	ENSG00000180263	FGD6	TRUE	TRUE
chr12	95106970	G	C	ENST00000343958	ENSG00000180263	FGD6	TRUE	TRUE
chr12	95106970	G	T	ENST00000343958	ENSG00000180263	FGD6	TRUE	TRUE
chr12	95106989	T	A	ENST00000343958	ENSG00000180263	FGD6	TRUE	TRUE
chr12	95106990	A	C	ENST00000343958	ENSG00000180263	FGD6	TRUE	TRUE
chr12	95106990	A	T	ENST00000343958	ENSG00000180263	FGD6	TRUE	TRUE
chr12	95107004	G	A	ENST00000343958	ENSG00000180263	FGD6	TRUE	TRUE
chr12	95107017	A	C	ENST00000343958	ENSG00000180263	FGD6	TRUE	TRUE
chr12	95107017	A	T	ENST00000343958	ENSG00000180263	FGD6	TRUE	TRUE
chr12	95107038	C	A	ENST00000343958	ENSG00000180263	FGD6	TRUE	FALSE
chr12	95107038	C	G	ENST00000343958	ENSG00000180263	FGD6	TRUE	FALSE
chr12	95107038	C	T	ENST00000343958	ENSG00000180263	FGD6	TRUE	FALSE
chr12	95107039	T	A	ENST00000343958	ENSG00000180263	FGD6	TRUE	FALSE
chr12	95107039	T	C	ENST00000343958	ENSG00000180263	FGD6	TRUE	FALSE
chr12	95107039	T	G	ENST00000343958	ENSG00000180263	FGD6	TRUE	FALSE
chr12	95107561	A	C	ENST00000343958	ENSG00000180263	FGD6	TRUE	FALSE
chr12	95107561	A	G	ENST00000343958	ENSG00000180263	FGD6	TRUE	FALSE
chr12	95107561	A	T	ENST00000343958	ENSG00000180263	FGD6	TRUE	FALSE
chr12	95107562	C	A	ENST00000343958	ENSG00000180263	FGD6	TRUE	FALSE
chr12	95107562	C	G	ENST00000343958	ENSG00000180263	FGD6	TRUE	FALSE
chr12	95107562	C	T	ENST00000343958	ENSG00000180263	FGD6	TRUE	FALSE
chr12	95107577	G	A	ENST00000343958	ENSG00000180263	FGD6	TRUE	TRUE
chr12	95107583	G	A	ENST00000343958	ENSG00000180263	FGD6	TRUE	TRUE
chr12	95107592	T	A	ENST00000343958	ENSG00000180263	FGD6	TRUE	TRUE
chr12	95107604	T	A	ENST00000343958	ENSG00000180263	FGD6	TRUE	TRUE
chr12	95107616	C	A	ENST00000343958	ENSG00000180263	FGD6	TRUE	TRUE
chr12	95107619	C	A	ENST00000343958	ENSG00000180263	FGD6	TRUE	TRUE
chr12	95107622	T	A	ENST00000343958	ENSG00000180263	FGD6	TRUE	TRUE
chr12	95107632	C	A	ENST00000343958	ENSG00000180263	FGD6	TRUE	FALSE
chr12	95107632	C	G	ENST00000343958	ENSG00000180263	FGD6	TRUE	FALSE
chr12	95107632	C	T	ENST00000343958	ENSG00000180263	FGD6	TRUE	FALSE
chr12	95107633	T	A	ENST00000343958	ENSG00000180263	FGD6	TRUE	FALSE
chr12	95107633	T	C	ENST00000343958	ENSG00000180263	FGD6	TRUE	FALSE
chr12	95107633	T	G	ENST00000343958	ENSG00000180263	FGD6	TRUE	FALSE
chr12	95108346	A	C	ENST00000343958	ENSG00000180263	FGD6	TRUE	FALSE
chr12	95108346	A	G	ENST00000343958	ENSG00000180263	FGD6	TRUE	FALSE
chr12	95108346	A	T	ENST00000343958	ENSG00000180263	FGD6	TRUE	FALSE
chr12	95108347	C	A	ENST00000343958	ENSG00000180263	FGD6	TRUE	FALSE
chr12	95108347	C	G	ENST00000343958	ENSG00000180263	FGD6	TRUE	FALSE
chr12	95108347	C	T	ENST00000343958	ENSG00000180263	FGD6	TRUE	FALSE
chr12	95108359	G	A	ENST00000343958	ENSG00000180263	FGD6	TRUE	TRUE
chr12	95108368	C	A	ENST00000343958	ENSG00000180263	FGD6	TRUE	TRUE
chr12	95108377	C	A	ENST00000343958	ENSG00000180263	FGD6	TRUE	TRUE
chr12	95108382	A	C	ENST00000343958	ENSG00000180263	FGD6	TRUE	TRUE
chr12	95108382	A	T	ENST00000343958	ENSG00000180263	FGD6	TRUE	TRUE
chr12	95108387	G	C	ENST00000343958	ENSG00000180263	FGD6	TRUE	TRUE
chr12	95108387	G	T	ENST00000343958	ENSG00000180263	FGD6	TRUE	TRUE
chr12	95108392	G	A	ENST00000343958	ENSG00000180263	FGD6	TRUE	TRUE
chr12	95108398	G	A	ENST00000343958	ENSG00000180263	FGD6	TRUE	TRUE
chr12	95108407	T	A	ENST00000343958	ENSG00000180263	FGD6	TRUE	TRUE
chr12	95108410	G	A	ENST00000343958	ENSG00000180263	FGD6	TRUE	TRUE
chr12	95108420	C	A	ENST00000343958	ENSG00000180263	FGD6	TRUE	FALSE
chr12	95108420	C	G	ENST00000343958	ENSG00000180263	FGD6	TRUE	FALSE
chr12	95108420	C	T	ENST00000343958	ENSG00000180263	FGD6	TRUE	FALSE
chr12	95108421	T	A	ENST00000343958	ENSG00000180263	FGD6	TRUE	FALSE
chr12	95108421	T	C	ENST00000343958	ENSG00000180263	FGD6	TRUE	FALSE
chr12	95108421	T	G	ENST00000343958	ENSG00000180263	FGD6	TRUE	FALSE
chr12	95108501	A	C	ENST00000343958	ENSG00000180263	FGD6	TRUE	FALSE
chr12	95108501	A	G	ENST00000343958	ENSG00000180263	FGD6	TRUE	FALSE
chr12	95108501	A	T	ENST00000343958	ENSG00000180263	FGD6	TRUE	FALSE
chr12	95108502	C	A	ENST00000343958	ENSG00000180263	FGD6	TRUE	FALSE
chr12	95108502	C	G	ENST00000343958	ENSG00000180263	FGD6	TRUE	FALSE
chr12	95108502	C	T	ENST00000343958	ENSG00000180263	FGD6	TRUE	FALSE
chr12	95108505	C	A	ENST00000343958	ENSG00000180263	FGD6	TRUE	TRUE
chr12	95108508	G	A	ENST00000343958	ENSG00000180263	FGD6	TRUE	TRUE
chr12	95108511	T	A	ENST00000343958	ENSG00000180263	FGD6	TRUE	TRUE
chr12	95108541	C	A	ENST00000343958	ENSG00000180263	FGD6	TRUE	TRUE
chr12	95108562	C	A	ENST00000343958	ENSG00000180263	FGD6	TRUE	FALSE
chr12	95108562	C	G	ENST00000343958	ENSG00000180263	FGD6	TRUE	FALSE
chr12	95108562	C	T	ENST00000343958	ENSG00000180263	FGD6	TRUE	FALSE
chr12	95108563	T	A	ENST00000343958	ENSG00000180263	FGD6	TRUE	FALSE
chr12	95108563	T	C	ENST00000343958	ENSG00000180263	FGD6	TRUE	FALSE
chr12	95108563	T	G	ENST00000343958	ENSG00000180263	FGD6	TRUE	FALSE
chr12	95113649	A	C	ENST00000343958	ENSG00000180263	FGD6	TRUE	FALSE
chr12	95113649	A	G	ENST00000343958	ENSG00000180263	FGD6	FALSE	FALSE
chr12	95113649	A	T	ENST00000343958	ENSG00000180263	FGD6	TRUE	FALSE
chr12	95113650	C	A	ENST00000343958	ENSG00000180263	FGD6	TRUE	FALSE
chr12	95113650	C	G	ENST00000343958	ENSG00000180263	FGD6	TRUE	FALSE
chr12	95113650	C	T	ENST00000343958	ENSG00000180263	FGD6	TRUE	FALSE
chr12	95113654	G	A	ENST00000343958	ENSG00000180263	FGD6	TRUE	TRUE
chr12	95113663	T	A	ENST00000343958	ENSG00000180263	FGD6	TRUE	TRUE
chr12	95113664	G	C	ENST00000343958	ENSG00000180263	FGD6	TRUE	TRUE
chr12	95113664	G	T	ENST00000343958	ENSG00000180263	FGD6	TRUE	TRUE
chr12	95113672	C	A	ENST00000343958	ENSG00000180263	FGD6	TRUE	TRUE
chr12	95113681	C	A	ENST00000343958	ENSG00000180263	FGD6	TRUE	TRUE
chr12	95113693	T	A	ENST00000343958	ENSG00000180263	FGD6	TRUE	TRUE
chr12	95113695	A	T	ENST00000343958	ENSG00000180263	FGD6	TRUE	TRUE
chr12	95113697	A	C	ENST00000343958	ENSG00000180263	FGD6	TRUE	TRUE
chr12	95113697	A	T	ENST00000343958	ENSG00000180263	FGD6	TRUE	TRUE
chr12	95113702	C	A	ENST00000343958	ENSG00000180263	FGD6	TRUE	FALSE
chr12	95113702	C	G	ENST00000343958	ENSG00000180263	FGD6	TRUE	FALSE
chr12	95113702	C	T	ENST00000343958	ENSG00000180263	FGD6	TRUE	FALSE
chr12	95113703	T	A	ENST00000343958	ENSG00000180263	FGD6	TRUE	FALSE
chr12	95113703	T	C	ENST00000343958	ENSG00000180263	FGD6	TRUE	FALSE
chr12	95113703	T	G	ENST00000343958	ENSG00000180263	FGD6	TRUE	FALSE
chr12	95134737	A	C	ENST00000343958	ENSG00000180263	FGD6	TRUE	FALSE
chr12	95134737	A	G	ENST00000343958	ENSG00000180263	FGD6	TRUE	FALSE
chr12	95134737	A	T	ENST00000343958	ENSG00000180263	FGD6	TRUE	FALSE
chr12	95134738	C	A	ENST00000343958	ENSG00000180263	FGD6	TRUE	FALSE
chr12	95134738	C	G	ENST00000343958	ENSG00000180263	FGD6	TRUE	FALSE
chr12	95134738	C	T	ENST00000343958	ENSG00000180263	FGD6	TRUE	FALSE
chr12	95134747	A	T	ENST00000343958	ENSG00000180263	FGD6	TRUE	TRUE
chr12	95134755	G	C	ENST00000343958	ENSG00000180263	FGD6	TRUE	TRUE
chr12	95134755	G	T	ENST00000343958	ENSG00000180263	FGD6	TRUE	TRUE
chr12	95134760	G	A	ENST00000343958	ENSG00000180263	FGD6	TRUE	TRUE
chr12	95134772	G	A	ENST00000343958	ENSG00000180263	FGD6	TRUE	TRUE
chr12	95134781	T	A	ENST00000343958	ENSG00000180263	FGD6	TRUE	TRUE
chr12	95134788	G	C	ENST00000343958	ENSG00000180263	FGD6	TRUE	TRUE
chr12	95134788	G	T	ENST00000343958	ENSG00000180263	FGD6	TRUE	TRUE
chr12	95134796	T	A	ENST00000343958	ENSG00000180263	FGD6	TRUE	TRUE
chr12	95134812	A	T	ENST00000343958	ENSG00000180263	FGD6	TRUE	TRUE
chr12	95134827	C	A	ENST00000343958	ENSG00000180263	FGD6	TRUE	FALSE
chr12	95134827	C	G	ENST00000343958	ENSG00000180263	FGD6	TRUE	FALSE
chr12	95134827	C	T	ENST00000343958	ENSG00000180263	FGD6	TRUE	FALSE
chr12	95134828	T	A	ENST00000343958	ENSG00000180263	FGD6	TRUE	FALSE
chr12	95134828	T	C	ENST00000343958	ENSG00000180263	FGD6	TRUE	FALSE
chr12	95134828	T	G	ENST00000343958	ENSG00000180263	FGD6	TRUE	FALSE
chr12	95137520	A	C	ENST00000343958	ENSG00000180263	FGD6	TRUE	FALSE
chr12	95137520	A	G	ENST00000343958	ENSG00000180263	FGD6	TRUE	FALSE
chr12	95137520	A	T	ENST00000343958	ENSG00000180263	FGD6	TRUE	FALSE
chr12	95137521	C	A	ENST00000343958	ENSG00000180263	FGD6	TRUE	FALSE
chr12	95137521	C	G	ENST00000343958	ENSG00000180263	FGD6	TRUE	FALSE
chr12	95137521	C	T	ENST00000343958	ENSG00000180263	FGD6	TRUE	FALSE
chr12	95137524	C	A	ENST00000343958	ENSG00000180263	FGD6	TRUE	TRUE
chr12	95137530	C	A	ENST00000343958	ENSG00000180263	FGD6	TRUE	TRUE
chr12	95137533	T	A	ENST00000343958	ENSG00000180263	FGD6	TRUE	TRUE
chr12	95137560	T	A	ENST00000343958	ENSG00000180263	FGD6	TRUE	TRUE
chr12	95137563	T	A	ENST00000343958	ENSG00000180263	FGD6	TRUE	TRUE
chr12	95137564	G	T	ENST00000343958	ENSG00000180263	FGD6	TRUE	TRUE
chr12	95137569	G	A	ENST00000343958	ENSG00000180263	FGD6	TRUE	TRUE
chr12	95137572	C	A	ENST00000343958	ENSG00000180263	FGD6	TRUE	TRUE
chr12	95137580	A	T	ENST00000343958	ENSG00000180263	FGD6	TRUE	TRUE
chr12	95137593	T	A	ENST00000343958	ENSG00000180263	FGD6	TRUE	TRUE
chr12	95137602	C	A	ENST00000343958	ENSG00000180263	FGD6	TRUE	TRUE
chr12	95137605	T	A	ENST00000343958	ENSG00000180263	FGD6	TRUE	TRUE
chr12	95137609	G	C	ENST00000343958	ENSG00000180263	FGD6	TRUE	TRUE
chr12	95137609	G	T	ENST00000343958	ENSG00000180263	FGD6	TRUE	TRUE
chr12	95137618	A	C	ENST00000343958	ENSG00000180263	FGD6	TRUE	TRUE
chr12	95137618	A	T	ENST00000343958	ENSG00000180263	FGD6	TRUE	TRUE
chr12	95137626	T	A	ENST00000343958	ENSG00000180263	FGD6
chr12	95137630	A	C	ENST00000343958	ENSG00000180263	FGD6	TRUE	TRUE
chr12	95137630	A	T	ENST00000343958	ENSG00000180263	FGD6	TRUE	TRUE
chr12	95137638	C	A	ENST00000343958	ENSG00000180263	FGD6	TRUE	TRUE
chr12	95137641	T	A	ENST00000343958	ENSG00000180263	FGD6	TRUE	TRUE
chr12	95137644	T	A	ENST00000343958	ENSG00000180263	FGD6	TRUE	TRUE
chr12	95137665	T	A	ENST00000343958	ENSG00000180263	FGD6	TRUE	TRUE
chr12	95137668	G	A	ENST00000343958	ENSG00000180263	FGD6	TRUE	TRUE
chr12	95137671	G	A	ENST00000343958	ENSG00000180263	FGD6	TRUE	TRUE
chr12	95137674	C	A	ENST00000343958	ENSG00000180263	FGD6	TRUE	TRUE
chr12	95137678	C	T	ENST00000343958	ENSG00000180263	FGD6	TRUE	TRUE
chr12	95137679	C	A	ENST00000343958	ENSG00000180263	FGD6	TRUE	FALSE
chr12	95137679	C	G	ENST00000343958	ENSG00000180263	FGD6	TRUE	FALSE
chr12	95137679	C	T	ENST00000343958	ENSG00000180263	FGD6	TRUE	FALSE
chr12	95137680	T	A	ENST00000343958	ENSG00000180263	FGD6	TRUE	FALSE
chr12	95137680	T	C	ENST00000343958	ENSG00000180263	FGD6	TRUE	FALSE
chr12	95137680	T	G	ENST00000343958	ENSG00000180263	FGD6	TRUE	FALSE
chr12	95141386	A	C	ENST00000343958	ENSG00000180263	FGD6	TRUE	FALSE
chr12	95141386	A	G	ENST00000343958	ENSG00000180263	FGD6	TRUE	FALSE
chr12	95141386	A	T	ENST00000343958	ENSG00000180263	FGD6	TRUE	FALSE
chr12	95141387	C	A	ENST00000343958	ENSG00000180263	FGD6	TRUE	FALSE
chr12	95141387	C	G	ENST00000343958	ENSG00000180263	FGD6	TRUE	FALSE
chr12	95141387	C	T	ENST00000343958	ENSG00000180263	FGD6	TRUE	FALSE
chr12	95141388	C	T	ENST00000343958	ENSG00000180263	FGD6	TRUE	TRUE
chr12	95141394	A	T	ENST00000343958	ENSG00000180263	FGD6	TRUE	TRUE
chr12	95141401	T	A	ENST00000343958	ENSG00000180263	FGD6	TRUE	TRUE
chr12	95141404	C	A	ENST00000343958	ENSG00000180263	FGD6	TRUE	TRUE
chr12	95141407	C	A	ENST00000343958	ENSG00000180263	FGD6	TRUE	TRUE
chr12	95141413	C	A	ENST00000343958	ENSG00000180263	FGD6	TRUE	TRUE
chr12	95141416	T	A	ENST00000343958	ENSG00000180263	FGD6	TRUE	TRUE
chr12	95141418	A	T	ENST00000343958	ENSG00000180263	FGD6	TRUE	TRUE
chr12	95141437	C	A	ENST00000343958	ENSG00000180263	FGD6	TRUE	TRUE
chr12	95141438	A	C	ENST00000343958	ENSG00000180263	FGD6	TRUE	TRUE
chr12	95141438	A	T	ENST00000343958	ENSG00000180263	FGD6	TRUE	TRUE
chr12	95141446	G	A	ENST00000343958	ENSG00000180263	FGD6	TRUE	TRUE
chr12	95141451	A	T	ENST00000343958	ENSG00000180263	FGD6	TRUE	TRUE
chr12	95141453	G	C	ENST00000343958	ENSG00000180263	FGD6	TRUE	TRUE
chr12	95141453	G	T	ENST00000343958	ENSG00000180263	FGD6	TRUE	TRUE
chr12	95141456	G	C	ENST00000343958	ENSG00000180263	FGD6	TRUE	TRUE
chr12	95141456	G	T	ENST00000343958	ENSG00000180263	FGD6	TRUE	TRUE
chr12	95141467	G	A	ENST00000343958	ENSG00000180263	FGD6	TRUE	TRUE
chr12	95141485	C	A	ENST00000343958	ENSG00000180263	FGD6	TRUE	TRUE
chr12	95141497	T	A	ENST00000343958	ENSG00000180263	FGD6	TRUE	TRUE
chr12	95141506	G	A	ENST00000343958	ENSG00000180263	FGD6	TRUE	TRUE
chr12	95141540	C	A	ENST00000343958	ENSG00000180263	FGD6	TRUE	FALSE
chr12	95141540	C	G	ENST00000343958	ENSG00000180263	FGD6	TRUE	FALSE
chr12	95141540	C	T	ENST00000343958	ENSG00000180263	FGD6	TRUE	FALSE
chr12	95141541	T	A	ENST00000343958	ENSG00000180263	FGD6	TRUE	FALSE
chr12	95141541	T	C	ENST00000343958	ENSG00000180263	FGD6	TRUE	FALSE
chr12	95141541	T	G	ENST00000343958	ENSG00000180263	FGD6	TRUE	FALSE
chr12	95152809	A	C	ENST00000343958	ENSG00000180263	FGD6	TRUE	FALSE
chr12	95152809	A	G	ENST00000343958	ENSG00000180263	FGD6	TRUE	FALSE
chr12	95152809	A	T	ENST00000343958	ENSG00000180263	FGD6	TRUE	FALSE
chr12	95152810	C	A	ENST00000343958	ENSG00000180263	FGD6	TRUE	FALSE
chr12	95152810	C	G	ENST00000343958	ENSG00000180263	FGD6	TRUE	FALSE
chr12	95152810	C	T	ENST00000343958	ENSG00000180263	FGD6	TRUE	FALSE
chr12	95152818	A	T	ENST00000343958	ENSG00000180263	FGD6	TRUE	TRUE
chr12	95152825	T	A	ENST00000343958	ENSG00000180263	FGD6	TRUE	TRUE
chr12	95152827	A	C	ENST00000343958	ENSG00000180263	FGD6	TRUE	TRUE
chr12	95152827	A	T	ENST00000343958	ENSG00000180263	FGD6	TRUE	TRUE
chr12	95152842	C	A	ENST00000343958	ENSG00000180263	FGD6	TRUE	FALSE
chr12	95152842	C	G	ENST00000343958	ENSG00000180263	FGD6	TRUE	FALSE
chr12	95152842	C	T	ENST00000343958	ENSG00000180263	FGD6	TRUE	FALSE
chr12	95152843	T	A	ENST00000343958	ENSG00000180263	FGD6	TRUE	FALSE
chr12	95152843	T	C	ENST00000343958	ENSG00000180263	FGD6	TRUE	FALSE
chr12	95152843	T	G	ENST00000343958	ENSG00000180263	FGD6	TRUE	FALSE
chr12	95152924	A	C	ENST00000343958	ENSG00000180263	FGD6	TRUE	FALSE
chr12	95152924	A	G	ENST00000343958	ENSG00000180263	FGD6	TRUE	FALSE
chr12	95152924	A	T	ENST00000343958	ENSG00000180263	FGD6	TRUE	FALSE
chr12	95152925	C	A	ENST00000343958	ENSG00000180263	FGD6	TRUE	FALSE
chr12	95152925	C	G	ENST00000343958	ENSG00000180263	FGD6	TRUE	FALSE
chr12	95152925	C	T	ENST00000343958	ENSG00000180263	FGD6	TRUE	FALSE
chr12	95152930	T	A	ENST00000343958	ENSG00000180263	FGD6	TRUE	TRUE
chr12	95152933	C	A	ENST00000343958	ENSG00000180263	FGD6	TRUE	TRUE
chr12	95152935	G	C	ENST00000343958	ENSG00000180263	FGD6	TRUE	TRUE
chr12	95152935	G	T	ENST00000343958	ENSG00000180263	FGD6	TRUE	TRUE
chr12	95152948	C	A	ENST00000343958	ENSG00000180263	FGD6	TRUE	TRUE
chr12	95152951	T	A	ENST00000343958	ENSG00000180263	FGD6	TRUE	TRUE
chr12	95152969	T	A	ENST00000343958	ENSG00000180263	FGD6	TRUE	TRUE
chr12	95152975	T	A	ENST00000343958	ENSG00000180263	FGD6	TRUE	TRUE
chr12	95152981	C	A	ENST00000343958	ENSG00000180263	FGD6	TRUE	TRUE
chr12	95152990	C	A	ENST00000343958	ENSG00000180263	FGD6	TRUE	TRUE
chr12	95152994	C	A	ENST00000343958	ENSG00000180263	FGD6	TRUE	FALSE
chr12	95152994	C	G	ENST00000343958	ENSG00000180263	FGD6	TRUE	FALSE
chr12	95152994	C	T	ENST00000343958	ENSG00000180263	FGD6	TRUE	FALSE
chr12	95152995	T	A	ENST00000343958	ENSG00000180263	FGD6	TRUE	FALSE
chr12	95152995	T	C	ENST00000343958	ENSG00000180263	FGD6	TRUE	FALSE
chr12	95152995	T	G	ENST00000343958	ENSG00000180263	FGD6	TRUE	FALSE
chr12	95172598	A	C	ENST00000343958	ENSG00000180263	FGD6	TRUE	FALSE
chr12	95172598	A	G	ENST00000343958	ENSG00000180263	FGD6	TRUE	FALSE
chr12	95172598	A	T	ENST00000343958	ENSG00000180263	FGD6	TRUE	FALSE
chr12	95172599	C	A	ENST00000343958	ENSG00000180263	FGD6	TRUE	FALSE
chr12	95172599	C	G	ENST00000343958	ENSG00000180263	FGD6	TRUE	FALSE
chr12	95172599	C	T	ENST00000343958	ENSG00000180263	FGD6	TRUE	FALSE
chr12	95172602	G	A	ENST00000343958	ENSG00000180263	FGD6	TRUE	TRUE
chr12	95172605	T	A	ENST00000343958	ENSG00000180263	FGD6	TRUE	TRUE
chr12	95172611	C	A	ENST00000343958	ENSG00000180263	FGD6	TRUE	TRUE
chr12	95172626	C	A	ENST00000343958	ENSG00000180263	FGD6	TRUE	TRUE
chr12	95172629	C	A	ENST00000343958	ENSG00000180263	FGD6	TRUE	TRUE
chr12	95172632	T	A	ENST00000343958	ENSG00000180263	FGD6	TRUE	TRUE
chr12	95172637	G	C	ENST00000343958	ENSG00000180263	FGD6	TRUE	TRUE
chr12	95172637	G	T	ENST00000343958	ENSG00000180263	FGD6	TRUE	TRUE
chr12	95172641	C	A	ENST00000343958	ENSG00000180263	FGD6	TRUE	TRUE
chr12	95172659	C	A	ENST00000343958	ENSG00000180263	FGD6	TRUE	TRUE
chr12	95172680	C	A	ENST00000343958	ENSG00000180263	FGD6	TRUE	TRUE
chr12	95172683	C	A	ENST00000343958	ENSG00000180263	FGD6	TRUE	TRUE
chr12	95172686	C	A	ENST00000343958	ENSG00000180263	FGD6	TRUE	TRUE
chr12	95172722	G	A	ENST00000343958	ENSG00000180263	FGD6	TRUE	TRUE
chr12	95172725	C	A	ENST00000343958	ENSG00000180263	FGD6	TRUE	TRUE
chr12	95172728	C	A	ENST00000343958	ENSG00000180263	FGD6	TRUE	TRUE
chr12	95172731	G	A	ENST00000343958	ENSG00000180263	FGD6	TRUE	TRUE
chr12	95172740	C	A	ENST00000343958	ENSG00000180263	FGD6	TRUE	TRUE
chr12	95172742	G	C	ENST00000343958	ENSG00000180263	FGD6	TRUE	TRUE
chr12	95172742	G	T	ENST00000343958	ENSG00000180263	FGD6	TRUE	TRUE
chr12	95172745	C	A	ENST00000343958	ENSG00000180263	FGD6	TRUE	FALSE
chr12	95172745	C	G	ENST00000343958	ENSG00000180263	FGD6	TRUE	FALSE
chr12	95172745	C	T	ENST00000343958	ENSG00000180263	FGD6	TRUE	FALSE
chr12	95172746	T	A	ENST00000343958	ENSG00000180263	FGD6	TRUE	FALSE
chr12	95172746	T	C	ENST00000343958	ENSG00000180263	FGD6	TRUE	FALSE
chr12	95172746	T	G	ENST00000343958	ENSG00000180263	FGD6	TRUE	FALSE
chr12	95208841	A	C	ENST00000343958	ENSG00000180263	FGD6	TRUE	FALSE
chr12	95208841	A	G	ENST00000343958	ENSG00000180263	FGD6	TRUE	FALSE
chr12	95208841	A	T	ENST00000343958	ENSG00000180263	FGD6	TRUE	FALSE
chr12	95208842	C	A	ENST00000343958	ENSG00000180263	FGD6	TRUE	FALSE
chr12	95208842	C	G	ENST00000343958	ENSG00000180263	FGD6	TRUE	FALSE
chr12	95208842	C	T	ENST00000343958	ENSG00000180263	FGD6	TRUE	FALSE
chr12	95208853	G	A	ENST00000343958	ENSG00000180263	FGD6	TRUE	TRUE
chr12	95208859	T	A	ENST00000343958	ENSG00000180263	FGD6	TRUE	TRUE
chr12	95208865	C	A	ENST00000343958	ENSG00000180263	FGD6	TRUE	TRUE
chr12	95208871	G	A	ENST00000343958	ENSG00000180263	FGD6	TRUE	TRUE
chr12	95208877	G	A	ENST00000343958	ENSG00000180263	FGD6	TRUE	TRUE
chr12	95208892	C	A	ENST00000343958	ENSG00000180263	FGD6	TRUE	TRUE
chr12	95208893	A	C	ENST00000343958	ENSG00000180263	FGD6	TRUE	TRUE
chr12	95208893	A	T	ENST00000343958	ENSG00000180263	FGD6	TRUE	TRUE
chr12	95208901	C	A	ENST00000343958	ENSG00000180263	FGD6	TRUE	TRUE
chr12	95208904	C	A	ENST00000343958	ENSG00000180263	FGD6	TRUE	TRUE
chr12	95208910	C	A	ENST00000343958	ENSG00000180263	FGD6	TRUE	TRUE
chr12	95208911	A	C	ENST00000343958	ENSG00000180263	FGD6	TRUE	TRUE
chr12	95208911	A	T	ENST00000343958	ENSG00000180263	FGD6	TRUE	TRUE
chr12	95208934	C	A	ENST00000343958	ENSG00000180263	FGD6	TRUE	TRUE
chr12	95208952	G	A	ENST00000343958	ENSG00000180263	FGD6	TRUE	TRUE
chr12	95208953	C	T	ENST00000343958	ENSG00000180263	FGD6	TRUE	TRUE
chr12	95208954	C	T	ENST00000343958	ENSG00000180263	FGD6	TRUE	TRUE
chr12	95208958	C	A	ENST00000343958	ENSG00000180263	FGD6	TRUE	TRUE
chr12	95208960	A	T	ENST00000343958	ENSG00000180263	FGD6	TRUE	TRUE
chr12	95208964	C	A	ENST00000343958	ENSG00000180263	FGD6	TRUE	TRUE
chr12	95208967	G	A	ENST00000343958	ENSG00000180263	FGD6	TRUE	TRUE
chr12	95208973	T	A	ENST00000343958	ENSG00000180263	FGD6	TRUE	TRUE
chr12	95208996	A	T	ENST00000343958	ENSG00000180263	FGD6	TRUE	TRUE
chr12	95209003	C	A	ENST00000343958	ENSG00000180263	FGD6	TRUE	TRUE
chr12	95209004	G	C	ENST00000343958	ENSG00000180263	FGD6	TRUE	TRUE
chr12	95209004	G	T	ENST00000343958	ENSG00000180263	FGD6	TRUE	TRUE
chr12	95209009	C	A	ENST00000343958	ENSG00000180263	FGD6	TRUE	TRUE
chr12	95209018	C	A	ENST00000343958	ENSG00000180263	FGD6	TRUE	TRUE
chr12	95209021	C	A	ENST00000343958	ENSG00000180263	FGD6	TRUE	TRUE
chr12	95209022	A	C	ENST00000343958	ENSG00000180263	FGD6	TRUE	TRUE
chr12	95209022	A	T	ENST00000343958	ENSG00000180263	FGD6	TRUE	TRUE
chr12	95209039	C	A	ENST00000343958	ENSG00000180263	FGD6	TRUE	TRUE
chr12	95209040	A	C	ENST00000343958	ENSG00000180263	FGD6	TRUE	TRUE
chr12	95209040	A	T	ENST00000343958	ENSG00000180263	FGD6	TRUE	TRUE
chr12	95209045	C	A	ENST00000343958	ENSG00000180263	FGD6	TRUE	TRUE
chr12	95209052	A	T	ENST00000343958	ENSG00000180263	FGD6	TRUE	TRUE
chr12	95209072	T	A	ENST00000343958	ENSG00000180263	FGD6	TRUE	TRUE
chr12	95209073	G	C	ENST00000343958	ENSG00000180263	FGD6	TRUE	TRUE
chr12	95209073	G	T	ENST00000343958	ENSG00000180263	FGD6	TRUE	TRUE
chr12	95209084	G	A	ENST00000343958	ENSG00000180263	FGD6	TRUE	TRUE
chr12	95209089	G	C	ENST00000343958	ENSG00000180263	FGD6	TRUE	TRUE
chr12	95209089	G	T	ENST00000343958	ENSG00000180263	FGD6	TRUE	TRUE
chr12	95209092	G	C	ENST00000343958	ENSG00000180263	FGD6	TRUE	TRUE
chr12	95209092	G	T	ENST00000343958	ENSG00000180263	FGD6	TRUE	TRUE
chr12	95209096	C	A	ENST00000343958	ENSG00000180263	FGD6	TRUE	TRUE
chr12	95209111	G	A	ENST00000343958	ENSG00000180263	FGD6	TRUE	TRUE
chr12	95209119	A	T	ENST00000343958	ENSG00000180263	FGD6	TRUE	TRUE
chr12	95209126	C	A	ENST00000343958	ENSG00000180263	FGD6	TRUE	TRUE
chr12	95209132	T	A	ENST00000343958	ENSG00000180263	FGD6	TRUE	TRUE
chr12	95209156	G	A	ENST00000343958	ENSG00000180263	FGD6	TRUE	TRUE
chr12	95209168	T	A	ENST00000343958	ENSG00000180263	FGD6	TRUE	TRUE
chr12	95209171	T	A	ENST00000343958	ENSG00000180263	FGD6	TRUE	TRUE
chr12	95209177	T	A	ENST00000343958	ENSG00000180263	FGD6	TRUE	TRUE
chr12	95209180	T	A	ENST00000343958	ENSG00000180263	FGD6	TRUE	TRUE
chr12	95209183	G	A	ENST00000343958	ENSG00000180263	FGD6	TRUE	TRUE
chr12	95209189	C	A	ENST00000343958	ENSG00000180263	FGD6	TRUE	TRUE
chr12	95209196	A	C	ENST00000343958	ENSG00000180263	FGD6	TRUE	TRUE
chr12	95209196	A	T	ENST00000343958	ENSG00000180263	FGD6	TRUE	TRUE
chr12	95209204	C	A	ENST00000343958	ENSG00000180263	FGD6	TRUE	TRUE
chr12	95209211	A	C	ENST00000343958	ENSG00000180263	FGD6	TRUE	TRUE
chr12	95209211	A	T	ENST00000343958	ENSG00000180263	FGD6	TRUE	TRUE
chr12	95209219	T	A	ENST00000343958	ENSG00000180263	FGD6	TRUE	TRUE
chr12	95209228	T	A	ENST00000343958	ENSG00000180263	FGD6	TRUE	TRUE
chr12	95209234	T	A	ENST00000343958	ENSG00000180263	FGD6	TRUE	TRUE
chr12	95209237	T	A	ENST00000343958	ENSG00000180263	FGD6	TRUE	TRUE
chr12	95209240	C	A	ENST00000343958	ENSG00000180263	FGD6	TRUE	TRUE
chr12	95209243	C	A	ENST00000343958	ENSG00000180263	FGD6	TRUE	TRUE
chr12	95209246	C	A	ENST00000343958	ENSG00000180263	FGD6	TRUE	TRUE
chr12	95209251	A	T	ENST00000343958	ENSG00000180263	FGD6	TRUE	TRUE
chr12	95209254	A	T	ENST00000343958	ENSG00000180263	FGD6	TRUE	TRUE
chr12	95209261	G	A	ENST00000343958	ENSG00000180263	FGD6	TRUE	TRUE
chr12	95209262	C	T	ENST00000343958	ENSG00000180263	FGD6	TRUE	TRUE
chr12	95209263	C	T	ENST00000343958	ENSG00000180263	FGD6	TRUE	TRUE
chr12	95209273	C	A	ENST00000343958	ENSG00000180263	FGD6	TRUE	TRUE
chr12	95209282	T	A	ENST00000343958	ENSG00000180263	FGD6	TRUE	TRUE
chr12	95209285	G	A	ENST00000343958	ENSG00000180263	FGD6	TRUE	TRUE
chr12	95209288	C	A	ENST00000343958	ENSG00000180263	FGD6	TRUE	TRUE
chr12	95209321	C	A	ENST00000343958	ENSG00000180263	FGD6	TRUE	TRUE
chr12	95209327	G	A	ENST00000343958	ENSG00000180263	FGD6	TRUE	TRUE
chr12	95209336	T	A	ENST00000343958	ENSG00000180263	FGD6	TRUE	TRUE
chr12	95209340	C	T	ENST00000343958	ENSG00000180263	FGD6	TRUE	TRUE
chr12	95209341	C	T	ENST00000343958	ENSG00000180263	FGD6	TRUE	TRUE
chr12	95209348	T	A	ENST00000343958	ENSG00000180263	FGD6	TRUE	TRUE
chr12	95209351	G	A	ENST00000343958	ENSG00000180263	FGD6	TRUE	TRUE
chr12	95209363	T	A	ENST00000343958	ENSG00000180263	FGD6	TRUE	TRUE
chr12	95209370	A	T	ENST00000343958	ENSG00000180263	FGD6	TRUE	TRUE
chr12	95209384	T	A	ENST00000343958	ENSG00000180263	FGD6	TRUE	TRUE
chr12	95209395	A	T	ENST00000343958	ENSG00000180263	FGD6	TRUE	TRUE
chr12	95209399	T	A	ENST00000343958	ENSG00000180263	FGD6	TRUE	TRUE
chr12	95209402	T	A	ENST00000343958	ENSG00000180263	FGD6	TRUE	TRUE
chr12	95209414	T	A	ENST00000343958	ENSG00000180263	FGD6	TRUE	TRUE
chr12	95209417	T	A	ENST00000343958	ENSG00000180263	FGD6	TRUE	TRUE
chr12	95209429	T	A	ENST00000343958	ENSG00000180263	FGD6	TRUE	TRUE
chr12	95209430	G	T	ENST00000343958	ENSG00000180263	FGD6	TRUE	TRUE
chr12	95209438	T	A	ENST00000343958	ENSG00000180263	FGD6	TRUE	TRUE
chr12	95209442	G	T	ENST00000343958	ENSG00000180263	FGD6	TRUE	TRUE
chr12	95209447	T	A	ENST00000343958	ENSG00000180263	FGD6	TRUE	TRUE
chr12	95209450	C	A	ENST00000343958	ENSG00000180263	FGD6	TRUE	TRUE
chr12	95209467	A	C	ENST00000343958	ENSG00000180263	FGD6	TRUE	TRUE
chr12	95209467	A	T	ENST00000343958	ENSG00000180263	FGD6	TRUE	TRUE
chr12	95209470	G	T	ENST00000343958	ENSG00000180263	FGD6	TRUE	TRUE
chr12	95209474	T	A	ENST00000343958	ENSG00000180263	FGD6	TRUE	TRUE
chr12	95209480	T	A	ENST00000343958	ENSG00000180263	FGD6	TRUE	TRUE
chr12	95209486	T	A	ENST00000343958	ENSG00000180263	FGD6	TRUE	TRUE
chr12	95209500	G	C	ENST00000343958	ENSG00000180263	FGD6	TRUE	TRUE
chr12	95209500	G	T	ENST00000343958	ENSG00000180263	FGD6	TRUE	TRUE
chr12	95209507	C	A	ENST00000343958	ENSG00000180263	FGD6	TRUE	TRUE
chr12	95209515	G	C	ENST00000343958	ENSG00000180263	FGD6	TRUE	TRUE
chr12	95209515	G	T	ENST00000343958	ENSG00000180263	FGD6	TRUE	TRUE
chr12	95209518	G	T	ENST00000343958	ENSG00000180263	FGD6	TRUE	TRUE
chr12	95209534	T	A	ENST00000343958	ENSG00000180263	FGD6	TRUE	TRUE
chr12	95209536	A	C	ENST00000343958	ENSG00000180263	FGD6	TRUE	TRUE
chr12	95209536	A	T	ENST00000343958	ENSG00000180263	FGD6	TRUE	TRUE
chr12	95209543	C	A	ENST00000343958	ENSG00000180263	FGD6	TRUE	TRUE
chr12	95209554	G	C	ENST00000343958	ENSG00000180263	FGD6	TRUE	TRUE
chr12	95209554	G	T	ENST00000343958	ENSG00000180263	FGD6	TRUE	TRUE
chr12	95209563	A	C	ENST00000343958	ENSG00000180263	FGD6	TRUE	TRUE
chr12	95209563	A	T	ENST00000343958	ENSG00000180263	FGD6	TRUE	TRUE
chr12	95209578	A	C	ENST00000343958	ENSG00000180263	FGD6	TRUE	TRUE
chr12	95209578	A	T	ENST00000343958	ENSG00000180263	FGD6	TRUE	TRUE
chr12	95209582	T	A	ENST00000343958	ENSG00000180263	FGD6	TRUE	TRUE
chr12	95209583	C	T	ENST00000343958	ENSG00000180263	FGD6	TRUE	TRUE
chr12	95209584	C	T	ENST00000343958	ENSG00000180263	FGD6	TRUE	TRUE
chr12	95209594	T	A	ENST00000343958	ENSG00000180263	FGD6	TRUE	TRUE
chr12	95209597	C	A	ENST00000343958	ENSG00000180263	FGD6	TRUE	TRUE
chr12	95209599	G	C	ENST00000343958	ENSG00000180263	FGD6	TRUE	TRUE
chr12	95209599	G	T	ENST00000343958	ENSG00000180263	FGD6	TRUE	TRUE
chr12	95209609	T	A	ENST00000343958	ENSG00000180263	FGD6
chr12	95209629	G	C	ENST00000343958	ENSG00000180263	FGD6
chr12	95209629	G	T	ENST00000343958	ENSG00000180263	FGD6
chr12	95209645	G	A	ENST00000343958	ENSG00000180263	FGD6
chr12	95209649	A	T	ENST00000343958	ENSG00000180263	FGD6
chr12	95209653	A	T	ENST00000343958	ENSG00000180263	FGD6
chr12	95209660	G	A	ENST00000343958	ENSG00000180263	FGD6
chr12	95209672	T	A	ENST00000343958	ENSG00000180263	FGD6
chr12	95209675	C	A	ENST00000343958	ENSG00000180263	FGD6
chr12	95209684	T	A	ENST00000343958	ENSG00000180263	FGD6
chr12	95209687	C	A	ENST00000343958	ENSG00000180263	FGD6
chr12	95209689	G	C	ENST00000343958	ENSG00000180263	FGD6
chr12	95209689	G	T	ENST00000343958	ENSG00000180263	FGD6
chr12	95209696	T	A	ENST00000343958	ENSG00000180263	FGD6
chr12	95209699	C	A	ENST00000343958	ENSG00000180263	FGD6
chr12	95209702	C	A	ENST00000343958	ENSG00000180263	FGD6	TRUE	TRUE
chr12	95209707	G	C	ENST00000343958	ENSG00000180263	FGD6	TRUE	TRUE
chr12	95209707	G	T	ENST00000343958	ENSG00000180263	FGD6	TRUE	TRUE
chr12	95209712	A	C	ENST00000343958	ENSG00000180263	FGD6	TRUE	TRUE
chr12	95209712	A	T	ENST00000343958	ENSG00000180263	FGD6	TRUE	TRUE
chr12	95209723	T	A	ENST00000343958	ENSG00000180263	FGD6	TRUE	TRUE
chr12	95209726	C	A	ENST00000343958	ENSG00000180263	FGD6	TRUE	TRUE
chr12	95209728	A	T	ENST00000343958	ENSG00000180263	FGD6	TRUE	TRUE
chr12	95209735	C	A	ENST00000343958	ENSG00000180263	FGD6	TRUE	TRUE
chr12	95209738	C	A	ENST00000343958	ENSG00000180263	FGD6	TRUE	TRUE
chr12	95209750	T	A	ENST00000343958	ENSG00000180263	FGD6	TRUE	TRUE
chr12	95209753	T	A	ENST00000343958	ENSG00000180263	FGD6	TRUE	TRUE
chr12	95209762	C	A	ENST00000343958	ENSG00000180263	FGD6	TRUE	TRUE
chr12	95209773	A	T	ENST00000343958	ENSG00000180263	FGD6	TRUE	TRUE
chr12	95209783	T	A	ENST00000343958	ENSG00000180263	FGD6	TRUE	TRUE
chr12	95209786	G	A	ENST00000343958	ENSG00000180263	FGD6	TRUE	TRUE
chr12	95209792	T	A	ENST00000343958	ENSG00000180263	FGD6	TRUE	TRUE
chr12	95209795	T	A	ENST00000343958	ENSG00000180263	FGD6	TRUE	TRUE
chr12	95209807	G	A	ENST00000343958	ENSG00000180263	FGD6	TRUE	TRUE
chr12	95209819	C	A	ENST00000343958	ENSG00000180263	FGD6	TRUE	TRUE
chr12	95209822	C	A	ENST00000343958	ENSG00000180263	FGD6	TRUE	TRUE
chr12	95209825	T	A	ENST00000343958	ENSG00000180263	FGD6
chr12	95209837	C	A	ENST00000343958	ENSG00000180263	FGD6	TRUE	TRUE
chr12	95209840	T	A	ENST00000343958	ENSG00000180263	FGD6	TRUE	TRUE
chr12	95209843	G	A	ENST00000343958	ENSG00000180263	FGD6	TRUE	TRUE
chr12	95209849	G	A	ENST00000343958	ENSG00000180263	FGD6	TRUE	TRUE
chr12	95209864	C	A	ENST00000343958	ENSG00000180263	FGD6	TRUE	TRUE
chr12	95209873	T	A	ENST00000343958	ENSG00000180263	FGD6	TRUE	TRUE
chr12	95209882	G	A	ENST00000343958	ENSG00000180263	FGD6	TRUE	TRUE
chr12	95209884	A	T	ENST00000343958	ENSG00000180263	FGD6	TRUE	TRUE
chr12	95209891	C	A	ENST00000343958	ENSG00000180263	FGD6	TRUE	TRUE
chr12	95209895	G	T	ENST00000343958	ENSG00000180263	FGD6	TRUE	TRUE
chr12	95209902	A	C	ENST00000343958	ENSG00000180263	FGD6	TRUE	TRUE
chr12	95209902	A	T	ENST00000343958	ENSG00000180263	FGD6	TRUE	TRUE
chr12	95209906	T	A	ENST00000343958	ENSG00000180263	FGD6	TRUE	TRUE
chr12	95209912	G	A	ENST00000343958	ENSG00000180263	FGD6	TRUE	TRUE
chr12	95209915	T	A	ENST00000343958	ENSG00000180263	FGD6	TRUE	TRUE
chr12	95209937	A	T	ENST00000343958	ENSG00000180263	FGD6	TRUE	TRUE
chr12	95209942	T	A	ENST00000343958	ENSG00000180263	FGD6	TRUE	TRUE
chr12	95209960	C	A	ENST00000343958	ENSG00000180263	FGD6	TRUE	TRUE
chr12	95209974	G	T	ENST00000343958	ENSG00000180263	FGD6	TRUE	TRUE
chr12	95210013	A	T	ENST00000343958	ENSG00000180263	FGD6	TRUE	TRUE
chr12	95210026	T	A	ENST00000343958	ENSG00000180263	FGD6	TRUE	TRUE
chr12	95210047	T	A	ENST00000343958	ENSG00000180263	FGD6
chr12	95210050	C	A	ENST00000343958	ENSG00000180263	FGD6	TRUE	TRUE
chr12	95210065	C	A	ENST00000343958	ENSG00000180263	FGD6	TRUE	TRUE
chr12	95210069	A	T	ENST00000343958	ENSG00000180263	FGD6	TRUE	TRUE
chr12	95210080	T	A	ENST00000343958	ENSG00000180263	FGD6	TRUE	TRUE
chr12	95210083	G	A	ENST00000343958	ENSG00000180263	FGD6	TRUE	TRUE
chr12	95210085	G	C	ENST00000343958	ENSG00000180263	FGD6	TRUE	TRUE
chr12	95210085	G	T	ENST00000343958	ENSG00000180263	FGD6	TRUE	TRUE
chr12	95210094	A	C	ENST00000343958	ENSG00000180263	FGD6	TRUE	TRUE
chr12	95210094	A	T	ENST00000343958	ENSG00000180263	FGD6	TRUE	TRUE
chr12	95210101	G	A	ENST00000343958	ENSG00000180263	FGD6	TRUE	TRUE
chr12	95210119	C	A	ENST00000343958	ENSG00000180263	FGD6	TRUE	TRUE
chr12	95210127	A	T	ENST00000343958	ENSG00000180263	FGD6	TRUE	TRUE
chr12	95210131	C	A	ENST00000343958	ENSG00000180263	FGD6	TRUE	TRUE
chr12	95210137	T	A	ENST00000343958	ENSG00000180263	FGD6	TRUE	TRUE
chr12	95210143	C	A	ENST00000343958	ENSG00000180263	FGD6	TRUE	TRUE
chr12	95210149	T	A	ENST00000343958	ENSG00000180263	FGD6	TRUE	TRUE
chr12	95210155	T	A	ENST00000343958	ENSG00000180263	FGD6	TRUE	TRUE
chr12	95210164	G	A	ENST00000343958	ENSG00000180263	FGD6	TRUE	TRUE
chr12	95210167	C	A	ENST00000343958	ENSG00000180263	FGD6	TRUE	TRUE
chr12	95210170	G	A	ENST00000343958	ENSG00000180263	FGD6	TRUE	TRUE
chr12	95210173	T	A	ENST00000343958	ENSG00000180263	FGD6	TRUE	TRUE
chr12	95210174	A	T	ENST00000343958	ENSG00000180263	FGD6	TRUE	TRUE
chr12	95210178	A	T	ENST00000343958	ENSG00000180263	FGD6	TRUE	TRUE
chr12	95210188	G	A	ENST00000343958	ENSG00000180263	FGD6	TRUE	TRUE
chr12	95210206	T	A	ENST00000343958	ENSG00000180263	FGD6	TRUE	TRUE
chr12	95210215	T	A	ENST00000343958	ENSG00000180263	FGD6	TRUE	TRUE
chr12	95210217	A	T	ENST00000343958	ENSG00000180263	FGD6	TRUE	TRUE
chr12	95210227	C	A	ENST00000343958	ENSG00000180263	FGD6	TRUE	TRUE
chr12	95210234	A	T	ENST00000343958	ENSG00000180263	FGD6	TRUE	TRUE
chr12	95210253	G	C	ENST00000343958	ENSG00000180263	FGD6	TRUE	TRUE
chr12	95210253	G	T	ENST00000343958	ENSG00000180263	FGD6	TRUE	TRUE
chr12	95210266	C	A	ENST00000343958	ENSG00000180263	FGD6	TRUE	TRUE
chr12	95210269	C	A	ENST00000343958	ENSG00000180263	FGD6	TRUE	TRUE
chr12	95210278	C	A	ENST00000343958	ENSG00000180263	FGD6	TRUE	TRUE
chr12	95210294	A	T	ENST00000343958	ENSG00000180263	FGD6	TRUE	TRUE
chr12	95210299	T	A	ENST00000343958	ENSG00000180263	FGD6	TRUE	TRUE
chr12	95210302	G	A	ENST00000343958	ENSG00000180263	FGD6	TRUE	TRUE
chr12	95210307	A	C	ENST00000343958	ENSG00000180263	FGD6	TRUE	TRUE
chr12	95210307	A	T	ENST00000343958	ENSG00000180263	FGD6	TRUE	TRUE
chr12	95210323	G	A	ENST00000343958	ENSG00000180263	FGD6	TRUE	TRUE
chr12	95210329	T	A	ENST00000343958	ENSG00000180263	FGD6	TRUE	TRUE
chr12	95210332	T	A	ENST00000343958	ENSG00000180263	FGD6	TRUE	TRUE
chr12	95210338	T	A	ENST00000343958	ENSG00000180263	FGD6	TRUE	TRUE
chr12	95210353	T	A	ENST00000343958	ENSG00000180263	FGD6	TRUE	TRUE
chr12	95210360	A	C	ENST00000343958	ENSG00000180263	FGD6	TRUE	TRUE
chr12	95210360	A	T	ENST00000343958	ENSG00000180263	FGD6	TRUE	TRUE
chr12	95210370	A	C	ENST00000343958	ENSG00000180263	FGD6	TRUE	TRUE
chr12	95210370	A	T	ENST00000343958	ENSG00000180263	FGD6	TRUE	TRUE
chr12	95210380	C	A	ENST00000343958	ENSG00000180263	FGD6	TRUE	TRUE
chr12	95210382	A	C	ENST00000343958	ENSG00000180263	FGD6	TRUE	TRUE
chr12	95210382	A	T	ENST00000343958	ENSG00000180263	FGD6	TRUE	TRUE
chr12	95210398	T	A	ENST00000343958	ENSG00000180263	FGD6	TRUE	TRUE
chr12	95210404	C	A	ENST00000343958	ENSG00000180263	FGD6	TRUE	TRUE
chr12	95210406	G	C	ENST00000343958	ENSG00000180263	FGD6	TRUE	TRUE
chr12	95210406	G	T	ENST00000343958	ENSG00000180263	FGD6	TRUE	TRUE
chr12	95210410	T	A	ENST00000343958	ENSG00000180263	FGD6	TRUE	TRUE
chr12	95210413	T	A	ENST00000343958	ENSG00000180263	FGD6	TRUE	TRUE
chr12	95210422	C	A	ENST00000343958	ENSG00000180263	FGD6	TRUE	TRUE
chr12	95210427	G	C	ENST00000343958	ENSG00000180263	FGD6	TRUE	TRUE
chr12	95210427	G	T	ENST00000343958	ENSG00000180263	FGD6	TRUE	TRUE
chr12	95210436	A	C	ENST00000343958	ENSG00000180263	FGD6	TRUE	TRUE
chr12	95210436	A	T	ENST00000343958	ENSG00000180263	FGD6	TRUE	TRUE
chr12	95210449	T	A	ENST00000343958	ENSG00000180263	FGD6	TRUE	TRUE
chr12	95210458	C	A	ENST00000343958	ENSG00000180263	FGD6	TRUE	TRUE
chr12	95210467	C	A	ENST00000343958	ENSG00000180263	FGD6	TRUE	TRUE
chr12	95210473	C	A	ENST00000343958	ENSG00000180263	FGD6	TRUE	TRUE
chr12	95210478	G	C	ENST00000343958	ENSG00000180263	FGD6	TRUE	TRUE
chr12	95210478	G	T	ENST00000343958	ENSG00000180263	FGD6	TRUE	TRUE
chr12	95210482	G	A	ENST00000343958	ENSG00000180263	FGD6	TRUE	TRUE
chr12	95210486	G	T	ENST00000343958	ENSG00000180263	FGD6	TRUE	TRUE
chr12	95210500	T	A	ENST00000343958	ENSG00000180263	FGD6	TRUE	TRUE
chr12	95210503	C	A	ENST00000343958	ENSG00000180263	FGD6	TRUE	TRUE
chr12	95210515	G	A	ENST00000343958	ENSG00000180263	FGD6	TRUE	TRUE
chr12	95210516	G	T	ENST00000343958	ENSG00000180263	FGD6	TRUE	TRUE
chr12	95210524	C	A	ENST00000343958	ENSG00000180263	FGD6	TRUE	TRUE
chr12	95210533	C	A	ENST00000343958	ENSG00000180263	FGD6	TRUE	TRUE
chr12	95210534	A	T	ENST00000343958	ENSG00000180263	FGD6	TRUE	TRUE
chr12	95210539	C	A	ENST00000343958	ENSG00000180263	FGD6	TRUE	TRUE
chr12	95210554	G	A	ENST00000343958	ENSG00000180263	FGD6	TRUE	TRUE
chr12	95210556	A	C	ENST00000343958	ENSG00000180263	FGD6	TRUE	TRUE
chr12	95210556	A	T	ENST00000343958	ENSG00000180263	FGD6	TRUE	TRUE
chr12	95210561	G	T	ENST00000343958	ENSG00000180263	FGD6	TRUE	TRUE
chr12	95210584	T	A	ENST00000343958	ENSG00000180263	FGD6	TRUE	TRUE
chr12	95210587	C	A	ENST00000343958	ENSG00000180263	FGD6	TRUE	TRUE
chr12	95210607	G	C	ENST00000343958	ENSG00000180263	FGD6	TRUE	TRUE
chr12	95210607	G	T	ENST00000343958	ENSG00000180263	FGD6	TRUE	TRUE
chr12	95210610	A	T	ENST00000343958	ENSG00000180263	FGD6	TRUE	TRUE
chr12	95210623	C	A	ENST00000343958	ENSG00000180263	FGD6	TRUE	TRUE
chr12	95210629	T	A	ENST00000343958	ENSG00000180263	FGD6	TRUE	TRUE
chr12	95210635	G	A	ENST00000343958	ENSG00000180263	FGD6	TRUE	TRUE
chr12	95210638	C	A	ENST00000343958	ENSG00000180263	FGD6	TRUE	TRUE
chr12	95210643	G	C	ENST00000343958	ENSG00000180263	FGD6	TRUE	TRUE
chr12	95210643	G	T	ENST00000343958	ENSG00000180263	FGD6	TRUE	TRUE
chr12	95210648	A	T	ENST00000343958	ENSG00000180263	FGD6	TRUE	TRUE
chr12	95210665	C	A	ENST00000343958	ENSG00000180263	FGD6	TRUE	TRUE
chr12	95210689	T	A	ENST00000343958	ENSG00000180263	FGD6	TRUE	TRUE
chr12	95210692	G	A	ENST00000343958	ENSG00000180263	FGD6	TRUE	TRUE
chr12	95210716	G	A	ENST00000343958	ENSG00000180263	FGD6	TRUE	TRUE
chr12	95210724	A	C	ENST00000343958	ENSG00000180263	FGD6	TRUE	TRUE
chr12	95210724	A	T	ENST00000343958	ENSG00000180263	FGD6	TRUE	TRUE
chr12	95210734	T	A	ENST00000343958	ENSG00000180263	FGD6	TRUE	TRUE
chr12	95210740	C	A	ENST00000343958	ENSG00000180263	FGD6	TRUE	TRUE
chr12	95210743	C	A	ENST00000343958	ENSG00000180263	FGD6	TRUE	TRUE
chr12	95210746	C	A	ENST00000343958	ENSG00000180263	FGD6	TRUE	TRUE
chr12	95210748	A	C	ENST00000343958	ENSG00000180263	FGD6	TRUE	TRUE
chr12	95210748	A	T	ENST00000343958	ENSG00000180263	FGD6	TRUE	TRUE
chr12	95210761	T	A	ENST00000343958	ENSG00000180263	FGD6	TRUE	TRUE
chr12	95210763	A	C	ENST00000343958	ENSG00000180263	FGD6	TRUE	TRUE
chr12	95210763	A	T	ENST00000343958	ENSG00000180263	FGD6	TRUE	TRUE
chr12	95210779	G	A	ENST00000343958	ENSG00000180263	FGD6	TRUE	TRUE
chr12	95210785	T	A	ENST00000343958	ENSG00000180263	FGD6	TRUE	TRUE
chr12	95210791	T	A	ENST00000343958	ENSG00000180263	FGD6	TRUE	TRUE
chr12	95210794	C	A	ENST00000343958	ENSG00000180263	FGD6	TRUE	TRUE
chr12	95210798	A	C	ENST00000343958	ENSG00000180263	FGD6	TRUE	TRUE
chr12	95210798	A	T	ENST00000343958	ENSG00000180263	FGD6	TRUE	TRUE
chr12	95210802	A	T	ENST00000343958	ENSG00000180263	FGD6	TRUE	TRUE
chr12	95210807	A	T	ENST00000343958	ENSG00000180263	FGD6	TRUE	TRUE
chr12	95210812	T	A	ENST00000343958	ENSG00000180263	FGD6	TRUE	TRUE
chr12	95210824	T	A	ENST00000343958	ENSG00000180263	FGD6	TRUE	TRUE
chr12	95210832	A	T	ENST00000343958	ENSG00000180263	FGD6	TRUE	TRUE
chr12	95210839	C	A	ENST00000343958	ENSG00000180263	FGD6	TRUE	TRUE
chr12	95210848	T	A	ENST00000343958	ENSG00000180263	FGD6	TRUE	TRUE
chr12	95210857	C	A	ENST00000343958	ENSG00000180263	FGD6	TRUE	TRUE
chr12	95210859	A	C	ENST00000343958	ENSG00000180263	FGD6	TRUE	TRUE
chr12	95210859	A	T	ENST00000343958	ENSG00000180263	FGD6	TRUE	TRUE
chr12	95210866	C	A	ENST00000343958	ENSG00000180263	FGD6	TRUE	TRUE
chr12	95210875	C	A	ENST00000343958	ENSG00000180263	FGD6	TRUE	TRUE
chr12	95210884	C	A	ENST00000343958	ENSG00000180263	FGD6	TRUE	TRUE
chr12	95210886	A	C	ENST00000343958	ENSG00000180263	FGD6	TRUE	TRUE
chr12	95210886	A	T	ENST00000343958	ENSG00000180263	FGD6	TRUE	TRUE
chr12	95210896	G	A	ENST00000343958	ENSG00000180263	FGD6	TRUE	TRUE
chr12	95210899	T	A	ENST00000343958	ENSG00000180263	FGD6	TRUE	TRUE
chr12	95210903	A	T	ENST00000343958	ENSG00000180263	FGD6	TRUE	TRUE
chr12	95210907	A	T	ENST00000343958	ENSG00000180263	FGD6	TRUE	TRUE
chr12	95210914	C	A	ENST00000343958	ENSG00000180263	FGD6	TRUE	TRUE
chr12	95210917	T	A	ENST00000343958	ENSG00000180263	FGD6	TRUE	TRUE
chr12	95210929	T	A	ENST00000343958	ENSG00000180263	FGD6	TRUE	TRUE
chr12	95210936	A	T	ENST00000343958	ENSG00000180263	FGD6	TRUE	TRUE
chr12	95210941	C	A	ENST00000343958	ENSG00000180263	FGD6	TRUE	TRUE
chr12	95210948	G	T	ENST00000343958	ENSG00000180263	FGD6	TRUE	TRUE
chr12	95210954	A	T	ENST00000343958	ENSG00000180263	FGD6	TRUE	TRUE
chr12	95210964	G	C	ENST00000343958	ENSG00000180263	FGD6	TRUE	TRUE
chr12	95210964	G	T	ENST00000343958	ENSG00000180263	FGD6	TRUE	TRUE
chr12	95210969	A	C	ENST00000343958	ENSG00000180263	FGD6	TRUE	TRUE
chr12	95210969	A	T	ENST00000343958	ENSG00000180263	FGD6	TRUE	TRUE
chr12	95210983	G	A	ENST00000343958	ENSG00000180263	FGD6	TRUE	TRUE
chr12	95210992	C	A	ENST00000343958	ENSG00000180263	FGD6	TRUE	TRUE
chr12	95210993	A	C	ENST00000343958	ENSG00000180263	FGD6	TRUE	TRUE
chr12	95210993	A	T	ENST00000343958	ENSG00000180263	FGD6	TRUE	TRUE
chr12	95210998	T	A	ENST00000343958	ENSG00000180263	FGD6	TRUE	TRUE
chr12	95210999	A	T	ENST00000343958	ENSG00000180263	FGD6	TRUE	TRUE
chr12	95211022	C	A	ENST00000343958	ENSG00000180263	FGD6	TRUE	TRUE
chr12	95211027	A	C	ENST00000343958	ENSG00000180263	FGD6	TRUE	TRUE
chr12	95211027	A	T	ENST00000343958	ENSG00000180263	FGD6	TRUE	TRUE
chr12	95211031	C	A	ENST00000343958	ENSG00000180263	FGD6	TRUE	TRUE
chr12	95211034	G	A	ENST00000343958	ENSG00000180263	FGD6	TRUE	TRUE
chr12	95211037	T	A	ENST00000343958	ENSG00000180263	FGD6	TRUE	TRUE
chr12	95211046	C	A	ENST00000343958	ENSG00000180263	FGD6	TRUE	TRUE
chr12	95211054	A	T	ENST00000343958	ENSG00000180263	FGD6	TRUE	TRUE
chr12	95211064	T	A	ENST00000343958	ENSG00000180263	FGD6	TRUE	TRUE
chr12	95211069	G	C	ENST00000343958	ENSG00000180263	FGD6	TRUE	TRUE
chr12	95211069	G	T	ENST00000343958	ENSG00000180263	FGD6	TRUE	TRUE
chr12	95211075	G	T	ENST00000343958	ENSG00000180263	FGD6	TRUE	TRUE
chr12	95211079	G	A	ENST00000343958	ENSG00000180263	FGD6	TRUE	TRUE
chr12	95211088	C	A	ENST00000343958	ENSG00000180263	FGD6	TRUE	TRUE
chr12	95211091	G	A	ENST00000343958	ENSG00000180263	FGD6	TRUE	TRUE
chr12	95211099	G	C	ENST00000343958	ENSG00000180263	FGD6	TRUE	TRUE
chr12	95211099	G	T	ENST00000343958	ENSG00000180263	FGD6	TRUE	TRUE
chr12	95211106	T	A	ENST00000343958	ENSG00000180263	FGD6	TRUE	TRUE
chr12	95211115	T	A	ENST00000343958	ENSG00000180263	FGD6	TRUE	TRUE
chr12	95211121	T	A	ENST00000343958	ENSG00000180263	FGD6	TRUE	TRUE
chr12	95211139	T	A	ENST00000343958	ENSG00000180263	FGD6	TRUE	TRUE
chr12	95211145	T	A	ENST00000343958	ENSG00000180263	FGD6	TRUE	TRUE
chr12	95211148	T	A	ENST00000343958	ENSG00000180263	FGD6	TRUE	TRUE
chr12	95211153	G	T	ENST00000343958	ENSG00000180263	FGD6	TRUE	TRUE
chr12	95211157	G	A	ENST00000343958	ENSG00000180263	FGD6	TRUE	TRUE
chr12	95211187	T	A	ENST00000343958	ENSG00000180263	FGD6	TRUE	TRUE
chr12	95211214	T	A	ENST00000343958	ENSG00000180263	FGD6	TRUE	FALSE
chr12	95211235	T	A	ENST00000343958	ENSG00000180263	FGD6	FALSE	FALSE
chr12	95211241	T	A	ENST00000343958	ENSG00000180263	FGD6	FALSE	FALSE
chr12	95211259	T	A	ENST00000343958	ENSG00000180263	FGD6	FALSE	FALSE
chr12	95211262	T	A	ENST00000343958	ENSG00000180263	FGD6	FALSE	FALSE
chr12	95211268	C	A	ENST00000343958	ENSG00000180263	FGD6	TRUE	FALSE
chr12	95211268	C	G	ENST00000343958	ENSG00000180263	FGD6	TRUE	FALSE
chr12	95211268	C	T	ENST00000343958	ENSG00000180263	FGD6	TRUE	FALSE
chr12	95211269	T	A	ENST00000343958	ENSG00000180263	FGD6	TRUE	FALSE
chr12	95211269	T	C	ENST00000343958	ENSG00000180263	FGD6	TRUE	FALSE
chr12	95211269	T	G	ENST00000343958	ENSG00000180263	FGD6	TRUE	FALSE
chr12	95217223	A	C	ENST00000343958	ENSG00000180263	FGD6	TRUE	FALSE
chr12	95217223	A	G	ENST00000343958	ENSG00000180263	FGD6	TRUE	FALSE
chr12	95217223	A	T	ENST00000343958	ENSG00000180263	FGD6	TRUE	FALSE
chr12	95217224	C	A	ENST00000343958	ENSG00000180263	FGD6	TRUE	FALSE
chr12	95217224	C	G	ENST00000343958	ENSG00000180263	FGD6	TRUE	FALSE
chr12	95217224	C	T	ENST00000343958	ENSG00000180263	FGD6	TRUE	FALSE
chr12	95217225	C	A	ENST00000343958	ENSG00000180263	FGD6	FALSE	FALSE
chr12	95217860	G	T	ENST00000436874	ENSG00000028203	VEZT	FALSE	FALSE
chr12	95217869	G	T	ENST00000436874	ENSG00000028203	VEZT	FALSE	FALSE
chr12	95217872	G	T	ENST00000436874	ENSG00000028203	VEZT	FALSE	FALSE
chr12	95217884	G	T	ENST00000436874	ENSG00000028203	VEZT	FALSE	FALSE
chr12	95217887	G	A	ENST00000436874	ENSG00000028203	VEZT	TRUE	FALSE
chr12	95217887	G	C	ENST00000436874	ENSG00000028203	VEZT	TRUE	FALSE
chr12	95217887	G	T	ENST00000436874	ENSG00000028203	VEZT	TRUE	FALSE
chr12	95217888	T	A	ENST00000436874	ENSG00000028203	VEZT	TRUE	FALSE
chr12	95217888	T	C	ENST00000436874	ENSG00000028203	VEZT	TRUE	FALSE
chr12	95217888	T	G	ENST00000436874	ENSG00000028203	VEZT	TRUE	FALSE
chr12	95251938	A	C	ENST00000436874	ENSG00000028203	VEZT	TRUE	FALSE
chr12	95251938	A	G	ENST00000436874	ENSG00000028203	VEZT	TRUE	FALSE
chr12	95251938	A	T	ENST00000436874	ENSG00000028203	VEZT	TRUE	FALSE
chr12	95251939	G	A	ENST00000436874	ENSG00000028203	VEZT	TRUE	FALSE
chr12	95251939	G	C	ENST00000436874	ENSG00000028203	VEZT	TRUE	FALSE
chr12	95251939	G	T	ENST00000436874	ENSG00000028203	VEZT	TRUE	FALSE
chr12	95251954	C	A	ENST00000436874	ENSG00000028203	VEZT	FALSE	FALSE
chr12	95251954	C	G	ENST00000436874	ENSG00000028203	VEZT	FALSE	FALSE
chr12	95251955	C	T	ENST00000436874	ENSG00000028203	VEZT	FALSE	FALSE
chr12	95251960	C	A	ENST00000436874	ENSG00000028203	VEZT	TRUE	FALSE
chr12	95251960	C	G	ENST00000436874	ENSG00000028203	VEZT	TRUE	FALSE
chr12	95251962	T	A	ENST00000436874	ENSG00000028203	VEZT	TRUE	FALSE
chr12	95251962	T	G	ENST00000436874	ENSG00000028203	VEZT	TRUE	FALSE
chr12	95251964	C	T	ENST00000436874	ENSG00000028203	VEZT	TRUE	FALSE
chr12	95251973	G	T	ENST00000436874	ENSG00000028203	VEZT	TRUE	FALSE
chr12	95251988	G	T	ENST00000436874	ENSG00000028203	VEZT	TRUE	TRUE
chr12	95251996	T	A	ENST00000436874	ENSG00000028203	VEZT	TRUE	TRUE
chr12	95252004	T	A	ENST00000436874	ENSG00000028203	VEZT	TRUE	TRUE
chr12	95252007	C	A	ENST00000436874	ENSG00000028203	VEZT	TRUE	TRUE
chr12	95252007	C	G	ENST00000436874	ENSG00000028203	VEZT	TRUE	TRUE
chr12	95252012	A	T	ENST00000436874	ENSG00000028203	VEZT	TRUE	TRUE
chr12	95252018	G	T	ENST00000436874	ENSG00000028203	VEZT	TRUE	TRUE
chr12	95252021	A	T	ENST00000436874	ENSG00000028203	VEZT	TRUE	TRUE
chr12	95252026	C	A	ENST00000436874	ENSG00000028203	VEZT	TRUE	TRUE
chr12	95252033	G	T	ENST00000436874	ENSG00000028203	VEZT	TRUE	TRUE
chr12	95252036	G	T	ENST00000436874	ENSG00000028203	VEZT	TRUE	TRUE
chr12	95252039	C	T	ENST00000436874	ENSG00000028203	VEZT	TRUE	TRUE
chr12	95252042	C	T	ENST00000436874	ENSG00000028203	VEZT	TRUE	TRUE
chr12	95252045	A	T	ENST00000436874	ENSG00000028203	VEZT	TRUE	TRUE
chr12	95252057	A	T	ENST00000436874	ENSG00000028203	VEZT	TRUE	TRUE
chr12	95252069	A	T	ENST00000436874	ENSG00000028203	VEZT	TRUE	TRUE
chr12	95252072	G	A	ENST00000436874	ENSG00000028203	VEZT	TRUE	FALSE
chr12	95252072	G	C	ENST00000436874	ENSG00000028203	VEZT	TRUE	FALSE
chr12	95252072	G	T	ENST00000436874	ENSG00000028203	VEZT	TRUE	FALSE
chr12	95252073	T	A	ENST00000436874	ENSG00000028203	VEZT	TRUE	FALSE
chr12	95252073	T	C	ENST00000436874	ENSG00000028203	VEZT	TRUE	FALSE
chr12	95252073	T	G	ENST00000436874	ENSG00000028203	VEZT	TRUE	FALSE
chr12	95257148	A	C	ENST00000436874	ENSG00000028203	VEZT	TRUE	FALSE
chr12	95257148	A	G	ENST00000436874	ENSG00000028203	VEZT	TRUE	FALSE
chr12	95257148	A	T	ENST00000436874	ENSG00000028203	VEZT	TRUE	FALSE
chr12	95257149	G	A	ENST00000436874	ENSG00000028203	VEZT	TRUE	FALSE
chr12	95257149	G	C	ENST00000436874	ENSG00000028203	VEZT	TRUE	FALSE
chr12	95257149	G	T	ENST00000436874	ENSG00000028203	VEZT	TRUE	FALSE
chr12	95257150	C	T	ENST00000436874	ENSG00000028203	VEZT	TRUE	TRUE
chr12	95257163	T	A	ENST00000436874	ENSG00000028203	VEZT	TRUE	TRUE
chr12	95257163	T	G	ENST00000436874	ENSG00000028203	VEZT	TRUE	TRUE
chr12	95257165	A	T	ENST00000436874	ENSG00000028203	VEZT	TRUE	TRUE
chr12	95257174	G	T	ENST00000436874	ENSG00000028203	VEZT	TRUE	TRUE
chr12	95257183	A	T	ENST00000436874	ENSG00000028203	VEZT	TRUE	TRUE
chr12	95257190	G	A	ENST00000436874	ENSG00000028203	VEZT	TRUE	TRUE
chr12	95257191	G	A	ENST00000436874	ENSG00000028203	VEZT	TRUE	TRUE
chr12	95257204	C	T	ENST00000436874	ENSG00000028203	VEZT	TRUE	TRUE
chr12	95257209	C	A	ENST00000436874	ENSG00000028203	VEZT	TRUE	TRUE
chr12	95257213	A	T	ENST00000436874	ENSG00000028203	VEZT	TRUE	TRUE
chr12	95257216	A	T	ENST00000436874	ENSG00000028203	VEZT	TRUE	TRUE
chr12	95257226	T	A	ENST00000436874	ENSG00000028203	VEZT	TRUE	TRUE
chr12	95257226	T	G	ENST00000436874	ENSG00000028203	VEZT	TRUE	TRUE
chr12	95257234	A	T	ENST00000436874	ENSG00000028203	VEZT	TRUE	TRUE
chr12	95257238	T	A	ENST00000436874	ENSG00000028203	VEZT	TRUE	TRUE
chr12	95257240	G	A	ENST00000436874	ENSG00000028203	VEZT	TRUE	FALSE
chr12	95257240	G	C	ENST00000436874	ENSG00000028203	VEZT	TRUE	FALSE
chr12	95257240	G	T	ENST00000436874	ENSG00000028203	VEZT	TRUE	FALSE
chr12	95257241	T	A	ENST00000436874	ENSG00000028203	VEZT	TRUE	FALSE
chr12	95257241	T	C	ENST00000436874	ENSG00000028203	VEZT	TRUE	FALSE
chr12	95257241	T	G	ENST00000436874	ENSG00000028203	VEZT	TRUE	FALSE
chr12	95262904	A	C	ENST00000436874	ENSG00000028203	VEZT	TRUE	FALSE
chr12	95262904	A	G	ENST00000436874	ENSG00000028203	VEZT	TRUE	FALSE
chr12	95262904	A	T	ENST00000436874	ENSG00000028203	VEZT	TRUE	FALSE
chr12	95262905	G	A	ENST00000436874	ENSG00000028203	VEZT	TRUE	FALSE
chr12	95262905	G	C	ENST00000436874	ENSG00000028203	VEZT	TRUE	FALSE
chr12	95262905	G	T	ENST00000436874	ENSG00000028203	VEZT	TRUE	FALSE
chr12	95262912	G	T	ENST00000436874	ENSG00000028203	VEZT	TRUE	TRUE
chr12	95262918	C	T	ENST00000436874	ENSG00000028203	VEZT	TRUE	TRUE
chr12	95262928	C	A	ENST00000436874	ENSG00000028203	VEZT	TRUE	TRUE
chr12	95262928	C	G	ENST00000436874	ENSG00000028203	VEZT	TRUE	TRUE
chr12	95262931	T	A	ENST00000436874	ENSG00000028203	VEZT	TRUE	TRUE
chr12	95262931	T	G	ENST00000436874	ENSG00000028203	VEZT	TRUE	TRUE
chr12	95262945	C	T	ENST00000436874	ENSG00000028203	VEZT	TRUE	TRUE
chr12	95262948	C	T	ENST00000436874	ENSG00000028203	VEZT	TRUE	TRUE
chr12	95262951	G	T	ENST00000436874	ENSG00000028203	VEZT	TRUE	TRUE
chr12	95262961	T	A	ENST00000436874	ENSG00000028203	VEZT	TRUE	TRUE
chr12	95262961	T	G	ENST00000436874	ENSG00000028203	VEZT	TRUE	TRUE
chr12	95262963	C	T	ENST00000436874	ENSG00000028203	VEZT	TRUE	TRUE
chr12	95262966	G	T	ENST00000436874	ENSG00000028203	VEZT	TRUE	TRUE
chr12	95262975	G	T	ENST00000436874	ENSG00000028203	VEZT	TRUE	TRUE
chr12	95262984	G	T	ENST00000436874	ENSG00000028203	VEZT	TRUE	TRUE
chr12	95263017	C	T	ENST00000436874	ENSG00000028203	VEZT	TRUE	TRUE
chr12	95263023	C	T	ENST00000436874	ENSG00000028203	VEZT	TRUE	TRUE
chr12	95263026	C	T	ENST00000436874	ENSG00000028203	VEZT	TRUE	TRUE
chr12	95263029	C	T	ENST00000436874	ENSG00000028203	VEZT	TRUE	TRUE
chr12	95263032	G	T	ENST00000436874	ENSG00000028203	VEZT	TRUE	TRUE
chr12	95263038	G	T	ENST00000436874	ENSG00000028203	VEZT	TRUE	TRUE
chr12	95263058	C	A	ENST00000436874	ENSG00000028203	VEZT	TRUE	TRUE
chr12	95263081	G	A	ENST00000436874	ENSG00000028203	VEZT	TRUE	TRUE
chr12	95263082	G	A	ENST00000436874	ENSG00000028203	VEZT	FALSE	FALSE
chr12	95263082	G	C	ENST00000436874	ENSG00000028203	VEZT	FALSE	FALSE
chr12	95263082	G	T	ENST00000436874	ENSG00000028203	VEZT	FALSE	FALSE
chr12	95263083	T	A	ENST00000436874	ENSG00000028203	VEZT	FALSE	FALSE
chr12	95263083	T	C	ENST00000436874	ENSG00000028203	VEZT	FALSE	FALSE
chr12	95263083	T	G	ENST00000436874	ENSG00000028203	VEZT	FALSE	FALSE
chr12	95266355	A	C	ENST00000436874	ENSG00000028203	VEZT	TRUE	FALSE
chr12	95266355	A	G	ENST00000436874	ENSG00000028203	VEZT	TRUE	FALSE
chr12	95266355	A	T	ENST00000436874	ENSG00000028203	VEZT	TRUE	FALSE
chr12	95266356	G	A	ENST00000436874	ENSG00000028203	VEZT	TRUE	FALSE
chr12	95266356	G	C	ENST00000436874	ENSG00000028203	VEZT	TRUE	FALSE
chr12	95266356	G	T	ENST00000436874	ENSG00000028203	VEZT	TRUE	FALSE
chr12	95266357	G	A	ENST00000436874	ENSG00000028203	VEZT	TRUE	TRUE
chr12	95266365	C	A	ENST00000436874	ENSG00000028203	VEZT	TRUE	TRUE
chr12	95266365	C	G	ENST00000436874	ENSG00000028203	VEZT	TRUE	TRUE
chr12	95266389	T	A	ENST00000436874	ENSG00000028203	VEZT	TRUE	TRUE
chr12	95266410	G	A	ENST00000436874	ENSG00000028203	VEZT	TRUE	TRUE
chr12	95266411	G	A	ENST00000436874	ENSG00000028203	VEZT	TRUE	TRUE
chr12	95266413	G	A	ENST00000436874	ENSG00000028203	VEZT	TRUE	TRUE
chr12	95266414	G	A	ENST00000436874	ENSG00000028203	VEZT	TRUE	TRUE
chr12	95266428	G	A	ENST00000436874	ENSG00000028203	VEZT	TRUE	TRUE
chr12	95266429	G	A	ENST00000436874	ENSG00000028203	VEZT	TRUE	TRUE
chr12	95266437	G	A	ENST00000436874	ENSG00000028203	VEZT	TRUE	TRUE
chr12	95266438	G	A	ENST00000436874	ENSG00000028203	VEZT	TRUE	TRUE
chr12	95266439	G	T	ENST00000436874	ENSG00000028203	VEZT	TRUE	TRUE
chr12	95266459	T	A	ENST00000436874	ENSG00000028203	VEZT	TRUE	TRUE
chr12	95266459	T	G	ENST00000436874	ENSG00000028203	VEZT	TRUE	TRUE
chr12	95266469	A	T	ENST00000436874	ENSG00000028203	VEZT	TRUE	TRUE
chr12	95266476	T	A	ENST00000436874	ENSG00000028203	VEZT	TRUE	TRUE
chr12	95266478	A	T	ENST00000436874	ENSG00000028203	VEZT	TRUE	TRUE
chr12	95266482	T	A	ENST00000436874	ENSG00000028203	VEZT	TRUE	TRUE
chr12	95266482	T	G	ENST00000436874	ENSG00000028203	VEZT	TRUE	TRUE
chr12	95266485	G	A	ENST00000436874	ENSG00000028203	VEZT	TRUE	TRUE
chr12	95266486	G	A	ENST00000436874	ENSG00000028203	VEZT	TRUE	TRUE
chr12	95266496	A	T	ENST00000436874	ENSG00000028203	VEZT	TRUE	TRUE
chr12	95266502	C	T	ENST00000436874	ENSG00000028203	VEZT	TRUE	TRUE
chr12	95266514	A	T	ENST00000436874	ENSG00000028203	VEZT
chr12	95266517	A	T	ENST00000436874	ENSG00000028203	VEZT
chr12	95266522	C	A	ENST00000436874	ENSG00000028203	VEZT	TRUE	TRUE
chr12	95266522	C	G	ENST00000436874	ENSG00000028203	VEZT	TRUE	TRUE
chr12	95266533	T	A	ENST00000436874	ENSG00000028203	VEZT	TRUE	TRUE
chr12	95266535	G	T	ENST00000436874	ENSG00000028203	VEZT	TRUE	TRUE
chr12	95266556	C	T	ENST00000436874	ENSG00000028203	VEZT	TRUE	TRUE
chr12	95266577	A	T	ENST00000436874	ENSG00000028203	VEZT	TRUE	TRUE
chr12	95266580	A	T	ENST00000436874	ENSG00000028203	VEZT	TRUE	TRUE
chr12	95266587	T	A	ENST00000436874	ENSG00000028203	VEZT	TRUE	TRUE
chr12	95266587	T	G	ENST00000436874	ENSG00000028203	VEZT	TRUE	TRUE
chr12	95266598	C	T	ENST00000436874	ENSG00000028203	VEZT	TRUE	TRUE
chr12	95266601	G	T	ENST00000436874	ENSG00000028203	VEZT	TRUE	TRUE
chr12	95266607	G	T	ENST00000436874	ENSG00000028203	VEZT	TRUE	TRUE
chr12	95266619	A	T	ENST00000436874	ENSG00000028203	VEZT	TRUE	TRUE
chr12	95266622	G	T	ENST00000436874	ENSG00000028203	VEZT	TRUE	TRUE
chr12	95266633	G	A	ENST00000436874	ENSG00000028203	VEZT	TRUE	FALSE
chr12	95266633	G	C	ENST00000436874	ENSG00000028203	VEZT	TRUE	FALSE
chr12	95266633	G	T	ENST00000436874	ENSG00000028203	VEZT	TRUE	FALSE
chr12	95266634	T	A	ENST00000436874	ENSG00000028203	VEZT	TRUE	FALSE
chr12	95266634	T	C	ENST00000436874	ENSG00000028203	VEZT	FALSE	FALSE
chr12	95266634	T	G	ENST00000436874	ENSG00000028203	VEZT	TRUE	FALSE
chr12	95270049	A	C	ENST00000436874	ENSG00000028203	VEZT	FALSE	FALSE
chr12	95270049	A	G	ENST00000436874	ENSG00000028203	VEZT	FALSE	FALSE
chr12	95270049	A	T	ENST00000436874	ENSG00000028203	VEZT	FALSE	FALSE
chr12	95270050	G	A	ENST00000436874	ENSG00000028203	VEZT	FALSE	FALSE
chr12	95270050	G	C	ENST00000436874	ENSG00000028203	VEZT	FALSE	FALSE
chr12	95270050	G	T	ENST00000436874	ENSG00000028203	VEZT	FALSE	FALSE
chr12	95270066	C	A	ENST00000436874	ENSG00000028203	VEZT	TRUE	TRUE
chr12	95270076	A	T	ENST00000436874	ENSG00000028203	VEZT	TRUE	TRUE
chr12	95270082	G	T	ENST00000436874	ENSG00000028203	VEZT	TRUE	TRUE
chr12	95270085	C	T	ENST00000436874	ENSG00000028203	VEZT	TRUE	TRUE
chr12	95270097	C	T	ENST00000436874	ENSG00000028203	VEZT	TRUE	TRUE
chr12	95270118	A	T	ENST00000436874	ENSG00000028203	VEZT	TRUE	TRUE
chr12	95270129	C	A	ENST00000436874	ENSG00000028203	VEZT	TRUE	TRUE
chr12	95270129	C	G	ENST00000436874	ENSG00000028203	VEZT	TRUE	TRUE
chr12	95270130	C	T	ENST00000436874	ENSG00000028203	VEZT	TRUE	TRUE
chr12	95270139	A	T	ENST00000436874	ENSG00000028203	VEZT	TRUE	TRUE
chr12	95270151	C	T	ENST00000436874	ENSG00000028203	VEZT	TRUE	TRUE
chr12	95270177	T	A	ENST00000436874	ENSG00000028203	VEZT	TRUE	TRUE
chr12	95270177	T	G	ENST00000436874	ENSG00000028203	VEZT	TRUE	TRUE
chr12	95270184	A	T	ENST00000436874	ENSG00000028203	VEZT	TRUE	TRUE
chr12	95270189	A	C	ENST00000436874	ENSG00000028203	VEZT	FALSE	FALSE
chr12	95270189	A	G	ENST00000436874	ENSG00000028203	VEZT	FALSE	FALSE
chr12	95270189	A	T	ENST00000436874	ENSG00000028203	VEZT	TRUE	FALSE
chr12	95270190	T	A	ENST00000436874	ENSG00000028203	VEZT	TRUE	FALSE
chr12	95270190	T	C	ENST00000436874	ENSG00000028203	VEZT	TRUE	FALSE
chr12	95270190	T	G	ENST00000436874	ENSG00000028203	VEZT	TRUE	FALSE
chr12	95274740	A	C	ENST00000436874	ENSG00000028203	VEZT	FALSE	FALSE
chr12	95274740	A	G	ENST00000436874	ENSG00000028203	VEZT	FALSE	FALSE
chr12	95274740	A	T	ENST00000436874	ENSG00000028203	VEZT	FALSE	FALSE
chr12	95274741	C	A	ENST00000436874	ENSG00000028203	VEZT	FALSE	FALSE
chr12	95274741	C	G	ENST00000436874	ENSG00000028203	VEZT	FALSE	FALSE
chr12	95274741	C	T	ENST00000436874	ENSG00000028203	VEZT	FALSE	FALSE
chr12	95274745	C	A	ENST00000436874	ENSG00000028203	VEZT	TRUE	TRUE
chr12	95274745	C	G	ENST00000436874	ENSG00000028203	VEZT	TRUE	TRUE
chr12	95274758	G	T	ENST00000436874	ENSG00000028203	VEZT	TRUE	TRUE
chr12	95274781	C	A	ENST00000436874	ENSG00000028203	VEZT	TRUE	TRUE
chr12	95274781	C	G	ENST00000436874	ENSG00000028203	VEZT	TRUE	TRUE
chr12	95274787	T	A	ENST00000436874	ENSG00000028203	VEZT	TRUE	TRUE
chr12	95274800	A	T	ENST00000436874	ENSG00000028203	VEZT	TRUE	TRUE
chr12	95274803	G	T	ENST00000436874	ENSG00000028203	VEZT	TRUE	TRUE
chr12	95274815	G	T	ENST00000436874	ENSG00000028203	VEZT	TRUE	TRUE
chr12	95274824	G	T	ENST00000436874	ENSG00000028203	VEZT	TRUE	TRUE
chr12	95274827	G	T	ENST00000436874	ENSG00000028203	VEZT	TRUE	TRUE
chr12	95274830	C	T	ENST00000436874	ENSG00000028203	VEZT	TRUE	TRUE
chr12	95274837	C	A	ENST00000436874	ENSG00000028203	VEZT	TRUE	TRUE
chr12	95274837	C	G	ENST00000436874	ENSG00000028203	VEZT	TRUE	TRUE
chr12	95274839	G	T	ENST00000436874	ENSG00000028203	VEZT	TRUE	TRUE
chr12	95274842	G	T	ENST00000436874	ENSG00000028203	VEZT	TRUE	TRUE
chr12	95274845	G	T	ENST00000436874	ENSG00000028203	VEZT	TRUE	TRUE
chr12	95274885	T	A	ENST00000436874	ENSG00000028203	VEZT	TRUE	TRUE
chr12	95274887	A	T	ENST00000436874	ENSG00000028203	VEZT	TRUE	TRUE
chr12	95274890	G	A	ENST00000436874	ENSG00000028203	VEZT	TRUE	FALSE
chr12	95274890	G	C	ENST00000436874	ENSG00000028203	VEZT	TRUE	FALSE
chr12	95274890	G	T	ENST00000436874	ENSG00000028203	VEZT	TRUE	FALSE
chr12	95274891	T	A	ENST00000436874	ENSG00000028203	VEZT	TRUE	FALSE
chr12	95274891	T	C	ENST00000436874	ENSG00000028203	VEZT	TRUE	FALSE
chr12	95274891	T	G	ENST00000436874	ENSG00000028203	VEZT	TRUE	FALSE
chr12	95282311	A	C	ENST00000436874	ENSG00000028203	VEZT	TRUE	FALSE
chr12	95282311	A	G	ENST00000436874	ENSG00000028203	VEZT	TRUE	FALSE
chr12	95282311	A	T	ENST00000436874	ENSG00000028203	VEZT	TRUE	FALSE
chr12	95282312	G	A	ENST00000436874	ENSG00000028203	VEZT	TRUE	FALSE
chr12	95282312	G	C	ENST00000436874	ENSG00000028203	VEZT	TRUE	FALSE
chr12	95282312	G	T	ENST00000436874	ENSG00000028203	VEZT	TRUE	FALSE
chr12	95282317	T	A	ENST00000436874	ENSG00000028203	VEZT	TRUE	TRUE
chr12	95282322	C	T	ENST00000436874	ENSG00000028203	VEZT	TRUE	TRUE
chr12	95282329	G	A	ENST00000436874	ENSG00000028203	VEZT	TRUE	TRUE
chr12	95282330	G	A	ENST00000436874	ENSG00000028203	VEZT	TRUE	TRUE
chr12	95282337	C	T	ENST00000436874	ENSG00000028203	VEZT	TRUE	TRUE
chr12	95282344	C	A	ENST00000436874	ENSG00000028203	VEZT	TRUE	TRUE
chr12	95282344	C	G	ENST00000436874	ENSG00000028203	VEZT	TRUE	TRUE
chr12	95282346	G	T	ENST00000436874	ENSG00000028203	VEZT	TRUE	TRUE
chr12	95282355	A	T	ENST00000436874	ENSG00000028203	VEZT	TRUE	TRUE
chr12	95282362	T	A	ENST00000436874	ENSG00000028203	VEZT	TRUE	TRUE
chr12	95282362	T	G	ENST00000436874	ENSG00000028203	VEZT	TRUE	TRUE
chr12	95282371	T	A	ENST00000436874	ENSG00000028203	VEZT	TRUE	TRUE
chr12	95282371	T	G	ENST00000436874	ENSG00000028203	VEZT	TRUE	TRUE
chr12	95282389	C	A	ENST00000436874	ENSG00000028203	VEZT	TRUE	TRUE
chr12	95282389	C	G	ENST00000436874	ENSG00000028203	VEZT	TRUE	TRUE
chr12	95282404	T	A	ENST00000436874	ENSG00000028203	VEZT	TRUE	TRUE
chr12	95282404	T	G	ENST00000436874	ENSG00000028203	VEZT	TRUE	TRUE
chr12	95282437	T	A	ENST00000436874	ENSG00000028203	VEZT	TRUE	TRUE
chr12	95282437	T	G	ENST00000436874	ENSG00000028203	VEZT	TRUE	TRUE
chr12	95282451	C	T	ENST00000436874	ENSG00000028203	VEZT	TRUE	TRUE
chr12	95282480	T	A	ENST00000436874	ENSG00000028203	VEZT	TRUE	TRUE
chr12	95282482	T	A	ENST00000436874	ENSG00000028203	VEZT	TRUE	TRUE
chr12	95282484	G	T	ENST00000436874	ENSG00000028203	VEZT	TRUE	TRUE
chr12	95282487	G	T	ENST00000436874	ENSG00000028203	VEZT	TRUE	TRUE
chr12	95282493	A	T	ENST00000436874	ENSG00000028203	VEZT	TRUE	TRUE
chr12	95282504	T	A	ENST00000436874	ENSG00000028203	VEZT	TRUE	TRUE
chr12	95282504	T	G	ENST00000436874	ENSG00000028203	VEZT	TRUE	TRUE
chr12	95282505	G	T	ENST00000436874	ENSG00000028203	VEZT	TRUE	TRUE
chr12	95282513	T	A	ENST00000436874	ENSG00000028203	VEZT	TRUE	TRUE
chr12	95282513	T	G	ENST00000436874	ENSG00000028203	VEZT	TRUE	TRUE
chr12	95282519	C	A	ENST00000436874	ENSG00000028203	VEZT	TRUE	TRUE
chr12	95282519	C	G	ENST00000436874	ENSG00000028203	VEZT	TRUE	TRUE
chr12	95282523	G	T	ENST00000436874	ENSG00000028203	VEZT	TRUE	TRUE
chr12	95282529	C	T	ENST00000436874	ENSG00000028203	VEZT	TRUE	TRUE
chr12	95282535	C	T	ENST00000436874	ENSG00000028203	VEZT	TRUE	TRUE
chr12	95282539	C	A	ENST00000436874	ENSG00000028203	VEZT	TRUE	TRUE
chr12	95282539	C	G	ENST00000436874	ENSG00000028203	VEZT	TRUE	TRUE
chr12	95282547	C	T	ENST00000436874	ENSG00000028203	VEZT	TRUE	TRUE
chr12	95282552	T	A	ENST00000436874	ENSG00000028203	VEZT	TRUE	TRUE
chr12	95282554	T	A	ENST00000436874	ENSG00000028203	VEZT	TRUE	TRUE
chr12	95282554	T	G	ENST00000436874	ENSG00000028203	VEZT	TRUE	TRUE
chr12	95282559	A	T	ENST00000436874	ENSG00000028203	VEZT	TRUE	TRUE
chr12	95282565	C	T	ENST00000436874	ENSG00000028203	VEZT	TRUE	TRUE
chr12	95282568	C	T	ENST00000436874	ENSG00000028203	VEZT	TRUE	TRUE
chr12	95282571	A	T	ENST00000436874	ENSG00000028203	VEZT	TRUE	TRUE
chr12	95282575	C	A	ENST00000436874	ENSG00000028203	VEZT	TRUE	TRUE
chr12	95282575	C	G	ENST00000436874	ENSG00000028203	VEZT	TRUE	TRUE
chr12	95282577	A	T	ENST00000436874	ENSG00000028203	VEZT	TRUE	TRUE
chr12	95282580	G	T	ENST00000436874	ENSG00000028203	VEZT	TRUE	TRUE
chr12	95282614	T	A	ENST00000436874	ENSG00000028203	VEZT	TRUE	TRUE
chr12	95282616	C	T	ENST00000436874	ENSG00000028203	VEZT	TRUE	TRUE
chr12	95282628	A	T	ENST00000436874	ENSG00000028203	VEZT	TRUE	TRUE
chr12	95282635	T	A	ENST00000436874	ENSG00000028203	VEZT	TRUE	TRUE
chr12	95282635	T	G	ENST00000436874	ENSG00000028203	VEZT	TRUE	TRUE
chr12	95282643	G	T	ENST00000436874	ENSG00000028203	VEZT	TRUE	TRUE
chr12	95282645	G	A	ENST00000436874	ENSG00000028203	VEZT	TRUE	FALSE
chr12	95282645	G	C	ENST00000436874	ENSG00000028203	VEZT	TRUE	FALSE
chr12	95282645	G	T	ENST00000436874	ENSG00000028203	VEZT	TRUE	FALSE
chr12	95282646	T	A	ENST00000436874	ENSG00000028203	VEZT	TRUE	FALSE
chr12	95282646	T	C	ENST00000436874	ENSG00000028203	VEZT	TRUE	FALSE
chr12	95282646	T	G	ENST00000436874	ENSG00000028203	VEZT	TRUE	FALSE
chr12	95287662	A	C	ENST00000436874	ENSG00000028203	VEZT	TRUE	FALSE
chr12	95287662	A	G	ENST00000436874	ENSG00000028203	VEZT	TRUE	FALSE
chr12	95287662	A	T	ENST00000436874	ENSG00000028203	VEZT	TRUE	FALSE
chr12	95287663	G	A	ENST00000436874	ENSG00000028203	VEZT	TRUE	FALSE
chr12	95287663	G	C	ENST00000436874	ENSG00000028203	VEZT	TRUE	FALSE
chr12	95287663	G	T	ENST00000436874	ENSG00000028203	VEZT	TRUE	FALSE
chr12	95287677	G	T	ENST00000436874	ENSG00000028203	VEZT	TRUE	TRUE
chr12	95287683	G	T	ENST00000436874	ENSG00000028203	VEZT	TRUE	TRUE
chr12	95287689	G	T	ENST00000436874	ENSG00000028203	VEZT	TRUE	TRUE
chr12	95287692	A	T	ENST00000436874	ENSG00000028203	VEZT	TRUE	TRUE
chr12	95287703	T	A	ENST00000436874	ENSG00000028203	VEZT	TRUE	TRUE
chr12	95287707	A	T	ENST00000436874	ENSG00000028203	VEZT	TRUE	TRUE
chr12	95287710	G	T	ENST00000436874	ENSG00000028203	VEZT	TRUE	TRUE
chr12	95287716	C	T	ENST00000436874	ENSG00000028203	VEZT	TRUE	TRUE
chr12	95287719	G	T	ENST00000436874	ENSG00000028203	VEZT	TRUE	TRUE
chr12	95287729	C	A	ENST00000436874	ENSG00000028203	VEZT	TRUE	TRUE
chr12	95287729	C	G	ENST00000436874	ENSG00000028203	VEZT	TRUE	TRUE
chr12	95287731	G	T	ENST00000436874	ENSG00000028203	VEZT	TRUE	TRUE
chr12	95287739	T	A	ENST00000436874	ENSG00000028203	VEZT	TRUE	TRUE
chr12	95287739	T	G	ENST00000436874	ENSG00000028203	VEZT	TRUE	TRUE
chr12	95287749	G	T	ENST00000436874	ENSG00000028203	VEZT	TRUE	TRUE
chr12	95287752	C	T	ENST00000436874	ENSG00000028203	VEZT	TRUE	TRUE
chr12	95287755	A	T	ENST00000436874	ENSG00000028203	VEZT	TRUE	TRUE
chr12	95287759	T	A	ENST00000436874	ENSG00000028203	VEZT	TRUE	TRUE
chr12	95287759	T	G	ENST00000436874	ENSG00000028203	VEZT	TRUE	TRUE
chr12	95287761	A	T	ENST00000436874	ENSG00000028203	VEZT	TRUE	TRUE
chr12	95287765	T	A	ENST00000436874	ENSG00000028203	VEZT	TRUE	TRUE
chr12	95287770	C	T	ENST00000436874	ENSG00000028203	VEZT	TRUE	TRUE
chr12	95287782	C	T	ENST00000436874	ENSG00000028203	VEZT	TRUE	TRUE
chr12	95287799	C	A	ENST00000436874	ENSG00000028203	VEZT	TRUE	TRUE
chr12	95287801	G	A	ENST00000436874	ENSG00000028203	VEZT	TRUE	TRUE
chr12	95287802	G	A	ENST00000436874	ENSG00000028203	VEZT	TRUE	TRUE
chr12	95287803	G	T	ENST00000436874	ENSG00000028203	VEZT	TRUE	TRUE
chr12	95287806	G	T	ENST00000436874	ENSG00000028203	VEZT	TRUE	TRUE
chr12	95287818	C	T	ENST00000436874	ENSG00000028203	VEZT	TRUE	TRUE
chr12	95287827	A	T	ENST00000436874	ENSG00000028203	VEZT	TRUE	TRUE
chr12	95287836	C	T	ENST00000436874	ENSG00000028203	VEZT	TRUE	TRUE
chr12	95287839	A	T	ENST00000436874	ENSG00000028203	VEZT	TRUE	TRUE
chr12	95287851	A	T	ENST00000436874	ENSG00000028203	VEZT	TRUE	TRUE
chr12	95287854	A	T	ENST00000436874	ENSG00000028203	VEZT	TRUE	TRUE
chr12	95287858	G	A	ENST00000436874	ENSG00000028203	VEZT	TRUE	FALSE
chr12	95287858	G	C	ENST00000436874	ENSG00000028203	VEZT	TRUE	FALSE
chr12	95287858	G	T	ENST00000436874	ENSG00000028203	VEZT	TRUE	FALSE
chr12	95287859	T	A	ENST00000436874	ENSG00000028203	VEZT	TRUE	FALSE
chr12	95287859	T	C	ENST00000436874	ENSG00000028203	VEZT	TRUE	FALSE
chr12	95287859	T	G	ENST00000436874	ENSG00000028203	VEZT	TRUE	FALSE
chr12	95294270	A	C	ENST00000436874	ENSG00000028203	VEZT	TRUE	FALSE
chr12	95294270	A	G	ENST00000436874	ENSG00000028203	VEZT	TRUE	FALSE
chr12	95294270	A	T	ENST00000436874	ENSG00000028203	VEZT	TRUE	FALSE
chr12	95294271	G	A	ENST00000436874	ENSG00000028203	VEZT	TRUE	FALSE
chr12	95294271	G	C	ENST00000436874	ENSG00000028203	VEZT	TRUE	FALSE
chr12	95294271	G	T	ENST00000436874	ENSG00000028203	VEZT	TRUE	FALSE
chr12	95294274	A	T	ENST00000436874	ENSG00000028203	VEZT	TRUE	TRUE
chr12	95294280	G	T	ENST00000436874	ENSG00000028203	VEZT	TRUE	TRUE
chr12	95294291	T	A	ENST00000436874	ENSG00000028203	VEZT	TRUE	TRUE
chr12	95294292	G	T	ENST00000436874	ENSG00000028203	VEZT	TRUE	TRUE
chr12	95294306	T	A	ENST00000436874	ENSG00000028203	VEZT	TRUE	TRUE
chr12	95294320	T	A	ENST00000436874	ENSG00000028203	VEZT	TRUE	TRUE
chr12	95294322	A	T	ENST00000436874	ENSG00000028203	VEZT	TRUE	TRUE
chr12	95294325	C	T	ENST00000436874	ENSG00000028203	VEZT	TRUE	TRUE
chr12	95294349	A	T	ENST00000436874	ENSG00000028203	VEZT	TRUE	TRUE
chr12	95294364	G	T	ENST00000436874	ENSG00000028203	VEZT	TRUE	TRUE
chr12	95294367	G	T	ENST00000436874	ENSG00000028203	VEZT	TRUE	TRUE
chr12	95294370	C	T	ENST00000436874	ENSG00000028203	VEZT	TRUE	TRUE
chr12	95294373	G	A	ENST00000436874	ENSG00000028203	VEZT	TRUE	FALSE
chr12	95294373	G	C	ENST00000436874	ENSG00000028203	VEZT	TRUE	FALSE
chr12	95294373	G	T	ENST00000436874	ENSG00000028203	VEZT	TRUE	FALSE
chr12	95294374	T	A	ENST00000436874	ENSG00000028203	VEZT	TRUE	FALSE
chr12	95294374	T	C	ENST00000436874	ENSG00000028203	VEZT	TRUE	FALSE
chr12	95294374	T	G	ENST00000436874	ENSG00000028203	VEZT	TRUE	FALSE
chr12	95296049	A	C	ENST00000436874	ENSG00000028203	VEZT	TRUE	FALSE
chr12	95296049	A	G	ENST00000436874	ENSG00000028203	VEZT	TRUE	FALSE
chr12	95296049	A	T	ENST00000436874	ENSG00000028203	VEZT	TRUE	TRUE
chr12	95296050	G	A	ENST00000436874	ENSG00000028203	VEZT	TRUE	TRUE
chr12	95296050	G	C	ENST00000436874	ENSG00000028203	VEZT	TRUE	FALSE
chr12	95296050	G	T	ENST00000436874	ENSG00000028203	VEZT	TRUE	TRUE
chr12	95296051	G	T	ENST00000436874	ENSG00000028203	VEZT	TRUE	TRUE
chr12	95296055	T	A	ENST00000436874	ENSG00000028203	VEZT	TRUE	TRUE
chr12	95296055	T	G	ENST00000436874	ENSG00000028203	VEZT	TRUE	TRUE
chr12	95296057	G	T	ENST00000436874	ENSG00000028203	VEZT	TRUE	TRUE
chr12	95296065	T	A	ENST00000436874	ENSG00000028203	VEZT	TRUE	TRUE
chr12	95296065	T	G	ENST00000436874	ENSG00000028203	VEZT	TRUE	TRUE
chr12	95296096	A	T	ENST00000436874	ENSG00000028203	VEZT	TRUE	TRUE
chr12	95296099	A	T	ENST00000436874	ENSG00000028203	VEZT	TRUE	TRUE
chr12	95296113	T	A	ENST00000436874	ENSG00000028203	VEZT	TRUE	TRUE
chr12	95296113	T	G	ENST00000436874	ENSG00000028203	VEZT	TRUE	TRUE
chr12	95296116	C	A	ENST00000436874	ENSG00000028203	VEZT	TRUE	TRUE
chr12	95296116	C	G	ENST00000436874	ENSG00000028203	VEZT	TRUE	TRUE
chr12	95296118	T	A	ENST00000436874	ENSG00000028203	VEZT	TRUE	TRUE
chr12	95296123	C	T	ENST00000436874	ENSG00000028203	VEZT	TRUE	TRUE
chr12	95296126	G	T	ENST00000436874	ENSG00000028203	VEZT	TRUE	TRUE
chr12	95296132	A	T	ENST00000436874	ENSG00000028203	VEZT	TRUE	TRUE
chr12	95296135	G	T	ENST00000436874	ENSG00000028203	VEZT	TRUE	TRUE
chr12	95296138	A	T	ENST00000436874	ENSG00000028203	VEZT	TRUE	TRUE
chr12	95296141	C	T	ENST00000436874	ENSG00000028203	VEZT	TRUE	TRUE
chr12	95296144	A	T	ENST00000436874	ENSG00000028203	VEZT	TRUE	TRUE
chr12	95296150	G	T	ENST00000436874	ENSG00000028203	VEZT	TRUE	TRUE
chr12	95296156	G	T	ENST00000436874	ENSG00000028203	VEZT	TRUE	TRUE
chr12	95296159	G	T	ENST00000436874	ENSG00000028203	VEZT	TRUE	TRUE
chr12	95296165	A	T	ENST00000436874	ENSG00000028203	VEZT	TRUE	TRUE
chr12	95296177	C	T	ENST00000436874	ENSG00000028203	VEZT	TRUE	TRUE
chr12	95296180	G	T	ENST00000436874	ENSG00000028203	VEZT	TRUE	TRUE
chr12	95296184	T	A	ENST00000436874	ENSG00000028203	VEZT	TRUE	TRUE
chr12	95296184	T	G	ENST00000436874	ENSG00000028203	VEZT	TRUE	TRUE
chr12	95296186	A	T	ENST00000436874	ENSG00000028203	VEZT	TRUE	TRUE
chr12	95296198	G	T	ENST00000436874	ENSG00000028203	VEZT	TRUE	TRUE
chr12	95296204	A	T	ENST00000436874	ENSG00000028203	VEZT	TRUE	TRUE
chr12	95296211	C	A	ENST00000436874	ENSG00000028203	VEZT	FALSE	FALSE
chr12	95296211	C	G	ENST00000436874	ENSG00000028203	VEZT	FALSE	FALSE
chr12	95296213	G	T	ENST00000436874	ENSG00000028203	VEZT	FALSE	FALSE
chr12	95296219	G	T	ENST00000436874	ENSG00000028203	VEZT	FALSE	FALSE
chr12	95296225	C	T	ENST00000436874	ENSG00000028203	VEZT	FALSE	FALSE
chr12	95296228	A	T	ENST00000436874	ENSG00000028203	VEZT	FALSE	FALSE
chr12	95296232	G	A	ENST00000436874	ENSG00000028203	VEZT	FALSE	FALSE
chr12	95296233	G	A	ENST00000436874	ENSG00000028203	VEZT	FALSE	FALSE
chr12	95296234	A	T	ENST00000436874	ENSG00000028203	VEZT	FALSE	FALSE
chr12	95296237	C	T	ENST00000436874	ENSG00000028203	VEZT	FALSE	FALSE
chr12	95296259	G	A	ENST00000436874	ENSG00000028203	VEZT	TRUE	TRUE
chr12	95296259	G	C	ENST00000436874	ENSG00000028203	VEZT	TRUE	TRUE
chr12	95296259	G	T	ENST00000436874	ENSG00000028203	VEZT	TRUE	TRUE
chr12	95296260	T	A	ENST00000436874	ENSG00000028203	VEZT	TRUE	TRUE
chr12	95296260	T	C	ENST00000436874	ENSG00000028203	VEZT	TRUE	FALSE
chr12	95296260	T	G	ENST00000436874	ENSG00000028203	VEZT	TRUE	TRUE
chr12	95300163	A	C	ENST00000436874	ENSG00000028203	VEZT	TRUE	FALSE
chr12	95300163	A	G	ENST00000436874	ENSG00000028203	VEZT	TRUE	FALSE
chr12	95300163	A	T	ENST00000436874	ENSG00000028203	VEZT	TRUE	FALSE
chr12	95300164	G	A	ENST00000436874	ENSG00000028203	VEZT	TRUE	FALSE
chr12	95300164	G	C	ENST00000436874	ENSG00000028203	VEZT	TRUE	FALSE
chr12	95300164	G	T	ENST00000436874	ENSG00000028203	VEZT	TRUE	FALSE
chr12	95300171	T	A	ENST00000436874	ENSG00000028203	VEZT
chr12	95300173	A	T	ENST00000436874	ENSG00000028203	VEZT
chr12	95300180	T	A	ENST00000436874	ENSG00000028203	VEZT	FALSE	FALSE
chr12	95300200	G	T	ENST00000436874	ENSG00000028203	VEZT	FALSE	FALSE
chr12	95300216	C	A	ENST00000436874	ENSG00000028203	VEZT	FALSE	FALSE
chr12	95300216	C	G	ENST00000436874	ENSG00000028203	VEZT	FALSE	FALSE
chr12	95300218	G	T	ENST00000436874	ENSG00000028203	VEZT	FALSE	FALSE
chr12	95300225	C	A	ENST00000436874	ENSG00000028203	VEZT	FALSE	FALSE
chr12	95300225	C	G	ENST00000436874	ENSG00000028203	VEZT	FALSE	FALSE
chr12	95300234	C	A	ENST00000436874	ENSG00000028203	VEZT	FALSE	FALSE
chr12	95300234	C	G	ENST00000436874	ENSG00000028203	VEZT	FALSE	FALSE
chr12	95300242	G	T	ENST00000436874	ENSG00000028203	VEZT	FALSE	FALSE
chr12	95300245	A	T	ENST00000436874	ENSG00000028203	VEZT	FALSE	FALSE
chr12	95300254	A	T	ENST00000436874	ENSG00000028203	VEZT	FALSE	FALSE
chr12	95300266	G	T	ENST00000436874	ENSG00000028203	VEZT	FALSE	FALSE
chr12	95300269	G	T	ENST00000436874	ENSG00000028203	VEZT	FALSE	FALSE
chr12	95300272	G	T	ENST00000436874	ENSG00000028203	VEZT	FALSE	FALSE
chr12	95300281	A	T	ENST00000436874	ENSG00000028203	VEZT	FALSE	FALSE
chr12	95300302	G	T	ENST00000436874	ENSG00000028203	VEZT	FALSE	FALSE
chr12	95300317	G	T	ENST00000436874	ENSG00000028203	VEZT	FALSE	FALSE
chr12	95300322	T	A	ENST00000436874	ENSG00000028203	VEZT	FALSE	FALSE
chr12	95300322	T	G	ENST00000436874	ENSG00000028203	VEZT	FALSE	FALSE
chr12	95300324	T	A	ENST00000436874	ENSG00000028203	VEZT	FALSE	FALSE
chr12	95300324	T	G	ENST00000436874	ENSG00000028203	VEZT	FALSE	FALSE
chr12	95300328	T	A	ENST00000436874	ENSG00000028203	VEZT	FALSE	FALSE
chr12	95300329	G	T	ENST00000436874	ENSG00000028203	VEZT	FALSE	FALSE
chr12	95300341	G	T	ENST00000436874	ENSG00000028203	VEZT	FALSE	FALSE
chr12	95300347	A	T	ENST00000436874	ENSG00000028203	VEZT	FALSE	FALSE
chr12	95300353	A	T	ENST00000436874	ENSG00000028203	VEZT	FALSE	FALSE
chr12	95300366	C	A	ENST00000436874	ENSG00000028203	VEZT	FALSE	FALSE
chr12	95300366	C	G	ENST00000436874	ENSG00000028203	VEZT	FALSE	FALSE
chr12	95300371	G	T	ENST00000436874	ENSG00000028203	VEZT	FALSE	FALSE
chr12	95300383	C	T	ENST00000436874	ENSG00000028203	VEZT	FALSE	FALSE
chr12	95300386	G	T	ENST00000436874	ENSG00000028203	VEZT	FALSE	FALSE
chr12	95300392	G	T	ENST00000436874	ENSG00000028203	VEZT	FALSE	FALSE
chr12	95300395	G	T	ENST00000436874	ENSG00000028203	VEZT	FALSE	FALSE
chr12	95300398	A	T	ENST00000436874	ENSG00000028203	VEZT	FALSE	FALSE
chr12	95300406	T	A	ENST00000436874	ENSG00000028203	VEZT	FALSE	FALSE
chr12	95300409	C	A	ENST00000436874	ENSG00000028203	VEZT	FALSE	FALSE
chr12	95300409	C	G	ENST00000436874	ENSG00000028203	VEZT	FALSE	FALSE
chr12	95300410	C	T	ENST00000436874	ENSG00000028203	VEZT	FALSE	FALSE
chr12	95300415	T	A	ENST00000436874	ENSG00000028203	VEZT	FALSE	FALSE
chr12	95300416	G	T	ENST00000436874	ENSG00000028203	VEZT	FALSE	FALSE
chr12	95300422	G	T	ENST00000436874	ENSG00000028203	VEZT	FALSE	FALSE
chr12	95300428	G	T	ENST00000436874	ENSG00000028203	VEZT	FALSE	FALSE
chr12	95300434	C	T	ENST00000436874	ENSG00000028203	VEZT	FALSE	FALSE
chr12	95300443	G	T	ENST00000436874	ENSG00000028203	VEZT	FALSE	FALSE
chr12	95300483	C	A	ENST00000436874	ENSG00000028203	VEZT	FALSE	FALSE
chr12	95300483	C	G	ENST00000436874	ENSG00000028203	VEZT	FALSE	FALSE
chr12	95300486	T	A	ENST00000436874	ENSG00000028203	VEZT	FALSE	FALSE
chr12	95300486	T	G	ENST00000436874	ENSG00000028203	VEZT	FALSE	FALSE
chr12	95300488	C	T	ENST00000436874	ENSG00000028203	VEZT	FALSE	FALSE
chr12	95300500	A	T	ENST00000436874	ENSG00000028203	VEZT	FALSE	FALSE
chr12	95300503	C	T	ENST00000436874	ENSG00000028203	VEZT	FALSE	FALSE
chr12	95300521	C	T	ENST00000436874	ENSG00000028203	VEZT	FALSE	FALSE
chr12	95300528	C	A	ENST00000436874	ENSG00000028203	VEZT	FALSE	FALSE
chr12	95300528	C	G	ENST00000436874	ENSG00000028203	VEZT	FALSE	FALSE
chr12	95300563	G	T	ENST00000436874	ENSG00000028203	VEZT	FALSE	FALSE
chr12	95300575	A	T	ENST00000436874	ENSG00000028203	VEZT	FALSE	FALSE
chr12	95300599	C	T	ENST00000436874	ENSG00000028203	VEZT	FALSE	FALSE
chr12	95300602	G	T	ENST00000436874	ENSG00000028203	VEZT	FALSE	FALSE
chr12	95300605	C	T	ENST00000436874	ENSG00000028203	VEZT	FALSE	FALSE
chr12	95300620	G	T	ENST00000436874	ENSG00000028203	VEZT	FALSE	FALSE
chr12	95300623	G	T	ENST00000436874	ENSG00000028203	VEZT	FALSE	FALSE
chr12	95300626	G	T	ENST00000436874	ENSG00000028203	VEZT	FALSE	FALSE
chr12	95300629	G	T	ENST00000436874	ENSG00000028203	VEZT	FALSE	FALSE
chr12	95300632	C	T	ENST00000436874	ENSG00000028203	VEZT	FALSE	FALSE
chr12	95300641	G	T	ENST00000436874	ENSG00000028203	VEZT	FALSE	FALSE
chr12	95300644	G	T	ENST00000436874	ENSG00000028203	VEZT	FALSE	FALSE
chr12	95300650	A	T	ENST00000436874	ENSG00000028203	VEZT	FALSE	FALSE
chr12	95300656	G	T	ENST00000436874	ENSG00000028203	VEZT	FALSE	FALSE
chr12	95300662	G	T	ENST00000436874	ENSG00000028203	VEZT	FALSE	FALSE
chr12	95300665	G	T	ENST00000436874	ENSG00000028203	VEZT	FALSE	FALSE
chr12	95300668	A	T	ENST00000436874	ENSG00000028203	VEZT	FALSE	FALSE
chr12	95474192	G	T	ENST00000323666	ENSG00000111142	METAP2	FALSE	FALSE
chr12	95474195	G	T	ENST00000323666	ENSG00000111142	METAP2	FALSE	FALSE
chr12	95474249	G	T	ENST00000323666	ENSG00000111142	METAP2	TRUE	FALSE
chr12	95474252	G	T	ENST00000323666	ENSG00000111142	METAP2	TRUE	TRUE
chr12	95474255	G	T	ENST00000323666	ENSG00000111142	METAP2	TRUE	TRUE
chr12	95474273	G	T	ENST00000323666	ENSG00000111142	METAP2	TRUE	TRUE
chr12	95474276	G	T	ENST00000323666	ENSG00000111142	METAP2	TRUE	TRUE
chr12	95474285	A	T	ENST00000323666	ENSG00000111142	METAP2	TRUE	TRUE
chr12	95474288	A	T	ENST00000323666	ENSG00000111142	METAP2	TRUE	TRUE
chr12	95474291	A	T	ENST00000323666	ENSG00000111142	METAP2	TRUE	TRUE
chr12	95474294	A	T	ENST00000323666	ENSG00000111142	METAP2	TRUE	TRUE
chr12	95474297	C	T	ENST00000323666	ENSG00000111142	METAP2	TRUE	TRUE
chr12	95474300	A	T	ENST00000323666	ENSG00000111142	METAP2	TRUE	TRUE
chr12	95474303	A	T	ENST00000323666	ENSG00000111142	METAP2	TRUE	TRUE
chr12	95474306	A	T	ENST00000323666	ENSG00000111142	METAP2	TRUE	TRUE
chr12	95474309	A	T	ENST00000323666	ENSG00000111142	METAP2	TRUE	TRUE
chr12	95474315	A	T	ENST00000323666	ENSG00000111142	METAP2	TRUE	TRUE
chr12	95474331	G	A	ENST00000323666	ENSG00000111142	METAP2	TRUE	FALSE
chr12	95474331	G	C	ENST00000323666	ENSG00000111142	METAP2	TRUE	FALSE
chr12	95474331	G	T	ENST00000323666	ENSG00000111142	METAP2	TRUE	FALSE
chr12	95474332	T	A	ENST00000323666	ENSG00000111142	METAP2	TRUE	FALSE
chr12	95474332	T	C	ENST00000323666	ENSG00000111142	METAP2	TRUE	FALSE
chr12	95474332	T	G	ENST00000323666	ENSG00000111142	METAP2	TRUE	FALSE
chr12	95476069	A	C	ENST00000323666	ENSG00000111142	METAP2	TRUE	FALSE
chr12	95476069	A	G	ENST00000323666	ENSG00000111142	METAP2	TRUE	FALSE
chr12	95476069	A	T	ENST00000323666	ENSG00000111142	METAP2	TRUE	FALSE
chr12	95476070	G	A	ENST00000323666	ENSG00000111142	METAP2	TRUE	FALSE
chr12	95476070	G	C	ENST00000323666	ENSG00000111142	METAP2	TRUE	FALSE
chr12	95476070	G	T	ENST00000323666	ENSG00000111142	METAP2	TRUE	FALSE
chr12	95476076	G	T	ENST00000323666	ENSG00000111142	METAP2	TRUE	TRUE
chr12	95476079	C	T	ENST00000323666	ENSG00000111142	METAP2	TRUE	TRUE
chr12	95476082	G	T	ENST00000323666	ENSG00000111142	METAP2	TRUE	TRUE
chr12	95476091	A	T	ENST00000323666	ENSG00000111142	METAP2	TRUE	TRUE
chr12	95476094	G	T	ENST00000323666	ENSG00000111142	METAP2	TRUE	TRUE
chr12	95476098	C	A	ENST00000323666	ENSG00000111142	METAP2	TRUE	TRUE
chr12	95476098	C	G	ENST00000323666	ENSG00000111142	METAP2	TRUE	TRUE
chr12	95476100	G	T	ENST00000323666	ENSG00000111142	METAP2	TRUE	TRUE
chr12	95476107	C	A	ENST00000323666	ENSG00000111142	METAP2	TRUE	TRUE
chr12	95476107	C	G	ENST00000323666	ENSG00000111142	METAP2	TRUE	TRUE
chr12	95476115	G	T	ENST00000323666	ENSG00000111142	METAP2	TRUE	TRUE
chr12	95476124	A	T	ENST00000323666	ENSG00000111142	METAP2	TRUE	TRUE
chr12	95476127	C	T	ENST00000323666	ENSG00000111142	METAP2	TRUE	TRUE
chr12	95476131	T	A	ENST00000323666	ENSG00000111142	METAP2	TRUE	TRUE
chr12	95476133	G	T	ENST00000323666	ENSG00000111142	METAP2	TRUE	TRUE
chr12	95476136	A	T	ENST00000323666	ENSG00000111142	METAP2	TRUE	TRUE
chr12	95476140	C	A	ENST00000323666	ENSG00000111142	METAP2	TRUE	TRUE
chr12	95476140	C	G	ENST00000323666	ENSG00000111142	METAP2	TRUE	TRUE
chr12	95476146	T	A	ENST00000323666	ENSG00000111142	METAP2	TRUE	TRUE
chr12	95476148	G	T	ENST00000323666	ENSG00000111142	METAP2	TRUE	TRUE
chr12	95476154	A	T	ENST00000323666	ENSG00000111142	METAP2	TRUE	TRUE
chr12	95476157	G	T	ENST00000323666	ENSG00000111142	METAP2	TRUE	TRUE
chr12	95476160	A	T	ENST00000323666	ENSG00000111142	METAP2	TRUE	TRUE
chr12	95476166	G	T	ENST00000323666	ENSG00000111142	METAP2	TRUE	TRUE
chr12	95476175	G	T	ENST00000323666	ENSG00000111142	METAP2	TRUE	TRUE
chr12	95476179	G	A	ENST00000323666	ENSG00000111142	METAP2	TRUE	FALSE
chr12	95476179	G	C	ENST00000323666	ENSG00000111142	METAP2	TRUE	FALSE
chr12	95476179	G	T	ENST00000323666	ENSG00000111142	METAP2	TRUE	FALSE
chr12	95476180	T	A	ENST00000323666	ENSG00000111142	METAP2	TRUE	FALSE
chr12	95476180	T	C	ENST00000323666	ENSG00000111142	METAP2	FALSE	FALSE
chr12	95476180	T	G	ENST00000323666	ENSG00000111142	METAP2	TRUE	FALSE
chr12	95483213	A	C	ENST00000323666	ENSG00000111142	METAP2	TRUE	FALSE
chr12	95483213	A	G	ENST00000323666	ENSG00000111142	METAP2	TRUE	FALSE
chr12	95483213	A	T	ENST00000323666	ENSG00000111142	METAP2	TRUE	FALSE
chr12	95483214	G	A	ENST00000323666	ENSG00000111142	METAP2	TRUE	FALSE
chr12	95483214	G	C	ENST00000323666	ENSG00000111142	METAP2	TRUE	FALSE
chr12	95483214	G	T	ENST00000323666	ENSG00000111142	METAP2	TRUE	FALSE
chr12	95483217	G	T	ENST00000323666	ENSG00000111142	METAP2	TRUE	TRUE
chr12	95483229	G	T	ENST00000323666	ENSG00000111142	METAP2	TRUE	TRUE
chr12	95483235	G	T	ENST00000323666	ENSG00000111142	METAP2	TRUE	TRUE
chr12	95483244	G	T	ENST00000323666	ENSG00000111142	METAP2	TRUE	TRUE
chr12	95483247	A	T	ENST00000323666	ENSG00000111142	METAP2	TRUE	TRUE
chr12	95483250	A	T	ENST00000323666	ENSG00000111142	METAP2	TRUE	TRUE
chr12	95483253	A	T	ENST00000323666	ENSG00000111142	METAP2	TRUE	TRUE
chr12	95483256	A	T	ENST00000323666	ENSG00000111142	METAP2	TRUE	TRUE
chr12	95483259	A	T	ENST00000323666	ENSG00000111142	METAP2	TRUE	TRUE
chr12	95483262	A	T	ENST00000323666	ENSG00000111142	METAP2	TRUE	TRUE
chr12	95483265	A	T	ENST00000323666	ENSG00000111142	METAP2	TRUE	TRUE
chr12	95483268	A	T	ENST00000323666	ENSG00000111142	METAP2	TRUE	TRUE
chr12	95483271	A	T	ENST00000323666	ENSG00000111142	METAP2	TRUE	TRUE
chr12	95483274	A	T	ENST00000323666	ENSG00000111142	METAP2	TRUE	TRUE
chr12	95483277	G	T	ENST00000323666	ENSG00000111142	METAP2	TRUE	TRUE
chr12	95483281	G	A	ENST00000323666	ENSG00000111142	METAP2	TRUE	FALSE
chr12	95483281	G	C	ENST00000323666	ENSG00000111142	METAP2	TRUE	FALSE
chr12	95483281	G	T	ENST00000323666	ENSG00000111142	METAP2	TRUE	FALSE
chr12	95483282	T	A	ENST00000323666	ENSG00000111142	METAP2	TRUE	FALSE
chr12	95483282	T	C	ENST00000323666	ENSG00000111142	METAP2	TRUE	FALSE
chr12	95483282	T	G	ENST00000323666	ENSG00000111142	METAP2	TRUE	FALSE
chr12	95485877	A	C	ENST00000323666	ENSG00000111142	METAP2	TRUE	FALSE
chr12	95485877	A	G	ENST00000323666	ENSG00000111142	METAP2	TRUE	FALSE
chr12	95485877	A	T	ENST00000323666	ENSG00000111142	METAP2	TRUE	FALSE
chr12	95485878	G	A	ENST00000323666	ENSG00000111142	METAP2	TRUE	FALSE
chr12	95485878	G	C	ENST00000323666	ENSG00000111142	METAP2	TRUE	FALSE
chr12	95485878	G	T	ENST00000323666	ENSG00000111142	METAP2	TRUE	FALSE
chr12	95485881	A	T	ENST00000323666	ENSG00000111142	METAP2	TRUE	TRUE
chr12	95485887	C	T	ENST00000323666	ENSG00000111142	METAP2	TRUE	TRUE
chr12	95485903	C	A	ENST00000323666	ENSG00000111142	METAP2	TRUE	TRUE
chr12	95485903	C	G	ENST00000323666	ENSG00000111142	METAP2	TRUE	TRUE
chr12	95485916	T	A	ENST00000323666	ENSG00000111142	METAP2	TRUE	TRUE
chr12	95485925	T	A	ENST00000323666	ENSG00000111142	METAP2	TRUE	TRUE
chr12	95485925	T	G	ENST00000323666	ENSG00000111142	METAP2	TRUE	TRUE
chr12	95485944	A	T	ENST00000323666	ENSG00000111142	METAP2	TRUE	TRUE
chr12	95485947	G	T	ENST00000323666	ENSG00000111142	METAP2	TRUE	TRUE
chr12	95485950	C	T	ENST00000323666	ENSG00000111142	METAP2	TRUE	TRUE
chr12	95485953	G	T	ENST00000323666	ENSG00000111142	METAP2	TRUE	TRUE
chr12	95485958	C	A	ENST00000323666	ENSG00000111142	METAP2	TRUE	TRUE
chr12	95485959	G	T	ENST00000323666	ENSG00000111142	METAP2	TRUE	TRUE
chr12	95485964	C	A	ENST00000323666	ENSG00000111142	METAP2	TRUE	TRUE
chr12	95485964	C	G	ENST00000323666	ENSG00000111142	METAP2	TRUE	TRUE
chr12	95485974	C	T	ENST00000323666	ENSG00000111142	METAP2	TRUE	TRUE
chr12	95485982	G	A	ENST00000323666	ENSG00000111142	METAP2	TRUE	FALSE
chr12	95485982	G	C	ENST00000323666	ENSG00000111142	METAP2	TRUE	FALSE
chr12	95485982	G	T	ENST00000323666	ENSG00000111142	METAP2	TRUE	FALSE
chr12	95485983	T	A	ENST00000323666	ENSG00000111142	METAP2	TRUE	FALSE
chr12	95485983	T	C	ENST00000323666	ENSG00000111142	METAP2	TRUE	FALSE
chr12	95485983	T	G	ENST00000323666	ENSG00000111142	METAP2	TRUE	FALSE
chr12	95494054	A	C	ENST00000323666	ENSG00000111142	METAP2	TRUE	FALSE
chr12	95494054	A	G	ENST00000323666	ENSG00000111142	METAP2	TRUE	TRUE
chr12	95494054	A	T	ENST00000323666	ENSG00000111142	METAP2	TRUE	FALSE
chr12	95494055	G	A	ENST00000323666	ENSG00000111142	METAP2	TRUE	TRUE
chr12	95494055	G	C	ENST00000323666	ENSG00000111142	METAP2	TRUE	TRUE
chr12	95494055	G	T	ENST00000323666	ENSG00000111142	METAP2	TRUE	TRUE
chr12	95494057	C	T	ENST00000323666	ENSG00000111142	METAP2	TRUE	TRUE
chr12	95494070	G	A	ENST00000323666	ENSG00000111142	METAP2	TRUE	TRUE
chr12	95494071	G	A	ENST00000323666	ENSG00000111142	METAP2	TRUE	TRUE
chr12	95494072	A	T	ENST00000323666	ENSG00000111142	METAP2	TRUE	TRUE
chr12	95494084	G	T	ENST00000323666	ENSG00000111142	METAP2	TRUE	TRUE
chr12	95494087	G	T	ENST00000323666	ENSG00000111142	METAP2	TRUE	TRUE
chr12	95494090	A	T	ENST00000323666	ENSG00000111142	METAP2	TRUE	TRUE
chr12	95494093	A	T	ENST00000323666	ENSG00000111142	METAP2	TRUE	TRUE
chr12	95494100	T	A	ENST00000323666	ENSG00000111142	METAP2	TRUE	TRUE
chr12	95494100	T	G	ENST00000323666	ENSG00000111142	METAP2	TRUE	TRUE
chr12	95494105	C	T	ENST00000323666	ENSG00000111142	METAP2	TRUE	TRUE
chr12	95494114	G	T	ENST00000323666	ENSG00000111142	METAP2	TRUE	TRUE
chr12	95494117	G	T	ENST00000323666	ENSG00000111142	METAP2	TRUE	TRUE
chr12	95494124	G	A	ENST00000323666	ENSG00000111142	METAP2	TRUE	TRUE
chr12	95494125	G	A	ENST00000323666	ENSG00000111142	METAP2	TRUE	TRUE
chr12	95494135	C	T	ENST00000323666	ENSG00000111142	METAP2	TRUE	TRUE
chr12	95494138	G	T	ENST00000323666	ENSG00000111142	METAP2	TRUE	TRUE
chr12	95494147	G	T	ENST00000323666	ENSG00000111142	METAP2	TRUE	TRUE
chr12	95494156	C	T	ENST00000323666	ENSG00000111142	METAP2	TRUE	TRUE
chr12	95494159	C	T	ENST00000323666	ENSG00000111142	METAP2	TRUE	TRUE
chr12	95494165	A	T	ENST00000323666	ENSG00000111142	METAP2	TRUE	TRUE
chr12	95494168	A	T	ENST00000323666	ENSG00000111142	METAP2	TRUE	TRUE
chr12	95494173	C	A	ENST00000323666	ENSG00000111142	METAP2	TRUE	TRUE
chr12	95494173	C	G	ENST00000323666	ENSG00000111142	METAP2	TRUE	TRUE
chr12	95494184	G	A	ENST00000323666	ENSG00000111142	METAP2	TRUE	TRUE
chr12	95494185	G	A	ENST00000323666	ENSG00000111142	METAP2	TRUE	TRUE
chr12	95494189	A	T	ENST00000323666	ENSG00000111142	METAP2	TRUE	TRUE
chr12	95494210	G	T	ENST00000323666	ENSG00000111142	METAP2	TRUE	TRUE
chr12	95494218	G	A	ENST00000323666	ENSG00000111142	METAP2	TRUE	FALSE
chr12	95494218	G	C	ENST00000323666	ENSG00000111142	METAP2	TRUE	FALSE
chr12	95494218	G	T	ENST00000323666	ENSG00000111142	METAP2	TRUE	FALSE
chr12	95494219	T	A	ENST00000323666	ENSG00000111142	METAP2	TRUE	FALSE
chr12	95494219	T	C	ENST00000323666	ENSG00000111142	METAP2	TRUE	FALSE
chr12	95494219	T	G	ENST00000323666	ENSG00000111142	METAP2	TRUE	FALSE
chr12	95494955	A	C	ENST00000323666	ENSG00000111142	METAP2	TRUE	FALSE
chr12	95494955	A	G	ENST00000323666	ENSG00000111142	METAP2	TRUE	FALSE
chr12	95494955	A	T	ENST00000323666	ENSG00000111142	METAP2	TRUE	FALSE
chr12	95494956	G	A	ENST00000323666	ENSG00000111142	METAP2	TRUE	FALSE
chr12	95494956	G	C	ENST00000323666	ENSG00000111142	METAP2	TRUE	FALSE
chr12	95494956	G	T	ENST00000323666	ENSG00000111142	METAP2	TRUE	FALSE
chr12	95494957	T	A	ENST00000323666	ENSG00000111142	METAP2	TRUE	TRUE
chr12	95494958	G	T	ENST00000323666	ENSG00000111142	METAP2	TRUE	TRUE
chr12	95494961	A	T	ENST00000323666	ENSG00000111142	METAP2	TRUE	TRUE
chr12	95494965	T	A	ENST00000323666	ENSG00000111142	METAP2	TRUE	TRUE
chr12	95494967	G	T	ENST00000323666	ENSG00000111142	METAP2	TRUE	TRUE
chr12	95494975	T	A	ENST00000323666	ENSG00000111142	METAP2	TRUE	TRUE
chr12	95494977	C	A	ENST00000323666	ENSG00000111142	METAP2	TRUE	TRUE
chr12	95494977	C	G	ENST00000323666	ENSG00000111142	METAP2	TRUE	TRUE
chr12	95494982	A	T	ENST00000323666	ENSG00000111142	METAP2	TRUE	TRUE
chr12	95494986	T	A	ENST00000323666	ENSG00000111142	METAP2	TRUE	TRUE
chr12	95494986	T	G	ENST00000323666	ENSG00000111142	METAP2	TRUE	TRUE
chr12	95494991	A	T	ENST00000323666	ENSG00000111142	METAP2
chr12	95494994	G	T	ENST00000323666	ENSG00000111142	METAP2	TRUE	TRUE
chr12	95495000	G	T	ENST00000323666	ENSG00000111142	METAP2	TRUE	TRUE
chr12	95495004	T	A	ENST00000323666	ENSG00000111142	METAP2	TRUE	TRUE
chr12	95495004	T	G	ENST00000323666	ENSG00000111142	METAP2	TRUE	TRUE
chr12	95495030	G	T	ENST00000323666	ENSG00000111142	METAP2	TRUE	TRUE
chr12	95495035	T	A	ENST00000323666	ENSG00000111142	METAP2	TRUE	TRUE
chr12	95495050	T	A	ENST00000323666	ENSG00000111142	METAP2	TRUE	TRUE
chr12	95495062	T	A	ENST00000323666	ENSG00000111142	METAP2	TRUE	TRUE
chr12	95495062	T	G	ENST00000323666	ENSG00000111142	METAP2	TRUE	TRUE
chr12	95495091	T	A	ENST00000323666	ENSG00000111142	METAP2	TRUE	TRUE
chr12	95495091	T	G	ENST00000323666	ENSG00000111142	METAP2	TRUE	TRUE
chr12	95495093	C	T	ENST00000323666	ENSG00000111142	METAP2	TRUE	TRUE
chr12	95495098	T	A	ENST00000323666	ENSG00000111142	METAP2	TRUE	TRUE
chr12	95495098	T	G	ENST00000323666	ENSG00000111142	METAP2	TRUE	TRUE
chr12	95495110	T	A	ENST00000323666	ENSG00000111142	METAP2	TRUE	TRUE
chr12	95495111	A	T	ENST00000323666	ENSG00000111142	METAP2	TRUE	TRUE
chr12	95495123	G	T	ENST00000323666	ENSG00000111142	METAP2	TRUE	TRUE
chr12	95495139	G	A	ENST00000323666	ENSG00000111142	METAP2	TRUE	FALSE
chr12	95495139	G	C	ENST00000323666	ENSG00000111142	METAP2	TRUE	FALSE
chr12	95495139	G	T	ENST00000323666	ENSG00000111142	METAP2	TRUE	FALSE
chr12	95495140	T	A	ENST00000323666	ENSG00000111142	METAP2	TRUE	FALSE
chr12	95495140	T	C	ENST00000323666	ENSG00000111142	METAP2	TRUE	FALSE
chr12	95495140	T	G	ENST00000323666	ENSG00000111142	METAP2	TRUE	FALSE
chr12	95496002	A	C	ENST00000323666	ENSG00000111142	METAP2	TRUE	FALSE
chr12	95496002	A	G	ENST00000323666	ENSG00000111142	METAP2	TRUE	FALSE
chr12	95496002	A	T	ENST00000323666	ENSG00000111142	METAP2	TRUE	FALSE
chr12	95496003	G	A	ENST00000323666	ENSG00000111142	METAP2	TRUE	FALSE
chr12	95496003	G	C	ENST00000323666	ENSG00000111142	METAP2	TRUE	FALSE
chr12	95496003	G	T	ENST00000323666	ENSG00000111142	METAP2	TRUE	FALSE
chr12	95496020	T	A	ENST00000323666	ENSG00000111142	METAP2	TRUE	TRUE
chr12	95496045	A	T	ENST00000323666	ENSG00000111142	METAP2	TRUE	TRUE
chr12	95496050	T	A	ENST00000323666	ENSG00000111142	METAP2	TRUE	TRUE
chr12	95496050	T	G	ENST00000323666	ENSG00000111142	METAP2	TRUE	TRUE
chr12	95496058	T	A	ENST00000323666	ENSG00000111142	METAP2	TRUE	TRUE
chr12	95496058	T	G	ENST00000323666	ENSG00000111142	METAP2	TRUE	TRUE
chr12	95496061	T	A	ENST00000323666	ENSG00000111142	METAP2	TRUE	TRUE
chr12	95496061	T	G	ENST00000323666	ENSG00000111142	METAP2	TRUE	TRUE
chr12	95496063	A	T	ENST00000323666	ENSG00000111142	METAP2	TRUE	TRUE
chr12	95496072	A	T	ENST00000323666	ENSG00000111142	METAP2	TRUE	TRUE
chr12	95496090	G	T	ENST00000323666	ENSG00000111142	METAP2	TRUE	TRUE
chr12	95496096	A	T	ENST00000323666	ENSG00000111142	METAP2	TRUE	TRUE
chr12	95496099	G	A	ENST00000323666	ENSG00000111142	METAP2	TRUE	FALSE
chr12	95496099	G	C	ENST00000323666	ENSG00000111142	METAP2	TRUE	FALSE
chr12	95496099	G	T	ENST00000323666	ENSG00000111142	METAP2	TRUE	FALSE
chr12	95496100	T	A	ENST00000323666	ENSG00000111142	METAP2	TRUE	FALSE
chr12	95496100	T	C	ENST00000323666	ENSG00000111142	METAP2	TRUE	FALSE
chr12	95496100	T	G	ENST00000323666	ENSG00000111142	METAP2	TRUE	FALSE
chr12	95504063	A	C	ENST00000323666	ENSG00000111142	METAP2	TRUE	FALSE
chr12	95504063	A	G	ENST00000323666	ENSG00000111142	METAP2	TRUE	FALSE
chr12	95504063	A	T	ENST00000323666	ENSG00000111142	METAP2	TRUE	FALSE
chr12	95504064	G	A	ENST00000323666	ENSG00000111142	METAP2	TRUE	FALSE
chr12	95504064	G	C	ENST00000323666	ENSG00000111142	METAP2	TRUE	FALSE
chr12	95504064	G	T	ENST00000323666	ENSG00000111142	METAP2	TRUE	FALSE
chr12	95504067	T	A	ENST00000323666	ENSG00000111142	METAP2	TRUE	TRUE
chr12	95504071	G	T	ENST00000323666	ENSG00000111142	METAP2	TRUE	TRUE
chr12	95504091	T	A	ENST00000323666	ENSG00000111142	METAP2	TRUE	TRUE
chr12	95504101	G	T	ENST00000323666	ENSG00000111142	METAP2	TRUE	TRUE
chr12	95504110	C	T	ENST00000323666	ENSG00000111142	METAP2	TRUE	TRUE
chr12	95504113	G	T	ENST00000323666	ENSG00000111142	METAP2	TRUE	TRUE
chr12	95504122	G	T	ENST00000323666	ENSG00000111142	METAP2	TRUE	TRUE
chr12	95504130	T	A	ENST00000323666	ENSG00000111142	METAP2	TRUE	TRUE
chr12	95504130	T	G	ENST00000323666	ENSG00000111142	METAP2	TRUE	TRUE
chr12	95504131	G	T	ENST00000323666	ENSG00000111142	METAP2	TRUE	TRUE
chr12	95504137	G	T	ENST00000323666	ENSG00000111142	METAP2	TRUE	TRUE
chr12	95504149	A	T	ENST00000323666	ENSG00000111142	METAP2	TRUE	TRUE
chr12	95504157	T	A	ENST00000323666	ENSG00000111142	METAP2	TRUE	TRUE
chr12	95504157	T	G	ENST00000323666	ENSG00000111142	METAP2	TRUE	TRUE
chr12	95504158	C	T	ENST00000323666	ENSG00000111142	METAP2	TRUE	TRUE
chr12	95504162	G	A	ENST00000323666	ENSG00000111142	METAP2	TRUE	FALSE
chr12	95504162	G	C	ENST00000323666	ENSG00000111142	METAP2	TRUE	FALSE
chr12	95504162	G	T	ENST00000323666	ENSG00000111142	METAP2	TRUE	FALSE
chr12	95504163	T	A	ENST00000323666	ENSG00000111142	METAP2	TRUE	FALSE
chr12	95504163	T	C	ENST00000323666	ENSG00000111142	METAP2	FALSE	FALSE
chr12	95504163	T	G	ENST00000323666	ENSG00000111142	METAP2	TRUE	FALSE
chr12	95511893	A	C	ENST00000323666	ENSG00000111142	METAP2	TRUE	FALSE
chr12	95511893	A	G	ENST00000323666	ENSG00000111142	METAP2	TRUE	FALSE
chr12	95511893	A	T	ENST00000323666	ENSG00000111142	METAP2	TRUE	FALSE
chr12	95511894	G	A	ENST00000323666	ENSG00000111142	METAP2	TRUE	FALSE
chr12	95511894	G	C	ENST00000323666	ENSG00000111142	METAP2	TRUE	FALSE
chr12	95511894	G	T	ENST00000323666	ENSG00000111142	METAP2	TRUE	FALSE
chr12	95511897	A	T	ENST00000323666	ENSG00000111142	METAP2	TRUE	TRUE
chr12	95511918	G	T	ENST00000323666	ENSG00000111142	METAP2	TRUE	TRUE
chr12	95511925	C	A	ENST00000323666	ENSG00000111142	METAP2	TRUE	TRUE
chr12	95511925	C	G	ENST00000323666	ENSG00000111142	METAP2	TRUE	TRUE
chr12	95511933	C	T	ENST00000323666	ENSG00000111142	METAP2	TRUE	TRUE
chr12	95511938	T	A	ENST00000323666	ENSG00000111142	METAP2	TRUE	TRUE
chr12	95511938	T	G	ENST00000323666	ENSG00000111142	METAP2	TRUE	TRUE
chr12	95511939	A	T	ENST00000323666	ENSG00000111142	METAP2	TRUE	TRUE
chr12	95511951	G	T	ENST00000323666	ENSG00000111142	METAP2	TRUE	TRUE
chr12	95511954	A	T	ENST00000323666	ENSG00000111142	METAP2	TRUE	TRUE
chr12	95511972	A	T	ENST00000323666	ENSG00000111142	METAP2	TRUE	TRUE
chr12	95511975	G	T	ENST00000323666	ENSG00000111142	METAP2	TRUE	TRUE
chr12	95511981	G	T	ENST00000323666	ENSG00000111142	METAP2	TRUE	TRUE
chr12	95511990	A	T	ENST00000323666	ENSG00000111142	METAP2	TRUE	TRUE
chr12	95511996	G	T	ENST00000323666	ENSG00000111142	METAP2	TRUE	TRUE
chr12	95511999	G	A	ENST00000323666	ENSG00000111142	METAP2	TRUE	TRUE
chr12	95511999	G	C	ENST00000323666	ENSG00000111142	METAP2	TRUE	TRUE
chr12	95511999	G	T	ENST00000323666	ENSG00000111142	METAP2	TRUE	TRUE
chr12	95512000	T	A	ENST00000323666	ENSG00000111142	METAP2	TRUE	TRUE
chr12	95512000	T	C	ENST00000323666	ENSG00000111142	METAP2	TRUE	FALSE
chr12	95512000	T	G	ENST00000323666	ENSG00000111142	METAP2	TRUE	TRUE
chr12	95512799	A	C	ENST00000323666	ENSG00000111142	METAP2	TRUE	TRUE
chr12	95512799	A	G	ENST00000323666	ENSG00000111142	METAP2	TRUE	TRUE
chr12	95512799	A	T	ENST00000323666	ENSG00000111142	METAP2	TRUE	TRUE
chr12	95512800	G	A	ENST00000323666	ENSG00000111142	METAP2	TRUE	TRUE
chr12	95512800	G	C	ENST00000323666	ENSG00000111142	METAP2	TRUE	TRUE
chr12	95512800	G	T	ENST00000323666	ENSG00000111142	METAP2	TRUE	TRUE
chr12	95512801	G	T	ENST00000323666	ENSG00000111142	METAP2	TRUE	TRUE
chr12	95512804	G	T	ENST00000323666	ENSG00000111142	METAP2	TRUE	TRUE
chr12	95512807	G	T	ENST00000323666	ENSG00000111142	METAP2	TRUE	TRUE
chr12	95512815	T	A	ENST00000323666	ENSG00000111142	METAP2	TRUE	TRUE
chr12	95512815	T	G	ENST00000323666	ENSG00000111142	METAP2	TRUE	TRUE
chr12	95512822	G	T	ENST00000323666	ENSG00000111142	METAP2	TRUE	TRUE
chr12	95512840	G	T	ENST00000323666	ENSG00000111142	METAP2	TRUE	TRUE
chr12	95512843	A	T	ENST00000323666	ENSG00000111142	METAP2	TRUE	TRUE
chr12	95512867	G	T	ENST00000323666	ENSG00000111142	METAP2	FALSE	FALSE
chr12	95512872	T	A	ENST00000323666	ENSG00000111142	METAP2	FALSE	FALSE
chr12	95512874	C	A	ENST00000323666	ENSG00000111142	METAP2	FALSE	FALSE
chr12	95512874	C	G	ENST00000323666	ENSG00000111142	METAP2	FALSE	FALSE
chr12	95512881	C	A	ENST00000323666	ENSG00000111142	METAP2	FALSE	FALSE
chr12	95512881	C	G	ENST00000323666	ENSG00000111142	METAP2	FALSE	FALSE
chr12	95512885	A	T	ENST00000323666	ENSG00000111142	METAP2	FALSE	FALSE
chr12	95512900	G	T	ENST00000323666	ENSG00000111142	METAP2	FALSE	FALSE
chr12	95512917	G	A	ENST00000323666	ENSG00000111142	METAP2	TRUE	TRUE
chr12	95512917	G	C	ENST00000323666	ENSG00000111142	METAP2	TRUE	TRUE
chr12	95512917	G	T	ENST00000323666	ENSG00000111142	METAP2	TRUE	TRUE
chr12	95512918	T	A	ENST00000323666	ENSG00000111142	METAP2	TRUE	TRUE
chr12	95512918	T	C	ENST00000323666	ENSG00000111142	METAP2	TRUE	FALSE
chr12	95512918	T	G	ENST00000323666	ENSG00000111142	METAP2	TRUE	TRUE
chr12	95513650	A	C	ENST00000323666	ENSG00000111142	METAP2	TRUE	FALSE
chr12	95513650	A	G	ENST00000323666	ENSG00000111142	METAP2	TRUE	FALSE
chr12	95513650	A	T	ENST00000323666	ENSG00000111142	METAP2	TRUE	FALSE
chr12	95513651	G	A	ENST00000323666	ENSG00000111142	METAP2	TRUE	FALSE
chr12	95513651	G	C	ENST00000323666	ENSG00000111142	METAP2	TRUE	FALSE
chr12	95513651	G	T	ENST00000323666	ENSG00000111142	METAP2	TRUE	FALSE
chr12	95513659	A	T	ENST00000323666	ENSG00000111142	METAP2	FALSE	FALSE
chr12	95513665	A	T	ENST00000323666	ENSG00000111142	METAP2	FALSE	FALSE
chr12	95513672	T	A	ENST00000323666	ENSG00000111142	METAP2	FALSE	FALSE
chr12	95513675	T	A	ENST00000323666	ENSG00000111142	METAP2	FALSE	FALSE
chr12	95513675	T	G	ENST00000323666	ENSG00000111142	METAP2	FALSE	FALSE
chr12	95513689	G	T	ENST00000323666	ENSG00000111142	METAP2	FALSE	FALSE
chr12	95513698	G	T	ENST00000323666	ENSG00000111142	METAP2	FALSE	FALSE
chr12	95513715	C	A	ENST00000323666	ENSG00000111142	METAP2	FALSE	FALSE
chr12	95513719	A	T	ENST00000323666	ENSG00000111142	METAP2	FALSE	FALSE
chr12	95513723	G	A	ENST00000323666	ENSG00000111142	METAP2	FALSE	FALSE
chr12	95513724	G	A	ENST00000323666	ENSG00000111142	METAP2	FALSE	FALSE
chr12	95513735	T	A	ENST00000323666	ENSG00000111142	METAP2	FALSE	FALSE
chr12	95513737	G	T	ENST00000323666	ENSG00000111142	METAP2	FALSE	FALSE
chr12	95513740	G	T	ENST00000323666	ENSG00000111142	METAP2	FALSE	FALSE
chr12	95513746	A	T	ENST00000323666	ENSG00000111142	METAP2	FALSE	FALSE
chr12	95513751	C	A	ENST00000323666	ENSG00000111142	METAP2	FALSE	FALSE
chr12	95513751	C	G	ENST00000323666	ENSG00000111142	METAP2	FALSE	FALSE
chr12	95513753	T	A	ENST00000323666	ENSG00000111142	METAP2	FALSE	FALSE
chr12	95513764	A	T	ENST00000323666	ENSG00000111142	METAP2	FALSE	FALSE
chr12	95513775	T	A	ENST00000323666	ENSG00000111142	METAP2	FALSE	FALSE
chr12	95513780	T	A	ENST00000323666	ENSG00000111142	METAP2	FALSE	FALSE
chr12	95513799	T	A	ENST00000323666	ENSG00000111142	METAP2	FALSE	FALSE
chr12	95513799	T	G	ENST00000323666	ENSG00000111142	METAP2	FALSE	FALSE
chr12	95513807	T	A	ENST00000323666	ENSG00000111142	METAP2	FALSE	FALSE
chr12	95513807	T	G	ENST00000323666	ENSG00000111142	METAP2	FALSE	FALSE
chr12	95513811	T	A	ENST00000323666	ENSG00000111142	METAP2	FALSE	FALSE
chr12	95513818	A	T	ENST00000323666	ENSG00000111142	METAP2	FALSE	FALSE
chr12	95513821	G	T	ENST00000323666	ENSG00000111142	METAP2	FALSE	FALSE
chr12	95513825	C	A	ENST00000323666	ENSG00000111142	METAP2	FALSE	FALSE
chr12	95513825	C	G	ENST00000323666	ENSG00000111142	METAP2	FALSE	FALSE
chr12	95513829	T	A	ENST00000323666	ENSG00000111142	METAP2	FALSE	FALSE
chr12	95513829	T	G	ENST00000323666	ENSG00000111142	METAP2	FALSE	FALSE
chr12	95513836	C	T	ENST00000323666	ENSG00000111142	METAP2	FALSE	FALSE
chr12	95513842	G	T	ENST00000323666	ENSG00000111142	METAP2	FALSE	FALSE
chr12	95513858	T	A	ENST00000323666	ENSG00000111142	METAP2	FALSE	FALSE
chr12	95513871	T	A	ENST00000323666	ENSG00000111142	METAP2	FALSE	FALSE
chr12	95513872	A	T	ENST00000323666	ENSG00000111142	METAP2	FALSE	FALSE
chr12	95513875	G	T	ENST00000323666	ENSG00000111142	METAP2	FALSE	FALSE
chr12	95513887	A	T	ENST00000323666	ENSG00000111142	METAP2	FALSE	FALSE
chr12	95513890	G	T	ENST00000323666	ENSG00000111142	METAP2	FALSE	FALSE
chr12	95513901	T	A	ENST00000323666	ENSG00000111142	METAP2	FALSE	FALSE
chr12	95513901	T	G	ENST00000323666	ENSG00000111142	METAP2	FALSE	FALSE
chr12	95518168	C	A	ENST00000258499	ENSG00000136014	USP44	FALSE	FALSE
chr12	95518176	G	T	ENST00000258499	ENSG00000136014	USP44	FALSE	FALSE
chr12	95518192	C	A	ENST00000258499	ENSG00000136014	USP44	FALSE	FALSE
chr12	95518204	G	A	ENST00000258499	ENSG00000136014	USP44	FALSE	FALSE
chr12	95518212	A	T	ENST00000258499	ENSG00000136014	USP44	FALSE	FALSE
chr12	95518222	C	A	ENST00000258499	ENSG00000136014	USP44	FALSE	FALSE
chr12	95518230	A	T	ENST00000258499	ENSG00000136014	USP44	FALSE	FALSE
chr12	95518237	T	A	ENST00000258499	ENSG00000136014	USP44	FALSE	FALSE
chr12	95518246	C	A	ENST00000258499	ENSG00000136014	USP44	FALSE	FALSE
chr12	95518252	C	A	ENST00000258499	ENSG00000136014	USP44	FALSE	FALSE
chr12	95518261	G	A	ENST00000258499	ENSG00000136014	USP44	FALSE	FALSE
chr12	95518264	G	A	ENST00000258499	ENSG00000136014	USP44	FALSE	FALSE
chr12	95518268	A	C	ENST00000258499	ENSG00000136014	USP44	FALSE	FALSE
chr12	95518268	A	T	ENST00000258499	ENSG00000136014	USP44	FALSE	FALSE
chr12	95518275	A	T	ENST00000258499	ENSG00000136014	USP44	FALSE	FALSE
chr12	95518280	A	C	ENST00000258499	ENSG00000136014	USP44	FALSE	FALSE
chr12	95518280	A	T	ENST00000258499	ENSG00000136014	USP44	FALSE	FALSE
chr12	95518288	G	A	ENST00000258499	ENSG00000136014	USP44	FALSE	FALSE
chr12	95518294	T	A	ENST00000258499	ENSG00000136014	USP44	FALSE	FALSE
chr12	95518295	G	T	ENST00000258499	ENSG00000136014	USP44	FALSE	FALSE
chr12	95518303	C	A	ENST00000258499	ENSG00000136014	USP44	FALSE	FALSE
chr12	95518313	G	T	ENST00000258499	ENSG00000136014	USP44	FALSE	FALSE
chr12	95518327	T	A	ENST00000258499	ENSG00000136014	USP44	FALSE	FALSE
chr12	95518337	G	T	ENST00000258499	ENSG00000136014	USP44	FALSE	FALSE
chr12	95518346	C	T	ENST00000258499	ENSG00000136014	USP44	FALSE	FALSE
chr12	95518347	C	T	ENST00000258499	ENSG00000136014	USP44	FALSE	FALSE
chr12	95518354	C	A	ENST00000258499	ENSG00000136014	USP44	TRUE	FALSE
chr12	95518354	C	G	ENST00000258499	ENSG00000136014	USP44	TRUE	FALSE
chr12	95518354	C	T	ENST00000258499	ENSG00000136014	USP44	TRUE	FALSE
chr12	95518355	T	A	ENST00000258499	ENSG00000136014	USP44	TRUE	FALSE
chr12	95518355	T	C	ENST00000258499	ENSG00000136014	USP44	TRUE	FALSE
chr12	95518355	T	G	ENST00000258499	ENSG00000136014	USP44	TRUE	FALSE
chr12	95520995	A	C	ENST00000258499	ENSG00000136014	USP44	TRUE	FALSE
chr12	95520995	A	G	ENST00000258499	ENSG00000136014	USP44	TRUE	FALSE
chr12	95520995	A	T	ENST00000258499	ENSG00000136014	USP44	TRUE	FALSE
chr12	95520996	C	A	ENST00000258499	ENSG00000136014	USP44	TRUE	FALSE
chr12	95520996	C	G	ENST00000258499	ENSG00000136014	USP44	TRUE	FALSE
chr12	95520996	C	T	ENST00000258499	ENSG00000136014	USP44	TRUE	FALSE
chr12	95521000	C	A	ENST00000258499	ENSG00000136014	USP44	FALSE	FALSE
chr12	95521003	C	A	ENST00000258499	ENSG00000136014	USP44	FALSE	FALSE
chr12	95521010	A	C	ENST00000258499	ENSG00000136014	USP44	FALSE	FALSE
chr12	95521010	A	T	ENST00000258499	ENSG00000136014	USP44	FALSE	FALSE
chr12	95521013	G	T	ENST00000258499	ENSG00000136014	USP44	FALSE	FALSE
chr12	95521016	G	C	ENST00000258499	ENSG00000136014	USP44	FALSE	FALSE
chr12	95521016	G	T	ENST00000258499	ENSG00000136014	USP44	FALSE	FALSE
chr12	95521025	G	C	ENST00000258499	ENSG00000136014	USP44	FALSE	FALSE
chr12	95521025	G	T	ENST00000258499	ENSG00000136014	USP44	FALSE	FALSE
chr12	95521035	G	C	ENST00000258499	ENSG00000136014	USP44	FALSE	FALSE
chr12	95521035	G	T	ENST00000258499	ENSG00000136014	USP44	FALSE	FALSE
chr12	95521045	C	A	ENST00000258499	ENSG00000136014	USP44	FALSE	FALSE
chr12	95521048	T	A	ENST00000258499	ENSG00000136014	USP44	TRUE	TRUE
chr12	95521074	A	T	ENST00000258499	ENSG00000136014	USP44	TRUE	TRUE
chr12	95521079	A	C	ENST00000258499	ENSG00000136014	USP44	TRUE	TRUE
chr12	95521079	A	T	ENST00000258499	ENSG00000136014	USP44	TRUE	TRUE
chr12	95521088	G	T	ENST00000258499	ENSG00000136014	USP44	TRUE	TRUE
chr12	95521093	C	A	ENST00000258499	ENSG00000136014	USP44	TRUE	TRUE
chr12	95521099	T	A	ENST00000258499	ENSG00000136014	USP44	TRUE	TRUE
chr12	95521108	T	A	ENST00000258499	ENSG00000136014	USP44	TRUE	TRUE
chr12	95521117	C	A	ENST00000258499	ENSG00000136014	USP44	TRUE	TRUE
chr12	95521121	G	T	ENST00000258499	ENSG00000136014	USP44	TRUE	TRUE
chr12	95521124	G	T	ENST00000258499	ENSG00000136014	USP44	TRUE	TRUE
chr12	95521127	A	C	ENST00000258499	ENSG00000136014	USP44	TRUE	TRUE
chr12	95521127	A	T	ENST00000258499	ENSG00000136014	USP44	TRUE	TRUE
chr12	95521135	C	A	ENST00000258499	ENSG00000136014	USP44	TRUE	TRUE
chr12	95521143	A	C	ENST00000258499	ENSG00000136014	USP44	TRUE	TRUE
chr12	95521143	A	T	ENST00000258499	ENSG00000136014	USP44	TRUE	TRUE
chr12	95521150	C	A	ENST00000258499	ENSG00000136014	USP44	TRUE	TRUE
chr12	95521153	C	A	ENST00000258499	ENSG00000136014	USP44	TRUE	TRUE
chr12	95521177	T	A	ENST00000258499	ENSG00000136014	USP44	TRUE	TRUE
chr12	95521180	C	A	ENST00000258499	ENSG00000136014	USP44	TRUE	TRUE
chr12	95521183	G	A	ENST00000258499	ENSG00000136014	USP44	TRUE	TRUE
chr12	95521195	C	A	ENST00000258499	ENSG00000136014	USP44	TRUE	TRUE
chr12	95521197	G	C	ENST00000258499	ENSG00000136014	USP44	TRUE	TRUE
chr12	95521197	G	T	ENST00000258499	ENSG00000136014	USP44	TRUE	TRUE
chr12	95521199	C	T	ENST00000258499	ENSG00000136014	USP44	TRUE	TRUE
chr12	95521200	C	T	ENST00000258499	ENSG00000136014	USP44	TRUE	TRUE
chr12	95521203	C	A	ENST00000258499	ENSG00000136014	USP44	TRUE	FALSE
chr12	95521203	C	G	ENST00000258499	ENSG00000136014	USP44	TRUE	FALSE
chr12	95521203	C	T	ENST00000258499	ENSG00000136014	USP44	TRUE	FALSE
chr12	95521204	T	A	ENST00000258499	ENSG00000136014	USP44	TRUE	FALSE
chr12	95521204	T	C	ENST00000258499	ENSG00000136014	USP44	TRUE	FALSE
chr12	95521204	T	G	ENST00000258499	ENSG00000136014	USP44	TRUE	FALSE
chr12	95524678	A	C	ENST00000258499	ENSG00000136014	USP44	TRUE	FALSE
chr12	95524678	A	G	ENST00000258499	ENSG00000136014	USP44	TRUE	FALSE
chr12	95524678	A	T	ENST00000258499	ENSG00000136014	USP44	TRUE	FALSE
chr12	95524679	C	A	ENST00000258499	ENSG00000136014	USP44	TRUE	FALSE
chr12	95524679	C	G	ENST00000258499	ENSG00000136014	USP44	TRUE	FALSE
chr12	95524679	C	T	ENST00000258499	ENSG00000136014	USP44	TRUE	FALSE
chr12	95524687	G	A	ENST00000258499	ENSG00000136014	USP44	TRUE	TRUE
chr12	95524690	T	A	ENST00000258499	ENSG00000136014	USP44	TRUE	TRUE
chr12	95524702	T	A	ENST00000258499	ENSG00000136014	USP44	TRUE	TRUE
chr12	95524711	G	A	ENST00000258499	ENSG00000136014	USP44	TRUE	TRUE
chr12	95524721	G	T	ENST00000258499	ENSG00000136014	USP44	TRUE	TRUE
chr12	95524735	G	A	ENST00000258499	ENSG00000136014	USP44	TRUE	TRUE
chr12	95524738	T	A	ENST00000258499	ENSG00000136014	USP44	TRUE	TRUE
chr12	95524741	G	A	ENST00000258499	ENSG00000136014	USP44	TRUE	TRUE
chr12	95524747	C	A	ENST00000258499	ENSG00000136014	USP44	TRUE	TRUE
chr12	95524765	T	A	ENST00000258499	ENSG00000136014	USP44	TRUE	TRUE
chr12	95524780	T	A	ENST00000258499	ENSG00000136014	USP44	TRUE	TRUE
chr12	95524786	T	A	ENST00000258499	ENSG00000136014	USP44	TRUE	TRUE
chr12	95524788	G	C	ENST00000258499	ENSG00000136014	USP44	TRUE	TRUE
chr12	95524788	G	T	ENST00000258499	ENSG00000136014	USP44	TRUE	TRUE
chr12	95524789	C	A	ENST00000258499	ENSG00000136014	USP44	TRUE	FALSE
chr12	95524789	C	G	ENST00000258499	ENSG00000136014	USP44	TRUE	FALSE
chr12	95524789	C	T	ENST00000258499	ENSG00000136014	USP44	TRUE	FALSE
chr12	95524790	T	A	ENST00000258499	ENSG00000136014	USP44	TRUE	FALSE
chr12	95524790	T	C	ENST00000258499	ENSG00000136014	USP44	TRUE	FALSE
chr12	95524790	T	G	ENST00000258499	ENSG00000136014	USP44	TRUE	FALSE
chr12	95528805	A	C	ENST00000258499	ENSG00000136014	USP44	TRUE	FALSE
chr12	95528805	A	G	ENST00000258499	ENSG00000136014	USP44	TRUE	FALSE
chr12	95528805	A	T	ENST00000258499	ENSG00000136014	USP44	TRUE	FALSE
chr12	95528806	C	A	ENST00000258499	ENSG00000136014	USP44	TRUE	FALSE
chr12	95528806	C	G	ENST00000258499	ENSG00000136014	USP44	TRUE	FALSE
chr12	95528806	C	T	ENST00000258499	ENSG00000136014	USP44	TRUE	FALSE
chr12	95528811	A	T	ENST00000258499	ENSG00000136014	USP44	TRUE	TRUE
chr12	95528816	G	A	ENST00000258499	ENSG00000136014	USP44	TRUE	TRUE
chr12	95528820	A	T	ENST00000258499	ENSG00000136014	USP44	TRUE	TRUE
chr12	95528826	G	C	ENST00000258499	ENSG00000136014	USP44	TRUE	TRUE
chr12	95528826	G	T	ENST00000258499	ENSG00000136014	USP44	TRUE	TRUE
chr12	95528834	T	A	ENST00000258499	ENSG00000136014	USP44	TRUE	TRUE
chr12	95528837	C	A	ENST00000258499	ENSG00000136014	USP44	TRUE	TRUE
chr12	95528840	C	A	ENST00000258499	ENSG00000136014	USP44	TRUE	TRUE
chr12	95528842	A	C	ENST00000258499	ENSG00000136014	USP44	TRUE	TRUE
chr12	95528842	A	T	ENST00000258499	ENSG00000136014	USP44	TRUE	TRUE
chr12	95528849	C	A	ENST00000258499	ENSG00000136014	USP44	TRUE	TRUE
chr12	95528855	C	A	ENST00000258499	ENSG00000136014	USP44	TRUE	TRUE
chr12	95528864	T	A	ENST00000258499	ENSG00000136014	USP44	TRUE	TRUE
chr12	95528869	A	T	ENST00000258499	ENSG00000136014	USP44	TRUE	TRUE
chr12	95528876	C	A	ENST00000258499	ENSG00000136014	USP44	TRUE	TRUE
chr12	95528886	A	T	ENST00000258499	ENSG00000136014	USP44	TRUE	TRUE
chr12	95528894	G	A	ENST00000258499	ENSG00000136014	USP44	TRUE	TRUE
chr12	95528909	T	A	ENST00000258499	ENSG00000136014	USP44	TRUE	TRUE
chr12	95528912	C	A	ENST00000258499	ENSG00000136014	USP44	TRUE	TRUE
chr12	95528916	G	T	ENST00000258499	ENSG00000136014	USP44	TRUE	TRUE
chr12	95528921	G	A	ENST00000258499	ENSG00000136014	USP44	TRUE	TRUE
chr12	95528922	A	C	ENST00000258499	ENSG00000136014	USP44	TRUE	TRUE
chr12	95528922	A	T	ENST00000258499	ENSG00000136014	USP44	TRUE	TRUE
chr12	95528930	C	A	ENST00000258499	ENSG00000136014	USP44	TRUE	TRUE
chr12	95528939	C	A	ENST00000258499	ENSG00000136014	USP44	TRUE	TRUE
chr12	95528941	A	T	ENST00000258499	ENSG00000136014	USP44	TRUE	TRUE
chr12	95528944	G	C	ENST00000258499	ENSG00000136014	USP44	TRUE	TRUE
chr12	95528944	G	T	ENST00000258499	ENSG00000136014	USP44	TRUE	TRUE
chr12	95528947	A	T	ENST00000258499	ENSG00000136014	USP44	TRUE	TRUE
chr12	95528952	C	T	ENST00000258499	ENSG00000136014	USP44	TRUE	TRUE
chr12	95528953	C	T	ENST00000258499	ENSG00000136014	USP44	TRUE	TRUE
chr12	95528963	C	A	ENST00000258499	ENSG00000136014	USP44	TRUE	TRUE
chr12	95528974	G	C	ENST00000258499	ENSG00000136014	USP44	TRUE	TRUE
chr12	95528974	G	T	ENST00000258499	ENSG00000136014	USP44	TRUE	TRUE
chr12	95528978	T	A	ENST00000258499	ENSG00000136014	USP44	TRUE	TRUE
chr12	95528985	A	T	ENST00000258499	ENSG00000136014	USP44	TRUE	TRUE
chr12	95528994	A	T	ENST00000258499	ENSG00000136014	USP44	TRUE	TRUE
chr12	95529003	C	A	ENST00000258499	ENSG00000136014	USP44	TRUE	FALSE
chr12	95529003	C	G	ENST00000258499	ENSG00000136014	USP44	TRUE	FALSE
chr12	95529003	C	T	ENST00000258499	ENSG00000136014	USP44	TRUE	FALSE
chr12	95529004	T	A	ENST00000258499	ENSG00000136014	USP44	TRUE	FALSE
chr12	95529004	T	C	ENST00000258499	ENSG00000136014	USP44	TRUE	FALSE
chr12	95529004	T	G	ENST00000258499	ENSG00000136014	USP44	TRUE	FALSE
chr12	95532827	A	C	ENST00000258499	ENSG00000136014	USP44	TRUE	FALSE
chr12	95532827	A	G	ENST00000258499	ENSG00000136014	USP44	FALSE	FALSE
chr12	95532827	A	T	ENST00000258499	ENSG00000136014	USP44	TRUE	FALSE
chr12	95532828	C	A	ENST00000258499	ENSG00000136014	USP44	TRUE	FALSE
chr12	95532828	C	G	ENST00000258499	ENSG00000136014	USP44	TRUE	FALSE
chr12	95532828	C	T	ENST00000258499	ENSG00000136014	USP44	TRUE	FALSE
chr12	95532831	G	A	ENST00000258499	ENSG00000136014	USP44	TRUE	TRUE
chr12	95532843	G	A	ENST00000258499	ENSG00000136014	USP44	TRUE	TRUE
chr12	95532846	C	A	ENST00000258499	ENSG00000136014	USP44	TRUE	TRUE
chr12	95532879	G	A	ENST00000258499	ENSG00000136014	USP44	TRUE	TRUE
chr12	95532882	T	A	ENST00000258499	ENSG00000136014	USP44	TRUE	TRUE
chr12	95532891	T	A	ENST00000258499	ENSG00000136014	USP44	TRUE	TRUE
chr12	95532897	G	A	ENST00000258499	ENSG00000136014	USP44	TRUE	TRUE
chr12	95532920	A	C	ENST00000258499	ENSG00000136014	USP44	TRUE	TRUE
chr12	95532920	A	T	ENST00000258499	ENSG00000136014	USP44	TRUE	TRUE
chr12	95532939	C	A	ENST00000258499	ENSG00000136014	USP44	TRUE	TRUE
chr12	95532941	A	C	ENST00000258499	ENSG00000136014	USP44	TRUE	TRUE
chr12	95532941	A	T	ENST00000258499	ENSG00000136014	USP44	TRUE	TRUE
chr12	95532945	C	A	ENST00000258499	ENSG00000136014	USP44	TRUE	TRUE
chr12	95532951	G	A	ENST00000258499	ENSG00000136014	USP44	TRUE	TRUE
chr12	95532957	T	A	ENST00000258499	ENSG00000136014	USP44	TRUE	TRUE
chr12	95532962	A	C	ENST00000258499	ENSG00000136014	USP44	TRUE	TRUE
chr12	95532962	A	T	ENST00000258499	ENSG00000136014	USP44	TRUE	TRUE
chr12	95532969	C	A	ENST00000258499	ENSG00000136014	USP44	TRUE	TRUE
chr12	95532970	A	T	ENST00000258499	ENSG00000136014	USP44	TRUE	TRUE
chr12	95532981	C	A	ENST00000258499	ENSG00000136014	USP44	TRUE	TRUE
chr12	95532984	G	A	ENST00000258499	ENSG00000136014	USP44	TRUE	TRUE
chr12	95532993	G	A	ENST00000258499	ENSG00000136014	USP44	TRUE	TRUE
chr12	95532996	G	A	ENST00000258499	ENSG00000136014	USP44	TRUE	TRUE
