## Supplementary Dataset 1 for "Integrating 730,947 exome sequences with clinical literature improves gene discovery": 349081_file02 (part 272 of 429)

chrom	pos	ref	alt	transcript_id	gene_id	gene_symbol	relaxed	strict
chr12	95533000	G	C	ENST00000258499	ENSG00000136014	USP44	TRUE	TRUE
chr12	95533000	G	T	ENST00000258499	ENSG00000136014	USP44	TRUE	TRUE
chr12	95533026	T	A	ENST00000258499	ENSG00000136014	USP44	TRUE	TRUE
chr12	95533027	C	T	ENST00000258499	ENSG00000136014	USP44	TRUE	TRUE
chr12	95533028	C	T	ENST00000258499	ENSG00000136014	USP44	TRUE	TRUE
chr12	95533034	G	C	ENST00000258499	ENSG00000136014	USP44	TRUE	TRUE
chr12	95533034	G	T	ENST00000258499	ENSG00000136014	USP44	TRUE	TRUE
chr12	95533055	G	C	ENST00000258499	ENSG00000136014	USP44	TRUE	TRUE
chr12	95533055	G	T	ENST00000258499	ENSG00000136014	USP44	TRUE	TRUE
chr12	95533061	A	T	ENST00000258499	ENSG00000136014	USP44	TRUE	TRUE
chr12	95533066	C	T	ENST00000258499	ENSG00000136014	USP44	TRUE	TRUE
chr12	95533067	C	T	ENST00000258499	ENSG00000136014	USP44	TRUE	TRUE
chr12	95533071	T	A	ENST00000258499	ENSG00000136014	USP44	TRUE	TRUE
chr12	95533074	C	A	ENST00000258499	ENSG00000136014	USP44	TRUE	TRUE
chr12	95533078	C	T	ENST00000258499	ENSG00000136014	USP44	TRUE	TRUE
chr12	95533079	C	T	ENST00000258499	ENSG00000136014	USP44	TRUE	TRUE
chr12	95533089	G	A	ENST00000258499	ENSG00000136014	USP44	TRUE	TRUE
chr12	95533094	A	T	ENST00000258499	ENSG00000136014	USP44	TRUE	TRUE
chr12	95533103	A	T	ENST00000258499	ENSG00000136014	USP44	TRUE	TRUE
chr12	95533107	C	A	ENST00000258499	ENSG00000136014	USP44	TRUE	TRUE
chr12	95533111	A	T	ENST00000258499	ENSG00000136014	USP44	TRUE	TRUE
chr12	95533123	G	C	ENST00000258499	ENSG00000136014	USP44	TRUE	TRUE
chr12	95533123	G	T	ENST00000258499	ENSG00000136014	USP44	TRUE	TRUE
chr12	95533128	G	A	ENST00000258499	ENSG00000136014	USP44	TRUE	TRUE
chr12	95533130	G	C	ENST00000258499	ENSG00000136014	USP44	TRUE	TRUE
chr12	95533130	G	T	ENST00000258499	ENSG00000136014	USP44	TRUE	TRUE
chr12	95533140	C	A	ENST00000258499	ENSG00000136014	USP44	TRUE	TRUE
chr12	95533143	T	A	ENST00000258499	ENSG00000136014	USP44	TRUE	TRUE
chr12	95533149	G	A	ENST00000258499	ENSG00000136014	USP44	TRUE	TRUE
chr12	95533158	C	A	ENST00000258499	ENSG00000136014	USP44	TRUE	TRUE
chr12	95533164	T	A	ENST00000258499	ENSG00000136014	USP44	TRUE	TRUE
chr12	95533167	T	A	ENST00000258499	ENSG00000136014	USP44	TRUE	TRUE
chr12	95533173	T	A	ENST00000258499	ENSG00000136014	USP44	TRUE	TRUE
chr12	95533175	G	C	ENST00000258499	ENSG00000136014	USP44	TRUE	TRUE
chr12	95533175	G	T	ENST00000258499	ENSG00000136014	USP44	TRUE	TRUE
chr12	95533182	C	A	ENST00000258499	ENSG00000136014	USP44	TRUE	TRUE
chr12	95533194	C	A	ENST00000258499	ENSG00000136014	USP44	TRUE	TRUE
chr12	95533196	G	C	ENST00000258499	ENSG00000136014	USP44	TRUE	TRUE
chr12	95533196	G	T	ENST00000258499	ENSG00000136014	USP44	TRUE	TRUE
chr12	95533199	G	C	ENST00000258499	ENSG00000136014	USP44	TRUE	TRUE
chr12	95533199	G	T	ENST00000258499	ENSG00000136014	USP44	TRUE	TRUE
chr12	95533208	G	C	ENST00000258499	ENSG00000136014	USP44	TRUE	TRUE
chr12	95533208	G	T	ENST00000258499	ENSG00000136014	USP44	TRUE	TRUE
chr12	95533212	G	A	ENST00000258499	ENSG00000136014	USP44	TRUE	TRUE
chr12	95533215	T	A	ENST00000258499	ENSG00000136014	USP44	TRUE	TRUE
chr12	95533219	G	T	ENST00000258499	ENSG00000136014	USP44	TRUE	TRUE
chr12	95533239	T	A	ENST00000258499	ENSG00000136014	USP44	TRUE	TRUE
chr12	95533242	C	A	ENST00000258499	ENSG00000136014	USP44	TRUE	TRUE
chr12	95533245	G	A	ENST00000258499	ENSG00000136014	USP44	TRUE	TRUE
chr12	95533246	A	T	ENST00000258499	ENSG00000136014	USP44	TRUE	TRUE
chr12	95533251	C	A	ENST00000258499	ENSG00000136014	USP44	TRUE	TRUE
chr12	95533260	G	A	ENST00000258499	ENSG00000136014	USP44	TRUE	TRUE
chr12	95533261	A	C	ENST00000258499	ENSG00000136014	USP44	TRUE	TRUE
chr12	95533261	A	T	ENST00000258499	ENSG00000136014	USP44	TRUE	TRUE
chr12	95533293	T	A	ENST00000258499	ENSG00000136014	USP44	TRUE	TRUE
chr12	95533294	A	T	ENST00000258499	ENSG00000136014	USP44	TRUE	TRUE
chr12	95533302	T	A	ENST00000258499	ENSG00000136014	USP44	TRUE	TRUE
chr12	95533308	T	A	ENST00000258499	ENSG00000136014	USP44	TRUE	TRUE
chr12	95533311	C	A	ENST00000258499	ENSG00000136014	USP44	TRUE	TRUE
chr12	95533330	C	T	ENST00000258499	ENSG00000136014	USP44	TRUE	TRUE
chr12	95533331	C	T	ENST00000258499	ENSG00000136014	USP44	TRUE	TRUE
chr12	95533335	G	A	ENST00000258499	ENSG00000136014	USP44	TRUE	TRUE
chr12	95533350	T	A	ENST00000258499	ENSG00000136014	USP44	TRUE	TRUE
chr12	95533352	A	C	ENST00000258499	ENSG00000136014	USP44	TRUE	TRUE
chr12	95533352	A	T	ENST00000258499	ENSG00000136014	USP44	TRUE	TRUE
chr12	95533357	A	T	ENST00000258499	ENSG00000136014	USP44	TRUE	TRUE
chr12	95533362	G	A	ENST00000258499	ENSG00000136014	USP44	TRUE	TRUE
chr12	95533365	G	A	ENST00000258499	ENSG00000136014	USP44	TRUE	TRUE
chr12	95533376	A	C	ENST00000258499	ENSG00000136014	USP44	TRUE	TRUE
chr12	95533376	A	T	ENST00000258499	ENSG00000136014	USP44	TRUE	TRUE
chr12	95533385	A	T	ENST00000258499	ENSG00000136014	USP44	TRUE	TRUE
chr12	95533392	G	A	ENST00000258499	ENSG00000136014	USP44	TRUE	TRUE
chr12	95533408	A	C	ENST00000258499	ENSG00000136014	USP44
chr12	95533408	A	T	ENST00000258499	ENSG00000136014	USP44	TRUE	TRUE
chr12	95533411	G	T	ENST00000258499	ENSG00000136014	USP44	TRUE	TRUE
chr12	95533422	C	A	ENST00000258499	ENSG00000136014	USP44	TRUE	TRUE
chr12	95533424	A	T	ENST00000258499	ENSG00000136014	USP44	TRUE	TRUE
chr12	95533431	T	A	ENST00000258499	ENSG00000136014	USP44	TRUE	TRUE
chr12	95533433	A	T	ENST00000258499	ENSG00000136014	USP44	TRUE	TRUE
chr12	95533437	C	A	ENST00000258499	ENSG00000136014	USP44	TRUE	TRUE
chr12	95533467	G	A	ENST00000258499	ENSG00000136014	USP44	TRUE	TRUE
chr12	95533470	T	A	ENST00000258499	ENSG00000136014	USP44	TRUE	TRUE
chr12	95533475	G	C	ENST00000258499	ENSG00000136014	USP44	TRUE	TRUE
chr12	95533475	G	T	ENST00000258499	ENSG00000136014	USP44	TRUE	TRUE
chr12	95533491	T	A	ENST00000258499	ENSG00000136014	USP44	TRUE	TRUE
chr12	95533494	G	A	ENST00000258499	ENSG00000136014	USP44	TRUE	TRUE
chr12	95533503	C	A	ENST00000258499	ENSG00000136014	USP44	TRUE	TRUE
chr12	95533509	C	A	ENST00000258499	ENSG00000136014	USP44	TRUE	TRUE
chr12	95533511	G	C	ENST00000258499	ENSG00000136014	USP44	TRUE	TRUE
chr12	95533511	G	T	ENST00000258499	ENSG00000136014	USP44	TRUE	TRUE
chr12	95533527	T	A	ENST00000258499	ENSG00000136014	USP44	TRUE	TRUE
chr12	95533533	T	A	ENST00000258499	ENSG00000136014	USP44	TRUE	TRUE
chr12	95533541	G	C	ENST00000258499	ENSG00000136014	USP44	TRUE	TRUE
chr12	95533541	G	T	ENST00000258499	ENSG00000136014	USP44	TRUE	TRUE
chr12	95533554	G	A	ENST00000258499	ENSG00000136014	USP44	TRUE	TRUE
chr12	95533566	G	A	ENST00000258499	ENSG00000136014	USP44	TRUE	TRUE
chr12	95533581	C	A	ENST00000258499	ENSG00000136014	USP44	TRUE	TRUE
chr12	95533592	G	T	ENST00000258499	ENSG00000136014	USP44	TRUE	TRUE
chr12	95533596	G	A	ENST00000258499	ENSG00000136014	USP44	TRUE	TRUE
chr12	95533608	G	A	ENST00000258499	ENSG00000136014	USP44	TRUE	TRUE
chr12	95533610	A	C	ENST00000258499	ENSG00000136014	USP44	TRUE	TRUE
chr12	95533610	A	T	ENST00000258499	ENSG00000136014	USP44	TRUE	TRUE
chr12	95533616	A	C	ENST00000258499	ENSG00000136014	USP44	TRUE	TRUE
chr12	95533616	A	T	ENST00000258499	ENSG00000136014	USP44	TRUE	TRUE
chr12	95533623	T	A	ENST00000258499	ENSG00000136014	USP44	TRUE	TRUE
chr12	95533626	T	A	ENST00000258499	ENSG00000136014	USP44	TRUE	TRUE
chr12	95533641	C	A	ENST00000258499	ENSG00000136014	USP44	TRUE	TRUE
chr12	95533643	A	T	ENST00000258499	ENSG00000136014	USP44	TRUE	TRUE
chr12	95533647	C	A	ENST00000258499	ENSG00000136014	USP44	TRUE	TRUE
chr12	95533653	T	A	ENST00000258499	ENSG00000136014	USP44	TRUE	TRUE
chr12	95533659	G	A	ENST00000258499	ENSG00000136014	USP44	TRUE	TRUE
chr12	95533660	A	C	ENST00000258499	ENSG00000136014	USP44	TRUE	TRUE
chr12	95533660	A	T	ENST00000258499	ENSG00000136014	USP44	TRUE	TRUE
chr12	95533665	C	A	ENST00000258499	ENSG00000136014	USP44	TRUE	TRUE
chr12	95533667	A	T	ENST00000258499	ENSG00000136014	USP44	TRUE	TRUE
chr12	95533671	C	A	ENST00000258499	ENSG00000136014	USP44	TRUE	TRUE
chr12	95533674	G	A	ENST00000258499	ENSG00000136014	USP44	TRUE	TRUE
chr12	95533680	T	A	ENST00000258499	ENSG00000136014	USP44	TRUE	TRUE
chr12	95533683	T	A	ENST00000258499	ENSG00000136014	USP44	TRUE	TRUE
chr12	95533686	T	A	ENST00000258499	ENSG00000136014	USP44	TRUE	TRUE
chr12	95533692	C	A	ENST00000258499	ENSG00000136014	USP44	TRUE	TRUE
chr12	95533695	T	A	ENST00000258499	ENSG00000136014	USP44	TRUE	TRUE
chr12	95533698	T	A	ENST00000258499	ENSG00000136014	USP44	TRUE	TRUE
chr12	95533710	T	A	ENST00000258499	ENSG00000136014	USP44	TRUE	TRUE
chr12	95533713	C	A	ENST00000258499	ENSG00000136014	USP44	TRUE	TRUE
chr12	95533716	G	A	ENST00000258499	ENSG00000136014	USP44	TRUE	TRUE
chr12	95533725	C	A	ENST00000258499	ENSG00000136014	USP44	TRUE	TRUE
chr12	95533728	C	A	ENST00000258499	ENSG00000136014	USP44	TRUE	TRUE
chr12	95533731	G	A	ENST00000258499	ENSG00000136014	USP44	TRUE	TRUE
chr12	95533734	T	A	ENST00000258499	ENSG00000136014	USP44	TRUE	TRUE
chr12	95533737	T	A	ENST00000258499	ENSG00000136014	USP44	TRUE	TRUE
chr12	95533740	T	A	ENST00000258499	ENSG00000136014	USP44	TRUE	TRUE
chr12	95533743	C	A	ENST00000258499	ENSG00000136014	USP44	TRUE	TRUE
chr12	95533751	G	C	ENST00000258499	ENSG00000136014	USP44	TRUE	TRUE
chr12	95533751	G	T	ENST00000258499	ENSG00000136014	USP44	TRUE	TRUE
chr12	95533755	G	A	ENST00000258499	ENSG00000136014	USP44	TRUE	TRUE
chr12	95533758	C	A	ENST00000258499	ENSG00000136014	USP44	TRUE	TRUE
chr12	95533762	C	T	ENST00000258499	ENSG00000136014	USP44	TRUE	TRUE
chr12	95533763	C	T	ENST00000258499	ENSG00000136014	USP44	TRUE	TRUE
chr12	95533770	G	A	ENST00000258499	ENSG00000136014	USP44	TRUE	TRUE
chr12	95533779	T	A	ENST00000258499	ENSG00000136014	USP44	TRUE	TRUE
chr12	95533797	T	A	ENST00000258499	ENSG00000136014	USP44	TRUE	TRUE
chr12	95533804	C	T	ENST00000258499	ENSG00000136014	USP44	TRUE	TRUE
chr12	95533805	C	T	ENST00000258499	ENSG00000136014	USP44	TRUE	TRUE
chr12	95533816	A	C	ENST00000258499	ENSG00000136014	USP44	TRUE	TRUE
chr12	95533816	A	T	ENST00000258499	ENSG00000136014	USP44	TRUE	TRUE
chr12	95533824	G	A	ENST00000258499	ENSG00000136014	USP44	TRUE	TRUE
chr12	95533830	C	A	ENST00000258499	ENSG00000136014	USP44	TRUE	TRUE
chr12	95533836	G	A	ENST00000258499	ENSG00000136014	USP44	TRUE	TRUE
chr12	95533848	G	A	ENST00000258499	ENSG00000136014	USP44	TRUE	TRUE
chr12	95533862	A	C	ENST00000258499	ENSG00000136014	USP44	TRUE	TRUE
chr12	95533862	A	T	ENST00000258499	ENSG00000136014	USP44	TRUE	TRUE
chr12	95533867	A	C	ENST00000258499	ENSG00000136014	USP44	TRUE	TRUE
chr12	95533867	A	T	ENST00000258499	ENSG00000136014	USP44	TRUE	TRUE
chr12	95533898	A	C	ENST00000258499	ENSG00000136014	USP44	TRUE	TRUE
chr12	95533898	A	T	ENST00000258499	ENSG00000136014	USP44	TRUE	TRUE
chr12	95533921	G	T	ENST00000258499	ENSG00000136014	USP44	TRUE	TRUE
chr12	95533927	A	C	ENST00000258499	ENSG00000136014	USP44	TRUE	TRUE
chr12	95533927	A	T	ENST00000258499	ENSG00000136014	USP44	TRUE	TRUE
chr12	95533935	G	A	ENST00000258499	ENSG00000136014	USP44	TRUE	TRUE
chr12	95533941	T	A	ENST00000258499	ENSG00000136014	USP44	TRUE	TRUE
chr12	95533952	A	C	ENST00000258499	ENSG00000136014	USP44	TRUE	TRUE
chr12	95533952	A	T	ENST00000258499	ENSG00000136014	USP44	TRUE	TRUE
chr12	95533962	G	A	ENST00000258499	ENSG00000136014	USP44	TRUE	TRUE
chr12	95533967	A	C	ENST00000258499	ENSG00000136014	USP44	TRUE	TRUE
chr12	95533967	A	T	ENST00000258499	ENSG00000136014	USP44	TRUE	TRUE
chr12	95533971	T	A	ENST00000258499	ENSG00000136014	USP44	TRUE	TRUE
chr12	95533980	C	A	ENST00000258499	ENSG00000136014	USP44	TRUE	TRUE
chr12	95534002	A	C	ENST00000258499	ENSG00000136014	USP44	TRUE	TRUE
chr12	95534002	A	T	ENST00000258499	ENSG00000136014	USP44	TRUE	TRUE
chr12	95534011	A	T	ENST00000258499	ENSG00000136014	USP44	TRUE	TRUE
chr12	95534017	G	C	ENST00000258499	ENSG00000136014	USP44	TRUE	TRUE
chr12	95534017	G	T	ENST00000258499	ENSG00000136014	USP44	TRUE	TRUE
chr12	95534020	A	T	ENST00000258499	ENSG00000136014	USP44	TRUE	TRUE
chr12	95534029	G	C	ENST00000258499	ENSG00000136014	USP44	TRUE	TRUE
chr12	95534029	G	T	ENST00000258499	ENSG00000136014	USP44	TRUE	TRUE
chr12	95534037	C	A	ENST00000258499	ENSG00000136014	USP44	TRUE	TRUE
chr12	95534046	C	A	ENST00000258499	ENSG00000136014	USP44	TRUE	TRUE
chr12	95534048	A	T	ENST00000258499	ENSG00000136014	USP44	TRUE	TRUE
chr12	95534070	C	A	ENST00000258499	ENSG00000136014	USP44	TRUE	TRUE
chr12	95534073	G	A	ENST00000258499	ENSG00000136014	USP44	TRUE	TRUE
chr12	95534082	T	A	ENST00000258499	ENSG00000136014	USP44	TRUE	TRUE
chr12	95534094	C	A	ENST00000258499	ENSG00000136014	USP44	TRUE	TRUE
chr12	95534097	C	A	ENST00000258499	ENSG00000136014	USP44	TRUE	TRUE
chr12	95534101	A	C	ENST00000258499	ENSG00000136014	USP44
chr12	95534101	A	T	ENST00000258499	ENSG00000136014	USP44	TRUE	TRUE
chr12	95534106	T	A	ENST00000258499	ENSG00000136014	USP44	TRUE	TRUE
chr12	95534109	C	A	ENST00000258499	ENSG00000136014	USP44	TRUE	TRUE
chr12	95534110	A	T	ENST00000258499	ENSG00000136014	USP44	TRUE	TRUE
chr12	95534125	G	T	ENST00000258499	ENSG00000136014	USP44	TRUE	TRUE
chr12	95534134	G	T	ENST00000258499	ENSG00000136014	USP44	TRUE	TRUE
chr12	95534140	C	T	ENST00000258499	ENSG00000136014	USP44	TRUE	TRUE
chr12	95534141	C	T	ENST00000258499	ENSG00000136014	USP44	TRUE	TRUE
chr12	95534151	C	A	ENST00000258499	ENSG00000136014	USP44	TRUE	TRUE
chr12	95534161	G	T	ENST00000258499	ENSG00000136014	USP44	TRUE	TRUE
chr12	95534170	A	T	ENST00000258499	ENSG00000136014	USP44	TRUE	TRUE
chr12	95534176	C	T	ENST00000258499	ENSG00000136014	USP44	TRUE	TRUE
chr12	95534177	C	T	ENST00000258499	ENSG00000136014	USP44	TRUE	TRUE
chr12	95534181	T	A	ENST00000258499	ENSG00000136014	USP44	TRUE	TRUE
chr12	95534184	G	A	ENST00000258499	ENSG00000136014	USP44	TRUE	TRUE
chr12	95534208	G	A	ENST00000258499	ENSG00000136014	USP44	FALSE	FALSE
chr12	95534217	G	A	ENST00000258499	ENSG00000136014	USP44	FALSE	FALSE
chr12	95534223	G	A	ENST00000258499	ENSG00000136014	USP44	FALSE	FALSE
chr12	95534235	T	A	ENST00000258499	ENSG00000136014	USP44	FALSE	FALSE
chr12	95534236	G	T	ENST00000258499	ENSG00000136014	USP44	FALSE	FALSE
chr12	95534327	C	A	ENST00000258499	ENSG00000136014	USP44	TRUE	FALSE
chr12	95534327	C	G	ENST00000258499	ENSG00000136014	USP44	TRUE	FALSE
chr12	95534327	C	T	ENST00000258499	ENSG00000136014	USP44	TRUE	FALSE
chr12	95534328	T	A	ENST00000258499	ENSG00000136014	USP44	TRUE	FALSE
chr12	95534328	T	C	ENST00000258499	ENSG00000136014	USP44	TRUE	FALSE
chr12	95534328	T	G	ENST00000258499	ENSG00000136014	USP44	TRUE	FALSE
chr12	95551270	A	C	ENST00000258499	ENSG00000136014	USP44	FALSE	FALSE
chr12	95551270	A	G	ENST00000258499	ENSG00000136014	USP44	FALSE	FALSE
chr12	95551270	A	T	ENST00000258499	ENSG00000136014	USP44	FALSE	FALSE
chr12	95551271	C	A	ENST00000258499	ENSG00000136014	USP44	FALSE	FALSE
chr12	95551271	C	G	ENST00000258499	ENSG00000136014	USP44	FALSE	FALSE
chr12	95551271	C	T	ENST00000258499	ENSG00000136014	USP44	FALSE	FALSE
chr12	95659091	T	A	ENST00000343702	ENSG00000074527	NTN4	FALSE	FALSE
chr12	95659092	G	T	ENST00000343702	ENSG00000074527	NTN4	FALSE	FALSE
chr12	95659097	C	A	ENST00000343702	ENSG00000074527	NTN4	FALSE	FALSE
chr12	95659100	T	A	ENST00000343702	ENSG00000074527	NTN4	FALSE	FALSE
chr12	95659103	T	A	ENST00000343702	ENSG00000074527	NTN4
chr12	95659105	A	C	ENST00000343702	ENSG00000074527	NTN4	FALSE	FALSE
chr12	95659105	A	T	ENST00000343702	ENSG00000074527	NTN4	FALSE	FALSE
chr12	95659121	T	A	ENST00000343702	ENSG00000074527	NTN4	FALSE	FALSE
chr12	95659124	T	A	ENST00000343702	ENSG00000074527	NTN4	FALSE	FALSE
chr12	95659127	C	A	ENST00000343702	ENSG00000074527	NTN4	FALSE	FALSE
chr12	95659139	T	A	ENST00000343702	ENSG00000074527	NTN4	FALSE	FALSE
chr12	95659140	C	T	ENST00000343702	ENSG00000074527	NTN4	FALSE	FALSE
chr12	95659141	C	T	ENST00000343702	ENSG00000074527	NTN4	FALSE	FALSE
chr12	95659148	G	A	ENST00000343702	ENSG00000074527	NTN4	FALSE	FALSE
chr12	95659160	T	A	ENST00000343702	ENSG00000074527	NTN4	FALSE	FALSE
chr12	95659178	T	A	ENST00000343702	ENSG00000074527	NTN4	FALSE	FALSE
chr12	95659187	T	A	ENST00000343702	ENSG00000074527	NTN4	FALSE	FALSE
chr12	95659196	C	A	ENST00000343702	ENSG00000074527	NTN4	FALSE	FALSE
chr12	95659202	C	A	ENST00000343702	ENSG00000074527	NTN4	FALSE	FALSE
chr12	95659212	G	C	ENST00000343702	ENSG00000074527	NTN4	FALSE	FALSE
chr12	95659212	G	T	ENST00000343702	ENSG00000074527	NTN4	FALSE	FALSE
chr12	95659217	C	A	ENST00000343702	ENSG00000074527	NTN4	FALSE	FALSE
chr12	95659219	A	T	ENST00000343702	ENSG00000074527	NTN4	FALSE	FALSE
chr12	95659223	C	A	ENST00000343702	ENSG00000074527	NTN4	FALSE	FALSE
chr12	95659223	C	G	ENST00000343702	ENSG00000074527	NTN4	FALSE	FALSE
chr12	95659223	C	T	ENST00000343702	ENSG00000074527	NTN4	FALSE	FALSE
chr12	95659224	T	A	ENST00000343702	ENSG00000074527	NTN4	FALSE	FALSE
chr12	95659224	T	C	ENST00000343702	ENSG00000074527	NTN4	FALSE	FALSE
chr12	95659224	T	G	ENST00000343702	ENSG00000074527	NTN4	FALSE	FALSE
chr12	95665808	A	C	ENST00000343702	ENSG00000074527	NTN4	TRUE	FALSE
chr12	95665808	A	G	ENST00000343702	ENSG00000074527	NTN4	FALSE	FALSE
chr12	95665808	A	T	ENST00000343702	ENSG00000074527	NTN4	TRUE	FALSE
chr12	95665809	C	A	ENST00000343702	ENSG00000074527	NTN4	TRUE	FALSE
chr12	95665809	C	G	ENST00000343702	ENSG00000074527	NTN4	TRUE	FALSE
chr12	95665809	C	T	ENST00000343702	ENSG00000074527	NTN4	TRUE	FALSE
chr12	95665826	A	T	ENST00000343702	ENSG00000074527	NTN4	FALSE	FALSE
chr12	95665832	G	T	ENST00000343702	ENSG00000074527	NTN4	FALSE	FALSE
chr12	95665837	C	A	ENST00000343702	ENSG00000074527	NTN4	FALSE	FALSE
chr12	95665840	T	A	ENST00000343702	ENSG00000074527	NTN4	FALSE	FALSE
chr12	95665847	C	T	ENST00000343702	ENSG00000074527	NTN4	FALSE	FALSE
chr12	95665848	C	T	ENST00000343702	ENSG00000074527	NTN4	FALSE	FALSE
chr12	95665851	G	C	ENST00000343702	ENSG00000074527	NTN4	FALSE	FALSE
chr12	95665851	G	T	ENST00000343702	ENSG00000074527	NTN4	FALSE	FALSE
chr12	95665855	C	A	ENST00000343702	ENSG00000074527	NTN4	FALSE	FALSE
chr12	95665859	A	C	ENST00000343702	ENSG00000074527	NTN4	FALSE	FALSE
chr12	95665859	A	T	ENST00000343702	ENSG00000074527	NTN4	FALSE	FALSE
chr12	95665863	A	C	ENST00000343702	ENSG00000074527	NTN4	TRUE	TRUE
chr12	95665863	A	T	ENST00000343702	ENSG00000074527	NTN4	TRUE	TRUE
chr12	95665870	G	A	ENST00000343702	ENSG00000074527	NTN4	TRUE	TRUE
chr12	95665873	T	A	ENST00000343702	ENSG00000074527	NTN4	TRUE	TRUE
chr12	95665876	C	A	ENST00000343702	ENSG00000074527	NTN4	TRUE	TRUE
chr12	95665879	G	A	ENST00000343702	ENSG00000074527	NTN4	TRUE	TRUE
chr12	95665888	T	A	ENST00000343702	ENSG00000074527	NTN4	TRUE	TRUE
chr12	95665894	T	A	ENST00000343702	ENSG00000074527	NTN4	TRUE	TRUE
chr12	95665903	T	A	ENST00000343702	ENSG00000074527	NTN4	TRUE	TRUE
chr12	95665905	A	C	ENST00000343702	ENSG00000074527	NTN4	TRUE	TRUE
chr12	95665905	A	T	ENST00000343702	ENSG00000074527	NTN4	TRUE	TRUE
chr12	95665912	T	A	ENST00000343702	ENSG00000074527	NTN4	TRUE	TRUE
chr12	95665915	T	A	ENST00000343702	ENSG00000074527	NTN4	TRUE	TRUE
chr12	95665921	T	A	ENST00000343702	ENSG00000074527	NTN4	TRUE	TRUE
chr12	95665933	C	A	ENST00000343702	ENSG00000074527	NTN4	TRUE	TRUE
chr12	95665948	T	A	ENST00000343702	ENSG00000074527	NTN4	TRUE	TRUE
chr12	95665959	G	C	ENST00000343702	ENSG00000074527	NTN4	TRUE	TRUE
chr12	95665959	G	T	ENST00000343702	ENSG00000074527	NTN4	TRUE	TRUE
chr12	95665962	A	C	ENST00000343702	ENSG00000074527	NTN4	TRUE	TRUE
chr12	95665962	A	T	ENST00000343702	ENSG00000074527	NTN4	TRUE	TRUE
chr12	95665969	T	A	ENST00000343702	ENSG00000074527	NTN4	TRUE	TRUE
chr12	95665975	T	A	ENST00000343702	ENSG00000074527	NTN4
chr12	95665981	C	A	ENST00000343702	ENSG00000074527	NTN4	TRUE	FALSE
chr12	95665981	C	G	ENST00000343702	ENSG00000074527	NTN4	TRUE	FALSE
chr12	95665981	C	T	ENST00000343702	ENSG00000074527	NTN4	TRUE	FALSE
chr12	95665982	T	A	ENST00000343702	ENSG00000074527	NTN4	TRUE	FALSE
chr12	95665982	T	C	ENST00000343702	ENSG00000074527	NTN4	TRUE	FALSE
chr12	95665982	T	G	ENST00000343702	ENSG00000074527	NTN4	TRUE	FALSE
chr12	95670076	A	C	ENST00000343702	ENSG00000074527	NTN4	TRUE	FALSE
chr12	95670076	A	G	ENST00000343702	ENSG00000074527	NTN4	TRUE	FALSE
chr12	95670076	A	T	ENST00000343702	ENSG00000074527	NTN4	TRUE	FALSE
chr12	95670077	C	A	ENST00000343702	ENSG00000074527	NTN4	TRUE	FALSE
chr12	95670077	C	G	ENST00000343702	ENSG00000074527	NTN4	TRUE	FALSE
chr12	95670077	C	T	ENST00000343702	ENSG00000074527	NTN4	TRUE	FALSE
chr12	95670079	A	C	ENST00000343702	ENSG00000074527	NTN4	TRUE	TRUE
chr12	95670079	A	T	ENST00000343702	ENSG00000074527	NTN4	TRUE	TRUE
chr12	95670083	G	C	ENST00000343702	ENSG00000074527	NTN4	TRUE	TRUE
chr12	95670083	G	T	ENST00000343702	ENSG00000074527	NTN4	TRUE	TRUE
chr12	95670085	A	C	ENST00000343702	ENSG00000074527	NTN4	TRUE	TRUE
chr12	95670085	A	T	ENST00000343702	ENSG00000074527	NTN4	TRUE	TRUE
chr12	95670090	T	A	ENST00000343702	ENSG00000074527	NTN4	TRUE	TRUE
chr12	95670096	C	A	ENST00000343702	ENSG00000074527	NTN4	TRUE	TRUE
chr12	95670097	A	T	ENST00000343702	ENSG00000074527	NTN4	TRUE	TRUE
chr12	95670108	T	A	ENST00000343702	ENSG00000074527	NTN4	TRUE	TRUE
chr12	95670117	C	A	ENST00000343702	ENSG00000074527	NTN4	TRUE	TRUE
chr12	95670119	A	C	ENST00000343702	ENSG00000074527	NTN4	TRUE	TRUE
chr12	95670119	A	T	ENST00000343702	ENSG00000074527	NTN4	TRUE	TRUE
chr12	95670126	G	A	ENST00000343702	ENSG00000074527	NTN4	TRUE	TRUE
chr12	95670129	C	A	ENST00000343702	ENSG00000074527	NTN4	TRUE	TRUE
chr12	95670132	T	A	ENST00000343702	ENSG00000074527	NTN4	TRUE	TRUE
chr12	95670133	A	T	ENST00000343702	ENSG00000074527	NTN4	TRUE	TRUE
chr12	95670138	C	A	ENST00000343702	ENSG00000074527	NTN4	TRUE	TRUE
chr12	95670139	G	T	ENST00000343702	ENSG00000074527	NTN4	TRUE	TRUE
chr12	95670144	T	A	ENST00000343702	ENSG00000074527	NTN4	TRUE	TRUE
chr12	95670147	C	A	ENST00000343702	ENSG00000074527	NTN4	TRUE	FALSE
chr12	95670147	C	G	ENST00000343702	ENSG00000074527	NTN4	TRUE	FALSE
chr12	95670147	C	T	ENST00000343702	ENSG00000074527	NTN4	TRUE	FALSE
chr12	95670148	T	A	ENST00000343702	ENSG00000074527	NTN4	TRUE	FALSE
chr12	95670148	T	C	ENST00000343702	ENSG00000074527	NTN4	TRUE	FALSE
chr12	95670148	T	G	ENST00000343702	ENSG00000074527	NTN4	TRUE	FALSE
chr12	95682705	A	C	ENST00000343702	ENSG00000074527	NTN4	TRUE	FALSE
chr12	95682705	A	G	ENST00000343702	ENSG00000074527	NTN4	TRUE	FALSE
chr12	95682705	A	T	ENST00000343702	ENSG00000074527	NTN4	TRUE	FALSE
chr12	95682706	C	A	ENST00000343702	ENSG00000074527	NTN4	TRUE	FALSE
chr12	95682706	C	G	ENST00000343702	ENSG00000074527	NTN4	TRUE	FALSE
chr12	95682706	C	T	ENST00000343702	ENSG00000074527	NTN4	TRUE	FALSE
chr12	95682709	G	C	ENST00000343702	ENSG00000074527	NTN4	TRUE	TRUE
chr12	95682709	G	T	ENST00000343702	ENSG00000074527	NTN4	TRUE	TRUE
chr12	95682734	G	A	ENST00000343702	ENSG00000074527	NTN4	TRUE	TRUE
chr12	95682743	C	A	ENST00000343702	ENSG00000074527	NTN4	TRUE	TRUE
chr12	95682744	C	T	ENST00000343702	ENSG00000074527	NTN4	TRUE	TRUE
chr12	95682745	C	T	ENST00000343702	ENSG00000074527	NTN4	TRUE	TRUE
chr12	95682749	C	A	ENST00000343702	ENSG00000074527	NTN4	TRUE	TRUE
chr12	95682750	C	T	ENST00000343702	ENSG00000074527	NTN4	TRUE	TRUE
chr12	95682751	C	T	ENST00000343702	ENSG00000074527	NTN4	TRUE	TRUE
chr12	95682761	C	A	ENST00000343702	ENSG00000074527	NTN4	TRUE	TRUE
chr12	95682767	T	A	ENST00000343702	ENSG00000074527	NTN4	TRUE	TRUE
chr12	95682797	C	A	ENST00000343702	ENSG00000074527	NTN4	TRUE	TRUE
chr12	95682801	A	C	ENST00000343702	ENSG00000074527	NTN4	TRUE	TRUE
chr12	95682801	A	T	ENST00000343702	ENSG00000074527	NTN4	TRUE	TRUE
chr12	95682804	C	T	ENST00000343702	ENSG00000074527	NTN4	TRUE	TRUE
chr12	95682805	C	T	ENST00000343702	ENSG00000074527	NTN4	TRUE	TRUE
chr12	95682823	C	A	ENST00000343702	ENSG00000074527	NTN4	TRUE	FALSE
chr12	95682823	C	G	ENST00000343702	ENSG00000074527	NTN4	TRUE	FALSE
chr12	95682823	C	T	ENST00000343702	ENSG00000074527	NTN4	TRUE	FALSE
chr12	95682824	T	A	ENST00000343702	ENSG00000074527	NTN4	TRUE	FALSE
chr12	95682824	T	C	ENST00000343702	ENSG00000074527	NTN4	TRUE	FALSE
chr12	95682824	T	G	ENST00000343702	ENSG00000074527	NTN4	TRUE	FALSE
chr12	95683496	A	C	ENST00000343702	ENSG00000074527	NTN4	TRUE	FALSE
chr12	95683496	A	G	ENST00000343702	ENSG00000074527	NTN4	TRUE	FALSE
chr12	95683496	A	T	ENST00000343702	ENSG00000074527	NTN4	TRUE	FALSE
chr12	95683497	C	A	ENST00000343702	ENSG00000074527	NTN4	TRUE	FALSE
chr12	95683497	C	G	ENST00000343702	ENSG00000074527	NTN4	TRUE	FALSE
chr12	95683497	C	T	ENST00000343702	ENSG00000074527	NTN4	TRUE	FALSE
chr12	95683506	G	T	ENST00000343702	ENSG00000074527	NTN4	TRUE	TRUE
chr12	95683514	C	A	ENST00000343702	ENSG00000074527	NTN4	TRUE	TRUE
chr12	95683527	A	T	ENST00000343702	ENSG00000074527	NTN4	TRUE	TRUE
chr12	95683539	A	T	ENST00000343702	ENSG00000074527	NTN4	TRUE	TRUE
chr12	95683545	A	T	ENST00000343702	ENSG00000074527	NTN4	TRUE	TRUE
chr12	95683553	G	A	ENST00000343702	ENSG00000074527	NTN4	TRUE	TRUE
chr12	95683554	A	T	ENST00000343702	ENSG00000074527	NTN4	TRUE	TRUE
chr12	95683560	A	C	ENST00000343702	ENSG00000074527	NTN4	TRUE	TRUE
chr12	95683560	A	T	ENST00000343702	ENSG00000074527	NTN4	TRUE	TRUE
chr12	95683568	C	A	ENST00000343702	ENSG00000074527	NTN4	TRUE	TRUE
chr12	95683575	C	T	ENST00000343702	ENSG00000074527	NTN4	TRUE	TRUE
chr12	95683576	C	T	ENST00000343702	ENSG00000074527	NTN4	TRUE	TRUE
chr12	95683578	G	C	ENST00000343702	ENSG00000074527	NTN4	TRUE	TRUE
chr12	95683578	G	T	ENST00000343702	ENSG00000074527	NTN4	TRUE	TRUE
chr12	95683583	C	A	ENST00000343702	ENSG00000074527	NTN4	TRUE	TRUE
chr12	95683590	G	T	ENST00000343702	ENSG00000074527	NTN4	TRUE	TRUE
chr12	95683599	A	T	ENST00000343702	ENSG00000074527	NTN4	TRUE	TRUE
chr12	95683607	G	A	ENST00000343702	ENSG00000074527	NTN4	TRUE	TRUE
chr12	95683625	T	A	ENST00000343702	ENSG00000074527	NTN4	TRUE	TRUE
chr12	95683626	G	T	ENST00000343702	ENSG00000074527	NTN4	TRUE	TRUE
chr12	95683632	G	T	ENST00000343702	ENSG00000074527	NTN4	TRUE	TRUE
chr12	95683653	G	T	ENST00000343702	ENSG00000074527	NTN4	TRUE	TRUE
chr12	95683666	G	C	ENST00000343702	ENSG00000074527	NTN4	TRUE	TRUE
chr12	95683666	G	T	ENST00000343702	ENSG00000074527	NTN4	TRUE	TRUE
chr12	95683687	G	C	ENST00000343702	ENSG00000074527	NTN4	TRUE	TRUE
chr12	95683687	G	T	ENST00000343702	ENSG00000074527	NTN4	TRUE	TRUE
chr12	95683691	C	A	ENST00000343702	ENSG00000074527	NTN4	TRUE	TRUE
chr12	95683701	G	T	ENST00000343702	ENSG00000074527	NTN4	TRUE	TRUE
chr12	95683707	A	T	ENST00000343702	ENSG00000074527	NTN4	TRUE	TRUE
chr12	95683712	C	A	ENST00000343702	ENSG00000074527	NTN4	TRUE	FALSE
chr12	95683712	C	G	ENST00000343702	ENSG00000074527	NTN4	TRUE	FALSE
chr12	95683712	C	T	ENST00000343702	ENSG00000074527	NTN4	TRUE	FALSE
chr12	95683713	T	A	ENST00000343702	ENSG00000074527	NTN4	TRUE	FALSE
chr12	95683713	T	C	ENST00000343702	ENSG00000074527	NTN4	TRUE	FALSE
chr12	95683713	T	G	ENST00000343702	ENSG00000074527	NTN4	TRUE	FALSE
chr12	95710439	A	C	ENST00000343702	ENSG00000074527	NTN4	TRUE	FALSE
chr12	95710439	A	G	ENST00000343702	ENSG00000074527	NTN4	FALSE	FALSE
chr12	95710439	A	T	ENST00000343702	ENSG00000074527	NTN4	TRUE	FALSE
chr12	95710440	C	A	ENST00000343702	ENSG00000074527	NTN4	TRUE	FALSE
chr12	95710440	C	G	ENST00000343702	ENSG00000074527	NTN4	TRUE	FALSE
chr12	95710440	C	T	ENST00000343702	ENSG00000074527	NTN4	TRUE	FALSE
chr12	95710444	T	A	ENST00000343702	ENSG00000074527	NTN4	TRUE	TRUE
chr12	95710445	G	T	ENST00000343702	ENSG00000074527	NTN4	TRUE	TRUE
chr12	95710461	G	C	ENST00000343702	ENSG00000074527	NTN4	TRUE	TRUE
chr12	95710461	G	T	ENST00000343702	ENSG00000074527	NTN4	TRUE	TRUE
chr12	95710471	T	A	ENST00000343702	ENSG00000074527	NTN4	TRUE	TRUE
chr12	95710484	A	C	ENST00000343702	ENSG00000074527	NTN4	TRUE	TRUE
chr12	95710484	A	T	ENST00000343702	ENSG00000074527	NTN4	TRUE	TRUE
chr12	95710498	T	A	ENST00000343702	ENSG00000074527	NTN4	TRUE	TRUE
chr12	95710499	G	T	ENST00000343702	ENSG00000074527	NTN4	TRUE	TRUE
chr12	95710507	G	A	ENST00000343702	ENSG00000074527	NTN4	TRUE	TRUE
chr12	95710508	G	T	ENST00000343702	ENSG00000074527	NTN4	TRUE	TRUE
chr12	95710511	A	C	ENST00000343702	ENSG00000074527	NTN4	TRUE	TRUE
chr12	95710511	A	T	ENST00000343702	ENSG00000074527	NTN4	TRUE	TRUE
chr12	95710516	G	A	ENST00000343702	ENSG00000074527	NTN4	TRUE	TRUE
chr12	95710519	C	A	ENST00000343702	ENSG00000074527	NTN4	TRUE	TRUE
chr12	95710522	C	A	ENST00000343702	ENSG00000074527	NTN4	TRUE	TRUE
chr12	95710534	G	A	ENST00000343702	ENSG00000074527	NTN4	TRUE	TRUE
chr12	95710535	A	T	ENST00000343702	ENSG00000074527	NTN4	TRUE	TRUE
chr12	95710544	A	T	ENST00000343702	ENSG00000074527	NTN4	TRUE	TRUE
chr12	95710569	G	C	ENST00000343702	ENSG00000074527	NTN4	TRUE	TRUE
chr12	95710569	G	T	ENST00000343702	ENSG00000074527	NTN4	TRUE	TRUE
chr12	95710576	C	A	ENST00000343702	ENSG00000074527	NTN4	TRUE	TRUE
chr12	95710577	C	T	ENST00000343702	ENSG00000074527	NTN4	TRUE	TRUE
chr12	95710578	C	T	ENST00000343702	ENSG00000074527	NTN4	TRUE	TRUE
chr12	95710598	A	T	ENST00000343702	ENSG00000074527	NTN4	TRUE	TRUE
chr12	95710619	A	T	ENST00000343702	ENSG00000074527	NTN4	TRUE	TRUE
chr12	95710624	T	A	ENST00000343702	ENSG00000074527	NTN4	TRUE	TRUE
chr12	95710625	G	T	ENST00000343702	ENSG00000074527	NTN4	TRUE	TRUE
chr12	95710630	C	A	ENST00000343702	ENSG00000074527	NTN4	TRUE	FALSE
chr12	95710630	C	G	ENST00000343702	ENSG00000074527	NTN4	TRUE	FALSE
chr12	95710630	C	T	ENST00000343702	ENSG00000074527	NTN4	TRUE	FALSE
chr12	95710631	T	A	ENST00000343702	ENSG00000074527	NTN4	TRUE	FALSE
chr12	95710631	T	C	ENST00000343702	ENSG00000074527	NTN4	TRUE	FALSE
chr12	95710631	T	G	ENST00000343702	ENSG00000074527	NTN4	TRUE	FALSE
chr12	95713210	A	C	ENST00000343702	ENSG00000074527	NTN4	TRUE	FALSE
chr12	95713210	A	G	ENST00000343702	ENSG00000074527	NTN4	TRUE	FALSE
chr12	95713210	A	T	ENST00000343702	ENSG00000074527	NTN4	TRUE	FALSE
chr12	95713211	C	A	ENST00000343702	ENSG00000074527	NTN4	TRUE	FALSE
chr12	95713211	C	G	ENST00000343702	ENSG00000074527	NTN4	TRUE	FALSE
chr12	95713211	C	T	ENST00000343702	ENSG00000074527	NTN4	TRUE	FALSE
chr12	95713215	T	A	ENST00000343702	ENSG00000074527	NTN4	TRUE	TRUE
chr12	95713216	G	T	ENST00000343702	ENSG00000074527	NTN4	TRUE	TRUE
chr12	95713221	C	A	ENST00000343702	ENSG00000074527	NTN4	TRUE	TRUE
chr12	95713239	T	A	ENST00000343702	ENSG00000074527	NTN4	TRUE	TRUE
chr12	95713254	C	A	ENST00000343702	ENSG00000074527	NTN4	TRUE	TRUE
chr12	95713255	C	T	ENST00000343702	ENSG00000074527	NTN4	TRUE	TRUE
chr12	95713256	C	T	ENST00000343702	ENSG00000074527	NTN4	TRUE	TRUE
chr12	95713270	G	C	ENST00000343702	ENSG00000074527	NTN4	TRUE	TRUE
chr12	95713270	G	T	ENST00000343702	ENSG00000074527	NTN4	TRUE	TRUE
chr12	95713274	A	C	ENST00000343702	ENSG00000074527	NTN4	TRUE	TRUE
chr12	95713274	A	T	ENST00000343702	ENSG00000074527	NTN4	TRUE	TRUE
chr12	95713282	A	T	ENST00000343702	ENSG00000074527	NTN4	TRUE	TRUE
chr12	95713290	G	A	ENST00000343702	ENSG00000074527	NTN4	TRUE	TRUE
chr12	95713291	G	T	ENST00000343702	ENSG00000074527	NTN4	TRUE	TRUE
chr12	95713317	T	A	ENST00000343702	ENSG00000074527	NTN4	TRUE	TRUE
chr12	95713318	A	T	ENST00000343702	ENSG00000074527	NTN4	TRUE	TRUE
chr12	95713324	A	T	ENST00000343702	ENSG00000074527	NTN4	TRUE	TRUE
chr12	95713329	T	A	ENST00000343702	ENSG00000074527	NTN4	TRUE	TRUE
chr12	95713339	C	A	ENST00000343702	ENSG00000074527	NTN4	TRUE	FALSE
chr12	95713339	C	G	ENST00000343702	ENSG00000074527	NTN4	TRUE	FALSE
chr12	95713339	C	T	ENST00000343702	ENSG00000074527	NTN4	TRUE	FALSE
chr12	95713340	T	A	ENST00000343702	ENSG00000074527	NTN4	TRUE	FALSE
chr12	95713340	T	C	ENST00000343702	ENSG00000074527	NTN4	TRUE	FALSE
chr12	95713340	T	G	ENST00000343702	ENSG00000074527	NTN4	TRUE	FALSE
chr12	95737864	A	C	ENST00000343702	ENSG00000074527	NTN4	TRUE	FALSE
chr12	95737864	A	G	ENST00000343702	ENSG00000074527	NTN4	TRUE	FALSE
chr12	95737864	A	T	ENST00000343702	ENSG00000074527	NTN4	TRUE	FALSE
chr12	95737865	C	A	ENST00000343702	ENSG00000074527	NTN4	TRUE	FALSE
chr12	95737865	C	G	ENST00000343702	ENSG00000074527	NTN4	TRUE	FALSE
chr12	95737865	C	T	ENST00000343702	ENSG00000074527	NTN4	TRUE	FALSE
chr12	95737880	C	A	ENST00000343702	ENSG00000074527	NTN4	TRUE	TRUE
chr12	95737889	T	A	ENST00000343702	ENSG00000074527	NTN4	TRUE	TRUE
chr12	95737898	T	A	ENST00000343702	ENSG00000074527	NTN4	TRUE	TRUE
chr12	95737917	G	T	ENST00000343702	ENSG00000074527	NTN4	TRUE	TRUE
chr12	95737922	G	A	ENST00000343702	ENSG00000074527	NTN4	TRUE	TRUE
chr12	95737938	G	T	ENST00000343702	ENSG00000074527	NTN4	TRUE	TRUE
chr12	95737944	G	T	ENST00000343702	ENSG00000074527	NTN4	TRUE	TRUE
chr12	95737955	T	A	ENST00000343702	ENSG00000074527	NTN4	TRUE	TRUE
chr12	95737968	A	C	ENST00000343702	ENSG00000074527	NTN4	TRUE	TRUE
chr12	95737968	A	T	ENST00000343702	ENSG00000074527	NTN4	TRUE	TRUE
chr12	95737977	A	C	ENST00000343702	ENSG00000074527	NTN4	TRUE	TRUE
chr12	95737977	A	T	ENST00000343702	ENSG00000074527	NTN4	TRUE	TRUE
chr12	95737994	G	A	ENST00000343702	ENSG00000074527	NTN4	TRUE	TRUE
chr12	95738000	C	A	ENST00000343702	ENSG00000074527	NTN4	TRUE	TRUE
chr12	95738003	C	A	ENST00000343702	ENSG00000074527	NTN4	TRUE	TRUE
chr12	95738018	T	A	ENST00000343702	ENSG00000074527	NTN4	TRUE	TRUE
chr12	95738021	G	A	ENST00000343702	ENSG00000074527	NTN4	TRUE	TRUE
chr12	95738022	A	T	ENST00000343702	ENSG00000074527	NTN4	TRUE	TRUE
chr12	95738028	A	T	ENST00000343702	ENSG00000074527	NTN4	TRUE	TRUE
chr12	95738036	G	A	ENST00000343702	ENSG00000074527	NTN4	TRUE	TRUE
chr12	95738039	G	A	ENST00000343702	ENSG00000074527	NTN4	TRUE	TRUE
chr12	95738042	T	A	ENST00000343702	ENSG00000074527	NTN4	TRUE	TRUE
chr12	95738051	G	A	ENST00000343702	ENSG00000074527	NTN4	TRUE	TRUE
chr12	95738072	T	A	ENST00000343702	ENSG00000074527	NTN4	TRUE	TRUE
chr12	95738078	G	A	ENST00000343702	ENSG00000074527	NTN4	TRUE	TRUE
chr12	95738081	C	A	ENST00000343702	ENSG00000074527	NTN4	TRUE	TRUE
chr12	95738084	G	A	ENST00000343702	ENSG00000074527	NTN4	TRUE	TRUE
chr12	95738090	T	A	ENST00000343702	ENSG00000074527	NTN4	TRUE	TRUE
chr12	95738097	G	C	ENST00000343702	ENSG00000074527	NTN4	TRUE	TRUE
chr12	95738097	G	T	ENST00000343702	ENSG00000074527	NTN4	TRUE	TRUE
chr12	95738108	C	A	ENST00000343702	ENSG00000074527	NTN4	TRUE	TRUE
chr12	95738115	G	C	ENST00000343702	ENSG00000074527	NTN4	TRUE	TRUE
chr12	95738115	G	T	ENST00000343702	ENSG00000074527	NTN4	TRUE	TRUE
chr12	95738125	G	C	ENST00000343702	ENSG00000074527	NTN4	TRUE	TRUE
chr12	95738125	G	T	ENST00000343702	ENSG00000074527	NTN4	TRUE	TRUE
chr12	95738128	A	T	ENST00000343702	ENSG00000074527	NTN4	TRUE	TRUE
chr12	95738135	T	A	ENST00000343702	ENSG00000074527	NTN4	TRUE	TRUE
chr12	95738145	C	A	ENST00000343702	ENSG00000074527	NTN4	TRUE	FALSE
chr12	95738145	C	G	ENST00000343702	ENSG00000074527	NTN4	TRUE	FALSE
chr12	95738145	C	T	ENST00000343702	ENSG00000074527	NTN4	TRUE	FALSE
chr12	95738146	T	A	ENST00000343702	ENSG00000074527	NTN4	TRUE	FALSE
chr12	95738146	T	C	ENST00000343702	ENSG00000074527	NTN4	TRUE	FALSE
chr12	95738146	T	G	ENST00000343702	ENSG00000074527	NTN4	TRUE	FALSE
chr12	95786937	A	C	ENST00000343702	ENSG00000074527	NTN4	TRUE	FALSE
chr12	95786937	A	G	ENST00000343702	ENSG00000074527	NTN4	TRUE	FALSE
chr12	95786937	A	T	ENST00000343702	ENSG00000074527	NTN4	TRUE	FALSE
chr12	95786938	C	A	ENST00000343702	ENSG00000074527	NTN4	TRUE	FALSE
chr12	95786938	C	G	ENST00000343702	ENSG00000074527	NTN4	TRUE	FALSE
chr12	95786938	C	T	ENST00000343702	ENSG00000074527	NTN4	TRUE	FALSE
chr12	95786941	C	A	ENST00000343702	ENSG00000074527	NTN4	TRUE	TRUE
chr12	95786944	C	A	ENST00000343702	ENSG00000074527	NTN4	TRUE	TRUE
chr12	95786947	C	A	ENST00000343702	ENSG00000074527	NTN4	TRUE	TRUE
chr12	95786951	G	T	ENST00000343702	ENSG00000074527	NTN4	TRUE	TRUE
chr12	95786969	G	C	ENST00000343702	ENSG00000074527	NTN4	TRUE	TRUE
chr12	95786969	G	T	ENST00000343702	ENSG00000074527	NTN4	TRUE	TRUE
chr12	95786974	T	A	ENST00000343702	ENSG00000074527	NTN4	TRUE	TRUE
chr12	95786981	A	T	ENST00000343702	ENSG00000074527	NTN4	TRUE	TRUE
chr12	95786995	T	A	ENST00000343702	ENSG00000074527	NTN4	TRUE	TRUE
chr12	95786998	T	A	ENST00000343702	ENSG00000074527	NTN4	TRUE	TRUE
chr12	95787013	C	A	ENST00000343702	ENSG00000074527	NTN4	TRUE	TRUE
chr12	95787032	G	T	ENST00000343702	ENSG00000074527	NTN4	TRUE	TRUE
chr12	95787047	G	C	ENST00000343702	ENSG00000074527	NTN4	TRUE	TRUE
chr12	95787047	G	T	ENST00000343702	ENSG00000074527	NTN4	TRUE	TRUE
chr12	95787052	T	A	ENST00000343702	ENSG00000074527	NTN4	TRUE	TRUE
chr12	95787053	A	C	ENST00000343702	ENSG00000074527	NTN4	TRUE	TRUE
chr12	95787053	A	T	ENST00000343702	ENSG00000074527	NTN4	TRUE	TRUE
chr12	95787061	T	A	ENST00000343702	ENSG00000074527	NTN4	TRUE	TRUE
chr12	95787062	C	T	ENST00000343702	ENSG00000074527	NTN4	TRUE	TRUE
chr12	95787063	C	T	ENST00000343702	ENSG00000074527	NTN4	TRUE	TRUE
chr12	95787070	T	A	ENST00000343702	ENSG00000074527	NTN4	TRUE	TRUE
chr12	95787082	G	A	ENST00000343702	ENSG00000074527	NTN4	TRUE	TRUE
chr12	95787121	T	A	ENST00000343702	ENSG00000074527	NTN4	TRUE	TRUE
chr12	95787146	G	C	ENST00000343702	ENSG00000074527	NTN4	TRUE	TRUE
chr12	95787146	G	T	ENST00000343702	ENSG00000074527	NTN4	TRUE	TRUE
chr12	95787154	C	A	ENST00000343702	ENSG00000074527	NTN4	TRUE	TRUE
chr12	95787160	C	A	ENST00000343702	ENSG00000074527	NTN4	TRUE	TRUE
chr12	95787168	A	C	ENST00000343702	ENSG00000074527	NTN4	TRUE	TRUE
chr12	95787168	A	T	ENST00000343702	ENSG00000074527	NTN4	TRUE	TRUE
chr12	95787172	G	A	ENST00000343702	ENSG00000074527	NTN4	TRUE	TRUE
chr12	95787178	T	A	ENST00000343702	ENSG00000074527	NTN4	TRUE	TRUE
chr12	95787181	C	A	ENST00000343702	ENSG00000074527	NTN4	TRUE	TRUE
chr12	95787184	T	A	ENST00000343702	ENSG00000074527	NTN4	TRUE	TRUE
chr12	95787196	C	A	ENST00000343702	ENSG00000074527	NTN4	TRUE	TRUE
chr12	95787205	G	A	ENST00000343702	ENSG00000074527	NTN4	TRUE	TRUE
chr12	95787206	C	T	ENST00000343702	ENSG00000074527	NTN4	TRUE	TRUE
chr12	95787207	C	T	ENST00000343702	ENSG00000074527	NTN4	TRUE	TRUE
chr12	95787209	C	T	ENST00000343702	ENSG00000074527	NTN4	TRUE	TRUE
chr12	95787210	C	T	ENST00000343702	ENSG00000074527	NTN4	TRUE	TRUE
chr12	95787234	G	C	ENST00000343702	ENSG00000074527	NTN4	TRUE	TRUE
chr12	95787234	G	T	ENST00000343702	ENSG00000074527	NTN4	TRUE	TRUE
chr12	95787272	A	C	ENST00000343702	ENSG00000074527	NTN4	TRUE	TRUE
chr12	95787272	A	T	ENST00000343702	ENSG00000074527	NTN4	TRUE	TRUE
chr12	95787284	G	T	ENST00000343702	ENSG00000074527	NTN4	TRUE	TRUE
chr12	95787289	T	A	ENST00000343702	ENSG00000074527	NTN4	TRUE	TRUE
chr12	95787293	A	T	ENST00000343702	ENSG00000074527	NTN4	TRUE	TRUE
chr12	95787298	T	A	ENST00000343702	ENSG00000074527	NTN4	TRUE	TRUE
chr12	95787304	G	A	ENST00000343702	ENSG00000074527	NTN4	TRUE	TRUE
chr12	95787308	A	T	ENST00000343702	ENSG00000074527	NTN4	TRUE	TRUE
chr12	95787328	C	A	ENST00000343702	ENSG00000074527	NTN4	TRUE	TRUE
chr12	95787332	G	C	ENST00000343702	ENSG00000074527	NTN4	TRUE	TRUE
chr12	95787332	G	T	ENST00000343702	ENSG00000074527	NTN4	TRUE	TRUE
chr12	95787338	G	T	ENST00000343702	ENSG00000074527	NTN4	TRUE	TRUE
chr12	95787341	G	C	ENST00000343702	ENSG00000074527	NTN4	TRUE	TRUE
chr12	95787341	G	T	ENST00000343702	ENSG00000074527	NTN4	TRUE	TRUE
chr12	95787349	C	A	ENST00000343702	ENSG00000074527	NTN4	TRUE	TRUE
chr12	95787361	G	A	ENST00000343702	ENSG00000074527	NTN4	TRUE	TRUE
chr12	95787365	G	T	ENST00000343702	ENSG00000074527	NTN4	TRUE	TRUE
chr12	95787380	C	T	ENST00000343702	ENSG00000074527	NTN4	TRUE	TRUE
chr12	95787381	C	T	ENST00000343702	ENSG00000074527	NTN4	TRUE	TRUE
chr12	95787388	T	A	ENST00000343702	ENSG00000074527	NTN4	TRUE	TRUE
chr12	95787391	G	A	ENST00000343702	ENSG00000074527	NTN4	TRUE	TRUE
chr12	95787396	A	T	ENST00000343702	ENSG00000074527	NTN4	TRUE	TRUE
chr12	95787402	A	T	ENST00000343702	ENSG00000074527	NTN4	TRUE	TRUE
chr12	95787409	C	A	ENST00000343702	ENSG00000074527	NTN4	TRUE	TRUE
chr12	95787422	G	T	ENST00000343702	ENSG00000074527	NTN4	TRUE	TRUE
chr12	95787430	T	A	ENST00000343702	ENSG00000074527	NTN4	TRUE	TRUE
chr12	95787433	C	A	ENST00000343702	ENSG00000074527	NTN4	TRUE	TRUE
chr12	95787434	A	T	ENST00000343702	ENSG00000074527	NTN4	TRUE	TRUE
chr12	95787451	C	A	ENST00000343702	ENSG00000074527	NTN4	TRUE	TRUE
chr12	95787460	C	A	ENST00000343702	ENSG00000074527	NTN4	TRUE	FALSE
chr12	95787469	C	A	ENST00000343702	ENSG00000074527	NTN4	TRUE	FALSE
chr12	95787469	C	G	ENST00000343702	ENSG00000074527	NTN4	TRUE	FALSE
chr12	95787469	C	T	ENST00000343702	ENSG00000074527	NTN4	TRUE	FALSE
chr12	95787470	T	A	ENST00000343702	ENSG00000074527	NTN4	TRUE	FALSE
chr12	95787470	T	C	ENST00000343702	ENSG00000074527	NTN4	TRUE	FALSE
chr12	95787470	T	G	ENST00000343702	ENSG00000074527	NTN4	TRUE	FALSE
chr12	95790253	A	C	ENST00000343702	ENSG00000074527	NTN4	FALSE	FALSE
chr12	95790253	A	G	ENST00000343702	ENSG00000074527	NTN4	FALSE	FALSE
chr12	95790253	A	T	ENST00000343702	ENSG00000074527	NTN4	FALSE	FALSE
chr12	95790254	C	A	ENST00000343702	ENSG00000074527	NTN4	FALSE	FALSE
chr12	95790254	C	G	ENST00000343702	ENSG00000074527	NTN4	FALSE	FALSE
chr12	95790254	C	T	ENST00000343702	ENSG00000074527	NTN4	FALSE	FALSE
chr12	95790255	C	A	ENST00000343702	ENSG00000074527	NTN4	TRUE	FALSE
chr12	95790271	G	T	ENST00000343702	ENSG00000074527	NTN4	FALSE	FALSE
chr12	95790277	C	T	ENST00000343702	ENSG00000074527	NTN4	FALSE	FALSE
chr12	95790278	C	T	ENST00000343702	ENSG00000074527	NTN4	FALSE	FALSE
chr12	95790298	G	T	ENST00000343702	ENSG00000074527	NTN4	FALSE	FALSE
chr12	95859077	G	A	ENST00000266735	ENSG00000139343	SNRPF	TRUE	FALSE
chr12	95859077	G	C	ENST00000266735	ENSG00000139343	SNRPF	TRUE	FALSE
chr12	95859077	G	T	ENST00000266735	ENSG00000139343	SNRPF	TRUE	FALSE
chr12	95859078	T	A	ENST00000266735	ENSG00000139343	SNRPF	TRUE	FALSE
chr12	95859078	T	C	ENST00000266735	ENSG00000139343	SNRPF	TRUE	FALSE
chr12	95859078	T	G	ENST00000266735	ENSG00000139343	SNRPF	TRUE	FALSE
chr12	95861166	A	C	ENST00000266735	ENSG00000139343	SNRPF	TRUE	FALSE
chr12	95861166	A	G	ENST00000266735	ENSG00000139343	SNRPF	TRUE	FALSE
chr12	95861166	A	T	ENST00000266735	ENSG00000139343	SNRPF	TRUE	FALSE
chr12	95861167	G	A	ENST00000266735	ENSG00000139343	SNRPF	TRUE	FALSE
chr12	95861167	G	C	ENST00000266735	ENSG00000139343	SNRPF	TRUE	FALSE
chr12	95861167	G	T	ENST00000266735	ENSG00000139343	SNRPF	TRUE	FALSE
chr12	95861172	T	A	ENST00000266735	ENSG00000139343	SNRPF	FALSE	FALSE
chr12	95861172	T	G	ENST00000266735	ENSG00000139343	SNRPF	FALSE	FALSE
chr12	95861186	A	T	ENST00000266735	ENSG00000139343	SNRPF	FALSE	FALSE
chr12	95861201	G	T	ENST00000266735	ENSG00000139343	SNRPF	FALSE	FALSE
chr12	95861210	G	T	ENST00000266735	ENSG00000139343	SNRPF	FALSE	FALSE
chr12	95861213	A	T	ENST00000266735	ENSG00000139343	SNRPF	FALSE	FALSE
chr12	95861228	A	T	ENST00000266735	ENSG00000139343	SNRPF	TRUE	FALSE
chr12	95861234	A	T	ENST00000266735	ENSG00000139343	SNRPF	TRUE	FALSE
chr12	95861238	G	A	ENST00000266735	ENSG00000139343	SNRPF	TRUE	TRUE
chr12	95861239	G	A	ENST00000266735	ENSG00000139343	SNRPF	TRUE	TRUE
chr12	95861240	G	T	ENST00000266735	ENSG00000139343	SNRPF	TRUE	TRUE
chr12	95861246	G	T	ENST00000266735	ENSG00000139343	SNRPF	TRUE	TRUE
chr12	95861251	C	A	ENST00000266735	ENSG00000139343	SNRPF	TRUE	TRUE
chr12	95861251	C	G	ENST00000266735	ENSG00000139343	SNRPF	TRUE	TRUE
chr12	95861252	A	T	ENST00000266735	ENSG00000139343	SNRPF	TRUE	TRUE
chr12	95861260	T	A	ENST00000266735	ENSG00000139343	SNRPF	TRUE	TRUE
chr12	95861260	T	G	ENST00000266735	ENSG00000139343	SNRPF	TRUE	TRUE
chr12	95861281	C	A	ENST00000266735	ENSG00000139343	SNRPF	TRUE	TRUE
chr12	95861281	C	G	ENST00000266735	ENSG00000139343	SNRPF	TRUE	TRUE
chr12	95861291	C	T	ENST00000266735	ENSG00000139343	SNRPF	TRUE	TRUE
chr12	95861294	G	A	ENST00000266735	ENSG00000139343	SNRPF	TRUE	FALSE
chr12	95861294	G	C	ENST00000266735	ENSG00000139343	SNRPF	TRUE	FALSE
chr12	95861294	G	T	ENST00000266735	ENSG00000139343	SNRPF	TRUE	FALSE
chr12	95861295	T	A	ENST00000266735	ENSG00000139343	SNRPF	TRUE	FALSE
chr12	95861295	T	C	ENST00000266735	ENSG00000139343	SNRPF	TRUE	FALSE
chr12	95861295	T	G	ENST00000266735	ENSG00000139343	SNRPF	TRUE	FALSE
chr12	95865322	A	C	ENST00000266735	ENSG00000139343	SNRPF	FALSE	FALSE
chr12	95865322	A	G	ENST00000266735	ENSG00000139343	SNRPF	TRUE	FALSE
chr12	95865322	A	T	ENST00000266735	ENSG00000139343	SNRPF	FALSE	FALSE
chr12	95865323	G	A	ENST00000266735	ENSG00000139343	SNRPF	FALSE	FALSE
chr12	95865323	G	C	ENST00000266735	ENSG00000139343	SNRPF	FALSE	FALSE
chr12	95865323	G	T	ENST00000266735	ENSG00000139343	SNRPF	FALSE	FALSE
chr12	95865336	G	T	ENST00000266735	ENSG00000139343	SNRPF	TRUE	TRUE
chr12	95865339	G	T	ENST00000266735	ENSG00000139343	SNRPF	FALSE	FALSE
chr12	95865344	C	A	ENST00000266735	ENSG00000139343	SNRPF	FALSE	FALSE
chr12	95865344	C	G	ENST00000266735	ENSG00000139343	SNRPF	FALSE	FALSE
chr12	95865351	G	T	ENST00000266735	ENSG00000139343	SNRPF	FALSE	FALSE
chr12	95865358	T	A	ENST00000266735	ENSG00000139343	SNRPF	FALSE	FALSE
chr12	95865363	G	T	ENST00000266735	ENSG00000139343	SNRPF	FALSE	FALSE
chr12	95865375	G	T	ENST00000266735	ENSG00000139343	SNRPF	FALSE	FALSE
chr12	95865382	T	A	ENST00000266735	ENSG00000139343	SNRPF	FALSE	FALSE
chr12	95865382	T	G	ENST00000266735	ENSG00000139343	SNRPF	FALSE	FALSE
chr12	95865389	G	A	ENST00000266735	ENSG00000139343	SNRPF	FALSE	FALSE
chr12	95865389	G	C	ENST00000266735	ENSG00000139343	SNRPF	FALSE	FALSE
chr12	95865389	G	T	ENST00000266735	ENSG00000139343	SNRPF	FALSE	FALSE
chr12	95865390	T	A	ENST00000266735	ENSG00000139343	SNRPF	TRUE	FALSE
chr12	95865390	T	C	ENST00000266735	ENSG00000139343	SNRPF	TRUE	FALSE
chr12	95865390	T	G	ENST00000266735	ENSG00000139343	SNRPF	FALSE	FALSE
chr12	95866003	A	C	ENST00000266735	ENSG00000139343	SNRPF	FALSE	FALSE
chr12	95866003	A	G	ENST00000266735	ENSG00000139343	SNRPF	FALSE	FALSE
chr12	95866003	A	T	ENST00000266735	ENSG00000139343	SNRPF	FALSE	FALSE
chr12	95866004	G	A	ENST00000266735	ENSG00000139343	SNRPF	FALSE	FALSE
chr12	95866004	G	C	ENST00000266735	ENSG00000139343	SNRPF	FALSE	FALSE
chr12	95866004	G	T	ENST00000266735	ENSG00000139343	SNRPF	FALSE	FALSE
chr12	95866008	T	A	ENST00000266735	ENSG00000139343	SNRPF	FALSE	FALSE
chr12	95866023	T	A	ENST00000266735	ENSG00000139343	SNRPF	FALSE	FALSE
chr12	95866023	T	G	ENST00000266735	ENSG00000139343	SNRPF	FALSE	FALSE
chr12	95866027	A	T	ENST00000266735	ENSG00000139343	SNRPF	FALSE	FALSE
chr12	95866036	G	T	ENST00000266735	ENSG00000139343	SNRPF	FALSE	FALSE
chr12	95866039	G	T	ENST00000266735	ENSG00000139343	SNRPF	FALSE	FALSE
chr12	95866042	G	T	ENST00000266735	ENSG00000139343	SNRPF	FALSE	FALSE
chr12	95866045	G	T	ENST00000266735	ENSG00000139343	SNRPF	FALSE	FALSE
chr12	95866048	G	T	ENST00000266735	ENSG00000139343	SNRPF	FALSE	FALSE
chr12	95866057	G	T	ENST00000266735	ENSG00000139343	SNRPF	FALSE	FALSE
chr12	95866063	A	T	ENST00000266735	ENSG00000139343	SNRPF	FALSE	FALSE
chr12	95866066	G	T	ENST00000266735	ENSG00000139343	SNRPF	FALSE	FALSE
chr12	95867088	A	C	ENST00000344280	ENSG00000165972	CCDC38	FALSE	FALSE
chr12	95867088	A	T	ENST00000344280	ENSG00000165972	CCDC38	FALSE	FALSE
chr12	95867093	C	A	ENST00000344280	ENSG00000165972	CCDC38	FALSE	FALSE
chr12	95867096	C	A	ENST00000344280	ENSG00000165972	CCDC38	FALSE	FALSE
chr12	95867099	C	A	ENST00000344280	ENSG00000165972	CCDC38	FALSE	FALSE
chr12	95867102	G	A	ENST00000344280	ENSG00000165972	CCDC38	FALSE	FALSE
chr12	95867104	G	C	ENST00000344280	ENSG00000165972	CCDC38	FALSE	FALSE
chr12	95867104	G	T	ENST00000344280	ENSG00000165972	CCDC38	FALSE	FALSE
chr12	95867108	T	A	ENST00000344280	ENSG00000165972	CCDC38	FALSE	FALSE
chr12	95867114	T	A	ENST00000344280	ENSG00000165972	CCDC38	FALSE	FALSE
chr12	95867120	C	A	ENST00000344280	ENSG00000165972	CCDC38	FALSE	FALSE
chr12	95867128	A	C	ENST00000344280	ENSG00000165972	CCDC38	FALSE	FALSE
chr12	95867128	A	T	ENST00000344280	ENSG00000165972	CCDC38	FALSE	FALSE
chr12	95867138	G	A	ENST00000344280	ENSG00000165972	CCDC38	FALSE	FALSE
chr12	95867141	G	A	ENST00000344280	ENSG00000165972	CCDC38	FALSE	FALSE
chr12	95867144	T	A	ENST00000344280	ENSG00000165972	CCDC38	FALSE	FALSE
chr12	95867162	T	A	ENST00000344280	ENSG00000165972	CCDC38	FALSE	FALSE
chr12	95867164	G	C	ENST00000344280	ENSG00000165972	CCDC38	FALSE	FALSE
chr12	95867164	G	T	ENST00000344280	ENSG00000165972	CCDC38	FALSE	FALSE
chr12	95867180	G	A	ENST00000344280	ENSG00000165972	CCDC38	FALSE	FALSE
chr12	95867183	T	A	ENST00000344280	ENSG00000165972	CCDC38	FALSE	FALSE
chr12	95867186	C	A	ENST00000344280	ENSG00000165972	CCDC38	FALSE	FALSE
chr12	95867188	A	T	ENST00000344280	ENSG00000165972	CCDC38	FALSE	FALSE
chr12	95867190	C	A	ENST00000344280	ENSG00000165972	CCDC38	TRUE	FALSE
chr12	95867190	C	G	ENST00000344280	ENSG00000165972	CCDC38	TRUE	FALSE
chr12	95867190	C	T	ENST00000344280	ENSG00000165972	CCDC38	TRUE	FALSE
chr12	95867191	T	A	ENST00000344280	ENSG00000165972	CCDC38	TRUE	FALSE
chr12	95867191	T	C	ENST00000344280	ENSG00000165972	CCDC38	TRUE	FALSE
chr12	95867191	T	G	ENST00000344280	ENSG00000165972	CCDC38	TRUE	FALSE
chr12	95869478	A	C	ENST00000344280	ENSG00000165972	CCDC38	TRUE	FALSE
chr12	95869478	A	G	ENST00000344280	ENSG00000165972	CCDC38	TRUE	FALSE
chr12	95869478	A	T	ENST00000344280	ENSG00000165972	CCDC38	TRUE	FALSE
chr12	95869479	C	A	ENST00000344280	ENSG00000165972	CCDC38	TRUE	FALSE
chr12	95869479	C	G	ENST00000344280	ENSG00000165972	CCDC38	TRUE	FALSE
chr12	95869479	C	T	ENST00000344280	ENSG00000165972	CCDC38	TRUE	FALSE
chr12	95869482	T	A	ENST00000344280	ENSG00000165972	CCDC38	FALSE	FALSE
chr12	95869485	T	A	ENST00000344280	ENSG00000165972	CCDC38	FALSE	FALSE
chr12	95869488	T	A	ENST00000344280	ENSG00000165972	CCDC38	FALSE	FALSE
chr12	95869494	G	A	ENST00000344280	ENSG00000165972	CCDC38	FALSE	FALSE
chr12	95869506	T	A	ENST00000344280	ENSG00000165972	CCDC38	FALSE	FALSE
chr12	95869509	C	A	ENST00000344280	ENSG00000165972	CCDC38	FALSE	FALSE
chr12	95869521	T	A	ENST00000344280	ENSG00000165972	CCDC38	FALSE	FALSE
chr12	95869530	C	A	ENST00000344280	ENSG00000165972	CCDC38	FALSE	FALSE
chr12	95869533	G	A	ENST00000344280	ENSG00000165972	CCDC38	TRUE	TRUE
chr12	95869536	G	A	ENST00000344280	ENSG00000165972	CCDC38	TRUE	TRUE
chr12	95869542	T	A	ENST00000344280	ENSG00000165972	CCDC38	TRUE	TRUE
chr12	95869545	G	A	ENST00000344280	ENSG00000165972	CCDC38	TRUE	TRUE
chr12	95869548	T	A	ENST00000344280	ENSG00000165972	CCDC38	TRUE	TRUE
chr12	95869551	C	A	ENST00000344280	ENSG00000165972	CCDC38	TRUE	TRUE
chr12	95869554	T	A	ENST00000344280	ENSG00000165972	CCDC38	TRUE	TRUE
chr12	95869560	T	A	ENST00000344280	ENSG00000165972	CCDC38	TRUE	TRUE
chr12	95869563	C	A	ENST00000344280	ENSG00000165972	CCDC38	TRUE	TRUE
chr12	95869574	C	A	ENST00000344280	ENSG00000165972	CCDC38	TRUE	FALSE
chr12	95869574	C	G	ENST00000344280	ENSG00000165972	CCDC38	TRUE	FALSE
chr12	95869574	C	T	ENST00000344280	ENSG00000165972	CCDC38	TRUE	FALSE
chr12	95869575	T	A	ENST00000344280	ENSG00000165972	CCDC38	TRUE	FALSE
chr12	95869575	T	C	ENST00000344280	ENSG00000165972	CCDC38	TRUE	FALSE
chr12	95869575	T	G	ENST00000344280	ENSG00000165972	CCDC38	TRUE	FALSE
chr12	95872253	A	C	ENST00000344280	ENSG00000165972	CCDC38	FALSE	FALSE
chr12	95872253	A	G	ENST00000344280	ENSG00000165972	CCDC38	FALSE	FALSE
chr12	95872253	A	T	ENST00000344280	ENSG00000165972	CCDC38	FALSE	FALSE
chr12	95872254	C	A	ENST00000344280	ENSG00000165972	CCDC38	FALSE	FALSE
chr12	95872254	C	G	ENST00000344280	ENSG00000165972	CCDC38	FALSE	FALSE
chr12	95872254	C	T	ENST00000344280	ENSG00000165972	CCDC38	FALSE	FALSE
chr12	95872256	T	A	ENST00000344280	ENSG00000165972	CCDC38	TRUE	TRUE
chr12	95872259	G	A	ENST00000344280	ENSG00000165972	CCDC38	TRUE	TRUE
chr12	95872263	C	T	ENST00000344280	ENSG00000165972	CCDC38	TRUE	TRUE
chr12	95872264	C	T	ENST00000344280	ENSG00000165972	CCDC38	TRUE	TRUE
chr12	95872268	C	A	ENST00000344280	ENSG00000165972	CCDC38	TRUE	TRUE
chr12	95872271	T	A	ENST00000344280	ENSG00000165972	CCDC38	TRUE	TRUE
chr12	95872274	G	A	ENST00000344280	ENSG00000165972	CCDC38	TRUE	TRUE
chr12	95872277	T	A	ENST00000344280	ENSG00000165972	CCDC38	TRUE	TRUE
chr12	95872286	C	A	ENST00000344280	ENSG00000165972	CCDC38	TRUE	TRUE
chr12	95872295	C	A	ENST00000344280	ENSG00000165972	CCDC38	TRUE	TRUE
chr12	95872304	C	A	ENST00000344280	ENSG00000165972	CCDC38	TRUE	TRUE
chr12	95872307	T	A	ENST00000344280	ENSG00000165972	CCDC38	TRUE	TRUE
chr12	95872319	C	A	ENST00000344280	ENSG00000165972	CCDC38	TRUE	TRUE
chr12	95872329	A	T	ENST00000344280	ENSG00000165972	CCDC38	TRUE	TRUE
chr12	95872337	C	A	ENST00000344280	ENSG00000165972	CCDC38	TRUE	TRUE
chr12	95872352	C	A	ENST00000344280	ENSG00000165972	CCDC38	TRUE	TRUE
chr12	95872358	T	A	ENST00000344280	ENSG00000165972	CCDC38	TRUE	TRUE
chr12	95872367	T	A	ENST00000344280	ENSG00000165972	CCDC38	TRUE	TRUE
chr12	95872370	G	A	ENST00000344280	ENSG00000165972	CCDC38	TRUE	TRUE
chr12	95872394	C	A	ENST00000344280	ENSG00000165972	CCDC38	TRUE	TRUE
chr12	95872403	C	A	ENST00000344280	ENSG00000165972	CCDC38	TRUE	TRUE
chr12	95872407	G	T	ENST00000344280	ENSG00000165972	CCDC38	TRUE	TRUE
chr12	95872415	T	A	ENST00000344280	ENSG00000165972	CCDC38	TRUE	TRUE
chr12	95872416	G	C	ENST00000344280	ENSG00000165972	CCDC38	TRUE	TRUE
chr12	95872416	G	T	ENST00000344280	ENSG00000165972	CCDC38	TRUE	TRUE
chr12	95872424	G	A	ENST00000344280	ENSG00000165972	CCDC38	TRUE	TRUE
chr12	95872433	T	A	ENST00000344280	ENSG00000165972	CCDC38	TRUE	TRUE
chr12	95872436	T	A	ENST00000344280	ENSG00000165972	CCDC38	TRUE	TRUE
chr12	95872444	G	C	ENST00000344280	ENSG00000165972	CCDC38	TRUE	TRUE
chr12	95872444	G	T	ENST00000344280	ENSG00000165972	CCDC38	TRUE	TRUE
chr12	95872460	C	A	ENST00000344280	ENSG00000165972	CCDC38	TRUE	TRUE
chr12	95872461	C	A	ENST00000344280	ENSG00000165972	CCDC38	TRUE	FALSE
chr12	95872461	C	G	ENST00000344280	ENSG00000165972	CCDC38	TRUE	FALSE
chr12	95872461	C	T	ENST00000344280	ENSG00000165972	CCDC38	TRUE	FALSE
chr12	95872462	T	A	ENST00000344280	ENSG00000165972	CCDC38	TRUE	FALSE
chr12	95872462	T	C	ENST00000344280	ENSG00000165972	CCDC38	TRUE	FALSE
chr12	95872462	T	G	ENST00000344280	ENSG00000165972	CCDC38	TRUE	FALSE
chr12	95878209	A	C	ENST00000344280	ENSG00000165972	CCDC38	TRUE	FALSE
chr12	95878209	A	G	ENST00000344280	ENSG00000165972	CCDC38	TRUE	FALSE
chr12	95878209	A	T	ENST00000344280	ENSG00000165972	CCDC38	TRUE	FALSE
chr12	95878210	C	A	ENST00000344280	ENSG00000165972	CCDC38	TRUE	FALSE
chr12	95878210	C	G	ENST00000344280	ENSG00000165972	CCDC38	TRUE	FALSE
chr12	95878210	C	T	ENST00000344280	ENSG00000165972	CCDC38	TRUE	FALSE
chr12	95878213	G	A	ENST00000344280	ENSG00000165972	CCDC38	TRUE	TRUE
chr12	95878221	G	C	ENST00000344280	ENSG00000165972	CCDC38	TRUE	TRUE
chr12	95878221	G	T	ENST00000344280	ENSG00000165972	CCDC38	TRUE	TRUE
chr12	95878231	C	A	ENST00000344280	ENSG00000165972	CCDC38	TRUE	TRUE
chr12	95878234	C	A	ENST00000344280	ENSG00000165972	CCDC38	TRUE	TRUE
chr12	95878249	T	A	ENST00000344280	ENSG00000165972	CCDC38	TRUE	TRUE
chr12	95878255	T	A	ENST00000344280	ENSG00000165972	CCDC38	TRUE	TRUE
chr12	95878257	A	C	ENST00000344280	ENSG00000165972	CCDC38	TRUE	TRUE
chr12	95878257	A	T	ENST00000344280	ENSG00000165972	CCDC38	TRUE	TRUE
chr12	95878261	G	A	ENST00000344280	ENSG00000165972	CCDC38	TRUE	TRUE
chr12	95878263	A	T	ENST00000344280	ENSG00000165972	CCDC38	TRUE	TRUE
chr12	95878267	C	A	ENST00000344280	ENSG00000165972	CCDC38	TRUE	TRUE
chr12	95878276	T	A	ENST00000344280	ENSG00000165972	CCDC38	TRUE	TRUE
chr12	95878279	C	A	ENST00000344280	ENSG00000165972	CCDC38	TRUE	TRUE
chr12	95878282	C	A	ENST00000344280	ENSG00000165972	CCDC38	TRUE	TRUE
chr12	95878285	C	A	ENST00000344280	ENSG00000165972	CCDC38	TRUE	TRUE
chr12	95878288	T	A	ENST00000344280	ENSG00000165972	CCDC38	TRUE	TRUE
chr12	95878292	A	T	ENST00000344280	ENSG00000165972	CCDC38	TRUE	TRUE
chr12	95878303	T	A	ENST00000344280	ENSG00000165972	CCDC38	TRUE	TRUE
chr12	95878312	T	A	ENST00000344280	ENSG00000165972	CCDC38
chr12	95878315	C	A	ENST00000344280	ENSG00000165972	CCDC38	TRUE	TRUE
chr12	95878318	G	A	ENST00000344280	ENSG00000165972	CCDC38	TRUE	TRUE
chr12	95878321	C	A	ENST00000344280	ENSG00000165972	CCDC38	TRUE	TRUE
chr12	95878323	A	T	ENST00000344280	ENSG00000165972	CCDC38	TRUE	TRUE
chr12	95878333	C	A	ENST00000344280	ENSG00000165972	CCDC38	TRUE	TRUE
chr12	95878347	C	A	ENST00000344280	ENSG00000165972	CCDC38	TRUE	FALSE
chr12	95878347	C	G	ENST00000344280	ENSG00000165972	CCDC38	TRUE	FALSE
chr12	95878347	C	T	ENST00000344280	ENSG00000165972	CCDC38	TRUE	FALSE
chr12	95878348	T	A	ENST00000344280	ENSG00000165972	CCDC38	TRUE	FALSE
chr12	95878348	T	C	ENST00000344280	ENSG00000165972	CCDC38	TRUE	FALSE
chr12	95878348	T	G	ENST00000344280	ENSG00000165972	CCDC38	TRUE	FALSE
chr12	95879642	A	C	ENST00000344280	ENSG00000165972	CCDC38	TRUE	FALSE
chr12	95879642	A	G	ENST00000344280	ENSG00000165972	CCDC38	TRUE	FALSE
chr12	95879642	A	T	ENST00000344280	ENSG00000165972	CCDC38	TRUE	FALSE
chr12	95879643	C	A	ENST00000344280	ENSG00000165972	CCDC38	TRUE	FALSE
chr12	95879643	C	G	ENST00000344280	ENSG00000165972	CCDC38	TRUE	FALSE
chr12	95879643	C	T	ENST00000344280	ENSG00000165972	CCDC38	TRUE	FALSE
chr12	95879648	T	A	ENST00000344280	ENSG00000165972	CCDC38	TRUE	TRUE
chr12	95879654	G	A	ENST00000344280	ENSG00000165972	CCDC38	TRUE	TRUE
chr12	95879663	T	A	ENST00000344280	ENSG00000165972	CCDC38	TRUE	TRUE
chr12	95879666	C	A	ENST00000344280	ENSG00000165972	CCDC38	TRUE	TRUE
chr12	95879669	T	A	ENST00000344280	ENSG00000165972	CCDC38	TRUE	TRUE
chr12	95879672	T	A	ENST00000344280	ENSG00000165972	CCDC38	TRUE	TRUE
chr12	95879681	C	A	ENST00000344280	ENSG00000165972	CCDC38	TRUE	TRUE
chr12	95879684	C	A	ENST00000344280	ENSG00000165972	CCDC38	TRUE	TRUE
chr12	95879693	C	A	ENST00000344280	ENSG00000165972	CCDC38	TRUE	TRUE
chr12	95879705	G	A	ENST00000344280	ENSG00000165972	CCDC38	TRUE	TRUE
chr12	95879709	A	C	ENST00000344280	ENSG00000165972	CCDC38	TRUE	TRUE
chr12	95879709	A	T	ENST00000344280	ENSG00000165972	CCDC38	TRUE	TRUE
chr12	95879714	G	A	ENST00000344280	ENSG00000165972	CCDC38	TRUE	TRUE
chr12	95879719	A	T	ENST00000344280	ENSG00000165972	CCDC38	TRUE	TRUE
chr12	95879732	G	A	ENST00000344280	ENSG00000165972	CCDC38	TRUE	TRUE
chr12	95879735	C	A	ENST00000344280	ENSG00000165972	CCDC38	TRUE	TRUE
chr12	95879738	C	A	ENST00000344280	ENSG00000165972	CCDC38	TRUE	TRUE
chr12	95879744	C	A	ENST00000344280	ENSG00000165972	CCDC38	TRUE	TRUE
chr12	95879747	T	A	ENST00000344280	ENSG00000165972	CCDC38	TRUE	TRUE
chr12	95879756	G	A	ENST00000344280	ENSG00000165972	CCDC38	TRUE	TRUE
chr12	95879761	A	C	ENST00000344280	ENSG00000165972	CCDC38	TRUE	TRUE
chr12	95879761	A	T	ENST00000344280	ENSG00000165972	CCDC38	TRUE	TRUE
chr12	95879765	C	A	ENST00000344280	ENSG00000165972	CCDC38	TRUE	TRUE
chr12	95879768	C	A	ENST00000344280	ENSG00000165972	CCDC38	TRUE	TRUE
chr12	95879774	C	A	ENST00000344280	ENSG00000165972	CCDC38	TRUE	TRUE
chr12	95879777	T	A	ENST00000344280	ENSG00000165972	CCDC38	TRUE	TRUE
chr12	95879781	A	C	ENST00000344280	ENSG00000165972	CCDC38	TRUE	TRUE
chr12	95879781	A	T	ENST00000344280	ENSG00000165972	CCDC38	TRUE	TRUE
chr12	95879795	C	A	ENST00000344280	ENSG00000165972	CCDC38	TRUE	TRUE
chr12	95879796	C	A	ENST00000344280	ENSG00000165972	CCDC38	TRUE	FALSE
chr12	95879796	C	G	ENST00000344280	ENSG00000165972	CCDC38	TRUE	FALSE
chr12	95879796	C	T	ENST00000344280	ENSG00000165972	CCDC38	TRUE	FALSE
chr12	95879797	T	A	ENST00000344280	ENSG00000165972	CCDC38	TRUE	FALSE
chr12	95879797	T	C	ENST00000344280	ENSG00000165972	CCDC38	TRUE	FALSE
chr12	95879797	T	G	ENST00000344280	ENSG00000165972	CCDC38	TRUE	FALSE
chr12	95881483	A	C	ENST00000344280	ENSG00000165972	CCDC38	TRUE	FALSE
chr12	95881483	A	G	ENST00000344280	ENSG00000165972	CCDC38	TRUE	FALSE
chr12	95881483	A	T	ENST00000344280	ENSG00000165972	CCDC38	TRUE	FALSE
chr12	95881484	C	A	ENST00000344280	ENSG00000165972	CCDC38	TRUE	FALSE
chr12	95881484	C	G	ENST00000344280	ENSG00000165972	CCDC38	TRUE	FALSE
chr12	95881484	C	T	ENST00000344280	ENSG00000165972	CCDC38	TRUE	FALSE
chr12	95881486	A	T	ENST00000344280	ENSG00000165972	CCDC38	TRUE	TRUE
chr12	95881502	C	A	ENST00000344280	ENSG00000165972	CCDC38	TRUE	TRUE
chr12	95881510	A	C	ENST00000344280	ENSG00000165972	CCDC38	TRUE	TRUE
chr12	95881510	A	T	ENST00000344280	ENSG00000165972	CCDC38	TRUE	TRUE
chr12	95881520	C	A	ENST00000344280	ENSG00000165972	CCDC38	TRUE	TRUE
chr12	95881522	A	T	ENST00000344280	ENSG00000165972	CCDC38	TRUE	TRUE
chr12	95881532	C	A	ENST00000344280	ENSG00000165972	CCDC38	TRUE	TRUE
chr12	95881534	G	C	ENST00000344280	ENSG00000165972	CCDC38	TRUE	TRUE
chr12	95881534	G	T	ENST00000344280	ENSG00000165972	CCDC38	TRUE	TRUE
chr12	95881547	C	A	ENST00000344280	ENSG00000165972	CCDC38	TRUE	TRUE
chr12	95881555	C	A	ENST00000344280	ENSG00000165972	CCDC38	TRUE	FALSE
chr12	95881555	C	G	ENST00000344280	ENSG00000165972	CCDC38	TRUE	FALSE
chr12	95881555	C	T	ENST00000344280	ENSG00000165972	CCDC38	TRUE	FALSE
chr12	95881556	T	A	ENST00000344280	ENSG00000165972	CCDC38	TRUE	FALSE
chr12	95881556	T	C	ENST00000344280	ENSG00000165972	CCDC38	TRUE	FALSE
chr12	95881556	T	G	ENST00000344280	ENSG00000165972	CCDC38	TRUE	FALSE
chr12	95888456	A	C	ENST00000344280	ENSG00000165972	CCDC38	FALSE	FALSE
chr12	95888456	A	G	ENST00000344280	ENSG00000165972	CCDC38	FALSE	FALSE
chr12	95888456	A	T	ENST00000344280	ENSG00000165972	CCDC38	FALSE	FALSE
chr12	95888457	C	A	ENST00000344280	ENSG00000165972	CCDC38	FALSE	FALSE
chr12	95888457	C	G	ENST00000344280	ENSG00000165972	CCDC38	FALSE	FALSE
chr12	95888457	C	T	ENST00000344280	ENSG00000165972	CCDC38	FALSE	FALSE
chr12	95888461	G	C	ENST00000344280	ENSG00000165972	CCDC38	TRUE	TRUE
chr12	95888461	G	T	ENST00000344280	ENSG00000165972	CCDC38	TRUE	TRUE
chr12	95888465	T	A	ENST00000344280	ENSG00000165972	CCDC38	TRUE	TRUE
chr12	95888468	T	A	ENST00000344280	ENSG00000165972	CCDC38	TRUE	TRUE
chr12	95888471	T	A	ENST00000344280	ENSG00000165972	CCDC38	TRUE	TRUE
chr12	95888474	C	A	ENST00000344280	ENSG00000165972	CCDC38	TRUE	TRUE
chr12	95888495	T	A	ENST00000344280	ENSG00000165972	CCDC38	TRUE	TRUE
chr12	95888504	T	A	ENST00000344280	ENSG00000165972	CCDC38	TRUE	TRUE
chr12	95888507	C	A	ENST00000344280	ENSG00000165972	CCDC38	FALSE	FALSE
chr12	95888507	C	G	ENST00000344280	ENSG00000165972	CCDC38	FALSE	FALSE
chr12	95888507	C	T	ENST00000344280	ENSG00000165972	CCDC38	FALSE	FALSE
chr12	95888508	T	A	ENST00000344280	ENSG00000165972	CCDC38	FALSE	FALSE
chr12	95888508	T	C	ENST00000344280	ENSG00000165972	CCDC38	FALSE	FALSE
chr12	95888508	T	G	ENST00000344280	ENSG00000165972	CCDC38	FALSE	FALSE
chr12	95890830	A	C	ENST00000344280	ENSG00000165972	CCDC38	TRUE	FALSE
chr12	95890830	A	G	ENST00000344280	ENSG00000165972	CCDC38	TRUE	FALSE
chr12	95890830	A	T	ENST00000344280	ENSG00000165972	CCDC38	TRUE	FALSE
chr12	95890831	C	A	ENST00000344280	ENSG00000165972	CCDC38	TRUE	FALSE
chr12	95890831	C	G	ENST00000344280	ENSG00000165972	CCDC38	TRUE	FALSE
chr12	95890831	C	T	ENST00000344280	ENSG00000165972	CCDC38	TRUE	FALSE
chr12	95890832	C	A	ENST00000344280	ENSG00000165972	CCDC38	TRUE	TRUE
chr12	95890835	G	A	ENST00000344280	ENSG00000165972	CCDC38	TRUE	TRUE
chr12	95890844	T	A	ENST00000344280	ENSG00000165972	CCDC38	TRUE	TRUE
chr12	95890847	C	A	ENST00000344280	ENSG00000165972	CCDC38	TRUE	TRUE
chr12	95890850	G	A	ENST00000344280	ENSG00000165972	CCDC38	TRUE	TRUE
chr12	95890862	C	A	ENST00000344280	ENSG00000165972	CCDC38	TRUE	TRUE
chr12	95890864	G	C	ENST00000344280	ENSG00000165972	CCDC38	TRUE	TRUE
chr12	95890864	G	T	ENST00000344280	ENSG00000165972	CCDC38	TRUE	TRUE
chr12	95890889	C	A	ENST00000344280	ENSG00000165972	CCDC38	TRUE	TRUE
chr12	95890892	C	A	ENST00000344280	ENSG00000165972	CCDC38	TRUE	TRUE
chr12	95890904	C	A	ENST00000344280	ENSG00000165972	CCDC38	TRUE	TRUE
chr12	95890907	T	A	ENST00000344280	ENSG00000165972	CCDC38	TRUE	TRUE
chr12	95890915	G	C	ENST00000344280	ENSG00000165972	CCDC38	TRUE	TRUE
chr12	95890915	G	T	ENST00000344280	ENSG00000165972	CCDC38	TRUE	TRUE
chr12	95890921	A	C	ENST00000344280	ENSG00000165972	CCDC38	TRUE	TRUE
chr12	95890921	A	T	ENST00000344280	ENSG00000165972	CCDC38	TRUE	TRUE
chr12	95890924	G	C	ENST00000344280	ENSG00000165972	CCDC38	TRUE	TRUE
chr12	95890924	G	T	ENST00000344280	ENSG00000165972	CCDC38	TRUE	TRUE
chr12	95890927	A	C	ENST00000344280	ENSG00000165972	CCDC38	TRUE	TRUE
chr12	95890927	A	T	ENST00000344280	ENSG00000165972	CCDC38	TRUE	TRUE
chr12	95890931	C	A	ENST00000344280	ENSG00000165972	CCDC38	TRUE	FALSE
chr12	95890931	C	G	ENST00000344280	ENSG00000165972	CCDC38	TRUE	FALSE
chr12	95890931	C	T	ENST00000344280	ENSG00000165972	CCDC38	TRUE	FALSE
chr12	95890932	T	A	ENST00000344280	ENSG00000165972	CCDC38	TRUE	FALSE
chr12	95890932	T	C	ENST00000344280	ENSG00000165972	CCDC38	TRUE	FALSE
chr12	95890932	T	G	ENST00000344280	ENSG00000165972	CCDC38	TRUE	FALSE
chr12	95894987	A	C	ENST00000344280	ENSG00000165972	CCDC38	TRUE	FALSE
chr12	95894987	A	G	ENST00000344280	ENSG00000165972	CCDC38	TRUE	FALSE
chr12	95894987	A	T	ENST00000344280	ENSG00000165972	CCDC38	TRUE	FALSE
chr12	95894988	C	A	ENST00000344280	ENSG00000165972	CCDC38	TRUE	FALSE
chr12	95894988	C	G	ENST00000344280	ENSG00000165972	CCDC38	TRUE	FALSE
chr12	95894988	C	T	ENST00000344280	ENSG00000165972	CCDC38	TRUE	FALSE
chr12	95894989	T	A	ENST00000344280	ENSG00000165972	CCDC38	TRUE	TRUE
chr12	95894994	A	C	ENST00000344280	ENSG00000165972	CCDC38	TRUE	TRUE
chr12	95894994	A	T	ENST00000344280	ENSG00000165972	CCDC38	TRUE	TRUE
chr12	95895001	T	A	ENST00000344280	ENSG00000165972	CCDC38	TRUE	TRUE
chr12	95895022	T	A	ENST00000344280	ENSG00000165972	CCDC38	TRUE	TRUE
chr12	95895028	T	A	ENST00000344280	ENSG00000165972	CCDC38	TRUE	TRUE
chr12	95895030	G	C	ENST00000344280	ENSG00000165972	CCDC38	TRUE	TRUE
chr12	95895030	G	T	ENST00000344280	ENSG00000165972	CCDC38	TRUE	TRUE
chr12	95895037	G	A	ENST00000344280	ENSG00000165972	CCDC38	TRUE	TRUE
chr12	95895043	T	A	ENST00000344280	ENSG00000165972	CCDC38	TRUE	TRUE
chr12	95895046	T	A	ENST00000344280	ENSG00000165972	CCDC38	TRUE	TRUE
chr12	95895055	G	A	ENST00000344280	ENSG00000165972	CCDC38	TRUE	TRUE
chr12	95895058	G	A	ENST00000344280	ENSG00000165972	CCDC38	TRUE	TRUE
chr12	95895064	G	A	ENST00000344280	ENSG00000165972	CCDC38	TRUE	TRUE
chr12	95895065	C	T	ENST00000344280	ENSG00000165972	CCDC38	TRUE	TRUE
chr12	95895066	C	T	ENST00000344280	ENSG00000165972	CCDC38	TRUE	TRUE
chr12	95895073	T	A	ENST00000344280	ENSG00000165972	CCDC38	TRUE	TRUE
chr12	95895085	G	A	ENST00000344280	ENSG00000165972	CCDC38	TRUE	TRUE
chr12	95895101	A	C	ENST00000344280	ENSG00000165972	CCDC38	TRUE	TRUE
chr12	95895101	A	T	ENST00000344280	ENSG00000165972	CCDC38	TRUE	TRUE
chr12	95895106	T	A	ENST00000344280	ENSG00000165972	CCDC38	TRUE	TRUE
chr12	95895110	A	C	ENST00000344280	ENSG00000165972	CCDC38	TRUE	TRUE
chr12	95895110	A	T	ENST00000344280	ENSG00000165972	CCDC38	TRUE	TRUE
chr12	95895115	C	A	ENST00000344280	ENSG00000165972	CCDC38	TRUE	TRUE
chr12	95895130	C	A	ENST00000344280	ENSG00000165972	CCDC38	TRUE	TRUE
chr12	95895136	T	A	ENST00000344280	ENSG00000165972	CCDC38	TRUE	TRUE
chr12	95895145	C	A	ENST00000344280	ENSG00000165972	CCDC38	TRUE	TRUE
chr12	95895147	C	A	ENST00000344280	ENSG00000165972	CCDC38	TRUE	FALSE
chr12	95895147	C	G	ENST00000344280	ENSG00000165972	CCDC38	TRUE	FALSE
chr12	95895147	C	T	ENST00000344280	ENSG00000165972	CCDC38	TRUE	FALSE
chr12	95895148	T	A	ENST00000344280	ENSG00000165972	CCDC38	TRUE	FALSE
chr12	95895148	T	C	ENST00000344280	ENSG00000165972	CCDC38	TRUE	FALSE
chr12	95895148	T	G	ENST00000344280	ENSG00000165972	CCDC38	TRUE	FALSE
chr12	95898383	A	C	ENST00000344280	ENSG00000165972	CCDC38	FALSE	FALSE
chr12	95898383	A	G	ENST00000344280	ENSG00000165972	CCDC38	FALSE	FALSE
chr12	95898383	A	T	ENST00000344280	ENSG00000165972	CCDC38	FALSE	FALSE
chr12	95898384	C	A	ENST00000344280	ENSG00000165972	CCDC38	FALSE	FALSE
chr12	95898384	C	G	ENST00000344280	ENSG00000165972	CCDC38	FALSE	FALSE
chr12	95898384	C	T	ENST00000344280	ENSG00000165972	CCDC38	FALSE	FALSE
chr12	95898389	T	A	ENST00000344280	ENSG00000165972	CCDC38	TRUE	TRUE
chr12	95898398	G	A	ENST00000344280	ENSG00000165972	CCDC38	TRUE	TRUE
chr12	95898404	C	A	ENST00000344280	ENSG00000165972	CCDC38	TRUE	TRUE
chr12	95898416	T	A	ENST00000344280	ENSG00000165972	CCDC38	TRUE	TRUE
chr12	95898419	T	A	ENST00000344280	ENSG00000165972	CCDC38	TRUE	TRUE
chr12	95898425	C	A	ENST00000344280	ENSG00000165972	CCDC38	TRUE	TRUE
chr12	95898437	G	A	ENST00000344280	ENSG00000165972	CCDC38	TRUE	TRUE
chr12	95898443	T	A	ENST00000344280	ENSG00000165972	CCDC38	TRUE	TRUE
chr12	95898455	C	A	ENST00000344280	ENSG00000165972	CCDC38	TRUE	TRUE
chr12	95898458	G	A	ENST00000344280	ENSG00000165972	CCDC38	TRUE	TRUE
chr12	95898466	C	A	ENST00000344280	ENSG00000165972	CCDC38	TRUE	FALSE
chr12	95898466	C	G	ENST00000344280	ENSG00000165972	CCDC38	TRUE	FALSE
chr12	95898466	C	T	ENST00000344280	ENSG00000165972	CCDC38	TRUE	FALSE
chr12	95898467	T	A	ENST00000344280	ENSG00000165972	CCDC38	TRUE	FALSE
chr12	95898467	T	C	ENST00000344280	ENSG00000165972	CCDC38	TRUE	FALSE
chr12	95898467	T	G	ENST00000344280	ENSG00000165972	CCDC38	TRUE	FALSE
chr12	95898566	A	C	ENST00000344280	ENSG00000165972	CCDC38	FALSE	FALSE
chr12	95898566	A	G	ENST00000344280	ENSG00000165972	CCDC38	FALSE	FALSE
chr12	95898566	A	T	ENST00000344280	ENSG00000165972	CCDC38	FALSE	FALSE
chr12	95898567	C	A	ENST00000344280	ENSG00000165972	CCDC38	FALSE	FALSE
chr12	95898567	C	G	ENST00000344280	ENSG00000165972	CCDC38	FALSE	FALSE
chr12	95898567	C	T	ENST00000344280	ENSG00000165972	CCDC38	FALSE	FALSE
chr12	95898572	T	A	ENST00000344280	ENSG00000165972	CCDC38	TRUE	TRUE
chr12	95898590	T	A	ENST00000344280	ENSG00000165972	CCDC38	TRUE	TRUE
chr12	95898593	G	A	ENST00000344280	ENSG00000165972	CCDC38	TRUE	TRUE
chr12	95898602	C	A	ENST00000344280	ENSG00000165972	CCDC38	TRUE	TRUE
chr12	95898605	G	A	ENST00000344280	ENSG00000165972	CCDC38	TRUE	TRUE
chr12	95898614	C	A	ENST00000344280	ENSG00000165972	CCDC38	TRUE	TRUE
chr12	95898617	C	A	ENST00000344280	ENSG00000165972	CCDC38	TRUE	TRUE
chr12	95898638	G	A	ENST00000344280	ENSG00000165972	CCDC38	TRUE	TRUE
chr12	95898644	T	A	ENST00000344280	ENSG00000165972	CCDC38	TRUE	TRUE
chr12	95898647	T	A	ENST00000344280	ENSG00000165972	CCDC38	TRUE	TRUE
chr12	95898650	C	A	ENST00000344280	ENSG00000165972	CCDC38	TRUE	TRUE
chr12	95898656	T	A	ENST00000344280	ENSG00000165972	CCDC38	TRUE	TRUE
chr12	95898659	T	A	ENST00000344280	ENSG00000165972	CCDC38	TRUE	TRUE
chr12	95898665	G	A	ENST00000344280	ENSG00000165972	CCDC38	TRUE	TRUE
chr12	95898671	C	A	ENST00000344280	ENSG00000165972	CCDC38	TRUE	TRUE
chr12	95898689	T	A	ENST00000344280	ENSG00000165972	CCDC38	TRUE	TRUE
chr12	95898692	C	A	ENST00000344280	ENSG00000165972	CCDC38	TRUE	TRUE
chr12	95898698	T	A	ENST00000344280	ENSG00000165972	CCDC38	TRUE	TRUE
chr12	95898701	T	A	ENST00000344280	ENSG00000165972	CCDC38	TRUE	TRUE
chr12	95898713	T	A	ENST00000344280	ENSG00000165972	CCDC38	TRUE	TRUE
chr12	95898716	T	A	ENST00000344280	ENSG00000165972	CCDC38	TRUE	TRUE
chr12	95898721	G	C	ENST00000344280	ENSG00000165972	CCDC38	TRUE	TRUE
chr12	95898721	G	T	ENST00000344280	ENSG00000165972	CCDC38	TRUE	TRUE
chr12	95898724	A	T	ENST00000344280	ENSG00000165972	CCDC38	TRUE	TRUE
chr12	95898729	A	C	ENST00000344280	ENSG00000165972	CCDC38	TRUE	TRUE
chr12	95898729	A	T	ENST00000344280	ENSG00000165972	CCDC38	TRUE	TRUE
chr12	95898732	C	A	ENST00000344280	ENSG00000165972	CCDC38	FALSE	FALSE
chr12	95898732	C	G	ENST00000344280	ENSG00000165972	CCDC38	FALSE	FALSE
chr12	95898732	C	T	ENST00000344280	ENSG00000165972	CCDC38	FALSE	FALSE
chr12	95898733	T	A	ENST00000344280	ENSG00000165972	CCDC38	FALSE	FALSE
chr12	95898733	T	C	ENST00000344280	ENSG00000165972	CCDC38	FALSE	FALSE
chr12	95898733	T	G	ENST00000344280	ENSG00000165972	CCDC38	FALSE	FALSE
chr12	95906385	A	C	ENST00000344280	ENSG00000165972	CCDC38	TRUE	FALSE
chr12	95906385	A	G	ENST00000344280	ENSG00000165972	CCDC38	TRUE	FALSE
chr12	95906385	A	T	ENST00000344280	ENSG00000165972	CCDC38	TRUE	FALSE
chr12	95906386	C	A	ENST00000344280	ENSG00000165972	CCDC38	TRUE	FALSE
chr12	95906386	C	G	ENST00000344280	ENSG00000165972	CCDC38	TRUE	FALSE
chr12	95906386	C	T	ENST00000344280	ENSG00000165972	CCDC38	TRUE	FALSE
chr12	95906389	C	A	ENST00000344280	ENSG00000165972	CCDC38	TRUE	TRUE
chr12	95906407	T	A	ENST00000344280	ENSG00000165972	CCDC38	TRUE	TRUE
chr12	95906410	G	A	ENST00000344280	ENSG00000165972	CCDC38	TRUE	TRUE
chr12	95906425	C	A	ENST00000344280	ENSG00000165972	CCDC38	TRUE	TRUE
chr12	95906440	T	A	ENST00000344280	ENSG00000165972	CCDC38	TRUE	TRUE
chr12	95906452	C	A	ENST00000344280	ENSG00000165972	CCDC38	TRUE	FALSE
chr12	95906452	C	G	ENST00000344280	ENSG00000165972	CCDC38	TRUE	FALSE
chr12	95906452	C	T	ENST00000344280	ENSG00000165972	CCDC38	TRUE	FALSE
chr12	95906453	T	A	ENST00000344280	ENSG00000165972	CCDC38	TRUE	FALSE
chr12	95906453	T	C	ENST00000344280	ENSG00000165972	CCDC38	TRUE	FALSE
chr12	95906453	T	G	ENST00000344280	ENSG00000165972	CCDC38	TRUE	FALSE
chr12	95917127	A	C	ENST00000344280	ENSG00000165972	CCDC38	TRUE	FALSE
chr12	95917127	A	G	ENST00000344280	ENSG00000165972	CCDC38	TRUE	FALSE
chr12	95917127	A	T	ENST00000344280	ENSG00000165972	CCDC38	TRUE	FALSE
chr12	95917128	C	A	ENST00000344280	ENSG00000165972	CCDC38	TRUE	FALSE
chr12	95917128	C	G	ENST00000344280	ENSG00000165972	CCDC38	TRUE	FALSE
chr12	95917128	C	T	ENST00000344280	ENSG00000165972	CCDC38	TRUE	FALSE
chr12	95917132	C	A	ENST00000344280	ENSG00000165972	CCDC38	TRUE	TRUE
chr12	95917137	A	C	ENST00000344280	ENSG00000165972	CCDC38	TRUE	TRUE
chr12	95917137	A	T	ENST00000344280	ENSG00000165972	CCDC38	TRUE	TRUE
chr12	95917141	T	A	ENST00000344280	ENSG00000165972	CCDC38	TRUE	TRUE
chr12	95917171	T	A	ENST00000344280	ENSG00000165972	CCDC38	TRUE	TRUE
chr12	95917174	C	A	ENST00000344280	ENSG00000165972	CCDC38	TRUE	TRUE
chr12	95917179	G	C	ENST00000344280	ENSG00000165972	CCDC38	TRUE	TRUE
chr12	95917179	G	T	ENST00000344280	ENSG00000165972	CCDC38	TRUE	TRUE
chr12	95917195	T	A	ENST00000344280	ENSG00000165972	CCDC38	TRUE	TRUE
chr12	95917199	G	C	ENST00000344280	ENSG00000165972	CCDC38	TRUE	TRUE
chr12	95917199	G	T	ENST00000344280	ENSG00000165972	CCDC38	TRUE	TRUE
chr12	95917213	G	A	ENST00000344280	ENSG00000165972	CCDC38	TRUE	TRUE
chr12	95917220	G	C	ENST00000344280	ENSG00000165972	CCDC38	TRUE	TRUE
chr12	95917220	G	T	ENST00000344280	ENSG00000165972	CCDC38	TRUE	TRUE
chr12	95917224	G	C	ENST00000344280	ENSG00000165972	CCDC38	TRUE	TRUE
chr12	95917224	G	T	ENST00000344280	ENSG00000165972	CCDC38	TRUE	TRUE
chr12	95917234	T	A	ENST00000344280	ENSG00000165972	CCDC38	TRUE	TRUE
chr12	95917240	T	A	ENST00000344280	ENSG00000165972	CCDC38	TRUE	TRUE
chr12	95917245	G	C	ENST00000344280	ENSG00000165972	CCDC38	TRUE	TRUE
chr12	95917245	G	T	ENST00000344280	ENSG00000165972	CCDC38	TRUE	TRUE
chr12	95917258	T	A	ENST00000344280	ENSG00000165972	CCDC38	TRUE	TRUE
chr12	95917261	G	A	ENST00000344280	ENSG00000165972	CCDC38	TRUE	TRUE
chr12	95917262	G	C	ENST00000344280	ENSG00000165972	CCDC38	TRUE	TRUE
chr12	95917262	G	T	ENST00000344280	ENSG00000165972	CCDC38	TRUE	TRUE
chr12	95917270	T	A	ENST00000344280	ENSG00000165972	CCDC38	TRUE	TRUE
chr12	95917291	T	A	ENST00000344280	ENSG00000165972	CCDC38	TRUE	TRUE
chr12	95917294	C	A	ENST00000344280	ENSG00000165972	CCDC38	TRUE	TRUE
chr12	95917295	C	A	ENST00000344280	ENSG00000165972	CCDC38	TRUE	FALSE
chr12	95917295	C	G	ENST00000344280	ENSG00000165972	CCDC38	TRUE	FALSE
chr12	95917295	C	T	ENST00000344280	ENSG00000165972	CCDC38	TRUE	FALSE
chr12	95917296	T	A	ENST00000344280	ENSG00000165972	CCDC38	TRUE	FALSE
chr12	95917296	T	C	ENST00000344280	ENSG00000165972	CCDC38	TRUE	FALSE
chr12	95917296	T	G	ENST00000344280	ENSG00000165972	CCDC38	TRUE	FALSE
chr12	95918874	A	C	ENST00000344280	ENSG00000165972	CCDC38	TRUE	FALSE
chr12	95918874	A	G	ENST00000344280	ENSG00000165972	CCDC38	TRUE	FALSE
chr12	95918874	A	T	ENST00000344280	ENSG00000165972	CCDC38	TRUE	FALSE
chr12	95918875	C	A	ENST00000344280	ENSG00000165972	CCDC38	TRUE	FALSE
chr12	95918875	C	G	ENST00000344280	ENSG00000165972	CCDC38	TRUE	FALSE
chr12	95918875	C	T	ENST00000344280	ENSG00000165972	CCDC38	TRUE	FALSE
chr12	95918881	C	A	ENST00000344280	ENSG00000165972	CCDC38	TRUE	TRUE
chr12	95918884	T	A	ENST00000344280	ENSG00000165972	CCDC38	TRUE	TRUE
chr12	95918896	C	A	ENST00000344280	ENSG00000165972	CCDC38	TRUE	TRUE
chr12	95918902	C	A	ENST00000344280	ENSG00000165972	CCDC38	TRUE	TRUE
chr12	95918905	T	A	ENST00000344280	ENSG00000165972	CCDC38	TRUE	TRUE
chr12	95918923	T	A	ENST00000344280	ENSG00000165972	CCDC38	TRUE	TRUE
chr12	95918935	T	A	ENST00000344280	ENSG00000165972	CCDC38	TRUE	TRUE
chr12	95918936	A	C	ENST00000344280	ENSG00000165972	CCDC38	TRUE	TRUE
chr12	95918936	A	T	ENST00000344280	ENSG00000165972	CCDC38	TRUE	TRUE
chr12	95918950	C	A	ENST00000344280	ENSG00000165972	CCDC38	TRUE	FALSE
chr12	95918953	T	A	ENST00000344280	ENSG00000165972	CCDC38	TRUE	FALSE
chr12	95918958	G	C	ENST00000344280	ENSG00000165972	CCDC38	TRUE	FALSE
chr12	95918958	G	T	ENST00000344280	ENSG00000165972	CCDC38	TRUE	FALSE
chr12	95918968	T	A	ENST00000344280	ENSG00000165972	CCDC38	FALSE	FALSE
chr12	95918974	T	A	ENST00000344280	ENSG00000165972	CCDC38	FALSE	FALSE
chr12	95918977	C	A	ENST00000344280	ENSG00000165972	CCDC38	TRUE	FALSE
chr12	95918977	C	G	ENST00000344280	ENSG00000165972	CCDC38	TRUE	FALSE
chr12	95918977	C	T	ENST00000344280	ENSG00000165972	CCDC38	TRUE	FALSE
chr12	95918978	T	A	ENST00000344280	ENSG00000165972	CCDC38	TRUE	FALSE
chr12	95918978	T	C	ENST00000344280	ENSG00000165972	CCDC38	TRUE	FALSE
chr12	95918978	T	G	ENST00000344280	ENSG00000165972	CCDC38	TRUE	FALSE
chr12	95936471	A	C	ENST00000344280	ENSG00000165972	CCDC38	TRUE	FALSE
chr12	95936471	A	G	ENST00000344280	ENSG00000165972	CCDC38	TRUE	FALSE
chr12	95936471	A	T	ENST00000344280	ENSG00000165972	CCDC38	TRUE	FALSE
chr12	95936472	C	A	ENST00000344280	ENSG00000165972	CCDC38	TRUE	FALSE
chr12	95936472	C	G	ENST00000344280	ENSG00000165972	CCDC38	TRUE	FALSE
chr12	95936472	C	T	ENST00000344280	ENSG00000165972	CCDC38	TRUE	FALSE
chr12	95936476	C	A	ENST00000344280	ENSG00000165972	CCDC38	FALSE	FALSE
chr12	95936493	A	T	ENST00000344280	ENSG00000165972	CCDC38	FALSE	FALSE
chr12	95936496	A	C	ENST00000344280	ENSG00000165972	CCDC38	FALSE	FALSE
chr12	95936496	A	T	ENST00000344280	ENSG00000165972	CCDC38	FALSE	FALSE
chr12	95936502	G	C	ENST00000344280	ENSG00000165972	CCDC38	FALSE	FALSE
chr12	95936502	G	T	ENST00000344280	ENSG00000165972	CCDC38	FALSE	FALSE
chr12	95936524	C	A	ENST00000344280	ENSG00000165972	CCDC38	TRUE	FALSE
chr12	95936524	C	G	ENST00000344280	ENSG00000165972	CCDC38	TRUE	FALSE
chr12	95936524	C	T	ENST00000344280	ENSG00000165972	CCDC38	TRUE	FALSE
chr12	95936525	T	A	ENST00000344280	ENSG00000165972	CCDC38	TRUE	FALSE
chr12	95936525	T	C	ENST00000344280	ENSG00000165972	CCDC38	TRUE	FALSE
chr12	95936525	T	G	ENST00000344280	ENSG00000165972	CCDC38	TRUE	FALSE
chr12	95942429	A	C	ENST00000344280	ENSG00000165972	CCDC38	FALSE	FALSE
chr12	95942429	A	G	ENST00000344280	ENSG00000165972	CCDC38	FALSE	FALSE
chr12	95942429	A	T	ENST00000344280	ENSG00000165972	CCDC38	FALSE	FALSE
chr12	95942430	C	A	ENST00000344280	ENSG00000165972	CCDC38	FALSE	FALSE
chr12	95942430	C	G	ENST00000344280	ENSG00000165972	CCDC38	FALSE	FALSE
chr12	95942430	C	T	ENST00000344280	ENSG00000165972	CCDC38	FALSE	FALSE
chr12	95943426	G	T	ENST00000266736	ENSG00000139344	AMDHD1	FALSE	FALSE
chr12	95943435	C	T	ENST00000266736	ENSG00000139344	AMDHD1	FALSE	FALSE
chr12	95943438	C	T	ENST00000266736	ENSG00000139344	AMDHD1	FALSE	FALSE
chr12	95943455	C	A	ENST00000266736	ENSG00000139344	AMDHD1	TRUE	FALSE
chr12	95943465	G	T	ENST00000266736	ENSG00000139344	AMDHD1	TRUE	FALSE
chr12	95943510	G	T	ENST00000266736	ENSG00000139344	AMDHD1	TRUE	TRUE
chr12	95943534	A	T	ENST00000266736	ENSG00000139344	AMDHD1
chr12	95943536	G	A	ENST00000266736	ENSG00000139344	AMDHD1	TRUE	FALSE
chr12	95943536	G	C	ENST00000266736	ENSG00000139344	AMDHD1	TRUE	FALSE
chr12	95943536	G	T	ENST00000266736	ENSG00000139344	AMDHD1	TRUE	FALSE
chr12	95943537	T	A	ENST00000266736	ENSG00000139344	AMDHD1	TRUE	FALSE
chr12	95943537	T	C	ENST00000266736	ENSG00000139344	AMDHD1	TRUE	FALSE
chr12	95943537	T	G	ENST00000266736	ENSG00000139344	AMDHD1	TRUE	FALSE
chr12	95952715	A	C	ENST00000266736	ENSG00000139344	AMDHD1	TRUE	FALSE
chr12	95952715	A	G	ENST00000266736	ENSG00000139344	AMDHD1	TRUE	FALSE
chr12	95952715	A	T	ENST00000266736	ENSG00000139344	AMDHD1	TRUE	FALSE
chr12	95952716	G	A	ENST00000266736	ENSG00000139344	AMDHD1	TRUE	FALSE
chr12	95952716	G	C	ENST00000266736	ENSG00000139344	AMDHD1	TRUE	FALSE
chr12	95952716	G	T	ENST00000266736	ENSG00000139344	AMDHD1	TRUE	FALSE
chr12	95952721	G	T	ENST00000266736	ENSG00000139344	AMDHD1	TRUE	TRUE
chr12	95952730	A	T	ENST00000266736	ENSG00000139344	AMDHD1	TRUE	TRUE
chr12	95952757	C	T	ENST00000266736	ENSG00000139344	AMDHD1	TRUE	TRUE
chr12	95952760	A	T	ENST00000266736	ENSG00000139344	AMDHD1	TRUE	TRUE
chr12	95952763	C	T	ENST00000266736	ENSG00000139344	AMDHD1	TRUE	TRUE
chr12	95952772	G	T	ENST00000266736	ENSG00000139344	AMDHD1	TRUE	TRUE
chr12	95952775	G	T	ENST00000266736	ENSG00000139344	AMDHD1	TRUE	TRUE
chr12	95952784	G	T	ENST00000266736	ENSG00000139344	AMDHD1	TRUE	TRUE
chr12	95952787	G	T	ENST00000266736	ENSG00000139344	AMDHD1	TRUE	TRUE
chr12	95952801	C	A	ENST00000266736	ENSG00000139344	AMDHD1	TRUE	TRUE
chr12	95952808	A	T	ENST00000266736	ENSG00000139344	AMDHD1	TRUE	TRUE
chr12	95952813	T	A	ENST00000266736	ENSG00000139344	AMDHD1	TRUE	TRUE
chr12	95952824	G	A	ENST00000266736	ENSG00000139344	AMDHD1	TRUE	FALSE
chr12	95952824	G	C	ENST00000266736	ENSG00000139344	AMDHD1	TRUE	FALSE
chr12	95952824	G	T	ENST00000266736	ENSG00000139344	AMDHD1	TRUE	FALSE
chr12	95952825	T	A	ENST00000266736	ENSG00000139344	AMDHD1	TRUE	FALSE
chr12	95952825	T	C	ENST00000266736	ENSG00000139344	AMDHD1	TRUE	FALSE
chr12	95952825	T	G	ENST00000266736	ENSG00000139344	AMDHD1	TRUE	FALSE
chr12	95954909	A	C	ENST00000266736	ENSG00000139344	AMDHD1	FALSE	FALSE
chr12	95954909	A	G	ENST00000266736	ENSG00000139344	AMDHD1	FALSE	FALSE
chr12	95954909	A	T	ENST00000266736	ENSG00000139344	AMDHD1	FALSE	FALSE
chr12	95954910	G	A	ENST00000266736	ENSG00000139344	AMDHD1	FALSE	FALSE
chr12	95954910	G	C	ENST00000266736	ENSG00000139344	AMDHD1	FALSE	FALSE
chr12	95954910	G	T	ENST00000266736	ENSG00000139344	AMDHD1	FALSE	FALSE
chr12	95954914	T	A	ENST00000266736	ENSG00000139344	AMDHD1	TRUE	TRUE
chr12	95954941	G	A	ENST00000266736	ENSG00000139344	AMDHD1	TRUE	TRUE
chr12	95954942	G	A	ENST00000266736	ENSG00000139344	AMDHD1	TRUE	TRUE
chr12	95954949	G	T	ENST00000266736	ENSG00000139344	AMDHD1	TRUE	TRUE
chr12	95954952	A	T	ENST00000266736	ENSG00000139344	AMDHD1	TRUE	TRUE
chr12	95954961	G	T	ENST00000266736	ENSG00000139344	AMDHD1	TRUE	TRUE
chr12	95954973	A	T	ENST00000266736	ENSG00000139344	AMDHD1	TRUE	TRUE
chr12	95954976	G	A	ENST00000266736	ENSG00000139344	AMDHD1	FALSE	FALSE
chr12	95954976	G	C	ENST00000266736	ENSG00000139344	AMDHD1	FALSE	FALSE
chr12	95954976	G	T	ENST00000266736	ENSG00000139344	AMDHD1	FALSE	FALSE
chr12	95954977	T	A	ENST00000266736	ENSG00000139344	AMDHD1	FALSE	FALSE
chr12	95954977	T	C	ENST00000266736	ENSG00000139344	AMDHD1	FALSE	FALSE
chr12	95954977	T	G	ENST00000266736	ENSG00000139344	AMDHD1	FALSE	FALSE
chr12	95956683	A	C	ENST00000266736	ENSG00000139344	AMDHD1	FALSE	FALSE
chr12	95956683	A	G	ENST00000266736	ENSG00000139344	AMDHD1	FALSE	FALSE
chr12	95956683	A	T	ENST00000266736	ENSG00000139344	AMDHD1	FALSE	FALSE
chr12	95956684	G	A	ENST00000266736	ENSG00000139344	AMDHD1	FALSE	FALSE
chr12	95956684	G	C	ENST00000266736	ENSG00000139344	AMDHD1	FALSE	FALSE
chr12	95956684	G	T	ENST00000266736	ENSG00000139344	AMDHD1	FALSE	FALSE
chr12	95956686	T	A	ENST00000266736	ENSG00000139344	AMDHD1	TRUE	TRUE
chr12	95956691	G	T	ENST00000266736	ENSG00000139344	AMDHD1	TRUE	TRUE
chr12	95956702	C	A	ENST00000266736	ENSG00000139344	AMDHD1	TRUE	TRUE
chr12	95956702	C	G	ENST00000266736	ENSG00000139344	AMDHD1	TRUE	TRUE
chr12	95956706	G	T	ENST00000266736	ENSG00000139344	AMDHD1	TRUE	TRUE
chr12	95956715	C	T	ENST00000266736	ENSG00000139344	AMDHD1	TRUE	TRUE
chr12	95956721	G	T	ENST00000266736	ENSG00000139344	AMDHD1	TRUE	TRUE
chr12	95956724	G	T	ENST00000266736	ENSG00000139344	AMDHD1	TRUE	TRUE
chr12	95956745	G	T	ENST00000266736	ENSG00000139344	AMDHD1	TRUE	TRUE
chr12	95956757	C	T	ENST00000266736	ENSG00000139344	AMDHD1	TRUE	TRUE
chr12	95956766	G	T	ENST00000266736	ENSG00000139344	AMDHD1	TRUE	TRUE
chr12	95956769	G	T	ENST00000266736	ENSG00000139344	AMDHD1	TRUE	TRUE
chr12	95956772	G	T	ENST00000266736	ENSG00000139344	AMDHD1	TRUE	TRUE
chr12	95956788	T	A	ENST00000266736	ENSG00000139344	AMDHD1	TRUE	TRUE
chr12	95956790	C	T	ENST00000266736	ENSG00000139344	AMDHD1	TRUE	TRUE
chr12	95956793	C	T	ENST00000266736	ENSG00000139344	AMDHD1	TRUE	TRUE
chr12	95956802	C	T	ENST00000266736	ENSG00000139344	AMDHD1	TRUE	TRUE
chr12	95956807	C	A	ENST00000266736	ENSG00000139344	AMDHD1	TRUE	TRUE
chr12	95956835	G	T	ENST00000266736	ENSG00000139344	AMDHD1	TRUE	TRUE
chr12	95956840	C	A	ENST00000266736	ENSG00000139344	AMDHD1	TRUE	TRUE
chr12	95956841	A	T	ENST00000266736	ENSG00000139344	AMDHD1	TRUE	TRUE
chr12	95956847	G	T	ENST00000266736	ENSG00000139344	AMDHD1	TRUE	TRUE
chr12	95956852	T	A	ENST00000266736	ENSG00000139344	AMDHD1	TRUE	TRUE
chr12	95956852	T	G	ENST00000266736	ENSG00000139344	AMDHD1	TRUE	TRUE
chr12	95956865	G	T	ENST00000266736	ENSG00000139344	AMDHD1	TRUE	TRUE
chr12	95956871	G	T	ENST00000266736	ENSG00000139344	AMDHD1	TRUE	TRUE
chr12	95956877	A	T	ENST00000266736	ENSG00000139344	AMDHD1	TRUE	TRUE
chr12	95956895	G	T	ENST00000266736	ENSG00000139344	AMDHD1	TRUE	TRUE
chr12	95956910	G	T	ENST00000266736	ENSG00000139344	AMDHD1	TRUE	TRUE
chr12	95956929	C	A	ENST00000266736	ENSG00000139344	AMDHD1	TRUE	TRUE
chr12	95956939	C	A	ENST00000266736	ENSG00000139344	AMDHD1	TRUE	TRUE
chr12	95956939	C	G	ENST00000266736	ENSG00000139344	AMDHD1	TRUE	TRUE
chr12	95956942	C	A	ENST00000266736	ENSG00000139344	AMDHD1	TRUE	TRUE
chr12	95956953	C	A	ENST00000266736	ENSG00000139344	AMDHD1	TRUE	TRUE
chr12	95956953	C	G	ENST00000266736	ENSG00000139344	AMDHD1	TRUE	TRUE
chr12	95956961	A	T	ENST00000266736	ENSG00000139344	AMDHD1	TRUE	TRUE
chr12	95956963	G	A	ENST00000266736	ENSG00000139344	AMDHD1	FALSE	FALSE
chr12	95956963	G	C	ENST00000266736	ENSG00000139344	AMDHD1	FALSE	FALSE
chr12	95956963	G	T	ENST00000266736	ENSG00000139344	AMDHD1	FALSE	FALSE
chr12	95956964	T	A	ENST00000266736	ENSG00000139344	AMDHD1	FALSE	FALSE
chr12	95956964	T	C	ENST00000266736	ENSG00000139344	AMDHD1	FALSE	FALSE
chr12	95956964	T	G	ENST00000266736	ENSG00000139344	AMDHD1	FALSE	FALSE
chr12	95960396	A	C	ENST00000266736	ENSG00000139344	AMDHD1	TRUE	FALSE
chr12	95960396	A	G	ENST00000266736	ENSG00000139344	AMDHD1	TRUE	FALSE
chr12	95960396	A	T	ENST00000266736	ENSG00000139344	AMDHD1	TRUE	FALSE
chr12	95960397	G	A	ENST00000266736	ENSG00000139344	AMDHD1	TRUE	FALSE
chr12	95960397	G	C	ENST00000266736	ENSG00000139344	AMDHD1	TRUE	FALSE
chr12	95960397	G	T	ENST00000266736	ENSG00000139344	AMDHD1	TRUE	FALSE
chr12	95960399	G	T	ENST00000266736	ENSG00000139344	AMDHD1	TRUE	TRUE
chr12	95960402	A	T	ENST00000266736	ENSG00000139344	AMDHD1	TRUE	TRUE
chr12	95960414	G	T	ENST00000266736	ENSG00000139344	AMDHD1	TRUE	TRUE
chr12	95960450	A	T	ENST00000266736	ENSG00000139344	AMDHD1	TRUE	TRUE
chr12	95960456	A	T	ENST00000266736	ENSG00000139344	AMDHD1	TRUE	TRUE
chr12	95960459	G	T	ENST00000266736	ENSG00000139344	AMDHD1	TRUE	TRUE
chr12	95960468	A	T	ENST00000266736	ENSG00000139344	AMDHD1	TRUE	TRUE
chr12	95960477	G	T	ENST00000266736	ENSG00000139344	AMDHD1	TRUE	TRUE
chr12	95960509	T	A	ENST00000266736	ENSG00000139344	AMDHD1	TRUE	TRUE
chr12	95960510	G	T	ENST00000266736	ENSG00000139344	AMDHD1	TRUE	TRUE
chr12	95960513	A	T	ENST00000266736	ENSG00000139344	AMDHD1	TRUE	TRUE
chr12	95960540	A	T	ENST00000266736	ENSG00000139344	AMDHD1	TRUE	TRUE
chr12	95960552	C	T	ENST00000266736	ENSG00000139344	AMDHD1	TRUE	TRUE
chr12	95960558	G	T	ENST00000266736	ENSG00000139344	AMDHD1	TRUE	TRUE
chr12	95960561	A	T	ENST00000266736	ENSG00000139344	AMDHD1	TRUE	TRUE
chr12	95960574	T	A	ENST00000266736	ENSG00000139344	AMDHD1	TRUE	TRUE
chr12	95960574	T	G	ENST00000266736	ENSG00000139344	AMDHD1	TRUE	TRUE
chr12	95960576	C	T	ENST00000266736	ENSG00000139344	AMDHD1	TRUE	TRUE
chr12	95960597	G	T	ENST00000266736	ENSG00000139344	AMDHD1	TRUE	TRUE
chr12	95960612	A	T	ENST00000266736	ENSG00000139344	AMDHD1	TRUE	TRUE
chr12	95960621	G	T	ENST00000266736	ENSG00000139344	AMDHD1	TRUE	TRUE
chr12	95960624	G	A	ENST00000266736	ENSG00000139344	AMDHD1	TRUE	FALSE
chr12	95960624	G	C	ENST00000266736	ENSG00000139344	AMDHD1	TRUE	FALSE
chr12	95960624	G	T	ENST00000266736	ENSG00000139344	AMDHD1	TRUE	FALSE
chr12	95960625	T	A	ENST00000266736	ENSG00000139344	AMDHD1	TRUE	FALSE
chr12	95960625	T	C	ENST00000266736	ENSG00000139344	AMDHD1	TRUE	FALSE
chr12	95960625	T	G	ENST00000266736	ENSG00000139344	AMDHD1	TRUE	FALSE
chr12	95962353	A	C	ENST00000266736	ENSG00000139344	AMDHD1	TRUE	FALSE
chr12	95962353	A	G	ENST00000266736	ENSG00000139344	AMDHD1	TRUE	FALSE
chr12	95962353	A	T	ENST00000266736	ENSG00000139344	AMDHD1	TRUE	FALSE
chr12	95962354	G	A	ENST00000266736	ENSG00000139344	AMDHD1	TRUE	FALSE
chr12	95962354	G	C	ENST00000266736	ENSG00000139344	AMDHD1	TRUE	FALSE
chr12	95962354	G	T	ENST00000266736	ENSG00000139344	AMDHD1	TRUE	FALSE
chr12	95962364	G	T	ENST00000266736	ENSG00000139344	AMDHD1	TRUE	TRUE
chr12	95962370	G	T	ENST00000266736	ENSG00000139344	AMDHD1	TRUE	TRUE
chr12	95962376	C	T	ENST00000266736	ENSG00000139344	AMDHD1	TRUE	TRUE
chr12	95962394	G	T	ENST00000266736	ENSG00000139344	AMDHD1	TRUE	TRUE
chr12	95962397	G	T	ENST00000266736	ENSG00000139344	AMDHD1	TRUE	TRUE
chr12	95962409	G	T	ENST00000266736	ENSG00000139344	AMDHD1	TRUE	TRUE
chr12	95962441	C	A	ENST00000266736	ENSG00000139344	AMDHD1	TRUE	TRUE
chr12	95962471	C	A	ENST00000266736	ENSG00000139344	AMDHD1	TRUE	TRUE
chr12	95962471	C	G	ENST00000266736	ENSG00000139344	AMDHD1	TRUE	TRUE
chr12	95962478	A	T	ENST00000266736	ENSG00000139344	AMDHD1	TRUE	TRUE
chr12	95962480	G	A	ENST00000266736	ENSG00000139344	AMDHD1	TRUE	FALSE
chr12	95962480	G	C	ENST00000266736	ENSG00000139344	AMDHD1	TRUE	FALSE
chr12	95962480	G	T	ENST00000266736	ENSG00000139344	AMDHD1	TRUE	FALSE
chr12	95962481	T	A	ENST00000266736	ENSG00000139344	AMDHD1	TRUE	FALSE
chr12	95962481	T	C	ENST00000266736	ENSG00000139344	AMDHD1	TRUE	FALSE
chr12	95962481	T	G	ENST00000266736	ENSG00000139344	AMDHD1	TRUE	FALSE
chr12	95965684	A	C	ENST00000266736	ENSG00000139344	AMDHD1	TRUE	FALSE
chr12	95965684	A	G	ENST00000266736	ENSG00000139344	AMDHD1	TRUE	FALSE
chr12	95965684	A	T	ENST00000266736	ENSG00000139344	AMDHD1	TRUE	FALSE
chr12	95965685	G	A	ENST00000266736	ENSG00000139344	AMDHD1	TRUE	FALSE
chr12	95965685	G	C	ENST00000266736	ENSG00000139344	AMDHD1	TRUE	FALSE
chr12	95965685	G	T	ENST00000266736	ENSG00000139344	AMDHD1	TRUE	FALSE
chr12	95965690	A	T	ENST00000266736	ENSG00000139344	AMDHD1	TRUE	TRUE
chr12	95965693	C	T	ENST00000266736	ENSG00000139344	AMDHD1	TRUE	TRUE
chr12	95965699	C	T	ENST00000266736	ENSG00000139344	AMDHD1	TRUE	TRUE
chr12	95965708	A	T	ENST00000266736	ENSG00000139344	AMDHD1	TRUE	TRUE
chr12	95965715	T	A	ENST00000266736	ENSG00000139344	AMDHD1	TRUE	TRUE
chr12	95965715	T	G	ENST00000266736	ENSG00000139344	AMDHD1	TRUE	TRUE
chr12	95965720	G	T	ENST00000266736	ENSG00000139344	AMDHD1	TRUE	TRUE
chr12	95965723	G	T	ENST00000266736	ENSG00000139344	AMDHD1	TRUE	TRUE
chr12	95965741	G	T	ENST00000266736	ENSG00000139344	AMDHD1	TRUE	TRUE
chr12	95965767	T	A	ENST00000266736	ENSG00000139344	AMDHD1	TRUE	TRUE
chr12	95965767	T	G	ENST00000266736	ENSG00000139344	AMDHD1	TRUE	TRUE
chr12	95965770	C	A	ENST00000266736	ENSG00000139344	AMDHD1	TRUE	TRUE
chr12	95965775	C	A	ENST00000266736	ENSG00000139344	AMDHD1	TRUE	TRUE
chr12	95965775	C	G	ENST00000266736	ENSG00000139344	AMDHD1	TRUE	TRUE
chr12	95965780	G	A	ENST00000266736	ENSG00000139344	AMDHD1	TRUE	FALSE
chr12	95965780	G	C	ENST00000266736	ENSG00000139344	AMDHD1	TRUE	FALSE
chr12	95965780	G	T	ENST00000266736	ENSG00000139344	AMDHD1	TRUE	FALSE
chr12	95965781	T	A	ENST00000266736	ENSG00000139344	AMDHD1	TRUE	FALSE
chr12	95965781	T	C	ENST00000266736	ENSG00000139344	AMDHD1	TRUE	FALSE
chr12	95965781	T	G	ENST00000266736	ENSG00000139344	AMDHD1	TRUE	FALSE
chr12	95966346	A	C	ENST00000266736	ENSG00000139344	AMDHD1	TRUE	FALSE
chr12	95966346	A	G	ENST00000266736	ENSG00000139344	AMDHD1	TRUE	FALSE
chr12	95966346	A	T	ENST00000266736	ENSG00000139344	AMDHD1	TRUE	FALSE
chr12	95966347	G	A	ENST00000266736	ENSG00000139344	AMDHD1	TRUE	FALSE
chr12	95966347	G	C	ENST00000266736	ENSG00000139344	AMDHD1	TRUE	FALSE
chr12	95966347	G	T	ENST00000266736	ENSG00000139344	AMDHD1	TRUE	FALSE
chr12	95966371	T	A	ENST00000266736	ENSG00000139344	AMDHD1	TRUE	TRUE
chr12	95966381	A	T	ENST00000266736	ENSG00000139344	AMDHD1	TRUE	TRUE
chr12	95966396	G	T	ENST00000266736	ENSG00000139344	AMDHD1	TRUE	TRUE
chr12	95966403	T	A	ENST00000266736	ENSG00000139344	AMDHD1	TRUE	TRUE
chr12	95966431	T	A	ENST00000266736	ENSG00000139344	AMDHD1	TRUE	TRUE
chr12	95966431	T	G	ENST00000266736	ENSG00000139344	AMDHD1	TRUE	TRUE
chr12	95966438	G	T	ENST00000266736	ENSG00000139344	AMDHD1	TRUE	TRUE
chr12	95966441	A	T	ENST00000266736	ENSG00000139344	AMDHD1	TRUE	TRUE
chr12	95966456	G	T	ENST00000266736	ENSG00000139344	AMDHD1	TRUE	TRUE
chr12	95966460	C	A	ENST00000266736	ENSG00000139344	AMDHD1	FALSE	FALSE
chr12	95966463	T	A	ENST00000266736	ENSG00000139344	AMDHD1	FALSE	FALSE
chr12	95966465	G	T	ENST00000266736	ENSG00000139344	AMDHD1	FALSE	FALSE
chr12	95966474	A	T	ENST00000266736	ENSG00000139344	AMDHD1	FALSE	FALSE
chr12	95966477	C	T	ENST00000266736	ENSG00000139344	AMDHD1	FALSE	FALSE
chr12	95966480	G	T	ENST00000266736	ENSG00000139344	AMDHD1	FALSE	FALSE
chr12	95966502	C	A	ENST00000266736	ENSG00000139344	AMDHD1	FALSE	FALSE
chr12	95966502	C	G	ENST00000266736	ENSG00000139344	AMDHD1	FALSE	FALSE
chr12	95966507	C	T	ENST00000266736	ENSG00000139344	AMDHD1	FALSE	FALSE
chr12	95966509	G	A	ENST00000266736	ENSG00000139344	AMDHD1	TRUE	FALSE
chr12	95966509	G	C	ENST00000266736	ENSG00000139344	AMDHD1	TRUE	FALSE
chr12	95966509	G	T	ENST00000266736	ENSG00000139344	AMDHD1	TRUE	FALSE
chr12	95966510	T	A	ENST00000266736	ENSG00000139344	AMDHD1	TRUE	FALSE
chr12	95966510	T	C	ENST00000266736	ENSG00000139344	AMDHD1	FALSE	FALSE
chr12	95966510	T	G	ENST00000266736	ENSG00000139344	AMDHD1	TRUE	FALSE
chr12	95967754	A	C	ENST00000266736	ENSG00000139344	AMDHD1	TRUE	FALSE
chr12	95967754	A	G	ENST00000266736	ENSG00000139344	AMDHD1	TRUE	FALSE
chr12	95967754	A	T	ENST00000266736	ENSG00000139344	AMDHD1	TRUE	FALSE
chr12	95967755	G	A	ENST00000266736	ENSG00000139344	AMDHD1	TRUE	FALSE
chr12	95967755	G	C	ENST00000266736	ENSG00000139344	AMDHD1	TRUE	FALSE
chr12	95967755	G	T	ENST00000266736	ENSG00000139344	AMDHD1	TRUE	FALSE
chr12	95967758	G	A	ENST00000266736	ENSG00000139344	AMDHD1
chr12	95967759	G	A	ENST00000266736	ENSG00000139344	AMDHD1
chr12	95967760	G	T	ENST00000266736	ENSG00000139344	AMDHD1
chr12	95967767	T	A	ENST00000266736	ENSG00000139344	AMDHD1
chr12	95967774	C	A	ENST00000266736	ENSG00000139344	AMDHD1
chr12	95967774	C	G	ENST00000266736	ENSG00000139344	AMDHD1
chr12	95967775	C	T	ENST00000266736	ENSG00000139344	AMDHD1
chr12	95967781	G	T	ENST00000266736	ENSG00000139344	AMDHD1
chr12	95967793	G	T	ENST00000266736	ENSG00000139344	AMDHD1
chr12	95967797	T	A	ENST00000266736	ENSG00000139344	AMDHD1
chr12	95967797	T	G	ENST00000266736	ENSG00000139344	AMDHD1
chr12	95967802	G	T	ENST00000266736	ENSG00000139344	AMDHD1	FALSE	FALSE
chr12	95967807	T	A	ENST00000266736	ENSG00000139344	AMDHD1	FALSE	FALSE
chr12	95967807	T	G	ENST00000266736	ENSG00000139344	AMDHD1	FALSE	FALSE
chr12	95967817	A	T	ENST00000266736	ENSG00000139344	AMDHD1	FALSE	FALSE
chr12	95967820	G	T	ENST00000266736	ENSG00000139344	AMDHD1	FALSE	FALSE
chr12	95967823	A	T	ENST00000266736	ENSG00000139344	AMDHD1	FALSE	FALSE
chr12	95967834	T	A	ENST00000266736	ENSG00000139344	AMDHD1	FALSE	FALSE
chr12	95967834	T	G	ENST00000266736	ENSG00000139344	AMDHD1	FALSE	FALSE
chr12	95967835	A	T	ENST00000266736	ENSG00000139344	AMDHD1	FALSE	FALSE
chr12	95974243	C	A	ENST00000261208	ENSG00000084110	HAL	FALSE	FALSE
chr12	95974249	C	A	ENST00000261208	ENSG00000084110	HAL	FALSE	FALSE
chr12	95974258	T	A	ENST00000261208	ENSG00000084110	HAL	FALSE	FALSE
chr12	95974267	T	A	ENST00000261208	ENSG00000084110	HAL	FALSE	FALSE
chr12	95974270	T	A	ENST00000261208	ENSG00000084110	HAL	FALSE	FALSE
chr12	95974282	G	A	ENST00000261208	ENSG00000084110	HAL	FALSE	FALSE
chr12	95974287	G	C	ENST00000261208	ENSG00000084110	HAL	FALSE	FALSE
chr12	95974287	G	T	ENST00000261208	ENSG00000084110	HAL	FALSE	FALSE
chr12	95974312	T	A	ENST00000261208	ENSG00000084110	HAL	FALSE	FALSE
chr12	95974314	G	C	ENST00000261208	ENSG00000084110	HAL	FALSE	FALSE
chr12	95974314	G	T	ENST00000261208	ENSG00000084110	HAL	FALSE	FALSE
chr12	95974318	C	A	ENST00000261208	ENSG00000084110	HAL	FALSE	FALSE
chr12	95974330	C	A	ENST00000261208	ENSG00000084110	HAL	FALSE	FALSE
chr12	95974336	T	A	ENST00000261208	ENSG00000084110	HAL	FALSE	FALSE
chr12	95974337	G	C	ENST00000261208	ENSG00000084110	HAL	FALSE	FALSE
chr12	95974337	G	T	ENST00000261208	ENSG00000084110	HAL	FALSE	FALSE
chr12	95974342	T	A	ENST00000261208	ENSG00000084110	HAL	FALSE	FALSE
chr12	95974345	C	A	ENST00000261208	ENSG00000084110	HAL	FALSE	FALSE
chr12	95974349	G	C	ENST00000261208	ENSG00000084110	HAL	FALSE	FALSE
chr12	95974349	G	T	ENST00000261208	ENSG00000084110	HAL	FALSE	FALSE
chr12	95974366	C	A	ENST00000261208	ENSG00000084110	HAL	FALSE	FALSE
chr12	95974367	C	T	ENST00000261208	ENSG00000084110	HAL	FALSE	FALSE
chr12	95974368	C	T	ENST00000261208	ENSG00000084110	HAL	FALSE	FALSE
chr12	95974373	C	A	ENST00000261208	ENSG00000084110	HAL	TRUE	FALSE
chr12	95974373	C	G	ENST00000261208	ENSG00000084110	HAL	TRUE	FALSE
chr12	95974373	C	T	ENST00000261208	ENSG00000084110	HAL	TRUE	FALSE
chr12	95974374	T	A	ENST00000261208	ENSG00000084110	HAL	TRUE	FALSE
chr12	95974374	T	C	ENST00000261208	ENSG00000084110	HAL	TRUE	FALSE
chr12	95974374	T	G	ENST00000261208	ENSG00000084110	HAL	TRUE	FALSE
chr12	95976427	G	A	ENST00000261208	ENSG00000084110	HAL	FALSE	FALSE
chr12	95976427	G	C	ENST00000261208	ENSG00000084110	HAL	FALSE	FALSE
chr12	95976427	G	T	ENST00000261208	ENSG00000084110	HAL	FALSE	FALSE
chr12	95976428	C	A	ENST00000261208	ENSG00000084110	HAL	FALSE	FALSE
chr12	95976428	C	G	ENST00000261208	ENSG00000084110	HAL	FALSE	FALSE
chr12	95976428	C	T	ENST00000261208	ENSG00000084110	HAL	FALSE	FALSE
chr12	95976431	T	A	ENST00000261208	ENSG00000084110	HAL	FALSE	FALSE
chr12	95976434	G	A	ENST00000261208	ENSG00000084110	HAL	FALSE	FALSE
chr12	95976437	C	A	ENST00000261208	ENSG00000084110	HAL	FALSE	FALSE
chr12	95976461	C	A	ENST00000261208	ENSG00000084110	HAL	FALSE	FALSE
chr12	95976488	T	A	ENST00000261208	ENSG00000084110	HAL	TRUE	TRUE
chr12	95976492	C	T	ENST00000261208	ENSG00000084110	HAL	TRUE	TRUE
chr12	95976493	C	T	ENST00000261208	ENSG00000084110	HAL	TRUE	TRUE
chr12	95976499	C	A	ENST00000261208	ENSG00000084110	HAL	TRUE	FALSE
chr12	95976499	C	G	ENST00000261208	ENSG00000084110	HAL	TRUE	FALSE
chr12	95976499	C	T	ENST00000261208	ENSG00000084110	HAL	TRUE	FALSE
chr12	95976500	T	A	ENST00000261208	ENSG00000084110	HAL	TRUE	FALSE
chr12	95976500	T	C	ENST00000261208	ENSG00000084110	HAL	TRUE	FALSE
chr12	95976500	T	G	ENST00000261208	ENSG00000084110	HAL	TRUE	FALSE
chr12	95976596	A	C	ENST00000261208	ENSG00000084110	HAL	TRUE	FALSE
chr12	95976596	A	G	ENST00000261208	ENSG00000084110	HAL	TRUE	FALSE
chr12	95976596	A	T	ENST00000261208	ENSG00000084110	HAL	TRUE	FALSE
chr12	95976597	C	A	ENST00000261208	ENSG00000084110	HAL	TRUE	FALSE
chr12	95976597	C	G	ENST00000261208	ENSG00000084110	HAL	TRUE	FALSE
chr12	95976597	C	T	ENST00000261208	ENSG00000084110	HAL	TRUE	FALSE
chr12	95976621	A	C	ENST00000261208	ENSG00000084110	HAL	TRUE	TRUE
chr12	95976621	A	T	ENST00000261208	ENSG00000084110	HAL	TRUE	TRUE
chr12	95976629	T	A	ENST00000261208	ENSG00000084110	HAL	TRUE	TRUE
chr12	95976632	C	A	ENST00000261208	ENSG00000084110	HAL	TRUE	TRUE
chr12	95976650	T	A	ENST00000261208	ENSG00000084110	HAL	TRUE	TRUE
chr12	95976668	C	A	ENST00000261208	ENSG00000084110	HAL	TRUE	TRUE
chr12	95976677	G	A	ENST00000261208	ENSG00000084110	HAL	TRUE	TRUE
chr12	95976678	G	T	ENST00000261208	ENSG00000084110	HAL	TRUE	TRUE
chr12	95976695	C	A	ENST00000261208	ENSG00000084110	HAL	TRUE	TRUE
chr12	95976707	C	A	ENST00000261208	ENSG00000084110	HAL	TRUE	FALSE
chr12	95976707	C	G	ENST00000261208	ENSG00000084110	HAL	TRUE	FALSE
chr12	95976707	C	T	ENST00000261208	ENSG00000084110	HAL	TRUE	FALSE
chr12	95976708	T	A	ENST00000261208	ENSG00000084110	HAL	TRUE	FALSE
chr12	95976708	T	C	ENST00000261208	ENSG00000084110	HAL	TRUE	FALSE
chr12	95976708	T	G	ENST00000261208	ENSG00000084110	HAL	TRUE	FALSE
chr12	95977942	A	C	ENST00000261208	ENSG00000084110	HAL	TRUE	FALSE
chr12	95977942	A	G	ENST00000261208	ENSG00000084110	HAL	TRUE	FALSE
chr12	95977942	A	T	ENST00000261208	ENSG00000084110	HAL	TRUE	FALSE
chr12	95977943	C	A	ENST00000261208	ENSG00000084110	HAL	TRUE	FALSE
chr12	95977943	C	G	ENST00000261208	ENSG00000084110	HAL	TRUE	FALSE
chr12	95977943	C	T	ENST00000261208	ENSG00000084110	HAL	TRUE	FALSE
chr12	95977947	G	A	ENST00000261208	ENSG00000084110	HAL	TRUE	TRUE
chr12	95977950	C	A	ENST00000261208	ENSG00000084110	HAL	TRUE	TRUE
chr12	95977959	C	A	ENST00000261208	ENSG00000084110	HAL	TRUE	TRUE
chr12	95977977	T	A	ENST00000261208	ENSG00000084110	HAL	TRUE	TRUE
chr12	95977987	C	T	ENST00000261208	ENSG00000084110	HAL	TRUE	TRUE
chr12	95977988	C	T	ENST00000261208	ENSG00000084110	HAL	TRUE	TRUE
chr12	95977992	C	A	ENST00000261208	ENSG00000084110	HAL	TRUE	TRUE
chr12	95977995	C	A	ENST00000261208	ENSG00000084110	HAL	TRUE	TRUE
chr12	95978013	C	A	ENST00000261208	ENSG00000084110	HAL	TRUE	TRUE
chr12	95978048	G	T	ENST00000261208	ENSG00000084110	HAL	TRUE	TRUE
chr12	95978056	G	T	ENST00000261208	ENSG00000084110	HAL	TRUE	TRUE
chr12	95978067	T	A	ENST00000261208	ENSG00000084110	HAL	TRUE	TRUE
chr12	95978073	C	A	ENST00000261208	ENSG00000084110	HAL	TRUE	TRUE
chr12	95978079	C	A	ENST00000261208	ENSG00000084110	HAL	TRUE	FALSE
chr12	95978079	C	G	ENST00000261208	ENSG00000084110	HAL	TRUE	FALSE
chr12	95978079	C	T	ENST00000261208	ENSG00000084110	HAL	TRUE	FALSE
chr12	95978080	T	A	ENST00000261208	ENSG00000084110	HAL	TRUE	FALSE
chr12	95978080	T	C	ENST00000261208	ENSG00000084110	HAL	TRUE	FALSE
chr12	95978080	T	G	ENST00000261208	ENSG00000084110	HAL	TRUE	FALSE
chr12	95980554	A	C	ENST00000261208	ENSG00000084110	HAL	TRUE	FALSE
chr12	95980554	A	G	ENST00000261208	ENSG00000084110	HAL	TRUE	FALSE
chr12	95980554	A	T	ENST00000261208	ENSG00000084110	HAL	TRUE	FALSE
chr12	95980555	C	A	ENST00000261208	ENSG00000084110	HAL	TRUE	FALSE
chr12	95980555	C	G	ENST00000261208	ENSG00000084110	HAL	TRUE	FALSE
chr12	95980555	C	T	ENST00000261208	ENSG00000084110	HAL	TRUE	FALSE
chr12	95980572	G	T	ENST00000261208	ENSG00000084110	HAL	TRUE	TRUE
chr12	95980610	C	A	ENST00000261208	ENSG00000084110	HAL	TRUE	TRUE
chr12	95980634	C	A	ENST00000261208	ENSG00000084110	HAL	TRUE	TRUE
chr12	95980650	G	T	ENST00000261208	ENSG00000084110	HAL	TRUE	TRUE
chr12	95980661	C	A	ENST00000261208	ENSG00000084110	HAL	TRUE	TRUE
chr12	95980667	T	A	ENST00000261208	ENSG00000084110	HAL	TRUE	TRUE
chr12	95980670	T	A	ENST00000261208	ENSG00000084110	HAL	TRUE	TRUE
chr12	95980673	C	A	ENST00000261208	ENSG00000084110	HAL	TRUE	TRUE
chr12	95980691	C	A	ENST00000261208	ENSG00000084110	HAL	TRUE	TRUE
chr12	95980708	A	T	ENST00000261208	ENSG00000084110	HAL	TRUE	TRUE
chr12	95980710	G	C	ENST00000261208	ENSG00000084110	HAL	TRUE	TRUE
chr12	95980710	G	T	ENST00000261208	ENSG00000084110	HAL	TRUE	TRUE
chr12	95980722	C	A	ENST00000261208	ENSG00000084110	HAL	TRUE	FALSE
chr12	95980722	C	G	ENST00000261208	ENSG00000084110	HAL	TRUE	FALSE
chr12	95980722	C	T	ENST00000261208	ENSG00000084110	HAL	TRUE	FALSE
chr12	95980723	T	A	ENST00000261208	ENSG00000084110	HAL	TRUE	FALSE
chr12	95980723	T	C	ENST00000261208	ENSG00000084110	HAL	TRUE	FALSE
chr12	95980723	T	G	ENST00000261208	ENSG00000084110	HAL	TRUE	FALSE
chr12	95980796	A	C	ENST00000261208	ENSG00000084110	HAL	FALSE	FALSE
chr12	95980796	A	G	ENST00000261208	ENSG00000084110	HAL	FALSE	FALSE
chr12	95980796	A	T	ENST00000261208	ENSG00000084110	HAL	FALSE	FALSE
chr12	95980797	C	A	ENST00000261208	ENSG00000084110	HAL	FALSE	FALSE
chr12	95980797	C	G	ENST00000261208	ENSG00000084110	HAL	FALSE	FALSE
chr12	95980797	C	T	ENST00000261208	ENSG00000084110	HAL	FALSE	FALSE
chr12	95980800	T	A	ENST00000261208	ENSG00000084110	HAL	TRUE	TRUE
chr12	95980807	G	C	ENST00000261208	ENSG00000084110	HAL	TRUE	TRUE
chr12	95980807	G	T	ENST00000261208	ENSG00000084110	HAL	TRUE	TRUE
chr12	95980812	C	A	ENST00000261208	ENSG00000084110	HAL	TRUE	TRUE
chr12	95980827	C	A	ENST00000261208	ENSG00000084110	HAL	TRUE	TRUE
chr12	95980830	C	A	ENST00000261208	ENSG00000084110	HAL	TRUE	TRUE
chr12	95980842	C	A	ENST00000261208	ENSG00000084110	HAL	TRUE	TRUE
chr12	95980845	C	A	ENST00000261208	ENSG00000084110	HAL	TRUE	TRUE
chr12	95980864	C	A	ENST00000261208	ENSG00000084110	HAL	FALSE	FALSE
chr12	95980864	C	G	ENST00000261208	ENSG00000084110	HAL	FALSE	FALSE
chr12	95980864	C	T	ENST00000261208	ENSG00000084110	HAL	FALSE	FALSE
chr12	95980865	T	A	ENST00000261208	ENSG00000084110	HAL	FALSE	FALSE
chr12	95980865	T	C	ENST00000261208	ENSG00000084110	HAL	FALSE	FALSE
chr12	95980865	T	G	ENST00000261208	ENSG00000084110	HAL	FALSE	FALSE
chr12	95983909	A	C	ENST00000261208	ENSG00000084110	HAL	FALSE	FALSE
chr12	95983909	A	G	ENST00000261208	ENSG00000084110	HAL	FALSE	FALSE
chr12	95983909	A	T	ENST00000261208	ENSG00000084110	HAL	FALSE	FALSE
chr12	95983910	C	A	ENST00000261208	ENSG00000084110	HAL	FALSE	FALSE
chr12	95983910	C	G	ENST00000261208	ENSG00000084110	HAL	FALSE	FALSE
chr12	95983910	C	T	ENST00000261208	ENSG00000084110	HAL	FALSE	FALSE
chr12	95983937	C	A	ENST00000261208	ENSG00000084110	HAL	TRUE	TRUE
chr12	95983955	T	A	ENST00000261208	ENSG00000084110	HAL	TRUE	TRUE
chr12	95983992	C	A	ENST00000261208	ENSG00000084110	HAL	TRUE	FALSE
chr12	95983992	C	G	ENST00000261208	ENSG00000084110	HAL	TRUE	FALSE
chr12	95983992	C	T	ENST00000261208	ENSG00000084110	HAL	TRUE	FALSE
chr12	95983993	T	A	ENST00000261208	ENSG00000084110	HAL	TRUE	FALSE
chr12	95983993	T	C	ENST00000261208	ENSG00000084110	HAL	TRUE	FALSE
chr12	95983993	T	G	ENST00000261208	ENSG00000084110	HAL	TRUE	FALSE
chr12	95985906	A	C	ENST00000261208	ENSG00000084110	HAL	TRUE	FALSE
chr12	95985906	A	G	ENST00000261208	ENSG00000084110	HAL	TRUE	FALSE
chr12	95985906	A	T	ENST00000261208	ENSG00000084110	HAL	TRUE	FALSE
chr12	95985907	C	A	ENST00000261208	ENSG00000084110	HAL	TRUE	FALSE
chr12	95985907	C	G	ENST00000261208	ENSG00000084110	HAL	TRUE	FALSE
chr12	95985907	C	T	ENST00000261208	ENSG00000084110	HAL	TRUE	FALSE
chr12	95985910	G	A	ENST00000261208	ENSG00000084110	HAL
chr12	95985914	A	T	ENST00000261208	ENSG00000084110	HAL
chr12	95985917	G	T	ENST00000261208	ENSG00000084110	HAL
chr12	95985924	A	T	ENST00000261208	ENSG00000084110	HAL
chr12	95985929	G	C	ENST00000261208	ENSG00000084110	HAL
chr12	95985929	G	T	ENST00000261208	ENSG00000084110	HAL
chr12	95985940	G	A	ENST00000261208	ENSG00000084110	HAL
chr12	95985950	A	T	ENST00000261208	ENSG00000084110	HAL
chr12	95985967	C	A	ENST00000261208	ENSG00000084110	HAL	TRUE	FALSE
chr12	95985967	C	G	ENST00000261208	ENSG00000084110	HAL	TRUE	FALSE
chr12	95985967	C	T	ENST00000261208	ENSG00000084110	HAL	TRUE	FALSE
chr12	95985968	T	A	ENST00000261208	ENSG00000084110	HAL	TRUE	FALSE
chr12	95985968	T	C	ENST00000261208	ENSG00000084110	HAL	TRUE	FALSE
chr12	95985968	T	G	ENST00000261208	ENSG00000084110	HAL	TRUE	FALSE
chr12	95986063	A	C	ENST00000261208	ENSG00000084110	HAL	TRUE	FALSE
chr12	95986063	A	G	ENST00000261208	ENSG00000084110	HAL	TRUE	FALSE
chr12	95986063	A	T	ENST00000261208	ENSG00000084110	HAL	TRUE	FALSE
chr12	95986064	C	A	ENST00000261208	ENSG00000084110	HAL	TRUE	FALSE
chr12	95986064	C	G	ENST00000261208	ENSG00000084110	HAL	TRUE	FALSE
chr12	95986064	C	T	ENST00000261208	ENSG00000084110	HAL	TRUE	FALSE
chr12	95986065	C	A	ENST00000261208	ENSG00000084110	HAL	TRUE	TRUE
chr12	95986074	C	A	ENST00000261208	ENSG00000084110	HAL	TRUE	TRUE
chr12	95986076	G	C	ENST00000261208	ENSG00000084110	HAL	TRUE	TRUE
chr12	95986076	G	T	ENST00000261208	ENSG00000084110	HAL	TRUE	TRUE
chr12	95986091	G	C	ENST00000261208	ENSG00000084110	HAL	TRUE	TRUE
chr12	95986091	G	T	ENST00000261208	ENSG00000084110	HAL	TRUE	TRUE
chr12	95986097	A	T	ENST00000261208	ENSG00000084110	HAL	TRUE	TRUE
chr12	95986103	G	C	ENST00000261208	ENSG00000084110	HAL	TRUE	TRUE
chr12	95986103	G	T	ENST00000261208	ENSG00000084110	HAL	TRUE	TRUE
chr12	95986125	C	A	ENST00000261208	ENSG00000084110	HAL	TRUE	TRUE
chr12	95986131	G	A	ENST00000261208	ENSG00000084110	HAL	TRUE	TRUE
chr12	95986146	G	A	ENST00000261208	ENSG00000084110	HAL	TRUE	TRUE
chr12	95986161	C	A	ENST00000261208	ENSG00000084110	HAL	TRUE	FALSE
chr12	95986161	C	G	ENST00000261208	ENSG00000084110	HAL	TRUE	FALSE
chr12	95986161	C	T	ENST00000261208	ENSG00000084110	HAL	TRUE	FALSE
chr12	95986162	T	A	ENST00000261208	ENSG00000084110	HAL	TRUE	FALSE
chr12	95986162	T	C	ENST00000261208	ENSG00000084110	HAL	TRUE	FALSE
chr12	95986162	T	G	ENST00000261208	ENSG00000084110	HAL	TRUE	FALSE
chr12	95987065	A	C	ENST00000261208	ENSG00000084110	HAL	TRUE	FALSE
chr12	95987065	A	G	ENST00000261208	ENSG00000084110	HAL	TRUE	FALSE
chr12	95987065	A	T	ENST00000261208	ENSG00000084110	HAL	TRUE	FALSE
chr12	95987066	C	A	ENST00000261208	ENSG00000084110	HAL	TRUE	FALSE
chr12	95987066	C	G	ENST00000261208	ENSG00000084110	HAL	TRUE	FALSE
chr12	95987066	C	T	ENST00000261208	ENSG00000084110	HAL	TRUE	FALSE
chr12	95987082	T	A	ENST00000261208	ENSG00000084110	HAL	TRUE	TRUE
chr12	95987094	T	A	ENST00000261208	ENSG00000084110	HAL	TRUE	TRUE
chr12	95987103	C	A	ENST00000261208	ENSG00000084110	HAL	TRUE	TRUE
chr12	95987133	G	A	ENST00000261208	ENSG00000084110	HAL	TRUE	TRUE
chr12	95987154	G	A	ENST00000261208	ENSG00000084110	HAL	TRUE	TRUE
chr12	95987157	C	A	ENST00000261208	ENSG00000084110	HAL	TRUE	TRUE
chr12	95987166	C	A	ENST00000261208	ENSG00000084110	HAL	TRUE	TRUE
chr12	95987167	A	T	ENST00000261208	ENSG00000084110	HAL	TRUE	TRUE
chr12	95987190	G	A	ENST00000261208	ENSG00000084110	HAL	TRUE	TRUE
chr12	95987215	C	A	ENST00000261208	ENSG00000084110	HAL	TRUE	FALSE
chr12	95987215	C	G	ENST00000261208	ENSG00000084110	HAL	TRUE	FALSE
chr12	95987215	C	T	ENST00000261208	ENSG00000084110	HAL	TRUE	FALSE
chr12	95987216	T	A	ENST00000261208	ENSG00000084110	HAL	TRUE	FALSE
chr12	95987216	T	C	ENST00000261208	ENSG00000084110	HAL	TRUE	FALSE
chr12	95987216	T	G	ENST00000261208	ENSG00000084110	HAL	TRUE	FALSE
chr12	95988191	A	C	ENST00000261208	ENSG00000084110	HAL	TRUE	FALSE
chr12	95988191	A	G	ENST00000261208	ENSG00000084110	HAL	TRUE	FALSE
chr12	95988191	A	T	ENST00000261208	ENSG00000084110	HAL	TRUE	FALSE
chr12	95988192	C	A	ENST00000261208	ENSG00000084110	HAL	TRUE	FALSE
chr12	95988192	C	G	ENST00000261208	ENSG00000084110	HAL	TRUE	FALSE
chr12	95988192	C	T	ENST00000261208	ENSG00000084110	HAL	TRUE	FALSE
chr12	95988195	C	A	ENST00000261208	ENSG00000084110	HAL	TRUE	TRUE
chr12	95988198	T	A	ENST00000261208	ENSG00000084110	HAL	TRUE	TRUE
chr12	95988204	T	A	ENST00000261208	ENSG00000084110	HAL	TRUE	TRUE
chr12	95988206	A	C	ENST00000261208	ENSG00000084110	HAL	TRUE	TRUE
chr12	95988206	A	T	ENST00000261208	ENSG00000084110	HAL	TRUE	TRUE
chr12	95988219	T	A	ENST00000261208	ENSG00000084110	HAL	TRUE	TRUE
chr12	95988221	A	T	ENST00000261208	ENSG00000084110	HAL	TRUE	TRUE
chr12	95988225	C	A	ENST00000261208	ENSG00000084110	HAL	TRUE	TRUE
chr12	95988234	C	A	ENST00000261208	ENSG00000084110	HAL	TRUE	TRUE
chr12	95988241	C	A	ENST00000261208	ENSG00000084110	HAL	TRUE	FALSE
chr12	95988241	C	G	ENST00000261208	ENSG00000084110	HAL	TRUE	FALSE
chr12	95988241	C	T	ENST00000261208	ENSG00000084110	HAL	TRUE	FALSE
chr12	95988242	T	A	ENST00000261208	ENSG00000084110	HAL	TRUE	FALSE
chr12	95988242	T	C	ENST00000261208	ENSG00000084110	HAL	TRUE	FALSE
chr12	95988242	T	G	ENST00000261208	ENSG00000084110	HAL	TRUE	FALSE
chr12	95990391	A	C	ENST00000261208	ENSG00000084110	HAL	FALSE	FALSE
chr12	95990391	A	G	ENST00000261208	ENSG00000084110	HAL	FALSE	FALSE
chr12	95990391	A	T	ENST00000261208	ENSG00000084110	HAL	FALSE	FALSE
chr12	95990392	C	A	ENST00000261208	ENSG00000084110	HAL	FALSE	FALSE
chr12	95990392	C	G	ENST00000261208	ENSG00000084110	HAL	FALSE	FALSE
chr12	95990392	C	T	ENST00000261208	ENSG00000084110	HAL	FALSE	FALSE
chr12	95990393	G	C	ENST00000261208	ENSG00000084110	HAL	TRUE	TRUE
chr12	95990393	G	T	ENST00000261208	ENSG00000084110	HAL	TRUE	TRUE
chr12	95990398	T	A	ENST00000261208	ENSG00000084110	HAL	TRUE	TRUE
chr12	95990408	C	T	ENST00000261208	ENSG00000084110	HAL	TRUE	TRUE
chr12	95990409	C	T	ENST00000261208	ENSG00000084110	HAL	TRUE	TRUE
chr12	95990419	T	A	ENST00000261208	ENSG00000084110	HAL	TRUE	TRUE
chr12	95990426	C	T	ENST00000261208	ENSG00000084110	HAL	TRUE	TRUE
chr12	95990427	C	T	ENST00000261208	ENSG00000084110	HAL	TRUE	TRUE
chr12	95990434	T	A	ENST00000261208	ENSG00000084110	HAL	TRUE	TRUE
chr12	95990440	C	A	ENST00000261208	ENSG00000084110	HAL	TRUE	TRUE
chr12	95990443	C	A	ENST00000261208	ENSG00000084110	HAL	TRUE	TRUE
chr12	95990485	C	A	ENST00000261208	ENSG00000084110	HAL	TRUE	TRUE
chr12	95990503	C	A	ENST00000261208	ENSG00000084110	HAL	TRUE	TRUE
chr12	95990506	T	A	ENST00000261208	ENSG00000084110	HAL	TRUE	TRUE
chr12	95990509	C	A	ENST00000261208	ENSG00000084110	HAL	TRUE	TRUE
chr12	95990516	A	C	ENST00000261208	ENSG00000084110	HAL	TRUE	TRUE
chr12	95990516	A	T	ENST00000261208	ENSG00000084110	HAL	TRUE	TRUE
chr12	95990525	G	T	ENST00000261208	ENSG00000084110	HAL	TRUE	TRUE
chr12	95990533	C	A	ENST00000261208	ENSG00000084110	HAL	FALSE	FALSE
chr12	95990533	C	G	ENST00000261208	ENSG00000084110	HAL	FALSE	FALSE
chr12	95990533	C	T	ENST00000261208	ENSG00000084110	HAL	FALSE	FALSE
chr12	95990534	T	A	ENST00000261208	ENSG00000084110	HAL	FALSE	FALSE
chr12	95990534	T	C	ENST00000261208	ENSG00000084110	HAL	FALSE	FALSE
chr12	95990534	T	G	ENST00000261208	ENSG00000084110	HAL	FALSE	FALSE
chr12	95992678	A	C	ENST00000261208	ENSG00000084110	HAL	FALSE	FALSE
chr12	95992678	A	G	ENST00000261208	ENSG00000084110	HAL	FALSE	FALSE
chr12	95992678	A	T	ENST00000261208	ENSG00000084110	HAL	FALSE	FALSE
chr12	95992679	C	A	ENST00000261208	ENSG00000084110	HAL	FALSE	FALSE
chr12	95992679	C	G	ENST00000261208	ENSG00000084110	HAL	FALSE	FALSE
chr12	95992679	C	T	ENST00000261208	ENSG00000084110	HAL	FALSE	FALSE
chr12	95992692	C	A	ENST00000261208	ENSG00000084110	HAL	TRUE	TRUE
chr12	95992701	G	A	ENST00000261208	ENSG00000084110	HAL	TRUE	TRUE
chr12	95992704	T	A	ENST00000261208	ENSG00000084110	HAL	TRUE	TRUE
chr12	95992713	C	A	ENST00000261208	ENSG00000084110	HAL	TRUE	TRUE
chr12	95992729	G	C	ENST00000261208	ENSG00000084110	HAL	TRUE	TRUE
chr12	95992729	G	T	ENST00000261208	ENSG00000084110	HAL	TRUE	TRUE
chr12	95992734	C	A	ENST00000261208	ENSG00000084110	HAL	TRUE	TRUE
chr12	95992737	T	A	ENST00000261208	ENSG00000084110	HAL	TRUE	TRUE
chr12	95992742	A	C	ENST00000261208	ENSG00000084110	HAL	TRUE	TRUE
chr12	95992742	A	T	ENST00000261208	ENSG00000084110	HAL	TRUE	TRUE
chr12	95992757	A	C	ENST00000261208	ENSG00000084110	HAL	TRUE	TRUE
chr12	95992757	A	T	ENST00000261208	ENSG00000084110	HAL	TRUE	TRUE
chr12	95992763	A	T	ENST00000261208	ENSG00000084110	HAL	TRUE	TRUE
chr12	95992774	A	T	ENST00000261208	ENSG00000084110	HAL	TRUE	TRUE
chr12	95992782	C	A	ENST00000261208	ENSG00000084110	HAL	TRUE	TRUE
chr12	95992797	T	A	ENST00000261208	ENSG00000084110	HAL	TRUE	TRUE
chr12	95992806	C	A	ENST00000261208	ENSG00000084110	HAL	TRUE	FALSE
chr12	95992806	C	G	ENST00000261208	ENSG00000084110	HAL	TRUE	FALSE
chr12	95992806	C	T	ENST00000261208	ENSG00000084110	HAL	TRUE	FALSE
chr12	95992807	T	A	ENST00000261208	ENSG00000084110	HAL	TRUE	FALSE
chr12	95992807	T	C	ENST00000261208	ENSG00000084110	HAL	TRUE	FALSE
chr12	95992807	T	G	ENST00000261208	ENSG00000084110	HAL	TRUE	FALSE
chr12	95993449	A	C	ENST00000261208	ENSG00000084110	HAL	TRUE	FALSE
chr12	95993449	A	G	ENST00000261208	ENSG00000084110	HAL	FALSE	FALSE
chr12	95993449	A	T	ENST00000261208	ENSG00000084110	HAL	TRUE	FALSE
chr12	95993450	C	A	ENST00000261208	ENSG00000084110	HAL	TRUE	FALSE
chr12	95993450	C	G	ENST00000261208	ENSG00000084110	HAL	TRUE	FALSE
chr12	95993450	C	T	ENST00000261208	ENSG00000084110	HAL	TRUE	FALSE
chr12	95993453	G	C	ENST00000261208	ENSG00000084110	HAL	TRUE	TRUE
chr12	95993453	G	T	ENST00000261208	ENSG00000084110	HAL	TRUE	TRUE
chr12	95993462	G	C	ENST00000261208	ENSG00000084110	HAL	TRUE	TRUE
chr12	95993462	G	T	ENST00000261208	ENSG00000084110	HAL	TRUE	TRUE
chr12	95993471	A	C	ENST00000261208	ENSG00000084110	HAL	TRUE	TRUE
chr12	95993471	A	T	ENST00000261208	ENSG00000084110	HAL	TRUE	TRUE
chr12	95993481	G	A	ENST00000261208	ENSG00000084110	HAL	TRUE	TRUE
chr12	95993487	C	A	ENST00000261208	ENSG00000084110	HAL	TRUE	TRUE
chr12	95993489	C	A	ENST00000261208	ENSG00000084110	HAL	TRUE	FALSE
chr12	95993489	C	G	ENST00000261208	ENSG00000084110	HAL	TRUE	FALSE
chr12	95993489	C	T	ENST00000261208	ENSG00000084110	HAL	TRUE	FALSE
chr12	95993490	T	A	ENST00000261208	ENSG00000084110	HAL	TRUE	FALSE
chr12	95993490	T	C	ENST00000261208	ENSG00000084110	HAL	TRUE	FALSE
chr12	95993490	T	G	ENST00000261208	ENSG00000084110	HAL	TRUE	FALSE
chr12	95993770	A	C	ENST00000261208	ENSG00000084110	HAL	TRUE	FALSE
chr12	95993770	A	G	ENST00000261208	ENSG00000084110	HAL	TRUE	FALSE
chr12	95993770	A	T	ENST00000261208	ENSG00000084110	HAL	TRUE	FALSE
chr12	95993771	C	A	ENST00000261208	ENSG00000084110	HAL	TRUE	FALSE
chr12	95993771	C	G	ENST00000261208	ENSG00000084110	HAL	TRUE	FALSE
chr12	95993771	C	T	ENST00000261208	ENSG00000084110	HAL	TRUE	FALSE
chr12	95993773	G	A	ENST00000261208	ENSG00000084110	HAL	TRUE	TRUE
chr12	95993779	T	A	ENST00000261208	ENSG00000084110	HAL	TRUE	TRUE
chr12	95993800	T	A	ENST00000261208	ENSG00000084110	HAL	TRUE	TRUE
chr12	95993809	T	A	ENST00000261208	ENSG00000084110	HAL	TRUE	TRUE
chr12	95993831	G	C	ENST00000261208	ENSG00000084110	HAL	TRUE	TRUE
chr12	95993831	G	T	ENST00000261208	ENSG00000084110	HAL	TRUE	TRUE
chr12	95993839	C	A	ENST00000261208	ENSG00000084110	HAL	TRUE	FALSE
chr12	95993839	C	G	ENST00000261208	ENSG00000084110	HAL	TRUE	FALSE
chr12	95993839	C	T	ENST00000261208	ENSG00000084110	HAL	TRUE	FALSE
chr12	95993840	T	A	ENST00000261208	ENSG00000084110	HAL	TRUE	FALSE
chr12	95993840	T	C	ENST00000261208	ENSG00000084110	HAL	TRUE	FALSE
chr12	95993840	T	G	ENST00000261208	ENSG00000084110	HAL	TRUE	FALSE
chr12	95993924	A	C	ENST00000261208	ENSG00000084110	HAL	TRUE	FALSE
chr12	95993924	A	G	ENST00000261208	ENSG00000084110	HAL	TRUE	FALSE
chr12	95993924	A	T	ENST00000261208	ENSG00000084110	HAL	TRUE	FALSE
chr12	95993925	C	A	ENST00000261208	ENSG00000084110	HAL	TRUE	FALSE
chr12	95993925	C	G	ENST00000261208	ENSG00000084110	HAL	TRUE	FALSE
chr12	95993925	C	T	ENST00000261208	ENSG00000084110	HAL	TRUE	FALSE
chr12	95993932	T	A	ENST00000261208	ENSG00000084110	HAL	TRUE	TRUE
chr12	95993935	C	A	ENST00000261208	ENSG00000084110	HAL	TRUE	TRUE
chr12	95993938	T	A	ENST00000261208	ENSG00000084110	HAL
chr12	95993959	C	A	ENST00000261208	ENSG00000084110	HAL	TRUE	TRUE
chr12	95993968	T	A	ENST00000261208	ENSG00000084110	HAL	TRUE	TRUE
chr12	95993971	G	A	ENST00000261208	ENSG00000084110	HAL	TRUE	TRUE
chr12	95993980	T	A	ENST00000261208	ENSG00000084110	HAL	TRUE	TRUE
chr12	95993983	C	A	ENST00000261208	ENSG00000084110	HAL	TRUE	TRUE
chr12	95993999	C	A	ENST00000261208	ENSG00000084110	HAL	TRUE	FALSE
chr12	95993999	C	G	ENST00000261208	ENSG00000084110	HAL	TRUE	FALSE
chr12	95993999	C	T	ENST00000261208	ENSG00000084110	HAL	TRUE	FALSE
chr12	95994000	T	A	ENST00000261208	ENSG00000084110	HAL	TRUE	FALSE
chr12	95994000	T	C	ENST00000261208	ENSG00000084110	HAL	TRUE	FALSE
chr12	95994000	T	G	ENST00000261208	ENSG00000084110	HAL	TRUE	FALSE
chr12	95994088	A	C	ENST00000261208	ENSG00000084110	HAL	TRUE	FALSE
chr12	95994088	A	G	ENST00000261208	ENSG00000084110	HAL	TRUE	FALSE
chr12	95994088	A	T	ENST00000261208	ENSG00000084110	HAL	TRUE	FALSE
chr12	95994089	C	A	ENST00000261208	ENSG00000084110	HAL	TRUE	FALSE
chr12	95994089	C	G	ENST00000261208	ENSG00000084110	HAL	TRUE	FALSE
chr12	95994089	C	T	ENST00000261208	ENSG00000084110	HAL	TRUE	FALSE
chr12	95994092	T	A	ENST00000261208	ENSG00000084110	HAL	TRUE	TRUE
chr12	95994098	T	A	ENST00000261208	ENSG00000084110	HAL	TRUE	TRUE
chr12	95994099	G	C	ENST00000261208	ENSG00000084110	HAL	TRUE	TRUE
chr12	95994099	G	T	ENST00000261208	ENSG00000084110	HAL	TRUE	TRUE
chr12	95994107	C	A	ENST00000261208	ENSG00000084110	HAL	TRUE	TRUE
chr12	95994110	T	A	ENST00000261208	ENSG00000084110	HAL	TRUE	TRUE
chr12	95994113	C	A	ENST00000261208	ENSG00000084110	HAL	TRUE	TRUE
chr12	95994115	A	T	ENST00000261208	ENSG00000084110	HAL	TRUE	TRUE
chr12	95994131	C	A	ENST00000261208	ENSG00000084110	HAL	TRUE	TRUE
chr12	95994149	C	A	ENST00000261208	ENSG00000084110	HAL	TRUE	TRUE
chr12	95994154	A	C	ENST00000261208	ENSG00000084110	HAL	TRUE	TRUE
chr12	95994154	A	T	ENST00000261208	ENSG00000084110	HAL	TRUE	TRUE
chr12	95994158	C	A	ENST00000261208	ENSG00000084110	HAL	TRUE	TRUE
chr12	95994162	G	C	ENST00000261208	ENSG00000084110	HAL	TRUE	TRUE
chr12	95994162	G	T	ENST00000261208	ENSG00000084110	HAL	TRUE	TRUE
chr12	95994165	C	A	ENST00000261208	ENSG00000084110	HAL	TRUE	FALSE
chr12	95994165	C	G	ENST00000261208	ENSG00000084110	HAL	TRUE	FALSE
chr12	95994165	C	T	ENST00000261208	ENSG00000084110	HAL	TRUE	FALSE
chr12	95994166	T	A	ENST00000261208	ENSG00000084110	HAL	TRUE	FALSE
chr12	95994166	T	C	ENST00000261208	ENSG00000084110	HAL	TRUE	FALSE
chr12	95994166	T	G	ENST00000261208	ENSG00000084110	HAL	TRUE	FALSE
chr12	95994796	A	C	ENST00000261208	ENSG00000084110	HAL	TRUE	FALSE
chr12	95994796	A	G	ENST00000261208	ENSG00000084110	HAL	FALSE	FALSE
chr12	95994796	A	T	ENST00000261208	ENSG00000084110	HAL	TRUE	FALSE
chr12	95994797	C	A	ENST00000261208	ENSG00000084110	HAL	TRUE	FALSE
chr12	95994797	C	G	ENST00000261208	ENSG00000084110	HAL	TRUE	FALSE
chr12	95994797	C	T	ENST00000261208	ENSG00000084110	HAL	TRUE	FALSE
chr12	95994800	T	A	ENST00000261208	ENSG00000084110	HAL	TRUE	TRUE
chr12	95994803	C	A	ENST00000261208	ENSG00000084110	HAL	TRUE	TRUE
chr12	95994809	C	A	ENST00000261208	ENSG00000084110	HAL	TRUE	TRUE
chr12	95994813	G	C	ENST00000261208	ENSG00000084110	HAL	TRUE	TRUE
chr12	95994813	G	T	ENST00000261208	ENSG00000084110	HAL	TRUE	TRUE
chr12	95994818	T	A	ENST00000261208	ENSG00000084110	HAL	TRUE	TRUE
chr12	95994822	G	C	ENST00000261208	ENSG00000084110	HAL	TRUE	TRUE
chr12	95994822	G	T	ENST00000261208	ENSG00000084110	HAL	TRUE	TRUE
chr12	95994826	C	A	ENST00000261208	ENSG00000084110	HAL	FALSE	FALSE
chr12	95994826	C	G	ENST00000261208	ENSG00000084110	HAL	FALSE	FALSE
chr12	95994826	C	T	ENST00000261208	ENSG00000084110	HAL	FALSE	FALSE
chr12	95994827	T	A	ENST00000261208	ENSG00000084110	HAL	FALSE	FALSE
chr12	95994827	T	C	ENST00000261208	ENSG00000084110	HAL	FALSE	FALSE
chr12	95994827	T	G	ENST00000261208	ENSG00000084110	HAL	FALSE	FALSE
chr12	95994931	A	C	ENST00000261208	ENSG00000084110	HAL	FALSE	FALSE
chr12	95994931	A	G	ENST00000261208	ENSG00000084110	HAL	FALSE	FALSE
chr12	95994931	A	T	ENST00000261208	ENSG00000084110	HAL	FALSE	FALSE
chr12	95994932	C	A	ENST00000261208	ENSG00000084110	HAL	FALSE	FALSE
chr12	95994932	C	G	ENST00000261208	ENSG00000084110	HAL	FALSE	FALSE
chr12	95994932	C	T	ENST00000261208	ENSG00000084110	HAL	FALSE	FALSE
chr12	95994935	A	C	ENST00000261208	ENSG00000084110	HAL	TRUE	TRUE
chr12	95994935	A	T	ENST00000261208	ENSG00000084110	HAL	TRUE	TRUE
chr12	95994943	C	A	ENST00000261208	ENSG00000084110	HAL	TRUE	TRUE
chr12	95994946	C	A	ENST00000261208	ENSG00000084110	HAL	TRUE	TRUE
chr12	95994952	G	A	ENST00000261208	ENSG00000084110	HAL	TRUE	TRUE
chr12	95994988	C	A	ENST00000261208	ENSG00000084110	HAL	TRUE	TRUE
chr12	95994994	C	A	ENST00000261208	ENSG00000084110	HAL	TRUE	FALSE
chr12	95994994	C	G	ENST00000261208	ENSG00000084110	HAL	FALSE	FALSE
chr12	95994994	C	T	ENST00000261208	ENSG00000084110	HAL	FALSE	FALSE
chr12	95994995	T	A	ENST00000261208	ENSG00000084110	HAL	TRUE	FALSE
chr12	95994995	T	C	ENST00000261208	ENSG00000084110	HAL	FALSE	FALSE
chr12	95994995	T	G	ENST00000261208	ENSG00000084110	HAL	TRUE	FALSE
chr12	95995662	A	C	ENST00000261208	ENSG00000084110	HAL	TRUE	FALSE
chr12	95995662	A	G	ENST00000261208	ENSG00000084110	HAL	TRUE	FALSE
chr12	95995662	A	T	ENST00000261208	ENSG00000084110	HAL	TRUE	FALSE
chr12	95995663	C	A	ENST00000261208	ENSG00000084110	HAL	TRUE	FALSE
chr12	95995663	C	G	ENST00000261208	ENSG00000084110	HAL	TRUE	FALSE
chr12	95995663	C	T	ENST00000261208	ENSG00000084110	HAL	TRUE	FALSE
chr12	95995670	C	A	ENST00000261208	ENSG00000084110	HAL	TRUE	TRUE
chr12	95995679	C	A	ENST00000261208	ENSG00000084110	HAL	TRUE	TRUE
chr12	95995688	C	A	ENST00000261208	ENSG00000084110	HAL	TRUE	TRUE
chr12	95995700	C	A	ENST00000261208	ENSG00000084110	HAL	TRUE	TRUE
chr12	95995712	C	A	ENST00000261208	ENSG00000084110	HAL	TRUE	TRUE
chr12	95995736	T	A	ENST00000261208	ENSG00000084110	HAL	TRUE	TRUE
chr12	95995737	G	T	ENST00000261208	ENSG00000084110	HAL	TRUE	TRUE
chr12	95995796	T	A	ENST00000261208	ENSG00000084110	HAL	TRUE	TRUE
chr12	95995802	T	A	ENST00000261208	ENSG00000084110	HAL	TRUE	TRUE
chr12	95995806	A	C	ENST00000261208	ENSG00000084110	HAL	TRUE	TRUE
chr12	95995806	A	T	ENST00000261208	ENSG00000084110	HAL	TRUE	TRUE
chr12	95995823	C	A	ENST00000261208	ENSG00000084110	HAL	TRUE	TRUE
chr12	95995833	C	T	ENST00000261208	ENSG00000084110	HAL	TRUE	TRUE
chr12	95995834	C	T	ENST00000261208	ENSG00000084110	HAL	TRUE	TRUE
chr12	95995850	G	A	ENST00000261208	ENSG00000084110	HAL	TRUE	FALSE
chr12	95995859	G	A	ENST00000261208	ENSG00000084110	HAL	TRUE	FALSE
chr12	95995860	G	T	ENST00000261208	ENSG00000084110	HAL	FALSE	FALSE
chr12	95995875	C	T	ENST00000261208	ENSG00000084110	HAL	FALSE	FALSE
chr12	95995876	C	T	ENST00000261208	ENSG00000084110	HAL	FALSE	FALSE
chr12	95995880	C	A	ENST00000261208	ENSG00000084110	HAL	FALSE	FALSE
chr12	95995899	G	C	ENST00000261208	ENSG00000084110	HAL	FALSE	FALSE
chr12	95995899	G	T	ENST00000261208	ENSG00000084110	HAL	FALSE	FALSE
chr12	95995904	T	A	ENST00000261208	ENSG00000084110	HAL	FALSE	FALSE
chr12	95995992	C	A	ENST00000261208	ENSG00000084110	HAL	FALSE	FALSE
chr12	95995992	C	G	ENST00000261208	ENSG00000084110	HAL	FALSE	FALSE
chr12	95995992	C	T	ENST00000261208	ENSG00000084110	HAL	FALSE	FALSE
chr12	95995993	T	A	ENST00000261208	ENSG00000084110	HAL	FALSE	FALSE
chr12	95995993	T	C	ENST00000261208	ENSG00000084110	HAL	FALSE	FALSE
chr12	95995993	T	G	ENST00000261208	ENSG00000084110	HAL	FALSE	FALSE
chr12	95996076	A	C	ENST00000261208	ENSG00000084110	HAL	FALSE	FALSE
chr12	95996076	A	G	ENST00000261208	ENSG00000084110	HAL	FALSE	FALSE
chr12	95996076	A	T	ENST00000261208	ENSG00000084110	HAL	FALSE	FALSE
chr12	95996077	C	A	ENST00000261208	ENSG00000084110	HAL	FALSE	FALSE
chr12	95996077	C	G	ENST00000261208	ENSG00000084110	HAL	FALSE	FALSE
chr12	95996077	C	T	ENST00000261208	ENSG00000084110	HAL	FALSE	FALSE
chr12	96001000	T	A	ENST00000228740	ENSG00000111144	LTA4H	FALSE	FALSE
chr12	96001002	A	C	ENST00000228740	ENSG00000111144	LTA4H	FALSE	FALSE
chr12	96001002	A	T	ENST00000228740	ENSG00000111144	LTA4H	FALSE	FALSE
chr12	96001009	T	A	ENST00000228740	ENSG00000111144	LTA4H	FALSE	FALSE
chr12	96001048	T	A	ENST00000228740	ENSG00000111144	LTA4H	FALSE	FALSE
chr12	96001054	C	A	ENST00000228740	ENSG00000111144	LTA4H	FALSE	FALSE
chr12	96001057	G	A	ENST00000228740	ENSG00000111144	LTA4H	FALSE	FALSE
chr12	96001058	G	C	ENST00000228740	ENSG00000111144	LTA4H	FALSE	FALSE
chr12	96001058	G	T	ENST00000228740	ENSG00000111144	LTA4H	FALSE	FALSE
chr12	96001066	G	A	ENST00000228740	ENSG00000111144	LTA4H	FALSE	FALSE
chr12	96001075	G	A	ENST00000228740	ENSG00000111144	LTA4H	FALSE	FALSE
chr12	96001087	T	A	ENST00000228740	ENSG00000111144	LTA4H	FALSE	FALSE
chr12	96001107	C	A	ENST00000228740	ENSG00000111144	LTA4H	TRUE	FALSE
chr12	96001107	C	G	ENST00000228740	ENSG00000111144	LTA4H	TRUE	FALSE
chr12	96001107	C	T	ENST00000228740	ENSG00000111144	LTA4H	TRUE	FALSE
chr12	96001108	T	A	ENST00000228740	ENSG00000111144	LTA4H	TRUE	FALSE
chr12	96001108	T	C	ENST00000228740	ENSG00000111144	LTA4H	TRUE	FALSE
chr12	96001108	T	G	ENST00000228740	ENSG00000111144	LTA4H	TRUE	FALSE
chr12	96002958	A	C	ENST00000228740	ENSG00000111144	LTA4H	TRUE	FALSE
chr12	96002958	A	G	ENST00000228740	ENSG00000111144	LTA4H	TRUE	FALSE
chr12	96002958	A	T	ENST00000228740	ENSG00000111144	LTA4H	TRUE	FALSE
chr12	96002959	C	A	ENST00000228740	ENSG00000111144	LTA4H	TRUE	FALSE
chr12	96002959	C	G	ENST00000228740	ENSG00000111144	LTA4H	TRUE	FALSE
chr12	96002959	C	T	ENST00000228740	ENSG00000111144	LTA4H	TRUE	FALSE
chr12	96002961	T	A	ENST00000228740	ENSG00000111144	LTA4H	FALSE	FALSE
chr12	96002966	A	C	ENST00000228740	ENSG00000111144	LTA4H	FALSE	FALSE
chr12	96002966	A	T	ENST00000228740	ENSG00000111144	LTA4H	FALSE	FALSE
chr12	96002982	T	A	ENST00000228740	ENSG00000111144	LTA4H	FALSE	FALSE
chr12	96002988	T	A	ENST00000228740	ENSG00000111144	LTA4H	FALSE	FALSE
chr12	96002991	C	A	ENST00000228740	ENSG00000111144	LTA4H	FALSE	FALSE
chr12	96002994	G	A	ENST00000228740	ENSG00000111144	LTA4H	FALSE	FALSE
chr12	96002997	C	A	ENST00000228740	ENSG00000111144	LTA4H	FALSE	FALSE
chr12	96003009	T	A	ENST00000228740	ENSG00000111144	LTA4H	FALSE	FALSE
chr12	96003017	A	T	ENST00000228740	ENSG00000111144	LTA4H	TRUE	TRUE
chr12	96003033	C	A	ENST00000228740	ENSG00000111144	LTA4H	TRUE	TRUE
chr12	96003034	C	T	ENST00000228740	ENSG00000111144	LTA4H	TRUE	TRUE
chr12	96003035	C	T	ENST00000228740	ENSG00000111144	LTA4H	TRUE	TRUE
chr12	96003039	T	A	ENST00000228740	ENSG00000111144	LTA4H	TRUE	TRUE
chr12	96003045	G	A	ENST00000228740	ENSG00000111144	LTA4H	TRUE	TRUE
chr12	96003049	G	T	ENST00000228740	ENSG00000111144	LTA4H	TRUE	TRUE
chr12	96003061	C	T	ENST00000228740	ENSG00000111144	LTA4H	TRUE	TRUE
chr12	96003062	C	T	ENST00000228740	ENSG00000111144	LTA4H	TRUE	TRUE
chr12	96003065	C	A	ENST00000228740	ENSG00000111144	LTA4H	TRUE	FALSE
chr12	96003065	C	G	ENST00000228740	ENSG00000111144	LTA4H	TRUE	FALSE
chr12	96003065	C	T	ENST00000228740	ENSG00000111144	LTA4H	TRUE	FALSE
chr12	96003066	T	A	ENST00000228740	ENSG00000111144	LTA4H	TRUE	FALSE
chr12	96003066	T	C	ENST00000228740	ENSG00000111144	LTA4H	TRUE	FALSE
chr12	96003066	T	G	ENST00000228740	ENSG00000111144	LTA4H	TRUE	FALSE
chr12	96003836	A	C	ENST00000228740	ENSG00000111144	LTA4H	TRUE	FALSE
chr12	96003836	A	G	ENST00000228740	ENSG00000111144	LTA4H	TRUE	FALSE
chr12	96003836	A	T	ENST00000228740	ENSG00000111144	LTA4H	TRUE	FALSE
chr12	96003837	C	A	ENST00000228740	ENSG00000111144	LTA4H	TRUE	FALSE
chr12	96003837	C	G	ENST00000228740	ENSG00000111144	LTA4H	TRUE	FALSE
chr12	96003837	C	T	ENST00000228740	ENSG00000111144	LTA4H	TRUE	FALSE
chr12	96003839	T	A	ENST00000228740	ENSG00000111144	LTA4H	TRUE	TRUE
chr12	96003845	G	A	ENST00000228740	ENSG00000111144	LTA4H	TRUE	TRUE
chr12	96003851	C	A	ENST00000228740	ENSG00000111144	LTA4H	TRUE	TRUE
chr12	96003876	G	C	ENST00000228740	ENSG00000111144	LTA4H	TRUE	TRUE
chr12	96003876	G	T	ENST00000228740	ENSG00000111144	LTA4H	TRUE	TRUE
chr12	96003884	C	A	ENST00000228740	ENSG00000111144	LTA4H	TRUE	TRUE
chr12	96003887	G	A	ENST00000228740	ENSG00000111144	LTA4H	TRUE	TRUE
chr12	96003893	G	A	ENST00000228740	ENSG00000111144	LTA4H	TRUE	TRUE
chr12	96003896	T	A	ENST00000228740	ENSG00000111144	LTA4H	TRUE	TRUE
chr12	96003907	A	T	ENST00000228740	ENSG00000111144	LTA4H	TRUE	TRUE
chr12	96003921	C	A	ENST00000228740	ENSG00000111144	LTA4H	TRUE	FALSE
chr12	96003921	C	G	ENST00000228740	ENSG00000111144	LTA4H	TRUE	FALSE
chr12	96003921	C	T	ENST00000228740	ENSG00000111144	LTA4H	TRUE	FALSE
chr12	96003922	T	A	ENST00000228740	ENSG00000111144	LTA4H	TRUE	FALSE
chr12	96003922	T	C	ENST00000228740	ENSG00000111144	LTA4H	TRUE	FALSE
chr12	96003922	T	G	ENST00000228740	ENSG00000111144	LTA4H	TRUE	FALSE
chr12	96006312	A	C	ENST00000228740	ENSG00000111144	LTA4H	TRUE	FALSE
chr12	96006312	A	G	ENST00000228740	ENSG00000111144	LTA4H	FALSE	FALSE
chr12	96006312	A	T	ENST00000228740	ENSG00000111144	LTA4H	TRUE	FALSE
chr12	96006313	C	A	ENST00000228740	ENSG00000111144	LTA4H	TRUE	FALSE
chr12	96006313	C	G	ENST00000228740	ENSG00000111144	LTA4H	TRUE	FALSE
chr12	96006313	C	T	ENST00000228740	ENSG00000111144	LTA4H	TRUE	FALSE
chr12	96006319	G	A	ENST00000228740	ENSG00000111144	LTA4H	TRUE	TRUE
chr12	96006328	G	A	ENST00000228740	ENSG00000111144	LTA4H	TRUE	TRUE
chr12	96006333	A	C	ENST00000228740	ENSG00000111144	LTA4H	TRUE	TRUE
chr12	96006333	A	T	ENST00000228740	ENSG00000111144	LTA4H	TRUE	TRUE
chr12	96006340	C	A	ENST00000228740	ENSG00000111144	LTA4H	TRUE	TRUE
chr12	96006345	A	T	ENST00000228740	ENSG00000111144	LTA4H	TRUE	TRUE
chr12	96006349	G	A	ENST00000228740	ENSG00000111144	LTA4H	TRUE	TRUE
chr12	96006367	T	A	ENST00000228740	ENSG00000111144	LTA4H	TRUE	TRUE
chr12	96006387	G	C	ENST00000228740	ENSG00000111144	LTA4H	TRUE	TRUE
chr12	96006387	G	T	ENST00000228740	ENSG00000111144	LTA4H	TRUE	TRUE
chr12	96006393	A	C	ENST00000228740	ENSG00000111144	LTA4H	TRUE	TRUE
chr12	96006393	A	T	ENST00000228740	ENSG00000111144	LTA4H	TRUE	TRUE
chr12	96006403	C	A	ENST00000228740	ENSG00000111144	LTA4H	TRUE	TRUE
chr12	96006406	T	A	ENST00000228740	ENSG00000111144	LTA4H	TRUE	TRUE
chr12	96006410	C	A	ENST00000228740	ENSG00000111144	LTA4H	TRUE	FALSE
chr12	96006410	C	G	ENST00000228740	ENSG00000111144	LTA4H	TRUE	FALSE
chr12	96006410	C	T	ENST00000228740	ENSG00000111144	LTA4H	TRUE	FALSE
chr12	96006411	T	A	ENST00000228740	ENSG00000111144	LTA4H	TRUE	FALSE
chr12	96006411	T	C	ENST00000228740	ENSG00000111144	LTA4H	TRUE	FALSE
chr12	96006411	T	G	ENST00000228740	ENSG00000111144	LTA4H	TRUE	FALSE
chr12	96009092	A	C	ENST00000228740	ENSG00000111144	LTA4H	TRUE	FALSE
chr12	96009092	A	G	ENST00000228740	ENSG00000111144	LTA4H	TRUE	FALSE
chr12	96009092	A	T	ENST00000228740	ENSG00000111144	LTA4H	TRUE	FALSE
chr12	96009093	C	A	ENST00000228740	ENSG00000111144	LTA4H	TRUE	FALSE
chr12	96009093	C	G	ENST00000228740	ENSG00000111144	LTA4H	TRUE	FALSE
chr12	96009093	C	T	ENST00000228740	ENSG00000111144	LTA4H	TRUE	FALSE
chr12	96009100	C	T	ENST00000228740	ENSG00000111144	LTA4H	TRUE	TRUE
chr12	96009101	C	T	ENST00000228740	ENSG00000111144	LTA4H	TRUE	TRUE
chr12	96009105	T	A	ENST00000228740	ENSG00000111144	LTA4H	TRUE	TRUE
chr12	96009108	G	A	ENST00000228740	ENSG00000111144	LTA4H	TRUE	TRUE
chr12	96009113	A	C	ENST00000228740	ENSG00000111144	LTA4H	TRUE	TRUE
chr12	96009113	A	T	ENST00000228740	ENSG00000111144	LTA4H	TRUE	TRUE
chr12	96009121	A	T	ENST00000228740	ENSG00000111144	LTA4H	TRUE	TRUE
chr12	96009145	A	C	ENST00000228740	ENSG00000111144	LTA4H	TRUE	TRUE
chr12	96009145	A	T	ENST00000228740	ENSG00000111144	LTA4H	TRUE	TRUE
chr12	96009149	C	A	ENST00000228740	ENSG00000111144	LTA4H	TRUE	FALSE
chr12	96009149	C	G	ENST00000228740	ENSG00000111144	LTA4H	TRUE	FALSE
chr12	96009149	C	T	ENST00000228740	ENSG00000111144	LTA4H	TRUE	FALSE
chr12	96009150	T	A	ENST00000228740	ENSG00000111144	LTA4H	TRUE	FALSE
chr12	96009150	T	C	ENST00000228740	ENSG00000111144	LTA4H	TRUE	FALSE
chr12	96009150	T	G	ENST00000228740	ENSG00000111144	LTA4H	TRUE	FALSE
chr12	96013186	A	C	ENST00000228740	ENSG00000111144	LTA4H	TRUE	FALSE
chr12	96013186	A	G	ENST00000228740	ENSG00000111144	LTA4H	FALSE	FALSE
chr12	96013186	A	T	ENST00000228740	ENSG00000111144	LTA4H	TRUE	FALSE
chr12	96013187	C	A	ENST00000228740	ENSG00000111144	LTA4H	TRUE	FALSE
chr12	96013187	C	G	ENST00000228740	ENSG00000111144	LTA4H	TRUE	FALSE
chr12	96013187	C	T	ENST00000228740	ENSG00000111144	LTA4H	TRUE	FALSE
chr12	96013195	T	A	ENST00000228740	ENSG00000111144	LTA4H	TRUE	TRUE
chr12	96013210	C	A	ENST00000228740	ENSG00000111144	LTA4H	TRUE	TRUE
chr12	96013217	G	C	ENST00000228740	ENSG00000111144	LTA4H	TRUE	TRUE
chr12	96013217	G	T	ENST00000228740	ENSG00000111144	LTA4H	TRUE	TRUE
chr12	96013223	C	T	ENST00000228740	ENSG00000111144	LTA4H	TRUE	TRUE
chr12	96013224	C	T	ENST00000228740	ENSG00000111144	LTA4H	TRUE	TRUE
chr12	96013232	C	T	ENST00000228740	ENSG00000111144	LTA4H	TRUE	TRUE
chr12	96013233	C	T	ENST00000228740	ENSG00000111144	LTA4H	TRUE	TRUE
chr12	96013243	G	A	ENST00000228740	ENSG00000111144	LTA4H	TRUE	TRUE
chr12	96013259	C	A	ENST00000228740	ENSG00000111144	LTA4H	TRUE	FALSE
chr12	96013259	C	G	ENST00000228740	ENSG00000111144	LTA4H	TRUE	FALSE
chr12	96013259	C	T	ENST00000228740	ENSG00000111144	LTA4H	TRUE	FALSE
chr12	96013260	T	A	ENST00000228740	ENSG00000111144	LTA4H	TRUE	FALSE
chr12	96013260	T	C	ENST00000228740	ENSG00000111144	LTA4H	TRUE	FALSE
chr12	96013260	T	G	ENST00000228740	ENSG00000111144	LTA4H	TRUE	FALSE
chr12	96013748	A	C	ENST00000228740	ENSG00000111144	LTA4H	FALSE	FALSE
chr12	96013748	A	G	ENST00000228740	ENSG00000111144	LTA4H	FALSE	FALSE
chr12	96013748	A	T	ENST00000228740	ENSG00000111144	LTA4H	FALSE	FALSE
chr12	96013749	C	A	ENST00000228740	ENSG00000111144	LTA4H	FALSE	FALSE
chr12	96013749	C	G	ENST00000228740	ENSG00000111144	LTA4H	FALSE	FALSE
chr12	96013749	C	T	ENST00000228740	ENSG00000111144	LTA4H	FALSE	FALSE
chr12	96013752	T	A	ENST00000228740	ENSG00000111144	LTA4H	TRUE	TRUE
chr12	96013758	T	A	ENST00000228740	ENSG00000111144	LTA4H	TRUE	TRUE
chr12	96013762	A	C	ENST00000228740	ENSG00000111144	LTA4H	TRUE	TRUE
chr12	96013762	A	T	ENST00000228740	ENSG00000111144	LTA4H	TRUE	TRUE
chr12	96013768	A	C	ENST00000228740	ENSG00000111144	LTA4H	TRUE	TRUE
chr12	96013768	A	T	ENST00000228740	ENSG00000111144	LTA4H	TRUE	TRUE
chr12	96013782	T	A	ENST00000228740	ENSG00000111144	LTA4H	TRUE	TRUE
chr12	96013783	C	T	ENST00000228740	ENSG00000111144	LTA4H	TRUE	TRUE
chr12	96013784	C	T	ENST00000228740	ENSG00000111144	LTA4H	TRUE	TRUE
chr12	96013806	T	A	ENST00000228740	ENSG00000111144	LTA4H	TRUE	TRUE
chr12	96013807	A	C	ENST00000228740	ENSG00000111144	LTA4H	TRUE	TRUE
chr12	96013807	A	T	ENST00000228740	ENSG00000111144	LTA4H	TRUE	TRUE
chr12	96013818	T	A	ENST00000228740	ENSG00000111144	LTA4H	TRUE	TRUE
chr12	96013821	C	A	ENST00000228740	ENSG00000111144	LTA4H	TRUE	TRUE
chr12	96013825	A	C	ENST00000228740	ENSG00000111144	LTA4H	TRUE	TRUE
chr12	96013825	A	T	ENST00000228740	ENSG00000111144	LTA4H	TRUE	TRUE
chr12	96013833	T	A	ENST00000228740	ENSG00000111144	LTA4H	TRUE	TRUE
chr12	96013835	A	C	ENST00000228740	ENSG00000111144	LTA4H	TRUE	TRUE
chr12	96013835	A	T	ENST00000228740	ENSG00000111144	LTA4H	TRUE	TRUE
chr12	96013842	C	A	ENST00000228740	ENSG00000111144	LTA4H
chr12	96013854	C	A	ENST00000228740	ENSG00000111144	LTA4H	TRUE	FALSE
chr12	96013854	C	G	ENST00000228740	ENSG00000111144	LTA4H	TRUE	FALSE
chr12	96013854	C	T	ENST00000228740	ENSG00000111144	LTA4H	FALSE	FALSE
chr12	96013855	T	A	ENST00000228740	ENSG00000111144	LTA4H	FALSE	FALSE
chr12	96013855	T	C	ENST00000228740	ENSG00000111144	LTA4H	FALSE	FALSE
chr12	96013855	T	G	ENST00000228740	ENSG00000111144	LTA4H	FALSE	FALSE
chr12	96014853	A	C	ENST00000228740	ENSG00000111144	LTA4H	TRUE	FALSE
chr12	96014853	A	G	ENST00000228740	ENSG00000111144	LTA4H	FALSE	FALSE
chr12	96014853	A	T	ENST00000228740	ENSG00000111144	LTA4H	TRUE	FALSE
chr12	96014854	C	A	ENST00000228740	ENSG00000111144	LTA4H	TRUE	FALSE
chr12	96014854	C	G	ENST00000228740	ENSG00000111144	LTA4H	TRUE	TRUE
chr12	96014854	C	T	ENST00000228740	ENSG00000111144	LTA4H	TRUE	FALSE
chr12	96014855	C	A	ENST00000228740	ENSG00000111144	LTA4H	TRUE	TRUE
chr12	96014861	C	A	ENST00000228740	ENSG00000111144	LTA4H	TRUE	TRUE
chr12	96014864	C	A	ENST00000228740	ENSG00000111144	LTA4H	TRUE	TRUE
chr12	96014873	G	A	ENST00000228740	ENSG00000111144	LTA4H	TRUE	TRUE
chr12	96014876	C	A	ENST00000228740	ENSG00000111144	LTA4H	TRUE	TRUE
chr12	96014880	G	C	ENST00000228740	ENSG00000111144	LTA4H	TRUE	TRUE
chr12	96014880	G	T	ENST00000228740	ENSG00000111144	LTA4H	TRUE	TRUE
chr12	96014890	A	C	ENST00000228740	ENSG00000111144	LTA4H	TRUE	TRUE
chr12	96014890	A	T	ENST00000228740	ENSG00000111144	LTA4H	TRUE	TRUE
chr12	96014903	T	A	ENST00000228740	ENSG00000111144	LTA4H	TRUE	TRUE
chr12	96014906	C	A	ENST00000228740	ENSG00000111144	LTA4H	TRUE	TRUE
chr12	96014907	A	C	ENST00000228740	ENSG00000111144	LTA4H	TRUE	TRUE
chr12	96014907	A	T	ENST00000228740	ENSG00000111144	LTA4H	TRUE	TRUE
chr12	96014917	G	C	ENST00000228740	ENSG00000111144	LTA4H	TRUE	TRUE
chr12	96014917	G	T	ENST00000228740	ENSG00000111144	LTA4H	TRUE	TRUE
chr12	96014922	A	C	ENST00000228740	ENSG00000111144	LTA4H	TRUE	TRUE
chr12	96014922	A	T	ENST00000228740	ENSG00000111144	LTA4H	TRUE	TRUE
chr12	96014966	T	A	ENST00000228740	ENSG00000111144	LTA4H	TRUE	TRUE
chr12	96014984	C	A	ENST00000228740	ENSG00000111144	LTA4H	TRUE	TRUE
chr12	96014996	T	A	ENST00000228740	ENSG00000111144	LTA4H	TRUE	TRUE
chr12	96015000	C	A	ENST00000228740	ENSG00000111144	LTA4H	TRUE	FALSE
chr12	96015000	C	G	ENST00000228740	ENSG00000111144	LTA4H	TRUE	FALSE
chr12	96015000	C	T	ENST00000228740	ENSG00000111144	LTA4H	TRUE	TRUE
chr12	96015001	T	A	ENST00000228740	ENSG00000111144	LTA4H	TRUE	TRUE
chr12	96015001	T	C	ENST00000228740	ENSG00000111144	LTA4H	TRUE	FALSE
chr12	96015001	T	G	ENST00000228740	ENSG00000111144	LTA4H	TRUE	TRUE
chr12	96015581	A	C	ENST00000228740	ENSG00000111144	LTA4H	TRUE	FALSE
chr12	96015581	A	G	ENST00000228740	ENSG00000111144	LTA4H	TRUE	FALSE
chr12	96015581	A	T	ENST00000228740	ENSG00000111144	LTA4H	TRUE	FALSE
chr12	96015582	C	A	ENST00000228740	ENSG00000111144	LTA4H	TRUE	FALSE
chr12	96015582	C	G	ENST00000228740	ENSG00000111144	LTA4H	TRUE	FALSE
chr12	96015582	C	T	ENST00000228740	ENSG00000111144	LTA4H	TRUE	FALSE
chr12	96015584	G	T	ENST00000228740	ENSG00000111144	LTA4H	TRUE	TRUE
chr12	96015591	G	A	ENST00000228740	ENSG00000111144	LTA4H	TRUE	TRUE
chr12	96015597	C	A	ENST00000228740	ENSG00000111144	LTA4H	TRUE	TRUE
chr12	96015600	C	A	ENST00000228740	ENSG00000111144	LTA4H	TRUE	TRUE
chr12	96015601	C	T	ENST00000228740	ENSG00000111144	LTA4H	TRUE	TRUE
chr12	96015602	C	T	ENST00000228740	ENSG00000111144	LTA4H	TRUE	TRUE
chr12	96015606	C	A	ENST00000228740	ENSG00000111144	LTA4H	TRUE	TRUE
chr12	96015609	C	A	ENST00000228740	ENSG00000111144	LTA4H	TRUE	TRUE
chr12	96015627	T	A	ENST00000228740	ENSG00000111144	LTA4H	TRUE	TRUE
chr12	96015633	T	A	ENST00000228740	ENSG00000111144	LTA4H	TRUE	TRUE
chr12	96015636	C	A	ENST00000228740	ENSG00000111144	LTA4H	TRUE	TRUE
chr12	96015644	A	T	ENST00000228740	ENSG00000111144	LTA4H	TRUE	TRUE
chr12	96015648	G	A	ENST00000228740	ENSG00000111144	LTA4H	TRUE	TRUE
chr12	96015651	C	A	ENST00000228740	ENSG00000111144	LTA4H	TRUE	TRUE
chr12	96015652	G	T	ENST00000228740	ENSG00000111144	LTA4H	TRUE	TRUE
chr12	96015666	C	A	ENST00000228740	ENSG00000111144	LTA4H	TRUE	TRUE
chr12	96015668	A	T	ENST00000228740	ENSG00000111144	LTA4H	TRUE	TRUE
chr12	96015670	G	C	ENST00000228740	ENSG00000111144	LTA4H	TRUE	TRUE
chr12	96015670	G	T	ENST00000228740	ENSG00000111144	LTA4H	TRUE	TRUE
chr12	96015684	C	A	ENST00000228740	ENSG00000111144	LTA4H	TRUE	TRUE
chr12	96015687	C	A	ENST00000228740	ENSG00000111144	LTA4H	TRUE	TRUE
chr12	96015692	A	C	ENST00000228740	ENSG00000111144	LTA4H	TRUE	TRUE
chr12	96015692	A	T	ENST00000228740	ENSG00000111144	LTA4H	TRUE	TRUE
chr12	96015694	C	T	ENST00000228740	ENSG00000111144	LTA4H	TRUE	TRUE
chr12	96015695	C	A	ENST00000228740	ENSG00000111144	LTA4H	TRUE	FALSE
chr12	96015695	C	G	ENST00000228740	ENSG00000111144	LTA4H	TRUE	FALSE
chr12	96015695	C	T	ENST00000228740	ENSG00000111144	LTA4H	TRUE	FALSE
chr12	96015696	T	A	ENST00000228740	ENSG00000111144	LTA4H	TRUE	FALSE
chr12	96015696	T	C	ENST00000228740	ENSG00000111144	LTA4H	TRUE	FALSE
chr12	96015696	T	G	ENST00000228740	ENSG00000111144	LTA4H	TRUE	FALSE
chr12	96017042	A	C	ENST00000228740	ENSG00000111144	LTA4H	TRUE	FALSE
chr12	96017042	A	G	ENST00000228740	ENSG00000111144	LTA4H	TRUE	FALSE
chr12	96017042	A	T	ENST00000228740	ENSG00000111144	LTA4H	TRUE	FALSE
chr12	96017043	C	A	ENST00000228740	ENSG00000111144	LTA4H	TRUE	FALSE
chr12	96017043	C	G	ENST00000228740	ENSG00000111144	LTA4H	TRUE	FALSE
chr12	96017043	C	T	ENST00000228740	ENSG00000111144	LTA4H	TRUE	FALSE
chr12	96017044	C	T	ENST00000228740	ENSG00000111144	LTA4H	TRUE	TRUE
chr12	96017055	C	T	ENST00000228740	ENSG00000111144	LTA4H	TRUE	TRUE
chr12	96017056	C	T	ENST00000228740	ENSG00000111144	LTA4H	TRUE	TRUE
chr12	96017063	T	A	ENST00000228740	ENSG00000111144	LTA4H	TRUE	TRUE
chr12	96017085	C	T	ENST00000228740	ENSG00000111144	LTA4H	TRUE	TRUE
chr12	96017086	C	T	ENST00000228740	ENSG00000111144	LTA4H	TRUE	TRUE
chr12	96017102	C	A	ENST00000228740	ENSG00000111144	LTA4H	TRUE	TRUE
chr12	96017115	C	A	ENST00000228740	ENSG00000111144	LTA4H	TRUE	TRUE
chr12	96017115	C	G	ENST00000228740	ENSG00000111144	LTA4H	TRUE	FALSE
chr12	96017115	C	T	ENST00000228740	ENSG00000111144	LTA4H	TRUE	TRUE
chr12	96017116	T	A	ENST00000228740	ENSG00000111144	LTA4H	TRUE	TRUE
chr12	96017116	T	C	ENST00000228740	ENSG00000111144	LTA4H	TRUE	TRUE
chr12	96017116	T	G	ENST00000228740	ENSG00000111144	LTA4H	TRUE	FALSE
chr12	96017555	A	C	ENST00000228740	ENSG00000111144	LTA4H	TRUE	FALSE
chr12	96017555	A	G	ENST00000228740	ENSG00000111144	LTA4H	TRUE	FALSE
chr12	96017555	A	T	ENST00000228740	ENSG00000111144	LTA4H	TRUE	FALSE
chr12	96017556	C	A	ENST00000228740	ENSG00000111144	LTA4H	TRUE	FALSE
chr12	96017556	C	G	ENST00000228740	ENSG00000111144	LTA4H	TRUE	FALSE
chr12	96017556	C	T	ENST00000228740	ENSG00000111144	LTA4H	TRUE	FALSE
chr12	96017567	G	C	ENST00000228740	ENSG00000111144	LTA4H	TRUE	TRUE
chr12	96017567	G	T	ENST00000228740	ENSG00000111144	LTA4H	TRUE	TRUE
chr12	96017571	T	A	ENST00000228740	ENSG00000111144	LTA4H	TRUE	TRUE
chr12	96017581	C	A	ENST00000228740	ENSG00000111144	LTA4H	TRUE	FALSE
chr12	96017581	C	G	ENST00000228740	ENSG00000111144	LTA4H	TRUE	FALSE
chr12	96017581	C	T	ENST00000228740	ENSG00000111144	LTA4H	TRUE	FALSE
chr12	96017582	T	A	ENST00000228740	ENSG00000111144	LTA4H	TRUE	FALSE
chr12	96017582	T	C	ENST00000228740	ENSG00000111144	LTA4H	TRUE	FALSE
chr12	96017582	T	G	ENST00000228740	ENSG00000111144	LTA4H	TRUE	FALSE
chr12	96018761	A	C	ENST00000228740	ENSG00000111144	LTA4H	TRUE	FALSE
chr12	96018761	A	G	ENST00000228740	ENSG00000111144	LTA4H	FALSE	FALSE
chr12	96018761	A	T	ENST00000228740	ENSG00000111144	LTA4H	TRUE	TRUE
chr12	96018762	C	A	ENST00000228740	ENSG00000111144	LTA4H	TRUE	TRUE
chr12	96018762	C	G	ENST00000228740	ENSG00000111144	LTA4H	TRUE	TRUE
chr12	96018762	C	T	ENST00000228740	ENSG00000111144	LTA4H	TRUE	FALSE
chr12	96018790	G	T	ENST00000228740	ENSG00000111144	LTA4H	TRUE	TRUE
chr12	96018801	C	A	ENST00000228740	ENSG00000111144	LTA4H	TRUE	TRUE
chr12	96018811	A	C	ENST00000228740	ENSG00000111144	LTA4H	TRUE	TRUE
chr12	96018811	A	T	ENST00000228740	ENSG00000111144	LTA4H	TRUE	TRUE
chr12	96018836	A	T	ENST00000228740	ENSG00000111144	LTA4H	TRUE	TRUE
chr12	96018844	A	C	ENST00000228740	ENSG00000111144	LTA4H	TRUE	TRUE
chr12	96018844	A	T	ENST00000228740	ENSG00000111144	LTA4H	TRUE	TRUE
chr12	96018849	G	A	ENST00000228740	ENSG00000111144	LTA4H	TRUE	TRUE
chr12	96018852	C	A	ENST00000228740	ENSG00000111144	LTA4H	TRUE	TRUE
chr12	96018853	C	T	ENST00000228740	ENSG00000111144	LTA4H	TRUE	TRUE
chr12	96018854	C	T	ENST00000228740	ENSG00000111144	LTA4H	TRUE	TRUE
chr12	96018859	A	C	ENST00000228740	ENSG00000111144	LTA4H	TRUE	TRUE
chr12	96018859	A	T	ENST00000228740	ENSG00000111144	LTA4H	TRUE	TRUE
chr12	96018867	C	A	ENST00000228740	ENSG00000111144	LTA4H	TRUE	TRUE
chr12	96018870	C	A	ENST00000228740	ENSG00000111144	LTA4H	TRUE	TRUE
chr12	96018879	C	A	ENST00000228740	ENSG00000111144	LTA4H	TRUE	TRUE
chr12	96018888	T	A	ENST00000228740	ENSG00000111144	LTA4H	TRUE	TRUE
chr12	96018900	C	A	ENST00000228740	ENSG00000111144	LTA4H	TRUE	TRUE
chr12	96018904	C	A	ENST00000228740	ENSG00000111144	LTA4H	TRUE	FALSE
chr12	96018904	C	G	ENST00000228740	ENSG00000111144	LTA4H	TRUE	FALSE
chr12	96018904	C	T	ENST00000228740	ENSG00000111144	LTA4H	TRUE	FALSE
chr12	96018905	T	A	ENST00000228740	ENSG00000111144	LTA4H	TRUE	FALSE
chr12	96018905	T	C	ENST00000228740	ENSG00000111144	LTA4H	TRUE	FALSE
chr12	96018905	T	G	ENST00000228740	ENSG00000111144	LTA4H	TRUE	FALSE
chr12	96019166	A	C	ENST00000228740	ENSG00000111144	LTA4H	TRUE	FALSE
chr12	96019166	A	G	ENST00000228740	ENSG00000111144	LTA4H	TRUE	FALSE
chr12	96019166	A	T	ENST00000228740	ENSG00000111144	LTA4H	TRUE	FALSE
chr12	96019167	C	A	ENST00000228740	ENSG00000111144	LTA4H	TRUE	FALSE
chr12	96019167	C	G	ENST00000228740	ENSG00000111144	LTA4H	TRUE	FALSE
chr12	96019167	C	T	ENST00000228740	ENSG00000111144	LTA4H	TRUE	FALSE
chr12	96019170	C	A	ENST00000228740	ENSG00000111144	LTA4H	TRUE	TRUE
chr12	96019179	C	A	ENST00000228740	ENSG00000111144	LTA4H	TRUE	TRUE
chr12	96019180	A	C	ENST00000228740	ENSG00000111144	LTA4H	TRUE	TRUE
chr12	96019180	A	T	ENST00000228740	ENSG00000111144	LTA4H	TRUE	TRUE
chr12	96019191	T	A	ENST00000228740	ENSG00000111144	LTA4H	TRUE	TRUE
chr12	96019194	C	A	ENST00000228740	ENSG00000111144	LTA4H	TRUE	TRUE
chr12	96019200	G	A	ENST00000228740	ENSG00000111144	LTA4H	TRUE	TRUE
chr12	96019203	C	A	ENST00000228740	ENSG00000111144	LTA4H	TRUE	TRUE
chr12	96019206	T	A	ENST00000228740	ENSG00000111144	LTA4H	TRUE	TRUE
chr12	96019209	C	A	ENST00000228740	ENSG00000111144	LTA4H	TRUE	TRUE
chr12	96019213	C	T	ENST00000228740	ENSG00000111144	LTA4H	TRUE	TRUE
chr12	96019214	C	T	ENST00000228740	ENSG00000111144	LTA4H	TRUE	TRUE
chr12	96019220	A	T	ENST00000228740	ENSG00000111144	LTA4H	TRUE	TRUE
chr12	96019227	T	A	ENST00000228740	ENSG00000111144	LTA4H	TRUE	TRUE
chr12	96019239	G	A	ENST00000228740	ENSG00000111144	LTA4H	TRUE	TRUE
chr12	96019241	C	A	ENST00000228740	ENSG00000111144	LTA4H	TRUE	FALSE
chr12	96019241	C	G	ENST00000228740	ENSG00000111144	LTA4H	TRUE	FALSE
chr12	96019241	C	T	ENST00000228740	ENSG00000111144	LTA4H	TRUE	FALSE
chr12	96019242	T	A	ENST00000228740	ENSG00000111144	LTA4H	TRUE	FALSE
chr12	96019242	T	C	ENST00000228740	ENSG00000111144	LTA4H	TRUE	FALSE
chr12	96019242	T	G	ENST00000228740	ENSG00000111144	LTA4H	FALSE	FALSE
chr12	96021083	A	C	ENST00000228740	ENSG00000111144	LTA4H	TRUE	FALSE
chr12	96021083	A	G	ENST00000228740	ENSG00000111144	LTA4H	TRUE	FALSE
chr12	96021083	A	T	ENST00000228740	ENSG00000111144	LTA4H	TRUE	FALSE
chr12	96021084	C	A	ENST00000228740	ENSG00000111144	LTA4H	TRUE	FALSE
chr12	96021084	C	G	ENST00000228740	ENSG00000111144	LTA4H	TRUE	FALSE
chr12	96021084	C	T	ENST00000228740	ENSG00000111144	LTA4H	TRUE	FALSE
chr12	96021092	C	A	ENST00000228740	ENSG00000111144	LTA4H	TRUE	TRUE
chr12	96021094	A	C	ENST00000228740	ENSG00000111144	LTA4H	TRUE	TRUE
chr12	96021094	A	T	ENST00000228740	ENSG00000111144	LTA4H	TRUE	TRUE
chr12	96021101	C	A	ENST00000228740	ENSG00000111144	LTA4H	TRUE	TRUE
chr12	96021109	A	C	ENST00000228740	ENSG00000111144	LTA4H	TRUE	TRUE
chr12	96021109	A	T	ENST00000228740	ENSG00000111144	LTA4H	TRUE	TRUE
chr12	96021120	G	C	ENST00000228740	ENSG00000111144	LTA4H	TRUE	TRUE
chr12	96021120	G	T	ENST00000228740	ENSG00000111144	LTA4H	TRUE	TRUE
chr12	96021123	G	T	ENST00000228740	ENSG00000111144	LTA4H	TRUE	TRUE
chr12	96021138	C	A	ENST00000228740	ENSG00000111144	LTA4H	TRUE	FALSE
chr12	96021138	C	G	ENST00000228740	ENSG00000111144	LTA4H	TRUE	FALSE
chr12	96021138	C	T	ENST00000228740	ENSG00000111144	LTA4H	TRUE	FALSE
chr12	96021139	T	A	ENST00000228740	ENSG00000111144	LTA4H	TRUE	FALSE
chr12	96021139	T	C	ENST00000228740	ENSG00000111144	LTA4H	TRUE	FALSE
chr12	96021139	T	G	ENST00000228740	ENSG00000111144	LTA4H	TRUE	FALSE
chr12	96022145	A	C	ENST00000228740	ENSG00000111144	LTA4H	TRUE	TRUE
chr12	96022145	A	G	ENST00000228740	ENSG00000111144	LTA4H	TRUE	FALSE
chr12	96022145	A	T	ENST00000228740	ENSG00000111144	LTA4H	TRUE	TRUE
chr12	96022146	C	A	ENST00000228740	ENSG00000111144	LTA4H	TRUE	TRUE
chr12	96022146	C	G	ENST00000228740	ENSG00000111144	LTA4H	TRUE	TRUE
chr12	96022146	C	T	ENST00000228740	ENSG00000111144	LTA4H	TRUE	TRUE
chr12	96022149	T	A	ENST00000228740	ENSG00000111144	LTA4H	TRUE	TRUE
chr12	96022152	G	A	ENST00000228740	ENSG00000111144	LTA4H	TRUE	TRUE
chr12	96022161	T	A	ENST00000228740	ENSG00000111144	LTA4H	TRUE	TRUE
chr12	96022162	G	C	ENST00000228740	ENSG00000111144	LTA4H	TRUE	TRUE
chr12	96022162	G	T	ENST00000228740	ENSG00000111144	LTA4H	TRUE	TRUE
chr12	96022170	T	A	ENST00000228740	ENSG00000111144	LTA4H	TRUE	TRUE
chr12	96022185	C	A	ENST00000228740	ENSG00000111144	LTA4H	TRUE	TRUE
chr12	96022200	C	A	ENST00000228740	ENSG00000111144	LTA4H	TRUE	TRUE
chr12	96022203	C	A	ENST00000228740	ENSG00000111144	LTA4H	TRUE	TRUE
chr12	96022236	C	A	ENST00000228740	ENSG00000111144	LTA4H	TRUE	TRUE
chr12	96022239	T	A	ENST00000228740	ENSG00000111144	LTA4H	TRUE	TRUE
chr12	96022252	C	A	ENST00000228740	ENSG00000111144	LTA4H	TRUE	FALSE
chr12	96022252	C	G	ENST00000228740	ENSG00000111144	LTA4H	TRUE	FALSE
chr12	96022252	C	T	ENST00000228740	ENSG00000111144	LTA4H	TRUE	FALSE
chr12	96022253	T	A	ENST00000228740	ENSG00000111144	LTA4H	TRUE	FALSE
chr12	96022253	T	C	ENST00000228740	ENSG00000111144	LTA4H	TRUE	FALSE
chr12	96022253	T	G	ENST00000228740	ENSG00000111144	LTA4H	TRUE	FALSE
chr12	96024477	A	C	ENST00000228740	ENSG00000111144	LTA4H	TRUE	FALSE
chr12	96024477	A	G	ENST00000228740	ENSG00000111144	LTA4H	TRUE	FALSE
chr12	96024477	A	T	ENST00000228740	ENSG00000111144	LTA4H	TRUE	FALSE
chr12	96024478	C	A	ENST00000228740	ENSG00000111144	LTA4H	TRUE	FALSE
chr12	96024478	C	G	ENST00000228740	ENSG00000111144	LTA4H	TRUE	FALSE
chr12	96024478	C	T	ENST00000228740	ENSG00000111144	LTA4H	TRUE	FALSE
chr12	96024481	C	A	ENST00000228740	ENSG00000111144	LTA4H	TRUE	TRUE
chr12	96024488	A	C	ENST00000228740	ENSG00000111144	LTA4H	TRUE	TRUE
chr12	96024488	A	T	ENST00000228740	ENSG00000111144	LTA4H	TRUE	TRUE
chr12	96024495	A	C	ENST00000228740	ENSG00000111144	LTA4H	TRUE	TRUE
chr12	96024495	A	T	ENST00000228740	ENSG00000111144	LTA4H	TRUE	TRUE
chr12	96024499	T	A	ENST00000228740	ENSG00000111144	LTA4H	TRUE	TRUE
chr12	96024517	G	A	ENST00000228740	ENSG00000111144	LTA4H	TRUE	TRUE
chr12	96024518	A	T	ENST00000228740	ENSG00000111144	LTA4H	TRUE	TRUE
chr12	96024535	T	A	ENST00000228740	ENSG00000111144	LTA4H	TRUE	TRUE
chr12	96024536	G	T	ENST00000228740	ENSG00000111144	LTA4H	TRUE	TRUE
chr12	96024548	C	A	ENST00000228740	ENSG00000111144	LTA4H	TRUE	FALSE
chr12	96024548	C	G	ENST00000228740	ENSG00000111144	LTA4H	TRUE	FALSE
chr12	96024548	C	T	ENST00000228740	ENSG00000111144	LTA4H	TRUE	FALSE
chr12	96024549	T	A	ENST00000228740	ENSG00000111144	LTA4H	TRUE	FALSE
chr12	96024549	T	C	ENST00000228740	ENSG00000111144	LTA4H	TRUE	FALSE
chr12	96024549	T	G	ENST00000228740	ENSG00000111144	LTA4H	TRUE	FALSE
chr12	96027442	A	C	ENST00000228740	ENSG00000111144	LTA4H	TRUE	FALSE
chr12	96027442	A	G	ENST00000228740	ENSG00000111144	LTA4H	TRUE	FALSE
chr12	96027442	A	T	ENST00000228740	ENSG00000111144	LTA4H	TRUE	FALSE
chr12	96027443	C	A	ENST00000228740	ENSG00000111144	LTA4H	TRUE	FALSE
chr12	96027443	C	G	ENST00000228740	ENSG00000111144	LTA4H	TRUE	FALSE
chr12	96027443	C	T	ENST00000228740	ENSG00000111144	LTA4H	TRUE	FALSE
chr12	96027446	G	A	ENST00000228740	ENSG00000111144	LTA4H	TRUE	TRUE
chr12	96027447	G	T	ENST00000228740	ENSG00000111144	LTA4H	TRUE	TRUE
chr12	96027452	G	A	ENST00000228740	ENSG00000111144	LTA4H	TRUE	TRUE
chr12	96027462	A	C	ENST00000228740	ENSG00000111144	LTA4H	TRUE	TRUE
chr12	96027462	A	T	ENST00000228740	ENSG00000111144	LTA4H	TRUE	TRUE
chr12	96027473	C	A	ENST00000228740	ENSG00000111144	LTA4H	TRUE	TRUE
chr12	96027476	T	A	ENST00000228740	ENSG00000111144	LTA4H	TRUE	TRUE
chr12	96027488	G	A	ENST00000228740	ENSG00000111144	LTA4H	TRUE	TRUE
chr12	96027491	C	A	ENST00000228740	ENSG00000111144	LTA4H	TRUE	TRUE
chr12	96027501	C	T	ENST00000228740	ENSG00000111144	LTA4H	TRUE	TRUE
chr12	96027502	C	T	ENST00000228740	ENSG00000111144	LTA4H	TRUE	TRUE
chr12	96027506	G	A	ENST00000228740	ENSG00000111144	LTA4H	TRUE	TRUE
chr12	96027521	T	A	ENST00000228740	ENSG00000111144	LTA4H	TRUE	TRUE
chr12	96027533	C	A	ENST00000228740	ENSG00000111144	LTA4H	TRUE	TRUE
chr12	96027545	C	A	ENST00000228740	ENSG00000111144	LTA4H	TRUE	TRUE
chr12	96027557	C	A	ENST00000228740	ENSG00000111144	LTA4H	TRUE	TRUE
chr12	96027560	G	A	ENST00000228740	ENSG00000111144	LTA4H	TRUE	TRUE
chr12	96027565	C	A	ENST00000228740	ENSG00000111144	LTA4H	TRUE	FALSE
chr12	96027565	C	G	ENST00000228740	ENSG00000111144	LTA4H	TRUE	FALSE
chr12	96027565	C	T	ENST00000228740	ENSG00000111144	LTA4H	TRUE	FALSE
chr12	96027566	T	A	ENST00000228740	ENSG00000111144	LTA4H	TRUE	FALSE
chr12	96027566	T	C	ENST00000228740	ENSG00000111144	LTA4H	TRUE	FALSE
chr12	96027566	T	G	ENST00000228740	ENSG00000111144	LTA4H	TRUE	FALSE
chr12	96029053	A	C	ENST00000228740	ENSG00000111144	LTA4H	TRUE	FALSE
chr12	96029053	A	G	ENST00000228740	ENSG00000111144	LTA4H	TRUE	FALSE
chr12	96029053	A	T	ENST00000228740	ENSG00000111144	LTA4H	TRUE	FALSE
chr12	96029054	C	A	ENST00000228740	ENSG00000111144	LTA4H	TRUE	FALSE
chr12	96029054	C	G	ENST00000228740	ENSG00000111144	LTA4H	TRUE	FALSE
chr12	96029054	C	T	ENST00000228740	ENSG00000111144	LTA4H	TRUE	FALSE
chr12	96029056	T	A	ENST00000228740	ENSG00000111144	LTA4H	TRUE	TRUE
chr12	96029061	A	T	ENST00000228740	ENSG00000111144	LTA4H	TRUE	TRUE
chr12	96029083	C	A	ENST00000228740	ENSG00000111144	LTA4H	TRUE	TRUE
chr12	96029091	G	T	ENST00000228740	ENSG00000111144	LTA4H	TRUE	TRUE
chr12	96029095	C	A	ENST00000228740	ENSG00000111144	LTA4H	TRUE	TRUE
chr12	96029098	T	A	ENST00000228740	ENSG00000111144	LTA4H	TRUE	TRUE
chr12	96029099	G	C	ENST00000228740	ENSG00000111144	LTA4H	TRUE	TRUE
chr12	96029099	G	T	ENST00000228740	ENSG00000111144	LTA4H	TRUE	TRUE
chr12	96029107	G	A	ENST00000228740	ENSG00000111144	LTA4H	TRUE	TRUE
chr12	96029110	T	A	ENST00000228740	ENSG00000111144	LTA4H	TRUE	TRUE
chr12	96029113	C	A	ENST00000228740	ENSG00000111144	LTA4H	TRUE	TRUE
chr12	96029116	C	A	ENST00000228740	ENSG00000111144	LTA4H	TRUE	TRUE
chr12	96029123	A	C	ENST00000228740	ENSG00000111144	LTA4H	TRUE	TRUE
chr12	96029123	A	T	ENST00000228740	ENSG00000111144	LTA4H	TRUE	TRUE
chr12	96029128	T	A	ENST00000228740	ENSG00000111144	LTA4H	TRUE	TRUE
chr12	96029134	C	A	ENST00000228740	ENSG00000111144	LTA4H	TRUE	TRUE
chr12	96029137	G	A	ENST00000228740	ENSG00000111144	LTA4H	TRUE	TRUE
chr12	96029140	C	A	ENST00000228740	ENSG00000111144	LTA4H	TRUE	TRUE
chr12	96029155	T	A	ENST00000228740	ENSG00000111144	LTA4H	TRUE	TRUE
chr12	96029158	C	A	ENST00000228740	ENSG00000111144	LTA4H	TRUE	TRUE
chr12	96029173	T	A	ENST00000228740	ENSG00000111144	LTA4H	TRUE	TRUE
chr12	96029181	A	T	ENST00000228740	ENSG00000111144	LTA4H	TRUE	TRUE
chr12	96029186	C	A	ENST00000228740	ENSG00000111144	LTA4H	TRUE	FALSE
chr12	96029186	C	G	ENST00000228740	ENSG00000111144	LTA4H	TRUE	FALSE
chr12	96029186	C	T	ENST00000228740	ENSG00000111144	LTA4H	TRUE	FALSE
chr12	96029187	T	A	ENST00000228740	ENSG00000111144	LTA4H	TRUE	FALSE
chr12	96029187	T	C	ENST00000228740	ENSG00000111144	LTA4H	TRUE	FALSE
chr12	96029187	T	G	ENST00000228740	ENSG00000111144	LTA4H	TRUE	FALSE
chr12	96035359	A	C	ENST00000228740	ENSG00000111144	LTA4H	TRUE	FALSE
chr12	96035359	A	G	ENST00000228740	ENSG00000111144	LTA4H	TRUE	FALSE
chr12	96035359	A	T	ENST00000228740	ENSG00000111144	LTA4H	TRUE	FALSE
chr12	96035360	C	A	ENST00000228740	ENSG00000111144	LTA4H	TRUE	FALSE
chr12	96035360	C	G	ENST00000228740	ENSG00000111144	LTA4H	TRUE	FALSE
chr12	96035360	C	T	ENST00000228740	ENSG00000111144	LTA4H	TRUE	FALSE
chr12	96035381	C	A	ENST00000228740	ENSG00000111144	LTA4H	TRUE	TRUE
chr12	96035384	G	A	ENST00000228740	ENSG00000111144	LTA4H	TRUE	TRUE
chr12	96035390	G	A	ENST00000228740	ENSG00000111144	LTA4H	TRUE	TRUE
chr12	96035442	G	T	ENST00000228740	ENSG00000111144	LTA4H	TRUE	TRUE
chr12	96035462	T	A	ENST00000228740	ENSG00000111144	LTA4H	TRUE	FALSE
chr12	96035469	G	T	ENST00000228740	ENSG00000111144	LTA4H	FALSE	FALSE
chr12	96035491	A	T	ENST00000228740	ENSG00000111144	LTA4H	FALSE	FALSE
chr12	96035494	G	T	ENST00000228740	ENSG00000111144	LTA4H	FALSE	FALSE
chr12	96035496	A	T	ENST00000228740	ENSG00000111144	LTA4H	FALSE	FALSE
chr12	96035513	C	A	ENST00000228740	ENSG00000111144	LTA4H	FALSE	FALSE
chr12	96194706	G	A	ENST00000228741	ENSG00000111145	ELK3	TRUE	FALSE
chr12	96194706	G	C	ENST00000228741	ENSG00000111145	ELK3	TRUE	FALSE
chr12	96194706	G	T	ENST00000228741	ENSG00000111145	ELK3	TRUE	FALSE
chr12	96194707	T	A	ENST00000228741	ENSG00000111145	ELK3	TRUE	FALSE
chr12	96194707	T	C	ENST00000228741	ENSG00000111145	ELK3	TRUE	FALSE
chr12	96194707	T	G	ENST00000228741	ENSG00000111145	ELK3	TRUE	FALSE
chr12	96223563	A	C	ENST00000228741	ENSG00000111145	ELK3	TRUE	FALSE
chr12	96223563	A	G	ENST00000228741	ENSG00000111145	ELK3	TRUE	FALSE
chr12	96223563	A	T	ENST00000228741	ENSG00000111145	ELK3	TRUE	FALSE
chr12	96223564	G	A	ENST00000228741	ENSG00000111145	ELK3	TRUE	FALSE
chr12	96223564	G	C	ENST00000228741	ENSG00000111145	ELK3	TRUE	FALSE
chr12	96223564	G	T	ENST00000228741	ENSG00000111145	ELK3	TRUE	FALSE
chr12	96223570	G	T	ENST00000228741	ENSG00000111145	ELK3	FALSE	FALSE
chr12	96223589	G	A	ENST00000228741	ENSG00000111145	ELK3	FALSE	FALSE
chr12	96223590	G	A	ENST00000228741	ENSG00000111145	ELK3	FALSE	FALSE
chr12	96223591	C	T	ENST00000228741	ENSG00000111145	ELK3	FALSE	FALSE
chr12	96223601	T	A	ENST00000228741	ENSG00000111145	ELK3	FALSE	FALSE
chr12	96223603	C	T	ENST00000228741	ENSG00000111145	ELK3	FALSE	FALSE
chr12	96223607	T	A	ENST00000228741	ENSG00000111145	ELK3	FALSE	FALSE
chr12	96223618	C	T	ENST00000228741	ENSG00000111145	ELK3	TRUE	FALSE
chr12	96223621	A	T	ENST00000228741	ENSG00000111145	ELK3	TRUE	FALSE
chr12	96223627	G	T	ENST00000228741	ENSG00000111145	ELK3	TRUE	FALSE
chr12	96223634	T	A	ENST00000228741	ENSG00000111145	ELK3	TRUE	FALSE
chr12	96223641	C	A	ENST00000228741	ENSG00000111145	ELK3	TRUE	TRUE
chr12	96223643	G	A	ENST00000228741	ENSG00000111145	ELK3	TRUE	TRUE
chr12	96223644	G	A	ENST00000228741	ENSG00000111145	ELK3	TRUE	TRUE
chr12	96223649	C	A	ENST00000228741	ENSG00000111145	ELK3	TRUE	TRUE
chr12	96223660	G	T	ENST00000228741	ENSG00000111145	ELK3	TRUE	TRUE
chr12	96223666	A	T	ENST00000228741	ENSG00000111145	ELK3	TRUE	TRUE
chr12	96223675	A	T	ENST00000228741	ENSG00000111145	ELK3	TRUE	TRUE
chr12	96223681	G	T	ENST00000228741	ENSG00000111145	ELK3	TRUE	TRUE
chr12	96223684	G	T	ENST00000228741	ENSG00000111145	ELK3	TRUE	TRUE
chr12	96223693	A	T	ENST00000228741	ENSG00000111145	ELK3	TRUE	TRUE
chr12	96223700	G	A	ENST00000228741	ENSG00000111145	ELK3	TRUE	TRUE
chr12	96223701	G	A	ENST00000228741	ENSG00000111145	ELK3	TRUE	TRUE
chr12	96223702	G	T	ENST00000228741	ENSG00000111145	ELK3	TRUE	TRUE
chr12	96223708	C	T	ENST00000228741	ENSG00000111145	ELK3	TRUE	TRUE
chr12	96223711	A	T	ENST00000228741	ENSG00000111145	ELK3	TRUE	TRUE
chr12	96223717	A	T	ENST00000228741	ENSG00000111145	ELK3	TRUE	TRUE
chr12	96223734	T	A	ENST00000228741	ENSG00000111145	ELK3	TRUE	TRUE
chr12	96223734	T	G	ENST00000228741	ENSG00000111145	ELK3	TRUE	TRUE
chr12	96223738	A	T	ENST00000228741	ENSG00000111145	ELK3	TRUE	TRUE
chr12	96223747	A	T	ENST00000228741	ENSG00000111145	ELK3	TRUE	TRUE
chr12	96223756	C	T	ENST00000228741	ENSG00000111145	ELK3	TRUE	TRUE
chr12	96223761	C	A	ENST00000228741	ENSG00000111145	ELK3	TRUE	TRUE
chr12	96223761	C	G	ENST00000228741	ENSG00000111145	ELK3	TRUE	TRUE
chr12	96223764	T	A	ENST00000228741	ENSG00000111145	ELK3	TRUE	TRUE
chr12	96223764	T	G	ENST00000228741	ENSG00000111145	ELK3	TRUE	TRUE
chr12	96223767	T	A	ENST00000228741	ENSG00000111145	ELK3	TRUE	TRUE
chr12	96223767	T	G	ENST00000228741	ENSG00000111145	ELK3	TRUE	TRUE
chr12	96223771	A	T	ENST00000228741	ENSG00000111145	ELK3	TRUE	TRUE
chr12	96223774	G	A	ENST00000228741	ENSG00000111145	ELK3	TRUE	FALSE
chr12	96223774	G	C	ENST00000228741	ENSG00000111145	ELK3	TRUE	FALSE
chr12	96223774	G	T	ENST00000228741	ENSG00000111145	ELK3	TRUE	FALSE
chr12	96223775	T	A	ENST00000228741	ENSG00000111145	ELK3	TRUE	FALSE
chr12	96223775	T	C	ENST00000228741	ENSG00000111145	ELK3	FALSE	FALSE
chr12	96223775	T	G	ENST00000228741	ENSG00000111145	ELK3	TRUE	FALSE
chr12	96246938	A	C	ENST00000228741	ENSG00000111145	ELK3	TRUE	FALSE
chr12	96246938	A	G	ENST00000228741	ENSG00000111145	ELK3	TRUE	FALSE
chr12	96246938	A	T	ENST00000228741	ENSG00000111145	ELK3	TRUE	FALSE
chr12	96246939	G	A	ENST00000228741	ENSG00000111145	ELK3	TRUE	FALSE
chr12	96246939	G	C	ENST00000228741	ENSG00000111145	ELK3	TRUE	FALSE
chr12	96246939	G	T	ENST00000228741	ENSG00000111145	ELK3	TRUE	FALSE
chr12	96246949	A	T	ENST00000228741	ENSG00000111145	ELK3	TRUE	TRUE
chr12	96246952	A	T	ENST00000228741	ENSG00000111145	ELK3	TRUE	TRUE
chr12	96246964	C	T	ENST00000228741	ENSG00000111145	ELK3	TRUE	TRUE
chr12	96246967	A	T	ENST00000228741	ENSG00000111145	ELK3	TRUE	TRUE
chr12	96246978	C	A	ENST00000228741	ENSG00000111145	ELK3	TRUE	TRUE
chr12	96246978	C	G	ENST00000228741	ENSG00000111145	ELK3	TRUE	TRUE
chr12	96246979	A	T	ENST00000228741	ENSG00000111145	ELK3	TRUE	TRUE
chr12	96246997	G	T	ENST00000228741	ENSG00000111145	ELK3	TRUE	TRUE
chr12	96247006	A	T	ENST00000228741	ENSG00000111145	ELK3	TRUE	TRUE
chr12	96247027	G	T	ENST00000228741	ENSG00000111145	ELK3	TRUE	TRUE
chr12	96247039	G	T	ENST00000228741	ENSG00000111145	ELK3	TRUE	TRUE
chr12	96247054	C	T	ENST00000228741	ENSG00000111145	ELK3	TRUE	TRUE
chr12	96247068	C	A	ENST00000228741	ENSG00000111145	ELK3	TRUE	TRUE
chr12	96247069	A	T	ENST00000228741	ENSG00000111145	ELK3	TRUE	TRUE
chr12	96247081	G	T	ENST00000228741	ENSG00000111145	ELK3	TRUE	TRUE
chr12	96247090	G	T	ENST00000228741	ENSG00000111145	ELK3	TRUE	TRUE
chr12	96247099	A	T	ENST00000228741	ENSG00000111145	ELK3	TRUE	TRUE
chr12	96247120	A	T	ENST00000228741	ENSG00000111145	ELK3	TRUE	TRUE
chr12	96247138	G	T	ENST00000228741	ENSG00000111145	ELK3	TRUE	TRUE
chr12	96247143	C	A	ENST00000228741	ENSG00000111145	ELK3	TRUE	TRUE
chr12	96247143	C	G	ENST00000228741	ENSG00000111145	ELK3	TRUE	TRUE
chr12	96247151	C	A	ENST00000228741	ENSG00000111145	ELK3	TRUE	TRUE
chr12	96247151	C	G	ENST00000228741	ENSG00000111145	ELK3	TRUE	TRUE
chr12	96247161	C	A	ENST00000228741	ENSG00000111145	ELK3	TRUE	TRUE
chr12	96247161	C	G	ENST00000228741	ENSG00000111145	ELK3	TRUE	TRUE
chr12	96247163	C	A	ENST00000228741	ENSG00000111145	ELK3	TRUE	TRUE
chr12	96247186	C	T	ENST00000228741	ENSG00000111145	ELK3	TRUE	TRUE
chr12	96247207	A	T	ENST00000228741	ENSG00000111145	ELK3	TRUE	TRUE
chr12	96247216	A	T	ENST00000228741	ENSG00000111145	ELK3	TRUE	TRUE
chr12	96247222	G	T	ENST00000228741	ENSG00000111145	ELK3	TRUE	TRUE
chr12	96247225	A	T	ENST00000228741	ENSG00000111145	ELK3	TRUE	TRUE
chr12	96247231	G	T	ENST00000228741	ENSG00000111145	ELK3	TRUE	TRUE
chr12	96247234	G	T	ENST00000228741	ENSG00000111145	ELK3	TRUE	TRUE
chr12	96247243	G	T	ENST00000228741	ENSG00000111145	ELK3	TRUE	TRUE
chr12	96247261	G	T	ENST00000228741	ENSG00000111145	ELK3	TRUE	TRUE
chr12	96247264	G	T	ENST00000228741	ENSG00000111145	ELK3	TRUE	TRUE
chr12	96247297	A	T	ENST00000228741	ENSG00000111145	ELK3	TRUE	TRUE
chr12	96247306	A	T	ENST00000228741	ENSG00000111145	ELK3	TRUE	TRUE
chr12	96247346	C	A	ENST00000228741	ENSG00000111145	ELK3	TRUE	TRUE
chr12	96247346	C	G	ENST00000228741	ENSG00000111145	ELK3	TRUE	TRUE
chr12	96247348	G	T	ENST00000228741	ENSG00000111145	ELK3	TRUE	TRUE
chr12	96247379	C	A	ENST00000228741	ENSG00000111145	ELK3	TRUE	TRUE
chr12	96247388	C	A	ENST00000228741	ENSG00000111145	ELK3	TRUE	TRUE
chr12	96247393	A	T	ENST00000228741	ENSG00000111145	ELK3	TRUE	TRUE
chr12	96247406	T	A	ENST00000228741	ENSG00000111145	ELK3	TRUE	TRUE
chr12	96247406	T	G	ENST00000228741	ENSG00000111145	ELK3	TRUE	TRUE
chr12	96247412	T	A	ENST00000228741	ENSG00000111145	ELK3	TRUE	TRUE
chr12	96247433	C	A	ENST00000228741	ENSG00000111145	ELK3	TRUE	TRUE
chr12	96247433	C	G	ENST00000228741	ENSG00000111145	ELK3	TRUE	TRUE
chr12	96247442	C	A	ENST00000228741	ENSG00000111145	ELK3	TRUE	TRUE
chr12	96247442	C	G	ENST00000228741	ENSG00000111145	ELK3	TRUE	TRUE
chr12	96247451	C	A	ENST00000228741	ENSG00000111145	ELK3	TRUE	TRUE
chr12	96247451	C	G	ENST00000228741	ENSG00000111145	ELK3	TRUE	TRUE
chr12	96247481	C	A	ENST00000228741	ENSG00000111145	ELK3	TRUE	TRUE
chr12	96247481	C	G	ENST00000228741	ENSG00000111145	ELK3	TRUE	TRUE
chr12	96247495	G	T	ENST00000228741	ENSG00000111145	ELK3	TRUE	TRUE
chr12	96247501	A	T	ENST00000228741	ENSG00000111145	ELK3	TRUE	TRUE
chr12	96247516	G	T	ENST00000228741	ENSG00000111145	ELK3	TRUE	TRUE
chr12	96247527	C	A	ENST00000228741	ENSG00000111145	ELK3	TRUE	TRUE
chr12	96247546	G	T	ENST00000228741	ENSG00000111145	ELK3	TRUE	TRUE
chr12	96247553	T	A	ENST00000228741	ENSG00000111145	ELK3	TRUE	TRUE
chr12	96247562	C	A	ENST00000228741	ENSG00000111145	ELK3	TRUE	TRUE
chr12	96247562	C	G	ENST00000228741	ENSG00000111145	ELK3	TRUE	TRUE
chr12	96247565	C	A	ENST00000228741	ENSG00000111145	ELK3	TRUE	TRUE
chr12	96247573	A	T	ENST00000228741	ENSG00000111145	ELK3	TRUE	TRUE
chr12	96247579	A	T	ENST00000228741	ENSG00000111145	ELK3	TRUE	TRUE
chr12	96247600	A	T	ENST00000228741	ENSG00000111145	ELK3	TRUE	TRUE
chr12	96247606	A	T	ENST00000228741	ENSG00000111145	ELK3	TRUE	TRUE
chr12	96247609	A	T	ENST00000228741	ENSG00000111145	ELK3	TRUE	TRUE
chr12	96247615	A	T	ENST00000228741	ENSG00000111145	ELK3	TRUE	TRUE
chr12	96247622	T	A	ENST00000228741	ENSG00000111145	ELK3	TRUE	TRUE
chr12	96247624	G	T	ENST00000228741	ENSG00000111145	ELK3	TRUE	TRUE
chr12	96247631	C	A	ENST00000228741	ENSG00000111145	ELK3	TRUE	TRUE
chr12	96247631	C	G	ENST00000228741	ENSG00000111145	ELK3	TRUE	TRUE
chr12	96247700	C	A	ENST00000228741	ENSG00000111145	ELK3	TRUE	TRUE
chr12	96247702	G	T	ENST00000228741	ENSG00000111145	ELK3	TRUE	TRUE
chr12	96247732	C	T	ENST00000228741	ENSG00000111145	ELK3	TRUE	TRUE
chr12	96247735	G	A	ENST00000228741	ENSG00000111145	ELK3	TRUE	FALSE
chr12	96247735	G	C	ENST00000228741	ENSG00000111145	ELK3	TRUE	FALSE
chr12	96247735	G	T	ENST00000228741	ENSG00000111145	ELK3	TRUE	FALSE
chr12	96247736	T	A	ENST00000228741	ENSG00000111145	ELK3	TRUE	FALSE
chr12	96247736	T	C	ENST00000228741	ENSG00000111145	ELK3	FALSE	FALSE
chr12	96247736	T	G	ENST00000228741	ENSG00000111145	ELK3	TRUE	FALSE
chr12	96259729	A	C	ENST00000228741	ENSG00000111145	ELK3	TRUE	FALSE
chr12	96259729	A	G	ENST00000228741	ENSG00000111145	ELK3	TRUE	FALSE
chr12	96259729	A	T	ENST00000228741	ENSG00000111145	ELK3	TRUE	FALSE
chr12	96259730	G	A	ENST00000228741	ENSG00000111145	ELK3	TRUE	FALSE
chr12	96259730	G	C	ENST00000228741	ENSG00000111145	ELK3	TRUE	FALSE
chr12	96259730	G	T	ENST00000228741	ENSG00000111145	ELK3	TRUE	FALSE
chr12	96259740	G	T	ENST00000228741	ENSG00000111145	ELK3	TRUE	TRUE
chr12	96259744	T	A	ENST00000228741	ENSG00000111145	ELK3	TRUE	TRUE
chr12	96259786	G	A	ENST00000228741	ENSG00000111145	ELK3	TRUE	TRUE
chr12	96259787	G	A	ENST00000228741	ENSG00000111145	ELK3	TRUE	TRUE
chr12	96259830	C	T	ENST00000228741	ENSG00000111145	ELK3	FALSE	FALSE
chr12	96259851	C	T	ENST00000228741	ENSG00000111145	ELK3	FALSE	FALSE
chr12	96259854	G	A	ENST00000228741	ENSG00000111145	ELK3	TRUE	FALSE
chr12	96259854	G	C	ENST00000228741	ENSG00000111145	ELK3	TRUE	FALSE
chr12	96259854	G	T	ENST00000228741	ENSG00000111145	ELK3	TRUE	FALSE
chr12	96259855	T	A	ENST00000228741	ENSG00000111145	ELK3	TRUE	FALSE
chr12	96259855	T	C	ENST00000228741	ENSG00000111145	ELK3	TRUE	FALSE
chr12	96259855	T	G	ENST00000228741	ENSG00000111145	ELK3	TRUE	FALSE
chr12	96267080	A	C	ENST00000228741	ENSG00000111145	ELK3	TRUE	FALSE
chr12	96267080	A	G	ENST00000228741	ENSG00000111145	ELK3	TRUE	FALSE
chr12	96267080	A	T	ENST00000228741	ENSG00000111145	ELK3	TRUE	FALSE
chr12	96267081	G	A	ENST00000228741	ENSG00000111145	ELK3	TRUE	FALSE
chr12	96267081	G	C	ENST00000228741	ENSG00000111145	ELK3	TRUE	FALSE
chr12	96267081	G	T	ENST00000228741	ENSG00000111145	ELK3	TRUE	FALSE
chr12	96267133	A	T	ENST00000228741	ENSG00000111145	ELK3	FALSE	FALSE
chr12	96267161	C	A	ENST00000228741	ENSG00000111145	ELK3	FALSE	FALSE
chr12	96267161	C	G	ENST00000228741	ENSG00000111145	ELK3	FALSE	FALSE
chr12	96267169	C	T	ENST00000228741	ENSG00000111145	ELK3	FALSE	FALSE
chr12	96267172	A	T	ENST00000228741	ENSG00000111145	ELK3	FALSE	FALSE
chr12	96280259	G	A	ENST00000261211	ENSG00000059758	CDK17	FALSE	FALSE
chr12	96280262	T	A	ENST00000261211	ENSG00000059758	CDK17	FALSE	FALSE
chr12	96280265	T	A	ENST00000261211	ENSG00000059758	CDK17	FALSE	FALSE
chr12	96280271	T	A	ENST00000261211	ENSG00000059758	CDK17	FALSE	FALSE
chr12	96280280	C	A	ENST00000261211	ENSG00000059758	CDK17	FALSE	FALSE
chr12	96280280	C	G	ENST00000261211	ENSG00000059758	CDK17	FALSE	FALSE
chr12	96280280	C	T	ENST00000261211	ENSG00000059758	CDK17	FALSE	FALSE
chr12	96280281	T	A	ENST00000261211	ENSG00000059758	CDK17	FALSE	FALSE
chr12	96280281	T	C	ENST00000261211	ENSG00000059758	CDK17	FALSE	FALSE
chr12	96280281	T	G	ENST00000261211	ENSG00000059758	CDK17	FALSE	FALSE
chr12	96280806	A	C	ENST00000261211	ENSG00000059758	CDK17	TRUE	FALSE
chr12	96280806	A	G	ENST00000261211	ENSG00000059758	CDK17	TRUE	FALSE
chr12	96280806	A	T	ENST00000261211	ENSG00000059758	CDK17	TRUE	FALSE
chr12	96280807	C	A	ENST00000261211	ENSG00000059758	CDK17	TRUE	FALSE
chr12	96280807	C	G	ENST00000261211	ENSG00000059758	CDK17	TRUE	FALSE
chr12	96280807	C	T	ENST00000261211	ENSG00000059758	CDK17	TRUE	FALSE
chr12	96280808	C	A	ENST00000261211	ENSG00000059758	CDK17	FALSE	FALSE
chr12	96280814	C	A	ENST00000261211	ENSG00000059758	CDK17	FALSE	FALSE
chr12	96280818	A	C	ENST00000261211	ENSG00000059758	CDK17	FALSE	FALSE
chr12	96280818	A	T	ENST00000261211	ENSG00000059758	CDK17	FALSE	FALSE
chr12	96280832	G	A	ENST00000261211	ENSG00000059758	CDK17	FALSE	FALSE
chr12	96280847	T	A	ENST00000261211	ENSG00000059758	CDK17	FALSE	FALSE
chr12	96280850	G	A	ENST00000261211	ENSG00000059758	CDK17	FALSE	FALSE
chr12	96280852	A	T	ENST00000261211	ENSG00000059758	CDK17	FALSE	FALSE
chr12	96280856	G	A	ENST00000261211	ENSG00000059758	CDK17	FALSE	FALSE
chr12	96280862	C	A	ENST00000261211	ENSG00000059758	CDK17	TRUE	TRUE
chr12	96280865	T	A	ENST00000261211	ENSG00000059758	CDK17	TRUE	TRUE
chr12	96280867	A	T	ENST00000261211	ENSG00000059758	CDK17	TRUE	TRUE
chr12	96280879	G	C	ENST00000261211	ENSG00000059758	CDK17	TRUE	TRUE
chr12	96280879	G	T	ENST00000261211	ENSG00000059758	CDK17	TRUE	TRUE
chr12	96280886	C	A	ENST00000261211	ENSG00000059758	CDK17	TRUE	FALSE
chr12	96280886	C	G	ENST00000261211	ENSG00000059758	CDK17	TRUE	FALSE
chr12	96280886	C	T	ENST00000261211	ENSG00000059758	CDK17	TRUE	FALSE
chr12	96280887	T	A	ENST00000261211	ENSG00000059758	CDK17	TRUE	FALSE
chr12	96280887	T	C	ENST00000261211	ENSG00000059758	CDK17	TRUE	FALSE
chr12	96280887	T	G	ENST00000261211	ENSG00000059758	CDK17	TRUE	FALSE
chr12	96282507	A	C	ENST00000261211	ENSG00000059758	CDK17	TRUE	TRUE
chr12	96282507	A	G	ENST00000261211	ENSG00000059758	CDK17	TRUE	TRUE
chr12	96282507	A	T	ENST00000261211	ENSG00000059758	CDK17	TRUE	TRUE
chr12	96282508	C	A	ENST00000261211	ENSG00000059758	CDK17	TRUE	TRUE
chr12	96282508	C	G	ENST00000261211	ENSG00000059758	CDK17	TRUE	TRUE
chr12	96282508	C	T	ENST00000261211	ENSG00000059758	CDK17	TRUE	TRUE
chr12	96282512	C	A	ENST00000261211	ENSG00000059758	CDK17	TRUE	TRUE
chr12	96282517	A	C	ENST00000261211	ENSG00000059758	CDK17	TRUE	TRUE
chr12	96282517	A	T	ENST00000261211	ENSG00000059758	CDK17	TRUE	TRUE
chr12	96282530	T	A	ENST00000261211	ENSG00000059758	CDK17	TRUE	TRUE
chr12	96282536	C	A	ENST00000261211	ENSG00000059758	CDK17	TRUE	TRUE
chr12	96282545	G	A	ENST00000261211	ENSG00000059758	CDK17	TRUE	TRUE
chr12	96282549	G	C	ENST00000261211	ENSG00000059758	CDK17	TRUE	TRUE
chr12	96282549	G	T	ENST00000261211	ENSG00000059758	CDK17	TRUE	TRUE
chr12	96282560	T	A	ENST00000261211	ENSG00000059758	CDK17	TRUE	TRUE
chr12	96282569	C	A	ENST00000261211	ENSG00000059758	CDK17	TRUE	TRUE
chr12	96282572	C	A	ENST00000261211	ENSG00000059758	CDK17	TRUE	TRUE
chr12	96282577	G	C	ENST00000261211	ENSG00000059758	CDK17	TRUE	TRUE
chr12	96282577	G	T	ENST00000261211	ENSG00000059758	CDK17	TRUE	TRUE
chr12	96282587	T	A	ENST00000261211	ENSG00000059758	CDK17	TRUE	TRUE
chr12	96282590	T	A	ENST00000261211	ENSG00000059758	CDK17	TRUE	TRUE
chr12	96282596	C	A	ENST00000261211	ENSG00000059758	CDK17	TRUE	TRUE
chr12	96282597	A	C	ENST00000261211	ENSG00000059758	CDK17	TRUE	TRUE
chr12	96282597	A	T	ENST00000261211	ENSG00000059758	CDK17	TRUE	TRUE
chr12	96282600	C	A	ENST00000261211	ENSG00000059758	CDK17	TRUE	FALSE
chr12	96282600	C	G	ENST00000261211	ENSG00000059758	CDK17	TRUE	FALSE
chr12	96282600	C	T	ENST00000261211	ENSG00000059758	CDK17	TRUE	FALSE
chr12	96282601	T	A	ENST00000261211	ENSG00000059758	CDK17	TRUE	FALSE
chr12	96282601	T	C	ENST00000261211	ENSG00000059758	CDK17	TRUE	FALSE
chr12	96282601	T	G	ENST00000261211	ENSG00000059758	CDK17	TRUE	FALSE
chr12	96283601	A	C	ENST00000261211	ENSG00000059758	CDK17	TRUE	TRUE
chr12	96283601	A	G	ENST00000261211	ENSG00000059758	CDK17	FALSE	FALSE
chr12	96283601	A	T	ENST00000261211	ENSG00000059758	CDK17	TRUE	TRUE
chr12	96283602	C	A	ENST00000261211	ENSG00000059758	CDK17	TRUE	TRUE
chr12	96283602	C	G	ENST00000261211	ENSG00000059758	CDK17	TRUE	TRUE
chr12	96283602	C	T	ENST00000261211	ENSG00000059758	CDK17	TRUE	TRUE
chr12	96283605	G	A	ENST00000261211	ENSG00000059758	CDK17	TRUE	TRUE
chr12	96283614	T	A	ENST00000261211	ENSG00000059758	CDK17	TRUE	TRUE
chr12	96283622	A	T	ENST00000261211	ENSG00000059758	CDK17	TRUE	TRUE
chr12	96283626	C	A	ENST00000261211	ENSG00000059758	CDK17	TRUE	TRUE
chr12	96283632	C	A	ENST00000261211	ENSG00000059758	CDK17	TRUE	TRUE
chr12	96283635	C	A	ENST00000261211	ENSG00000059758	CDK17	TRUE	TRUE
chr12	96283643	A	C	ENST00000261211	ENSG00000059758	CDK17	TRUE	TRUE
chr12	96283643	A	T	ENST00000261211	ENSG00000059758	CDK17	TRUE	TRUE
chr12	96283646	C	A	ENST00000261211	ENSG00000059758	CDK17	TRUE	FALSE
chr12	96283646	C	G	ENST00000261211	ENSG00000059758	CDK17	TRUE	FALSE
chr12	96283646	C	T	ENST00000261211	ENSG00000059758	CDK17	TRUE	FALSE
chr12	96283647	T	A	ENST00000261211	ENSG00000059758	CDK17	TRUE	FALSE
chr12	96283647	T	C	ENST00000261211	ENSG00000059758	CDK17	TRUE	FALSE
chr12	96283647	T	G	ENST00000261211	ENSG00000059758	CDK17	TRUE	FALSE
chr12	96286041	A	C	ENST00000261211	ENSG00000059758	CDK17	TRUE	FALSE
chr12	96286041	A	G	ENST00000261211	ENSG00000059758	CDK17	TRUE	FALSE
chr12	96286041	A	T	ENST00000261211	ENSG00000059758	CDK17	TRUE	FALSE
chr12	96286042	C	A	ENST00000261211	ENSG00000059758	CDK17	TRUE	FALSE
chr12	96286042	C	G	ENST00000261211	ENSG00000059758	CDK17	TRUE	FALSE
chr12	96286042	C	T	ENST00000261211	ENSG00000059758	CDK17	TRUE	FALSE
chr12	96286068	G	A	ENST00000261211	ENSG00000059758	CDK17	TRUE	TRUE
chr12	96286074	T	A	ENST00000261211	ENSG00000059758	CDK17	TRUE	TRUE
chr12	96286075	A	C	ENST00000261211	ENSG00000059758	CDK17	TRUE	TRUE
chr12	96286075	A	T	ENST00000261211	ENSG00000059758	CDK17	TRUE	TRUE
chr12	96286080	T	A	ENST00000261211	ENSG00000059758	CDK17	TRUE	TRUE
chr12	96286090	G	C	ENST00000261211	ENSG00000059758	CDK17	TRUE	TRUE
chr12	96286090	G	T	ENST00000261211	ENSG00000059758	CDK17	TRUE	TRUE
chr12	96286098	T	A	ENST00000261211	ENSG00000059758	CDK17	TRUE	TRUE
chr12	96286104	C	A	ENST00000261211	ENSG00000059758	CDK17	TRUE	TRUE
chr12	96286107	C	A	ENST00000261211	ENSG00000059758	CDK17	TRUE	TRUE
chr12	96286112	G	C	ENST00000261211	ENSG00000059758	CDK17	TRUE	TRUE
chr12	96286112	G	T	ENST00000261211	ENSG00000059758	CDK17	TRUE	TRUE
chr12	96286126	C	T	ENST00000261211	ENSG00000059758	CDK17
chr12	96286127	C	T	ENST00000261211	ENSG00000059758	CDK17
chr12	96286134	C	A	ENST00000261211	ENSG00000059758	CDK17
chr12	96286137	G	A	ENST00000261211	ENSG00000059758	CDK17
chr12	96286149	C	A	ENST00000261211	ENSG00000059758	CDK17	TRUE	FALSE
chr12	96286149	C	G	ENST00000261211	ENSG00000059758	CDK17	TRUE	FALSE
chr12	96286149	C	T	ENST00000261211	ENSG00000059758	CDK17	TRUE	FALSE
chr12	96286150	T	A	ENST00000261211	ENSG00000059758	CDK17	TRUE	FALSE
chr12	96286150	T	C	ENST00000261211	ENSG00000059758	CDK17	TRUE	FALSE
chr12	96286150	T	G	ENST00000261211	ENSG00000059758	CDK17	TRUE	FALSE
chr12	96286662	A	C	ENST00000261211	ENSG00000059758	CDK17	TRUE	FALSE
chr12	96286662	A	G	ENST00000261211	ENSG00000059758	CDK17	TRUE	FALSE
chr12	96286662	A	T	ENST00000261211	ENSG00000059758	CDK17	TRUE	FALSE
chr12	96286663	C	A	ENST00000261211	ENSG00000059758	CDK17	TRUE	FALSE
chr12	96286663	C	G	ENST00000261211	ENSG00000059758	CDK17	TRUE	FALSE
chr12	96286663	C	T	ENST00000261211	ENSG00000059758	CDK17	TRUE	FALSE
chr12	96286664	C	A	ENST00000261211	ENSG00000059758	CDK17	TRUE	TRUE
chr12	96286673	G	A	ENST00000261211	ENSG00000059758	CDK17	TRUE	TRUE
chr12	96286681	A	C	ENST00000261211	ENSG00000059758	CDK17	TRUE	TRUE
chr12	96286681	A	T	ENST00000261211	ENSG00000059758	CDK17	TRUE	TRUE
chr12	96286691	C	A	ENST00000261211	ENSG00000059758	CDK17	TRUE	TRUE
chr12	96286697	C	A	ENST00000261211	ENSG00000059758	CDK17	TRUE	TRUE
chr12	96286705	G	C	ENST00000261211	ENSG00000059758	CDK17	TRUE	TRUE
chr12	96286705	G	T	ENST00000261211	ENSG00000059758	CDK17	TRUE	TRUE
chr12	96286709	C	A	ENST00000261211	ENSG00000059758	CDK17	TRUE	TRUE
chr12	96286717	A	C	ENST00000261211	ENSG00000059758	CDK17	TRUE	TRUE
chr12	96286717	A	T	ENST00000261211	ENSG00000059758	CDK17	TRUE	TRUE
chr12	96286724	T	A	ENST00000261211	ENSG00000059758	CDK17	TRUE	TRUE
chr12	96286727	C	A	ENST00000261211	ENSG00000059758	CDK17	TRUE	TRUE
chr12	96286739	C	A	ENST00000261211	ENSG00000059758	CDK17	TRUE	TRUE
chr12	96286749	G	T	ENST00000261211	ENSG00000059758	CDK17	TRUE	TRUE
chr12	96286761	C	T	ENST00000261211	ENSG00000059758	CDK17	TRUE	TRUE
chr12	96286762	C	A	ENST00000261211	ENSG00000059758	CDK17	TRUE	FALSE
chr12	96286762	C	G	ENST00000261211	ENSG00000059758	CDK17	TRUE	FALSE
chr12	96286762	C	T	ENST00000261211	ENSG00000059758	CDK17	TRUE	FALSE
chr12	96286763	T	A	ENST00000261211	ENSG00000059758	CDK17	TRUE	FALSE
chr12	96286763	T	C	ENST00000261211	ENSG00000059758	CDK17	TRUE	FALSE
chr12	96286763	T	G	ENST00000261211	ENSG00000059758	CDK17	TRUE	FALSE
chr12	96289165	A	C	ENST00000261211	ENSG00000059758	CDK17	TRUE	FALSE
chr12	96289165	A	G	ENST00000261211	ENSG00000059758	CDK17	TRUE	FALSE
chr12	96289165	A	T	ENST00000261211	ENSG00000059758	CDK17	TRUE	FALSE
chr12	96289166	C	A	ENST00000261211	ENSG00000059758	CDK17	TRUE	FALSE
chr12	96289166	C	G	ENST00000261211	ENSG00000059758	CDK17	TRUE	FALSE
chr12	96289166	C	T	ENST00000261211	ENSG00000059758	CDK17	TRUE	FALSE
chr12	96289167	C	T	ENST00000261211	ENSG00000059758	CDK17	TRUE	TRUE
chr12	96289180	G	A	ENST00000261211	ENSG00000059758	CDK17	TRUE	TRUE
chr12	96289185	G	C	ENST00000261211	ENSG00000059758	CDK17	TRUE	TRUE
chr12	96289185	G	T	ENST00000261211	ENSG00000059758	CDK17	TRUE	TRUE
chr12	96289187	G	C	ENST00000261211	ENSG00000059758	CDK17	TRUE	TRUE
chr12	96289187	G	T	ENST00000261211	ENSG00000059758	CDK17	TRUE	TRUE
chr12	96289192	C	A	ENST00000261211	ENSG00000059758	CDK17	TRUE	TRUE
chr12	96289194	G	T	ENST00000261211	ENSG00000059758	CDK17	TRUE	TRUE
chr12	96289223	G	C	ENST00000261211	ENSG00000059758	CDK17	TRUE	TRUE
chr12	96289223	G	T	ENST00000261211	ENSG00000059758	CDK17	TRUE	TRUE
chr12	96289226	C	T	ENST00000261211	ENSG00000059758	CDK17	TRUE	TRUE
chr12	96289227	C	T	ENST00000261211	ENSG00000059758	CDK17	TRUE	TRUE
chr12	96289243	C	A	ENST00000261211	ENSG00000059758	CDK17	TRUE	TRUE
chr12	96289248	G	C	ENST00000261211	ENSG00000059758	CDK17	TRUE	TRUE
chr12	96289248	G	T	ENST00000261211	ENSG00000059758	CDK17	TRUE	TRUE
chr12	96289250	G	C	ENST00000261211	ENSG00000059758	CDK17	TRUE	TRUE
chr12	96289250	G	T	ENST00000261211	ENSG00000059758	CDK17	TRUE	TRUE
chr12	96289258	T	A	ENST00000261211	ENSG00000059758	CDK17	TRUE	TRUE
chr12	96289269	G	C	ENST00000261211	ENSG00000059758	CDK17	TRUE	TRUE
chr12	96289269	G	T	ENST00000261211	ENSG00000059758	CDK17	TRUE	TRUE
chr12	96289273	T	A	ENST00000261211	ENSG00000059758	CDK17	TRUE	TRUE
chr12	96289279	G	A	ENST00000261211	ENSG00000059758	CDK17	TRUE	TRUE
chr12	96289288	C	A	ENST00000261211	ENSG00000059758	CDK17	TRUE	FALSE
chr12	96289288	C	G	ENST00000261211	ENSG00000059758	CDK17	TRUE	FALSE
chr12	96289288	C	T	ENST00000261211	ENSG00000059758	CDK17	TRUE	FALSE
chr12	96289289	T	A	ENST00000261211	ENSG00000059758	CDK17	TRUE	FALSE
chr12	96289289	T	C	ENST00000261211	ENSG00000059758	CDK17	TRUE	FALSE
chr12	96289289	T	G	ENST00000261211	ENSG00000059758	CDK17	TRUE	FALSE
chr12	96294997	A	C	ENST00000261211	ENSG00000059758	CDK17	TRUE	FALSE
chr12	96294997	A	G	ENST00000261211	ENSG00000059758	CDK17	TRUE	FALSE
chr12	96294997	A	T	ENST00000261211	ENSG00000059758	CDK17	TRUE	FALSE
chr12	96294998	C	A	ENST00000261211	ENSG00000059758	CDK17	TRUE	FALSE
chr12	96294998	C	G	ENST00000261211	ENSG00000059758	CDK17	TRUE	FALSE
chr12	96294998	C	T	ENST00000261211	ENSG00000059758	CDK17	TRUE	FALSE
chr12	96294999	C	A	ENST00000261211	ENSG00000059758	CDK17	TRUE	TRUE
chr12	96295014	T	A	ENST00000261211	ENSG00000059758	CDK17	TRUE	TRUE
chr12	96295016	A	C	ENST00000261211	ENSG00000059758	CDK17	TRUE	TRUE
chr12	96295016	A	T	ENST00000261211	ENSG00000059758	CDK17	TRUE	TRUE
chr12	96295020	C	A	ENST00000261211	ENSG00000059758	CDK17	TRUE	TRUE
chr12	96295023	C	A	ENST00000261211	ENSG00000059758	CDK17	TRUE	TRUE
chr12	96295026	T	A	ENST00000261211	ENSG00000059758	CDK17	TRUE	TRUE
chr12	96295029	C	A	ENST00000261211	ENSG00000059758	CDK17	TRUE	TRUE
chr12	96295047	G	A	ENST00000261211	ENSG00000059758	CDK17	TRUE	TRUE
chr12	96295053	T	A	ENST00000261211	ENSG00000059758	CDK17	TRUE	TRUE
chr12	96295055	A	T	ENST00000261211	ENSG00000059758	CDK17	TRUE	TRUE
chr12	96295062	G	A	ENST00000261211	ENSG00000059758	CDK17	TRUE	TRUE
chr12	96295067	A	T	ENST00000261211	ENSG00000059758	CDK17	TRUE	TRUE
chr12	96295074	T	A	ENST00000261211	ENSG00000059758	CDK17	TRUE	TRUE
chr12	96295077	T	A	ENST00000261211	ENSG00000059758	CDK17	TRUE	TRUE
chr12	96295080	T	A	ENST00000261211	ENSG00000059758	CDK17	TRUE	TRUE
chr12	96295084	G	T	ENST00000261211	ENSG00000059758	CDK17	TRUE	TRUE
chr12	96295087	A	C	ENST00000261211	ENSG00000059758	CDK17	TRUE	TRUE
chr12	96295087	A	T	ENST00000261211	ENSG00000059758	CDK17	TRUE	TRUE
chr12	96295094	A	T	ENST00000261211	ENSG00000059758	CDK17	TRUE	TRUE
chr12	96295110	G	A	ENST00000261211	ENSG00000059758	CDK17	TRUE	TRUE
chr12	96295111	G	C	ENST00000261211	ENSG00000059758	CDK17	TRUE	TRUE
chr12	96295111	G	T	ENST00000261211	ENSG00000059758	CDK17	TRUE	TRUE
chr12	96295123	C	A	ENST00000261211	ENSG00000059758	CDK17	TRUE	FALSE
chr12	96295123	C	G	ENST00000261211	ENSG00000059758	CDK17	TRUE	FALSE
chr12	96295123	C	T	ENST00000261211	ENSG00000059758	CDK17	TRUE	FALSE
chr12	96295124	T	A	ENST00000261211	ENSG00000059758	CDK17	TRUE	FALSE
chr12	96295124	T	C	ENST00000261211	ENSG00000059758	CDK17	TRUE	FALSE
chr12	96295124	T	G	ENST00000261211	ENSG00000059758	CDK17	TRUE	FALSE
chr12	96297268	A	C	ENST00000261211	ENSG00000059758	CDK17	TRUE	TRUE
chr12	96297268	A	G	ENST00000261211	ENSG00000059758	CDK17	TRUE	FALSE
chr12	96297268	A	T	ENST00000261211	ENSG00000059758	CDK17	TRUE	TRUE
chr12	96297269	C	A	ENST00000261211	ENSG00000059758	CDK17	TRUE	TRUE
chr12	96297269	C	G	ENST00000261211	ENSG00000059758	CDK17	TRUE	TRUE
chr12	96297269	C	T	ENST00000261211	ENSG00000059758	CDK17	TRUE	TRUE
chr12	96297272	T	A	ENST00000261211	ENSG00000059758	CDK17	TRUE	TRUE
chr12	96297299	C	A	ENST00000261211	ENSG00000059758	CDK17	TRUE	TRUE
chr12	96297300	A	T	ENST00000261211	ENSG00000059758	CDK17	TRUE	TRUE
chr12	96297312	G	C	ENST00000261211	ENSG00000059758	CDK17	TRUE	TRUE
chr12	96297312	G	T	ENST00000261211	ENSG00000059758	CDK17	TRUE	TRUE
chr12	96297317	G	A	ENST00000261211	ENSG00000059758	CDK17	TRUE	TRUE
chr12	96297320	T	A	ENST00000261211	ENSG00000059758	CDK17	TRUE	TRUE
chr12	96297329	T	A	ENST00000261211	ENSG00000059758	CDK17	TRUE	TRUE
chr12	96297333	C	A	ENST00000261211	ENSG00000059758	CDK17	TRUE	TRUE
chr12	96297333	C	G	ENST00000261211	ENSG00000059758	CDK17	TRUE	TRUE
chr12	96297333	C	T	ENST00000261211	ENSG00000059758	CDK17	TRUE	TRUE
chr12	96297334	T	A	ENST00000261211	ENSG00000059758	CDK17	TRUE	TRUE
chr12	96297334	T	C	ENST00000261211	ENSG00000059758	CDK17	TRUE	TRUE
chr12	96297334	T	G	ENST00000261211	ENSG00000059758	CDK17	TRUE	TRUE
chr12	96297625	A	C	ENST00000261211	ENSG00000059758	CDK17	TRUE	TRUE
chr12	96297625	A	G	ENST00000261211	ENSG00000059758	CDK17	TRUE	FALSE
chr12	96297625	A	T	ENST00000261211	ENSG00000059758	CDK17	TRUE	TRUE
chr12	96297626	C	A	ENST00000261211	ENSG00000059758	CDK17	TRUE	TRUE
chr12	96297626	C	G	ENST00000261211	ENSG00000059758	CDK17	TRUE	TRUE
chr12	96297626	C	T	ENST00000261211	ENSG00000059758	CDK17	TRUE	TRUE
chr12	96297630	A	C	ENST00000261211	ENSG00000059758	CDK17	TRUE	TRUE
chr12	96297630	A	T	ENST00000261211	ENSG00000059758	CDK17	TRUE	TRUE
chr12	96297635	C	A	ENST00000261211	ENSG00000059758	CDK17	TRUE	TRUE
chr12	96297643	A	T	ENST00000261211	ENSG00000059758	CDK17	TRUE	TRUE
chr12	96297649	A	T	ENST00000261211	ENSG00000059758	CDK17	TRUE	TRUE
chr12	96297656	T	A	ENST00000261211	ENSG00000059758	CDK17	TRUE	TRUE
chr12	96297679	A	C	ENST00000261211	ENSG00000059758	CDK17	TRUE	TRUE
chr12	96297679	A	T	ENST00000261211	ENSG00000059758	CDK17	TRUE	TRUE
chr12	96297701	T	A	ENST00000261211	ENSG00000059758	CDK17	TRUE	TRUE
chr12	96297703	A	C	ENST00000261211	ENSG00000059758	CDK17	TRUE	TRUE
chr12	96297703	A	T	ENST00000261211	ENSG00000059758	CDK17	TRUE	TRUE
chr12	96297710	T	A	ENST00000261211	ENSG00000059758	CDK17	TRUE	TRUE
chr12	96297712	A	C	ENST00000261211	ENSG00000059758	CDK17	TRUE	TRUE
chr12	96297712	A	T	ENST00000261211	ENSG00000059758	CDK17	TRUE	TRUE
chr12	96297718	G	C	ENST00000261211	ENSG00000059758	CDK17	TRUE	TRUE
chr12	96297718	G	T	ENST00000261211	ENSG00000059758	CDK17	TRUE	TRUE
chr12	96297722	C	A	ENST00000261211	ENSG00000059758	CDK17	TRUE	FALSE
chr12	96297722	C	G	ENST00000261211	ENSG00000059758	CDK17	TRUE	FALSE
chr12	96297722	C	T	ENST00000261211	ENSG00000059758	CDK17	TRUE	FALSE
chr12	96297723	T	A	ENST00000261211	ENSG00000059758	CDK17	TRUE	FALSE
chr12	96297723	T	C	ENST00000261211	ENSG00000059758	CDK17	TRUE	FALSE
chr12	96297723	T	G	ENST00000261211	ENSG00000059758	CDK17	TRUE	FALSE
chr12	96298867	A	C	ENST00000261211	ENSG00000059758	CDK17	TRUE	FALSE
chr12	96298867	A	G	ENST00000261211	ENSG00000059758	CDK17	TRUE	FALSE
chr12	96298867	A	T	ENST00000261211	ENSG00000059758	CDK17	TRUE	FALSE
chr12	96298868	C	A	ENST00000261211	ENSG00000059758	CDK17	TRUE	FALSE
chr12	96298868	C	G	ENST00000261211	ENSG00000059758	CDK17	TRUE	FALSE
chr12	96298868	C	T	ENST00000261211	ENSG00000059758	CDK17	TRUE	FALSE
chr12	96298872	C	A	ENST00000261211	ENSG00000059758	CDK17	TRUE	TRUE
chr12	96298875	T	A	ENST00000261211	ENSG00000059758	CDK17	TRUE	TRUE
chr12	96298885	G	T	ENST00000261211	ENSG00000059758	CDK17	TRUE	TRUE
chr12	96298899	C	A	ENST00000261211	ENSG00000059758	CDK17	TRUE	TRUE
chr12	96298902	C	A	ENST00000261211	ENSG00000059758	CDK17	TRUE	TRUE
chr12	96298908	C	A	ENST00000261211	ENSG00000059758	CDK17	TRUE	TRUE
chr12	96298910	A	T	ENST00000261211	ENSG00000059758	CDK17	TRUE	TRUE
chr12	96298914	G	A	ENST00000261211	ENSG00000059758	CDK17	TRUE	TRUE
chr12	96298920	C	A	ENST00000261211	ENSG00000059758	CDK17	TRUE	TRUE
chr12	96298923	T	A	ENST00000261211	ENSG00000059758	CDK17
chr12	96298925	A	C	ENST00000261211	ENSG00000059758	CDK17	TRUE	TRUE
chr12	96298925	A	T	ENST00000261211	ENSG00000059758	CDK17	TRUE	TRUE
chr12	96298934	A	T	ENST00000261211	ENSG00000059758	CDK17	TRUE	TRUE
chr12	96298941	C	A	ENST00000261211	ENSG00000059758	CDK17	TRUE	TRUE
chr12	96298946	A	T	ENST00000261211	ENSG00000059758	CDK17	TRUE	TRUE
chr12	96298950	T	A	ENST00000261211	ENSG00000059758	CDK17	TRUE	TRUE
chr12	96298956	T	A	ENST00000261211	ENSG00000059758	CDK17	TRUE	TRUE
chr12	96298959	C	A	ENST00000261211	ENSG00000059758	CDK17	TRUE	TRUE
chr12	96298962	T	A	ENST00000261211	ENSG00000059758	CDK17	TRUE	TRUE
chr12	96298963	A	C	ENST00000261211	ENSG00000059758	CDK17	TRUE	TRUE
chr12	96298963	A	T	ENST00000261211	ENSG00000059758	CDK17	TRUE	TRUE
chr12	96298975	A	C	ENST00000261211	ENSG00000059758	CDK17	TRUE	TRUE
chr12	96298975	A	T	ENST00000261211	ENSG00000059758	CDK17	TRUE	TRUE
chr12	96298984	C	A	ENST00000261211	ENSG00000059758	CDK17	TRUE	FALSE
chr12	96298984	C	G	ENST00000261211	ENSG00000059758	CDK17	TRUE	FALSE
chr12	96298984	C	T	ENST00000261211	ENSG00000059758	CDK17	TRUE	FALSE
chr12	96298985	T	A	ENST00000261211	ENSG00000059758	CDK17	TRUE	FALSE
chr12	96298985	T	C	ENST00000261211	ENSG00000059758	CDK17	TRUE	FALSE
chr12	96298985	T	G	ENST00000261211	ENSG00000059758	CDK17	TRUE	FALSE
chr12	96300302	A	C	ENST00000261211	ENSG00000059758	CDK17	TRUE	FALSE
chr12	96300302	A	G	ENST00000261211	ENSG00000059758	CDK17	FALSE	FALSE
chr12	96300302	A	T	ENST00000261211	ENSG00000059758	CDK17	TRUE	FALSE
chr12	96300303	C	A	ENST00000261211	ENSG00000059758	CDK17	TRUE	FALSE
chr12	96300303	C	G	ENST00000261211	ENSG00000059758	CDK17	TRUE	FALSE
chr12	96300303	C	T	ENST00000261211	ENSG00000059758	CDK17	TRUE	FALSE
chr12	96300306	C	A	ENST00000261211	ENSG00000059758	CDK17
chr12	96300309	C	A	ENST00000261211	ENSG00000059758	CDK17
chr12	96300315	T	A	ENST00000261211	ENSG00000059758	CDK17
chr12	96300318	C	A	ENST00000261211	ENSG00000059758	CDK17
chr12	96300320	A	T	ENST00000261211	ENSG00000059758	CDK17
chr12	96300324	T	A	ENST00000261211	ENSG00000059758	CDK17
chr12	96300328	G	C	ENST00000261211	ENSG00000059758	CDK17
chr12	96300328	G	T	ENST00000261211	ENSG00000059758	CDK17
chr12	96300336	C	A	ENST00000261211	ENSG00000059758	CDK17
chr12	96300342	T	A	ENST00000261211	ENSG00000059758	CDK17
chr12	96300345	C	A	ENST00000261211	ENSG00000059758	CDK17
chr12	96300357	C	A	ENST00000261211	ENSG00000059758	CDK17
chr12	96300359	G	C	ENST00000261211	ENSG00000059758	CDK17
chr12	96300359	G	T	ENST00000261211	ENSG00000059758	CDK17
chr12	96300361	C	A	ENST00000261211	ENSG00000059758	CDK17	TRUE	FALSE
chr12	96300361	C	G	ENST00000261211	ENSG00000059758	CDK17	TRUE	FALSE
chr12	96300361	C	T	ENST00000261211	ENSG00000059758	CDK17	TRUE	FALSE
chr12	96300362	T	A	ENST00000261211	ENSG00000059758	CDK17	TRUE	FALSE
chr12	96300362	T	C	ENST00000261211	ENSG00000059758	CDK17	TRUE	FALSE
chr12	96300362	T	G	ENST00000261211	ENSG00000059758	CDK17	TRUE	FALSE
chr12	96311050	A	C	ENST00000261211	ENSG00000059758	CDK17	TRUE	FALSE
chr12	96311050	A	G	ENST00000261211	ENSG00000059758	CDK17	TRUE	FALSE
chr12	96311050	A	T	ENST00000261211	ENSG00000059758	CDK17	TRUE	FALSE
chr12	96311051	C	A	ENST00000261211	ENSG00000059758	CDK17	TRUE	FALSE
chr12	96311051	C	G	ENST00000261211	ENSG00000059758	CDK17	TRUE	FALSE
chr12	96311051	C	T	ENST00000261211	ENSG00000059758	CDK17	TRUE	FALSE
chr12	96311053	A	C	ENST00000261211	ENSG00000059758	CDK17	TRUE	TRUE
chr12	96311053	A	T	ENST00000261211	ENSG00000059758	CDK17	TRUE	TRUE
chr12	96311063	T	A	ENST00000261211	ENSG00000059758	CDK17	TRUE	TRUE
chr12	96311075	G	A	ENST00000261211	ENSG00000059758	CDK17	TRUE	TRUE
chr12	96311087	G	A	ENST00000261211	ENSG00000059758	CDK17	TRUE	TRUE
chr12	96311111	G	A	ENST00000261211	ENSG00000059758	CDK17
chr12	96311113	A	T	ENST00000261211	ENSG00000059758	CDK17
chr12	96311117	T	A	ENST00000261211	ENSG00000059758	CDK17
chr12	96311120	C	A	ENST00000261211	ENSG00000059758	CDK17
chr12	96311124	A	C	ENST00000261211	ENSG00000059758	CDK17
chr12	96311124	A	T	ENST00000261211	ENSG00000059758	CDK17
chr12	96311129	C	A	ENST00000261211	ENSG00000059758	CDK17
chr12	96311141	T	A	ENST00000261211	ENSG00000059758	CDK17
chr12	96311158	G	C	ENST00000261211	ENSG00000059758	CDK17
chr12	96311158	G	T	ENST00000261211	ENSG00000059758	CDK17
chr12	96311161	A	C	ENST00000261211	ENSG00000059758	CDK17
chr12	96311161	A	T	ENST00000261211	ENSG00000059758	CDK17
chr12	96311168	T	A	ENST00000261211	ENSG00000059758	CDK17
chr12	96311173	A	C	ENST00000261211	ENSG00000059758	CDK17
chr12	96311173	A	T	ENST00000261211	ENSG00000059758	CDK17
chr12	96311178	C	A	ENST00000261211	ENSG00000059758	CDK17	TRUE	FALSE
chr12	96311178	C	G	ENST00000261211	ENSG00000059758	CDK17	TRUE	FALSE
chr12	96311178	C	T	ENST00000261211	ENSG00000059758	CDK17	TRUE	FALSE
chr12	96311179	T	A	ENST00000261211	ENSG00000059758	CDK17	TRUE	FALSE
chr12	96311179	T	C	ENST00000261211	ENSG00000059758	CDK17	TRUE	FALSE
chr12	96311179	T	G	ENST00000261211	ENSG00000059758	CDK17	TRUE	FALSE
chr12	96313319	A	C	ENST00000261211	ENSG00000059758	CDK17	TRUE	FALSE
chr12	96313319	A	G	ENST00000261211	ENSG00000059758	CDK17	TRUE	FALSE
chr12	96313319	A	T	ENST00000261211	ENSG00000059758	CDK17	TRUE	FALSE
chr12	96313320	C	A	ENST00000261211	ENSG00000059758	CDK17	TRUE	FALSE
chr12	96313320	C	G	ENST00000261211	ENSG00000059758	CDK17	TRUE	FALSE
chr12	96313320	C	T	ENST00000261211	ENSG00000059758	CDK17	TRUE	FALSE
chr12	96313323	C	A	ENST00000261211	ENSG00000059758	CDK17	TRUE	TRUE
chr12	96313328	G	C	ENST00000261211	ENSG00000059758	CDK17	TRUE	TRUE
chr12	96313328	G	T	ENST00000261211	ENSG00000059758	CDK17	TRUE	TRUE
chr12	96313338	T	A	ENST00000261211	ENSG00000059758	CDK17	TRUE	TRUE
chr12	96313353	T	A	ENST00000261211	ENSG00000059758	CDK17	TRUE	TRUE
chr12	96313357	A	T	ENST00000261211	ENSG00000059758	CDK17	TRUE	TRUE
chr12	96313373	G	C	ENST00000261211	ENSG00000059758	CDK17	TRUE	TRUE
chr12	96313373	G	T	ENST00000261211	ENSG00000059758	CDK17	TRUE	TRUE
chr12	96313377	G	A	ENST00000261211	ENSG00000059758	CDK17	TRUE	TRUE
chr12	96313383	C	A	ENST00000261211	ENSG00000059758	CDK17	TRUE	TRUE
chr12	96313391	G	C	ENST00000261211	ENSG00000059758	CDK17	TRUE	TRUE
chr12	96313391	G	T	ENST00000261211	ENSG00000059758	CDK17	TRUE	TRUE
chr12	96313407	G	A	ENST00000261211	ENSG00000059758	CDK17	TRUE	TRUE
chr12	96313416	C	A	ENST00000261211	ENSG00000059758	CDK17	TRUE	TRUE
chr12	96313424	G	C	ENST00000261211	ENSG00000059758	CDK17	TRUE	TRUE
chr12	96313424	G	T	ENST00000261211	ENSG00000059758	CDK17	TRUE	TRUE
chr12	96313428	C	A	ENST00000261211	ENSG00000059758	CDK17	TRUE	TRUE
chr12	96313434	T	A	ENST00000261211	ENSG00000059758	CDK17	TRUE	TRUE
chr12	96313443	C	A	ENST00000261211	ENSG00000059758	CDK17	TRUE	TRUE
chr12	96313455	C	A	ENST00000261211	ENSG00000059758	CDK17	TRUE	FALSE
chr12	96313455	C	G	ENST00000261211	ENSG00000059758	CDK17	TRUE	FALSE
chr12	96313455	C	T	ENST00000261211	ENSG00000059758	CDK17	TRUE	FALSE
chr12	96313456	T	A	ENST00000261211	ENSG00000059758	CDK17	TRUE	FALSE
chr12	96313456	T	C	ENST00000261211	ENSG00000059758	CDK17	TRUE	FALSE
chr12	96313456	T	G	ENST00000261211	ENSG00000059758	CDK17	TRUE	FALSE
chr12	96323946	A	C	ENST00000261211	ENSG00000059758	CDK17	TRUE	FALSE
chr12	96323946	A	G	ENST00000261211	ENSG00000059758	CDK17	TRUE	FALSE
chr12	96323946	A	T	ENST00000261211	ENSG00000059758	CDK17	TRUE	FALSE
chr12	96323947	C	A	ENST00000261211	ENSG00000059758	CDK17	TRUE	FALSE
chr12	96323947	C	G	ENST00000261211	ENSG00000059758	CDK17	TRUE	FALSE
chr12	96323947	C	T	ENST00000261211	ENSG00000059758	CDK17	TRUE	FALSE
chr12	96323950	A	C	ENST00000261211	ENSG00000059758	CDK17	TRUE	TRUE
chr12	96323950	A	T	ENST00000261211	ENSG00000059758	CDK17	TRUE	TRUE
chr12	96323954	T	A	ENST00000261211	ENSG00000059758	CDK17	TRUE	TRUE
chr12	96323960	C	A	ENST00000261211	ENSG00000059758	CDK17	TRUE	TRUE
chr12	96323966	T	A	ENST00000261211	ENSG00000059758	CDK17	TRUE	TRUE
chr12	96323999	C	A	ENST00000261211	ENSG00000059758	CDK17	TRUE	TRUE
chr12	96324017	T	A	ENST00000261211	ENSG00000059758	CDK17	TRUE	TRUE
chr12	96324022	A	T	ENST00000261211	ENSG00000059758	CDK17	TRUE	TRUE
chr12	96324032	T	A	ENST00000261211	ENSG00000059758	CDK17	TRUE	TRUE
chr12	96324035	T	A	ENST00000261211	ENSG00000059758	CDK17	TRUE	TRUE
chr12	96324044	C	A	ENST00000261211	ENSG00000059758	CDK17	TRUE	TRUE
chr12	96324048	G	C	ENST00000261211	ENSG00000059758	CDK17	TRUE	TRUE
chr12	96324048	G	T	ENST00000261211	ENSG00000059758	CDK17	TRUE	TRUE
chr12	96324053	G	A	ENST00000261211	ENSG00000059758	CDK17	TRUE	TRUE
chr12	96324101	T	A	ENST00000261211	ENSG00000059758	CDK17	TRUE	TRUE
chr12	96324113	C	A	ENST00000261211	ENSG00000059758	CDK17	FALSE	FALSE
chr12	96324113	C	G	ENST00000261211	ENSG00000059758	CDK17	FALSE	FALSE
chr12	96324113	C	T	ENST00000261211	ENSG00000059758	CDK17	FALSE	FALSE
chr12	96324114	T	A	ENST00000261211	ENSG00000059758	CDK17	FALSE	FALSE
chr12	96324114	T	C	ENST00000261211	ENSG00000059758	CDK17	FALSE	FALSE
chr12	96324114	T	G	ENST00000261211	ENSG00000059758	CDK17	FALSE	FALSE
chr12	96334717	A	C	ENST00000261211	ENSG00000059758	CDK17	TRUE	FALSE
chr12	96334717	A	G	ENST00000261211	ENSG00000059758	CDK17	TRUE	FALSE
chr12	96334717	A	T	ENST00000261211	ENSG00000059758	CDK17	TRUE	FALSE
chr12	96334718	C	A	ENST00000261211	ENSG00000059758	CDK17	TRUE	FALSE
chr12	96334718	C	G	ENST00000261211	ENSG00000059758	CDK17	TRUE	FALSE
chr12	96334718	C	T	ENST00000261211	ENSG00000059758	CDK17	TRUE	FALSE
chr12	96334719	C	A	ENST00000261211	ENSG00000059758	CDK17	TRUE	TRUE
chr12	96334728	T	A	ENST00000261211	ENSG00000059758	CDK17	TRUE	TRUE
chr12	96334740	C	A	ENST00000261211	ENSG00000059758	CDK17	TRUE	TRUE
chr12	96334743	C	A	ENST00000261211	ENSG00000059758	CDK17	TRUE	TRUE
chr12	96334755	G	A	ENST00000261211	ENSG00000059758	CDK17	TRUE	TRUE
chr12	96334758	C	A	ENST00000261211	ENSG00000059758	CDK17	TRUE	TRUE
chr12	96334763	A	T	ENST00000261211	ENSG00000059758	CDK17	TRUE	TRUE
chr12	96334767	C	A	ENST00000261211	ENSG00000059758	CDK17	TRUE	FALSE
chr12	96334772	A	T	ENST00000261211	ENSG00000059758	CDK17	TRUE	FALSE
chr12	96334775	G	C	ENST00000261211	ENSG00000059758	CDK17	TRUE	FALSE
chr12	96334775	G	T	ENST00000261211	ENSG00000059758	CDK17	TRUE	FALSE
chr12	96334779	C	A	ENST00000261211	ENSG00000059758	CDK17	TRUE	FALSE
chr12	96334791	G	A	ENST00000261211	ENSG00000059758	CDK17	FALSE	FALSE
chr12	96334797	C	A	ENST00000261211	ENSG00000059758	CDK17	FALSE	FALSE
chr12	96334800	G	A	ENST00000261211	ENSG00000059758	CDK17	FALSE	FALSE
chr12	96334821	T	A	ENST00000261211	ENSG00000059758	CDK17	FALSE	FALSE
chr12	96334824	T	A	ENST00000261211	ENSG00000059758	CDK17	FALSE	FALSE
chr12	96334830	T	A	ENST00000261211	ENSG00000059758	CDK17	FALSE	FALSE
chr12	96334833	T	A	ENST00000261211	ENSG00000059758	CDK17	FALSE	FALSE
chr12	96334866	C	A	ENST00000261211	ENSG00000059758	CDK17	TRUE	FALSE
chr12	96334866	C	G	ENST00000261211	ENSG00000059758	CDK17	TRUE	FALSE
chr12	96334866	C	T	ENST00000261211	ENSG00000059758	CDK17	TRUE	FALSE
chr12	96334867	T	A	ENST00000261211	ENSG00000059758	CDK17	TRUE	FALSE
chr12	96334867	T	C	ENST00000261211	ENSG00000059758	CDK17	TRUE	FALSE
chr12	96334867	T	G	ENST00000261211	ENSG00000059758	CDK17	TRUE	FALSE
chr12	96399984	A	C	ENST00000261211	ENSG00000059758	CDK17	TRUE	FALSE
chr12	96399984	A	G	ENST00000261211	ENSG00000059758	CDK17	TRUE	FALSE
chr12	96399984	A	T	ENST00000261211	ENSG00000059758	CDK17	TRUE	FALSE
chr12	96399985	C	A	ENST00000261211	ENSG00000059758	CDK17	TRUE	FALSE
chr12	96399985	C	G	ENST00000261211	ENSG00000059758	CDK17	TRUE	FALSE
chr12	96399985	C	T	ENST00000261211	ENSG00000059758	CDK17	TRUE	FALSE
chr12	96489619	C	T	ENST00000524981	ENSG00000188596	CFAP54	FALSE	FALSE
chr12	96489632	C	A	ENST00000524981	ENSG00000188596	CFAP54	FALSE	FALSE
chr12	96489644	C	A	ENST00000524981	ENSG00000188596	CFAP54	FALSE	FALSE
chr12	96489644	C	G	ENST00000524981	ENSG00000188596	CFAP54	FALSE	FALSE
chr12	96489662	C	A	ENST00000524981	ENSG00000188596	CFAP54	TRUE	FALSE
chr12	96489676	G	T	ENST00000524981	ENSG00000188596	CFAP54	TRUE	FALSE
chr12	96489704	C	A	ENST00000524981	ENSG00000188596	CFAP54	TRUE	TRUE
chr12	96489710	C	A	ENST00000524981	ENSG00000188596	CFAP54	TRUE	TRUE
chr12	96489718	G	T	ENST00000524981	ENSG00000188596	CFAP54	TRUE	TRUE
chr12	96489722	C	A	ENST00000524981	ENSG00000188596	CFAP54	TRUE	TRUE
chr12	96489724	A	T	ENST00000524981	ENSG00000188596	CFAP54	TRUE	TRUE
chr12	96489743	C	A	ENST00000524981	ENSG00000188596	CFAP54	TRUE	TRUE
chr12	96489751	C	T	ENST00000524981	ENSG00000188596	CFAP54	TRUE	TRUE
chr12	96489755	G	A	ENST00000524981	ENSG00000188596	CFAP54	TRUE	TRUE
chr12	96489756	G	A	ENST00000524981	ENSG00000188596	CFAP54	TRUE	TRUE
chr12	96489762	C	A	ENST00000524981	ENSG00000188596	CFAP54	TRUE	TRUE
chr12	96489766	G	T	ENST00000524981	ENSG00000188596	CFAP54	TRUE	TRUE
chr12	96489773	C	A	ENST00000524981	ENSG00000188596	CFAP54	TRUE	TRUE
chr12	96489773	C	G	ENST00000524981	ENSG00000188596	CFAP54	TRUE	TRUE
chr12	96489776	T	A	ENST00000524981	ENSG00000188596	CFAP54	TRUE	TRUE
chr12	96489795	T	A	ENST00000524981	ENSG00000188596	CFAP54	TRUE	TRUE
chr12	96489795	T	G	ENST00000524981	ENSG00000188596	CFAP54	TRUE	TRUE
chr12	96489811	A	T	ENST00000524981	ENSG00000188596	CFAP54	TRUE	TRUE
chr12	96489834	T	A	ENST00000524981	ENSG00000188596	CFAP54	TRUE	TRUE
chr12	96489835	G	T	ENST00000524981	ENSG00000188596	CFAP54	TRUE	TRUE
chr12	96489838	A	T	ENST00000524981	ENSG00000188596	CFAP54	TRUE	TRUE
chr12	96489841	G	T	ENST00000524981	ENSG00000188596	CFAP54	TRUE	TRUE
chr12	96489847	C	T	ENST00000524981	ENSG00000188596	CFAP54	TRUE	TRUE
chr12	96489850	G	T	ENST00000524981	ENSG00000188596	CFAP54	TRUE	TRUE
chr12	96489854	T	A	ENST00000524981	ENSG00000188596	CFAP54	TRUE	TRUE
chr12	96489857	T	A	ENST00000524981	ENSG00000188596	CFAP54	TRUE	TRUE
chr12	96489857	T	G	ENST00000524981	ENSG00000188596	CFAP54	TRUE	TRUE
chr12	96489871	A	T	ENST00000524981	ENSG00000188596	CFAP54	TRUE	TRUE
chr12	96489874	A	T	ENST00000524981	ENSG00000188596	CFAP54	TRUE	TRUE
chr12	96489877	A	T	ENST00000524981	ENSG00000188596	CFAP54	TRUE	TRUE
chr12	96489884	T	A	ENST00000524981	ENSG00000188596	CFAP54	TRUE	TRUE
chr12	96489884	T	G	ENST00000524981	ENSG00000188596	CFAP54	TRUE	TRUE
chr12	96489895	G	T	ENST00000524981	ENSG00000188596	CFAP54	TRUE	TRUE
chr12	96489898	G	T	ENST00000524981	ENSG00000188596	CFAP54	TRUE	TRUE
chr12	96489901	G	T	ENST00000524981	ENSG00000188596	CFAP54	TRUE	TRUE
chr12	96489904	A	T	ENST00000524981	ENSG00000188596	CFAP54	TRUE	TRUE
chr12	96489910	G	T	ENST00000524981	ENSG00000188596	CFAP54	TRUE	TRUE
chr12	96489927	G	A	ENST00000524981	ENSG00000188596	CFAP54	TRUE	FALSE
chr12	96489927	G	C	ENST00000524981	ENSG00000188596	CFAP54	TRUE	FALSE
chr12	96489927	G	T	ENST00000524981	ENSG00000188596	CFAP54	TRUE	FALSE
chr12	96489928	T	A	ENST00000524981	ENSG00000188596	CFAP54	TRUE	FALSE
chr12	96489928	T	C	ENST00000524981	ENSG00000188596	CFAP54	TRUE	FALSE
chr12	96489928	T	G	ENST00000524981	ENSG00000188596	CFAP54	TRUE	FALSE
chr12	96500832	A	C	ENST00000524981	ENSG00000188596	CFAP54	TRUE	FALSE
chr12	96500832	A	G	ENST00000524981	ENSG00000188596	CFAP54	TRUE	FALSE
chr12	96500832	A	T	ENST00000524981	ENSG00000188596	CFAP54	TRUE	FALSE
chr12	96500833	G	A	ENST00000524981	ENSG00000188596	CFAP54	TRUE	FALSE
chr12	96500833	G	C	ENST00000524981	ENSG00000188596	CFAP54	TRUE	FALSE
chr12	96500833	G	T	ENST00000524981	ENSG00000188596	CFAP54	TRUE	FALSE
chr12	96500834	T	A	ENST00000524981	ENSG00000188596	CFAP54	TRUE	TRUE
chr12	96500845	T	A	ENST00000524981	ENSG00000188596	CFAP54	TRUE	TRUE
chr12	96500857	G	A	ENST00000524981	ENSG00000188596	CFAP54	TRUE	TRUE
chr12	96500858	G	A	ENST00000524981	ENSG00000188596	CFAP54	TRUE	TRUE
chr12	96500862	A	T	ENST00000524981	ENSG00000188596	CFAP54	TRUE	TRUE
chr12	96500867	C	A	ENST00000524981	ENSG00000188596	CFAP54	TRUE	TRUE
chr12	96500867	C	G	ENST00000524981	ENSG00000188596	CFAP54	TRUE	TRUE
chr12	96500891	T	A	ENST00000524981	ENSG00000188596	CFAP54	TRUE	TRUE
chr12	96500891	T	G	ENST00000524981	ENSG00000188596	CFAP54	TRUE	TRUE
chr12	96500894	C	A	ENST00000524981	ENSG00000188596	CFAP54	TRUE	TRUE
chr12	96500894	C	G	ENST00000524981	ENSG00000188596	CFAP54	TRUE	TRUE
chr12	96500898	G	T	ENST00000524981	ENSG00000188596	CFAP54	TRUE	TRUE
chr12	96500901	A	T	ENST00000524981	ENSG00000188596	CFAP54	TRUE	TRUE
chr12	96500910	A	T	ENST00000524981	ENSG00000188596	CFAP54	TRUE	TRUE
chr12	96500916	G	T	ENST00000524981	ENSG00000188596	CFAP54	TRUE	TRUE
chr12	96500930	T	A	ENST00000524981	ENSG00000188596	CFAP54	TRUE	TRUE
chr12	96500931	C	T	ENST00000524981	ENSG00000188596	CFAP54	TRUE	TRUE
chr12	96500937	A	T	ENST00000524981	ENSG00000188596	CFAP54	TRUE	TRUE
chr12	96500940	G	A	ENST00000524981	ENSG00000188596	CFAP54	TRUE	FALSE
chr12	96500940	G	C	ENST00000524981	ENSG00000188596	CFAP54	TRUE	FALSE
chr12	96500940	G	T	ENST00000524981	ENSG00000188596	CFAP54	TRUE	FALSE
chr12	96500941	T	A	ENST00000524981	ENSG00000188596	CFAP54	TRUE	FALSE
chr12	96500941	T	C	ENST00000524981	ENSG00000188596	CFAP54	TRUE	FALSE
chr12	96500941	T	G	ENST00000524981	ENSG00000188596	CFAP54	TRUE	FALSE
chr12	96503884	A	C	ENST00000524981	ENSG00000188596	CFAP54	TRUE	FALSE
chr12	96503884	A	G	ENST00000524981	ENSG00000188596	CFAP54	TRUE	FALSE
chr12	96503884	A	T	ENST00000524981	ENSG00000188596	CFAP54	TRUE	FALSE
chr12	96503885	G	A	ENST00000524981	ENSG00000188596	CFAP54	TRUE	FALSE
chr12	96503885	G	C	ENST00000524981	ENSG00000188596	CFAP54	TRUE	FALSE
chr12	96503885	G	T	ENST00000524981	ENSG00000188596	CFAP54	TRUE	FALSE
chr12	96503886	G	T	ENST00000524981	ENSG00000188596	CFAP54	TRUE	TRUE
chr12	96503891	C	A	ENST00000524981	ENSG00000188596	CFAP54	TRUE	TRUE
chr12	96503891	C	G	ENST00000524981	ENSG00000188596	CFAP54	TRUE	TRUE
chr12	96503892	A	T	ENST00000524981	ENSG00000188596	CFAP54	TRUE	TRUE
chr12	96503905	T	A	ENST00000524981	ENSG00000188596	CFAP54	TRUE	TRUE
chr12	96503905	T	G	ENST00000524981	ENSG00000188596	CFAP54	TRUE	TRUE
chr12	96503907	C	T	ENST00000524981	ENSG00000188596	CFAP54	TRUE	TRUE
chr12	96503912	C	A	ENST00000524981	ENSG00000188596	CFAP54	TRUE	TRUE
chr12	96503915	T	A	ENST00000524981	ENSG00000188596	CFAP54	TRUE	TRUE
chr12	96503915	T	G	ENST00000524981	ENSG00000188596	CFAP54	TRUE	TRUE
chr12	96503916	G	T	ENST00000524981	ENSG00000188596	CFAP54	TRUE	TRUE
chr12	96503919	A	T	ENST00000524981	ENSG00000188596	CFAP54	TRUE	TRUE
chr12	96503924	T	A	ENST00000524981	ENSG00000188596	CFAP54	TRUE	TRUE
chr12	96503924	T	G	ENST00000524981	ENSG00000188596	CFAP54	TRUE	TRUE
chr12	96503928	C	T	ENST00000524981	ENSG00000188596	CFAP54	TRUE	TRUE
chr12	96503931	C	T	ENST00000524981	ENSG00000188596	CFAP54	TRUE	TRUE
chr12	96503952	G	T	ENST00000524981	ENSG00000188596	CFAP54	TRUE	TRUE
chr12	96503958	A	T	ENST00000524981	ENSG00000188596	CFAP54	TRUE	TRUE
chr12	96503973	C	T	ENST00000524981	ENSG00000188596	CFAP54	TRUE	TRUE
chr12	96503979	A	T	ENST00000524981	ENSG00000188596	CFAP54	TRUE	TRUE
chr12	96503997	A	T	ENST00000524981	ENSG00000188596	CFAP54	TRUE	TRUE
chr12	96504006	A	T	ENST00000524981	ENSG00000188596	CFAP54	TRUE	TRUE
chr12	96504012	A	T	ENST00000524981	ENSG00000188596	CFAP54	TRUE	TRUE
chr12	96504021	G	T	ENST00000524981	ENSG00000188596	CFAP54	TRUE	TRUE
chr12	96504030	G	A	ENST00000524981	ENSG00000188596	CFAP54	FALSE	FALSE
chr12	96504030	G	C	ENST00000524981	ENSG00000188596	CFAP54	FALSE	FALSE
chr12	96504030	G	T	ENST00000524981	ENSG00000188596	CFAP54	FALSE	FALSE
chr12	96504031	T	A	ENST00000524981	ENSG00000188596	CFAP54	FALSE	FALSE
chr12	96504031	T	C	ENST00000524981	ENSG00000188596	CFAP54	FALSE	FALSE
chr12	96504031	T	G	ENST00000524981	ENSG00000188596	CFAP54	FALSE	FALSE
chr12	96506926	A	C	ENST00000524981	ENSG00000188596	CFAP54	TRUE	FALSE
chr12	96506926	A	G	ENST00000524981	ENSG00000188596	CFAP54	TRUE	FALSE
chr12	96506926	A	T	ENST00000524981	ENSG00000188596	CFAP54	TRUE	FALSE
chr12	96506927	G	A	ENST00000524981	ENSG00000188596	CFAP54	TRUE	FALSE
chr12	96506927	G	C	ENST00000524981	ENSG00000188596	CFAP54	TRUE	FALSE
chr12	96506927	G	T	ENST00000524981	ENSG00000188596	CFAP54	TRUE	FALSE
chr12	96506938	T	A	ENST00000524981	ENSG00000188596	CFAP54	TRUE	TRUE
chr12	96506946	A	T	ENST00000524981	ENSG00000188596	CFAP54	TRUE	TRUE
chr12	96506957	C	A	ENST00000524981	ENSG00000188596	CFAP54	TRUE	TRUE
chr12	96506963	C	A	ENST00000524981	ENSG00000188596	CFAP54	TRUE	TRUE
chr12	96506963	C	G	ENST00000524981	ENSG00000188596	CFAP54	TRUE	TRUE
chr12	96506964	C	T	ENST00000524981	ENSG00000188596	CFAP54	TRUE	TRUE
chr12	96506975	C	A	ENST00000524981	ENSG00000188596	CFAP54	TRUE	TRUE
chr12	96506985	G	T	ENST00000524981	ENSG00000188596	CFAP54	TRUE	TRUE
chr12	96506994	A	T	ENST00000524981	ENSG00000188596	CFAP54	TRUE	TRUE
chr12	96507000	A	T	ENST00000524981	ENSG00000188596	CFAP54	TRUE	TRUE
chr12	96507003	G	T	ENST00000524981	ENSG00000188596	CFAP54	TRUE	TRUE
chr12	96507015	C	T	ENST00000524981	ENSG00000188596	CFAP54	TRUE	TRUE
chr12	96507020	T	A	ENST00000524981	ENSG00000188596	CFAP54	TRUE	TRUE
chr12	96507031	T	A	ENST00000524981	ENSG00000188596	CFAP54	TRUE	TRUE
chr12	96507040	T	A	ENST00000524981	ENSG00000188596	CFAP54	TRUE	TRUE
chr12	96507040	T	G	ENST00000524981	ENSG00000188596	CFAP54	TRUE	TRUE
chr12	96507054	C	T	ENST00000524981	ENSG00000188596	CFAP54	TRUE	TRUE
chr12	96507069	C	T	ENST00000524981	ENSG00000188596	CFAP54	TRUE	TRUE
chr12	96507072	G	T	ENST00000524981	ENSG00000188596	CFAP54	TRUE	TRUE
chr12	96507083	C	A	ENST00000524981	ENSG00000188596	CFAP54	TRUE	TRUE
chr12	96507085	G	A	ENST00000524981	ENSG00000188596	CFAP54	TRUE	TRUE
chr12	96507086	G	A	ENST00000524981	ENSG00000188596	CFAP54	TRUE	TRUE
chr12	96507100	G	A	ENST00000524981	ENSG00000188596	CFAP54	TRUE	FALSE
chr12	96507100	G	C	ENST00000524981	ENSG00000188596	CFAP54	TRUE	FALSE
chr12	96507100	G	T	ENST00000524981	ENSG00000188596	CFAP54	TRUE	FALSE
chr12	96507101	T	A	ENST00000524981	ENSG00000188596	CFAP54	TRUE	FALSE
chr12	96507101	T	C	ENST00000524981	ENSG00000188596	CFAP54	TRUE	FALSE
chr12	96507101	T	G	ENST00000524981	ENSG00000188596	CFAP54	TRUE	FALSE
chr12	96512984	A	C	ENST00000524981	ENSG00000188596	CFAP54	TRUE	FALSE
chr12	96512984	A	G	ENST00000524981	ENSG00000188596	CFAP54	TRUE	FALSE
chr12	96512984	A	T	ENST00000524981	ENSG00000188596	CFAP54	TRUE	FALSE
chr12	96512985	G	A	ENST00000524981	ENSG00000188596	CFAP54	TRUE	FALSE
chr12	96512985	G	C	ENST00000524981	ENSG00000188596	CFAP54	TRUE	FALSE
chr12	96512985	G	T	ENST00000524981	ENSG00000188596	CFAP54	TRUE	FALSE
chr12	96512996	T	A	ENST00000524981	ENSG00000188596	CFAP54	TRUE	TRUE
chr12	96512996	T	G	ENST00000524981	ENSG00000188596	CFAP54	TRUE	TRUE
chr12	96513002	C	A	ENST00000524981	ENSG00000188596	CFAP54	TRUE	TRUE
chr12	96513002	C	G	ENST00000524981	ENSG00000188596	CFAP54	TRUE	TRUE
chr12	96513011	C	A	ENST00000524981	ENSG00000188596	CFAP54	TRUE	TRUE
chr12	96513012	A	T	ENST00000524981	ENSG00000188596	CFAP54	TRUE	TRUE
chr12	96513015	A	T	ENST00000524981	ENSG00000188596	CFAP54	TRUE	TRUE
chr12	96513033	C	T	ENST00000524981	ENSG00000188596	CFAP54	TRUE	TRUE
chr12	96513042	A	T	ENST00000524981	ENSG00000188596	CFAP54	TRUE	TRUE
chr12	96513045	G	A	ENST00000524981	ENSG00000188596	CFAP54	TRUE	FALSE
chr12	96513045	G	C	ENST00000524981	ENSG00000188596	CFAP54	TRUE	FALSE
chr12	96513045	G	T	ENST00000524981	ENSG00000188596	CFAP54	TRUE	FALSE
chr12	96513046	T	A	ENST00000524981	ENSG00000188596	CFAP54	TRUE	FALSE
chr12	96513046	T	C	ENST00000524981	ENSG00000188596	CFAP54	TRUE	FALSE
chr12	96513046	T	G	ENST00000524981	ENSG00000188596	CFAP54	TRUE	FALSE
chr12	96518926	A	C	ENST00000524981	ENSG00000188596	CFAP54	TRUE	FALSE
chr12	96518926	A	G	ENST00000524981	ENSG00000188596	CFAP54	TRUE	FALSE
chr12	96518926	A	T	ENST00000524981	ENSG00000188596	CFAP54	TRUE	FALSE
chr12	96518927	G	A	ENST00000524981	ENSG00000188596	CFAP54	TRUE	FALSE
chr12	96518927	G	C	ENST00000524981	ENSG00000188596	CFAP54	TRUE	FALSE
chr12	96518927	G	T	ENST00000524981	ENSG00000188596	CFAP54	TRUE	FALSE
chr12	96518932	T	A	ENST00000524981	ENSG00000188596	CFAP54	TRUE	TRUE
chr12	96518932	T	G	ENST00000524981	ENSG00000188596	CFAP54	TRUE	TRUE
chr12	96518934	G	T	ENST00000524981	ENSG00000188596	CFAP54	TRUE	TRUE
chr12	96518939	T	A	ENST00000524981	ENSG00000188596	CFAP54	TRUE	TRUE
chr12	96518939	T	G	ENST00000524981	ENSG00000188596	CFAP54	TRUE	TRUE
chr12	96518947	G	A	ENST00000524981	ENSG00000188596	CFAP54	TRUE	TRUE
chr12	96518948	G	A	ENST00000524981	ENSG00000188596	CFAP54	TRUE	TRUE
chr12	96518960	T	A	ENST00000524981	ENSG00000188596	CFAP54	TRUE	TRUE
chr12	96518964	G	T	ENST00000524981	ENSG00000188596	CFAP54	TRUE	TRUE
chr12	96518971	T	A	ENST00000524981	ENSG00000188596	CFAP54	TRUE	TRUE
chr12	96518986	C	A	ENST00000524981	ENSG00000188596	CFAP54	TRUE	TRUE
chr12	96518986	C	G	ENST00000524981	ENSG00000188596	CFAP54	TRUE	TRUE
chr12	96518996	C	A	ENST00000524981	ENSG00000188596	CFAP54	TRUE	TRUE
chr12	96518996	C	G	ENST00000524981	ENSG00000188596	CFAP54	TRUE	TRUE
chr12	96518998	T	A	ENST00000524981	ENSG00000188596	CFAP54	TRUE	TRUE
chr12	96519004	G	A	ENST00000524981	ENSG00000188596	CFAP54	TRUE	TRUE
chr12	96519005	G	A	ENST00000524981	ENSG00000188596	CFAP54	TRUE	TRUE
chr12	96519020	C	A	ENST00000524981	ENSG00000188596	CFAP54	TRUE	TRUE
chr12	96519020	C	G	ENST00000524981	ENSG00000188596	CFAP54	TRUE	TRUE
chr12	96519032	C	A	ENST00000524981	ENSG00000188596	CFAP54	TRUE	TRUE
chr12	96519033	C	T	ENST00000524981	ENSG00000188596	CFAP54	TRUE	TRUE
chr12	96519038	C	A	ENST00000524981	ENSG00000188596	CFAP54	TRUE	TRUE
chr12	96519041	C	A	ENST00000524981	ENSG00000188596	CFAP54	TRUE	TRUE
chr12	96519044	T	A	ENST00000524981	ENSG00000188596	CFAP54	TRUE	TRUE
chr12	96519044	T	G	ENST00000524981	ENSG00000188596	CFAP54	TRUE	TRUE
chr12	96519050	C	A	ENST00000524981	ENSG00000188596	CFAP54	TRUE	TRUE
chr12	96519066	G	T	ENST00000524981	ENSG00000188596	CFAP54	TRUE	TRUE
chr12	96519069	G	T	ENST00000524981	ENSG00000188596	CFAP54	TRUE	TRUE
chr12	96519072	G	A	ENST00000524981	ENSG00000188596	CFAP54	TRUE	FALSE
chr12	96519072	G	C	ENST00000524981	ENSG00000188596	CFAP54	TRUE	FALSE
chr12	96519072	G	T	ENST00000524981	ENSG00000188596	CFAP54	TRUE	FALSE
chr12	96519073	T	A	ENST00000524981	ENSG00000188596	CFAP54	TRUE	FALSE
chr12	96519073	T	C	ENST00000524981	ENSG00000188596	CFAP54	TRUE	FALSE
chr12	96519073	T	G	ENST00000524981	ENSG00000188596	CFAP54	TRUE	FALSE
chr12	96521855	A	C	ENST00000524981	ENSG00000188596	CFAP54	TRUE	FALSE
chr12	96521855	A	G	ENST00000524981	ENSG00000188596	CFAP54	TRUE	FALSE
chr12	96521855	A	T	ENST00000524981	ENSG00000188596	CFAP54	TRUE	FALSE
chr12	96521856	G	A	ENST00000524981	ENSG00000188596	CFAP54	TRUE	FALSE
chr12	96521856	G	C	ENST00000524981	ENSG00000188596	CFAP54	TRUE	FALSE
chr12	96521856	G	T	ENST00000524981	ENSG00000188596	CFAP54	TRUE	FALSE
chr12	96521876	T	A	ENST00000524981	ENSG00000188596	CFAP54	TRUE	TRUE
chr12	96521881	A	T	ENST00000524981	ENSG00000188596	CFAP54	TRUE	TRUE
chr12	96521890	G	T	ENST00000524981	ENSG00000188596	CFAP54	TRUE	TRUE
chr12	96521894	T	A	ENST00000524981	ENSG00000188596	CFAP54	TRUE	TRUE
chr12	96521894	T	G	ENST00000524981	ENSG00000188596	CFAP54	TRUE	TRUE
chr12	96521899	C	T	ENST00000524981	ENSG00000188596	CFAP54	TRUE	TRUE
chr12	96521905	G	T	ENST00000524981	ENSG00000188596	CFAP54	TRUE	TRUE
chr12	96521909	T	A	ENST00000524981	ENSG00000188596	CFAP54	TRUE	TRUE
chr12	96521909	T	G	ENST00000524981	ENSG00000188596	CFAP54	TRUE	TRUE
chr12	96521921	C	A	ENST00000524981	ENSG00000188596	CFAP54	TRUE	TRUE
chr12	96521921	C	G	ENST00000524981	ENSG00000188596	CFAP54	TRUE	TRUE
chr12	96521923	A	T	ENST00000524981	ENSG00000188596	CFAP54	TRUE	TRUE
chr12	96521929	C	T	ENST00000524981	ENSG00000188596	CFAP54	TRUE	TRUE
chr12	96521932	G	T	ENST00000524981	ENSG00000188596	CFAP54	TRUE	TRUE
chr12	96521935	G	T	ENST00000524981	ENSG00000188596	CFAP54	TRUE	TRUE
chr12	96521939	C	A	ENST00000524981	ENSG00000188596	CFAP54	TRUE	TRUE
chr12	96521941	C	T	ENST00000524981	ENSG00000188596	CFAP54	TRUE	TRUE
chr12	96521944	A	T	ENST00000524981	ENSG00000188596	CFAP54	TRUE	TRUE
chr12	96521949	T	A	ENST00000524981	ENSG00000188596	CFAP54	TRUE	TRUE
chr12	96521949	T	G	ENST00000524981	ENSG00000188596	CFAP54	TRUE	TRUE
chr12	96521953	C	T	ENST00000524981	ENSG00000188596	CFAP54	TRUE	TRUE
chr12	96521956	G	T	ENST00000524981	ENSG00000188596	CFAP54	TRUE	TRUE
chr12	96521968	A	T	ENST00000524981	ENSG00000188596	CFAP54	TRUE	TRUE
chr12	96521971	G	A	ENST00000524981	ENSG00000188596	CFAP54	TRUE	FALSE
chr12	96521971	G	C	ENST00000524981	ENSG00000188596	CFAP54	TRUE	FALSE
chr12	96521971	G	T	ENST00000524981	ENSG00000188596	CFAP54	TRUE	FALSE
chr12	96521972	T	A	ENST00000524981	ENSG00000188596	CFAP54	TRUE	FALSE
chr12	96521972	T	C	ENST00000524981	ENSG00000188596	CFAP54	TRUE	FALSE
chr12	96521972	T	G	ENST00000524981	ENSG00000188596	CFAP54	TRUE	FALSE
chr12	96522086	A	C	ENST00000524981	ENSG00000188596	CFAP54	TRUE	FALSE
chr12	96522086	A	G	ENST00000524981	ENSG00000188596	CFAP54	TRUE	FALSE
chr12	96522086	A	T	ENST00000524981	ENSG00000188596	CFAP54	TRUE	FALSE
chr12	96522087	G	A	ENST00000524981	ENSG00000188596	CFAP54	TRUE	FALSE
chr12	96522087	G	C	ENST00000524981	ENSG00000188596	CFAP54	TRUE	FALSE
chr12	96522087	G	T	ENST00000524981	ENSG00000188596	CFAP54	TRUE	FALSE
chr12	96522106	A	T	ENST00000524981	ENSG00000188596	CFAP54	TRUE	TRUE
chr12	96522109	A	T	ENST00000524981	ENSG00000188596	CFAP54	TRUE	TRUE
chr12	96522112	G	T	ENST00000524981	ENSG00000188596	CFAP54	TRUE	TRUE
chr12	96522121	G	T	ENST00000524981	ENSG00000188596	CFAP54	TRUE	TRUE
chr12	96522127	A	T	ENST00000524981	ENSG00000188596	CFAP54	TRUE	TRUE
chr12	96522130	A	T	ENST00000524981	ENSG00000188596	CFAP54	TRUE	TRUE
chr12	96522133	A	T	ENST00000524981	ENSG00000188596	CFAP54	TRUE	TRUE
chr12	96522139	A	T	ENST00000524981	ENSG00000188596	CFAP54	TRUE	TRUE
chr12	96522151	A	T	ENST00000524981	ENSG00000188596	CFAP54	TRUE	TRUE
chr12	96522157	A	T	ENST00000524981	ENSG00000188596	CFAP54	TRUE	TRUE
chr12	96522163	A	T	ENST00000524981	ENSG00000188596	CFAP54	TRUE	TRUE
chr12	96522178	G	T	ENST00000524981	ENSG00000188596	CFAP54	TRUE	TRUE
chr12	96522184	C	T	ENST00000524981	ENSG00000188596	CFAP54	TRUE	TRUE
chr12	96522190	G	A	ENST00000524981	ENSG00000188596	CFAP54	TRUE	FALSE
chr12	96522190	G	C	ENST00000524981	ENSG00000188596	CFAP54	TRUE	FALSE
chr12	96522190	G	T	ENST00000524981	ENSG00000188596	CFAP54	TRUE	FALSE
chr12	96522191	T	A	ENST00000524981	ENSG00000188596	CFAP54	TRUE	FALSE
chr12	96522191	T	C	ENST00000524981	ENSG00000188596	CFAP54	TRUE	FALSE
chr12	96522191	T	G	ENST00000524981	ENSG00000188596	CFAP54	TRUE	FALSE
chr12	96527244	A	C	ENST00000524981	ENSG00000188596	CFAP54	TRUE	FALSE
chr12	96527244	A	G	ENST00000524981	ENSG00000188596	CFAP54	TRUE	FALSE
chr12	96527244	A	T	ENST00000524981	ENSG00000188596	CFAP54	TRUE	FALSE
chr12	96527245	G	A	ENST00000524981	ENSG00000188596	CFAP54	TRUE	FALSE
chr12	96527245	G	C	ENST00000524981	ENSG00000188596	CFAP54	TRUE	FALSE
chr12	96527245	G	T	ENST00000524981	ENSG00000188596	CFAP54	TRUE	FALSE
chr12	96527247	T	A	ENST00000524981	ENSG00000188596	CFAP54	TRUE	TRUE
chr12	96527247	T	G	ENST00000524981	ENSG00000188596	CFAP54	TRUE	TRUE
chr12	96527250	C	A	ENST00000524981	ENSG00000188596	CFAP54	TRUE	TRUE
chr12	96527250	C	G	ENST00000524981	ENSG00000188596	CFAP54	TRUE	TRUE
chr12	96527253	G	A	ENST00000524981	ENSG00000188596	CFAP54	TRUE	TRUE
chr12	96527254	G	A	ENST00000524981	ENSG00000188596	CFAP54	TRUE	TRUE
chr12	96527258	C	T	ENST00000524981	ENSG00000188596	CFAP54	TRUE	TRUE
chr12	96527270	G	T	ENST00000524981	ENSG00000188596	CFAP54	TRUE	TRUE
chr12	96527285	G	T	ENST00000524981	ENSG00000188596	CFAP54	TRUE	TRUE
chr12	96527309	C	T	ENST00000524981	ENSG00000188596	CFAP54	TRUE	TRUE
chr12	96527325	T	A	ENST00000524981	ENSG00000188596	CFAP54	TRUE	TRUE
chr12	96527327	G	T	ENST00000524981	ENSG00000188596	CFAP54	TRUE	TRUE
chr12	96527343	C	A	ENST00000524981	ENSG00000188596	CFAP54	TRUE	TRUE
chr12	96527343	C	G	ENST00000524981	ENSG00000188596	CFAP54	TRUE	TRUE
chr12	96527351	C	T	ENST00000524981	ENSG00000188596	CFAP54	TRUE	TRUE
chr12	96527360	C	T	ENST00000524981	ENSG00000188596	CFAP54	TRUE	TRUE
chr12	96527366	G	T	ENST00000524981	ENSG00000188596	CFAP54	TRUE	TRUE
chr12	96527384	G	T	ENST00000524981	ENSG00000188596	CFAP54	TRUE	TRUE
chr12	96527390	G	T	ENST00000524981	ENSG00000188596	CFAP54	TRUE	TRUE
chr12	96527409	C	A	ENST00000524981	ENSG00000188596	CFAP54	TRUE	TRUE
chr12	96527409	C	G	ENST00000524981	ENSG00000188596	CFAP54	TRUE	TRUE
chr12	96527411	G	T	ENST00000524981	ENSG00000188596	CFAP54	TRUE	TRUE
chr12	96527415	T	A	ENST00000524981	ENSG00000188596	CFAP54	TRUE	TRUE
chr12	96527426	G	T	ENST00000524981	ENSG00000188596	CFAP54	TRUE	TRUE
chr12	96527429	A	T	ENST00000524981	ENSG00000188596	CFAP54	TRUE	TRUE
chr12	96527432	G	T	ENST00000524981	ENSG00000188596	CFAP54	TRUE	TRUE
chr12	96527439	T	A	ENST00000524981	ENSG00000188596	CFAP54	TRUE	TRUE
chr12	96527445	G	A	ENST00000524981	ENSG00000188596	CFAP54	FALSE	FALSE
chr12	96527445	G	C	ENST00000524981	ENSG00000188596	CFAP54	FALSE	FALSE
chr12	96527445	G	T	ENST00000524981	ENSG00000188596	CFAP54	FALSE	FALSE
chr12	96527446	T	A	ENST00000524981	ENSG00000188596	CFAP54	FALSE	FALSE
chr12	96527446	T	C	ENST00000524981	ENSG00000188596	CFAP54	FALSE	FALSE
chr12	96527446	T	G	ENST00000524981	ENSG00000188596	CFAP54	FALSE	FALSE
chr12	96533790	A	C	ENST00000524981	ENSG00000188596	CFAP54	TRUE	FALSE
chr12	96533790	A	G	ENST00000524981	ENSG00000188596	CFAP54	TRUE	FALSE
chr12	96533790	A	T	ENST00000524981	ENSG00000188596	CFAP54	TRUE	FALSE
chr12	96533791	G	A	ENST00000524981	ENSG00000188596	CFAP54	TRUE	FALSE
chr12	96533791	G	C	ENST00000524981	ENSG00000188596	CFAP54	TRUE	FALSE
chr12	96533791	G	T	ENST00000524981	ENSG00000188596	CFAP54	TRUE	FALSE
chr12	96533795	C	A	ENST00000524981	ENSG00000188596	CFAP54	TRUE	TRUE
chr12	96533795	C	G	ENST00000524981	ENSG00000188596	CFAP54	TRUE	TRUE
chr12	96533812	G	T	ENST00000524981	ENSG00000188596	CFAP54	TRUE	TRUE
chr12	96533830	A	T	ENST00000524981	ENSG00000188596	CFAP54	TRUE	TRUE
chr12	96533845	G	T	ENST00000524981	ENSG00000188596	CFAP54	TRUE	TRUE
chr12	96533857	G	T	ENST00000524981	ENSG00000188596	CFAP54	TRUE	TRUE
chr12	96533860	A	T	ENST00000524981	ENSG00000188596	CFAP54	TRUE	TRUE
chr12	96533863	A	T	ENST00000524981	ENSG00000188596	CFAP54	TRUE	TRUE
chr12	96533893	A	T	ENST00000524981	ENSG00000188596	CFAP54	TRUE	TRUE
chr12	96533902	A	T	ENST00000524981	ENSG00000188596	CFAP54
chr12	96533906	T	A	ENST00000524981	ENSG00000188596	CFAP54	TRUE	TRUE
chr12	96533906	T	G	ENST00000524981	ENSG00000188596	CFAP54	TRUE	TRUE
chr12	96533919	T	A	ENST00000524981	ENSG00000188596	CFAP54	TRUE	TRUE
chr12	96533919	T	G	ENST00000524981	ENSG00000188596	CFAP54	TRUE	TRUE
chr12	96533920	G	T	ENST00000524981	ENSG00000188596	CFAP54	TRUE	TRUE
chr12	96533923	G	T	ENST00000524981	ENSG00000188596	CFAP54	TRUE	TRUE
chr12	96533927	G	A	ENST00000524981	ENSG00000188596	CFAP54	TRUE	TRUE
chr12	96533928	G	A	ENST00000524981	ENSG00000188596	CFAP54	TRUE	TRUE
chr12	96533933	T	A	ENST00000524981	ENSG00000188596	CFAP54	TRUE	TRUE
chr12	96533933	T	G	ENST00000524981	ENSG00000188596	CFAP54	TRUE	TRUE
chr12	96533938	G	T	ENST00000524981	ENSG00000188596	CFAP54	TRUE	TRUE
chr12	96533964	T	A	ENST00000524981	ENSG00000188596	CFAP54	TRUE	TRUE
chr12	96533964	T	G	ENST00000524981	ENSG00000188596	CFAP54	TRUE	TRUE
chr12	96533971	C	T	ENST00000524981	ENSG00000188596	CFAP54	TRUE	TRUE
chr12	96533974	G	A	ENST00000524981	ENSG00000188596	CFAP54	TRUE	FALSE
chr12	96533974	G	C	ENST00000524981	ENSG00000188596	CFAP54	TRUE	FALSE
chr12	96533974	G	T	ENST00000524981	ENSG00000188596	CFAP54	TRUE	FALSE
chr12	96533975	T	A	ENST00000524981	ENSG00000188596	CFAP54	TRUE	FALSE
chr12	96533975	T	C	ENST00000524981	ENSG00000188596	CFAP54	TRUE	FALSE
chr12	96533975	T	G	ENST00000524981	ENSG00000188596	CFAP54	TRUE	FALSE
chr12	96534060	A	C	ENST00000524981	ENSG00000188596	CFAP54	TRUE	FALSE
chr12	96534060	A	G	ENST00000524981	ENSG00000188596	CFAP54	TRUE	FALSE
chr12	96534060	A	T	ENST00000524981	ENSG00000188596	CFAP54	TRUE	FALSE
chr12	96534061	G	A	ENST00000524981	ENSG00000188596	CFAP54	TRUE	FALSE
chr12	96534061	G	C	ENST00000524981	ENSG00000188596	CFAP54	TRUE	FALSE
chr12	96534061	G	T	ENST00000524981	ENSG00000188596	CFAP54	TRUE	FALSE
chr12	96534065	C	T	ENST00000524981	ENSG00000188596	CFAP54	TRUE	TRUE
chr12	96534077	G	T	ENST00000524981	ENSG00000188596	CFAP54	TRUE	TRUE
chr12	96534081	C	A	ENST00000524981	ENSG00000188596	CFAP54	TRUE	TRUE
chr12	96534081	C	G	ENST00000524981	ENSG00000188596	CFAP54	TRUE	TRUE
chr12	96534083	A	T	ENST00000524981	ENSG00000188596	CFAP54	TRUE	TRUE
chr12	96534086	A	T	ENST00000524981	ENSG00000188596	CFAP54	TRUE	TRUE
chr12	96534092	G	T	ENST00000524981	ENSG00000188596	CFAP54	TRUE	TRUE
chr12	96534095	A	T	ENST00000524981	ENSG00000188596	CFAP54	TRUE	TRUE
chr12	96534102	T	A	ENST00000524981	ENSG00000188596	CFAP54	TRUE	TRUE
chr12	96534102	T	G	ENST00000524981	ENSG00000188596	CFAP54	TRUE	TRUE
chr12	96534122	G	T	ENST00000524981	ENSG00000188596	CFAP54	TRUE	TRUE
chr12	96534140	A	T	ENST00000524981	ENSG00000188596	CFAP54	TRUE	TRUE
chr12	96534143	A	T	ENST00000524981	ENSG00000188596	CFAP54	TRUE	TRUE
chr12	96534149	A	T	ENST00000524981	ENSG00000188596	CFAP54	TRUE	TRUE
chr12	96534156	T	A	ENST00000524981	ENSG00000188596	CFAP54	TRUE	TRUE
chr12	96534168	T	A	ENST00000524981	ENSG00000188596	CFAP54	TRUE	TRUE
chr12	96534170	G	T	ENST00000524981	ENSG00000188596	CFAP54	TRUE	TRUE
chr12	96534178	T	A	ENST00000524981	ENSG00000188596	CFAP54	TRUE	TRUE
chr12	96534178	T	G	ENST00000524981	ENSG00000188596	CFAP54	TRUE	TRUE
chr12	96534179	A	T	ENST00000524981	ENSG00000188596	CFAP54	TRUE	TRUE
chr12	96534182	G	T	ENST00000524981	ENSG00000188596	CFAP54	TRUE	TRUE
chr12	96534185	G	T	ENST00000524981	ENSG00000188596	CFAP54	TRUE	TRUE
chr12	96534188	C	T	ENST00000524981	ENSG00000188596	CFAP54	TRUE	TRUE
chr12	96534192	C	A	ENST00000524981	ENSG00000188596	CFAP54	TRUE	TRUE
chr12	96534192	C	G	ENST00000524981	ENSG00000188596	CFAP54	TRUE	TRUE
chr12	96534197	C	T	ENST00000524981	ENSG00000188596	CFAP54	TRUE	TRUE
chr12	96534205	T	A	ENST00000524981	ENSG00000188596	CFAP54
chr12	96534205	T	G	ENST00000524981	ENSG00000188596	CFAP54
chr12	96534207	T	A	ENST00000524981	ENSG00000188596	CFAP54
chr12	96534207	T	G	ENST00000524981	ENSG00000188596	CFAP54
chr12	96534209	A	T	ENST00000524981	ENSG00000188596	CFAP54
chr12	96534212	A	T	ENST00000524981	ENSG00000188596	CFAP54
chr12	96534228	G	A	ENST00000524981	ENSG00000188596	CFAP54	TRUE	FALSE
chr12	96534228	G	C	ENST00000524981	ENSG00000188596	CFAP54	TRUE	FALSE
chr12	96534228	G	T	ENST00000524981	ENSG00000188596	CFAP54	TRUE	FALSE
chr12	96534229	T	A	ENST00000524981	ENSG00000188596	CFAP54	TRUE	FALSE
chr12	96534229	T	C	ENST00000524981	ENSG00000188596	CFAP54	FALSE	FALSE
chr12	96534229	T	G	ENST00000524981	ENSG00000188596	CFAP54	TRUE	FALSE
chr12	96535513	A	C	ENST00000524981	ENSG00000188596	CFAP54	FALSE	FALSE
chr12	96535513	A	G	ENST00000524981	ENSG00000188596	CFAP54	FALSE	FALSE
chr12	96535513	A	T	ENST00000524981	ENSG00000188596	CFAP54	FALSE	FALSE
chr12	96535514	G	A	ENST00000524981	ENSG00000188596	CFAP54	FALSE	FALSE
chr12	96535514	G	C	ENST00000524981	ENSG00000188596	CFAP54	FALSE	FALSE
chr12	96535514	G	T	ENST00000524981	ENSG00000188596	CFAP54	FALSE	FALSE
chr12	96535522	T	A	ENST00000524981	ENSG00000188596	CFAP54	TRUE	TRUE
chr12	96535524	T	A	ENST00000524981	ENSG00000188596	CFAP54	TRUE	TRUE
chr12	96535526	A	T	ENST00000524981	ENSG00000188596	CFAP54	TRUE	TRUE
chr12	96535534	T	A	ENST00000524981	ENSG00000188596	CFAP54	TRUE	TRUE
chr12	96535535	G	T	ENST00000524981	ENSG00000188596	CFAP54	TRUE	TRUE
chr12	96535540	T	A	ENST00000524981	ENSG00000188596	CFAP54	TRUE	TRUE
chr12	96535540	T	G	ENST00000524981	ENSG00000188596	CFAP54	TRUE	TRUE
chr12	96535542	C	A	ENST00000524981	ENSG00000188596	CFAP54	TRUE	TRUE
chr12	96535542	C	G	ENST00000524981	ENSG00000188596	CFAP54	TRUE	TRUE
chr12	96535544	G	T	ENST00000524981	ENSG00000188596	CFAP54	TRUE	TRUE
chr12	96535560	T	A	ENST00000524981	ENSG00000188596	CFAP54	TRUE	TRUE
chr12	96535572	T	A	ENST00000524981	ENSG00000188596	CFAP54	TRUE	TRUE
chr12	96535576	T	A	ENST00000524981	ENSG00000188596	CFAP54	TRUE	TRUE
chr12	96535576	T	G	ENST00000524981	ENSG00000188596	CFAP54	TRUE	TRUE
chr12	96535582	T	A	ENST00000524981	ENSG00000188596	CFAP54	TRUE	TRUE
chr12	96535588	C	A	ENST00000524981	ENSG00000188596	CFAP54	TRUE	TRUE
chr12	96535598	C	T	ENST00000524981	ENSG00000188596	CFAP54	TRUE	TRUE
chr12	96535601	G	A	ENST00000524981	ENSG00000188596	CFAP54	FALSE	FALSE
chr12	96535601	G	C	ENST00000524981	ENSG00000188596	CFAP54	FALSE	FALSE
chr12	96535601	G	T	ENST00000524981	ENSG00000188596	CFAP54	FALSE	FALSE
chr12	96535602	T	A	ENST00000524981	ENSG00000188596	CFAP54	FALSE	FALSE
chr12	96535602	T	C	ENST00000524981	ENSG00000188596	CFAP54	FALSE	FALSE
chr12	96535602	T	G	ENST00000524981	ENSG00000188596	CFAP54	FALSE	FALSE
chr12	96538382	A	C	ENST00000524981	ENSG00000188596	CFAP54	TRUE	FALSE
chr12	96538382	A	G	ENST00000524981	ENSG00000188596	CFAP54	TRUE	FALSE
chr12	96538382	A	T	ENST00000524981	ENSG00000188596	CFAP54	TRUE	FALSE
chr12	96538383	G	A	ENST00000524981	ENSG00000188596	CFAP54	TRUE	FALSE
chr12	96538383	G	C	ENST00000524981	ENSG00000188596	CFAP54	TRUE	FALSE
chr12	96538383	G	T	ENST00000524981	ENSG00000188596	CFAP54	TRUE	FALSE
chr12	96538390	C	T	ENST00000524981	ENSG00000188596	CFAP54	TRUE	TRUE
chr12	96538399	A	T	ENST00000524981	ENSG00000188596	CFAP54	TRUE	TRUE
chr12	96538402	G	T	ENST00000524981	ENSG00000188596	CFAP54	TRUE	TRUE
chr12	96538433	G	A	ENST00000524981	ENSG00000188596	CFAP54	TRUE	TRUE
chr12	96538434	G	A	ENST00000524981	ENSG00000188596	CFAP54	TRUE	TRUE
chr12	96538435	C	T	ENST00000524981	ENSG00000188596	CFAP54	TRUE	TRUE
chr12	96538438	A	T	ENST00000524981	ENSG00000188596	CFAP54	TRUE	TRUE
chr12	96538443	C	A	ENST00000524981	ENSG00000188596	CFAP54	TRUE	TRUE
chr12	96538444	A	T	ENST00000524981	ENSG00000188596	CFAP54	TRUE	TRUE
chr12	96538448	T	A	ENST00000524981	ENSG00000188596	CFAP54	TRUE	TRUE
chr12	96538448	T	G	ENST00000524981	ENSG00000188596	CFAP54	TRUE	TRUE
chr12	96538450	G	T	ENST00000524981	ENSG00000188596	CFAP54	TRUE	TRUE
chr12	96538456	C	T	ENST00000524981	ENSG00000188596	CFAP54	TRUE	TRUE
chr12	96538474	A	T	ENST00000524981	ENSG00000188596	CFAP54	TRUE	TRUE
chr12	96538485	T	A	ENST00000524981	ENSG00000188596	CFAP54	TRUE	TRUE
chr12	96538485	T	G	ENST00000524981	ENSG00000188596	CFAP54	TRUE	TRUE
chr12	96538489	A	T	ENST00000524981	ENSG00000188596	CFAP54	TRUE	TRUE
chr12	96538498	C	T	ENST00000524981	ENSG00000188596	CFAP54	TRUE	TRUE
chr12	96538501	A	T	ENST00000524981	ENSG00000188596	CFAP54	TRUE	TRUE
chr12	96538516	A	T	ENST00000524981	ENSG00000188596	CFAP54	TRUE	TRUE
chr12	96538519	G	A	ENST00000524981	ENSG00000188596	CFAP54	FALSE	FALSE
chr12	96538519	G	C	ENST00000524981	ENSG00000188596	CFAP54	FALSE	FALSE
chr12	96538519	G	T	ENST00000524981	ENSG00000188596	CFAP54	FALSE	FALSE
chr12	96538520	T	A	ENST00000524981	ENSG00000188596	CFAP54	FALSE	FALSE
chr12	96538520	T	C	ENST00000524981	ENSG00000188596	CFAP54	FALSE	FALSE
chr12	96538520	T	G	ENST00000524981	ENSG00000188596	CFAP54	FALSE	FALSE
chr12	96540835	A	C	ENST00000524981	ENSG00000188596	CFAP54	TRUE	FALSE
chr12	96540835	A	G	ENST00000524981	ENSG00000188596	CFAP54	TRUE	FALSE
chr12	96540835	A	T	ENST00000524981	ENSG00000188596	CFAP54	TRUE	FALSE
chr12	96540836	G	A	ENST00000524981	ENSG00000188596	CFAP54	TRUE	FALSE
chr12	96540836	G	C	ENST00000524981	ENSG00000188596	CFAP54	TRUE	FALSE
chr12	96540836	G	T	ENST00000524981	ENSG00000188596	CFAP54	TRUE	FALSE
chr12	96540838	G	A	ENST00000524981	ENSG00000188596	CFAP54
chr12	96540839	G	A	ENST00000524981	ENSG00000188596	CFAP54
chr12	96540845	T	A	ENST00000524981	ENSG00000188596	CFAP54
chr12	96540845	T	G	ENST00000524981	ENSG00000188596	CFAP54
chr12	96540853	G	A	ENST00000524981	ENSG00000188596	CFAP54
chr12	96540854	G	A	ENST00000524981	ENSG00000188596	CFAP54
chr12	96540855	C	T	ENST00000524981	ENSG00000188596	CFAP54
chr12	96540864	G	T	ENST00000524981	ENSG00000188596	CFAP54
chr12	96540878	C	A	ENST00000524981	ENSG00000188596	CFAP54	TRUE	TRUE
chr12	96540881	T	A	ENST00000524981	ENSG00000188596	CFAP54	TRUE	TRUE
chr12	96540881	T	G	ENST00000524981	ENSG00000188596	CFAP54	TRUE	TRUE
chr12	96540882	A	T	ENST00000524981	ENSG00000188596	CFAP54	TRUE	TRUE
chr12	96540888	G	T	ENST00000524981	ENSG00000188596	CFAP54	TRUE	TRUE
chr12	96540915	G	T	ENST00000524981	ENSG00000188596	CFAP54	TRUE	TRUE
chr12	96540925	T	A	ENST00000524981	ENSG00000188596	CFAP54	TRUE	TRUE
chr12	96540925	T	G	ENST00000524981	ENSG00000188596	CFAP54	TRUE	TRUE
chr12	96540931	T	A	ENST00000524981	ENSG00000188596	CFAP54	TRUE	TRUE
chr12	96540931	T	G	ENST00000524981	ENSG00000188596	CFAP54	TRUE	TRUE
chr12	96540936	G	T	ENST00000524981	ENSG00000188596	CFAP54	TRUE	TRUE
chr12	96540943	T	A	ENST00000524981	ENSG00000188596	CFAP54	TRUE	TRUE
chr12	96540945	G	T	ENST00000524981	ENSG00000188596	CFAP54	TRUE	TRUE
chr12	96540952	T	A	ENST00000524981	ENSG00000188596	CFAP54	TRUE	TRUE
chr12	96540952	T	G	ENST00000524981	ENSG00000188596	CFAP54	TRUE	TRUE
chr12	96540954	G	T	ENST00000524981	ENSG00000188596	CFAP54	TRUE	TRUE
chr12	96540963	G	T	ENST00000524981	ENSG00000188596	CFAP54	TRUE	TRUE
chr12	96540966	A	T	ENST00000524981	ENSG00000188596	CFAP54	TRUE	TRUE
chr12	96540969	A	T	ENST00000524981	ENSG00000188596	CFAP54	TRUE	TRUE
chr12	96540975	A	T	ENST00000524981	ENSG00000188596	CFAP54	TRUE	TRUE
chr12	96540978	C	T	ENST00000524981	ENSG00000188596	CFAP54	TRUE	TRUE
chr12	96540988	G	A	ENST00000524981	ENSG00000188596	CFAP54	TRUE	FALSE
chr12	96540988	G	C	ENST00000524981	ENSG00000188596	CFAP54	TRUE	FALSE
chr12	96540988	G	T	ENST00000524981	ENSG00000188596	CFAP54	TRUE	FALSE
chr12	96540989	T	A	ENST00000524981	ENSG00000188596	CFAP54	TRUE	FALSE
chr12	96540989	T	C	ENST00000524981	ENSG00000188596	CFAP54	TRUE	FALSE
chr12	96540989	T	G	ENST00000524981	ENSG00000188596	CFAP54	TRUE	FALSE
chr12	96547900	A	C	ENST00000524981	ENSG00000188596	CFAP54	TRUE	FALSE
chr12	96547900	A	G	ENST00000524981	ENSG00000188596	CFAP54	TRUE	FALSE
chr12	96547900	A	T	ENST00000524981	ENSG00000188596	CFAP54	TRUE	FALSE
chr12	96547901	G	A	ENST00000524981	ENSG00000188596	CFAP54	TRUE	FALSE
chr12	96547901	G	C	ENST00000524981	ENSG00000188596	CFAP54	TRUE	FALSE
chr12	96547901	G	T	ENST00000524981	ENSG00000188596	CFAP54	TRUE	FALSE
chr12	96547911	T	A	ENST00000524981	ENSG00000188596	CFAP54	TRUE	TRUE
chr12	96547911	T	G	ENST00000524981	ENSG00000188596	CFAP54	TRUE	TRUE
chr12	96547913	A	T	ENST00000524981	ENSG00000188596	CFAP54	TRUE	TRUE
chr12	96547916	G	T	ENST00000524981	ENSG00000188596	CFAP54	TRUE	TRUE
chr12	96547928	A	T	ENST00000524981	ENSG00000188596	CFAP54	TRUE	TRUE
chr12	96547937	G	T	ENST00000524981	ENSG00000188596	CFAP54	TRUE	TRUE
chr12	96547946	A	T	ENST00000524981	ENSG00000188596	CFAP54	TRUE	TRUE
chr12	96547958	G	T	ENST00000524981	ENSG00000188596	CFAP54	TRUE	TRUE
chr12	96547974	T	A	ENST00000524981	ENSG00000188596	CFAP54
chr12	96547974	T	G	ENST00000524981	ENSG00000188596	CFAP54
chr12	96547976	C	T	ENST00000524981	ENSG00000188596	CFAP54
chr12	96547979	G	A	ENST00000524981	ENSG00000188596	CFAP54	TRUE	FALSE
chr12	96547979	G	C	ENST00000524981	ENSG00000188596	CFAP54	TRUE	FALSE
chr12	96547979	G	T	ENST00000524981	ENSG00000188596	CFAP54	TRUE	FALSE
chr12	96547980	T	A	ENST00000524981	ENSG00000188596	CFAP54	TRUE	FALSE
chr12	96547980	T	C	ENST00000524981	ENSG00000188596	CFAP54	TRUE	FALSE
chr12	96547980	T	G	ENST00000524981	ENSG00000188596	CFAP54	TRUE	FALSE
chr12	96554180	A	C	ENST00000524981	ENSG00000188596	CFAP54	TRUE	FALSE
chr12	96554180	A	G	ENST00000524981	ENSG00000188596	CFAP54	TRUE	FALSE
chr12	96554180	A	T	ENST00000524981	ENSG00000188596	CFAP54	TRUE	FALSE
chr12	96554181	G	A	ENST00000524981	ENSG00000188596	CFAP54	TRUE	FALSE
chr12	96554181	G	C	ENST00000524981	ENSG00000188596	CFAP54	TRUE	FALSE
chr12	96554181	G	T	ENST00000524981	ENSG00000188596	CFAP54	TRUE	FALSE
chr12	96554182	A	T	ENST00000524981	ENSG00000188596	CFAP54	TRUE	TRUE
chr12	96554194	G	T	ENST00000524981	ENSG00000188596	CFAP54	TRUE	TRUE
chr12	96554197	C	T	ENST00000524981	ENSG00000188596	CFAP54	TRUE	TRUE
chr12	96554201	T	A	ENST00000524981	ENSG00000188596	CFAP54	TRUE	TRUE
chr12	96554201	T	G	ENST00000524981	ENSG00000188596	CFAP54	TRUE	TRUE
chr12	96554214	T	A	ENST00000524981	ENSG00000188596	CFAP54	TRUE	TRUE
chr12	96554214	T	G	ENST00000524981	ENSG00000188596	CFAP54	TRUE	TRUE
chr12	96554215	A	T	ENST00000524981	ENSG00000188596	CFAP54	TRUE	TRUE
chr12	96554227	A	T	ENST00000524981	ENSG00000188596	CFAP54	TRUE	TRUE
chr12	96554239	G	T	ENST00000524981	ENSG00000188596	CFAP54	TRUE	TRUE
chr12	96554249	T	A	ENST00000524981	ENSG00000188596	CFAP54	TRUE	TRUE
chr12	96554256	C	A	ENST00000524981	ENSG00000188596	CFAP54	TRUE	TRUE
chr12	96554261	T	A	ENST00000524981	ENSG00000188596	CFAP54	TRUE	TRUE
chr12	96554261	T	G	ENST00000524981	ENSG00000188596	CFAP54	TRUE	TRUE
chr12	96554270	T	A	ENST00000524981	ENSG00000188596	CFAP54	TRUE	TRUE
chr12	96554278	G	T	ENST00000524981	ENSG00000188596	CFAP54	TRUE	TRUE
chr12	96554282	C	A	ENST00000524981	ENSG00000188596	CFAP54	TRUE	TRUE
chr12	96554282	C	G	ENST00000524981	ENSG00000188596	CFAP54	TRUE	TRUE
chr12	96554285	C	A	ENST00000524981	ENSG00000188596	CFAP54	TRUE	TRUE
chr12	96554285	C	G	ENST00000524981	ENSG00000188596	CFAP54	TRUE	TRUE
chr12	96554301	C	A	ENST00000524981	ENSG00000188596	CFAP54	TRUE	TRUE
chr12	96554304	T	A	ENST00000524981	ENSG00000188596	CFAP54	TRUE	TRUE
chr12	96554304	T	G	ENST00000524981	ENSG00000188596	CFAP54	TRUE	TRUE
chr12	96554308	A	T	ENST00000524981	ENSG00000188596	CFAP54	TRUE	TRUE
chr12	96554311	G	A	ENST00000524981	ENSG00000188596	CFAP54	TRUE	FALSE
chr12	96554311	G	C	ENST00000524981	ENSG00000188596	CFAP54	TRUE	FALSE
chr12	96554311	G	T	ENST00000524981	ENSG00000188596	CFAP54	TRUE	FALSE
chr12	96554312	T	A	ENST00000524981	ENSG00000188596	CFAP54	TRUE	FALSE
chr12	96554312	T	C	ENST00000524981	ENSG00000188596	CFAP54	TRUE	FALSE
chr12	96554312	T	G	ENST00000524981	ENSG00000188596	CFAP54	TRUE	FALSE
chr12	96554674	A	C	ENST00000524981	ENSG00000188596	CFAP54	TRUE	FALSE
chr12	96554674	A	G	ENST00000524981	ENSG00000188596	CFAP54	TRUE	FALSE
chr12	96554674	A	T	ENST00000524981	ENSG00000188596	CFAP54	TRUE	FALSE
chr12	96554675	G	A	ENST00000524981	ENSG00000188596	CFAP54	TRUE	FALSE
chr12	96554675	G	C	ENST00000524981	ENSG00000188596	CFAP54	TRUE	FALSE
chr12	96554675	G	T	ENST00000524981	ENSG00000188596	CFAP54	TRUE	FALSE
chr12	96554694	G	T	ENST00000524981	ENSG00000188596	CFAP54	TRUE	TRUE
chr12	96554705	C	A	ENST00000524981	ENSG00000188596	CFAP54	TRUE	TRUE
chr12	96554705	C	G	ENST00000524981	ENSG00000188596	CFAP54	TRUE	TRUE
chr12	96554706	A	T	ENST00000524981	ENSG00000188596	CFAP54	TRUE	TRUE
chr12	96554719	C	A	ENST00000524981	ENSG00000188596	CFAP54	TRUE	TRUE
chr12	96554719	C	G	ENST00000524981	ENSG00000188596	CFAP54	TRUE	TRUE
chr12	96554740	T	A	ENST00000524981	ENSG00000188596	CFAP54	TRUE	TRUE
chr12	96554748	G	T	ENST00000524981	ENSG00000188596	CFAP54	TRUE	TRUE
chr12	96554757	C	T	ENST00000524981	ENSG00000188596	CFAP54	TRUE	TRUE
chr12	96554763	C	T	ENST00000524981	ENSG00000188596	CFAP54	TRUE	TRUE
chr12	96554769	C	T	ENST00000524981	ENSG00000188596	CFAP54	TRUE	TRUE
chr12	96554793	A	T	ENST00000524981	ENSG00000188596	CFAP54	TRUE	TRUE
chr12	96554797	T	A	ENST00000524981	ENSG00000188596	CFAP54	TRUE	TRUE
chr12	96554799	C	T	ENST00000524981	ENSG00000188596	CFAP54	TRUE	TRUE
chr12	96554803	G	A	ENST00000524981	ENSG00000188596	CFAP54	TRUE	FALSE
chr12	96554803	G	C	ENST00000524981	ENSG00000188596	CFAP54	TRUE	FALSE
chr12	96554803	G	T	ENST00000524981	ENSG00000188596	CFAP54	TRUE	FALSE
chr12	96554804	T	A	ENST00000524981	ENSG00000188596	CFAP54	TRUE	FALSE
chr12	96554804	T	C	ENST00000524981	ENSG00000188596	CFAP54	TRUE	FALSE
chr12	96554804	T	G	ENST00000524981	ENSG00000188596	CFAP54	TRUE	FALSE
chr12	96564466	A	C	ENST00000524981	ENSG00000188596	CFAP54	TRUE	FALSE
chr12	96564466	A	G	ENST00000524981	ENSG00000188596	CFAP54	TRUE	FALSE
chr12	96564466	A	T	ENST00000524981	ENSG00000188596	CFAP54	TRUE	FALSE
chr12	96564467	G	A	ENST00000524981	ENSG00000188596	CFAP54	TRUE	FALSE
chr12	96564467	G	C	ENST00000524981	ENSG00000188596	CFAP54	TRUE	FALSE
chr12	96564467	G	T	ENST00000524981	ENSG00000188596	CFAP54	TRUE	FALSE
chr12	96564471	T	A	ENST00000524981	ENSG00000188596	CFAP54
chr12	96564473	C	T	ENST00000524981	ENSG00000188596	CFAP54
chr12	96564491	A	T	ENST00000524981	ENSG00000188596	CFAP54
chr12	96564506	A	T	ENST00000524981	ENSG00000188596	CFAP54
chr12	96564515	G	T	ENST00000524981	ENSG00000188596	CFAP54
chr12	96564518	A	T	ENST00000524981	ENSG00000188596	CFAP54
chr12	96564522	T	A	ENST00000524981	ENSG00000188596	CFAP54
chr12	96564522	T	G	ENST00000524981	ENSG00000188596	CFAP54
chr12	96564524	A	T	ENST00000524981	ENSG00000188596	CFAP54
chr12	96564527	C	T	ENST00000524981	ENSG00000188596	CFAP54
chr12	96564533	G	T	ENST00000524981	ENSG00000188596	CFAP54
chr12	96564547	T	A	ENST00000524981	ENSG00000188596	CFAP54
chr12	96564554	G	T	ENST00000524981	ENSG00000188596	CFAP54
chr12	96564555	G	A	ENST00000524981	ENSG00000188596	CFAP54	TRUE	FALSE
chr12	96564555	G	C	ENST00000524981	ENSG00000188596	CFAP54	TRUE	FALSE
chr12	96564555	G	T	ENST00000524981	ENSG00000188596	CFAP54	TRUE	FALSE
chr12	96564556	T	A	ENST00000524981	ENSG00000188596	CFAP54	TRUE	FALSE
chr12	96564556	T	C	ENST00000524981	ENSG00000188596	CFAP54	TRUE	FALSE
chr12	96564556	T	G	ENST00000524981	ENSG00000188596	CFAP54	TRUE	FALSE
chr12	96564642	A	C	ENST00000524981	ENSG00000188596	CFAP54	FALSE	FALSE
chr12	96564642	A	G	ENST00000524981	ENSG00000188596	CFAP54	FALSE	FALSE
chr12	96564642	A	T	ENST00000524981	ENSG00000188596	CFAP54	FALSE	FALSE
chr12	96564643	G	A	ENST00000524981	ENSG00000188596	CFAP54	FALSE	FALSE
chr12	96564643	G	C	ENST00000524981	ENSG00000188596	CFAP54	FALSE	FALSE
chr12	96564643	G	T	ENST00000524981	ENSG00000188596	CFAP54	FALSE	FALSE
chr12	96564647	T	A	ENST00000524981	ENSG00000188596	CFAP54
chr12	96564647	T	G	ENST00000524981	ENSG00000188596	CFAP54
chr12	96564661	A	T	ENST00000524981	ENSG00000188596	CFAP54
chr12	96564667	A	T	ENST00000524981	ENSG00000188596	CFAP54
chr12	96564670	A	T	ENST00000524981	ENSG00000188596	CFAP54
chr12	96564680	T	A	ENST00000524981	ENSG00000188596	CFAP54
chr12	96564680	T	G	ENST00000524981	ENSG00000188596	CFAP54
chr12	96564685	A	T	ENST00000524981	ENSG00000188596	CFAP54
chr12	96564696	C	A	ENST00000524981	ENSG00000188596	CFAP54
chr12	96564696	C	G	ENST00000524981	ENSG00000188596	CFAP54
chr12	96564698	T	A	ENST00000524981	ENSG00000188596	CFAP54
chr12	96564698	T	G	ENST00000524981	ENSG00000188596	CFAP54
chr12	96564703	C	T	ENST00000524981	ENSG00000188596	CFAP54
chr12	96564706	A	T	ENST00000524981	ENSG00000188596	CFAP54
chr12	96564716	T	A	ENST00000524981	ENSG00000188596	CFAP54
chr12	96564716	T	G	ENST00000524981	ENSG00000188596	CFAP54
chr12	96564724	G	T	ENST00000524981	ENSG00000188596	CFAP54
chr12	96564727	A	T	ENST00000524981	ENSG00000188596	CFAP54
chr12	96564749	C	A	ENST00000524981	ENSG00000188596	CFAP54
chr12	96564749	C	G	ENST00000524981	ENSG00000188596	CFAP54
chr12	96564752	G	A	ENST00000524981	ENSG00000188596	CFAP54
chr12	96564753	G	A	ENST00000524981	ENSG00000188596	CFAP54
chr12	96564754	G	T	ENST00000524981	ENSG00000188596	CFAP54
chr12	96564761	T	A	ENST00000524981	ENSG00000188596	CFAP54
chr12	96564766	G	A	ENST00000524981	ENSG00000188596	CFAP54	FALSE	FALSE
chr12	96564766	G	C	ENST00000524981	ENSG00000188596	CFAP54	FALSE	FALSE
chr12	96564766	G	T	ENST00000524981	ENSG00000188596	CFAP54	FALSE	FALSE
chr12	96564767	T	A	ENST00000524981	ENSG00000188596	CFAP54	FALSE	FALSE
chr12	96564767	T	C	ENST00000524981	ENSG00000188596	CFAP54	FALSE	FALSE
chr12	96564767	T	G	ENST00000524981	ENSG00000188596	CFAP54	FALSE	FALSE
chr12	96576583	A	C	ENST00000524981	ENSG00000188596	CFAP54	TRUE	FALSE
chr12	96576583	A	G	ENST00000524981	ENSG00000188596	CFAP54	TRUE	FALSE
chr12	96576583	A	T	ENST00000524981	ENSG00000188596	CFAP54	TRUE	FALSE
chr12	96576584	G	A	ENST00000524981	ENSG00000188596	CFAP54	TRUE	FALSE
chr12	96576584	G	C	ENST00000524981	ENSG00000188596	CFAP54	TRUE	FALSE
chr12	96576584	G	T	ENST00000524981	ENSG00000188596	CFAP54	TRUE	FALSE
chr12	96576585	G	T	ENST00000524981	ENSG00000188596	CFAP54	TRUE	TRUE
chr12	96576593	T	A	ENST00000524981	ENSG00000188596	CFAP54	TRUE	TRUE
chr12	96576593	T	G	ENST00000524981	ENSG00000188596	CFAP54	TRUE	TRUE
chr12	96576598	T	A	ENST00000524981	ENSG00000188596	CFAP54	TRUE	TRUE
chr12	96576598	T	G	ENST00000524981	ENSG00000188596	CFAP54	TRUE	TRUE
chr12	96576603	C	T	ENST00000524981	ENSG00000188596	CFAP54	TRUE	TRUE
chr12	96576612	G	T	ENST00000524981	ENSG00000188596	CFAP54	TRUE	TRUE
chr12	96576618	G	T	ENST00000524981	ENSG00000188596	CFAP54	TRUE	TRUE
chr12	96576621	C	T	ENST00000524981	ENSG00000188596	CFAP54	TRUE	TRUE
chr12	96576635	T	A	ENST00000524981	ENSG00000188596	CFAP54	TRUE	TRUE
chr12	96576635	T	G	ENST00000524981	ENSG00000188596	CFAP54	TRUE	TRUE
chr12	96576641	T	A	ENST00000524981	ENSG00000188596	CFAP54	TRUE	TRUE
chr12	96576641	T	G	ENST00000524981	ENSG00000188596	CFAP54	TRUE	TRUE
chr12	96576642	C	T	ENST00000524981	ENSG00000188596	CFAP54	TRUE	TRUE
chr12	96576645	A	T	ENST00000524981	ENSG00000188596	CFAP54	TRUE	TRUE
chr12	96576650	T	A	ENST00000524981	ENSG00000188596	CFAP54	TRUE	TRUE
chr12	96576650	T	G	ENST00000524981	ENSG00000188596	CFAP54	TRUE	TRUE
chr12	96576652	T	A	ENST00000524981	ENSG00000188596	CFAP54	TRUE	TRUE
chr12	96576654	G	T	ENST00000524981	ENSG00000188596	CFAP54	TRUE	TRUE
chr12	96576661	C	A	ENST00000524981	ENSG00000188596	CFAP54	TRUE	TRUE
chr12	96576661	C	G	ENST00000524981	ENSG00000188596	CFAP54	TRUE	TRUE
chr12	96576663	A	T	ENST00000524981	ENSG00000188596	CFAP54	TRUE	TRUE
chr12	96576666	A	T	ENST00000524981	ENSG00000188596	CFAP54	TRUE	TRUE
chr12	96576669	A	T	ENST00000524981	ENSG00000188596	CFAP54	TRUE	TRUE
chr12	96576672	A	T	ENST00000524981	ENSG00000188596	CFAP54	TRUE	TRUE
chr12	96576678	A	T	ENST00000524981	ENSG00000188596	CFAP54	TRUE	TRUE
chr12	96576708	C	T	ENST00000524981	ENSG00000188596	CFAP54	TRUE	TRUE
chr12	96576719	T	A	ENST00000524981	ENSG00000188596	CFAP54	TRUE	TRUE
chr12	96576732	A	T	ENST00000524981	ENSG00000188596	CFAP54	TRUE	TRUE
chr12	96576751	C	A	ENST00000524981	ENSG00000188596	CFAP54	TRUE	TRUE
chr12	96576751	C	G	ENST00000524981	ENSG00000188596	CFAP54	TRUE	TRUE
chr12	96576753	G	T	ENST00000524981	ENSG00000188596	CFAP54	TRUE	TRUE
chr12	96576759	A	T	ENST00000524981	ENSG00000188596	CFAP54	TRUE	TRUE
chr12	96576762	G	A	ENST00000524981	ENSG00000188596	CFAP54	TRUE	FALSE
chr12	96576762	G	C	ENST00000524981	ENSG00000188596	CFAP54	TRUE	FALSE
chr12	96576762	G	T	ENST00000524981	ENSG00000188596	CFAP54	TRUE	FALSE
chr12	96576763	T	A	ENST00000524981	ENSG00000188596	CFAP54	TRUE	FALSE
chr12	96576763	T	C	ENST00000524981	ENSG00000188596	CFAP54	TRUE	FALSE
chr12	96576763	T	G	ENST00000524981	ENSG00000188596	CFAP54	TRUE	FALSE
chr12	96580595	A	C	ENST00000524981	ENSG00000188596	CFAP54	TRUE	FALSE
chr12	96580595	A	G	ENST00000524981	ENSG00000188596	CFAP54	TRUE	FALSE
chr12	96580595	A	T	ENST00000524981	ENSG00000188596	CFAP54	TRUE	FALSE
chr12	96580596	G	A	ENST00000524981	ENSG00000188596	CFAP54	TRUE	FALSE
chr12	96580596	G	C	ENST00000524981	ENSG00000188596	CFAP54	TRUE	FALSE
chr12	96580596	G	T	ENST00000524981	ENSG00000188596	CFAP54	TRUE	FALSE
chr12	96580604	G	A	ENST00000524981	ENSG00000188596	CFAP54	TRUE	TRUE
chr12	96580605	G	A	ENST00000524981	ENSG00000188596	CFAP54	TRUE	TRUE
chr12	96580608	C	A	ENST00000524981	ENSG00000188596	CFAP54	TRUE	TRUE
chr12	96580608	C	G	ENST00000524981	ENSG00000188596	CFAP54	TRUE	TRUE
chr12	96580611	C	A	ENST00000524981	ENSG00000188596	CFAP54	TRUE	TRUE
chr12	96580616	T	A	ENST00000524981	ENSG00000188596	CFAP54	TRUE	TRUE
chr12	96580623	C	A	ENST00000524981	ENSG00000188596	CFAP54	TRUE	TRUE
chr12	96580624	A	T	ENST00000524981	ENSG00000188596	CFAP54	TRUE	TRUE
chr12	96580630	G	T	ENST00000524981	ENSG00000188596	CFAP54	TRUE	TRUE
chr12	96580633	G	T	ENST00000524981	ENSG00000188596	CFAP54	TRUE	TRUE
chr12	96580641	T	A	ENST00000524981	ENSG00000188596	CFAP54	TRUE	TRUE
chr12	96580641	T	G	ENST00000524981	ENSG00000188596	CFAP54	TRUE	TRUE
chr12	96580642	G	T	ENST00000524981	ENSG00000188596	CFAP54	TRUE	TRUE
chr12	96580645	A	T	ENST00000524981	ENSG00000188596	CFAP54	TRUE	TRUE
chr12	96580679	C	A	ENST00000524981	ENSG00000188596	CFAP54	TRUE	TRUE
chr12	96580679	C	G	ENST00000524981	ENSG00000188596	CFAP54	TRUE	TRUE
chr12	96580681	G	T	ENST00000524981	ENSG00000188596	CFAP54	TRUE	TRUE
chr12	96580684	G	T	ENST00000524981	ENSG00000188596	CFAP54	TRUE	TRUE
chr12	96580690	G	A	ENST00000524981	ENSG00000188596	CFAP54	TRUE	FALSE
chr12	96580690	G	C	ENST00000524981	ENSG00000188596	CFAP54	TRUE	FALSE
chr12	96580690	G	T	ENST00000524981	ENSG00000188596	CFAP54	TRUE	FALSE
chr12	96580691	T	A	ENST00000524981	ENSG00000188596	CFAP54	TRUE	FALSE
chr12	96580691	T	C	ENST00000524981	ENSG00000188596	CFAP54	TRUE	FALSE
chr12	96580691	T	G	ENST00000524981	ENSG00000188596	CFAP54	TRUE	FALSE
chr12	96580918	A	C	ENST00000524981	ENSG00000188596	CFAP54	TRUE	FALSE
chr12	96580918	A	G	ENST00000524981	ENSG00000188596	CFAP54	TRUE	FALSE
chr12	96580918	A	T	ENST00000524981	ENSG00000188596	CFAP54	TRUE	FALSE
chr12	96580919	G	A	ENST00000524981	ENSG00000188596	CFAP54	TRUE	FALSE
chr12	96580919	G	C	ENST00000524981	ENSG00000188596	CFAP54	TRUE	FALSE
chr12	96580919	G	T	ENST00000524981	ENSG00000188596	CFAP54	TRUE	FALSE
chr12	96580935	A	T	ENST00000524981	ENSG00000188596	CFAP54	TRUE	TRUE
chr12	96580947	G	T	ENST00000524981	ENSG00000188596	CFAP54	TRUE	TRUE
chr12	96580953	A	T	ENST00000524981	ENSG00000188596	CFAP54	TRUE	TRUE
chr12	96580960	T	A	ENST00000524981	ENSG00000188596	CFAP54	TRUE	TRUE
chr12	96580960	T	G	ENST00000524981	ENSG00000188596	CFAP54	TRUE	TRUE
chr12	96580962	G	T	ENST00000524981	ENSG00000188596	CFAP54	TRUE	TRUE
chr12	96580971	G	T	ENST00000524981	ENSG00000188596	CFAP54	TRUE	TRUE
chr12	96580974	A	T	ENST00000524981	ENSG00000188596	CFAP54	TRUE	TRUE
chr12	96580979	T	A	ENST00000524981	ENSG00000188596	CFAP54	TRUE	TRUE
chr12	96580979	T	G	ENST00000524981	ENSG00000188596	CFAP54	TRUE	TRUE
chr12	96581000	T	A	ENST00000524981	ENSG00000188596	CFAP54	TRUE	TRUE
chr12	96581000	T	G	ENST00000524981	ENSG00000188596	CFAP54	TRUE	TRUE
chr12	96581010	G	T	ENST00000524981	ENSG00000188596	CFAP54	TRUE	TRUE
chr12	96581013	A	T	ENST00000524981	ENSG00000188596	CFAP54	TRUE	TRUE
chr12	96581037	G	T	ENST00000524981	ENSG00000188596	CFAP54	TRUE	TRUE
chr12	96581046	A	T	ENST00000524981	ENSG00000188596	CFAP54	TRUE	TRUE
chr12	96581063	T	A	ENST00000524981	ENSG00000188596	CFAP54	TRUE	TRUE
chr12	96581063	T	G	ENST00000524981	ENSG00000188596	CFAP54	TRUE	TRUE
chr12	96581103	C	T	ENST00000524981	ENSG00000188596	CFAP54
chr12	96581106	G	A	ENST00000524981	ENSG00000188596	CFAP54	TRUE	FALSE
chr12	96581106	G	C	ENST00000524981	ENSG00000188596	CFAP54	TRUE	FALSE
chr12	96581106	G	T	ENST00000524981	ENSG00000188596	CFAP54	TRUE	FALSE
chr12	96581107	T	A	ENST00000524981	ENSG00000188596	CFAP54	TRUE	FALSE
chr12	96581107	T	C	ENST00000524981	ENSG00000188596	CFAP54	TRUE	FALSE
chr12	96581107	T	G	ENST00000524981	ENSG00000188596	CFAP54	TRUE	FALSE
chr12	96589425	A	C	ENST00000524981	ENSG00000188596	CFAP54	TRUE	FALSE
chr12	96589425	A	G	ENST00000524981	ENSG00000188596	CFAP54	TRUE	FALSE
chr12	96589425	A	T	ENST00000524981	ENSG00000188596	CFAP54	TRUE	FALSE
chr12	96589426	G	A	ENST00000524981	ENSG00000188596	CFAP54	TRUE	FALSE
chr12	96589426	G	C	ENST00000524981	ENSG00000188596	CFAP54	TRUE	FALSE
chr12	96589426	G	T	ENST00000524981	ENSG00000188596	CFAP54	TRUE	FALSE
chr12	96589435	T	A	ENST00000524981	ENSG00000188596	CFAP54	TRUE	TRUE
chr12	96589435	T	G	ENST00000524981	ENSG00000188596	CFAP54	TRUE	TRUE
chr12	96589436	C	T	ENST00000524981	ENSG00000188596	CFAP54	TRUE	TRUE
chr12	96589450	T	A	ENST00000524981	ENSG00000188596	CFAP54	TRUE	TRUE
chr12	96589450	T	G	ENST00000524981	ENSG00000188596	CFAP54	TRUE	TRUE
chr12	96589451	G	T	ENST00000524981	ENSG00000188596	CFAP54	TRUE	TRUE
chr12	96589455	T	A	ENST00000524981	ENSG00000188596	CFAP54	TRUE	TRUE
chr12	96589460	A	T	ENST00000524981	ENSG00000188596	CFAP54	TRUE	TRUE
chr12	96589463	A	T	ENST00000524981	ENSG00000188596	CFAP54	TRUE	TRUE
chr12	96589473	C	A	ENST00000524981	ENSG00000188596	CFAP54	TRUE	TRUE
chr12	96589473	C	G	ENST00000524981	ENSG00000188596	CFAP54	TRUE	TRUE
chr12	96589482	G	A	ENST00000524981	ENSG00000188596	CFAP54	TRUE	TRUE
chr12	96589483	G	A	ENST00000524981	ENSG00000188596	CFAP54	TRUE	TRUE
chr12	96589489	T	A	ENST00000524981	ENSG00000188596	CFAP54	TRUE	TRUE
chr12	96589489	T	G	ENST00000524981	ENSG00000188596	CFAP54	TRUE	TRUE
chr12	96589500	C	A	ENST00000524981	ENSG00000188596	CFAP54	TRUE	TRUE
chr12	96589508	C	T	ENST00000524981	ENSG00000188596	CFAP54	TRUE	TRUE
chr12	96589514	G	T	ENST00000524981	ENSG00000188596	CFAP54	TRUE	TRUE
chr12	96589517	C	T	ENST00000524981	ENSG00000188596	CFAP54	TRUE	TRUE
chr12	96589531	T	A	ENST00000524981	ENSG00000188596	CFAP54	TRUE	TRUE
chr12	96589533	T	A	ENST00000524981	ENSG00000188596	CFAP54	TRUE	TRUE
chr12	96589533	T	G	ENST00000524981	ENSG00000188596	CFAP54	TRUE	TRUE
chr12	96589556	C	T	ENST00000524981	ENSG00000188596	CFAP54
chr12	96589559	A	T	ENST00000524981	ENSG00000188596	CFAP54
chr12	96589562	A	T	ENST00000524981	ENSG00000188596	CFAP54
chr12	96589564	G	A	ENST00000524981	ENSG00000188596	CFAP54	TRUE	FALSE
chr12	96589564	G	C	ENST00000524981	ENSG00000188596	CFAP54	TRUE	FALSE
chr12	96589564	G	T	ENST00000524981	ENSG00000188596	CFAP54	TRUE	FALSE
chr12	96589565	T	A	ENST00000524981	ENSG00000188596	CFAP54	TRUE	FALSE
chr12	96589565	T	C	ENST00000524981	ENSG00000188596	CFAP54	TRUE	FALSE
chr12	96589565	T	G	ENST00000524981	ENSG00000188596	CFAP54	TRUE	FALSE
chr12	96592488	A	C	ENST00000524981	ENSG00000188596	CFAP54	TRUE	FALSE
chr12	96592488	A	G	ENST00000524981	ENSG00000188596	CFAP54	TRUE	FALSE
chr12	96592488	A	T	ENST00000524981	ENSG00000188596	CFAP54	TRUE	FALSE
chr12	96592489	G	A	ENST00000524981	ENSG00000188596	CFAP54	TRUE	FALSE
chr12	96592489	G	C	ENST00000524981	ENSG00000188596	CFAP54	TRUE	FALSE
chr12	96592489	G	T	ENST00000524981	ENSG00000188596	CFAP54	TRUE	FALSE
chr12	96592492	T	A	ENST00000524981	ENSG00000188596	CFAP54
chr12	96592492	T	G	ENST00000524981	ENSG00000188596	CFAP54
chr12	96592498	C	A	ENST00000524981	ENSG00000188596	CFAP54
chr12	96592498	C	G	ENST00000524981	ENSG00000188596	CFAP54
chr12	96592507	T	A	ENST00000524981	ENSG00000188596	CFAP54
chr12	96592512	G	T	ENST00000524981	ENSG00000188596	CFAP54
chr12	96592522	C	A	ENST00000524981	ENSG00000188596	CFAP54
chr12	96592522	C	G	ENST00000524981	ENSG00000188596	CFAP54
chr12	96592531	T	A	ENST00000524981	ENSG00000188596	CFAP54
chr12	96592535	C	A	ENST00000524981	ENSG00000188596	CFAP54
chr12	96592535	C	G	ENST00000524981	ENSG00000188596	CFAP54
chr12	96592545	A	T	ENST00000524981	ENSG00000188596	CFAP54
chr12	96592572	A	T	ENST00000524981	ENSG00000188596	CFAP54
chr12	96592578	A	T	ENST00000524981	ENSG00000188596	CFAP54
chr12	96592581	G	T	ENST00000524981	ENSG00000188596	CFAP54
chr12	96592584	G	T	ENST00000524981	ENSG00000188596	CFAP54
chr12	96592598	T	A	ENST00000524981	ENSG00000188596	CFAP54
chr12	96592608	A	T	ENST00000524981	ENSG00000188596	CFAP54
chr12	96592617	G	T	ENST00000524981	ENSG00000188596	CFAP54
chr12	96592632	C	T	ENST00000524981	ENSG00000188596	CFAP54
chr12	96592635	C	T	ENST00000524981	ENSG00000188596	CFAP54
chr12	96592638	G	A	ENST00000524981	ENSG00000188596	CFAP54	TRUE	FALSE
chr12	96592638	G	C	ENST00000524981	ENSG00000188596	CFAP54	TRUE	FALSE
chr12	96592638	G	T	ENST00000524981	ENSG00000188596	CFAP54	TRUE	FALSE
chr12	96592639	T	A	ENST00000524981	ENSG00000188596	CFAP54	TRUE	FALSE
chr12	96592639	T	C	ENST00000524981	ENSG00000188596	CFAP54	TRUE	FALSE
chr12	96592639	T	G	ENST00000524981	ENSG00000188596	CFAP54	TRUE	FALSE
chr12	96594289	A	C	ENST00000524981	ENSG00000188596	CFAP54	TRUE	FALSE
chr12	96594289	A	G	ENST00000524981	ENSG00000188596	CFAP54	TRUE	FALSE
chr12	96594289	A	T	ENST00000524981	ENSG00000188596	CFAP54	TRUE	FALSE
chr12	96594290	G	A	ENST00000524981	ENSG00000188596	CFAP54	TRUE	FALSE
chr12	96594290	G	C	ENST00000524981	ENSG00000188596	CFAP54	TRUE	FALSE
chr12	96594290	G	T	ENST00000524981	ENSG00000188596	CFAP54	TRUE	FALSE
chr12	96594297	A	T	ENST00000524981	ENSG00000188596	CFAP54	TRUE	TRUE
chr12	96594306	G	T	ENST00000524981	ENSG00000188596	CFAP54	TRUE	TRUE
chr12	96594311	T	A	ENST00000524981	ENSG00000188596	CFAP54	TRUE	TRUE
chr12	96594312	G	T	ENST00000524981	ENSG00000188596	CFAP54	TRUE	TRUE
chr12	96594315	A	T	ENST00000524981	ENSG00000188596	CFAP54	TRUE	TRUE
chr12	96594322	T	A	ENST00000524981	ENSG00000188596	CFAP54	TRUE	TRUE
chr12	96594322	T	G	ENST00000524981	ENSG00000188596	CFAP54	TRUE	TRUE
chr12	96594331	T	A	ENST00000524981	ENSG00000188596	CFAP54	TRUE	TRUE
chr12	96594333	G	T	ENST00000524981	ENSG00000188596	CFAP54	TRUE	TRUE
chr12	96594365	T	A	ENST00000524981	ENSG00000188596	CFAP54	TRUE	TRUE
chr12	96594365	T	G	ENST00000524981	ENSG00000188596	CFAP54	TRUE	TRUE
chr12	96594372	C	T	ENST00000524981	ENSG00000188596	CFAP54	TRUE	TRUE
chr12	96594384	C	T	ENST00000524981	ENSG00000188596	CFAP54	TRUE	TRUE
chr12	96594389	T	A	ENST00000524981	ENSG00000188596	CFAP54	TRUE	TRUE
chr12	96594392	T	A	ENST00000524981	ENSG00000188596	CFAP54	TRUE	TRUE
chr12	96594392	T	G	ENST00000524981	ENSG00000188596	CFAP54	TRUE	TRUE
chr12	96594393	G	T	ENST00000524981	ENSG00000188596	CFAP54	TRUE	TRUE
chr12	96594416	T	A	ENST00000524981	ENSG00000188596	CFAP54	TRUE	TRUE
chr12	96594416	T	G	ENST00000524981	ENSG00000188596	CFAP54	TRUE	TRUE
chr12	96594430	T	A	ENST00000524981	ENSG00000188596	CFAP54	TRUE	TRUE
chr12	96594444	C	T	ENST00000524981	ENSG00000188596	CFAP54	TRUE	TRUE
chr12	96594447	G	A	ENST00000524981	ENSG00000188596	CFAP54	TRUE	FALSE
chr12	96594447	G	C	ENST00000524981	ENSG00000188596	CFAP54	TRUE	FALSE
chr12	96594447	G	T	ENST00000524981	ENSG00000188596	CFAP54	TRUE	FALSE
chr12	96594448	T	A	ENST00000524981	ENSG00000188596	CFAP54	TRUE	FALSE
chr12	96594448	T	C	ENST00000524981	ENSG00000188596	CFAP54	TRUE	FALSE
chr12	96594448	T	G	ENST00000524981	ENSG00000188596	CFAP54	TRUE	FALSE
chr12	96598643	A	C	ENST00000524981	ENSG00000188596	CFAP54	TRUE	FALSE
chr12	96598643	A	G	ENST00000524981	ENSG00000188596	CFAP54	TRUE	FALSE
chr12	96598643	A	T	ENST00000524981	ENSG00000188596	CFAP54	TRUE	FALSE
chr12	96598644	G	A	ENST00000524981	ENSG00000188596	CFAP54	TRUE	FALSE
chr12	96598644	G	C	ENST00000524981	ENSG00000188596	CFAP54	TRUE	FALSE
chr12	96598644	G	T	ENST00000524981	ENSG00000188596	CFAP54	TRUE	FALSE
chr12	96598654	A	T	ENST00000524981	ENSG00000188596	CFAP54
chr12	96598659	T	A	ENST00000524981	ENSG00000188596	CFAP54
chr12	96598670	T	A	ENST00000524981	ENSG00000188596	CFAP54
chr12	96598672	C	T	ENST00000524981	ENSG00000188596	CFAP54
chr12	96598675	G	T	ENST00000524981	ENSG00000188596	CFAP54
chr12	96598695	C	A	ENST00000524981	ENSG00000188596	CFAP54
chr12	96598697	C	A	ENST00000524981	ENSG00000188596	CFAP54
chr12	96598699	A	T	ENST00000524981	ENSG00000188596	CFAP54
chr12	96598702	A	T	ENST00000524981	ENSG00000188596	CFAP54
chr12	96598720	G	T	ENST00000524981	ENSG00000188596	CFAP54
chr12	96598729	C	T	ENST00000524981	ENSG00000188596	CFAP54
chr12	96598746	T	A	ENST00000524981	ENSG00000188596	CFAP54
chr12	96598749	T	A	ENST00000524981	ENSG00000188596	CFAP54
chr12	96598758	C	A	ENST00000524981	ENSG00000188596	CFAP54
chr12	96598758	C	G	ENST00000524981	ENSG00000188596	CFAP54
chr12	96598765	A	T	ENST00000524981	ENSG00000188596	CFAP54
chr12	96598768	G	A	ENST00000524981	ENSG00000188596	CFAP54	TRUE	FALSE
chr12	96598768	G	C	ENST00000524981	ENSG00000188596	CFAP54	TRUE	FALSE
chr12	96598768	G	T	ENST00000524981	ENSG00000188596	CFAP54	TRUE	FALSE
chr12	96598769	T	A	ENST00000524981	ENSG00000188596	CFAP54	TRUE	FALSE
chr12	96598769	T	C	ENST00000524981	ENSG00000188596	CFAP54	TRUE	FALSE
chr12	96598769	T	G	ENST00000524981	ENSG00000188596	CFAP54	TRUE	FALSE
chr12	96621588	A	C	ENST00000524981	ENSG00000188596	CFAP54	TRUE	FALSE
chr12	96621588	A	G	ENST00000524981	ENSG00000188596	CFAP54	TRUE	FALSE
chr12	96621588	A	T	ENST00000524981	ENSG00000188596	CFAP54	TRUE	FALSE
chr12	96621589	G	A	ENST00000524981	ENSG00000188596	CFAP54	TRUE	FALSE
chr12	96621589	G	C	ENST00000524981	ENSG00000188596	CFAP54	TRUE	FALSE
chr12	96621589	G	T	ENST00000524981	ENSG00000188596	CFAP54	TRUE	FALSE
chr12	96621600	C	A	ENST00000524981	ENSG00000188596	CFAP54	TRUE	TRUE
chr12	96621600	C	G	ENST00000524981	ENSG00000188596	CFAP54	TRUE	TRUE
chr12	96621603	G	A	ENST00000524981	ENSG00000188596	CFAP54	TRUE	TRUE
chr12	96621604	G	A	ENST00000524981	ENSG00000188596	CFAP54	TRUE	TRUE
chr12	96621608	G	T	ENST00000524981	ENSG00000188596	CFAP54	TRUE	TRUE
chr12	96621613	T	A	ENST00000524981	ENSG00000188596	CFAP54	TRUE	TRUE
chr12	96621613	T	G	ENST00000524981	ENSG00000188596	CFAP54	TRUE	TRUE
chr12	96621640	T	A	ENST00000524981	ENSG00000188596	CFAP54	TRUE	TRUE
chr12	96621640	T	G	ENST00000524981	ENSG00000188596	CFAP54	TRUE	TRUE
chr12	96621644	A	T	ENST00000524981	ENSG00000188596	CFAP54	TRUE	TRUE
chr12	96621647	A	T	ENST00000524981	ENSG00000188596	CFAP54
chr12	96621654	T	A	ENST00000524981	ENSG00000188596	CFAP54	TRUE	TRUE
chr12	96621668	G	T	ENST00000524981	ENSG00000188596	CFAP54	TRUE	TRUE
chr12	96621673	C	A	ENST00000524981	ENSG00000188596	CFAP54	TRUE	TRUE
chr12	96621674	A	T	ENST00000524981	ENSG00000188596	CFAP54	TRUE	TRUE
chr12	96621698	G	T	ENST00000524981	ENSG00000188596	CFAP54	TRUE	TRUE
chr12	96621701	C	T	ENST00000524981	ENSG00000188596	CFAP54	TRUE	TRUE
chr12	96621704	G	T	ENST00000524981	ENSG00000188596	CFAP54	TRUE	TRUE
chr12	96621707	G	T	ENST00000524981	ENSG00000188596	CFAP54	TRUE	TRUE
chr12	96621716	G	T	ENST00000524981	ENSG00000188596	CFAP54	TRUE	TRUE
chr12	96621719	G	T	ENST00000524981	ENSG00000188596	CFAP54	TRUE	TRUE
chr12	96621722	G	A	ENST00000524981	ENSG00000188596	CFAP54	TRUE	FALSE
chr12	96621722	G	C	ENST00000524981	ENSG00000188596	CFAP54	TRUE	FALSE
chr12	96621722	G	T	ENST00000524981	ENSG00000188596	CFAP54	TRUE	FALSE
chr12	96621723	T	A	ENST00000524981	ENSG00000188596	CFAP54	TRUE	FALSE
chr12	96621723	T	C	ENST00000524981	ENSG00000188596	CFAP54	TRUE	FALSE
chr12	96621723	T	G	ENST00000524981	ENSG00000188596	CFAP54	TRUE	FALSE
chr12	96623765	A	C	ENST00000524981	ENSG00000188596	CFAP54	TRUE	FALSE
chr12	96623765	A	G	ENST00000524981	ENSG00000188596	CFAP54	TRUE	FALSE
chr12	96623765	A	T	ENST00000524981	ENSG00000188596	CFAP54	TRUE	FALSE
chr12	96623766	G	A	ENST00000524981	ENSG00000188596	CFAP54	TRUE	FALSE
chr12	96623766	G	C	ENST00000524981	ENSG00000188596	CFAP54	TRUE	FALSE
chr12	96623766	G	T	ENST00000524981	ENSG00000188596	CFAP54	TRUE	FALSE
chr12	96623776	A	T	ENST00000524981	ENSG00000188596	CFAP54	TRUE	TRUE
chr12	96623779	A	T	ENST00000524981	ENSG00000188596	CFAP54	TRUE	TRUE
chr12	96623786	T	A	ENST00000524981	ENSG00000188596	CFAP54	TRUE	TRUE
chr12	96623786	T	G	ENST00000524981	ENSG00000188596	CFAP54	TRUE	TRUE
chr12	96623788	A	T	ENST00000524981	ENSG00000188596	CFAP54	TRUE	TRUE
chr12	96623794	A	T	ENST00000524981	ENSG00000188596	CFAP54	TRUE	TRUE
chr12	96623797	A	T	ENST00000524981	ENSG00000188596	CFAP54	TRUE	TRUE
chr12	96623803	C	T	ENST00000524981	ENSG00000188596	CFAP54	TRUE	TRUE
chr12	96623806	C	T	ENST00000524981	ENSG00000188596	CFAP54	TRUE	TRUE
chr12	96623821	G	T	ENST00000524981	ENSG00000188596	CFAP54	TRUE	TRUE
chr12	96623824	A	T	ENST00000524981	ENSG00000188596	CFAP54	TRUE	TRUE
chr12	96623833	G	T	ENST00000524981	ENSG00000188596	CFAP54	TRUE	TRUE
chr12	96623836	C	T	ENST00000524981	ENSG00000188596	CFAP54	TRUE	TRUE
chr12	96623846	T	A	ENST00000524981	ENSG00000188596	CFAP54	TRUE	TRUE
chr12	96623849	T	A	ENST00000524981	ENSG00000188596	CFAP54	TRUE	TRUE
chr12	96623851	G	T	ENST00000524981	ENSG00000188596	CFAP54	TRUE	TRUE
chr12	96623866	A	T	ENST00000524981	ENSG00000188596	CFAP54	TRUE	TRUE
chr12	96623875	A	T	ENST00000524981	ENSG00000188596	CFAP54	TRUE	TRUE
chr12	96623878	C	T	ENST00000524981	ENSG00000188596	CFAP54	TRUE	TRUE
chr12	96623882	G	A	ENST00000524981	ENSG00000188596	CFAP54	TRUE	FALSE
chr12	96623882	G	C	ENST00000524981	ENSG00000188596	CFAP54	TRUE	FALSE
chr12	96623882	G	T	ENST00000524981	ENSG00000188596	CFAP54	TRUE	FALSE
chr12	96623883	T	A	ENST00000524981	ENSG00000188596	CFAP54	TRUE	FALSE
chr12	96623883	T	C	ENST00000524981	ENSG00000188596	CFAP54	TRUE	FALSE
chr12	96623883	T	G	ENST00000524981	ENSG00000188596	CFAP54	TRUE	FALSE
chr12	96625716	A	C	ENST00000524981	ENSG00000188596	CFAP54	TRUE	FALSE
chr12	96625716	A	G	ENST00000524981	ENSG00000188596	CFAP54	TRUE	FALSE
chr12	96625716	A	T	ENST00000524981	ENSG00000188596	CFAP54	TRUE	FALSE
chr12	96625717	G	A	ENST00000524981	ENSG00000188596	CFAP54	TRUE	FALSE
chr12	96625717	G	C	ENST00000524981	ENSG00000188596	CFAP54	TRUE	FALSE
chr12	96625717	G	T	ENST00000524981	ENSG00000188596	CFAP54	TRUE	FALSE
chr12	96625719	T	A	ENST00000524981	ENSG00000188596	CFAP54	TRUE	TRUE
chr12	96625719	T	G	ENST00000524981	ENSG00000188596	CFAP54	TRUE	TRUE
chr12	96625729	G	T	ENST00000524981	ENSG00000188596	CFAP54	TRUE	TRUE
chr12	96625736	C	A	ENST00000524981	ENSG00000188596	CFAP54	TRUE	TRUE
chr12	96625736	C	G	ENST00000524981	ENSG00000188596	CFAP54	TRUE	TRUE
chr12	96625738	G	T	ENST00000524981	ENSG00000188596	CFAP54	TRUE	TRUE
chr12	96625741	G	T	ENST00000524981	ENSG00000188596	CFAP54	TRUE	TRUE
chr12	96625744	G	T	ENST00000524981	ENSG00000188596	CFAP54	TRUE	TRUE
chr12	96625764	T	A	ENST00000524981	ENSG00000188596	CFAP54	TRUE	TRUE
chr12	96625764	T	G	ENST00000524981	ENSG00000188596	CFAP54	TRUE	TRUE
chr12	96625775	T	A	ENST00000524981	ENSG00000188596	CFAP54	TRUE	TRUE
chr12	96625781	G	A	ENST00000524981	ENSG00000188596	CFAP54	TRUE	TRUE
chr12	96625782	G	A	ENST00000524981	ENSG00000188596	CFAP54	TRUE	TRUE
chr12	96625784	C	A	ENST00000524981	ENSG00000188596	CFAP54	TRUE	TRUE
chr12	96625789	A	T	ENST00000524981	ENSG00000188596	CFAP54	TRUE	TRUE
chr12	96625801	A	T	ENST00000524981	ENSG00000188596	CFAP54	TRUE	TRUE
chr12	96625804	G	T	ENST00000524981	ENSG00000188596	CFAP54	TRUE	TRUE
chr12	96625808	G	A	ENST00000524981	ENSG00000188596	CFAP54	TRUE	FALSE
chr12	96625808	G	C	ENST00000524981	ENSG00000188596	CFAP54	TRUE	FALSE
chr12	96625808	G	T	ENST00000524981	ENSG00000188596	CFAP54	TRUE	FALSE
chr12	96625809	T	A	ENST00000524981	ENSG00000188596	CFAP54	TRUE	FALSE
chr12	96625809	T	C	ENST00000524981	ENSG00000188596	CFAP54	TRUE	FALSE
chr12	96625809	T	G	ENST00000524981	ENSG00000188596	CFAP54	TRUE	FALSE
chr12	96626811	A	C	ENST00000524981	ENSG00000188596	CFAP54	TRUE	FALSE
chr12	96626811	A	G	ENST00000524981	ENSG00000188596	CFAP54	TRUE	FALSE
chr12	96626811	A	T	ENST00000524981	ENSG00000188596	CFAP54	TRUE	FALSE
chr12	96626812	G	A	ENST00000524981	ENSG00000188596	CFAP54	TRUE	FALSE
chr12	96626812	G	C	ENST00000524981	ENSG00000188596	CFAP54	TRUE	FALSE
chr12	96626812	G	T	ENST00000524981	ENSG00000188596	CFAP54	TRUE	FALSE
chr12	96626818	A	T	ENST00000524981	ENSG00000188596	CFAP54
chr12	96626824	A	T	ENST00000524981	ENSG00000188596	CFAP54
chr12	96626827	C	T	ENST00000524981	ENSG00000188596	CFAP54
chr12	96626830	A	T	ENST00000524981	ENSG00000188596	CFAP54
chr12	96626836	A	T	ENST00000524981	ENSG00000188596	CFAP54
chr12	96626845	G	T	ENST00000524981	ENSG00000188596	CFAP54
chr12	96626857	C	T	ENST00000524981	ENSG00000188596	CFAP54
chr12	96626869	A	T	ENST00000524981	ENSG00000188596	CFAP54
chr12	96626874	C	A	ENST00000524981	ENSG00000188596	CFAP54
chr12	96626881	G	T	ENST00000524981	ENSG00000188596	CFAP54
chr12	96626884	G	T	ENST00000524981	ENSG00000188596	CFAP54
chr12	96626887	A	T	ENST00000524981	ENSG00000188596	CFAP54
chr12	96626905	G	T	ENST00000524981	ENSG00000188596	CFAP54
chr12	96626933	T	A	ENST00000524981	ENSG00000188596	CFAP54
chr12	96626935	A	T	ENST00000524981	ENSG00000188596	CFAP54
chr12	96626940	G	A	ENST00000524981	ENSG00000188596	CFAP54	TRUE	FALSE
chr12	96626940	G	C	ENST00000524981	ENSG00000188596	CFAP54	TRUE	FALSE
chr12	96626940	G	T	ENST00000524981	ENSG00000188596	CFAP54	TRUE	FALSE
chr12	96626941	T	A	ENST00000524981	ENSG00000188596	CFAP54	TRUE	FALSE
chr12	96626941	T	C	ENST00000524981	ENSG00000188596	CFAP54	TRUE	FALSE
chr12	96626941	T	G	ENST00000524981	ENSG00000188596	CFAP54	TRUE	FALSE
chr12	96630091	A	C	ENST00000524981	ENSG00000188596	CFAP54	TRUE	FALSE
chr12	96630091	A	G	ENST00000524981	ENSG00000188596	CFAP54	TRUE	FALSE
chr12	96630091	A	T	ENST00000524981	ENSG00000188596	CFAP54	TRUE	FALSE
chr12	96630092	G	A	ENST00000524981	ENSG00000188596	CFAP54	TRUE	FALSE
chr12	96630092	G	C	ENST00000524981	ENSG00000188596	CFAP54	TRUE	FALSE
chr12	96630092	G	T	ENST00000524981	ENSG00000188596	CFAP54	TRUE	FALSE
chr12	96630094	A	T	ENST00000524981	ENSG00000188596	CFAP54
chr12	96630100	G	T	ENST00000524981	ENSG00000188596	CFAP54
chr12	96630112	G	T	ENST00000524981	ENSG00000188596	CFAP54
chr12	96630121	A	T	ENST00000524981	ENSG00000188596	CFAP54	TRUE	TRUE
chr12	96630127	A	T	ENST00000524981	ENSG00000188596	CFAP54	TRUE	TRUE
chr12	96630132	T	A	ENST00000524981	ENSG00000188596	CFAP54	TRUE	TRUE
chr12	96630132	T	G	ENST00000524981	ENSG00000188596	CFAP54	TRUE	TRUE
chr12	96630133	A	T	ENST00000524981	ENSG00000188596	CFAP54	TRUE	TRUE
chr12	96630146	T	A	ENST00000524981	ENSG00000188596	CFAP54	TRUE	TRUE
chr12	96630151	A	T	ENST00000524981	ENSG00000188596	CFAP54	TRUE	TRUE
chr12	96630154	A	T	ENST00000524981	ENSG00000188596	CFAP54
chr12	96630163	A	T	ENST00000524981	ENSG00000188596	CFAP54	TRUE	TRUE
chr12	96630170	T	A	ENST00000524981	ENSG00000188596	CFAP54	TRUE	TRUE
chr12	96630170	T	G	ENST00000524981	ENSG00000188596	CFAP54	TRUE	TRUE
chr12	96630172	A	T	ENST00000524981	ENSG00000188596	CFAP54	TRUE	TRUE
chr12	96630178	A	T	ENST00000524981	ENSG00000188596	CFAP54	TRUE	TRUE
chr12	96630193	G	T	ENST00000524981	ENSG00000188596	CFAP54	TRUE	TRUE
chr12	96630199	G	T	ENST00000524981	ENSG00000188596	CFAP54
chr12	96630202	A	T	ENST00000524981	ENSG00000188596	CFAP54
chr12	96630205	G	A	ENST00000524981	ENSG00000188596	CFAP54	TRUE	FALSE
chr12	96630205	G	C	ENST00000524981	ENSG00000188596	CFAP54	TRUE	FALSE
chr12	96630205	G	T	ENST00000524981	ENSG00000188596	CFAP54	TRUE	FALSE
chr12	96630206	T	A	ENST00000524981	ENSG00000188596	CFAP54	TRUE	FALSE
chr12	96630206	T	C	ENST00000524981	ENSG00000188596	CFAP54	TRUE	FALSE
chr12	96630206	T	G	ENST00000524981	ENSG00000188596	CFAP54	TRUE	FALSE
chr12	96630549	A	C	ENST00000524981	ENSG00000188596	CFAP54	TRUE	FALSE
chr12	96630549	A	G	ENST00000524981	ENSG00000188596	CFAP54	TRUE	FALSE
chr12	96630549	A	T	ENST00000524981	ENSG00000188596	CFAP54	TRUE	FALSE
chr12	96630550	G	A	ENST00000524981	ENSG00000188596	CFAP54	TRUE	FALSE
chr12	96630550	G	C	ENST00000524981	ENSG00000188596	CFAP54	TRUE	FALSE
chr12	96630550	G	T	ENST00000524981	ENSG00000188596	CFAP54	TRUE	FALSE
chr12	96630557	G	T	ENST00000524981	ENSG00000188596	CFAP54
chr12	96630563	C	T	ENST00000524981	ENSG00000188596	CFAP54
chr12	96630566	C	T	ENST00000524981	ENSG00000188596	CFAP54
chr12	96630569	A	T	ENST00000524981	ENSG00000188596	CFAP54	TRUE	TRUE
chr12	96630575	A	T	ENST00000524981	ENSG00000188596	CFAP54	TRUE	TRUE
chr12	96630581	A	T	ENST00000524981	ENSG00000188596	CFAP54	TRUE	TRUE
chr12	96630584	A	T	ENST00000524981	ENSG00000188596	CFAP54
chr12	96630587	A	T	ENST00000524981	ENSG00000188596	CFAP54	TRUE	TRUE
chr12	96630590	G	T	ENST00000524981	ENSG00000188596	CFAP54	TRUE	TRUE
chr12	96630599	A	T	ENST00000524981	ENSG00000188596	CFAP54	TRUE	TRUE
chr12	96630614	A	T	ENST00000524981	ENSG00000188596	CFAP54
chr12	96630632	G	T	ENST00000524981	ENSG00000188596	CFAP54	TRUE	TRUE
chr12	96630647	G	T	ENST00000524981	ENSG00000188596	CFAP54	TRUE	TRUE
chr12	96630650	A	T	ENST00000524981	ENSG00000188596	CFAP54
chr12	96630652	G	A	ENST00000524981	ENSG00000188596	CFAP54	TRUE	FALSE
chr12	96630652	G	C	ENST00000524981	ENSG00000188596	CFAP54	TRUE	FALSE
chr12	96630652	G	T	ENST00000524981	ENSG00000188596	CFAP54	TRUE	FALSE
chr12	96630653	T	A	ENST00000524981	ENSG00000188596	CFAP54	TRUE	FALSE
chr12	96630653	T	C	ENST00000524981	ENSG00000188596	CFAP54	TRUE	FALSE
chr12	96630653	T	G	ENST00000524981	ENSG00000188596	CFAP54	TRUE	FALSE
chr12	96644176	A	C	ENST00000524981	ENSG00000188596	CFAP54	TRUE	FALSE
chr12	96644176	A	G	ENST00000524981	ENSG00000188596	CFAP54	TRUE	FALSE
chr12	96644176	A	T	ENST00000524981	ENSG00000188596	CFAP54	TRUE	FALSE
chr12	96644177	G	A	ENST00000524981	ENSG00000188596	CFAP54	TRUE	FALSE
chr12	96644177	G	C	ENST00000524981	ENSG00000188596	CFAP54	TRUE	FALSE
chr12	96644177	G	T	ENST00000524981	ENSG00000188596	CFAP54	TRUE	FALSE
chr12	96644185	A	T	ENST00000524981	ENSG00000188596	CFAP54	TRUE	TRUE
chr12	96644200	A	T	ENST00000524981	ENSG00000188596	CFAP54	TRUE	TRUE
chr12	96644209	C	T	ENST00000524981	ENSG00000188596	CFAP54	TRUE	TRUE
chr12	96644212	C	T	ENST00000524981	ENSG00000188596	CFAP54	TRUE	TRUE
chr12	96644217	C	A	ENST00000524981	ENSG00000188596	CFAP54	TRUE	TRUE
chr12	96644217	C	G	ENST00000524981	ENSG00000188596	CFAP54	TRUE	TRUE
chr12	96644229	C	A	ENST00000524981	ENSG00000188596	CFAP54	TRUE	TRUE
chr12	96644229	C	G	ENST00000524981	ENSG00000188596	CFAP54	TRUE	TRUE
chr12	96644231	T	A	ENST00000524981	ENSG00000188596	CFAP54	TRUE	TRUE
chr12	96644246	T	A	ENST00000524981	ENSG00000188596	CFAP54	TRUE	TRUE
chr12	96644246	T	G	ENST00000524981	ENSG00000188596	CFAP54	TRUE	TRUE
chr12	96644253	T	A	ENST00000524981	ENSG00000188596	CFAP54	TRUE	TRUE
chr12	96644253	T	G	ENST00000524981	ENSG00000188596	CFAP54	TRUE	TRUE
chr12	96644257	A	T	ENST00000524981	ENSG00000188596	CFAP54	TRUE	TRUE
chr12	96644260	A	T	ENST00000524981	ENSG00000188596	CFAP54	TRUE	TRUE
chr12	96644263	A	T	ENST00000524981	ENSG00000188596	CFAP54	TRUE	TRUE
chr12	96644282	C	A	ENST00000524981	ENSG00000188596	CFAP54	TRUE	TRUE
chr12	96644282	C	G	ENST00000524981	ENSG00000188596	CFAP54	TRUE	TRUE
chr12	96644287	G	T	ENST00000524981	ENSG00000188596	CFAP54	TRUE	TRUE
chr12	96644290	G	T	ENST00000524981	ENSG00000188596	CFAP54	TRUE	TRUE
chr12	96644300	G	A	ENST00000524981	ENSG00000188596	CFAP54	TRUE	TRUE
chr12	96644301	G	A	ENST00000524981	ENSG00000188596	CFAP54	TRUE	TRUE
chr12	96644302	A	T	ENST00000524981	ENSG00000188596	CFAP54	TRUE	TRUE
chr12	96644308	C	T	ENST00000524981	ENSG00000188596	CFAP54	TRUE	TRUE
chr12	96644322	T	A	ENST00000524981	ENSG00000188596	CFAP54	TRUE	TRUE
chr12	96644322	T	G	ENST00000524981	ENSG00000188596	CFAP54	TRUE	TRUE
chr12	96644351	T	A	ENST00000524981	ENSG00000188596	CFAP54	TRUE	TRUE
chr12	96644351	T	G	ENST00000524981	ENSG00000188596	CFAP54	TRUE	TRUE
chr12	96644353	C	T	ENST00000524981	ENSG00000188596	CFAP54	TRUE	TRUE
chr12	96644356	A	T	ENST00000524981	ENSG00000188596	CFAP54	TRUE	TRUE
chr12	96644363	G	A	ENST00000524981	ENSG00000188596	CFAP54	TRUE	TRUE
chr12	96644364	G	A	ENST00000524981	ENSG00000188596	CFAP54	TRUE	TRUE
chr12	96644365	G	T	ENST00000524981	ENSG00000188596	CFAP54	TRUE	TRUE
chr12	96644370	T	A	ENST00000524981	ENSG00000188596	CFAP54	TRUE	TRUE
chr12	96644374	A	T	ENST00000524981	ENSG00000188596	CFAP54	TRUE	TRUE
chr12	96644380	A	T	ENST00000524981	ENSG00000188596	CFAP54	TRUE	TRUE
chr12	96644393	C	A	ENST00000524981	ENSG00000188596	CFAP54	TRUE	TRUE
chr12	96644393	C	G	ENST00000524981	ENSG00000188596	CFAP54	TRUE	TRUE
chr12	96644409	G	A	ENST00000524981	ENSG00000188596	CFAP54	TRUE	FALSE
chr12	96644409	G	C	ENST00000524981	ENSG00000188596	CFAP54	TRUE	FALSE
chr12	96644409	G	T	ENST00000524981	ENSG00000188596	CFAP54	TRUE	FALSE
chr12	96644410	T	A	ENST00000524981	ENSG00000188596	CFAP54	TRUE	FALSE
chr12	96644410	T	C	ENST00000524981	ENSG00000188596	CFAP54	TRUE	FALSE
chr12	96644410	T	G	ENST00000524981	ENSG00000188596	CFAP54	TRUE	FALSE
chr12	96647873	A	C	ENST00000524981	ENSG00000188596	CFAP54	TRUE	FALSE
chr12	96647873	A	G	ENST00000524981	ENSG00000188596	CFAP54	TRUE	FALSE
chr12	96647873	A	T	ENST00000524981	ENSG00000188596	CFAP54	TRUE	FALSE
chr12	96647874	G	A	ENST00000524981	ENSG00000188596	CFAP54	TRUE	FALSE
chr12	96647874	G	C	ENST00000524981	ENSG00000188596	CFAP54	TRUE	FALSE
chr12	96647874	G	T	ENST00000524981	ENSG00000188596	CFAP54	TRUE	FALSE
chr12	96647879	C	T	ENST00000524981	ENSG00000188596	CFAP54	TRUE	TRUE
chr12	96647883	C	A	ENST00000524981	ENSG00000188596	CFAP54	TRUE	TRUE
chr12	96647883	C	G	ENST00000524981	ENSG00000188596	CFAP54	TRUE	TRUE
chr12	96647887	T	A	ENST00000524981	ENSG00000188596	CFAP54	TRUE	TRUE
chr12	96647904	C	A	ENST00000524981	ENSG00000188596	CFAP54	TRUE	TRUE
chr12	96647904	C	G	ENST00000524981	ENSG00000188596	CFAP54	TRUE	TRUE
chr12	96647911	T	A	ENST00000524981	ENSG00000188596	CFAP54	TRUE	TRUE
chr12	96647911	T	G	ENST00000524981	ENSG00000188596	CFAP54	TRUE	TRUE
chr12	96647916	C	A	ENST00000524981	ENSG00000188596	CFAP54	TRUE	TRUE
chr12	96647916	C	G	ENST00000524981	ENSG00000188596	CFAP54	TRUE	TRUE
chr12	96647918	G	T	ENST00000524981	ENSG00000188596	CFAP54	TRUE	TRUE
chr12	96647928	T	A	ENST00000524981	ENSG00000188596	CFAP54	TRUE	TRUE
chr12	96647928	T	G	ENST00000524981	ENSG00000188596	CFAP54	TRUE	TRUE
chr12	96647936	A	T	ENST00000524981	ENSG00000188596	CFAP54	TRUE	TRUE
chr12	96647939	A	T	ENST00000524981	ENSG00000188596	CFAP54	TRUE	TRUE
chr12	96647943	T	A	ENST00000524981	ENSG00000188596	CFAP54	TRUE	TRUE
chr12	96647951	G	T	ENST00000524981	ENSG00000188596	CFAP54	TRUE	TRUE
chr12	96647959	T	A	ENST00000524981	ENSG00000188596	CFAP54	TRUE	TRUE
chr12	96647959	T	G	ENST00000524981	ENSG00000188596	CFAP54	TRUE	TRUE
chr12	96647960	A	T	ENST00000524981	ENSG00000188596	CFAP54	TRUE	TRUE
chr12	96647990	A	T	ENST00000524981	ENSG00000188596	CFAP54	TRUE	TRUE
chr12	96647993	A	T	ENST00000524981	ENSG00000188596	CFAP54
chr12	96647996	A	T	ENST00000524981	ENSG00000188596	CFAP54	TRUE	TRUE
chr12	96647999	A	T	ENST00000524981	ENSG00000188596	CFAP54	TRUE	TRUE
chr12	96648009	T	A	ENST00000524981	ENSG00000188596	CFAP54	TRUE	TRUE
chr12	96648009	T	G	ENST00000524981	ENSG00000188596	CFAP54	TRUE	TRUE
chr12	96648015	C	A	ENST00000524981	ENSG00000188596	CFAP54	TRUE	TRUE
chr12	96648015	C	G	ENST00000524981	ENSG00000188596	CFAP54	TRUE	TRUE
chr12	96648018	G	A	ENST00000524981	ENSG00000188596	CFAP54	TRUE	FALSE
chr12	96648018	G	C	ENST00000524981	ENSG00000188596	CFAP54	TRUE	FALSE
chr12	96648018	G	T	ENST00000524981	ENSG00000188596	CFAP54	TRUE	FALSE
chr12	96648019	T	A	ENST00000524981	ENSG00000188596	CFAP54	TRUE	FALSE
chr12	96648019	T	C	ENST00000524981	ENSG00000188596	CFAP54	TRUE	FALSE
chr12	96648019	T	G	ENST00000524981	ENSG00000188596	CFAP54	TRUE	FALSE
chr12	96649889	A	C	ENST00000524981	ENSG00000188596	CFAP54	TRUE	FALSE
chr12	96649889	A	G	ENST00000524981	ENSG00000188596	CFAP54	TRUE	FALSE
chr12	96649889	A	T	ENST00000524981	ENSG00000188596	CFAP54	TRUE	FALSE
chr12	96649890	G	A	ENST00000524981	ENSG00000188596	CFAP54	TRUE	FALSE
chr12	96649890	G	C	ENST00000524981	ENSG00000188596	CFAP54	TRUE	FALSE
chr12	96649890	G	T	ENST00000524981	ENSG00000188596	CFAP54	TRUE	FALSE
chr12	96649896	G	T	ENST00000524981	ENSG00000188596	CFAP54	TRUE	TRUE
chr12	96649899	G	T	ENST00000524981	ENSG00000188596	CFAP54	TRUE	TRUE
chr12	96649935	G	T	ENST00000524981	ENSG00000188596	CFAP54	TRUE	TRUE
chr12	96649947	A	T	ENST00000524981	ENSG00000188596	CFAP54	TRUE	TRUE
chr12	96649953	C	T	ENST00000524981	ENSG00000188596	CFAP54	TRUE	TRUE
chr12	96649964	T	A	ENST00000524981	ENSG00000188596	CFAP54	TRUE	TRUE
chr12	96649964	T	G	ENST00000524981	ENSG00000188596	CFAP54	TRUE	TRUE
chr12	96649969	C	A	ENST00000524981	ENSG00000188596	CFAP54	TRUE	TRUE
chr12	96649969	C	G	ENST00000524981	ENSG00000188596	CFAP54	TRUE	TRUE
chr12	96649977	C	T	ENST00000524981	ENSG00000188596	CFAP54	TRUE	TRUE
chr12	96649981	C	A	ENST00000524981	ENSG00000188596	CFAP54	TRUE	TRUE
chr12	96649981	C	G	ENST00000524981	ENSG00000188596	CFAP54	TRUE	TRUE
chr12	96649995	A	T	ENST00000524981	ENSG00000188596	CFAP54	TRUE	TRUE
chr12	96649998	G	T	ENST00000524981	ENSG00000188596	CFAP54	TRUE	TRUE
chr12	96650001	A	T	ENST00000524981	ENSG00000188596	CFAP54	TRUE	TRUE
chr12	96650007	C	T	ENST00000524981	ENSG00000188596	CFAP54	TRUE	TRUE
chr12	96650010	G	T	ENST00000524981	ENSG00000188596	CFAP54	TRUE	TRUE
chr12	96650020	T	A	ENST00000524981	ENSG00000188596	CFAP54	TRUE	TRUE
chr12	96650024	T	A	ENST00000524981	ENSG00000188596	CFAP54	TRUE	TRUE
chr12	96650043	A	T	ENST00000524981	ENSG00000188596	CFAP54	TRUE	TRUE
chr12	96650053	T	A	ENST00000524981	ENSG00000188596	CFAP54	TRUE	TRUE
chr12	96650053	T	G	ENST00000524981	ENSG00000188596	CFAP54	TRUE	TRUE
chr12	96650057	C	A	ENST00000524981	ENSG00000188596	CFAP54	TRUE	TRUE
chr12	96650057	C	G	ENST00000524981	ENSG00000188596	CFAP54	TRUE	TRUE
chr12	96650060	C	A	ENST00000524981	ENSG00000188596	CFAP54	TRUE	TRUE
chr12	96650064	A	T	ENST00000524981	ENSG00000188596	CFAP54	TRUE	TRUE
chr12	96650073	G	A	ENST00000524981	ENSG00000188596	CFAP54	TRUE	FALSE
chr12	96650073	G	C	ENST00000524981	ENSG00000188596	CFAP54	TRUE	FALSE
chr12	96650073	G	T	ENST00000524981	ENSG00000188596	CFAP54	TRUE	FALSE
chr12	96650074	T	A	ENST00000524981	ENSG00000188596	CFAP54	TRUE	FALSE
chr12	96650074	T	C	ENST00000524981	ENSG00000188596	CFAP54	TRUE	FALSE
chr12	96650074	T	G	ENST00000524981	ENSG00000188596	CFAP54	TRUE	FALSE
chr12	96651586	A	C	ENST00000524981	ENSG00000188596	CFAP54	TRUE	FALSE
chr12	96651586	A	G	ENST00000524981	ENSG00000188596	CFAP54	TRUE	FALSE
chr12	96651586	A	T	ENST00000524981	ENSG00000188596	CFAP54	TRUE	FALSE
chr12	96651587	G	A	ENST00000524981	ENSG00000188596	CFAP54	TRUE	FALSE
chr12	96651587	G	C	ENST00000524981	ENSG00000188596	CFAP54	TRUE	FALSE
chr12	96651587	G	T	ENST00000524981	ENSG00000188596	CFAP54	TRUE	FALSE
chr12	96651611	T	A	ENST00000524981	ENSG00000188596	CFAP54	TRUE	TRUE
chr12	96651611	T	G	ENST00000524981	ENSG00000188596	CFAP54	TRUE	TRUE
chr12	96651613	G	A	ENST00000524981	ENSG00000188596	CFAP54	TRUE	TRUE
chr12	96651614	G	A	ENST00000524981	ENSG00000188596	CFAP54	TRUE	TRUE
chr12	96651624	C	T	ENST00000524981	ENSG00000188596	CFAP54	TRUE	TRUE
chr12	96651632	C	A	ENST00000524981	ENSG00000188596	CFAP54	TRUE	TRUE
chr12	96651635	T	A	ENST00000524981	ENSG00000188596	CFAP54	TRUE	TRUE
chr12	96651643	T	A	ENST00000524981	ENSG00000188596	CFAP54	TRUE	TRUE
chr12	96651643	T	G	ENST00000524981	ENSG00000188596	CFAP54	TRUE	TRUE
chr12	96651646	G	A	ENST00000524981	ENSG00000188596	CFAP54	TRUE	TRUE
chr12	96651647	G	A	ENST00000524981	ENSG00000188596	CFAP54	TRUE	TRUE
chr12	96651657	C	T	ENST00000524981	ENSG00000188596	CFAP54	TRUE	TRUE
chr12	96651660	G	T	ENST00000524981	ENSG00000188596	CFAP54	TRUE	TRUE
chr12	96651666	C	T	ENST00000524981	ENSG00000188596	CFAP54	TRUE	TRUE
chr12	96651678	A	T	ENST00000524981	ENSG00000188596	CFAP54	TRUE	TRUE
chr12	96651681	C	T	ENST00000524981	ENSG00000188596	CFAP54	TRUE	TRUE
chr12	96651699	A	T	ENST00000524981	ENSG00000188596	CFAP54	TRUE	TRUE
chr12	96651717	C	T	ENST00000524981	ENSG00000188596	CFAP54	TRUE	TRUE
chr12	96651734	C	A	ENST00000524981	ENSG00000188596	CFAP54	TRUE	TRUE
chr12	96651745	T	A	ENST00000524981	ENSG00000188596	CFAP54	TRUE	TRUE
chr12	96651745	T	G	ENST00000524981	ENSG00000188596	CFAP54	TRUE	TRUE
chr12	96651755	T	A	ENST00000524981	ENSG00000188596	CFAP54	TRUE	TRUE
chr12	96651755	T	G	ENST00000524981	ENSG00000188596	CFAP54	TRUE	TRUE
chr12	96651757	T	A	ENST00000524981	ENSG00000188596	CFAP54	TRUE	TRUE
chr12	96651759	G	T	ENST00000524981	ENSG00000188596	CFAP54	TRUE	TRUE
chr12	96651765	G	T	ENST00000524981	ENSG00000188596	CFAP54	TRUE	TRUE
chr12	96651769	T	A	ENST00000524981	ENSG00000188596	CFAP54	TRUE	TRUE
chr12	96651769	T	G	ENST00000524981	ENSG00000188596	CFAP54	TRUE	TRUE
chr12	96651784	T	A	ENST00000524981	ENSG00000188596	CFAP54	TRUE	TRUE
chr12	96651784	T	G	ENST00000524981	ENSG00000188596	CFAP54	TRUE	TRUE
chr12	96651789	C	T	ENST00000524981	ENSG00000188596	CFAP54	TRUE	TRUE
chr12	96651795	C	T	ENST00000524981	ENSG00000188596	CFAP54	TRUE	TRUE
chr12	96651813	A	T	ENST00000524981	ENSG00000188596	CFAP54
chr12	96651816	G	A	ENST00000524981	ENSG00000188596	CFAP54	TRUE	FALSE
chr12	96651816	G	C	ENST00000524981	ENSG00000188596	CFAP54	TRUE	FALSE
chr12	96651816	G	T	ENST00000524981	ENSG00000188596	CFAP54	TRUE	FALSE
chr12	96651817	T	A	ENST00000524981	ENSG00000188596	CFAP54	TRUE	FALSE
chr12	96651817	T	C	ENST00000524981	ENSG00000188596	CFAP54	TRUE	FALSE
chr12	96651817	T	G	ENST00000524981	ENSG00000188596	CFAP54	TRUE	FALSE
chr12	96657880	A	C	ENST00000524981	ENSG00000188596	CFAP54	TRUE	FALSE
chr12	96657880	A	G	ENST00000524981	ENSG00000188596	CFAP54	TRUE	FALSE
chr12	96657880	A	T	ENST00000524981	ENSG00000188596	CFAP54	TRUE	FALSE
chr12	96657881	G	A	ENST00000524981	ENSG00000188596	CFAP54	TRUE	FALSE
chr12	96657881	G	C	ENST00000524981	ENSG00000188596	CFAP54	TRUE	FALSE
chr12	96657881	G	T	ENST00000524981	ENSG00000188596	CFAP54	TRUE	FALSE
chr12	96657888	G	T	ENST00000524981	ENSG00000188596	CFAP54
chr12	96657894	A	T	ENST00000524981	ENSG00000188596	CFAP54
chr12	96657897	G	T	ENST00000524981	ENSG00000188596	CFAP54
chr12	96657900	G	T	ENST00000524981	ENSG00000188596	CFAP54	TRUE	TRUE
chr12	96657920	T	A	ENST00000524981	ENSG00000188596	CFAP54	TRUE	TRUE
chr12	96657923	T	A	ENST00000524981	ENSG00000188596	CFAP54	TRUE	TRUE
chr12	96657923	T	G	ENST00000524981	ENSG00000188596	CFAP54	TRUE	TRUE
chr12	96657933	A	T	ENST00000524981	ENSG00000188596	CFAP54	TRUE	TRUE
chr12	96657966	G	T	ENST00000524981	ENSG00000188596	CFAP54	TRUE	TRUE
chr12	96657976	T	A	ENST00000524981	ENSG00000188596	CFAP54	TRUE	TRUE
chr12	96658000	T	A	ENST00000524981	ENSG00000188596	CFAP54	TRUE	TRUE
chr12	96658002	A	T	ENST00000524981	ENSG00000188596	CFAP54	TRUE	TRUE
chr12	96658006	G	A	ENST00000524981	ENSG00000188596	CFAP54	TRUE	TRUE
chr12	96658007	G	A	ENST00000524981	ENSG00000188596	CFAP54	TRUE	TRUE
chr12	96658024	T	A	ENST00000524981	ENSG00000188596	CFAP54	TRUE	TRUE
chr12	96658024	T	G	ENST00000524981	ENSG00000188596	CFAP54	TRUE	TRUE
chr12	96658026	A	T	ENST00000524981	ENSG00000188596	CFAP54	TRUE	TRUE
chr12	96658035	G	T	ENST00000524981	ENSG00000188596	CFAP54	TRUE	TRUE
chr12	96658042	T	A	ENST00000524981	ENSG00000188596	CFAP54	TRUE	TRUE
chr12	96658042	T	G	ENST00000524981	ENSG00000188596	CFAP54	TRUE	TRUE
chr12	96658046	T	A	ENST00000524981	ENSG00000188596	CFAP54	TRUE	TRUE
chr12	96658046	T	G	ENST00000524981	ENSG00000188596	CFAP54	TRUE	TRUE
chr12	96658047	C	T	ENST00000524981	ENSG00000188596	CFAP54	TRUE	TRUE
chr12	96658053	G	T	ENST00000524981	ENSG00000188596	CFAP54	TRUE	TRUE
chr12	96658056	A	T	ENST00000524981	ENSG00000188596	CFAP54	TRUE	TRUE
chr12	96658060	G	A	ENST00000524981	ENSG00000188596	CFAP54	TRUE	TRUE
chr12	96658061	G	A	ENST00000524981	ENSG00000188596	CFAP54	TRUE	TRUE
chr12	96658062	G	T	ENST00000524981	ENSG00000188596	CFAP54	TRUE	TRUE
chr12	96658086	C	T	ENST00000524981	ENSG00000188596	CFAP54	TRUE	TRUE
chr12	96658102	C	A	ENST00000524981	ENSG00000188596	CFAP54	TRUE	TRUE
chr12	96658102	C	G	ENST00000524981	ENSG00000188596	CFAP54	TRUE	TRUE
chr12	96658106	G	A	ENST00000524981	ENSG00000188596	CFAP54	TRUE	FALSE
chr12	96658106	G	C	ENST00000524981	ENSG00000188596	CFAP54	TRUE	FALSE
chr12	96658106	G	T	ENST00000524981	ENSG00000188596	CFAP54	TRUE	FALSE
chr12	96658107	T	A	ENST00000524981	ENSG00000188596	CFAP54	TRUE	FALSE
chr12	96658107	T	C	ENST00000524981	ENSG00000188596	CFAP54	TRUE	FALSE
chr12	96658107	T	G	ENST00000524981	ENSG00000188596	CFAP54	TRUE	FALSE
chr12	96658209	A	C	ENST00000524981	ENSG00000188596	CFAP54	TRUE	FALSE
chr12	96658209	A	G	ENST00000524981	ENSG00000188596	CFAP54	TRUE	FALSE
chr12	96658209	A	T	ENST00000524981	ENSG00000188596	CFAP54	TRUE	FALSE
chr12	96658210	G	A	ENST00000524981	ENSG00000188596	CFAP54	TRUE	FALSE
chr12	96658210	G	C	ENST00000524981	ENSG00000188596	CFAP54	TRUE	FALSE
chr12	96658210	G	T	ENST00000524981	ENSG00000188596	CFAP54	TRUE	FALSE
chr12	96658212	G	T	ENST00000524981	ENSG00000188596	CFAP54	TRUE	TRUE
chr12	96658220	T	A	ENST00000524981	ENSG00000188596	CFAP54	TRUE	TRUE
chr12	96658220	T	G	ENST00000524981	ENSG00000188596	CFAP54	TRUE	TRUE
chr12	96658224	G	T	ENST00000524981	ENSG00000188596	CFAP54	TRUE	TRUE
chr12	96658227	C	T	ENST00000524981	ENSG00000188596	CFAP54	TRUE	TRUE
chr12	96658250	T	A	ENST00000524981	ENSG00000188596	CFAP54	TRUE	TRUE
chr12	96658250	T	G	ENST00000524981	ENSG00000188596	CFAP54	TRUE	TRUE
chr12	96658254	C	T	ENST00000524981	ENSG00000188596	CFAP54	TRUE	TRUE
chr12	96658260	C	T	ENST00000524981	ENSG00000188596	CFAP54	TRUE	TRUE
chr12	96658272	A	T	ENST00000524981	ENSG00000188596	CFAP54	TRUE	TRUE
chr12	96658278	C	T	ENST00000524981	ENSG00000188596	CFAP54	TRUE	TRUE
chr12	96658281	A	T	ENST00000524981	ENSG00000188596	CFAP54	TRUE	TRUE
chr12	96658287	A	T	ENST00000524981	ENSG00000188596	CFAP54	TRUE	TRUE
chr12	96658305	C	T	ENST00000524981	ENSG00000188596	CFAP54	TRUE	TRUE
chr12	96658308	C	T	ENST00000524981	ENSG00000188596	CFAP54	TRUE	TRUE
chr12	96658316	T	A	ENST00000524981	ENSG00000188596	CFAP54	TRUE	TRUE
chr12	96658325	T	A	ENST00000524981	ENSG00000188596	CFAP54	TRUE	TRUE
chr12	96658325	T	G	ENST00000524981	ENSG00000188596	CFAP54	TRUE	TRUE
chr12	96658326	G	T	ENST00000524981	ENSG00000188596	CFAP54	TRUE	TRUE
chr12	96658332	G	T	ENST00000524981	ENSG00000188596	CFAP54	TRUE	TRUE
chr12	96658337	T	A	ENST00000524981	ENSG00000188596	CFAP54	TRUE	TRUE
chr12	96658337	T	G	ENST00000524981	ENSG00000188596	CFAP54	TRUE	TRUE
chr12	96658338	G	T	ENST00000524981	ENSG00000188596	CFAP54	TRUE	TRUE
chr12	96658341	G	T	ENST00000524981	ENSG00000188596	CFAP54	TRUE	TRUE
chr12	96658344	A	T	ENST00000524981	ENSG00000188596	CFAP54	TRUE	TRUE
chr12	96658347	G	A	ENST00000524981	ENSG00000188596	CFAP54	TRUE	FALSE
chr12	96658347	G	C	ENST00000524981	ENSG00000188596	CFAP54	TRUE	FALSE
chr12	96658347	G	T	ENST00000524981	ENSG00000188596	CFAP54	TRUE	FALSE
chr12	96658348	T	A	ENST00000524981	ENSG00000188596	CFAP54	TRUE	FALSE
chr12	96658348	T	C	ENST00000524981	ENSG00000188596	CFAP54	TRUE	FALSE
chr12	96658348	T	G	ENST00000524981	ENSG00000188596	CFAP54	TRUE	FALSE
chr12	96663828	A	C	ENST00000524981	ENSG00000188596	CFAP54	TRUE	FALSE
chr12	96663828	A	G	ENST00000524981	ENSG00000188596	CFAP54	TRUE	FALSE
chr12	96663828	A	T	ENST00000524981	ENSG00000188596	CFAP54	TRUE	FALSE
chr12	96663829	G	A	ENST00000524981	ENSG00000188596	CFAP54	TRUE	FALSE
chr12	96663829	G	C	ENST00000524981	ENSG00000188596	CFAP54	TRUE	FALSE
chr12	96663829	G	T	ENST00000524981	ENSG00000188596	CFAP54	TRUE	FALSE
chr12	96663838	C	A	ENST00000524981	ENSG00000188596	CFAP54	TRUE	TRUE
chr12	96663839	C	T	ENST00000524981	ENSG00000188596	CFAP54	TRUE	TRUE
chr12	96663854	A	T	ENST00000524981	ENSG00000188596	CFAP54	TRUE	TRUE
chr12	96663857	C	T	ENST00000524981	ENSG00000188596	CFAP54	TRUE	TRUE
chr12	96663863	A	T	ENST00000524981	ENSG00000188596	CFAP54	TRUE	TRUE
chr12	96663876	C	A	ENST00000524981	ENSG00000188596	CFAP54	TRUE	TRUE
chr12	96663876	C	G	ENST00000524981	ENSG00000188596	CFAP54	TRUE	TRUE
chr12	96663884	G	T	ENST00000524981	ENSG00000188596	CFAP54	TRUE	TRUE
chr12	96663901	C	A	ENST00000524981	ENSG00000188596	CFAP54	TRUE	TRUE
chr12	96663909	T	A	ENST00000524981	ENSG00000188596	CFAP54	TRUE	TRUE
chr12	96663914	A	T	ENST00000524981	ENSG00000188596	CFAP54	TRUE	TRUE
chr12	96663930	C	A	ENST00000524981	ENSG00000188596	CFAP54	TRUE	TRUE
chr12	96663930	C	G	ENST00000524981	ENSG00000188596	CFAP54	TRUE	TRUE
chr12	96663932	G	T	ENST00000524981	ENSG00000188596	CFAP54	TRUE	TRUE
chr12	96663933	G	A	ENST00000524981	ENSG00000188596	CFAP54	TRUE	FALSE
chr12	96663933	G	C	ENST00000524981	ENSG00000188596	CFAP54	TRUE	FALSE
chr12	96663933	G	T	ENST00000524981	ENSG00000188596	CFAP54	TRUE	FALSE
chr12	96663934	T	A	ENST00000524981	ENSG00000188596	CFAP54	TRUE	FALSE
chr12	96663934	T	C	ENST00000524981	ENSG00000188596	CFAP54	TRUE	FALSE
chr12	96663934	T	G	ENST00000524981	ENSG00000188596	CFAP54	TRUE	FALSE
chr12	96679598	A	C	ENST00000524981	ENSG00000188596	CFAP54	TRUE	FALSE
chr12	96679598	A	G	ENST00000524981	ENSG00000188596	CFAP54	TRUE	FALSE
chr12	96679598	A	T	ENST00000524981	ENSG00000188596	CFAP54	TRUE	FALSE
chr12	96679599	G	A	ENST00000524981	ENSG00000188596	CFAP54	TRUE	FALSE
chr12	96679599	G	C	ENST00000524981	ENSG00000188596	CFAP54	TRUE	FALSE
chr12	96679599	G	T	ENST00000524981	ENSG00000188596	CFAP54	TRUE	FALSE
chr12	96679604	C	A	ENST00000524981	ENSG00000188596	CFAP54	TRUE	TRUE
chr12	96679604	C	G	ENST00000524981	ENSG00000188596	CFAP54	TRUE	TRUE
chr12	96679608	C	T	ENST00000524981	ENSG00000188596	CFAP54	TRUE	TRUE
chr12	96679614	A	T	ENST00000524981	ENSG00000188596	CFAP54	TRUE	TRUE
chr12	96679628	C	A	ENST00000524981	ENSG00000188596	CFAP54	TRUE	TRUE
chr12	96679654	T	A	ENST00000524981	ENSG00000188596	CFAP54	TRUE	TRUE
chr12	96679661	T	A	ENST00000524981	ENSG00000188596	CFAP54	TRUE	TRUE
chr12	96679665	A	T	ENST00000524981	ENSG00000188596	CFAP54	TRUE	TRUE
chr12	96679668	G	T	ENST00000524981	ENSG00000188596	CFAP54	TRUE	TRUE
chr12	96679677	G	T	ENST00000524981	ENSG00000188596	CFAP54	TRUE	TRUE
chr12	96679680	A	T	ENST00000524981	ENSG00000188596	CFAP54	TRUE	TRUE
chr12	96679686	A	T	ENST00000524981	ENSG00000188596	CFAP54	TRUE	TRUE
chr12	96679691	C	A	ENST00000524981	ENSG00000188596	CFAP54	TRUE	TRUE
chr12	96679691	C	G	ENST00000524981	ENSG00000188596	CFAP54	TRUE	TRUE
chr12	96679698	A	T	ENST00000524981	ENSG00000188596	CFAP54	TRUE	TRUE
chr12	96679702	C	A	ENST00000524981	ENSG00000188596	CFAP54	TRUE	TRUE
chr12	96679702	C	G	ENST00000524981	ENSG00000188596	CFAP54	TRUE	TRUE
chr12	96679707	C	T	ENST00000524981	ENSG00000188596	CFAP54	TRUE	TRUE
chr12	96679716	A	T	ENST00000524981	ENSG00000188596	CFAP54	TRUE	TRUE
chr12	96679719	A	T	ENST00000524981	ENSG00000188596	CFAP54	TRUE	TRUE
chr12	96679723	T	A	ENST00000524981	ENSG00000188596	CFAP54	TRUE	TRUE
chr12	96679729	C	A	ENST00000524981	ENSG00000188596	CFAP54	TRUE	TRUE
chr12	96679729	C	G	ENST00000524981	ENSG00000188596	CFAP54	TRUE	TRUE
chr12	96679732	T	A	ENST00000524981	ENSG00000188596	CFAP54	TRUE	TRUE
chr12	96679732	T	G	ENST00000524981	ENSG00000188596	CFAP54	TRUE	TRUE
chr12	96679743	C	T	ENST00000524981	ENSG00000188596	CFAP54	TRUE	TRUE
chr12	96679749	C	T	ENST00000524981	ENSG00000188596	CFAP54	TRUE	TRUE
chr12	96679753	G	A	ENST00000524981	ENSG00000188596	CFAP54	TRUE	FALSE
chr12	96679753	G	C	ENST00000524981	ENSG00000188596	CFAP54	TRUE	FALSE
chr12	96679753	G	T	ENST00000524981	ENSG00000188596	CFAP54	TRUE	FALSE
chr12	96679754	T	A	ENST00000524981	ENSG00000188596	CFAP54	TRUE	FALSE
chr12	96679754	T	C	ENST00000524981	ENSG00000188596	CFAP54	TRUE	FALSE
chr12	96679754	T	G	ENST00000524981	ENSG00000188596	CFAP54	TRUE	FALSE
chr12	96684646	A	C	ENST00000524981	ENSG00000188596	CFAP54	TRUE	FALSE
chr12	96684646	A	G	ENST00000524981	ENSG00000188596	CFAP54	TRUE	FALSE
chr12	96684646	A	T	ENST00000524981	ENSG00000188596	CFAP54	TRUE	FALSE
chr12	96684647	G	A	ENST00000524981	ENSG00000188596	CFAP54	TRUE	FALSE
chr12	96684647	G	C	ENST00000524981	ENSG00000188596	CFAP54	TRUE	FALSE
chr12	96684647	G	T	ENST00000524981	ENSG00000188596	CFAP54	TRUE	FALSE
chr12	96684656	C	T	ENST00000524981	ENSG00000188596	CFAP54	TRUE	TRUE
chr12	96684668	C	T	ENST00000524981	ENSG00000188596	CFAP54	TRUE	TRUE
chr12	96684671	A	T	ENST00000524981	ENSG00000188596	CFAP54	TRUE	TRUE
chr12	96684680	A	T	ENST00000524981	ENSG00000188596	CFAP54	TRUE	TRUE
chr12	96684686	C	T	ENST00000524981	ENSG00000188596	CFAP54	TRUE	TRUE
chr12	96684693	T	A	ENST00000524981	ENSG00000188596	CFAP54	TRUE	TRUE
chr12	96684699	C	A	ENST00000524981	ENSG00000188596	CFAP54	TRUE	TRUE
chr12	96684699	C	G	ENST00000524981	ENSG00000188596	CFAP54	TRUE	TRUE
chr12	96684704	G	T	ENST00000524981	ENSG00000188596	CFAP54	TRUE	TRUE
chr12	96684725	G	T	ENST00000524981	ENSG00000188596	CFAP54	TRUE	TRUE
chr12	96684728	A	T	ENST00000524981	ENSG00000188596	CFAP54	TRUE	TRUE
chr12	96684731	A	T	ENST00000524981	ENSG00000188596	CFAP54	TRUE	TRUE
chr12	96684736	G	A	ENST00000524981	ENSG00000188596	CFAP54	TRUE	FALSE
chr12	96684736	G	C	ENST00000524981	ENSG00000188596	CFAP54	TRUE	FALSE
chr12	96684736	G	T	ENST00000524981	ENSG00000188596	CFAP54	TRUE	FALSE
chr12	96684737	T	A	ENST00000524981	ENSG00000188596	CFAP54	TRUE	FALSE
chr12	96684737	T	C	ENST00000524981	ENSG00000188596	CFAP54	TRUE	FALSE
chr12	96684737	T	G	ENST00000524981	ENSG00000188596	CFAP54	TRUE	FALSE
chr12	96685027	A	C	ENST00000524981	ENSG00000188596	CFAP54	TRUE	FALSE
chr12	96685027	A	G	ENST00000524981	ENSG00000188596	CFAP54	TRUE	FALSE
chr12	96685027	A	T	ENST00000524981	ENSG00000188596	CFAP54	TRUE	FALSE
chr12	96685028	G	A	ENST00000524981	ENSG00000188596	CFAP54	TRUE	FALSE
chr12	96685028	G	C	ENST00000524981	ENSG00000188596	CFAP54	TRUE	FALSE
chr12	96685028	G	T	ENST00000524981	ENSG00000188596	CFAP54	TRUE	FALSE
chr12	96685039	A	T	ENST00000524981	ENSG00000188596	CFAP54	TRUE	TRUE
chr12	96685044	T	A	ENST00000524981	ENSG00000188596	CFAP54	TRUE	TRUE
chr12	96685046	G	A	ENST00000524981	ENSG00000188596	CFAP54	TRUE	TRUE
chr12	96685047	G	A	ENST00000524981	ENSG00000188596	CFAP54	TRUE	TRUE
chr12	96685050	T	A	ENST00000524981	ENSG00000188596	CFAP54	TRUE	TRUE
chr12	96685051	C	T	ENST00000524981	ENSG00000188596	CFAP54	TRUE	TRUE
chr12	96685072	A	T	ENST00000524981	ENSG00000188596	CFAP54	TRUE	TRUE
chr12	96685075	A	T	ENST00000524981	ENSG00000188596	CFAP54	TRUE	TRUE
chr12	96685097	G	A	ENST00000524981	ENSG00000188596	CFAP54	TRUE	TRUE
chr12	96685098	G	A	ENST00000524981	ENSG00000188596	CFAP54	TRUE	TRUE
chr12	96685099	A	T	ENST00000524981	ENSG00000188596	CFAP54	TRUE	TRUE
chr12	96685102	G	T	ENST00000524981	ENSG00000188596	CFAP54	TRUE	TRUE
chr12	96685115	C	A	ENST00000524981	ENSG00000188596	CFAP54	TRUE	TRUE
chr12	96685115	C	G	ENST00000524981	ENSG00000188596	CFAP54	TRUE	TRUE
chr12	96685142	C	A	ENST00000524981	ENSG00000188596	CFAP54	TRUE	TRUE
chr12	96685142	C	G	ENST00000524981	ENSG00000188596	CFAP54	TRUE	TRUE
chr12	96685156	A	T	ENST00000524981	ENSG00000188596	CFAP54	TRUE	TRUE
chr12	96685164	C	A	ENST00000524981	ENSG00000188596	CFAP54	TRUE	TRUE
chr12	96685164	C	G	ENST00000524981	ENSG00000188596	CFAP54	TRUE	TRUE
chr12	96685168	G	T	ENST00000524981	ENSG00000188596	CFAP54	TRUE	TRUE
chr12	96685171	G	T	ENST00000524981	ENSG00000188596	CFAP54	TRUE	TRUE
chr12	96685181	C	A	ENST00000524981	ENSG00000188596	CFAP54	TRUE	TRUE
chr12	96685181	C	G	ENST00000524981	ENSG00000188596	CFAP54	TRUE	TRUE
chr12	96685183	A	T	ENST00000524981	ENSG00000188596	CFAP54	TRUE	TRUE
chr12	96685196	G	A	ENST00000524981	ENSG00000188596	CFAP54	TRUE	TRUE
chr12	96685197	G	A	ENST00000524981	ENSG00000188596	CFAP54	TRUE	TRUE
chr12	96685203	T	A	ENST00000524981	ENSG00000188596	CFAP54	TRUE	TRUE
chr12	96685205	T	A	ENST00000524981	ENSG00000188596	CFAP54	TRUE	TRUE
chr12	96685207	C	T	ENST00000524981	ENSG00000188596	CFAP54	TRUE	TRUE
chr12	96685210	G	T	ENST00000524981	ENSG00000188596	CFAP54	TRUE	TRUE
chr12	96685223	C	A	ENST00000524981	ENSG00000188596	CFAP54	TRUE	TRUE
chr12	96685223	C	G	ENST00000524981	ENSG00000188596	CFAP54	TRUE	TRUE
chr12	96685228	A	T	ENST00000524981	ENSG00000188596	CFAP54	TRUE	TRUE
chr12	96685237	C	T	ENST00000524981	ENSG00000188596	CFAP54	TRUE	TRUE
chr12	96685239	G	A	ENST00000524981	ENSG00000188596	CFAP54	TRUE	FALSE
chr12	96685239	G	C	ENST00000524981	ENSG00000188596	CFAP54	TRUE	FALSE
chr12	96685239	G	T	ENST00000524981	ENSG00000188596	CFAP54	TRUE	FALSE
chr12	96685240	T	A	ENST00000524981	ENSG00000188596	CFAP54	TRUE	FALSE
chr12	96685240	T	C	ENST00000524981	ENSG00000188596	CFAP54	TRUE	FALSE
chr12	96685240	T	G	ENST00000524981	ENSG00000188596	CFAP54	TRUE	FALSE
chr12	96688914	A	C	ENST00000524981	ENSG00000188596	CFAP54	FALSE	FALSE
chr12	96688914	A	G	ENST00000524981	ENSG00000188596	CFAP54	FALSE	FALSE
chr12	96688914	A	T	ENST00000524981	ENSG00000188596	CFAP54	FALSE	FALSE
chr12	96688915	G	A	ENST00000524981	ENSG00000188596	CFAP54	FALSE	FALSE
chr12	96688915	G	C	ENST00000524981	ENSG00000188596	CFAP54	FALSE	FALSE
chr12	96688915	G	T	ENST00000524981	ENSG00000188596	CFAP54	FALSE	FALSE
chr12	96688923	A	T	ENST00000524981	ENSG00000188596	CFAP54	TRUE	TRUE
chr12	96688927	C	A	ENST00000524981	ENSG00000188596	CFAP54	TRUE	TRUE
chr12	96688927	C	G	ENST00000524981	ENSG00000188596	CFAP54	TRUE	TRUE
chr12	96688930	T	A	ENST00000524981	ENSG00000188596	CFAP54	TRUE	TRUE
chr12	96688938	G	T	ENST00000524981	ENSG00000188596	CFAP54	TRUE	TRUE
chr12	96688941	A	T	ENST00000524981	ENSG00000188596	CFAP54	TRUE	TRUE
chr12	96688944	A	T	ENST00000524981	ENSG00000188596	CFAP54	TRUE	TRUE
chr12	96688955	T	A	ENST00000524981	ENSG00000188596	CFAP54	TRUE	TRUE
chr12	96688958	C	A	ENST00000524981	ENSG00000188596	CFAP54	TRUE	TRUE
chr12	96688963	T	A	ENST00000524981	ENSG00000188596	CFAP54	TRUE	TRUE
chr12	96688972	T	A	ENST00000524981	ENSG00000188596	CFAP54	TRUE	TRUE
chr12	96688972	T	G	ENST00000524981	ENSG00000188596	CFAP54	TRUE	TRUE
chr12	96688980	C	T	ENST00000524981	ENSG00000188596	CFAP54	TRUE	TRUE
chr12	96688983	G	A	ENST00000524981	ENSG00000188596	CFAP54	FALSE	FALSE
chr12	96688983	G	C	ENST00000524981	ENSG00000188596	CFAP54	FALSE	FALSE
chr12	96688983	G	T	ENST00000524981	ENSG00000188596	CFAP54	FALSE	FALSE
chr12	96688984	T	A	ENST00000524981	ENSG00000188596	CFAP54	FALSE	FALSE
chr12	96688984	T	C	ENST00000524981	ENSG00000188596	CFAP54	FALSE	FALSE
chr12	96688984	T	G	ENST00000524981	ENSG00000188596	CFAP54	FALSE	FALSE
chr12	96691126	A	C	ENST00000524981	ENSG00000188596	CFAP54	TRUE	FALSE
chr12	96691126	A	G	ENST00000524981	ENSG00000188596	CFAP54	TRUE	FALSE
chr12	96691126	A	T	ENST00000524981	ENSG00000188596	CFAP54	TRUE	FALSE
chr12	96691127	G	A	ENST00000524981	ENSG00000188596	CFAP54	TRUE	FALSE
chr12	96691127	G	C	ENST00000524981	ENSG00000188596	CFAP54	TRUE	FALSE
chr12	96691127	G	T	ENST00000524981	ENSG00000188596	CFAP54	TRUE	FALSE
chr12	96691132	T	A	ENST00000524981	ENSG00000188596	CFAP54	TRUE	TRUE
chr12	96691137	A	T	ENST00000524981	ENSG00000188596	CFAP54	TRUE	TRUE
chr12	96691158	A	T	ENST00000524981	ENSG00000188596	CFAP54	TRUE	TRUE
chr12	96691164	G	T	ENST00000524981	ENSG00000188596	CFAP54	TRUE	TRUE
chr12	96691172	C	A	ENST00000524981	ENSG00000188596	CFAP54	TRUE	TRUE
chr12	96691175	T	A	ENST00000524981	ENSG00000188596	CFAP54	TRUE	TRUE
chr12	96691175	T	G	ENST00000524981	ENSG00000188596	CFAP54	TRUE	TRUE
chr12	96691179	C	T	ENST00000524981	ENSG00000188596	CFAP54	TRUE	TRUE
chr12	96691184	T	A	ENST00000524981	ENSG00000188596	CFAP54	TRUE	TRUE
chr12	96691184	T	G	ENST00000524981	ENSG00000188596	CFAP54	TRUE	TRUE
chr12	96691185	G	T	ENST00000524981	ENSG00000188596	CFAP54	TRUE	TRUE
chr12	96691194	C	T	ENST00000524981	ENSG00000188596	CFAP54	TRUE	TRUE
chr12	96691212	G	T	ENST00000524981	ENSG00000188596	CFAP54	TRUE	TRUE
chr12	96691222	C	A	ENST00000524981	ENSG00000188596	CFAP54	TRUE	TRUE
chr12	96691222	C	G	ENST00000524981	ENSG00000188596	CFAP54	TRUE	TRUE
chr12	96691227	A	T	ENST00000524981	ENSG00000188596	CFAP54	TRUE	TRUE
chr12	96691232	C	A	ENST00000524981	ENSG00000188596	CFAP54	TRUE	TRUE
chr12	96691232	C	G	ENST00000524981	ENSG00000188596	CFAP54	TRUE	TRUE
chr12	96691247	C	A	ENST00000524981	ENSG00000188596	CFAP54	TRUE	TRUE
chr12	96691268	T	A	ENST00000524981	ENSG00000188596	CFAP54	TRUE	TRUE
chr12	96691268	T	G	ENST00000524981	ENSG00000188596	CFAP54	TRUE	TRUE
chr12	96691271	C	A	ENST00000524981	ENSG00000188596	CFAP54	TRUE	TRUE
chr12	96691271	C	G	ENST00000524981	ENSG00000188596	CFAP54	TRUE	TRUE
chr12	96691281	G	T	ENST00000524981	ENSG00000188596	CFAP54	TRUE	TRUE
chr12	96691299	C	T	ENST00000524981	ENSG00000188596	CFAP54	TRUE	TRUE
chr12	96691311	G	A	ENST00000524981	ENSG00000188596	CFAP54	TRUE	FALSE
chr12	96691311	G	C	ENST00000524981	ENSG00000188596	CFAP54	TRUE	FALSE
chr12	96691311	G	T	ENST00000524981	ENSG00000188596	CFAP54	TRUE	FALSE
chr12	96691312	T	A	ENST00000524981	ENSG00000188596	CFAP54	TRUE	FALSE
chr12	96691312	T	C	ENST00000524981	ENSG00000188596	CFAP54	TRUE	FALSE
chr12	96691312	T	G	ENST00000524981	ENSG00000188596	CFAP54	TRUE	FALSE
chr12	96693720	A	C	ENST00000524981	ENSG00000188596	CFAP54	TRUE	FALSE
chr12	96693720	A	G	ENST00000524981	ENSG00000188596	CFAP54	TRUE	FALSE
chr12	96693720	A	T	ENST00000524981	ENSG00000188596	CFAP54	TRUE	FALSE
chr12	96693721	G	A	ENST00000524981	ENSG00000188596	CFAP54	TRUE	FALSE
chr12	96693721	G	C	ENST00000524981	ENSG00000188596	CFAP54	TRUE	FALSE
chr12	96693721	G	T	ENST00000524981	ENSG00000188596	CFAP54	TRUE	FALSE
chr12	96693741	T	A	ENST00000524981	ENSG00000188596	CFAP54	TRUE	TRUE
chr12	96693745	T	A	ENST00000524981	ENSG00000188596	CFAP54	TRUE	TRUE
chr12	96693745	T	G	ENST00000524981	ENSG00000188596	CFAP54	TRUE	TRUE
chr12	96693746	C	T	ENST00000524981	ENSG00000188596	CFAP54	TRUE	TRUE
chr12	96693751	T	A	ENST00000524981	ENSG00000188596	CFAP54	TRUE	TRUE
chr12	96693751	T	G	ENST00000524981	ENSG00000188596	CFAP54	TRUE	TRUE
chr12	96693761	G	T	ENST00000524981	ENSG00000188596	CFAP54	TRUE	TRUE
chr12	96693769	T	A	ENST00000524981	ENSG00000188596	CFAP54	TRUE	TRUE
chr12	96693770	C	T	ENST00000524981	ENSG00000188596	CFAP54	TRUE	TRUE
chr12	96693782	A	T	ENST00000524981	ENSG00000188596	CFAP54	TRUE	TRUE
chr12	96693791	G	T	ENST00000524981	ENSG00000188596	CFAP54	TRUE	TRUE
chr12	96693797	A	T	ENST00000524981	ENSG00000188596	CFAP54	TRUE	TRUE
chr12	96693806	A	T	ENST00000524981	ENSG00000188596	CFAP54	TRUE	TRUE
chr12	96693809	G	A	ENST00000524981	ENSG00000188596	CFAP54	TRUE	FALSE
chr12	96693809	G	C	ENST00000524981	ENSG00000188596	CFAP54	TRUE	FALSE
chr12	96693809	G	T	ENST00000524981	ENSG00000188596	CFAP54	TRUE	FALSE
chr12	96693810	T	A	ENST00000524981	ENSG00000188596	CFAP54	TRUE	FALSE
chr12	96693810	T	C	ENST00000524981	ENSG00000188596	CFAP54	FALSE	FALSE
chr12	96693810	T	G	ENST00000524981	ENSG00000188596	CFAP54	TRUE	FALSE
chr12	96699969	A	C	ENST00000524981	ENSG00000188596	CFAP54	TRUE	FALSE
chr12	96699969	A	G	ENST00000524981	ENSG00000188596	CFAP54	TRUE	FALSE
chr12	96699969	A	T	ENST00000524981	ENSG00000188596	CFAP54	TRUE	FALSE
chr12	96699970	G	A	ENST00000524981	ENSG00000188596	CFAP54	TRUE	FALSE
chr12	96699970	G	C	ENST00000524981	ENSG00000188596	CFAP54	TRUE	FALSE
chr12	96699970	G	T	ENST00000524981	ENSG00000188596	CFAP54	TRUE	FALSE
chr12	96699974	G	T	ENST00000524981	ENSG00000188596	CFAP54	TRUE	TRUE
chr12	96699990	T	A	ENST00000524981	ENSG00000188596	CFAP54	TRUE	TRUE
chr12	96699992	A	T	ENST00000524981	ENSG00000188596	CFAP54	TRUE	TRUE
chr12	96700004	G	T	ENST00000524981	ENSG00000188596	CFAP54	TRUE	TRUE
chr12	96700015	T	A	ENST00000524981	ENSG00000188596	CFAP54	TRUE	TRUE
chr12	96700015	T	G	ENST00000524981	ENSG00000188596	CFAP54	TRUE	TRUE
chr12	96700016	G	T	ENST00000524981	ENSG00000188596	CFAP54	TRUE	TRUE
chr12	96700025	C	T	ENST00000524981	ENSG00000188596	CFAP54	TRUE	TRUE
chr12	96700036	T	A	ENST00000524981	ENSG00000188596	CFAP54	TRUE	TRUE
chr12	96700036	T	G	ENST00000524981	ENSG00000188596	CFAP54	TRUE	TRUE
chr12	96700037	G	T	ENST00000524981	ENSG00000188596	CFAP54	TRUE	TRUE
chr12	96700040	A	T	ENST00000524981	ENSG00000188596	CFAP54	TRUE	TRUE
chr12	96700054	T	A	ENST00000524981	ENSG00000188596	CFAP54	TRUE	TRUE
chr12	96700072	T	A	ENST00000524981	ENSG00000188596	CFAP54	TRUE	TRUE
chr12	96700072	T	G	ENST00000524981	ENSG00000188596	CFAP54	TRUE	TRUE
chr12	96700073	A	T	ENST00000524981	ENSG00000188596	CFAP54	TRUE	TRUE
chr12	96700082	G	T	ENST00000524981	ENSG00000188596	CFAP54	TRUE	TRUE
chr12	96700085	A	T	ENST00000524981	ENSG00000188596	CFAP54	TRUE	TRUE
chr12	96700091	A	T	ENST00000524981	ENSG00000188596	CFAP54	TRUE	TRUE
chr12	96700094	G	A	ENST00000524981	ENSG00000188596	CFAP54	TRUE	FALSE
chr12	96700094	G	C	ENST00000524981	ENSG00000188596	CFAP54	TRUE	FALSE
chr12	96700094	G	T	ENST00000524981	ENSG00000188596	CFAP54	TRUE	FALSE
chr12	96700095	T	A	ENST00000524981	ENSG00000188596	CFAP54	TRUE	FALSE
chr12	96700095	T	C	ENST00000524981	ENSG00000188596	CFAP54	TRUE	FALSE
chr12	96700095	T	G	ENST00000524981	ENSG00000188596	CFAP54	TRUE	FALSE
chr12	96704741	A	C	ENST00000524981	ENSG00000188596	CFAP54	TRUE	FALSE
chr12	96704741	A	G	ENST00000524981	ENSG00000188596	CFAP54	TRUE	FALSE
chr12	96704741	A	T	ENST00000524981	ENSG00000188596	CFAP54	TRUE	FALSE
chr12	96704742	G	A	ENST00000524981	ENSG00000188596	CFAP54	TRUE	FALSE
chr12	96704742	G	C	ENST00000524981	ENSG00000188596	CFAP54	TRUE	FALSE
chr12	96704742	G	T	ENST00000524981	ENSG00000188596	CFAP54	TRUE	FALSE
chr12	96704749	C	T	ENST00000524981	ENSG00000188596	CFAP54
chr12	96704753	C	A	ENST00000524981	ENSG00000188596	CFAP54
chr12	96704753	C	G	ENST00000524981	ENSG00000188596	CFAP54
chr12	96704762	C	A	ENST00000524981	ENSG00000188596	CFAP54
chr12	96704762	C	G	ENST00000524981	ENSG00000188596	CFAP54
chr12	96704764	G	T	ENST00000524981	ENSG00000188596	CFAP54
chr12	96704767	A	T	ENST00000524981	ENSG00000188596	CFAP54
chr12	96704782	A	T	ENST00000524981	ENSG00000188596	CFAP54
chr12	96704785	G	T	ENST00000524981	ENSG00000188596	CFAP54
chr12	96704794	C	T	ENST00000524981	ENSG00000188596	CFAP54
chr12	96704797	G	A	ENST00000524981	ENSG00000188596	CFAP54	TRUE	FALSE
chr12	96704797	G	C	ENST00000524981	ENSG00000188596	CFAP54	TRUE	FALSE
chr12	96704797	G	T	ENST00000524981	ENSG00000188596	CFAP54	TRUE	FALSE
chr12	96704798	T	A	ENST00000524981	ENSG00000188596	CFAP54	TRUE	FALSE
chr12	96704798	T	C	ENST00000524981	ENSG00000188596	CFAP54	FALSE	FALSE
chr12	96704798	T	G	ENST00000524981	ENSG00000188596	CFAP54	TRUE	FALSE
chr12	96708606	A	C	ENST00000524981	ENSG00000188596	CFAP54	TRUE	FALSE
chr12	96708606	A	G	ENST00000524981	ENSG00000188596	CFAP54	TRUE	FALSE
chr12	96708606	A	T	ENST00000524981	ENSG00000188596	CFAP54	TRUE	FALSE
chr12	96708607	G	A	ENST00000524981	ENSG00000188596	CFAP54	TRUE	FALSE
chr12	96708607	G	C	ENST00000524981	ENSG00000188596	CFAP54	TRUE	FALSE
chr12	96708607	G	T	ENST00000524981	ENSG00000188596	CFAP54	TRUE	FALSE
chr12	96708617	G	T	ENST00000524981	ENSG00000188596	CFAP54	TRUE	TRUE
chr12	96708621	T	A	ENST00000524981	ENSG00000188596	CFAP54	TRUE	TRUE
chr12	96708621	T	G	ENST00000524981	ENSG00000188596	CFAP54	TRUE	TRUE
chr12	96708623	A	T	ENST00000524981	ENSG00000188596	CFAP54	TRUE	TRUE
chr12	96708629	A	T	ENST00000524981	ENSG00000188596	CFAP54	TRUE	TRUE
chr12	96708636	T	A	ENST00000524981	ENSG00000188596	CFAP54	TRUE	TRUE
chr12	96708662	C	T	ENST00000524981	ENSG00000188596	CFAP54	TRUE	TRUE
chr12	96708675	T	A	ENST00000524981	ENSG00000188596	CFAP54	TRUE	TRUE
chr12	96708675	T	G	ENST00000524981	ENSG00000188596	CFAP54	TRUE	TRUE
chr12	96708680	A	T	ENST00000524981	ENSG00000188596	CFAP54	TRUE	TRUE
chr12	96708695	A	T	ENST00000524981	ENSG00000188596	CFAP54	TRUE	TRUE
chr12	96708703	C	A	ENST00000524981	ENSG00000188596	CFAP54	TRUE	TRUE
chr12	96708703	C	G	ENST00000524981	ENSG00000188596	CFAP54	TRUE	TRUE
chr12	96708736	T	A	ENST00000524981	ENSG00000188596	CFAP54	TRUE	TRUE
chr12	96708743	G	T	ENST00000524981	ENSG00000188596	CFAP54	TRUE	TRUE
chr12	96708749	A	T	ENST00000524981	ENSG00000188596	CFAP54	TRUE	TRUE
chr12	96708755	A	T	ENST00000524981	ENSG00000188596	CFAP54	TRUE	TRUE
chr12	96708773	A	T	ENST00000524981	ENSG00000188596	CFAP54	TRUE	TRUE
chr12	96708779	A	T	ENST00000524981	ENSG00000188596	CFAP54	TRUE	TRUE
chr12	96708798	T	A	ENST00000524981	ENSG00000188596	CFAP54	TRUE	TRUE
chr12	96708800	G	T	ENST00000524981	ENSG00000188596	CFAP54	TRUE	TRUE
chr12	96708803	G	T	ENST00000524981	ENSG00000188596	CFAP54	TRUE	TRUE
chr12	96708804	G	A	ENST00000524981	ENSG00000188596	CFAP54	TRUE	FALSE
chr12	96708804	G	C	ENST00000524981	ENSG00000188596	CFAP54	TRUE	FALSE
chr12	96708804	G	T	ENST00000524981	ENSG00000188596	CFAP54	TRUE	FALSE
chr12	96708805	T	A	ENST00000524981	ENSG00000188596	CFAP54	TRUE	FALSE
chr12	96708805	T	C	ENST00000524981	ENSG00000188596	CFAP54	TRUE	FALSE
chr12	96708805	T	G	ENST00000524981	ENSG00000188596	CFAP54	TRUE	FALSE
chr12	96718441	A	C	ENST00000524981	ENSG00000188596	CFAP54	TRUE	FALSE
chr12	96718441	A	G	ENST00000524981	ENSG00000188596	CFAP54	TRUE	FALSE
chr12	96718441	A	T	ENST00000524981	ENSG00000188596	CFAP54	TRUE	FALSE
chr12	96718442	G	A	ENST00000524981	ENSG00000188596	CFAP54	TRUE	FALSE
chr12	96718442	G	C	ENST00000524981	ENSG00000188596	CFAP54	TRUE	FALSE
chr12	96718442	G	T	ENST00000524981	ENSG00000188596	CFAP54	TRUE	FALSE
chr12	96718450	T	A	ENST00000524981	ENSG00000188596	CFAP54	TRUE	TRUE
chr12	96718450	T	G	ENST00000524981	ENSG00000188596	CFAP54	TRUE	TRUE
chr12	96718452	C	A	ENST00000524981	ENSG00000188596	CFAP54	TRUE	TRUE
chr12	96718452	C	G	ENST00000524981	ENSG00000188596	CFAP54	TRUE	TRUE
chr12	96718454	A	T	ENST00000524981	ENSG00000188596	CFAP54	TRUE	TRUE
chr12	96718463	G	T	ENST00000524981	ENSG00000188596	CFAP54	TRUE	TRUE
chr12	96718470	C	A	ENST00000524981	ENSG00000188596	CFAP54	TRUE	TRUE
chr12	96718470	C	G	ENST00000524981	ENSG00000188596	CFAP54	TRUE	TRUE
chr12	96718477	T	A	ENST00000524981	ENSG00000188596	CFAP54	TRUE	TRUE
chr12	96718477	T	G	ENST00000524981	ENSG00000188596	CFAP54	TRUE	TRUE
chr12	96718487	A	T	ENST00000524981	ENSG00000188596	CFAP54	TRUE	TRUE
chr12	96718493	A	T	ENST00000524981	ENSG00000188596	CFAP54	TRUE	TRUE
chr12	96718499	G	T	ENST00000524981	ENSG00000188596	CFAP54	TRUE	TRUE
chr12	96718520	A	T	ENST00000524981	ENSG00000188596	CFAP54	TRUE	TRUE
chr12	96718523	G	A	ENST00000524981	ENSG00000188596	CFAP54	TRUE	FALSE
chr12	96718523	G	C	ENST00000524981	ENSG00000188596	CFAP54	TRUE	FALSE
chr12	96718523	G	T	ENST00000524981	ENSG00000188596	CFAP54	TRUE	FALSE
chr12	96718524	T	A	ENST00000524981	ENSG00000188596	CFAP54	TRUE	FALSE
chr12	96718524	T	C	ENST00000524981	ENSG00000188596	CFAP54	TRUE	FALSE
chr12	96718524	T	G	ENST00000524981	ENSG00000188596	CFAP54	TRUE	FALSE
chr12	96720403	A	C	ENST00000524981	ENSG00000188596	CFAP54	TRUE	FALSE
chr12	96720403	A	G	ENST00000524981	ENSG00000188596	CFAP54	TRUE	FALSE
chr12	96720403	A	T	ENST00000524981	ENSG00000188596	CFAP54	TRUE	FALSE
chr12	96720404	G	A	ENST00000524981	ENSG00000188596	CFAP54	TRUE	FALSE
chr12	96720404	G	C	ENST00000524981	ENSG00000188596	CFAP54	TRUE	FALSE
chr12	96720404	G	T	ENST00000524981	ENSG00000188596	CFAP54	TRUE	FALSE
chr12	96720406	C	A	ENST00000524981	ENSG00000188596	CFAP54	TRUE	TRUE
chr12	96720412	T	A	ENST00000524981	ENSG00000188596	CFAP54	TRUE	TRUE
chr12	96720412	T	G	ENST00000524981	ENSG00000188596	CFAP54	TRUE	TRUE
chr12	96720420	G	T	ENST00000524981	ENSG00000188596	CFAP54	TRUE	TRUE
chr12	96720426	G	T	ENST00000524981	ENSG00000188596	CFAP54	TRUE	TRUE
chr12	96720453	G	T	ENST00000524981	ENSG00000188596	CFAP54	TRUE	TRUE
chr12	96720459	G	T	ENST00000524981	ENSG00000188596	CFAP54	TRUE	TRUE
chr12	96720462	C	T	ENST00000524981	ENSG00000188596	CFAP54	TRUE	TRUE
chr12	96720465	A	T	ENST00000524981	ENSG00000188596	CFAP54	TRUE	TRUE
chr12	96720477	C	T	ENST00000524981	ENSG00000188596	CFAP54	TRUE	TRUE
chr12	96720482	C	A	ENST00000524981	ENSG00000188596	CFAP54	TRUE	TRUE
chr12	96720492	G	T	ENST00000524981	ENSG00000188596	CFAP54	TRUE	TRUE
chr12	96720498	G	T	ENST00000524981	ENSG00000188596	CFAP54	TRUE	TRUE
chr12	96720510	G	T	ENST00000524981	ENSG00000188596	CFAP54	TRUE	TRUE
chr12	96720522	C	T	ENST00000524981	ENSG00000188596	CFAP54	TRUE	TRUE
chr12	96720543	C	T	ENST00000524981	ENSG00000188596	CFAP54	TRUE	TRUE
chr12	96720563	C	A	ENST00000524981	ENSG00000188596	CFAP54	TRUE	TRUE
chr12	96720563	C	G	ENST00000524981	ENSG00000188596	CFAP54	TRUE	TRUE
chr12	96720566	G	A	ENST00000524981	ENSG00000188596	CFAP54	TRUE	FALSE
chr12	96720566	G	C	ENST00000524981	ENSG00000188596	CFAP54	TRUE	FALSE
chr12	96720566	G	T	ENST00000524981	ENSG00000188596	CFAP54	TRUE	FALSE
chr12	96720567	T	A	ENST00000524981	ENSG00000188596	CFAP54	TRUE	FALSE
chr12	96720567	T	C	ENST00000524981	ENSG00000188596	CFAP54	TRUE	FALSE
chr12	96720567	T	G	ENST00000524981	ENSG00000188596	CFAP54	TRUE	FALSE
chr12	96739954	A	C	ENST00000524981	ENSG00000188596	CFAP54	TRUE	FALSE
chr12	96739954	A	G	ENST00000524981	ENSG00000188596	CFAP54	TRUE	FALSE
chr12	96739954	A	T	ENST00000524981	ENSG00000188596	CFAP54	TRUE	FALSE
chr12	96739955	G	A	ENST00000524981	ENSG00000188596	CFAP54	TRUE	FALSE
chr12	96739955	G	C	ENST00000524981	ENSG00000188596	CFAP54	TRUE	FALSE
chr12	96739955	G	T	ENST00000524981	ENSG00000188596	CFAP54	TRUE	FALSE
chr12	96739990	C	T	ENST00000524981	ENSG00000188596	CFAP54	TRUE	TRUE
chr12	96739997	C	A	ENST00000524981	ENSG00000188596	CFAP54	TRUE	TRUE
chr12	96739997	C	G	ENST00000524981	ENSG00000188596	CFAP54	TRUE	TRUE
chr12	96739999	A	T	ENST00000524981	ENSG00000188596	CFAP54	TRUE	TRUE
chr12	96740008	G	T	ENST00000524981	ENSG00000188596	CFAP54	TRUE	TRUE
chr12	96740011	A	T	ENST00000524981	ENSG00000188596	CFAP54	TRUE	TRUE
chr12	96740014	A	T	ENST00000524981	ENSG00000188596	CFAP54	TRUE	TRUE
chr12	96740023	C	T	ENST00000524981	ENSG00000188596	CFAP54	TRUE	TRUE
chr12	96740035	G	T	ENST00000524981	ENSG00000188596	CFAP54	TRUE	TRUE
chr12	96740053	G	T	ENST00000524981	ENSG00000188596	CFAP54	TRUE	TRUE
chr12	96740062	G	A	ENST00000524981	ENSG00000188596	CFAP54	TRUE	FALSE
chr12	96740062	G	C	ENST00000524981	ENSG00000188596	CFAP54	TRUE	FALSE
chr12	96740062	G	T	ENST00000524981	ENSG00000188596	CFAP54	TRUE	FALSE
chr12	96740063	T	A	ENST00000524981	ENSG00000188596	CFAP54	TRUE	FALSE
chr12	96740063	T	C	ENST00000524981	ENSG00000188596	CFAP54	TRUE	FALSE
chr12	96740063	T	G	ENST00000524981	ENSG00000188596	CFAP54	TRUE	FALSE
chr12	96742437	A	C	ENST00000524981	ENSG00000188596	CFAP54	TRUE	FALSE
chr12	96742437	A	G	ENST00000524981	ENSG00000188596	CFAP54	TRUE	FALSE
chr12	96742437	A	T	ENST00000524981	ENSG00000188596	CFAP54	TRUE	FALSE
chr12	96742438	G	A	ENST00000524981	ENSG00000188596	CFAP54	TRUE	FALSE
chr12	96742438	G	C	ENST00000524981	ENSG00000188596	CFAP54	TRUE	FALSE
chr12	96742438	G	T	ENST00000524981	ENSG00000188596	CFAP54	TRUE	FALSE
chr12	96742445	G	T	ENST00000524981	ENSG00000188596	CFAP54	TRUE	TRUE
chr12	96742451	A	T	ENST00000524981	ENSG00000188596	CFAP54	TRUE	TRUE
chr12	96742463	G	T	ENST00000524981	ENSG00000188596	CFAP54	TRUE	TRUE
chr12	96742470	T	A	ENST00000524981	ENSG00000188596	CFAP54	TRUE	TRUE
chr12	96742470	T	G	ENST00000524981	ENSG00000188596	CFAP54	TRUE	TRUE
chr12	96742493	C	T	ENST00000524981	ENSG00000188596	CFAP54	TRUE	TRUE
chr12	96742496	G	T	ENST00000524981	ENSG00000188596	CFAP54	TRUE	TRUE
chr12	96742501	T	A	ENST00000524981	ENSG00000188596	CFAP54	TRUE	TRUE
chr12	96742501	T	G	ENST00000524981	ENSG00000188596	CFAP54	TRUE	TRUE
chr12	96742518	G	A	ENST00000524981	ENSG00000188596	CFAP54	TRUE	TRUE
chr12	96742519	G	A	ENST00000524981	ENSG00000188596	CFAP54	TRUE	TRUE
chr12	96742521	T	A	ENST00000524981	ENSG00000188596	CFAP54	TRUE	TRUE
chr12	96742528	C	A	ENST00000524981	ENSG00000188596	CFAP54	TRUE	TRUE
chr12	96742533	T	A	ENST00000524981	ENSG00000188596	CFAP54	TRUE	TRUE
chr12	96742533	T	G	ENST00000524981	ENSG00000188596	CFAP54	TRUE	TRUE
chr12	96742539	T	A	ENST00000524981	ENSG00000188596	CFAP54	TRUE	TRUE
chr12	96742559	C	T	ENST00000524981	ENSG00000188596	CFAP54	TRUE	TRUE
chr12	96742574	G	T	ENST00000524981	ENSG00000188596	CFAP54	TRUE	TRUE
chr12	96742583	A	T	ENST00000524981	ENSG00000188596	CFAP54	TRUE	TRUE
chr12	96742586	G	T	ENST00000524981	ENSG00000188596	CFAP54	TRUE	TRUE
chr12	96742587	G	A	ENST00000524981	ENSG00000188596	CFAP54	TRUE	FALSE
chr12	96742587	G	C	ENST00000524981	ENSG00000188596	CFAP54	TRUE	FALSE
chr12	96742587	G	T	ENST00000524981	ENSG00000188596	CFAP54	TRUE	FALSE
chr12	96742588	T	A	ENST00000524981	ENSG00000188596	CFAP54	TRUE	FALSE
chr12	96742588	T	C	ENST00000524981	ENSG00000188596	CFAP54	TRUE	FALSE
chr12	96742588	T	G	ENST00000524981	ENSG00000188596	CFAP54	TRUE	FALSE
chr12	96743400	A	C	ENST00000524981	ENSG00000188596	CFAP54	TRUE	FALSE
chr12	96743400	A	G	ENST00000524981	ENSG00000188596	CFAP54	TRUE	FALSE
chr12	96743400	A	T	ENST00000524981	ENSG00000188596	CFAP54	TRUE	FALSE
chr12	96743401	G	A	ENST00000524981	ENSG00000188596	CFAP54	TRUE	FALSE
chr12	96743401	G	C	ENST00000524981	ENSG00000188596	CFAP54	TRUE	FALSE
chr12	96743401	G	T	ENST00000524981	ENSG00000188596	CFAP54	TRUE	FALSE
chr12	96743421	C	A	ENST00000524981	ENSG00000188596	CFAP54	TRUE	TRUE
chr12	96743437	G	T	ENST00000524981	ENSG00000188596	CFAP54	TRUE	TRUE
chr12	96743445	T	A	ENST00000524981	ENSG00000188596	CFAP54	TRUE	TRUE
chr12	96743449	G	T	ENST00000524981	ENSG00000188596	CFAP54	TRUE	TRUE
chr12	96743455	A	T	ENST00000524981	ENSG00000188596	CFAP54	TRUE	TRUE
chr12	96743473	G	T	ENST00000524981	ENSG00000188596	CFAP54	TRUE	TRUE
chr12	96743479	C	T	ENST00000524981	ENSG00000188596	CFAP54	TRUE	TRUE
chr12	96743485	G	T	ENST00000524981	ENSG00000188596	CFAP54	TRUE	TRUE
chr12	96743492	T	A	ENST00000524981	ENSG00000188596	CFAP54	TRUE	TRUE
chr12	96743497	C	T	ENST00000524981	ENSG00000188596	CFAP54	TRUE	TRUE
chr12	96743518	C	T	ENST00000524981	ENSG00000188596	CFAP54	TRUE	TRUE
chr12	96743521	G	T	ENST00000524981	ENSG00000188596	CFAP54	TRUE	TRUE
chr12	96743524	A	T	ENST00000524981	ENSG00000188596	CFAP54	TRUE	TRUE
chr12	96743531	T	A	ENST00000524981	ENSG00000188596	CFAP54	TRUE	TRUE
chr12	96743531	T	G	ENST00000524981	ENSG00000188596	CFAP54	TRUE	TRUE
chr12	96743533	A	T	ENST00000524981	ENSG00000188596	CFAP54	TRUE	TRUE
chr12	96743557	C	T	ENST00000524981	ENSG00000188596	CFAP54	TRUE	TRUE
chr12	96743560	G	A	ENST00000524981	ENSG00000188596	CFAP54	TRUE	FALSE
chr12	96743560	G	C	ENST00000524981	ENSG00000188596	CFAP54	TRUE	FALSE
chr12	96743560	G	T	ENST00000524981	ENSG00000188596	CFAP54	TRUE	FALSE
chr12	96743561	T	A	ENST00000524981	ENSG00000188596	CFAP54	TRUE	FALSE
chr12	96743561	T	C	ENST00000524981	ENSG00000188596	CFAP54	TRUE	FALSE
chr12	96743561	T	G	ENST00000524981	ENSG00000188596	CFAP54	TRUE	FALSE
chr12	96743729	A	C	ENST00000524981	ENSG00000188596	CFAP54	TRUE	FALSE
chr12	96743729	A	G	ENST00000524981	ENSG00000188596	CFAP54	TRUE	FALSE
chr12	96743729	A	T	ENST00000524981	ENSG00000188596	CFAP54	TRUE	FALSE
chr12	96743730	G	A	ENST00000524981	ENSG00000188596	CFAP54	TRUE	FALSE
chr12	96743730	G	C	ENST00000524981	ENSG00000188596	CFAP54	TRUE	FALSE
chr12	96743730	G	T	ENST00000524981	ENSG00000188596	CFAP54	TRUE	FALSE
chr12	96743744	T	A	ENST00000524981	ENSG00000188596	CFAP54	TRUE	TRUE
chr12	96743749	G	T	ENST00000524981	ENSG00000188596	CFAP54	TRUE	TRUE
chr12	96743752	G	T	ENST00000524981	ENSG00000188596	CFAP54	TRUE	TRUE
chr12	96743758	G	T	ENST00000524981	ENSG00000188596	CFAP54	TRUE	TRUE
chr12	96743773	C	T	ENST00000524981	ENSG00000188596	CFAP54	TRUE	TRUE
chr12	96743777	C	A	ENST00000524981	ENSG00000188596	CFAP54	TRUE	TRUE
chr12	96743777	C	G	ENST00000524981	ENSG00000188596	CFAP54	TRUE	TRUE
chr12	96743794	A	T	ENST00000524981	ENSG00000188596	CFAP54	TRUE	TRUE
chr12	96743807	T	A	ENST00000524981	ENSG00000188596	CFAP54	TRUE	TRUE
chr12	96743819	T	A	ENST00000524981	ENSG00000188596	CFAP54	TRUE	TRUE
chr12	96743819	T	G	ENST00000524981	ENSG00000188596	CFAP54	TRUE	TRUE
chr12	96743824	A	T	ENST00000524981	ENSG00000188596	CFAP54	TRUE	TRUE
chr12	96743830	G	T	ENST00000524981	ENSG00000188596	CFAP54	TRUE	TRUE
chr12	96743833	A	T	ENST00000524981	ENSG00000188596	CFAP54	TRUE	TRUE
chr12	96743839	A	T	ENST00000524981	ENSG00000188596	CFAP54	TRUE	TRUE
chr12	96743842	G	T	ENST00000524981	ENSG00000188596	CFAP54	TRUE	TRUE
chr12	96743855	C	A	ENST00000524981	ENSG00000188596	CFAP54	TRUE	TRUE
chr12	96743855	C	G	ENST00000524981	ENSG00000188596	CFAP54	TRUE	TRUE
chr12	96743857	A	T	ENST00000524981	ENSG00000188596	CFAP54	TRUE	TRUE
chr12	96743863	G	T	ENST00000524981	ENSG00000188596	CFAP54	TRUE	TRUE
chr12	96743866	A	T	ENST00000524981	ENSG00000188596	CFAP54	TRUE	TRUE
chr12	96743870	T	A	ENST00000524981	ENSG00000188596	CFAP54	TRUE	TRUE
chr12	96743870	T	G	ENST00000524981	ENSG00000188596	CFAP54	TRUE	TRUE
chr12	96743876	T	A	ENST00000524981	ENSG00000188596	CFAP54	TRUE	TRUE
chr12	96743879	T	A	ENST00000524981	ENSG00000188596	CFAP54	TRUE	TRUE
chr12	96743879	T	G	ENST00000524981	ENSG00000188596	CFAP54	TRUE	TRUE
chr12	96743905	G	T	ENST00000524981	ENSG00000188596	CFAP54	TRUE	TRUE
chr12	96743908	C	T	ENST00000524981	ENSG00000188596	CFAP54	TRUE	TRUE
chr12	96743911	G	A	ENST00000524981	ENSG00000188596	CFAP54	TRUE	FALSE
chr12	96743911	G	C	ENST00000524981	ENSG00000188596	CFAP54	TRUE	FALSE
chr12	96743911	G	T	ENST00000524981	ENSG00000188596	CFAP54	TRUE	FALSE
chr12	96743912	T	A	ENST00000524981	ENSG00000188596	CFAP54	TRUE	FALSE
chr12	96743912	T	C	ENST00000524981	ENSG00000188596	CFAP54	TRUE	FALSE
chr12	96743912	T	G	ENST00000524981	ENSG00000188596	CFAP54	TRUE	FALSE
chr12	96744018	A	C	ENST00000524981	ENSG00000188596	CFAP54	TRUE	FALSE
chr12	96744018	A	G	ENST00000524981	ENSG00000188596	CFAP54	TRUE	FALSE
chr12	96744018	A	T	ENST00000524981	ENSG00000188596	CFAP54	TRUE	FALSE
chr12	96744019	G	A	ENST00000524981	ENSG00000188596	CFAP54	TRUE	FALSE
chr12	96744019	G	C	ENST00000524981	ENSG00000188596	CFAP54	TRUE	FALSE
chr12	96744019	G	T	ENST00000524981	ENSG00000188596	CFAP54	TRUE	FALSE
chr12	96744032	G	T	ENST00000524981	ENSG00000188596	CFAP54	TRUE	TRUE
chr12	96744035	G	T	ENST00000524981	ENSG00000188596	CFAP54	TRUE	TRUE
chr12	96744044	G	T	ENST00000524981	ENSG00000188596	CFAP54	TRUE	TRUE
chr12	96744054	C	A	ENST00000524981	ENSG00000188596	CFAP54	TRUE	TRUE
chr12	96744054	C	G	ENST00000524981	ENSG00000188596	CFAP54	TRUE	TRUE
chr12	96744057	C	A	ENST00000524981	ENSG00000188596	CFAP54	TRUE	TRUE
chr12	96744057	C	G	ENST00000524981	ENSG00000188596	CFAP54	TRUE	TRUE
chr12	96744065	A	T	ENST00000524981	ENSG00000188596	CFAP54	TRUE	TRUE
chr12	96744070	T	A	ENST00000524981	ENSG00000188596	CFAP54	TRUE	TRUE
chr12	96744070	T	G	ENST00000524981	ENSG00000188596	CFAP54	TRUE	TRUE
chr12	96744081	T	A	ENST00000524981	ENSG00000188596	CFAP54	TRUE	TRUE
chr12	96744081	T	G	ENST00000524981	ENSG00000188596	CFAP54	TRUE	TRUE
chr12	96744083	C	T	ENST00000524981	ENSG00000188596	CFAP54	TRUE	TRUE
chr12	96744090	T	A	ENST00000524981	ENSG00000188596	CFAP54	TRUE	TRUE
chr12	96744092	A	T	ENST00000524981	ENSG00000188596	CFAP54	TRUE	TRUE
chr12	96744103	T	A	ENST00000524981	ENSG00000188596	CFAP54	TRUE	TRUE
chr12	96744103	T	G	ENST00000524981	ENSG00000188596	CFAP54	TRUE	TRUE
chr12	96744120	T	A	ENST00000524981	ENSG00000188596	CFAP54	TRUE	TRUE
chr12	96744120	T	G	ENST00000524981	ENSG00000188596	CFAP54	TRUE	TRUE
chr12	96744123	T	A	ENST00000524981	ENSG00000188596	CFAP54	TRUE	TRUE
chr12	96744128	A	T	ENST00000524981	ENSG00000188596	CFAP54	TRUE	TRUE
chr12	96744134	A	T	ENST00000524981	ENSG00000188596	CFAP54
chr12	96744140	A	T	ENST00000524981	ENSG00000188596	CFAP54	TRUE	TRUE
chr12	96744146	G	T	ENST00000524981	ENSG00000188596	CFAP54	TRUE	TRUE
chr12	96744147	G	A	ENST00000524981	ENSG00000188596	CFAP54	TRUE	FALSE
chr12	96744147	G	C	ENST00000524981	ENSG00000188596	CFAP54	TRUE	FALSE
chr12	96744147	G	T	ENST00000524981	ENSG00000188596	CFAP54	TRUE	FALSE
chr12	96744148	T	A	ENST00000524981	ENSG00000188596	CFAP54	TRUE	FALSE
chr12	96744148	T	C	ENST00000524981	ENSG00000188596	CFAP54	TRUE	FALSE
chr12	96744148	T	G	ENST00000524981	ENSG00000188596	CFAP54	TRUE	FALSE
chr12	96753741	A	C	ENST00000524981	ENSG00000188596	CFAP54	TRUE	FALSE
chr12	96753741	A	G	ENST00000524981	ENSG00000188596	CFAP54	TRUE	FALSE
chr12	96753741	A	T	ENST00000524981	ENSG00000188596	CFAP54	TRUE	FALSE
chr12	96753742	G	A	ENST00000524981	ENSG00000188596	CFAP54	TRUE	FALSE
chr12	96753742	G	C	ENST00000524981	ENSG00000188596	CFAP54	TRUE	FALSE
chr12	96753742	G	T	ENST00000524981	ENSG00000188596	CFAP54	TRUE	FALSE
chr12	96753757	A	T	ENST00000524981	ENSG00000188596	CFAP54	TRUE	TRUE
chr12	96753760	C	T	ENST00000524981	ENSG00000188596	CFAP54	TRUE	TRUE
chr12	96753768	T	A	ENST00000524981	ENSG00000188596	CFAP54	TRUE	TRUE
chr12	96753768	T	G	ENST00000524981	ENSG00000188596	CFAP54	TRUE	TRUE
chr12	96753771	C	A	ENST00000524981	ENSG00000188596	CFAP54	TRUE	TRUE
chr12	96753771	C	G	ENST00000524981	ENSG00000188596	CFAP54	TRUE	TRUE
chr12	96753772	A	T	ENST00000524981	ENSG00000188596	CFAP54	TRUE	TRUE
chr12	96753778	A	T	ENST00000524981	ENSG00000188596	CFAP54	TRUE	TRUE
chr12	96753784	A	T	ENST00000524981	ENSG00000188596	CFAP54	TRUE	TRUE
chr12	96753794	C	A	ENST00000524981	ENSG00000188596	CFAP54	TRUE	TRUE
chr12	96753796	A	T	ENST00000524981	ENSG00000188596	CFAP54	TRUE	TRUE
chr12	96753800	G	A	ENST00000524981	ENSG00000188596	CFAP54	TRUE	TRUE
chr12	96753801	G	A	ENST00000524981	ENSG00000188596	CFAP54	TRUE	TRUE
chr12	96753803	T	A	ENST00000524981	ENSG00000188596	CFAP54	TRUE	TRUE
chr12	96753803	T	G	ENST00000524981	ENSG00000188596	CFAP54	TRUE	TRUE
chr12	96753835	A	T	ENST00000524981	ENSG00000188596	CFAP54	TRUE	TRUE
chr12	96753843	T	A	ENST00000524981	ENSG00000188596	CFAP54	TRUE	TRUE
chr12	96753844	A	T	ENST00000524981	ENSG00000188596	CFAP54	TRUE	TRUE
chr12	96753859	G	T	ENST00000524981	ENSG00000188596	CFAP54	TRUE	TRUE
chr12	96753862	G	T	ENST00000524981	ENSG00000188596	CFAP54	TRUE	TRUE
chr12	96753868	G	T	ENST00000524981	ENSG00000188596	CFAP54	TRUE	TRUE
chr12	96753874	G	T	ENST00000524981	ENSG00000188596	CFAP54	TRUE	TRUE
chr12	96753880	G	T	ENST00000524981	ENSG00000188596	CFAP54	TRUE	TRUE
chr12	96753892	C	T	ENST00000524981	ENSG00000188596	CFAP54	TRUE	TRUE
chr12	96753895	A	T	ENST00000524981	ENSG00000188596	CFAP54	TRUE	TRUE
chr12	96753899	G	A	ENST00000524981	ENSG00000188596	CFAP54	TRUE	FALSE
chr12	96753899	G	C	ENST00000524981	ENSG00000188596	CFAP54	TRUE	FALSE
chr12	96753899	G	T	ENST00000524981	ENSG00000188596	CFAP54	TRUE	FALSE
chr12	96753900	T	A	ENST00000524981	ENSG00000188596	CFAP54	TRUE	FALSE
chr12	96753900	T	C	ENST00000524981	ENSG00000188596	CFAP54	TRUE	FALSE
chr12	96753900	T	G	ENST00000524981	ENSG00000188596	CFAP54	TRUE	FALSE
chr12	96756456	A	C	ENST00000524981	ENSG00000188596	CFAP54	TRUE	FALSE
chr12	96756456	A	G	ENST00000524981	ENSG00000188596	CFAP54	TRUE	FALSE
chr12	96756456	A	T	ENST00000524981	ENSG00000188596	CFAP54	TRUE	FALSE
chr12	96756457	G	A	ENST00000524981	ENSG00000188596	CFAP54	TRUE	FALSE
chr12	96756457	G	C	ENST00000524981	ENSG00000188596	CFAP54	TRUE	FALSE
chr12	96756457	G	T	ENST00000524981	ENSG00000188596	CFAP54	TRUE	FALSE
chr12	96756460	A	T	ENST00000524981	ENSG00000188596	CFAP54	TRUE	TRUE
chr12	96756466	G	T	ENST00000524981	ENSG00000188596	CFAP54	TRUE	TRUE
chr12	96756472	C	T	ENST00000524981	ENSG00000188596	CFAP54	TRUE	TRUE
chr12	96756484	G	T	ENST00000524981	ENSG00000188596	CFAP54	TRUE	TRUE
chr12	96756487	G	T	ENST00000524981	ENSG00000188596	CFAP54	TRUE	TRUE
chr12	96756490	A	T	ENST00000524981	ENSG00000188596	CFAP54	TRUE	TRUE
chr12	96756505	C	T	ENST00000524981	ENSG00000188596	CFAP54	TRUE	TRUE
chr12	96756511	G	T	ENST00000524981	ENSG00000188596	CFAP54	TRUE	TRUE
chr12	96756518	T	A	ENST00000524981	ENSG00000188596	CFAP54	TRUE	TRUE
chr12	96756518	T	G	ENST00000524981	ENSG00000188596	CFAP54	TRUE	TRUE
chr12	96756522	T	A	ENST00000524981	ENSG00000188596	CFAP54	TRUE	TRUE
chr12	96756522	T	G	ENST00000524981	ENSG00000188596	CFAP54	TRUE	TRUE
chr12	96756523	G	T	ENST00000524981	ENSG00000188596	CFAP54	TRUE	TRUE
chr12	96756532	C	T	ENST00000524981	ENSG00000188596	CFAP54	TRUE	TRUE
chr12	96756544	A	T	ENST00000524981	ENSG00000188596	CFAP54	TRUE	TRUE
chr12	96756553	C	T	ENST00000524981	ENSG00000188596	CFAP54	TRUE	TRUE
chr12	96756560	C	A	ENST00000524981	ENSG00000188596	CFAP54	TRUE	TRUE
chr12	96756560	C	G	ENST00000524981	ENSG00000188596	CFAP54	TRUE	TRUE
chr12	96756562	G	T	ENST00000524981	ENSG00000188596	CFAP54	TRUE	TRUE
chr12	96756564	G	A	ENST00000524981	ENSG00000188596	CFAP54	TRUE	FALSE
chr12	96756564	G	C	ENST00000524981	ENSG00000188596	CFAP54	TRUE	FALSE
chr12	96756564	G	T	ENST00000524981	ENSG00000188596	CFAP54	TRUE	FALSE
chr12	96756565	T	A	ENST00000524981	ENSG00000188596	CFAP54	TRUE	FALSE
chr12	96756565	T	C	ENST00000524981	ENSG00000188596	CFAP54	TRUE	FALSE
chr12	96756565	T	G	ENST00000524981	ENSG00000188596	CFAP54	TRUE	FALSE
chr12	96757493	A	C	ENST00000524981	ENSG00000188596	CFAP54	TRUE	FALSE
chr12	96757493	A	G	ENST00000524981	ENSG00000188596	CFAP54	TRUE	FALSE
chr12	96757493	A	T	ENST00000524981	ENSG00000188596	CFAP54	TRUE	FALSE
chr12	96757494	G	A	ENST00000524981	ENSG00000188596	CFAP54	TRUE	FALSE
chr12	96757494	G	C	ENST00000524981	ENSG00000188596	CFAP54	TRUE	FALSE
chr12	96757494	G	T	ENST00000524981	ENSG00000188596	CFAP54	TRUE	FALSE
chr12	96757497	T	A	ENST00000524981	ENSG00000188596	CFAP54	TRUE	TRUE
chr12	96757502	A	T	ENST00000524981	ENSG00000188596	CFAP54	TRUE	TRUE
chr12	96757513	C	A	ENST00000524981	ENSG00000188596	CFAP54	TRUE	TRUE
chr12	96757513	C	G	ENST00000524981	ENSG00000188596	CFAP54	TRUE	TRUE
chr12	96757517	G	T	ENST00000524981	ENSG00000188596	CFAP54	TRUE	TRUE
chr12	96757530	T	A	ENST00000524981	ENSG00000188596	CFAP54	TRUE	TRUE
chr12	96757534	T	A	ENST00000524981	ENSG00000188596	CFAP54	TRUE	TRUE
chr12	96757534	T	G	ENST00000524981	ENSG00000188596	CFAP54	TRUE	TRUE
chr12	96757544	A	T	ENST00000524981	ENSG00000188596	CFAP54	TRUE	TRUE
chr12	96757547	A	T	ENST00000524981	ENSG00000188596	CFAP54	TRUE	TRUE
chr12	96757553	A	T	ENST00000524981	ENSG00000188596	CFAP54	TRUE	TRUE
chr12	96757559	A	T	ENST00000524981	ENSG00000188596	CFAP54	TRUE	TRUE
chr12	96757566	C	A	ENST00000524981	ENSG00000188596	CFAP54	TRUE	TRUE
chr12	96757566	C	G	ENST00000524981	ENSG00000188596	CFAP54	TRUE	TRUE
chr12	96757568	G	T	ENST00000524981	ENSG00000188596	CFAP54	TRUE	TRUE
chr12	96757572	C	A	ENST00000524981	ENSG00000188596	CFAP54	TRUE	TRUE
chr12	96757572	C	G	ENST00000524981	ENSG00000188596	CFAP54	TRUE	TRUE
chr12	96757578	T	A	ENST00000524981	ENSG00000188596	CFAP54	TRUE	TRUE
chr12	96757578	T	G	ENST00000524981	ENSG00000188596	CFAP54	TRUE	TRUE
chr12	96757586	A	T	ENST00000524981	ENSG00000188596	CFAP54	TRUE	TRUE
chr12	96757589	G	A	ENST00000524981	ENSG00000188596	CFAP54	TRUE	FALSE
chr12	96757589	G	C	ENST00000524981	ENSG00000188596	CFAP54	TRUE	FALSE
chr12	96757589	G	T	ENST00000524981	ENSG00000188596	CFAP54	TRUE	FALSE
chr12	96757590	T	A	ENST00000524981	ENSG00000188596	CFAP54	TRUE	FALSE
chr12	96757590	T	C	ENST00000524981	ENSG00000188596	CFAP54	TRUE	FALSE
chr12	96757590	T	G	ENST00000524981	ENSG00000188596	CFAP54	TRUE	FALSE
chr12	96764149	A	C	ENST00000524981	ENSG00000188596	CFAP54	FALSE	FALSE
chr12	96764149	A	G	ENST00000524981	ENSG00000188596	CFAP54	FALSE	FALSE
chr12	96764149	A	T	ENST00000524981	ENSG00000188596	CFAP54	FALSE	FALSE
chr12	96764150	G	A	ENST00000524981	ENSG00000188596	CFAP54	FALSE	FALSE
chr12	96764150	G	C	ENST00000524981	ENSG00000188596	CFAP54	FALSE	FALSE
chr12	96764150	G	T	ENST00000524981	ENSG00000188596	CFAP54	FALSE	FALSE
chr12	96764160	A	T	ENST00000524981	ENSG00000188596	CFAP54	TRUE	TRUE
chr12	96764163	A	T	ENST00000524981	ENSG00000188596	CFAP54	TRUE	TRUE
chr12	96764178	A	T	ENST00000524981	ENSG00000188596	CFAP54	TRUE	TRUE
chr12	96764181	G	T	ENST00000524981	ENSG00000188596	CFAP54	TRUE	TRUE
chr12	96764188	C	A	ENST00000524981	ENSG00000188596	CFAP54	TRUE	TRUE
chr12	96764188	C	G	ENST00000524981	ENSG00000188596	CFAP54	TRUE	TRUE
chr12	96764196	A	T	ENST00000524981	ENSG00000188596	CFAP54	TRUE	TRUE
chr12	96764202	G	T	ENST00000524981	ENSG00000188596	CFAP54	TRUE	TRUE
chr12	96764210	C	A	ENST00000524981	ENSG00000188596	CFAP54	TRUE	TRUE
chr12	96764210	C	G	ENST00000524981	ENSG00000188596	CFAP54	TRUE	TRUE
chr12	96764215	C	A	ENST00000524981	ENSG00000188596	CFAP54	TRUE	TRUE
chr12	96764215	C	G	ENST00000524981	ENSG00000188596	CFAP54	TRUE	TRUE
chr12	96764218	T	A	ENST00000524981	ENSG00000188596	CFAP54	TRUE	TRUE
chr12	96764218	T	G	ENST00000524981	ENSG00000188596	CFAP54	TRUE	TRUE
chr12	96764224	G	A	ENST00000524981	ENSG00000188596	CFAP54	TRUE	TRUE
chr12	96764225	G	A	ENST00000524981	ENSG00000188596	CFAP54	TRUE	TRUE
chr12	96764235	A	T	ENST00000524981	ENSG00000188596	CFAP54	TRUE	TRUE
chr12	96764247	C	T	ENST00000524981	ENSG00000188596	CFAP54	TRUE	TRUE
chr12	96764250	G	A	ENST00000524981	ENSG00000188596	CFAP54	FALSE	FALSE
chr12	96764250	G	C	ENST00000524981	ENSG00000188596	CFAP54	FALSE	FALSE
chr12	96764250	G	T	ENST00000524981	ENSG00000188596	CFAP54	FALSE	FALSE
chr12	96764251	T	A	ENST00000524981	ENSG00000188596	CFAP54	FALSE	FALSE
chr12	96764251	T	C	ENST00000524981	ENSG00000188596	CFAP54	FALSE	FALSE
chr12	96764251	T	G	ENST00000524981	ENSG00000188596	CFAP54	FALSE	FALSE
chr12	96765075	A	C	ENST00000524981	ENSG00000188596	CFAP54	TRUE	FALSE
chr12	96765075	A	G	ENST00000524981	ENSG00000188596	CFAP54	TRUE	FALSE
chr12	96765075	A	T	ENST00000524981	ENSG00000188596	CFAP54	TRUE	FALSE
chr12	96765076	G	A	ENST00000524981	ENSG00000188596	CFAP54	TRUE	FALSE
chr12	96765076	G	C	ENST00000524981	ENSG00000188596	CFAP54	TRUE	FALSE
chr12	96765076	G	T	ENST00000524981	ENSG00000188596	CFAP54	TRUE	FALSE
chr12	96765083	G	T	ENST00000524981	ENSG00000188596	CFAP54
chr12	96765105	T	A	ENST00000524981	ENSG00000188596	CFAP54	TRUE	TRUE
chr12	96765105	T	G	ENST00000524981	ENSG00000188596	CFAP54	TRUE	TRUE
chr12	96765113	G	T	ENST00000524981	ENSG00000188596	CFAP54	TRUE	TRUE
chr12	96765116	A	T	ENST00000524981	ENSG00000188596	CFAP54	TRUE	TRUE
chr12	96765119	A	T	ENST00000524981	ENSG00000188596	CFAP54	TRUE	TRUE
chr12	96765128	A	T	ENST00000524981	ENSG00000188596	CFAP54	TRUE	TRUE
chr12	96765137	A	T	ENST00000524981	ENSG00000188596	CFAP54	TRUE	TRUE
chr12	96765146	C	T	ENST00000524981	ENSG00000188596	CFAP54	TRUE	TRUE
chr12	96765156	T	A	ENST00000524981	ENSG00000188596	CFAP54	TRUE	TRUE
chr12	96765156	T	G	ENST00000524981	ENSG00000188596	CFAP54	TRUE	TRUE
chr12	96765170	G	T	ENST00000524981	ENSG00000188596	CFAP54	TRUE	TRUE
chr12	96765192	T	A	ENST00000524981	ENSG00000188596	CFAP54	TRUE	TRUE
chr12	96765198	C	A	ENST00000524981	ENSG00000188596	CFAP54	TRUE	TRUE
chr12	96765202	T	A	ENST00000524981	ENSG00000188596	CFAP54	TRUE	TRUE
chr12	96765202	T	G	ENST00000524981	ENSG00000188596	CFAP54	TRUE	TRUE
chr12	96765211	T	A	ENST00000524981	ENSG00000188596	CFAP54	TRUE	TRUE
chr12	96765211	T	G	ENST00000524981	ENSG00000188596	CFAP54	TRUE	TRUE
chr12	96765213	T	A	ENST00000524981	ENSG00000188596	CFAP54	TRUE	TRUE
chr12	96765219	G	A	ENST00000524981	ENSG00000188596	CFAP54	TRUE	FALSE
chr12	96765219	G	C	ENST00000524981	ENSG00000188596	CFAP54	TRUE	FALSE
chr12	96765219	G	T	ENST00000524981	ENSG00000188596	CFAP54	TRUE	FALSE
chr12	96765220	T	A	ENST00000524981	ENSG00000188596	CFAP54	TRUE	FALSE
chr12	96765220	T	C	ENST00000524981	ENSG00000188596	CFAP54	TRUE	FALSE
chr12	96765220	T	G	ENST00000524981	ENSG00000188596	CFAP54	TRUE	FALSE
chr12	96784715	A	C	ENST00000524981	ENSG00000188596	CFAP54	TRUE	FALSE
chr12	96784715	A	G	ENST00000524981	ENSG00000188596	CFAP54	TRUE	FALSE
chr12	96784715	A	T	ENST00000524981	ENSG00000188596	CFAP54	TRUE	FALSE
chr12	96784716	G	A	ENST00000524981	ENSG00000188596	CFAP54	TRUE	FALSE
chr12	96784716	G	C	ENST00000524981	ENSG00000188596	CFAP54	TRUE	FALSE
chr12	96784716	G	T	ENST00000524981	ENSG00000188596	CFAP54	TRUE	FALSE
chr12	96784724	C	A	ENST00000524981	ENSG00000188596	CFAP54	TRUE	TRUE
chr12	96784724	C	G	ENST00000524981	ENSG00000188596	CFAP54	TRUE	TRUE
chr12	96784725	C	T	ENST00000524981	ENSG00000188596	CFAP54	TRUE	TRUE
chr12	96784737	C	T	ENST00000524981	ENSG00000188596	CFAP54	TRUE	TRUE
chr12	96784748	T	A	ENST00000524981	ENSG00000188596	CFAP54	TRUE	TRUE
chr12	96784756	T	A	ENST00000524981	ENSG00000188596	CFAP54	TRUE	TRUE
chr12	96784760	C	A	ENST00000524981	ENSG00000188596	CFAP54	TRUE	TRUE
chr12	96784760	C	G	ENST00000524981	ENSG00000188596	CFAP54	TRUE	TRUE
chr12	96784761	C	T	ENST00000524981	ENSG00000188596	CFAP54	TRUE	TRUE
chr12	96784778	T	A	ENST00000524981	ENSG00000188596	CFAP54	TRUE	TRUE
chr12	96784794	A	T	ENST00000524981	ENSG00000188596	CFAP54	TRUE	TRUE
chr12	96784797	A	T	ENST00000524981	ENSG00000188596	CFAP54	TRUE	TRUE
chr12	96784800	A	T	ENST00000524981	ENSG00000188596	CFAP54	TRUE	TRUE
chr12	96784806	C	T	ENST00000524981	ENSG00000188596	CFAP54	TRUE	TRUE
chr12	96784812	A	T	ENST00000524981	ENSG00000188596	CFAP54	TRUE	TRUE
chr12	96784828	G	A	ENST00000524981	ENSG00000188596	CFAP54	TRUE	TRUE
chr12	96784829	G	A	ENST00000524981	ENSG00000188596	CFAP54	TRUE	TRUE
chr12	96784847	C	A	ENST00000524981	ENSG00000188596	CFAP54	TRUE	TRUE
chr12	96784847	C	G	ENST00000524981	ENSG00000188596	CFAP54	TRUE	TRUE
chr12	96784850	T	A	ENST00000524981	ENSG00000188596	CFAP54	TRUE	TRUE
chr12	96784850	T	G	ENST00000524981	ENSG00000188596	CFAP54	TRUE	TRUE
chr12	96784860	C	T	ENST00000524981	ENSG00000188596	CFAP54	TRUE	TRUE
chr12	96784881	A	T	ENST00000524981	ENSG00000188596	CFAP54	TRUE	TRUE
chr12	96784891	G	A	ENST00000524981	ENSG00000188596	CFAP54	TRUE	FALSE
chr12	96784891	G	C	ENST00000524981	ENSG00000188596	CFAP54	TRUE	FALSE
chr12	96784891	G	T	ENST00000524981	ENSG00000188596	CFAP54	TRUE	FALSE
chr12	96784892	T	A	ENST00000524981	ENSG00000188596	CFAP54	TRUE	FALSE
chr12	96784892	T	C	ENST00000524981	ENSG00000188596	CFAP54	TRUE	FALSE
chr12	96784892	T	G	ENST00000524981	ENSG00000188596	CFAP54	TRUE	FALSE
chr12	96786673	A	C	ENST00000524981	ENSG00000188596	CFAP54	TRUE	FALSE
chr12	96786673	A	G	ENST00000524981	ENSG00000188596	CFAP54	TRUE	FALSE
chr12	96786673	A	T	ENST00000524981	ENSG00000188596	CFAP54	TRUE	FALSE
chr12	96786674	G	A	ENST00000524981	ENSG00000188596	CFAP54	TRUE	FALSE
chr12	96786674	G	C	ENST00000524981	ENSG00000188596	CFAP54	TRUE	FALSE
chr12	96786674	G	T	ENST00000524981	ENSG00000188596	CFAP54	TRUE	FALSE
chr12	96786695	G	T	ENST00000524981	ENSG00000188596	CFAP54	TRUE	TRUE
chr12	96786705	T	A	ENST00000524981	ENSG00000188596	CFAP54	TRUE	TRUE
chr12	96786736	C	A	ENST00000524981	ENSG00000188596	CFAP54	TRUE	TRUE
chr12	96786736	C	G	ENST00000524981	ENSG00000188596	CFAP54	TRUE	TRUE
chr12	96786743	G	T	ENST00000524981	ENSG00000188596	CFAP54	TRUE	TRUE
chr12	96786747	T	A	ENST00000524981	ENSG00000188596	CFAP54	TRUE	TRUE
chr12	96786753	T	A	ENST00000524981	ENSG00000188596	CFAP54	TRUE	TRUE
chr12	96786758	C	T	ENST00000524981	ENSG00000188596	CFAP54	TRUE	TRUE
chr12	96786761	A	T	ENST00000524981	ENSG00000188596	CFAP54	TRUE	TRUE
chr12	96786764	G	T	ENST00000524981	ENSG00000188596	CFAP54	TRUE	TRUE
chr12	96786782	A	T	ENST00000524981	ENSG00000188596	CFAP54
chr12	96786785	A	T	ENST00000524981	ENSG00000188596	CFAP54	TRUE	TRUE
chr12	96786792	T	A	ENST00000524981	ENSG00000188596	CFAP54	TRUE	TRUE
chr12	96786792	T	G	ENST00000524981	ENSG00000188596	CFAP54	TRUE	TRUE
chr12	96786794	C	T	ENST00000524981	ENSG00000188596	CFAP54	TRUE	TRUE
chr12	96786802	T	A	ENST00000524981	ENSG00000188596	CFAP54	TRUE	TRUE
chr12	96786802	T	G	ENST00000524981	ENSG00000188596	CFAP54	TRUE	TRUE
chr12	96786814	T	A	ENST00000524981	ENSG00000188596	CFAP54	TRUE	TRUE
chr12	96786821	G	T	ENST00000524981	ENSG00000188596	CFAP54	TRUE	TRUE
chr12	96786830	A	T	ENST00000524981	ENSG00000188596	CFAP54	TRUE	TRUE
chr12	96786833	G	T	ENST00000524981	ENSG00000188596	CFAP54	TRUE	TRUE
chr12	96786844	T	A	ENST00000524981	ENSG00000188596	CFAP54	TRUE	TRUE
chr12	96786845	C	T	ENST00000524981	ENSG00000188596	CFAP54	TRUE	TRUE
chr12	96786851	G	T	ENST00000524981	ENSG00000188596	CFAP54	TRUE	TRUE
chr12	96786867	C	A	ENST00000524981	ENSG00000188596	CFAP54	TRUE	TRUE
chr12	96786867	C	G	ENST00000524981	ENSG00000188596	CFAP54	TRUE	TRUE
chr12	96786869	G	T	ENST00000524981	ENSG00000188596	CFAP54	TRUE	TRUE
chr12	96786872	A	T	ENST00000524981	ENSG00000188596	CFAP54	TRUE	TRUE
chr12	96786879	T	A	ENST00000524981	ENSG00000188596	CFAP54	TRUE	TRUE
chr12	96786879	T	G	ENST00000524981	ENSG00000188596	CFAP54	TRUE	TRUE
chr12	96786884	G	T	ENST00000524981	ENSG00000188596	CFAP54	TRUE	TRUE
chr12	96786888	C	A	ENST00000524981	ENSG00000188596	CFAP54	TRUE	TRUE
chr12	96786888	C	G	ENST00000524981	ENSG00000188596	CFAP54	TRUE	TRUE
chr12	96786896	A	T	ENST00000524981	ENSG00000188596	CFAP54	TRUE	TRUE
chr12	96786899	G	A	ENST00000524981	ENSG00000188596	CFAP54	TRUE	FALSE
chr12	96786899	G	C	ENST00000524981	ENSG00000188596	CFAP54	TRUE	FALSE
chr12	96786899	G	T	ENST00000524981	ENSG00000188596	CFAP54	TRUE	FALSE
chr12	96786900	T	A	ENST00000524981	ENSG00000188596	CFAP54	TRUE	FALSE
chr12	96786900	T	C	ENST00000524981	ENSG00000188596	CFAP54	TRUE	FALSE
chr12	96786900	T	G	ENST00000524981	ENSG00000188596	CFAP54	TRUE	FALSE
chr12	96792327	A	C	ENST00000524981	ENSG00000188596	CFAP54	FALSE	FALSE
chr12	96792327	A	G	ENST00000524981	ENSG00000188596	CFAP54	FALSE	FALSE
chr12	96792327	A	T	ENST00000524981	ENSG00000188596	CFAP54	FALSE	FALSE
chr12	96792328	G	A	ENST00000524981	ENSG00000188596	CFAP54	FALSE	FALSE
chr12	96792328	G	C	ENST00000524981	ENSG00000188596	CFAP54	FALSE	FALSE
chr12	96792328	G	T	ENST00000524981	ENSG00000188596	CFAP54	FALSE	FALSE
chr12	96792330	T	A	ENST00000524981	ENSG00000188596	CFAP54	TRUE	TRUE
chr12	96792334	T	A	ENST00000524981	ENSG00000188596	CFAP54	TRUE	TRUE
chr12	96792334	T	G	ENST00000524981	ENSG00000188596	CFAP54	TRUE	TRUE
chr12	96792350	C	T	ENST00000524981	ENSG00000188596	CFAP54	TRUE	TRUE
chr12	96792360	T	A	ENST00000524981	ENSG00000188596	CFAP54	TRUE	TRUE
chr12	96792360	T	G	ENST00000524981	ENSG00000188596	CFAP54	TRUE	TRUE
chr12	96792368	A	T	ENST00000524981	ENSG00000188596	CFAP54	TRUE	TRUE
chr12	96792378	C	A	ENST00000524981	ENSG00000188596	CFAP54	TRUE	TRUE
chr12	96792378	C	G	ENST00000524981	ENSG00000188596	CFAP54	TRUE	TRUE
chr12	96792384	C	A	ENST00000524981	ENSG00000188596	CFAP54	TRUE	TRUE
chr12	96792384	C	G	ENST00000524981	ENSG00000188596	CFAP54	TRUE	TRUE
chr12	96792391	T	A	ENST00000524981	ENSG00000188596	CFAP54	TRUE	TRUE
chr12	96792410	G	T	ENST00000524981	ENSG00000188596	CFAP54	TRUE	TRUE
chr12	96792422	C	T	ENST00000524981	ENSG00000188596	CFAP54	TRUE	TRUE
chr12	96792429	C	A	ENST00000524981	ENSG00000188596	CFAP54	TRUE	TRUE
chr12	96792429	C	G	ENST00000524981	ENSG00000188596	CFAP54	TRUE	TRUE
chr12	96792434	A	T	ENST00000524981	ENSG00000188596	CFAP54	TRUE	TRUE
chr12	96792437	G	T	ENST00000524981	ENSG00000188596	CFAP54	TRUE	TRUE
chr12	96792445	C	A	ENST00000524981	ENSG00000188596	CFAP54	TRUE	TRUE
chr12	96792449	C	T	ENST00000524981	ENSG00000188596	CFAP54	TRUE	TRUE
chr12	96792453	G	A	ENST00000524981	ENSG00000188596	CFAP54	TRUE	TRUE
chr12	96792454	G	A	ENST00000524981	ENSG00000188596	CFAP54	TRUE	TRUE
chr12	96792457	C	A	ENST00000524981	ENSG00000188596	CFAP54	TRUE	TRUE
chr12	96792457	C	G	ENST00000524981	ENSG00000188596	CFAP54	TRUE	TRUE
chr12	96792473	A	T	ENST00000524981	ENSG00000188596	CFAP54	TRUE	TRUE
chr12	96792482	A	T	ENST00000524981	ENSG00000188596	CFAP54	TRUE	TRUE
chr12	96792485	G	T	ENST00000524981	ENSG00000188596	CFAP54	TRUE	TRUE
chr12	96792491	G	T	ENST00000524981	ENSG00000188596	CFAP54	TRUE	TRUE
chr12	96792500	G	A	ENST00000524981	ENSG00000188596	CFAP54	TRUE	FALSE
chr12	96792500	G	C	ENST00000524981	ENSG00000188596	CFAP54	TRUE	FALSE
chr12	96792500	G	T	ENST00000524981	ENSG00000188596	CFAP54	TRUE	FALSE
chr12	96792501	T	A	ENST00000524981	ENSG00000188596	CFAP54	TRUE	FALSE
chr12	96792501	T	C	ENST00000524981	ENSG00000188596	CFAP54	TRUE	FALSE
chr12	96792501	T	G	ENST00000524981	ENSG00000188596	CFAP54	TRUE	FALSE
chr12	96811734	A	C	ENST00000524981	ENSG00000188596	CFAP54	TRUE	FALSE
chr12	96811734	A	G	ENST00000524981	ENSG00000188596	CFAP54	TRUE	FALSE
chr12	96811734	A	T	ENST00000524981	ENSG00000188596	CFAP54	TRUE	FALSE
chr12	96811735	G	A	ENST00000524981	ENSG00000188596	CFAP54	TRUE	FALSE
chr12	96811735	G	C	ENST00000524981	ENSG00000188596	CFAP54	TRUE	FALSE
chr12	96811735	G	T	ENST00000524981	ENSG00000188596	CFAP54	TRUE	FALSE
chr12	96811740	T	A	ENST00000524981	ENSG00000188596	CFAP54
chr12	96811740	T	G	ENST00000524981	ENSG00000188596	CFAP54
chr12	96811743	T	A	ENST00000524981	ENSG00000188596	CFAP54	TRUE	TRUE
chr12	96811746	T	A	ENST00000524981	ENSG00000188596	CFAP54	TRUE	TRUE
chr12	96811750	T	A	ENST00000524981	ENSG00000188596	CFAP54	TRUE	TRUE
chr12	96811750	T	G	ENST00000524981	ENSG00000188596	CFAP54	TRUE	TRUE
chr12	96811756	T	A	ENST00000524981	ENSG00000188596	CFAP54	TRUE	TRUE
chr12	96811756	T	G	ENST00000524981	ENSG00000188596	CFAP54	TRUE	TRUE
chr12	96811761	T	A	ENST00000524981	ENSG00000188596	CFAP54	TRUE	TRUE
chr12	96811763	A	T	ENST00000524981	ENSG00000188596	CFAP54	TRUE	TRUE
chr12	96811772	A	T	ENST00000524981	ENSG00000188596	CFAP54	TRUE	TRUE
chr12	96811779	C	A	ENST00000524981	ENSG00000188596	CFAP54	TRUE	TRUE
chr12	96811779	C	G	ENST00000524981	ENSG00000188596	CFAP54	TRUE	TRUE
chr12	96811787	A	T	ENST00000524981	ENSG00000188596	CFAP54	TRUE	TRUE
chr12	96811801	T	A	ENST00000524981	ENSG00000188596	CFAP54	TRUE	TRUE
chr12	96811801	T	G	ENST00000524981	ENSG00000188596	CFAP54	TRUE	TRUE
chr12	96811813	T	A	ENST00000524981	ENSG00000188596	CFAP54	TRUE	TRUE
chr12	96811824	T	A	ENST00000524981	ENSG00000188596	CFAP54	TRUE	TRUE
chr12	96811824	T	G	ENST00000524981	ENSG00000188596	CFAP54	TRUE	TRUE
chr12	96811827	G	A	ENST00000524981	ENSG00000188596	CFAP54	TRUE	TRUE
chr12	96811828	G	A	ENST00000524981	ENSG00000188596	CFAP54	TRUE	TRUE
chr12	96811843	G	A	ENST00000524981	ENSG00000188596	CFAP54	TRUE	FALSE
chr12	96811843	G	C	ENST00000524981	ENSG00000188596	CFAP54	TRUE	FALSE
chr12	96811843	G	T	ENST00000524981	ENSG00000188596	CFAP54	TRUE	FALSE
chr12	96811844	C	A	ENST00000524981	ENSG00000188596	CFAP54	TRUE	FALSE
chr12	96811844	C	G	ENST00000524981	ENSG00000188596	CFAP54	TRUE	FALSE
chr12	96811844	C	T	ENST00000524981	ENSG00000188596	CFAP54	FALSE	FALSE
chr12	96817773	A	C	ENST00000524981	ENSG00000188596	CFAP54	TRUE	FALSE
chr12	96817773	A	G	ENST00000524981	ENSG00000188596	CFAP54	TRUE	FALSE
chr12	96817773	A	T	ENST00000524981	ENSG00000188596	CFAP54	TRUE	FALSE
chr12	96817774	G	A	ENST00000524981	ENSG00000188596	CFAP54	TRUE	FALSE
chr12	96817774	G	C	ENST00000524981	ENSG00000188596	CFAP54	TRUE	FALSE
chr12	96817774	G	T	ENST00000524981	ENSG00000188596	CFAP54	TRUE	FALSE
chr12	96817791	G	T	ENST00000524981	ENSG00000188596	CFAP54	TRUE	TRUE
chr12	96817794	A	T	ENST00000524981	ENSG00000188596	CFAP54	TRUE	TRUE
chr12	96817798	T	A	ENST00000524981	ENSG00000188596	CFAP54	TRUE	TRUE
chr12	96817798	T	G	ENST00000524981	ENSG00000188596	CFAP54	TRUE	TRUE
chr12	96817812	C	T	ENST00000524981	ENSG00000188596	CFAP54	TRUE	TRUE
chr12	96817821	G	T	ENST00000524981	ENSG00000188596	CFAP54	TRUE	TRUE
chr12	96817828	C	A	ENST00000524981	ENSG00000188596	CFAP54	TRUE	TRUE
chr12	96817828	C	G	ENST00000524981	ENSG00000188596	CFAP54	TRUE	TRUE
chr12	96817831	T	A	ENST00000524981	ENSG00000188596	CFAP54	TRUE	TRUE
chr12	96817845	G	T	ENST00000524981	ENSG00000188596	CFAP54	TRUE	TRUE
chr12	96817855	C	A	ENST00000524981	ENSG00000188596	CFAP54	TRUE	TRUE
chr12	96817855	C	G	ENST00000524981	ENSG00000188596	CFAP54	TRUE	TRUE
chr12	96817860	G	T	ENST00000524981	ENSG00000188596	CFAP54	TRUE	TRUE
chr12	96817871	T	A	ENST00000524981	ENSG00000188596	CFAP54	TRUE	TRUE
chr12	96817871	T	G	ENST00000524981	ENSG00000188596	CFAP54	TRUE	TRUE
chr12	96817872	G	T	ENST00000524981	ENSG00000188596	CFAP54	TRUE	TRUE
chr12	96817878	G	T	ENST00000524981	ENSG00000188596	CFAP54	TRUE	TRUE
chr12	96817884	G	T	ENST00000524981	ENSG00000188596	CFAP54	TRUE	TRUE
chr12	96817887	G	T	ENST00000524981	ENSG00000188596	CFAP54	TRUE	TRUE
chr12	96817890	G	T	ENST00000524981	ENSG00000188596	CFAP54	TRUE	TRUE
chr12	96817894	C	A	ENST00000524981	ENSG00000188596	CFAP54	TRUE	TRUE
chr12	96817894	C	G	ENST00000524981	ENSG00000188596	CFAP54	TRUE	TRUE
chr12	96817905	G	T	ENST00000524981	ENSG00000188596	CFAP54	TRUE	TRUE
chr12	96817911	G	T	ENST00000524981	ENSG00000188596	CFAP54
chr12	96817914	G	A	ENST00000524981	ENSG00000188596	CFAP54	TRUE	FALSE
chr12	96817914	G	C	ENST00000524981	ENSG00000188596	CFAP54	TRUE	FALSE
chr12	96817914	G	T	ENST00000524981	ENSG00000188596	CFAP54	TRUE	FALSE
chr12	96817915	T	A	ENST00000524981	ENSG00000188596	CFAP54	TRUE	FALSE
chr12	96817915	T	C	ENST00000524981	ENSG00000188596	CFAP54	TRUE	FALSE
chr12	96817915	T	G	ENST00000524981	ENSG00000188596	CFAP54	TRUE	FALSE
chr12	96829012	A	C	ENST00000524981	ENSG00000188596	CFAP54	TRUE	FALSE
chr12	96829012	A	G	ENST00000524981	ENSG00000188596	CFAP54	TRUE	FALSE
chr12	96829012	A	T	ENST00000524981	ENSG00000188596	CFAP54	TRUE	FALSE
chr12	96829013	G	A	ENST00000524981	ENSG00000188596	CFAP54	TRUE	FALSE
chr12	96829013	G	C	ENST00000524981	ENSG00000188596	CFAP54	TRUE	FALSE
chr12	96829013	G	T	ENST00000524981	ENSG00000188596	CFAP54	TRUE	FALSE
chr12	96829026	C	T	ENST00000524981	ENSG00000188596	CFAP54	TRUE	TRUE
chr12	96829031	T	A	ENST00000524981	ENSG00000188596	CFAP54	TRUE	TRUE
chr12	96829034	C	A	ENST00000524981	ENSG00000188596	CFAP54	TRUE	TRUE
chr12	96829038	G	T	ENST00000524981	ENSG00000188596	CFAP54	FALSE	FALSE
chr12	96829057	T	A	ENST00000524981	ENSG00000188596	CFAP54	FALSE	FALSE
chr12	96829065	A	T	ENST00000524981	ENSG00000188596	CFAP54	FALSE	FALSE
chr12	96829068	G	T	ENST00000524981	ENSG00000188596	CFAP54	FALSE	FALSE
chr12	96829086	G	T	ENST00000524981	ENSG00000188596	CFAP54	FALSE	FALSE
chr12	96829089	G	A	ENST00000524981	ENSG00000188596	CFAP54	TRUE	FALSE
chr12	96829089	G	C	ENST00000524981	ENSG00000188596	CFAP54	TRUE	FALSE
chr12	96829089	G	T	ENST00000524981	ENSG00000188596	CFAP54	TRUE	FALSE
chr12	96829090	T	A	ENST00000524981	ENSG00000188596	CFAP54	TRUE	FALSE
chr12	96829090	T	C	ENST00000524981	ENSG00000188596	CFAP54	FALSE	FALSE
chr12	96829090	T	G	ENST00000524981	ENSG00000188596	CFAP54	TRUE	FALSE
chr12	96860817	A	C	ENST00000524981	ENSG00000188596	CFAP54	TRUE	FALSE
chr12	96860817	A	G	ENST00000524981	ENSG00000188596	CFAP54	TRUE	FALSE
chr12	96860817	A	T	ENST00000524981	ENSG00000188596	CFAP54	TRUE	FALSE
chr12	96860818	G	A	ENST00000524981	ENSG00000188596	CFAP54	TRUE	FALSE
chr12	96860818	G	C	ENST00000524981	ENSG00000188596	CFAP54	TRUE	FALSE
chr12	96860818	G	T	ENST00000524981	ENSG00000188596	CFAP54	TRUE	FALSE
chr12	96860835	C	A	ENST00000524981	ENSG00000188596	CFAP54	FALSE	FALSE
chr12	96860835	C	G	ENST00000524981	ENSG00000188596	CFAP54	FALSE	FALSE
chr12	96860858	G	T	ENST00000524981	ENSG00000188596	CFAP54	FALSE	FALSE
chr12	96860861	A	T	ENST00000524981	ENSG00000188596	CFAP54	FALSE	FALSE
chr12	96860887	C	A	ENST00000524981	ENSG00000188596	CFAP54	FALSE	FALSE
chr12	96860892	T	A	ENST00000524981	ENSG00000188596	CFAP54	FALSE	FALSE
chr12	96860892	T	G	ENST00000524981	ENSG00000188596	CFAP54	FALSE	FALSE
chr12	96860895	C	A	ENST00000524981	ENSG00000188596	CFAP54	FALSE	FALSE
chr12	96860895	C	G	ENST00000524981	ENSG00000188596	CFAP54	FALSE	FALSE
chr12	96860897	G	T	ENST00000524981	ENSG00000188596	CFAP54	FALSE	FALSE
chr12	96860900	G	T	ENST00000524981	ENSG00000188596	CFAP54	FALSE	FALSE
chr12	96860916	G	A	ENST00000524981	ENSG00000188596	CFAP54	FALSE	FALSE
chr12	96860917	G	A	ENST00000524981	ENSG00000188596	CFAP54	FALSE	FALSE
chr12	96860925	C	A	ENST00000524981	ENSG00000188596	CFAP54	FALSE	FALSE
chr12	96860925	C	G	ENST00000524981	ENSG00000188596	CFAP54	FALSE	FALSE
chr12	96860953	G	A	ENST00000524981	ENSG00000188596	CFAP54	TRUE	FALSE
chr12	96860953	G	C	ENST00000524981	ENSG00000188596	CFAP54	TRUE	FALSE
chr12	96860953	G	T	ENST00000524981	ENSG00000188596	CFAP54	TRUE	FALSE
chr12	96860954	T	A	ENST00000524981	ENSG00000188596	CFAP54	TRUE	FALSE
chr12	96860954	T	C	ENST00000524981	ENSG00000188596	CFAP54	TRUE	FALSE
chr12	96860954	T	G	ENST00000524981	ENSG00000188596	CFAP54	TRUE	FALSE
chr12	96875116	A	C	ENST00000524981	ENSG00000188596	CFAP54	TRUE	FALSE
chr12	96875116	A	G	ENST00000524981	ENSG00000188596	CFAP54	TRUE	FALSE
chr12	96875116	A	T	ENST00000524981	ENSG00000188596	CFAP54	TRUE	FALSE
chr12	96875117	G	A	ENST00000524981	ENSG00000188596	CFAP54	TRUE	FALSE
chr12	96875117	G	C	ENST00000524981	ENSG00000188596	CFAP54	TRUE	FALSE
chr12	96875117	G	T	ENST00000524981	ENSG00000188596	CFAP54	TRUE	FALSE
chr12	96907301	G	A	ENST00000266742	ENSG00000139350	NEDD1	TRUE	FALSE
chr12	96907301	G	C	ENST00000266742	ENSG00000139350	NEDD1	TRUE	FALSE
chr12	96907301	G	T	ENST00000266742	ENSG00000139350	NEDD1	TRUE	FALSE
chr12	96907302	T	A	ENST00000266742	ENSG00000139350	NEDD1	TRUE	FALSE
chr12	96907302	T	C	ENST00000266742	ENSG00000139350	NEDD1	TRUE	FALSE
chr12	96907302	T	G	ENST00000266742	ENSG00000139350	NEDD1	TRUE	FALSE
chr12	96907602	A	C	ENST00000266742	ENSG00000139350	NEDD1	FALSE	FALSE
chr12	96907602	A	G	ENST00000266742	ENSG00000139350	NEDD1	FALSE	FALSE
chr12	96907602	A	T	ENST00000266742	ENSG00000139350	NEDD1	FALSE	FALSE
chr12	96907603	G	A	ENST00000266742	ENSG00000139350	NEDD1	FALSE	FALSE
chr12	96907603	G	C	ENST00000266742	ENSG00000139350	NEDD1	FALSE	FALSE
chr12	96907603	G	T	ENST00000266742	ENSG00000139350	NEDD1	FALSE	FALSE
chr12	96907857	G	A	ENST00000266742	ENSG00000139350	NEDD1	FALSE	FALSE
chr12	96907857	G	C	ENST00000266742	ENSG00000139350	NEDD1	FALSE	FALSE
chr12	96907857	G	T	ENST00000266742	ENSG00000139350	NEDD1	FALSE	FALSE
chr12	96907858	T	A	ENST00000266742	ENSG00000139350	NEDD1	FALSE	FALSE
chr12	96907858	T	C	ENST00000266742	ENSG00000139350	NEDD1	FALSE	FALSE
chr12	96907858	T	G	ENST00000266742	ENSG00000139350	NEDD1	FALSE	FALSE
chr12	96909750	A	C	ENST00000266742	ENSG00000139350	NEDD1	TRUE	FALSE
chr12	96909750	A	G	ENST00000266742	ENSG00000139350	NEDD1	TRUE	FALSE
chr12	96909750	A	T	ENST00000266742	ENSG00000139350	NEDD1	TRUE	FALSE
chr12	96909751	G	A	ENST00000266742	ENSG00000139350	NEDD1	TRUE	FALSE
chr12	96909751	G	C	ENST00000266742	ENSG00000139350	NEDD1	TRUE	FALSE
chr12	96909751	G	T	ENST00000266742	ENSG00000139350	NEDD1	TRUE	FALSE
chr12	96909763	C	T	ENST00000266742	ENSG00000139350	NEDD1	FALSE	FALSE
chr12	96909766	G	T	ENST00000266742	ENSG00000139350	NEDD1	FALSE	FALSE
chr12	96909775	A	T	ENST00000266742	ENSG00000139350	NEDD1	FALSE	FALSE
chr12	96909785	C	A	ENST00000266742	ENSG00000139350	NEDD1	FALSE	FALSE
chr12	96909785	C	G	ENST00000266742	ENSG00000139350	NEDD1	FALSE	FALSE
chr12	96909788	C	A	ENST00000266742	ENSG00000139350	NEDD1	FALSE	FALSE
chr12	96909788	C	G	ENST00000266742	ENSG00000139350	NEDD1	FALSE	FALSE
chr12	96909790	G	T	ENST00000266742	ENSG00000139350	NEDD1	FALSE	FALSE
chr12	96909802	A	T	ENST00000266742	ENSG00000139350	NEDD1	FALSE	FALSE
chr12	96909809	G	A	ENST00000266742	ENSG00000139350	NEDD1	FALSE	FALSE
chr12	96909810	G	A	ENST00000266742	ENSG00000139350	NEDD1	FALSE	FALSE
chr12	96909818	C	A	ENST00000266742	ENSG00000139350	NEDD1	TRUE	FALSE
chr12	96909818	C	G	ENST00000266742	ENSG00000139350	NEDD1	TRUE	FALSE
chr12	96909830	T	A	ENST00000266742	ENSG00000139350	NEDD1	TRUE	FALSE
chr12	96909838	A	T	ENST00000266742	ENSG00000139350	NEDD1	TRUE	TRUE
chr12	96909857	C	A	ENST00000266742	ENSG00000139350	NEDD1	TRUE	TRUE
chr12	96909857	C	G	ENST00000266742	ENSG00000139350	NEDD1	TRUE	TRUE
chr12	96909865	G	T	ENST00000266742	ENSG00000139350	NEDD1	TRUE	TRUE
chr12	96909875	C	A	ENST00000266742	ENSG00000139350	NEDD1	TRUE	TRUE
chr12	96909875	C	G	ENST00000266742	ENSG00000139350	NEDD1	TRUE	TRUE
chr12	96909882	T	A	ENST00000266742	ENSG00000139350	NEDD1	TRUE	TRUE
chr12	96909884	G	A	ENST00000266742	ENSG00000139350	NEDD1	TRUE	TRUE
chr12	96909885	G	A	ENST00000266742	ENSG00000139350	NEDD1	TRUE	TRUE
chr12	96909896	G	A	ENST00000266742	ENSG00000139350	NEDD1	FALSE	FALSE
chr12	96909896	G	C	ENST00000266742	ENSG00000139350	NEDD1	TRUE	FALSE
chr12	96909896	G	T	ENST00000266742	ENSG00000139350	NEDD1	TRUE	FALSE
chr12	96909897	T	A	ENST00000266742	ENSG00000139350	NEDD1	TRUE	FALSE
chr12	96909897	T	C	ENST00000266742	ENSG00000139350	NEDD1	TRUE	FALSE
chr12	96909897	T	G	ENST00000266742	ENSG00000139350	NEDD1	TRUE	FALSE
chr12	96912721	A	C	ENST00000266742	ENSG00000139350	NEDD1	FALSE	FALSE
chr12	96912721	A	G	ENST00000266742	ENSG00000139350	NEDD1	FALSE	FALSE
chr12	96912721	A	T	ENST00000266742	ENSG00000139350	NEDD1	FALSE	FALSE
chr12	96912722	G	A	ENST00000266742	ENSG00000139350	NEDD1	FALSE	FALSE
chr12	96912722	G	C	ENST00000266742	ENSG00000139350	NEDD1	FALSE	FALSE
chr12	96912722	G	T	ENST00000266742	ENSG00000139350	NEDD1	FALSE	FALSE
chr12	96912732	T	A	ENST00000266742	ENSG00000139350	NEDD1	TRUE	TRUE
chr12	96912732	T	G	ENST00000266742	ENSG00000139350	NEDD1	TRUE	TRUE
chr12	96912758	A	T	ENST00000266742	ENSG00000139350	NEDD1	TRUE	TRUE
chr12	96912771	C	A	ENST00000266742	ENSG00000139350	NEDD1	TRUE	TRUE
chr12	96912771	C	G	ENST00000266742	ENSG00000139350	NEDD1	TRUE	TRUE
chr12	96912778	C	A	ENST00000266742	ENSG00000139350	NEDD1	TRUE	TRUE
chr12	96912779	A	T	ENST00000266742	ENSG00000139350	NEDD1	TRUE	TRUE
chr12	96912784	T	A	ENST00000266742	ENSG00000139350	NEDD1	TRUE	TRUE
chr12	96912785	A	T	ENST00000266742	ENSG00000139350	NEDD1	TRUE	TRUE
chr12	96912801	T	A	ENST00000266742	ENSG00000139350	NEDD1	TRUE	TRUE
chr12	96912801	T	G	ENST00000266742	ENSG00000139350	NEDD1	TRUE	TRUE
chr12	96912803	G	T	ENST00000266742	ENSG00000139350	NEDD1	TRUE	TRUE
chr12	96912812	G	T	ENST00000266742	ENSG00000139350	NEDD1	TRUE	TRUE
chr12	96912818	G	A	ENST00000266742	ENSG00000139350	NEDD1	TRUE	FALSE
chr12	96912818	G	C	ENST00000266742	ENSG00000139350	NEDD1	TRUE	FALSE
chr12	96912818	G	T	ENST00000266742	ENSG00000139350	NEDD1	TRUE	FALSE
chr12	96912819	T	A	ENST00000266742	ENSG00000139350	NEDD1	TRUE	FALSE
chr12	96912819	T	C	ENST00000266742	ENSG00000139350	NEDD1	TRUE	FALSE
chr12	96912819	T	G	ENST00000266742	ENSG00000139350	NEDD1	TRUE	FALSE
chr12	96917619	A	C	ENST00000266742	ENSG00000139350	NEDD1	TRUE	FALSE
chr12	96917619	A	G	ENST00000266742	ENSG00000139350	NEDD1	TRUE	FALSE
chr12	96917619	A	T	ENST00000266742	ENSG00000139350	NEDD1	TRUE	FALSE
chr12	96917620	G	A	ENST00000266742	ENSG00000139350	NEDD1	TRUE	FALSE
chr12	96917620	G	C	ENST00000266742	ENSG00000139350	NEDD1	TRUE	FALSE
chr12	96917620	G	T	ENST00000266742	ENSG00000139350	NEDD1	TRUE	FALSE
chr12	96917621	C	T	ENST00000266742	ENSG00000139350	NEDD1
chr12	96917624	A	T	ENST00000266742	ENSG00000139350	NEDD1
chr12	96917627	C	T	ENST00000266742	ENSG00000139350	NEDD1
chr12	96917635	T	A	ENST00000266742	ENSG00000139350	NEDD1
chr12	96917643	T	A	ENST00000266742	ENSG00000139350	NEDD1
chr12	96917643	T	G	ENST00000266742	ENSG00000139350	NEDD1
chr12	96917662	T	A	ENST00000266742	ENSG00000139350	NEDD1
chr12	96917662	T	G	ENST00000266742	ENSG00000139350	NEDD1
chr12	96917664	T	A	ENST00000266742	ENSG00000139350	NEDD1
chr12	96917672	G	T	ENST00000266742	ENSG00000139350	NEDD1
chr12	96917700	G	A	ENST00000266742	ENSG00000139350	NEDD1	TRUE	TRUE
chr12	96917701	G	A	ENST00000266742	ENSG00000139350	NEDD1	TRUE	TRUE
chr12	96917706	T	A	ENST00000266742	ENSG00000139350	NEDD1	TRUE	TRUE
chr12	96917706	T	G	ENST00000266742	ENSG00000139350	NEDD1	TRUE	TRUE
chr12	96917708	A	T	ENST00000266742	ENSG00000139350	NEDD1	TRUE	TRUE
chr12	96917712	C	A	ENST00000266742	ENSG00000139350	NEDD1	TRUE	TRUE
chr12	96917712	C	G	ENST00000266742	ENSG00000139350	NEDD1	TRUE	TRUE
chr12	96917714	A	T	ENST00000266742	ENSG00000139350	NEDD1	TRUE	TRUE
chr12	96917717	A	T	ENST00000266742	ENSG00000139350	NEDD1	TRUE	TRUE
chr12	96917726	C	T	ENST00000266742	ENSG00000139350	NEDD1	TRUE	TRUE
chr12	96917735	A	T	ENST00000266742	ENSG00000139350	NEDD1	TRUE	TRUE
chr12	96917738	G	A	ENST00000266742	ENSG00000139350	NEDD1	TRUE	FALSE
chr12	96917738	G	C	ENST00000266742	ENSG00000139350	NEDD1	TRUE	FALSE
chr12	96917738	G	T	ENST00000266742	ENSG00000139350	NEDD1	TRUE	FALSE
chr12	96917739	T	A	ENST00000266742	ENSG00000139350	NEDD1	TRUE	FALSE
chr12	96917739	T	C	ENST00000266742	ENSG00000139350	NEDD1	TRUE	FALSE
chr12	96917739	T	G	ENST00000266742	ENSG00000139350	NEDD1	TRUE	FALSE
chr12	96919983	A	C	ENST00000266742	ENSG00000139350	NEDD1	TRUE	FALSE
chr12	96919983	A	G	ENST00000266742	ENSG00000139350	NEDD1	TRUE	FALSE
chr12	96919983	A	T	ENST00000266742	ENSG00000139350	NEDD1	TRUE	FALSE
chr12	96919984	G	A	ENST00000266742	ENSG00000139350	NEDD1	TRUE	FALSE
chr12	96919984	G	C	ENST00000266742	ENSG00000139350	NEDD1	TRUE	FALSE
chr12	96919984	G	T	ENST00000266742	ENSG00000139350	NEDD1	TRUE	FALSE
chr12	96919991	A	T	ENST00000266742	ENSG00000139350	NEDD1	TRUE	TRUE
chr12	96919997	C	T	ENST00000266742	ENSG00000139350	NEDD1	TRUE	TRUE
chr12	96920008	T	A	ENST00000266742	ENSG00000139350	NEDD1	TRUE	TRUE
chr12	96920017	C	A	ENST00000266742	ENSG00000139350	NEDD1	TRUE	TRUE
chr12	96920017	C	G	ENST00000266742	ENSG00000139350	NEDD1	TRUE	TRUE
chr12	96920022	G	A	ENST00000266742	ENSG00000139350	NEDD1	TRUE	TRUE
chr12	96920023	G	A	ENST00000266742	ENSG00000139350	NEDD1	TRUE	TRUE
chr12	96920032	C	A	ENST00000266742	ENSG00000139350	NEDD1	TRUE	TRUE
chr12	96920035	C	A	ENST00000266742	ENSG00000139350	NEDD1	TRUE	TRUE
chr12	96920035	C	G	ENST00000266742	ENSG00000139350	NEDD1	TRUE	TRUE
chr12	96920045	G	T	ENST00000266742	ENSG00000139350	NEDD1	TRUE	TRUE
chr12	96920060	G	T	ENST00000266742	ENSG00000139350	NEDD1	TRUE	TRUE
chr12	96920070	T	A	ENST00000266742	ENSG00000139350	NEDD1	TRUE	TRUE
chr12	96920070	T	G	ENST00000266742	ENSG00000139350	NEDD1	TRUE	TRUE
chr12	96920091	T	A	ENST00000266742	ENSG00000139350	NEDD1	TRUE	TRUE
chr12	96920091	T	G	ENST00000266742	ENSG00000139350	NEDD1	TRUE	TRUE
chr12	96920123	C	T	ENST00000266742	ENSG00000139350	NEDD1	TRUE	TRUE
chr12	96920126	G	A	ENST00000266742	ENSG00000139350	NEDD1	TRUE	FALSE
chr12	96920126	G	C	ENST00000266742	ENSG00000139350	NEDD1	TRUE	FALSE
chr12	96920126	G	T	ENST00000266742	ENSG00000139350	NEDD1	TRUE	FALSE
chr12	96920127	T	A	ENST00000266742	ENSG00000139350	NEDD1	TRUE	FALSE
chr12	96920127	T	C	ENST00000266742	ENSG00000139350	NEDD1	TRUE	FALSE
chr12	96920127	T	G	ENST00000266742	ENSG00000139350	NEDD1	TRUE	FALSE
chr12	96934974	A	C	ENST00000266742	ENSG00000139350	NEDD1	TRUE	FALSE
chr12	96934974	A	G	ENST00000266742	ENSG00000139350	NEDD1	TRUE	FALSE
chr12	96934974	A	T	ENST00000266742	ENSG00000139350	NEDD1	TRUE	FALSE
chr12	96934975	G	A	ENST00000266742	ENSG00000139350	NEDD1	TRUE	FALSE
chr12	96934975	G	C	ENST00000266742	ENSG00000139350	NEDD1	TRUE	FALSE
chr12	96934975	G	T	ENST00000266742	ENSG00000139350	NEDD1	TRUE	FALSE
chr12	96934989	T	A	ENST00000266742	ENSG00000139350	NEDD1
chr12	96934991	A	T	ENST00000266742	ENSG00000139350	NEDD1
chr12	96934996	C	A	ENST00000266742	ENSG00000139350	NEDD1
chr12	96934996	C	G	ENST00000266742	ENSG00000139350	NEDD1
chr12	96935001	T	A	ENST00000266742	ENSG00000139350	NEDD1	TRUE	TRUE
chr12	96935006	A	T	ENST00000266742	ENSG00000139350	NEDD1	TRUE	TRUE
chr12	96935009	A	T	ENST00000266742	ENSG00000139350	NEDD1	TRUE	TRUE
chr12	96935013	C	A	ENST00000266742	ENSG00000139350	NEDD1	TRUE	TRUE
chr12	96935013	C	G	ENST00000266742	ENSG00000139350	NEDD1	TRUE	TRUE
chr12	96935031	C	A	ENST00000266742	ENSG00000139350	NEDD1	TRUE	TRUE
chr12	96935039	G	T	ENST00000266742	ENSG00000139350	NEDD1	TRUE	TRUE
chr12	96935055	G	A	ENST00000266742	ENSG00000139350	NEDD1	TRUE	TRUE
chr12	96935056	G	A	ENST00000266742	ENSG00000139350	NEDD1	TRUE	TRUE
chr12	96935069	C	T	ENST00000266742	ENSG00000139350	NEDD1	TRUE	TRUE
chr12	96935080	C	A	ENST00000266742	ENSG00000139350	NEDD1	TRUE	TRUE
chr12	96935080	C	G	ENST00000266742	ENSG00000139350	NEDD1	TRUE	TRUE
chr12	96935102	A	T	ENST00000266742	ENSG00000139350	NEDD1	TRUE	TRUE
chr12	96935115	C	A	ENST00000266742	ENSG00000139350	NEDD1	TRUE	TRUE
chr12	96935115	C	G	ENST00000266742	ENSG00000139350	NEDD1	TRUE	TRUE
chr12	96935125	T	A	ENST00000266742	ENSG00000139350	NEDD1	TRUE	TRUE
chr12	96935141	G	T	ENST00000266742	ENSG00000139350	NEDD1	TRUE	TRUE
chr12	96935145	T	A	ENST00000266742	ENSG00000139350	NEDD1	TRUE	TRUE
chr12	96935166	T	A	ENST00000266742	ENSG00000139350	NEDD1	TRUE	TRUE
chr12	96935171	A	T	ENST00000266742	ENSG00000139350	NEDD1	TRUE	TRUE
chr12	96935174	A	T	ENST00000266742	ENSG00000139350	NEDD1	TRUE	TRUE
chr12	96935188	T	A	ENST00000266742	ENSG00000139350	NEDD1	TRUE	TRUE
chr12	96935188	T	G	ENST00000266742	ENSG00000139350	NEDD1	TRUE	TRUE
chr12	96935196	C	A	ENST00000266742	ENSG00000139350	NEDD1	TRUE	TRUE
chr12	96935196	C	G	ENST00000266742	ENSG00000139350	NEDD1	TRUE	TRUE
chr12	96935201	A	T	ENST00000266742	ENSG00000139350	NEDD1	TRUE	TRUE
chr12	96935204	A	T	ENST00000266742	ENSG00000139350	NEDD1	TRUE	TRUE
chr12	96935206	G	A	ENST00000266742	ENSG00000139350	NEDD1	TRUE	FALSE
chr12	96935206	G	C	ENST00000266742	ENSG00000139350	NEDD1	TRUE	FALSE
chr12	96935206	G	T	ENST00000266742	ENSG00000139350	NEDD1	TRUE	FALSE
chr12	96935207	T	A	ENST00000266742	ENSG00000139350	NEDD1	TRUE	FALSE
chr12	96935207	T	C	ENST00000266742	ENSG00000139350	NEDD1	TRUE	FALSE
chr12	96935207	T	G	ENST00000266742	ENSG00000139350	NEDD1	TRUE	FALSE
chr12	96936609	A	C	ENST00000266742	ENSG00000139350	NEDD1	TRUE	FALSE
chr12	96936609	A	G	ENST00000266742	ENSG00000139350	NEDD1	TRUE	FALSE
chr12	96936609	A	T	ENST00000266742	ENSG00000139350	NEDD1	TRUE	FALSE
chr12	96936610	G	A	ENST00000266742	ENSG00000139350	NEDD1	TRUE	FALSE
chr12	96936610	G	C	ENST00000266742	ENSG00000139350	NEDD1	TRUE	FALSE
chr12	96936610	G	T	ENST00000266742	ENSG00000139350	NEDD1	TRUE	FALSE
chr12	96936618	A	T	ENST00000266742	ENSG00000139350	NEDD1	TRUE	TRUE
chr12	96936625	T	A	ENST00000266742	ENSG00000139350	NEDD1	TRUE	TRUE
chr12	96936625	T	G	ENST00000266742	ENSG00000139350	NEDD1	TRUE	TRUE
chr12	96936669	G	T	ENST00000266742	ENSG00000139350	NEDD1	TRUE	TRUE
chr12	96936679	T	A	ENST00000266742	ENSG00000139350	NEDD1	TRUE	TRUE
chr12	96936687	G	T	ENST00000266742	ENSG00000139350	NEDD1	TRUE	TRUE
chr12	96936702	A	T	ENST00000266742	ENSG00000139350	NEDD1	TRUE	TRUE
chr12	96936710	T	A	ENST00000266742	ENSG00000139350	NEDD1	TRUE	TRUE
chr12	96936710	T	G	ENST00000266742	ENSG00000139350	NEDD1	TRUE	TRUE
chr12	96936711	C	T	ENST00000266742	ENSG00000139350	NEDD1	TRUE	TRUE
chr12	96936716	T	A	ENST00000266742	ENSG00000139350	NEDD1	TRUE	TRUE
chr12	96936716	T	G	ENST00000266742	ENSG00000139350	NEDD1	TRUE	TRUE
chr12	96936721	T	A	ENST00000266742	ENSG00000139350	NEDD1	TRUE	TRUE
chr12	96936721	T	G	ENST00000266742	ENSG00000139350	NEDD1	TRUE	TRUE
chr12	96936723	A	T	ENST00000266742	ENSG00000139350	NEDD1	TRUE	TRUE
chr12	96936730	T	A	ENST00000266742	ENSG00000139350	NEDD1	TRUE	TRUE
chr12	96936732	A	T	ENST00000266742	ENSG00000139350	NEDD1	TRUE	TRUE
chr12	96936736	C	A	ENST00000266742	ENSG00000139350	NEDD1	TRUE	TRUE
chr12	96936736	C	G	ENST00000266742	ENSG00000139350	NEDD1	TRUE	TRUE
chr12	96936744	A	T	ENST00000266742	ENSG00000139350	NEDD1	TRUE	TRUE
chr12	96936762	A	T	ENST00000266742	ENSG00000139350	NEDD1	TRUE	TRUE
chr12	96936774	C	T	ENST00000266742	ENSG00000139350	NEDD1	TRUE	TRUE
chr12	96936779	T	A	ENST00000266742	ENSG00000139350	NEDD1	TRUE	TRUE
chr12	96936789	C	T	ENST00000266742	ENSG00000139350	NEDD1	TRUE	TRUE
chr12	96936794	C	A	ENST00000266742	ENSG00000139350	NEDD1	TRUE	TRUE
chr12	96936794	C	G	ENST00000266742	ENSG00000139350	NEDD1	TRUE	TRUE
chr12	96936810	A	T	ENST00000266742	ENSG00000139350	NEDD1	TRUE	TRUE
chr12	96936813	G	A	ENST00000266742	ENSG00000139350	NEDD1	TRUE	FALSE
chr12	96936813	G	C	ENST00000266742	ENSG00000139350	NEDD1	TRUE	FALSE
chr12	96936813	G	T	ENST00000266742	ENSG00000139350	NEDD1	TRUE	FALSE
chr12	96936814	T	A	ENST00000266742	ENSG00000139350	NEDD1	TRUE	FALSE
chr12	96936814	T	C	ENST00000266742	ENSG00000139350	NEDD1	TRUE	FALSE
chr12	96936814	T	G	ENST00000266742	ENSG00000139350	NEDD1	TRUE	FALSE
chr12	96937196	A	C	ENST00000266742	ENSG00000139350	NEDD1	TRUE	FALSE
chr12	96937196	A	G	ENST00000266742	ENSG00000139350	NEDD1	TRUE	FALSE
chr12	96937196	A	T	ENST00000266742	ENSG00000139350	NEDD1	TRUE	FALSE
chr12	96937197	G	A	ENST00000266742	ENSG00000139350	NEDD1	TRUE	FALSE
chr12	96937197	G	C	ENST00000266742	ENSG00000139350	NEDD1	TRUE	FALSE
chr12	96937197	G	T	ENST00000266742	ENSG00000139350	NEDD1	TRUE	FALSE
chr12	96937199	C	A	ENST00000266742	ENSG00000139350	NEDD1	TRUE	TRUE
chr12	96937199	C	G	ENST00000266742	ENSG00000139350	NEDD1	TRUE	TRUE
chr12	96937205	T	A	ENST00000266742	ENSG00000139350	NEDD1	TRUE	TRUE
chr12	96937205	T	G	ENST00000266742	ENSG00000139350	NEDD1	TRUE	TRUE
chr12	96937210	A	T	ENST00000266742	ENSG00000139350	NEDD1	TRUE	TRUE
chr12	96937218	T	A	ENST00000266742	ENSG00000139350	NEDD1	TRUE	TRUE
chr12	96937220	C	A	ENST00000266742	ENSG00000139350	NEDD1	TRUE	TRUE
chr12	96937220	C	G	ENST00000266742	ENSG00000139350	NEDD1	TRUE	TRUE
chr12	96937225	A	T	ENST00000266742	ENSG00000139350	NEDD1	TRUE	TRUE
chr12	96937243	A	T	ENST00000266742	ENSG00000139350	NEDD1	TRUE	TRUE
chr12	96937246	C	T	ENST00000266742	ENSG00000139350	NEDD1	TRUE	TRUE
chr12	96937273	G	T	ENST00000266742	ENSG00000139350	NEDD1	TRUE	TRUE
chr12	96937276	G	T	ENST00000266742	ENSG00000139350	NEDD1	TRUE	TRUE
chr12	96937282	C	T	ENST00000266742	ENSG00000139350	NEDD1	TRUE	TRUE
chr12	96937291	G	T	ENST00000266742	ENSG00000139350	NEDD1	TRUE	TRUE
chr12	96937300	A	T	ENST00000266742	ENSG00000139350	NEDD1	TRUE	TRUE
chr12	96937303	G	T	ENST00000266742	ENSG00000139350	NEDD1	TRUE	TRUE
chr12	96937339	C	T	ENST00000266742	ENSG00000139350	NEDD1	TRUE	TRUE
chr12	96937352	C	A	ENST00000266742	ENSG00000139350	NEDD1	TRUE	TRUE
chr12	96937352	C	G	ENST00000266742	ENSG00000139350	NEDD1	TRUE	TRUE
chr12	96937363	A	T	ENST00000266742	ENSG00000139350	NEDD1	TRUE	TRUE
chr12	96937366	G	T	ENST00000266742	ENSG00000139350	NEDD1	TRUE	TRUE
chr12	96937381	C	T	ENST00000266742	ENSG00000139350	NEDD1	TRUE	TRUE
chr12	96937384	G	T	ENST00000266742	ENSG00000139350	NEDD1	TRUE	TRUE
chr12	96937387	A	T	ENST00000266742	ENSG00000139350	NEDD1	TRUE	TRUE
chr12	96937394	G	A	ENST00000266742	ENSG00000139350	NEDD1	TRUE	FALSE
chr12	96937394	G	C	ENST00000266742	ENSG00000139350	NEDD1	TRUE	FALSE
chr12	96937394	G	T	ENST00000266742	ENSG00000139350	NEDD1	TRUE	FALSE
chr12	96937395	T	A	ENST00000266742	ENSG00000139350	NEDD1	TRUE	FALSE
chr12	96937395	T	C	ENST00000266742	ENSG00000139350	NEDD1	FALSE	FALSE
chr12	96937395	T	G	ENST00000266742	ENSG00000139350	NEDD1	TRUE	FALSE
chr12	96940407	A	C	ENST00000266742	ENSG00000139350	NEDD1	TRUE	FALSE
chr12	96940407	A	G	ENST00000266742	ENSG00000139350	NEDD1	TRUE	FALSE
chr12	96940407	A	T	ENST00000266742	ENSG00000139350	NEDD1	TRUE	FALSE
chr12	96940408	G	A	ENST00000266742	ENSG00000139350	NEDD1	TRUE	FALSE
chr12	96940408	G	C	ENST00000266742	ENSG00000139350	NEDD1	TRUE	FALSE
chr12	96940408	G	T	ENST00000266742	ENSG00000139350	NEDD1	TRUE	FALSE
chr12	96940412	T	A	ENST00000266742	ENSG00000139350	NEDD1	TRUE	TRUE
chr12	96940417	C	T	ENST00000266742	ENSG00000139350	NEDD1	TRUE	TRUE
chr12	96940439	T	A	ENST00000266742	ENSG00000139350	NEDD1	TRUE	TRUE
chr12	96940439	T	G	ENST00000266742	ENSG00000139350	NEDD1	TRUE	TRUE
chr12	96940444	A	T	ENST00000266742	ENSG00000139350	NEDD1	TRUE	TRUE
chr12	96940447	G	T	ENST00000266742	ENSG00000139350	NEDD1	TRUE	TRUE
chr12	96940459	G	T	ENST00000266742	ENSG00000139350	NEDD1	TRUE	TRUE
chr12	96940462	A	T	ENST00000266742	ENSG00000139350	NEDD1	TRUE	TRUE
chr12	96940468	C	T	ENST00000266742	ENSG00000139350	NEDD1	TRUE	TRUE
chr12	96940498	A	T	ENST00000266742	ENSG00000139350	NEDD1	TRUE	TRUE
chr12	96940508	T	A	ENST00000266742	ENSG00000139350	NEDD1	TRUE	TRUE
chr12	96940508	T	G	ENST00000266742	ENSG00000139350	NEDD1	TRUE	TRUE
chr12	96940523	C	A	ENST00000266742	ENSG00000139350	NEDD1	TRUE	TRUE
chr12	96940523	C	G	ENST00000266742	ENSG00000139350	NEDD1	TRUE	TRUE
chr12	96940531	A	T	ENST00000266742	ENSG00000139350	NEDD1	TRUE	TRUE
chr12	96940538	G	A	ENST00000266742	ENSG00000139350	NEDD1	TRUE	FALSE
chr12	96940538	G	C	ENST00000266742	ENSG00000139350	NEDD1	TRUE	FALSE
chr12	96940538	G	T	ENST00000266742	ENSG00000139350	NEDD1	TRUE	FALSE
chr12	96940539	T	A	ENST00000266742	ENSG00000139350	NEDD1	TRUE	FALSE
chr12	96940539	T	C	ENST00000266742	ENSG00000139350	NEDD1	TRUE	FALSE
chr12	96940539	T	G	ENST00000266742	ENSG00000139350	NEDD1	TRUE	FALSE
chr12	96942575	A	C	ENST00000266742	ENSG00000139350	NEDD1	TRUE	FALSE
chr12	96942575	A	G	ENST00000266742	ENSG00000139350	NEDD1	TRUE	FALSE
chr12	96942575	A	T	ENST00000266742	ENSG00000139350	NEDD1	TRUE	FALSE
chr12	96942576	G	A	ENST00000266742	ENSG00000139350	NEDD1	TRUE	FALSE
chr12	96942576	G	C	ENST00000266742	ENSG00000139350	NEDD1	TRUE	FALSE
chr12	96942576	G	T	ENST00000266742	ENSG00000139350	NEDD1	TRUE	FALSE
chr12	96942591	A	T	ENST00000266742	ENSG00000139350	NEDD1	TRUE	TRUE
chr12	96942594	G	T	ENST00000266742	ENSG00000139350	NEDD1	TRUE	TRUE
chr12	96942603	G	T	ENST00000266742	ENSG00000139350	NEDD1	TRUE	TRUE
chr12	96942615	A	T	ENST00000266742	ENSG00000139350	NEDD1	TRUE	TRUE
chr12	96942618	G	T	ENST00000266742	ENSG00000139350	NEDD1	TRUE	TRUE
chr12	96942625	G	A	ENST00000266742	ENSG00000139350	NEDD1	TRUE	FALSE
chr12	96942625	G	C	ENST00000266742	ENSG00000139350	NEDD1	TRUE	FALSE
chr12	96942625	G	T	ENST00000266742	ENSG00000139350	NEDD1	TRUE	FALSE
chr12	96942626	T	A	ENST00000266742	ENSG00000139350	NEDD1	TRUE	FALSE
chr12	96942626	T	C	ENST00000266742	ENSG00000139350	NEDD1	TRUE	FALSE
chr12	96942626	T	G	ENST00000266742	ENSG00000139350	NEDD1	TRUE	FALSE
chr12	96943558	A	C	ENST00000266742	ENSG00000139350	NEDD1	TRUE	FALSE
chr12	96943558	A	G	ENST00000266742	ENSG00000139350	NEDD1	TRUE	FALSE
chr12	96943558	A	T	ENST00000266742	ENSG00000139350	NEDD1	TRUE	FALSE
chr12	96943559	G	A	ENST00000266742	ENSG00000139350	NEDD1	TRUE	FALSE
chr12	96943559	G	C	ENST00000266742	ENSG00000139350	NEDD1	TRUE	FALSE
chr12	96943559	G	T	ENST00000266742	ENSG00000139350	NEDD1	TRUE	FALSE
chr12	96943577	C	T	ENST00000266742	ENSG00000139350	NEDD1	TRUE	TRUE
chr12	96943581	T	A	ENST00000266742	ENSG00000139350	NEDD1	TRUE	TRUE
chr12	96943587	C	A	ENST00000266742	ENSG00000139350	NEDD1	TRUE	TRUE
chr12	96943587	C	G	ENST00000266742	ENSG00000139350	NEDD1	TRUE	TRUE
chr12	96943601	A	T	ENST00000266742	ENSG00000139350	NEDD1	TRUE	TRUE
chr12	96943604	A	T	ENST00000266742	ENSG00000139350	NEDD1	TRUE	TRUE
chr12	96943620	C	A	ENST00000266742	ENSG00000139350	NEDD1	TRUE	TRUE
chr12	96943620	C	G	ENST00000266742	ENSG00000139350	NEDD1	TRUE	TRUE
chr12	96943629	C	A	ENST00000266742	ENSG00000139350	NEDD1	TRUE	TRUE
chr12	96943629	C	G	ENST00000266742	ENSG00000139350	NEDD1	TRUE	TRUE
chr12	96943635	T	A	ENST00000266742	ENSG00000139350	NEDD1	TRUE	TRUE
chr12	96943664	G	T	ENST00000266742	ENSG00000139350	NEDD1	TRUE	TRUE
chr12	96943676	A	T	ENST00000266742	ENSG00000139350	NEDD1	TRUE	TRUE
chr12	96943679	G	T	ENST00000266742	ENSG00000139350	NEDD1	TRUE	TRUE
chr12	96943682	G	T	ENST00000266742	ENSG00000139350	NEDD1	TRUE	TRUE
chr12	96943688	G	T	ENST00000266742	ENSG00000139350	NEDD1	TRUE	TRUE
chr12	96943709	G	T	ENST00000266742	ENSG00000139350	NEDD1	TRUE	TRUE
chr12	96943715	A	T	ENST00000266742	ENSG00000139350	NEDD1	TRUE	TRUE
chr12	96943718	A	T	ENST00000266742	ENSG00000139350	NEDD1	TRUE	TRUE
chr12	96943726	T	A	ENST00000266742	ENSG00000139350	NEDD1	TRUE	TRUE
chr12	96943726	T	G	ENST00000266742	ENSG00000139350	NEDD1
chr12	96943730	G	T	ENST00000266742	ENSG00000139350	NEDD1	TRUE	TRUE
chr12	96943733	A	T	ENST00000266742	ENSG00000139350	NEDD1	TRUE	TRUE
chr12	96943736	C	T	ENST00000266742	ENSG00000139350	NEDD1	TRUE	TRUE
chr12	96943739	G	T	ENST00000266742	ENSG00000139350	NEDD1	TRUE	TRUE
chr12	96943745	A	T	ENST00000266742	ENSG00000139350	NEDD1	TRUE	TRUE
chr12	96943757	A	T	ENST00000266742	ENSG00000139350	NEDD1	TRUE	TRUE
chr12	96943760	C	T	ENST00000266742	ENSG00000139350	NEDD1	TRUE	TRUE
chr12	96943763	G	A	ENST00000266742	ENSG00000139350	NEDD1	TRUE	FALSE
chr12	96943763	G	C	ENST00000266742	ENSG00000139350	NEDD1	TRUE	FALSE
chr12	96943763	G	T	ENST00000266742	ENSG00000139350	NEDD1	TRUE	FALSE
chr12	96943764	T	A	ENST00000266742	ENSG00000139350	NEDD1	TRUE	FALSE
chr12	96943764	T	C	ENST00000266742	ENSG00000139350	NEDD1	TRUE	FALSE
chr12	96943764	T	G	ENST00000266742	ENSG00000139350	NEDD1	TRUE	FALSE
chr12	96944637	A	C	ENST00000266742	ENSG00000139350	NEDD1	TRUE	FALSE
chr12	96944637	A	G	ENST00000266742	ENSG00000139350	NEDD1	TRUE	FALSE
chr12	96944637	A	T	ENST00000266742	ENSG00000139350	NEDD1	TRUE	FALSE
chr12	96944638	G	A	ENST00000266742	ENSG00000139350	NEDD1	TRUE	FALSE
chr12	96944638	G	C	ENST00000266742	ENSG00000139350	NEDD1	TRUE	FALSE
chr12	96944638	G	T	ENST00000266742	ENSG00000139350	NEDD1	TRUE	FALSE
chr12	96944640	T	A	ENST00000266742	ENSG00000139350	NEDD1	TRUE	TRUE
chr12	96944640	T	G	ENST00000266742	ENSG00000139350	NEDD1	TRUE	TRUE
chr12	96944645	A	T	ENST00000266742	ENSG00000139350	NEDD1	TRUE	TRUE
chr12	96944649	T	A	ENST00000266742	ENSG00000139350	NEDD1	TRUE	TRUE
chr12	96944666	G	T	ENST00000266742	ENSG00000139350	NEDD1	TRUE	TRUE
chr12	96944672	G	T	ENST00000266742	ENSG00000139350	NEDD1	TRUE	TRUE
chr12	96944694	C	A	ENST00000266742	ENSG00000139350	NEDD1	TRUE	TRUE
chr12	96944694	C	G	ENST00000266742	ENSG00000139350	NEDD1	TRUE	TRUE
chr12	96944702	C	T	ENST00000266742	ENSG00000139350	NEDD1	TRUE	TRUE
chr12	96944708	A	T	ENST00000266742	ENSG00000139350	NEDD1	TRUE	TRUE
chr12	96944717	G	T	ENST00000266742	ENSG00000139350	NEDD1	TRUE	TRUE
chr12	96944720	A	T	ENST00000266742	ENSG00000139350	NEDD1	TRUE	TRUE
chr12	96944726	G	T	ENST00000266742	ENSG00000139350	NEDD1	TRUE	TRUE
chr12	96944729	A	T	ENST00000266742	ENSG00000139350	NEDD1	TRUE	TRUE
chr12	96944735	G	T	ENST00000266742	ENSG00000139350	NEDD1	TRUE	TRUE
chr12	96944741	G	T	ENST00000266742	ENSG00000139350	NEDD1	TRUE	TRUE
chr12	96944747	G	T	ENST00000266742	ENSG00000139350	NEDD1	TRUE	TRUE
chr12	96944753	C	T	ENST00000266742	ENSG00000139350	NEDD1	TRUE	TRUE
chr12	96944757	T	A	ENST00000266742	ENSG00000139350	NEDD1	TRUE	TRUE
chr12	96944764	T	A	ENST00000266742	ENSG00000139350	NEDD1	TRUE	TRUE
chr12	96944765	G	T	ENST00000266742	ENSG00000139350	NEDD1	TRUE	TRUE
chr12	96944780	G	T	ENST00000266742	ENSG00000139350	NEDD1	TRUE	TRUE
chr12	96944787	C	A	ENST00000266742	ENSG00000139350	NEDD1	TRUE	TRUE
chr12	96944787	C	G	ENST00000266742	ENSG00000139350	NEDD1	TRUE	TRUE
chr12	96944796	G	A	ENST00000266742	ENSG00000139350	NEDD1	TRUE	FALSE
chr12	96944796	G	C	ENST00000266742	ENSG00000139350	NEDD1	TRUE	FALSE
chr12	96944796	G	T	ENST00000266742	ENSG00000139350	NEDD1	TRUE	FALSE
chr12	96944797	T	A	ENST00000266742	ENSG00000139350	NEDD1	TRUE	FALSE
chr12	96944797	T	C	ENST00000266742	ENSG00000139350	NEDD1	TRUE	FALSE
chr12	96944797	T	G	ENST00000266742	ENSG00000139350	NEDD1	TRUE	FALSE
chr12	96945691	A	C	ENST00000266742	ENSG00000139350	NEDD1	TRUE	TRUE
chr12	96945691	A	G	ENST00000266742	ENSG00000139350	NEDD1	TRUE	TRUE
chr12	96945691	A	T	ENST00000266742	ENSG00000139350	NEDD1	TRUE	TRUE
chr12	96945692	G	A	ENST00000266742	ENSG00000139350	NEDD1	TRUE	TRUE
chr12	96945692	G	C	ENST00000266742	ENSG00000139350	NEDD1	TRUE	TRUE
chr12	96945692	G	T	ENST00000266742	ENSG00000139350	NEDD1	TRUE	TRUE
chr12	96945698	A	T	ENST00000266742	ENSG00000139350	NEDD1	TRUE	TRUE
chr12	96945722	G	T	ENST00000266742	ENSG00000139350	NEDD1	TRUE	TRUE
chr12	96945735	C	A	ENST00000266742	ENSG00000139350	NEDD1	TRUE	TRUE
chr12	96945735	C	G	ENST00000266742	ENSG00000139350	NEDD1	TRUE	TRUE
chr12	96945741	C	A	ENST00000266742	ENSG00000139350	NEDD1	TRUE	TRUE
chr12	96945741	C	G	ENST00000266742	ENSG00000139350	NEDD1	TRUE	TRUE
chr12	96945743	G	T	ENST00000266742	ENSG00000139350	NEDD1	TRUE	TRUE
chr12	96945746	A	T	ENST00000266742	ENSG00000139350	NEDD1	TRUE	TRUE
chr12	96945764	G	T	ENST00000266742	ENSG00000139350	NEDD1	TRUE	TRUE
chr12	96945776	C	T	ENST00000266742	ENSG00000139350	NEDD1	TRUE	TRUE
chr12	96945789	T	A	ENST00000266742	ENSG00000139350	NEDD1	TRUE	TRUE
chr12	96945800	C	T	ENST00000266742	ENSG00000139350	NEDD1	TRUE	TRUE
chr12	96945815	C	T	ENST00000266742	ENSG00000139350	NEDD1	TRUE	TRUE
chr12	96945827	C	T	ENST00000266742	ENSG00000139350	NEDD1	TRUE	TRUE
chr12	96945830	G	T	ENST00000266742	ENSG00000139350	NEDD1	TRUE	TRUE
chr12	96945837	T	A	ENST00000266742	ENSG00000139350	NEDD1	TRUE	TRUE
chr12	96945848	A	T	ENST00000266742	ENSG00000139350	NEDD1	TRUE	TRUE
chr12	96945850	G	A	ENST00000266742	ENSG00000139350	NEDD1	TRUE	FALSE
chr12	96945850	G	C	ENST00000266742	ENSG00000139350	NEDD1	TRUE	FALSE
chr12	96945850	G	T	ENST00000266742	ENSG00000139350	NEDD1	TRUE	FALSE
chr12	96945851	T	A	ENST00000266742	ENSG00000139350	NEDD1	TRUE	FALSE
chr12	96945851	T	C	ENST00000266742	ENSG00000139350	NEDD1	TRUE	FALSE
chr12	96945851	T	G	ENST00000266742	ENSG00000139350	NEDD1	TRUE	FALSE
chr12	96951430	A	C	ENST00000266742	ENSG00000139350	NEDD1	TRUE	FALSE
chr12	96951430	A	G	ENST00000266742	ENSG00000139350	NEDD1	TRUE	FALSE
chr12	96951430	A	T	ENST00000266742	ENSG00000139350	NEDD1	TRUE	FALSE
chr12	96951431	G	A	ENST00000266742	ENSG00000139350	NEDD1	TRUE	FALSE
chr12	96951431	G	C	ENST00000266742	ENSG00000139350	NEDD1	TRUE	FALSE
chr12	96951431	G	T	ENST00000266742	ENSG00000139350	NEDD1	TRUE	FALSE
chr12	96951433	G	T	ENST00000266742	ENSG00000139350	NEDD1	TRUE	TRUE
chr12	96951441	C	A	ENST00000266742	ENSG00000139350	NEDD1	TRUE	TRUE
chr12	96951461	T	A	ENST00000266742	ENSG00000139350	NEDD1	FALSE	FALSE
chr12	96951463	C	T	ENST00000266742	ENSG00000139350	NEDD1	FALSE	FALSE
chr12	96951469	G	T	ENST00000266742	ENSG00000139350	NEDD1	FALSE	FALSE
chr12	96951478	A	T	ENST00000266742	ENSG00000139350	NEDD1	FALSE	FALSE
chr12	96951481	C	T	ENST00000266742	ENSG00000139350	NEDD1	FALSE	FALSE
chr12	96951493	C	T	ENST00000266742	ENSG00000139350	NEDD1	FALSE	FALSE
chr12	96951499	G	A	ENST00000266742	ENSG00000139350	NEDD1	TRUE	FALSE
chr12	96951499	G	C	ENST00000266742	ENSG00000139350	NEDD1	TRUE	FALSE
chr12	96951499	G	T	ENST00000266742	ENSG00000139350	NEDD1	TRUE	FALSE
chr12	96951500	T	A	ENST00000266742	ENSG00000139350	NEDD1	TRUE	FALSE
chr12	96951500	T	C	ENST00000266742	ENSG00000139350	NEDD1	TRUE	FALSE
chr12	96951500	T	G	ENST00000266742	ENSG00000139350	NEDD1	TRUE	FALSE
chr12	96951947	A	C	ENST00000266742	ENSG00000139350	NEDD1	TRUE	FALSE
chr12	96951947	A	G	ENST00000266742	ENSG00000139350	NEDD1	TRUE	FALSE
chr12	96951947	A	T	ENST00000266742	ENSG00000139350	NEDD1	TRUE	FALSE
chr12	96951948	G	A	ENST00000266742	ENSG00000139350	NEDD1	TRUE	FALSE
chr12	96951948	G	C	ENST00000266742	ENSG00000139350	NEDD1	TRUE	FALSE
chr12	96951948	G	T	ENST00000266742	ENSG00000139350	NEDD1	TRUE	FALSE
chr12	96951952	G	T	ENST00000266742	ENSG00000139350	NEDD1	FALSE	FALSE
chr12	96951965	T	A	ENST00000266742	ENSG00000139350	NEDD1	FALSE	FALSE
chr12	96951970	G	T	ENST00000266742	ENSG00000139350	NEDD1	FALSE	FALSE
chr12	96951973	A	T	ENST00000266742	ENSG00000139350	NEDD1	FALSE	FALSE
chr12	96951978	C	A	ENST00000266742	ENSG00000139350	NEDD1	FALSE	FALSE
chr12	96951978	C	G	ENST00000266742	ENSG00000139350	NEDD1	FALSE	FALSE
chr12	96951980	C	A	ENST00000266742	ENSG00000139350	NEDD1	FALSE	FALSE
chr12	96951980	C	G	ENST00000266742	ENSG00000139350	NEDD1	FALSE	FALSE
chr12	96951988	G	T	ENST00000266742	ENSG00000139350	NEDD1	FALSE	FALSE
chr12	96951995	T	A	ENST00000266742	ENSG00000139350	NEDD1	FALSE	FALSE
chr12	96951995	T	G	ENST00000266742	ENSG00000139350	NEDD1	FALSE	FALSE
chr12	96952003	G	T	ENST00000266742	ENSG00000139350	NEDD1	FALSE	FALSE
chr12	96952009	G	T	ENST00000266742	ENSG00000139350	NEDD1	FALSE	FALSE
chr12	96952012	A	T	ENST00000266742	ENSG00000139350	NEDD1	FALSE	FALSE
chr12	96952018	C	T	ENST00000266742	ENSG00000139350	NEDD1	FALSE	FALSE
chr12	96952021	G	T	ENST00000266742	ENSG00000139350	NEDD1	FALSE	FALSE
chr12	96952024	G	T	ENST00000266742	ENSG00000139350	NEDD1	FALSE	FALSE
chr12	96952030	A	T	ENST00000266742	ENSG00000139350	NEDD1	FALSE	FALSE
chr12	96952033	A	T	ENST00000266742	ENSG00000139350	NEDD1	FALSE	FALSE
chr12	96952037	T	A	ENST00000266742	ENSG00000139350	NEDD1	FALSE	FALSE
chr12	96952037	T	G	ENST00000266742	ENSG00000139350	NEDD1	FALSE	FALSE
chr12	98515874	G	T	ENST00000556029	ENSG00000120802	TMPO	FALSE	FALSE
chr12	98515883	G	T	ENST00000556029	ENSG00000120802	TMPO	FALSE	FALSE
chr12	98515893	C	A	ENST00000556029	ENSG00000120802	TMPO	FALSE	FALSE
chr12	98515904	A	T	ENST00000556029	ENSG00000120802	TMPO	FALSE	FALSE
chr12	98515910	A	T	ENST00000556029	ENSG00000120802	TMPO	FALSE	FALSE
chr12	98515914	T	A	ENST00000556029	ENSG00000120802	TMPO	FALSE	FALSE
chr12	98515916	A	T	ENST00000556029	ENSG00000120802	TMPO	FALSE	FALSE
chr12	98515922	G	T	ENST00000556029	ENSG00000120802	TMPO	TRUE	FALSE
chr12	98515926	T	A	ENST00000556029	ENSG00000120802	TMPO	TRUE	FALSE
chr12	98515958	G	T	ENST00000556029	ENSG00000120802	TMPO	TRUE	TRUE
chr12	98515961	C	T	ENST00000556029	ENSG00000120802	TMPO	TRUE	TRUE
chr12	98515967	A	T	ENST00000556029	ENSG00000120802	TMPO	TRUE	TRUE
chr12	98515978	C	A	ENST00000556029	ENSG00000120802	TMPO	TRUE	TRUE
chr12	98515978	C	G	ENST00000556029	ENSG00000120802	TMPO	TRUE	TRUE
chr12	98515982	C	T	ENST00000556029	ENSG00000120802	TMPO	TRUE	TRUE
chr12	98515990	C	A	ENST00000556029	ENSG00000120802	TMPO	TRUE	TRUE
chr12	98515990	C	G	ENST00000556029	ENSG00000120802	TMPO	TRUE	TRUE
chr12	98515994	C	T	ENST00000556029	ENSG00000120802	TMPO	TRUE	TRUE
chr12	98516045	A	T	ENST00000556029	ENSG00000120802	TMPO	TRUE	TRUE
chr12	98516072	G	T	ENST00000556029	ENSG00000120802	TMPO	TRUE	TRUE
chr12	98516075	G	T	ENST00000556029	ENSG00000120802	TMPO	TRUE	TRUE
chr12	98516081	G	T	ENST00000556029	ENSG00000120802	TMPO	TRUE	TRUE
chr12	98516129	C	T	ENST00000556029	ENSG00000120802	TMPO	TRUE	TRUE
chr12	98516147	G	A	ENST00000556029	ENSG00000120802	TMPO	TRUE	FALSE
chr12	98516147	G	C	ENST00000556029	ENSG00000120802	TMPO	TRUE	FALSE
chr12	98516147	G	T	ENST00000556029	ENSG00000120802	TMPO	TRUE	FALSE
chr12	98516148	T	A	ENST00000556029	ENSG00000120802	TMPO	TRUE	FALSE
chr12	98516148	T	C	ENST00000556029	ENSG00000120802	TMPO	TRUE	FALSE
chr12	98516148	T	G	ENST00000556029	ENSG00000120802	TMPO	TRUE	FALSE
chr12	98527884	A	C	ENST00000556029	ENSG00000120802	TMPO	TRUE	TRUE
chr12	98527884	A	G	ENST00000556029	ENSG00000120802	TMPO	TRUE	TRUE
chr12	98527884	A	T	ENST00000556029	ENSG00000120802	TMPO	TRUE	TRUE
chr12	98527885	G	A	ENST00000556029	ENSG00000120802	TMPO	TRUE	TRUE
chr12	98527885	G	C	ENST00000556029	ENSG00000120802	TMPO	TRUE	TRUE
chr12	98527885	G	T	ENST00000556029	ENSG00000120802	TMPO	TRUE	TRUE
chr12	98527886	A	T	ENST00000556029	ENSG00000120802	TMPO	TRUE	TRUE
chr12	98527895	A	T	ENST00000556029	ENSG00000120802	TMPO	TRUE	TRUE
chr12	98527898	A	T	ENST00000556029	ENSG00000120802	TMPO
chr12	98527907	A	T	ENST00000556029	ENSG00000120802	TMPO	TRUE	TRUE
chr12	98527913	A	T	ENST00000556029	ENSG00000120802	TMPO	TRUE	TRUE
chr12	98527916	C	T	ENST00000556029	ENSG00000120802	TMPO	TRUE	TRUE
chr12	98527919	G	T	ENST00000556029	ENSG00000120802	TMPO	TRUE	TRUE
chr12	98527925	A	T	ENST00000556029	ENSG00000120802	TMPO	TRUE	TRUE
chr12	98527946	G	T	ENST00000556029	ENSG00000120802	TMPO	TRUE	TRUE
chr12	98527958	G	T	ENST00000556029	ENSG00000120802	TMPO	TRUE	TRUE
chr12	98527968	T	A	ENST00000556029	ENSG00000120802	TMPO	TRUE	TRUE
chr12	98527973	C	T	ENST00000556029	ENSG00000120802	TMPO	TRUE	TRUE
chr12	98527982	A	T	ENST00000556029	ENSG00000120802	TMPO	TRUE	TRUE
chr12	98527987	C	A	ENST00000556029	ENSG00000120802	TMPO	TRUE	TRUE
chr12	98527987	C	G	ENST00000556029	ENSG00000120802	TMPO	TRUE	TRUE
chr12	98527988	G	T	ENST00000556029	ENSG00000120802	TMPO	TRUE	TRUE
chr12	98528012	G	T	ENST00000556029	ENSG00000120802	TMPO	TRUE	TRUE
chr12	98528013	G	A	ENST00000556029	ENSG00000120802	TMPO	TRUE	FALSE
chr12	98528013	G	C	ENST00000556029	ENSG00000120802	TMPO	TRUE	TRUE
chr12	98528013	G	T	ENST00000556029	ENSG00000120802	TMPO	TRUE	TRUE
chr12	98528014	T	A	ENST00000556029	ENSG00000120802	TMPO	TRUE	TRUE
chr12	98528014	T	C	ENST00000556029	ENSG00000120802	TMPO	FALSE	FALSE
chr12	98528014	T	G	ENST00000556029	ENSG00000120802	TMPO	TRUE	FALSE
chr12	98531678	A	C	ENST00000556029	ENSG00000120802	TMPO	TRUE	FALSE
chr12	98531678	A	G	ENST00000556029	ENSG00000120802	TMPO	TRUE	FALSE
chr12	98531678	A	T	ENST00000556029	ENSG00000120802	TMPO	TRUE	FALSE
chr12	98531679	G	A	ENST00000556029	ENSG00000120802	TMPO	TRUE	FALSE
chr12	98531679	G	C	ENST00000556029	ENSG00000120802	TMPO	TRUE	FALSE
chr12	98531679	G	T	ENST00000556029	ENSG00000120802	TMPO	TRUE	FALSE
chr12	98531691	A	T	ENST00000556029	ENSG00000120802	TMPO	TRUE	TRUE
chr12	98531699	T	A	ENST00000556029	ENSG00000120802	TMPO	TRUE	TRUE
chr12	98531699	T	G	ENST00000556029	ENSG00000120802	TMPO	TRUE	TRUE
chr12	98531700	G	T	ENST00000556029	ENSG00000120802	TMPO	TRUE	TRUE
chr12	98531703	A	T	ENST00000556029	ENSG00000120802	TMPO	TRUE	TRUE
chr12	98531706	A	T	ENST00000556029	ENSG00000120802	TMPO	TRUE	TRUE
chr12	98531713	T	A	ENST00000556029	ENSG00000120802	TMPO	TRUE	TRUE
chr12	98531715	A	T	ENST00000556029	ENSG00000120802	TMPO	TRUE	TRUE
chr12	98531724	G	T	ENST00000556029	ENSG00000120802	TMPO	TRUE	TRUE
chr12	98531727	C	T	ENST00000556029	ENSG00000120802	TMPO	TRUE	TRUE
chr12	98531730	G	T	ENST00000556029	ENSG00000120802	TMPO	TRUE	TRUE
chr12	98531736	G	T	ENST00000556029	ENSG00000120802	TMPO	TRUE	TRUE
chr12	98531740	C	A	ENST00000556029	ENSG00000120802	TMPO	TRUE	TRUE
chr12	98531740	C	G	ENST00000556029	ENSG00000120802	TMPO	TRUE	TRUE
chr12	98531742	A	T	ENST00000556029	ENSG00000120802	TMPO	TRUE	TRUE
chr12	98531776	C	A	ENST00000556029	ENSG00000120802	TMPO	TRUE	TRUE
chr12	98531776	C	G	ENST00000556029	ENSG00000120802	TMPO	TRUE	TRUE
chr12	98531781	G	T	ENST00000556029	ENSG00000120802	TMPO	TRUE	TRUE
chr12	98531793	C	T	ENST00000556029	ENSG00000120802	TMPO	TRUE	TRUE
chr12	98531799	G	T	ENST00000556029	ENSG00000120802	TMPO	TRUE	TRUE
chr12	98531817	A	T	ENST00000556029	ENSG00000120802	TMPO	TRUE	TRUE
chr12	98531822	C	A	ENST00000556029	ENSG00000120802	TMPO	TRUE	TRUE
chr12	98531822	C	G	ENST00000556029	ENSG00000120802	TMPO	TRUE	TRUE
chr12	98531832	G	T	ENST00000556029	ENSG00000120802	TMPO	TRUE	TRUE
chr12	98531835	G	T	ENST00000556029	ENSG00000120802	TMPO	TRUE	TRUE
chr12	98531839	G	A	ENST00000556029	ENSG00000120802	TMPO	TRUE	FALSE
chr12	98531839	G	C	ENST00000556029	ENSG00000120802	TMPO	TRUE	FALSE
chr12	98531839	G	T	ENST00000556029	ENSG00000120802	TMPO	TRUE	FALSE
chr12	98531840	T	A	ENST00000556029	ENSG00000120802	TMPO	TRUE	FALSE
chr12	98531840	T	C	ENST00000556029	ENSG00000120802	TMPO	TRUE	FALSE
chr12	98531840	T	G	ENST00000556029	ENSG00000120802	TMPO	TRUE	FALSE
chr12	98537473	A	C	ENST00000556029	ENSG00000120802	TMPO	TRUE	FALSE
chr12	98537473	A	G	ENST00000556029	ENSG00000120802	TMPO	TRUE	FALSE
chr12	98537473	A	T	ENST00000556029	ENSG00000120802	TMPO	TRUE	FALSE
chr12	98537474	G	A	ENST00000556029	ENSG00000120802	TMPO	TRUE	FALSE
chr12	98537474	G	C	ENST00000556029	ENSG00000120802	TMPO	TRUE	FALSE
chr12	98537474	G	T	ENST00000556029	ENSG00000120802	TMPO	TRUE	FALSE
chr12	98537480	A	T	ENST00000556029	ENSG00000120802	TMPO	TRUE	TRUE
chr12	98537486	G	T	ENST00000556029	ENSG00000120802	TMPO	TRUE	TRUE
chr12	98537492	A	T	ENST00000556029	ENSG00000120802	TMPO	TRUE	TRUE
chr12	98537498	G	T	ENST00000556029	ENSG00000120802	TMPO	TRUE	TRUE
chr12	98537501	A	T	ENST00000556029	ENSG00000120802	TMPO	TRUE	TRUE
chr12	98537504	A	T	ENST00000556029	ENSG00000120802	TMPO	TRUE	TRUE
chr12	98537507	G	T	ENST00000556029	ENSG00000120802	TMPO	TRUE	TRUE
chr12	98537516	A	T	ENST00000556029	ENSG00000120802	TMPO	TRUE	TRUE
chr12	98537522	A	T	ENST00000556029	ENSG00000120802	TMPO	TRUE	TRUE
chr12	98537528	A	T	ENST00000556029	ENSG00000120802	TMPO	TRUE	TRUE
chr12	98537546	A	T	ENST00000556029	ENSG00000120802	TMPO	TRUE	TRUE
chr12	98537549	C	T	ENST00000556029	ENSG00000120802	TMPO	TRUE	TRUE
chr12	98537552	A	T	ENST00000556029	ENSG00000120802	TMPO	TRUE	TRUE
chr12	98537555	A	T	ENST00000556029	ENSG00000120802	TMPO	TRUE	TRUE
chr12	98537561	G	T	ENST00000556029	ENSG00000120802	TMPO	TRUE	TRUE
chr12	98537570	C	T	ENST00000556029	ENSG00000120802	TMPO	TRUE	TRUE
chr12	98537573	G	A	ENST00000556029	ENSG00000120802	TMPO	TRUE	FALSE
chr12	98537573	G	C	ENST00000556029	ENSG00000120802	TMPO	TRUE	FALSE
chr12	98537573	G	T	ENST00000556029	ENSG00000120802	TMPO	TRUE	FALSE
chr12	98537574	T	A	ENST00000556029	ENSG00000120802	TMPO	TRUE	FALSE
chr12	98537574	T	C	ENST00000556029	ENSG00000120802	TMPO	TRUE	FALSE
chr12	98537574	T	G	ENST00000556029	ENSG00000120802	TMPO	TRUE	FALSE
chr12	98544228	A	C	ENST00000556029	ENSG00000120802	TMPO	TRUE	FALSE
chr12	98544228	A	G	ENST00000556029	ENSG00000120802	TMPO	TRUE	FALSE
chr12	98544228	A	T	ENST00000556029	ENSG00000120802	TMPO	TRUE	FALSE
chr12	98544229	G	A	ENST00000556029	ENSG00000120802	TMPO	TRUE	FALSE
chr12	98544229	G	C	ENST00000556029	ENSG00000120802	TMPO	TRUE	FALSE
chr12	98544229	G	T	ENST00000556029	ENSG00000120802	TMPO	TRUE	FALSE
chr12	98544235	T	A	ENST00000556029	ENSG00000120802	TMPO	TRUE	TRUE
chr12	98544235	T	G	ENST00000556029	ENSG00000120802	TMPO	TRUE	TRUE
chr12	98544239	C	T	ENST00000556029	ENSG00000120802	TMPO	TRUE	TRUE
chr12	98544245	G	T	ENST00000556029	ENSG00000120802	TMPO	TRUE	TRUE
chr12	98544254	G	T	ENST00000556029	ENSG00000120802	TMPO	TRUE	TRUE
chr12	98544260	G	T	ENST00000556029	ENSG00000120802	TMPO	TRUE	TRUE
chr12	98544264	G	A	ENST00000556029	ENSG00000120802	TMPO	TRUE	TRUE
chr12	98544265	G	A	ENST00000556029	ENSG00000120802	TMPO	TRUE	TRUE
chr12	98544272	G	T	ENST00000556029	ENSG00000120802	TMPO	TRUE	TRUE
chr12	98544279	C	A	ENST00000556029	ENSG00000120802	TMPO	TRUE	TRUE
chr12	98544279	C	G	ENST00000556029	ENSG00000120802	TMPO	TRUE	TRUE
chr12	98544281	A	T	ENST00000556029	ENSG00000120802	TMPO	TRUE	TRUE
chr12	98544287	G	T	ENST00000556029	ENSG00000120802	TMPO	TRUE	TRUE
chr12	98544296	C	T	ENST00000556029	ENSG00000120802	TMPO	TRUE	TRUE
chr12	98544303	T	A	ENST00000556029	ENSG00000120802	TMPO	TRUE	TRUE
chr12	98544303	T	G	ENST00000556029	ENSG00000120802	TMPO	TRUE	TRUE
chr12	98544311	G	T	ENST00000556029	ENSG00000120802	TMPO	TRUE	TRUE
chr12	98544320	A	T	ENST00000556029	ENSG00000120802	TMPO	TRUE	TRUE
chr12	98544327	C	A	ENST00000556029	ENSG00000120802	TMPO	TRUE	TRUE
chr12	98544327	C	G	ENST00000556029	ENSG00000120802	TMPO	TRUE	TRUE
chr12	98544329	A	T	ENST00000556029	ENSG00000120802	TMPO	TRUE	TRUE
chr12	98544332	A	T	ENST00000556029	ENSG00000120802	TMPO	TRUE	TRUE
chr12	98544344	A	T	ENST00000556029	ENSG00000120802	TMPO	TRUE	TRUE
chr12	98544350	G	A	ENST00000556029	ENSG00000120802	TMPO	FALSE	FALSE
chr12	98544350	G	C	ENST00000556029	ENSG00000120802	TMPO	FALSE	FALSE
chr12	98544350	G	T	ENST00000556029	ENSG00000120802	TMPO	FALSE	FALSE
chr12	98544351	T	A	ENST00000556029	ENSG00000120802	TMPO	FALSE	FALSE
chr12	98544351	T	C	ENST00000556029	ENSG00000120802	TMPO	FALSE	FALSE
chr12	98544351	T	G	ENST00000556029	ENSG00000120802	TMPO	FALSE	FALSE
chr12	98544440	A	C	ENST00000556029	ENSG00000120802	TMPO	TRUE	FALSE
chr12	98544440	A	G	ENST00000556029	ENSG00000120802	TMPO	TRUE	FALSE
chr12	98544440	A	T	ENST00000556029	ENSG00000120802	TMPO	TRUE	FALSE
chr12	98544441	G	A	ENST00000556029	ENSG00000120802	TMPO	TRUE	FALSE
chr12	98544441	G	C	ENST00000556029	ENSG00000120802	TMPO	TRUE	FALSE
chr12	98544441	G	T	ENST00000556029	ENSG00000120802	TMPO	TRUE	FALSE
chr12	98544445	G	T	ENST00000556029	ENSG00000120802	TMPO	TRUE	TRUE
chr12	98544452	C	A	ENST00000556029	ENSG00000120802	TMPO	TRUE	TRUE
chr12	98544452	C	G	ENST00000556029	ENSG00000120802	TMPO	TRUE	TRUE
chr12	98544454	G	T	ENST00000556029	ENSG00000120802	TMPO	TRUE	TRUE
chr12	98544485	C	A	ENST00000556029	ENSG00000120802	TMPO	TRUE	TRUE
chr12	98544485	C	G	ENST00000556029	ENSG00000120802	TMPO	TRUE	TRUE
chr12	98544487	G	T	ENST00000556029	ENSG00000120802	TMPO	TRUE	TRUE
chr12	98544505	G	T	ENST00000556029	ENSG00000120802	TMPO	TRUE	TRUE
chr12	98544521	C	A	ENST00000556029	ENSG00000120802	TMPO	TRUE	TRUE
chr12	98544521	C	G	ENST00000556029	ENSG00000120802	TMPO	TRUE	TRUE
chr12	98544529	G	T	ENST00000556029	ENSG00000120802	TMPO	TRUE	TRUE
chr12	98544536	T	A	ENST00000556029	ENSG00000120802	TMPO	TRUE	TRUE
chr12	98544536	T	G	ENST00000556029	ENSG00000120802	TMPO	TRUE	TRUE
chr12	98544538	G	A	ENST00000556029	ENSG00000120802	TMPO	FALSE	FALSE
chr12	98544538	G	C	ENST00000556029	ENSG00000120802	TMPO	FALSE	FALSE
chr12	98544538	G	T	ENST00000556029	ENSG00000120802	TMPO	FALSE	FALSE
chr12	98544539	T	A	ENST00000556029	ENSG00000120802	TMPO	FALSE	FALSE
chr12	98544539	T	C	ENST00000556029	ENSG00000120802	TMPO	FALSE	FALSE
chr12	98544539	T	G	ENST00000556029	ENSG00000120802	TMPO	FALSE	FALSE
chr12	98544949	A	C	ENST00000556029	ENSG00000120802	TMPO	TRUE	FALSE
chr12	98544949	A	G	ENST00000556029	ENSG00000120802	TMPO	TRUE	FALSE
chr12	98544949	A	T	ENST00000556029	ENSG00000120802	TMPO	TRUE	FALSE
chr12	98544950	G	A	ENST00000556029	ENSG00000120802	TMPO	TRUE	FALSE
chr12	98544950	G	C	ENST00000556029	ENSG00000120802	TMPO	TRUE	FALSE
chr12	98544950	G	T	ENST00000556029	ENSG00000120802	TMPO	TRUE	FALSE
chr12	98544969	G	T	ENST00000556029	ENSG00000120802	TMPO	TRUE	TRUE
chr12	98544978	A	T	ENST00000556029	ENSG00000120802	TMPO	TRUE	TRUE
chr12	98545008	G	T	ENST00000556029	ENSG00000120802	TMPO
chr12	98545015	C	A	ENST00000556029	ENSG00000120802	TMPO
chr12	98545015	C	G	ENST00000556029	ENSG00000120802	TMPO
chr12	98545026	A	T	ENST00000556029	ENSG00000120802	TMPO
chr12	98545029	A	T	ENST00000556029	ENSG00000120802	TMPO
chr12	98545038	A	T	ENST00000556029	ENSG00000120802	TMPO
chr12	98545041	A	T	ENST00000556029	ENSG00000120802	TMPO
chr12	98545048	T	A	ENST00000556029	ENSG00000120802	TMPO
chr12	98545053	A	T	ENST00000556029	ENSG00000120802	TMPO
chr12	98545059	G	T	ENST00000556029	ENSG00000120802	TMPO
chr12	98545062	G	A	ENST00000556029	ENSG00000120802	TMPO	FALSE	FALSE
chr12	98545062	G	C	ENST00000556029	ENSG00000120802	TMPO	FALSE	FALSE
chr12	98545062	G	T	ENST00000556029	ENSG00000120802	TMPO	FALSE	FALSE
chr12	98545063	T	A	ENST00000556029	ENSG00000120802	TMPO	FALSE	FALSE
chr12	98545063	T	C	ENST00000556029	ENSG00000120802	TMPO	FALSE	FALSE
chr12	98545063	T	G	ENST00000556029	ENSG00000120802	TMPO	FALSE	FALSE
chr12	98546357	A	C	ENST00000556029	ENSG00000120802	TMPO	TRUE	FALSE
chr12	98546357	A	G	ENST00000556029	ENSG00000120802	TMPO	TRUE	TRUE
chr12	98546357	A	T	ENST00000556029	ENSG00000120802	TMPO	TRUE	TRUE
chr12	98546358	G	A	ENST00000556029	ENSG00000120802	TMPO	TRUE	TRUE
chr12	98546358	G	C	ENST00000556029	ENSG00000120802	TMPO	TRUE	FALSE
chr12	98546358	G	T	ENST00000556029	ENSG00000120802	TMPO	TRUE	TRUE
chr12	98546362	G	T	ENST00000556029	ENSG00000120802	TMPO	TRUE	TRUE
chr12	98546365	G	T	ENST00000556029	ENSG00000120802	TMPO	TRUE	TRUE
chr12	98546368	A	T	ENST00000556029	ENSG00000120802	TMPO	TRUE	TRUE
chr12	98546374	G	T	ENST00000556029	ENSG00000120802	TMPO	TRUE	TRUE
chr12	98546377	G	T	ENST00000556029	ENSG00000120802	TMPO	TRUE	TRUE
chr12	98546380	A	T	ENST00000556029	ENSG00000120802	TMPO	TRUE	TRUE
chr12	98546383	A	T	ENST00000556029	ENSG00000120802	TMPO	TRUE	TRUE
chr12	98546389	G	T	ENST00000556029	ENSG00000120802	TMPO	TRUE	TRUE
chr12	98546404	A	T	ENST00000556029	ENSG00000120802	TMPO	FALSE	FALSE
chr12	98546407	G	T	ENST00000556029	ENSG00000120802	TMPO	FALSE	FALSE
chr12	98546421	T	A	ENST00000556029	ENSG00000120802	TMPO	FALSE	FALSE
chr12	98546421	T	G	ENST00000556029	ENSG00000120802	TMPO	FALSE	FALSE
chr12	98546422	G	T	ENST00000556029	ENSG00000120802	TMPO	FALSE	FALSE
chr12	98546440	G	T	ENST00000556029	ENSG00000120802	TMPO	FALSE	FALSE
chr12	98546448	G	A	ENST00000556029	ENSG00000120802	TMPO	TRUE	FALSE
chr12	98546448	G	C	ENST00000556029	ENSG00000120802	TMPO	TRUE	FALSE
chr12	98546448	G	T	ENST00000556029	ENSG00000120802	TMPO	TRUE	FALSE
chr12	98546449	T	A	ENST00000556029	ENSG00000120802	TMPO	TRUE	FALSE
chr12	98546449	T	C	ENST00000556029	ENSG00000120802	TMPO	TRUE	FALSE
chr12	98546449	T	G	ENST00000556029	ENSG00000120802	TMPO	TRUE	FALSE
chr12	98547571	A	C	ENST00000556029	ENSG00000120802	TMPO	TRUE	FALSE
chr12	98547571	A	G	ENST00000556029	ENSG00000120802	TMPO	TRUE	FALSE
chr12	98547571	A	T	ENST00000556029	ENSG00000120802	TMPO	TRUE	FALSE
chr12	98547572	G	A	ENST00000556029	ENSG00000120802	TMPO	TRUE	FALSE
chr12	98547572	G	C	ENST00000556029	ENSG00000120802	TMPO	TRUE	FALSE
chr12	98547572	G	T	ENST00000556029	ENSG00000120802	TMPO	TRUE	FALSE
chr12	98547582	C	A	ENST00000556029	ENSG00000120802	TMPO	FALSE	FALSE
chr12	98547586	A	T	ENST00000556029	ENSG00000120802	TMPO	FALSE	FALSE
chr12	98547595	A	T	ENST00000556029	ENSG00000120802	TMPO	FALSE	FALSE
chr12	98547617	T	A	ENST00000556029	ENSG00000120802	TMPO	FALSE	FALSE
chr12	98547617	T	G	ENST00000556029	ENSG00000120802	TMPO	FALSE	FALSE
chr12	98547619	G	T	ENST00000556029	ENSG00000120802	TMPO	FALSE	FALSE
chr12	98547640	G	T	ENST00000556029	ENSG00000120802	TMPO	FALSE	FALSE
chr12	98547643	G	T	ENST00000556029	ENSG00000120802	TMPO	FALSE	FALSE
chr12	98547653	C	A	ENST00000556029	ENSG00000120802	TMPO	FALSE	FALSE
chr12	98547653	C	G	ENST00000556029	ENSG00000120802	TMPO	FALSE	FALSE
chr12	98547658	A	T	ENST00000556029	ENSG00000120802	TMPO	FALSE	FALSE
chr12	98547663	T	A	ENST00000556029	ENSG00000120802	TMPO	FALSE	FALSE
chr12	98547663	T	G	ENST00000556029	ENSG00000120802	TMPO	FALSE	FALSE
chr12	98547670	A	T	ENST00000556029	ENSG00000120802	TMPO	FALSE	FALSE
chr12	98547675	T	A	ENST00000556029	ENSG00000120802	TMPO	FALSE	FALSE
chr12	98547675	T	G	ENST00000556029	ENSG00000120802	TMPO	FALSE	FALSE
chr12	98547683	T	A	ENST00000556029	ENSG00000120802	TMPO	FALSE	FALSE
chr12	98547694	A	T	ENST00000556029	ENSG00000120802	TMPO	FALSE	FALSE
chr12	98547698	C	A	ENST00000556029	ENSG00000120802	TMPO	FALSE	FALSE
chr12	98547698	C	G	ENST00000556029	ENSG00000120802	TMPO	FALSE	FALSE
chr12	98547700	G	T	ENST00000556029	ENSG00000120802	TMPO	FALSE	FALSE
chr12	98547703	A	T	ENST00000556029	ENSG00000120802	TMPO	FALSE	FALSE
chr12	98547709	A	T	ENST00000556029	ENSG00000120802	TMPO	FALSE	FALSE
chr12	98547712	A	T	ENST00000556029	ENSG00000120802	TMPO	FALSE	FALSE
chr12	98547715	G	T	ENST00000556029	ENSG00000120802	TMPO	FALSE	FALSE
chr12	98547734	G	A	ENST00000556029	ENSG00000120802	TMPO	FALSE	FALSE
chr12	98547735	G	A	ENST00000556029	ENSG00000120802	TMPO	FALSE	FALSE
chr12	98547739	A	T	ENST00000556029	ENSG00000120802	TMPO	FALSE	FALSE
chr12	98547746	T	A	ENST00000556029	ENSG00000120802	TMPO	FALSE	FALSE
chr12	98547773	T	A	ENST00000556029	ENSG00000120802	TMPO	FALSE	FALSE
chr12	98547779	T	A	ENST00000556029	ENSG00000120802	TMPO	FALSE	FALSE
chr12	98547786	T	A	ENST00000556029	ENSG00000120802	TMPO	FALSE	FALSE
chr12	98547786	T	G	ENST00000556029	ENSG00000120802	TMPO	FALSE	FALSE
chr12	98547787	C	T	ENST00000556029	ENSG00000120802	TMPO	FALSE	FALSE
chr12	98547796	G	T	ENST00000556029	ENSG00000120802	TMPO	FALSE	FALSE
chr12	98547805	C	T	ENST00000556029	ENSG00000120802	TMPO	FALSE	FALSE
chr12	98547844	A	T	ENST00000556029	ENSG00000120802	TMPO	FALSE	FALSE
chr12	98547847	A	T	ENST00000556029	ENSG00000120802	TMPO	FALSE	FALSE
chr12	98593741	G	A	ENST00000552981	ENSG00000075415	SLC25A3	TRUE	FALSE
chr12	98593741	G	C	ENST00000552981	ENSG00000075415	SLC25A3	TRUE	FALSE
chr12	98593741	G	T	ENST00000552981	ENSG00000075415	SLC25A3	TRUE	FALSE
chr12	98593742	T	A	ENST00000552981	ENSG00000075415	SLC25A3	TRUE	FALSE
chr12	98593742	T	C	ENST00000552981	ENSG00000075415	SLC25A3	FALSE	FALSE
chr12	98593742	T	G	ENST00000552981	ENSG00000075415	SLC25A3	TRUE	FALSE
chr12	98593973	A	C	ENST00000552981	ENSG00000075415	SLC25A3	TRUE	FALSE
chr12	98593973	A	G	ENST00000552981	ENSG00000075415	SLC25A3	TRUE	FALSE
chr12	98593973	A	T	ENST00000552981	ENSG00000075415	SLC25A3	TRUE	FALSE
chr12	98593974	G	A	ENST00000552981	ENSG00000075415	SLC25A3	TRUE	FALSE
chr12	98593974	G	C	ENST00000552981	ENSG00000075415	SLC25A3	TRUE	FALSE
chr12	98593974	G	T	ENST00000552981	ENSG00000075415	SLC25A3	TRUE	FALSE
chr12	98593986	C	A	ENST00000552981	ENSG00000075415	SLC25A3	FALSE	FALSE
chr12	98594036	C	T	ENST00000552981	ENSG00000075415	SLC25A3	TRUE	FALSE
chr12	98594093	C	T	ENST00000552981	ENSG00000075415	SLC25A3	TRUE	TRUE
chr12	98594132	G	T	ENST00000552981	ENSG00000075415	SLC25A3	TRUE	TRUE
chr12	98594135	G	T	ENST00000552981	ENSG00000075415	SLC25A3	TRUE	TRUE
chr12	98594136	G	A	ENST00000552981	ENSG00000075415	SLC25A3	TRUE	FALSE
chr12	98594136	G	C	ENST00000552981	ENSG00000075415	SLC25A3	TRUE	FALSE
chr12	98594136	G	T	ENST00000552981	ENSG00000075415	SLC25A3	TRUE	FALSE
chr12	98594137	T	A	ENST00000552981	ENSG00000075415	SLC25A3	TRUE	FALSE
chr12	98594137	T	C	ENST00000552981	ENSG00000075415	SLC25A3	TRUE	FALSE
chr12	98594137	T	G	ENST00000552981	ENSG00000075415	SLC25A3	TRUE	FALSE
chr12	98595725	A	C	ENST00000552981	ENSG00000075415	SLC25A3	TRUE	FALSE
chr12	98595725	A	G	ENST00000552981	ENSG00000075415	SLC25A3	TRUE	FALSE
chr12	98595725	A	T	ENST00000552981	ENSG00000075415	SLC25A3	TRUE	FALSE
chr12	98595726	G	A	ENST00000552981	ENSG00000075415	SLC25A3	TRUE	FALSE
chr12	98595726	G	C	ENST00000552981	ENSG00000075415	SLC25A3	TRUE	FALSE
chr12	98595726	G	T	ENST00000552981	ENSG00000075415	SLC25A3	TRUE	FALSE
chr12	98595731	C	A	ENST00000552981	ENSG00000075415	SLC25A3	TRUE	TRUE
chr12	98595731	C	G	ENST00000552981	ENSG00000075415	SLC25A3	TRUE	TRUE
chr12	98595737	T	A	ENST00000552981	ENSG00000075415	SLC25A3	TRUE	TRUE
chr12	98595738	G	T	ENST00000552981	ENSG00000075415	SLC25A3	TRUE	TRUE
chr12	98595753	A	T	ENST00000552981	ENSG00000075415	SLC25A3	TRUE	TRUE
chr12	98595758	T	A	ENST00000552981	ENSG00000075415	SLC25A3	TRUE	TRUE
chr12	98595758	T	G	ENST00000552981	ENSG00000075415	SLC25A3	TRUE	TRUE
chr12	98595761	T	A	ENST00000552981	ENSG00000075415	SLC25A3	TRUE	TRUE
chr12	98595761	T	G	ENST00000552981	ENSG00000075415	SLC25A3	TRUE	TRUE
chr12	98595770	T	A	ENST00000552981	ENSG00000075415	SLC25A3	TRUE	TRUE
chr12	98595787	T	A	ENST00000552981	ENSG00000075415	SLC25A3	TRUE	TRUE
chr12	98595787	T	G	ENST00000552981	ENSG00000075415	SLC25A3	TRUE	TRUE
chr12	98595794	T	A	ENST00000552981	ENSG00000075415	SLC25A3	TRUE	TRUE
chr12	98595829	T	A	ENST00000552981	ENSG00000075415	SLC25A3	TRUE	TRUE
chr12	98595829	T	G	ENST00000552981	ENSG00000075415	SLC25A3	TRUE	TRUE
chr12	98595834	A	T	ENST00000552981	ENSG00000075415	SLC25A3	TRUE	TRUE
chr12	98595839	C	A	ENST00000552981	ENSG00000075415	SLC25A3	TRUE	TRUE
chr12	98595846	C	T	ENST00000552981	ENSG00000075415	SLC25A3	TRUE	TRUE
chr12	98595849	G	A	ENST00000552981	ENSG00000075415	SLC25A3	TRUE	FALSE
chr12	98595849	G	C	ENST00000552981	ENSG00000075415	SLC25A3	TRUE	FALSE
chr12	98595849	G	T	ENST00000552981	ENSG00000075415	SLC25A3	TRUE	FALSE
chr12	98595850	T	A	ENST00000552981	ENSG00000075415	SLC25A3	TRUE	FALSE
chr12	98595850	T	C	ENST00000552981	ENSG00000075415	SLC25A3	TRUE	FALSE
chr12	98595850	T	G	ENST00000552981	ENSG00000075415	SLC25A3	TRUE	FALSE
chr12	98597854	A	C	ENST00000552981	ENSG00000075415	SLC25A3	TRUE	FALSE
chr12	98597854	A	G	ENST00000552981	ENSG00000075415	SLC25A3	TRUE	FALSE
chr12	98597854	A	T	ENST00000552981	ENSG00000075415	SLC25A3	TRUE	FALSE
chr12	98597855	G	A	ENST00000552981	ENSG00000075415	SLC25A3	TRUE	FALSE
chr12	98597855	G	C	ENST00000552981	ENSG00000075415	SLC25A3	TRUE	FALSE
chr12	98597855	G	T	ENST00000552981	ENSG00000075415	SLC25A3	TRUE	FALSE
chr12	98597865	C	T	ENST00000552981	ENSG00000075415	SLC25A3	TRUE	TRUE
chr12	98597868	A	T	ENST00000552981	ENSG00000075415	SLC25A3	TRUE	TRUE
chr12	98597873	C	A	ENST00000552981	ENSG00000075415	SLC25A3	TRUE	TRUE
chr12	98597873	C	G	ENST00000552981	ENSG00000075415	SLC25A3	TRUE	TRUE
chr12	98597874	A	T	ENST00000552981	ENSG00000075415	SLC25A3	TRUE	TRUE
chr12	98597889	G	T	ENST00000552981	ENSG00000075415	SLC25A3	TRUE	TRUE
chr12	98597896	C	A	ENST00000552981	ENSG00000075415	SLC25A3	TRUE	TRUE
chr12	98597896	C	G	ENST00000552981	ENSG00000075415	SLC25A3	TRUE	TRUE
chr12	98597907	A	T	ENST00000552981	ENSG00000075415	SLC25A3	TRUE	TRUE
chr12	98597910	G	T	ENST00000552981	ENSG00000075415	SLC25A3	TRUE	TRUE
chr12	98597929	T	A	ENST00000552981	ENSG00000075415	SLC25A3	TRUE	TRUE
chr12	98597934	A	T	ENST00000552981	ENSG00000075415	SLC25A3	TRUE	TRUE
chr12	98597937	G	T	ENST00000552981	ENSG00000075415	SLC25A3	TRUE	TRUE
chr12	98597941	G	A	ENST00000552981	ENSG00000075415	SLC25A3	TRUE	TRUE
chr12	98597942	G	A	ENST00000552981	ENSG00000075415	SLC25A3	TRUE	TRUE
chr12	98597963	C	A	ENST00000552981	ENSG00000075415	SLC25A3	TRUE	TRUE
chr12	98597963	C	G	ENST00000552981	ENSG00000075415	SLC25A3	TRUE	TRUE
chr12	98597970	C	T	ENST00000552981	ENSG00000075415	SLC25A3	TRUE	TRUE
chr12	98597973	G	T	ENST00000552981	ENSG00000075415	SLC25A3	TRUE	TRUE
chr12	98597981	C	A	ENST00000552981	ENSG00000075415	SLC25A3	TRUE	TRUE
chr12	98597982	A	T	ENST00000552981	ENSG00000075415	SLC25A3	TRUE	TRUE
chr12	98597996	T	A	ENST00000552981	ENSG00000075415	SLC25A3	TRUE	TRUE
chr12	98597996	T	G	ENST00000552981	ENSG00000075415	SLC25A3	TRUE	TRUE
chr12	98597997	G	T	ENST00000552981	ENSG00000075415	SLC25A3	TRUE	TRUE
chr12	98598006	A	T	ENST00000552981	ENSG00000075415	SLC25A3	TRUE	TRUE
chr12	98598013	T	A	ENST00000552981	ENSG00000075415	SLC25A3	TRUE	TRUE
chr12	98598017	T	A	ENST00000552981	ENSG00000075415	SLC25A3	TRUE	TRUE
chr12	98598017	T	G	ENST00000552981	ENSG00000075415	SLC25A3	TRUE	TRUE
chr12	98598030	G	T	ENST00000552981	ENSG00000075415	SLC25A3	TRUE	TRUE
chr12	98598033	G	T	ENST00000552981	ENSG00000075415	SLC25A3	TRUE	TRUE
chr12	98598036	G	A	ENST00000552981	ENSG00000075415	SLC25A3	TRUE	TRUE
chr12	98598036	G	C	ENST00000552981	ENSG00000075415	SLC25A3	TRUE	TRUE
chr12	98598036	G	T	ENST00000552981	ENSG00000075415	SLC25A3	TRUE	TRUE
chr12	98598037	T	A	ENST00000552981	ENSG00000075415	SLC25A3	TRUE	TRUE
chr12	98598037	T	C	ENST00000552981	ENSG00000075415	SLC25A3	TRUE	FALSE
chr12	98598037	T	G	ENST00000552981	ENSG00000075415	SLC25A3	TRUE	TRUE
chr12	98598520	A	C	ENST00000552981	ENSG00000075415	SLC25A3	TRUE	FALSE
chr12	98598520	A	G	ENST00000552981	ENSG00000075415	SLC25A3	TRUE	FALSE
chr12	98598520	A	T	ENST00000552981	ENSG00000075415	SLC25A3	TRUE	FALSE
chr12	98598521	G	A	ENST00000552981	ENSG00000075415	SLC25A3	TRUE	FALSE
chr12	98598521	G	C	ENST00000552981	ENSG00000075415	SLC25A3	TRUE	FALSE
chr12	98598521	G	T	ENST00000552981	ENSG00000075415	SLC25A3	TRUE	FALSE
chr12	98598522	G	T	ENST00000552981	ENSG00000075415	SLC25A3	TRUE	TRUE
chr12	98598533	T	A	ENST00000552981	ENSG00000075415	SLC25A3	TRUE	TRUE
chr12	98598533	T	G	ENST00000552981	ENSG00000075415	SLC25A3	TRUE	TRUE
chr12	98598538	G	A	ENST00000552981	ENSG00000075415	SLC25A3	TRUE	TRUE
chr12	98598539	G	A	ENST00000552981	ENSG00000075415	SLC25A3	TRUE	TRUE
chr12	98598547	C	A	ENST00000552981	ENSG00000075415	SLC25A3	TRUE	TRUE
chr12	98598547	C	G	ENST00000552981	ENSG00000075415	SLC25A3	TRUE	TRUE
chr12	98598554	T	A	ENST00000552981	ENSG00000075415	SLC25A3	TRUE	TRUE
chr12	98598554	T	G	ENST00000552981	ENSG00000075415	SLC25A3	TRUE	TRUE
chr12	98598556	T	A	ENST00000552981	ENSG00000075415	SLC25A3	TRUE	TRUE
chr12	98598576	G	T	ENST00000552981	ENSG00000075415	SLC25A3	TRUE	TRUE
chr12	98598609	G	T	ENST00000552981	ENSG00000075415	SLC25A3	TRUE	TRUE
chr12	98598618	A	T	ENST00000552981	ENSG00000075415	SLC25A3	TRUE	TRUE
chr12	98598624	C	T	ENST00000552981	ENSG00000075415	SLC25A3	TRUE	TRUE
chr12	98598630	C	T	ENST00000552981	ENSG00000075415	SLC25A3	TRUE	TRUE
chr12	98598636	C	T	ENST00000552981	ENSG00000075415	SLC25A3	TRUE	TRUE
chr12	98598647	T	A	ENST00000552981	ENSG00000075415	SLC25A3	TRUE	TRUE
chr12	98598647	T	G	ENST00000552981	ENSG00000075415	SLC25A3	TRUE	TRUE
chr12	98598658	T	A	ENST00000552981	ENSG00000075415	SLC25A3	TRUE	TRUE
chr12	98598675	A	T	ENST00000552981	ENSG00000075415	SLC25A3	TRUE	TRUE
chr12	98598683	T	A	ENST00000552981	ENSG00000075415	SLC25A3	TRUE	TRUE
chr12	98598683	T	G	ENST00000552981	ENSG00000075415	SLC25A3	TRUE	TRUE
chr12	98598684	A	T	ENST00000552981	ENSG00000075415	SLC25A3	TRUE	TRUE
chr12	98598687	G	T	ENST00000552981	ENSG00000075415	SLC25A3	TRUE	TRUE
chr12	98598690	G	T	ENST00000552981	ENSG00000075415	SLC25A3	TRUE	TRUE
chr12	98598699	A	T	ENST00000552981	ENSG00000075415	SLC25A3	TRUE	TRUE
chr12	98598704	G	A	ENST00000552981	ENSG00000075415	SLC25A3	TRUE	FALSE
chr12	98598704	G	C	ENST00000552981	ENSG00000075415	SLC25A3	TRUE	FALSE
chr12	98598704	G	T	ENST00000552981	ENSG00000075415	SLC25A3	TRUE	FALSE
chr12	98598705	T	A	ENST00000552981	ENSG00000075415	SLC25A3	TRUE	FALSE
chr12	98598705	T	C	ENST00000552981	ENSG00000075415	SLC25A3	TRUE	FALSE
chr12	98598705	T	G	ENST00000552981	ENSG00000075415	SLC25A3	TRUE	FALSE
chr12	98599953	A	C	ENST00000552981	ENSG00000075415	SLC25A3	TRUE	FALSE
chr12	98599953	A	G	ENST00000552981	ENSG00000075415	SLC25A3	TRUE	FALSE
chr12	98599953	A	T	ENST00000552981	ENSG00000075415	SLC25A3	TRUE	FALSE
chr12	98599954	G	A	ENST00000552981	ENSG00000075415	SLC25A3	TRUE	FALSE
chr12	98599954	G	C	ENST00000552981	ENSG00000075415	SLC25A3	TRUE	FALSE
chr12	98599954	G	T	ENST00000552981	ENSG00000075415	SLC25A3	TRUE	FALSE
chr12	98599961	C	A	ENST00000552981	ENSG00000075415	SLC25A3	TRUE	TRUE
chr12	98599961	C	G	ENST00000552981	ENSG00000075415	SLC25A3	TRUE	TRUE
chr12	98599962	A	T	ENST00000552981	ENSG00000075415	SLC25A3	TRUE	TRUE
chr12	98599981	G	A	ENST00000552981	ENSG00000075415	SLC25A3	TRUE	TRUE
chr12	98599982	G	A	ENST00000552981	ENSG00000075415	SLC25A3	TRUE	TRUE
chr12	98599986	A	T	ENST00000552981	ENSG00000075415	SLC25A3	TRUE	TRUE
chr12	98599989	C	T	ENST00000552981	ENSG00000075415	SLC25A3	TRUE	TRUE
chr12	98600000	C	A	ENST00000552981	ENSG00000075415	SLC25A3	TRUE	TRUE
chr12	98600000	C	G	ENST00000552981	ENSG00000075415	SLC25A3	TRUE	TRUE
chr12	98600010	A	T	ENST00000552981	ENSG00000075415	SLC25A3	TRUE	TRUE
chr12	98600021	C	A	ENST00000552981	ENSG00000075415	SLC25A3	TRUE	TRUE
chr12	98600025	G	T	ENST00000552981	ENSG00000075415	SLC25A3	TRUE	TRUE
chr12	98600037	G	T	ENST00000552981	ENSG00000075415	SLC25A3	TRUE	TRUE
chr12	98600048	C	A	ENST00000552981	ENSG00000075415	SLC25A3	TRUE	TRUE
chr12	98600048	C	G	ENST00000552981	ENSG00000075415	SLC25A3	TRUE	TRUE
chr12	98600049	A	T	ENST00000552981	ENSG00000075415	SLC25A3	TRUE	TRUE
chr12	98600064	A	T	ENST00000552981	ENSG00000075415	SLC25A3	TRUE	TRUE
chr12	98600076	G	T	ENST00000552981	ENSG00000075415	SLC25A3	TRUE	TRUE
chr12	98600081	T	A	ENST00000552981	ENSG00000075415	SLC25A3	TRUE	TRUE
chr12	98600083	C	A	ENST00000552981	ENSG00000075415	SLC25A3	TRUE	TRUE
chr12	98600083	C	G	ENST00000552981	ENSG00000075415	SLC25A3	TRUE	TRUE
chr12	98600085	A	T	ENST00000552981	ENSG00000075415	SLC25A3	TRUE	TRUE
chr12	98600091	G	T	ENST00000552981	ENSG00000075415	SLC25A3	TRUE	TRUE
chr12	98600094	C	T	ENST00000552981	ENSG00000075415	SLC25A3	TRUE	TRUE
chr12	98600123	C	A	ENST00000552981	ENSG00000075415	SLC25A3	TRUE	TRUE
chr12	98600123	C	G	ENST00000552981	ENSG00000075415	SLC25A3	TRUE	TRUE
chr12	98600128	G	A	ENST00000552981	ENSG00000075415	SLC25A3	TRUE	FALSE
chr12	98600128	G	C	ENST00000552981	ENSG00000075415	SLC25A3	TRUE	TRUE
chr12	98600128	G	T	ENST00000552981	ENSG00000075415	SLC25A3	TRUE	FALSE
chr12	98600129	T	A	ENST00000552981	ENSG00000075415	SLC25A3	TRUE	TRUE
chr12	98600129	T	C	ENST00000552981	ENSG00000075415	SLC25A3	TRUE	FALSE
chr12	98600129	T	G	ENST00000552981	ENSG00000075415	SLC25A3	TRUE	TRUE
chr12	98601169	A	C	ENST00000552981	ENSG00000075415	SLC25A3	TRUE	FALSE
chr12	98601169	A	G	ENST00000552981	ENSG00000075415	SLC25A3	TRUE	FALSE
chr12	98601169	A	T	ENST00000552981	ENSG00000075415	SLC25A3	TRUE	FALSE
chr12	98601170	G	A	ENST00000552981	ENSG00000075415	SLC25A3	TRUE	FALSE
chr12	98601170	G	C	ENST00000552981	ENSG00000075415	SLC25A3	TRUE	FALSE
chr12	98601170	G	T	ENST00000552981	ENSG00000075415	SLC25A3	TRUE	FALSE
chr12	98601173	G	T	ENST00000552981	ENSG00000075415	SLC25A3	TRUE	TRUE
chr12	98601184	T	A	ENST00000552981	ENSG00000075415	SLC25A3	TRUE	TRUE
chr12	98601225	T	A	ENST00000552981	ENSG00000075415	SLC25A3	TRUE	TRUE
chr12	98601230	A	T	ENST00000552981	ENSG00000075415	SLC25A3	TRUE	TRUE
chr12	98601233	G	T	ENST00000552981	ENSG00000075415	SLC25A3	FALSE	FALSE
chr12	98601236	A	T	ENST00000552981	ENSG00000075415	SLC25A3	FALSE	FALSE
chr12	98601263	A	T	ENST00000552981	ENSG00000075415	SLC25A3	FALSE	FALSE
chr12	98601266	A	T	ENST00000552981	ENSG00000075415	SLC25A3	FALSE	FALSE
chr12	98601272	G	T	ENST00000552981	ENSG00000075415	SLC25A3	FALSE	FALSE
chr12	98601278	A	T	ENST00000552981	ENSG00000075415	SLC25A3	FALSE	FALSE
chr12	98601282	G	A	ENST00000552981	ENSG00000075415	SLC25A3	TRUE	TRUE
chr12	98601282	G	C	ENST00000552981	ENSG00000075415	SLC25A3	TRUE	TRUE
chr12	98601282	G	T	ENST00000552981	ENSG00000075415	SLC25A3	TRUE	TRUE
chr12	98601283	T	A	ENST00000552981	ENSG00000075415	SLC25A3	TRUE	TRUE
chr12	98601283	T	C	ENST00000552981	ENSG00000075415	SLC25A3	TRUE	FALSE
chr12	98601283	T	G	ENST00000552981	ENSG00000075415	SLC25A3	TRUE	TRUE
chr12	98601366	A	C	ENST00000552981	ENSG00000075415	SLC25A3	TRUE	FALSE
chr12	98601366	A	G	ENST00000552981	ENSG00000075415	SLC25A3	TRUE	FALSE
chr12	98601366	A	T	ENST00000552981	ENSG00000075415	SLC25A3	TRUE	FALSE
chr12	98601367	G	A	ENST00000552981	ENSG00000075415	SLC25A3	TRUE	FALSE
chr12	98601367	G	C	ENST00000552981	ENSG00000075415	SLC25A3	TRUE	FALSE
chr12	98601367	G	T	ENST00000552981	ENSG00000075415	SLC25A3	TRUE	FALSE
chr12	98601374	G	A	ENST00000552981	ENSG00000075415	SLC25A3	FALSE	FALSE
chr12	98601375	G	A	ENST00000552981	ENSG00000075415	SLC25A3	FALSE	FALSE
chr12	98601376	A	T	ENST00000552981	ENSG00000075415	SLC25A3	FALSE	FALSE
chr12	98601379	G	T	ENST00000552981	ENSG00000075415	SLC25A3	FALSE	FALSE
chr12	98601424	C	T	ENST00000552981	ENSG00000075415	SLC25A3	FALSE	FALSE
chr12	98601428	G	A	ENST00000552981	ENSG00000075415	SLC25A3	FALSE	FALSE
chr12	98601429	G	A	ENST00000552981	ENSG00000075415	SLC25A3	FALSE	FALSE
chr12	98601438	T	A	ENST00000552981	ENSG00000075415	SLC25A3	FALSE	FALSE
chr12	98601438	T	G	ENST00000552981	ENSG00000075415	SLC25A3	FALSE	FALSE
chr12	98601448	A	T	ENST00000552981	ENSG00000075415	SLC25A3	FALSE	FALSE
chr12	98601456	C	A	ENST00000552981	ENSG00000075415	SLC25A3	FALSE	FALSE
chr12	98601456	C	G	ENST00000552981	ENSG00000075415	SLC25A3	FALSE	FALSE
chr12	98601460	A	T	ENST00000552981	ENSG00000075415	SLC25A3	FALSE	FALSE
chr12	98601484	G	T	ENST00000552981	ENSG00000075415	SLC25A3	FALSE	FALSE
chr12	98601493	G	T	ENST00000552981	ENSG00000075415	SLC25A3	FALSE	FALSE
chr12	98601502	A	T	ENST00000552981	ENSG00000075415	SLC25A3	FALSE	FALSE
chr12	98601505	A	T	ENST00000552981	ENSG00000075415	SLC25A3	FALSE	FALSE
chr12	98601508	A	T	ENST00000552981	ENSG00000075415	SLC25A3	FALSE	FALSE
chr12	98601518	T	A	ENST00000552981	ENSG00000075415	SLC25A3	FALSE	FALSE
chr12	98601518	T	G	ENST00000552981	ENSG00000075415	SLC25A3	FALSE	FALSE
chr12	98601523	C	T	ENST00000552981	ENSG00000075415	SLC25A3	FALSE	FALSE
chr12	98625950	C	A	ENST00000299157	ENSG00000166130	IKBIP
chr12	98625953	T	A	ENST00000299157	ENSG00000166130	IKBIP
chr12	98625959	C	A	ENST00000299157	ENSG00000166130	IKBIP
chr12	98625966	A	C	ENST00000299157	ENSG00000166130	IKBIP
chr12	98625966	A	T	ENST00000299157	ENSG00000166130	IKBIP
chr12	98625971	C	A	ENST00000299157	ENSG00000166130	IKBIP
chr12	98625974	T	A	ENST00000299157	ENSG00000166130	IKBIP
chr12	98625976	A	C	ENST00000299157	ENSG00000166130	IKBIP
chr12	98625976	A	T	ENST00000299157	ENSG00000166130	IKBIP
chr12	98625983	C	A	ENST00000299157	ENSG00000166130	IKBIP
chr12	98625986	T	A	ENST00000299157	ENSG00000166130	IKBIP	FALSE	FALSE
chr12	98625989	C	A	ENST00000299157	ENSG00000166130	IKBIP	FALSE	FALSE
chr12	98625992	C	A	ENST00000299157	ENSG00000166130	IKBIP	FALSE	FALSE
chr12	98626000	G	C	ENST00000299157	ENSG00000166130	IKBIP	FALSE	FALSE
chr12	98626000	G	T	ENST00000299157	ENSG00000166130	IKBIP	FALSE	FALSE
chr12	98626002	G	C	ENST00000299157	ENSG00000166130	IKBIP	FALSE	FALSE
chr12	98626002	G	T	ENST00000299157	ENSG00000166130	IKBIP	FALSE	FALSE
chr12	98626025	T	A	ENST00000299157	ENSG00000166130	IKBIP
chr12	98626028	C	A	ENST00000299157	ENSG00000166130	IKBIP	FALSE	FALSE
chr12	98626031	T	A	ENST00000299157	ENSG00000166130	IKBIP
chr12	98626046	C	A	ENST00000299157	ENSG00000166130	IKBIP	FALSE	FALSE
chr12	98626052	G	A	ENST00000299157	ENSG00000166130	IKBIP	FALSE	FALSE
chr12	98626058	T	A	ENST00000299157	ENSG00000166130	IKBIP	FALSE	FALSE
chr12	98626060	A	C	ENST00000299157	ENSG00000166130	IKBIP	FALSE	FALSE
chr12	98626060	A	T	ENST00000299157	ENSG00000166130	IKBIP	FALSE	FALSE
chr12	98626074	A	C	ENST00000299157	ENSG00000166130	IKBIP	FALSE	FALSE
chr12	98626074	A	T	ENST00000299157	ENSG00000166130	IKBIP	FALSE	FALSE
chr12	98626079	G	A	ENST00000299157	ENSG00000166130	IKBIP	FALSE	FALSE
chr12	98626085	C	A	ENST00000299157	ENSG00000166130	IKBIP	FALSE	FALSE
chr12	98626088	C	A	ENST00000299157	ENSG00000166130	IKBIP	FALSE	FALSE
chr12	98626097	T	A	ENST00000299157	ENSG00000166130	IKBIP	FALSE	FALSE
chr12	98626100	G	A	ENST00000299157	ENSG00000166130	IKBIP	FALSE	FALSE
chr12	98626106	C	A	ENST00000299157	ENSG00000166130	IKBIP	FALSE	FALSE
chr12	98626115	C	A	ENST00000299157	ENSG00000166130	IKBIP	FALSE	FALSE
chr12	98626127	T	A	ENST00000299157	ENSG00000166130	IKBIP	FALSE	FALSE
chr12	98626142	C	A	ENST00000299157	ENSG00000166130	IKBIP	FALSE	FALSE
chr12	98626157	G	A	ENST00000299157	ENSG00000166130	IKBIP	FALSE	FALSE
chr12	98626165	A	T	ENST00000299157	ENSG00000166130	IKBIP	FALSE	FALSE
chr12	98626172	C	A	ENST00000299157	ENSG00000166130	IKBIP	FALSE	FALSE
chr12	98626178	T	A	ENST00000299157	ENSG00000166130	IKBIP	FALSE	FALSE
chr12	98626181	T	A	ENST00000299157	ENSG00000166130	IKBIP	FALSE	FALSE
chr12	98626184	C	A	ENST00000299157	ENSG00000166130	IKBIP	FALSE	FALSE
chr12	98626190	C	A	ENST00000299157	ENSG00000166130	IKBIP	FALSE	FALSE
chr12	98626202	G	A	ENST00000299157	ENSG00000166130	IKBIP	FALSE	FALSE
chr12	98626211	T	A	ENST00000299157	ENSG00000166130	IKBIP	FALSE	FALSE
chr12	98626235	C	A	ENST00000299157	ENSG00000166130	IKBIP	FALSE	FALSE
chr12	98626246	A	T	ENST00000299157	ENSG00000166130	IKBIP	FALSE	FALSE
chr12	98626256	T	A	ENST00000299157	ENSG00000166130	IKBIP	FALSE	FALSE
chr12	98626257	G	T	ENST00000299157	ENSG00000166130	IKBIP	FALSE	FALSE
chr12	98626262	C	A	ENST00000299157	ENSG00000166130	IKBIP	FALSE	FALSE
chr12	98626265	C	A	ENST00000299157	ENSG00000166130	IKBIP	FALSE	FALSE
chr12	98626271	T	A	ENST00000299157	ENSG00000166130	IKBIP	FALSE	FALSE
chr12	98626277	C	A	ENST00000299157	ENSG00000166130	IKBIP	FALSE	FALSE
chr12	98626278	G	C	ENST00000299157	ENSG00000166130	IKBIP	FALSE	FALSE
chr12	98626278	G	T	ENST00000299157	ENSG00000166130	IKBIP	FALSE	FALSE
chr12	98626292	T	A	ENST00000299157	ENSG00000166130	IKBIP	FALSE	FALSE
chr12	98626307	C	A	ENST00000299157	ENSG00000166130	IKBIP	FALSE	FALSE
chr12	98626313	T	A	ENST00000299157	ENSG00000166130	IKBIP	FALSE	FALSE
chr12	98626331	G	A	ENST00000299157	ENSG00000166130	IKBIP	FALSE	FALSE
chr12	98626334	C	A	ENST00000299157	ENSG00000166130	IKBIP	FALSE	FALSE
chr12	98626337	C	A	ENST00000299157	ENSG00000166130	IKBIP	FALSE	FALSE
chr12	98626340	C	A	ENST00000299157	ENSG00000166130	IKBIP	FALSE	FALSE
chr12	98626342	A	C	ENST00000299157	ENSG00000166130	IKBIP	FALSE	FALSE
chr12	98626342	A	T	ENST00000299157	ENSG00000166130	IKBIP	FALSE	FALSE
chr12	98626346	T	A	ENST00000299157	ENSG00000166130	IKBIP	FALSE	FALSE
chr12	98626349	C	A	ENST00000299157	ENSG00000166130	IKBIP	FALSE	FALSE
chr12	98626358	T	A	ENST00000299157	ENSG00000166130	IKBIP	FALSE	FALSE
chr12	98626376	G	A	ENST00000299157	ENSG00000166130	IKBIP	FALSE	FALSE
chr12	98626379	C	A	ENST00000299157	ENSG00000166130	IKBIP	FALSE	FALSE
chr12	98626382	C	A	ENST00000299157	ENSG00000166130	IKBIP	FALSE	FALSE
chr12	98626388	G	A	ENST00000299157	ENSG00000166130	IKBIP	FALSE	FALSE
chr12	98626400	C	A	ENST00000299157	ENSG00000166130	IKBIP	FALSE	FALSE
chr12	98626403	C	A	ENST00000299157	ENSG00000166130	IKBIP	FALSE	FALSE
chr12	98626406	C	A	ENST00000299157	ENSG00000166130	IKBIP	FALSE	FALSE
chr12	98626409	G	A	ENST00000299157	ENSG00000166130	IKBIP	FALSE	FALSE
chr12	98626412	T	A	ENST00000299157	ENSG00000166130	IKBIP	FALSE	FALSE
chr12	98626415	T	A	ENST00000299157	ENSG00000166130	IKBIP	FALSE	FALSE
chr12	98626424	T	A	ENST00000299157	ENSG00000166130	IKBIP	FALSE	FALSE
chr12	98626433	T	A	ENST00000299157	ENSG00000166130	IKBIP	FALSE	FALSE
chr12	98626448	C	A	ENST00000299157	ENSG00000166130	IKBIP	FALSE	FALSE
chr12	98626450	A	T	ENST00000299157	ENSG00000166130	IKBIP	FALSE	FALSE
chr12	98626457	T	A	ENST00000299157	ENSG00000166130	IKBIP	FALSE	FALSE
chr12	98626466	C	A	ENST00000299157	ENSG00000166130	IKBIP	FALSE	FALSE
chr12	98626474	A	T	ENST00000299157	ENSG00000166130	IKBIP	FALSE	FALSE
chr12	98626478	T	A	ENST00000299157	ENSG00000166130	IKBIP	FALSE	FALSE
chr12	98626484	C	A	ENST00000299157	ENSG00000166130	IKBIP	FALSE	FALSE
chr12	98626487	G	A	ENST00000299157	ENSG00000166130	IKBIP	FALSE	FALSE
chr12	98626490	C	A	ENST00000299157	ENSG00000166130	IKBIP	FALSE	FALSE
chr12	98626495	G	C	ENST00000299157	ENSG00000166130	IKBIP	FALSE	FALSE
chr12	98626495	G	T	ENST00000299157	ENSG00000166130	IKBIP	FALSE	FALSE
chr12	98626505	G	A	ENST00000299157	ENSG00000166130	IKBIP	FALSE	FALSE
chr12	98626517	G	A	ENST00000299157	ENSG00000166130	IKBIP	FALSE	FALSE
chr12	98626532	T	A	ENST00000299157	ENSG00000166130	IKBIP	FALSE	FALSE
chr12	98626538	C	A	ENST00000299157	ENSG00000166130	IKBIP	FALSE	FALSE
chr12	98626540	G	C	ENST00000299157	ENSG00000166130	IKBIP	FALSE	FALSE
chr12	98626540	G	T	ENST00000299157	ENSG00000166130	IKBIP	FALSE	FALSE
chr12	98626544	T	A	ENST00000299157	ENSG00000166130	IKBIP	FALSE	FALSE
chr12	98626571	C	A	ENST00000299157	ENSG00000166130	IKBIP	FALSE	FALSE
chr12	98626574	C	A	ENST00000299157	ENSG00000166130	IKBIP	FALSE	FALSE
chr12	98626583	T	A	ENST00000299157	ENSG00000166130	IKBIP	FALSE	FALSE
chr12	98626586	T	A	ENST00000299157	ENSG00000166130	IKBIP	FALSE	FALSE
chr12	98626587	C	T	ENST00000299157	ENSG00000166130	IKBIP	FALSE	FALSE
chr12	98626588	C	T	ENST00000299157	ENSG00000166130	IKBIP	FALSE	FALSE
chr12	98626607	G	A	ENST00000299157	ENSG00000166130	IKBIP	FALSE	FALSE
chr12	98626613	T	A	ENST00000299157	ENSG00000166130	IKBIP	FALSE	FALSE
chr12	98626616	C	A	ENST00000299157	ENSG00000166130	IKBIP	FALSE	FALSE
chr12	98626628	G	A	ENST00000299157	ENSG00000166130	IKBIP	FALSE	FALSE
chr12	98626637	G	A	ENST00000299157	ENSG00000166130	IKBIP	FALSE	FALSE
chr12	98626649	C	A	ENST00000299157	ENSG00000166130	IKBIP	FALSE	FALSE
chr12	98626652	C	A	ENST00000299157	ENSG00000166130	IKBIP	FALSE	FALSE
chr12	98626661	G	A	ENST00000299157	ENSG00000166130	IKBIP	FALSE	FALSE
chr12	98626682	G	A	ENST00000299157	ENSG00000166130	IKBIP	FALSE	FALSE
chr12	98626697	C	A	ENST00000299157	ENSG00000166130	IKBIP	FALSE	FALSE
chr12	98626700	G	A	ENST00000299157	ENSG00000166130	IKBIP	FALSE	FALSE
chr12	98626703	C	A	ENST00000299157	ENSG00000166130	IKBIP	FALSE	FALSE
chr12	98626709	G	A	ENST00000299157	ENSG00000166130	IKBIP	FALSE	FALSE
chr12	98626717	A	T	ENST00000299157	ENSG00000166130	IKBIP	FALSE	FALSE
chr12	98626729	G	C	ENST00000299157	ENSG00000166130	IKBIP	FALSE	FALSE
chr12	98626729	G	T	ENST00000299157	ENSG00000166130	IKBIP	FALSE	FALSE
chr12	98626739	C	A	ENST00000299157	ENSG00000166130	IKBIP	FALSE	FALSE
chr12	98626742	G	A	ENST00000299157	ENSG00000166130	IKBIP	FALSE	FALSE
chr12	98626754	C	A	ENST00000299157	ENSG00000166130	IKBIP	FALSE	FALSE
chr12	98626763	C	A	ENST00000299157	ENSG00000166130	IKBIP	FALSE	FALSE
chr12	98626767	C	A	ENST00000299157	ENSG00000166130	IKBIP	TRUE	FALSE
chr12	98626767	C	G	ENST00000299157	ENSG00000166130	IKBIP	TRUE	FALSE
chr12	98626767	C	T	ENST00000299157	ENSG00000166130	IKBIP	TRUE	FALSE
chr12	98626768	T	A	ENST00000299157	ENSG00000166130	IKBIP	TRUE	FALSE
chr12	98626768	T	C	ENST00000299157	ENSG00000166130	IKBIP	TRUE	FALSE
chr12	98626768	T	G	ENST00000299157	ENSG00000166130	IKBIP	TRUE	FALSE
chr12	98634294	A	C	ENST00000299157	ENSG00000166130	IKBIP	TRUE	FALSE
chr12	98634294	A	G	ENST00000299157	ENSG00000166130	IKBIP	TRUE	FALSE
chr12	98634294	A	T	ENST00000299157	ENSG00000166130	IKBIP	TRUE	FALSE
chr12	98634295	C	A	ENST00000299157	ENSG00000166130	IKBIP	TRUE	FALSE
chr12	98634295	C	G	ENST00000299157	ENSG00000166130	IKBIP	TRUE	FALSE
chr12	98634295	C	T	ENST00000299157	ENSG00000166130	IKBIP	TRUE	FALSE
chr12	98634298	T	A	ENST00000299157	ENSG00000166130	IKBIP		FALSE
chr12	98634301	C	A	ENST00000299157	ENSG00000166130	IKBIP		FALSE
chr12	98634303	G	C	ENST00000299157	ENSG00000166130	IKBIP	FALSE	FALSE
chr12	98634303	G	T	ENST00000299157	ENSG00000166130	IKBIP	FALSE	FALSE
chr12	98634309	A	C	ENST00000299157	ENSG00000166130	IKBIP	FALSE	FALSE
chr12	98634309	A	T	ENST00000299157	ENSG00000166130	IKBIP	FALSE	FALSE
chr12	98634319	T	A	ENST00000299157	ENSG00000166130	IKBIP	FALSE	FALSE
chr12	98634325	G	A	ENST00000299157	ENSG00000166130	IKBIP	FALSE	FALSE
chr12	98634331	G	A	ENST00000299157	ENSG00000166130	IKBIP	FALSE	FALSE
chr12	98634334	G	A	ENST00000299157	ENSG00000166130	IKBIP	FALSE	FALSE
chr12	98634340	C	A	ENST00000299157	ENSG00000166130	IKBIP	FALSE	FALSE
chr12	98634349	C	A	ENST00000299157	ENSG00000166130	IKBIP	TRUE	TRUE
chr12	98634355	T	A	ENST00000299157	ENSG00000166130	IKBIP	TRUE	TRUE
chr12	98634360	A	C	ENST00000299157	ENSG00000166130	IKBIP	TRUE	TRUE
chr12	98634360	A	T	ENST00000299157	ENSG00000166130	IKBIP	TRUE	TRUE
chr12	98634364	G	A	ENST00000299157	ENSG00000166130	IKBIP	TRUE	TRUE
chr12	98634365	G	C	ENST00000299157	ENSG00000166130	IKBIP	TRUE	TRUE
chr12	98634365	G	T	ENST00000299157	ENSG00000166130	IKBIP	TRUE	TRUE
chr12	98634370	G	A	ENST00000299157	ENSG00000166130	IKBIP	TRUE	TRUE
chr12	98634376	C	A	ENST00000299157	ENSG00000166130	IKBIP	TRUE	TRUE
chr12	98634382	T	A	ENST00000299157	ENSG00000166130	IKBIP	TRUE	TRUE
chr12	98634391	T	A	ENST00000299157	ENSG00000166130	IKBIP	TRUE	TRUE
chr12	98634394	C	A	ENST00000299157	ENSG00000166130	IKBIP	TRUE	TRUE
chr12	98634396	G	C	ENST00000299157	ENSG00000166130	IKBIP	TRUE	TRUE
chr12	98634396	G	T	ENST00000299157	ENSG00000166130	IKBIP	TRUE	TRUE
chr12	98634400	G	A	ENST00000299157	ENSG00000166130	IKBIP	TRUE	TRUE
chr12	98634403	G	A	ENST00000299157	ENSG00000166130	IKBIP	TRUE	TRUE
chr12	98634413	C	T	ENST00000299157	ENSG00000166130	IKBIP	TRUE	TRUE
chr12	98634414	C	A	ENST00000299157	ENSG00000166130	IKBIP	TRUE	FALSE
chr12	98634414	C	G	ENST00000299157	ENSG00000166130	IKBIP	TRUE	FALSE
chr12	98634414	C	T	ENST00000299157	ENSG00000166130	IKBIP	TRUE	FALSE
chr12	98634415	T	A	ENST00000299157	ENSG00000166130	IKBIP	TRUE	FALSE
chr12	98634415	T	C	ENST00000299157	ENSG00000166130	IKBIP	TRUE	FALSE
chr12	98634415	T	G	ENST00000299157	ENSG00000166130	IKBIP	TRUE	FALSE
chr12	98644521	A	C	ENST00000299157	ENSG00000166130	IKBIP	TRUE	FALSE
chr12	98644521	A	G	ENST00000299157	ENSG00000166130	IKBIP	TRUE	FALSE
chr12	98644521	A	T	ENST00000299157	ENSG00000166130	IKBIP	TRUE	FALSE
chr12	98644522	C	A	ENST00000299157	ENSG00000166130	IKBIP	TRUE	FALSE
chr12	98644522	C	G	ENST00000299157	ENSG00000166130	IKBIP	TRUE	FALSE
chr12	98644522	C	T	ENST00000299157	ENSG00000166130	IKBIP	TRUE	FALSE
chr12	98644523	C	T	ENST00000299157	ENSG00000166130	IKBIP	TRUE	TRUE
chr12	98644537	G	T	ENST00000299157	ENSG00000166130	IKBIP	TRUE	TRUE
chr12	98644550	G	T	ENST00000299157	ENSG00000166130	IKBIP	TRUE	TRUE
chr12	98644564	G	T	ENST00000299157	ENSG00000166130	IKBIP
chr12	98644572	G	A	ENST00000299157	ENSG00000166130	IKBIP
chr12	98644582	C	T	ENST00000299157	ENSG00000166130	IKBIP
chr12	98644583	C	T	ENST00000299157	ENSG00000166130	IKBIP
chr12	98644596	C	A	ENST00000299157	ENSG00000166130	IKBIP
chr12	98644620	T	A	ENST00000299157	ENSG00000166130	IKBIP
chr12	98644629	C	A	ENST00000299157	ENSG00000166130	IKBIP
chr12	98644638	T	A	ENST00000299157	ENSG00000166130	IKBIP		FALSE
chr12	98644647	C	A	ENST00000299157	ENSG00000166130	IKBIP		FALSE
chr12	98644662	C	A	ENST00000299157	ENSG00000166130	IKBIP	FALSE	FALSE
chr12	98644665	T	A	ENST00000299157	ENSG00000166130	IKBIP	FALSE	FALSE
chr12	98644673	G	T	ENST00000299157	ENSG00000166130	IKBIP	FALSE	FALSE
chr12	98644677	T	A	ENST00000299157	ENSG00000166130	IKBIP	FALSE	FALSE
chr12	98644680	T	A	ENST00000299157	ENSG00000166130	IKBIP	FALSE	FALSE
chr12	98644689	T	A	ENST00000299157	ENSG00000166130	IKBIP	FALSE	FALSE
chr12	98644695	C	A	ENST00000299157	ENSG00000166130	IKBIP	FALSE	FALSE
chr12	98645836	G	A	ENST00000551964	ENSG00000120868	APAF1	FALSE	FALSE
chr12	98645836	G	C	ENST00000551964	ENSG00000120868	APAF1	FALSE	FALSE
chr12	98645836	G	T	ENST00000551964	ENSG00000120868	APAF1	FALSE	FALSE
chr12	98645837	T	A	ENST00000551964	ENSG00000120868	APAF1	FALSE	FALSE
chr12	98645837	T	C	ENST00000551964	ENSG00000120868	APAF1	FALSE	FALSE
chr12	98645837	T	G	ENST00000551964	ENSG00000120868	APAF1	FALSE	FALSE
chr12	98648317	A	C	ENST00000551964	ENSG00000120868	APAF1	TRUE	FALSE
chr12	98648317	A	G	ENST00000551964	ENSG00000120868	APAF1	TRUE	FALSE
chr12	98648317	A	T	ENST00000551964	ENSG00000120868	APAF1	TRUE	FALSE
chr12	98648318	G	A	ENST00000551964	ENSG00000120868	APAF1	TRUE	FALSE
chr12	98648318	G	C	ENST00000551964	ENSG00000120868	APAF1	TRUE	FALSE
chr12	98648318	G	T	ENST00000551964	ENSG00000120868	APAF1	TRUE	FALSE
chr12	98648369	A	T	ENST00000551964	ENSG00000120868	APAF1	FALSE	FALSE
chr12	98648375	C	T	ENST00000551964	ENSG00000120868	APAF1	FALSE	FALSE
chr12	98648383	T	A	ENST00000551964	ENSG00000120868	APAF1	FALSE	FALSE
chr12	98648385	T	A	ENST00000551964	ENSG00000120868	APAF1	FALSE	FALSE
chr12	98648390	C	T	ENST00000551964	ENSG00000120868	APAF1	FALSE	FALSE
chr12	98648396	A	T	ENST00000551964	ENSG00000120868	APAF1	FALSE	FALSE
chr12	98648399	G	T	ENST00000551964	ENSG00000120868	APAF1	FALSE	FALSE
chr12	98648408	G	T	ENST00000551964	ENSG00000120868	APAF1	FALSE	FALSE
chr12	98648411	A	T	ENST00000551964	ENSG00000120868	APAF1	TRUE	FALSE
chr12	98648420	A	T	ENST00000551964	ENSG00000120868	APAF1	TRUE	FALSE
chr12	98648431	C	A	ENST00000551964	ENSG00000120868	APAF1	TRUE	TRUE
chr12	98648431	C	G	ENST00000551964	ENSG00000120868	APAF1	TRUE	TRUE
chr12	98648456	G	T	ENST00000551964	ENSG00000120868	APAF1	TRUE	TRUE
chr12	98648463	T	A	ENST00000551964	ENSG00000120868	APAF1	TRUE	TRUE
chr12	98648463	T	G	ENST00000551964	ENSG00000120868	APAF1	TRUE	TRUE
chr12	98648472	C	A	ENST00000551964	ENSG00000120868	APAF1	TRUE	TRUE
chr12	98648472	C	G	ENST00000551964	ENSG00000120868	APAF1	TRUE	TRUE
chr12	98648474	G	T	ENST00000551964	ENSG00000120868	APAF1	TRUE	TRUE
chr12	98648477	G	T	ENST00000551964	ENSG00000120868	APAF1	TRUE	TRUE
chr12	98648480	G	T	ENST00000551964	ENSG00000120868	APAF1	TRUE	TRUE
chr12	98648483	A	T	ENST00000551964	ENSG00000120868	APAF1	TRUE	TRUE
chr12	98648489	A	T	ENST00000551964	ENSG00000120868	APAF1	TRUE	TRUE
chr12	98648495	G	T	ENST00000551964	ENSG00000120868	APAF1	TRUE	TRUE
chr12	98648498	G	A	ENST00000551964	ENSG00000120868	APAF1	TRUE	FALSE
chr12	98648498	G	C	ENST00000551964	ENSG00000120868	APAF1	TRUE	FALSE
chr12	98648498	G	T	ENST00000551964	ENSG00000120868	APAF1	TRUE	FALSE
chr12	98648499	T	A	ENST00000551964	ENSG00000120868	APAF1	TRUE	FALSE
chr12	98648499	T	C	ENST00000551964	ENSG00000120868	APAF1	TRUE	FALSE
chr12	98648499	T	G	ENST00000551964	ENSG00000120868	APAF1	TRUE	FALSE
chr12	98648624	A	C	ENST00000551964	ENSG00000120868	APAF1	TRUE	FALSE
chr12	98648624	A	G	ENST00000551964	ENSG00000120868	APAF1	TRUE	FALSE
chr12	98648624	A	T	ENST00000551964	ENSG00000120868	APAF1	TRUE	FALSE
chr12	98648625	G	A	ENST00000551964	ENSG00000120868	APAF1	TRUE	FALSE
chr12	98648625	G	C	ENST00000551964	ENSG00000120868	APAF1	TRUE	FALSE
chr12	98648625	G	T	ENST00000551964	ENSG00000120868	APAF1	TRUE	FALSE
chr12	98648632	C	T	ENST00000551964	ENSG00000120868	APAF1	TRUE	TRUE
chr12	98648635	C	T	ENST00000551964	ENSG00000120868	APAF1	TRUE	TRUE
chr12	98648638	C	T	ENST00000551964	ENSG00000120868	APAF1	TRUE	TRUE
chr12	98648641	A	T	ENST00000551964	ENSG00000120868	APAF1	TRUE	TRUE
chr12	98648659	A	T	ENST00000551964	ENSG00000120868	APAF1	TRUE	TRUE
chr12	98648671	A	T	ENST00000551964	ENSG00000120868	APAF1
chr12	98648674	A	T	ENST00000551964	ENSG00000120868	APAF1	TRUE	TRUE
chr12	98648691	C	A	ENST00000551964	ENSG00000120868	APAF1	TRUE	TRUE
chr12	98648691	C	G	ENST00000551964	ENSG00000120868	APAF1	TRUE	TRUE
chr12	98648696	C	A	ENST00000551964	ENSG00000120868	APAF1	TRUE	TRUE
chr12	98648696	C	G	ENST00000551964	ENSG00000120868	APAF1	TRUE	TRUE
chr12	98648703	C	A	ENST00000551964	ENSG00000120868	APAF1	TRUE	TRUE
chr12	98648703	C	G	ENST00000551964	ENSG00000120868	APAF1	TRUE	TRUE
chr12	98648719	G	T	ENST00000551964	ENSG00000120868	APAF1	TRUE	TRUE
chr12	98648722	G	T	ENST00000551964	ENSG00000120868	APAF1	TRUE	TRUE
chr12	98648727	T	A	ENST00000551964	ENSG00000120868	APAF1	TRUE	TRUE
chr12	98648727	T	G	ENST00000551964	ENSG00000120868	APAF1	TRUE	TRUE
chr12	98648728	A	T	ENST00000551964	ENSG00000120868	APAF1	TRUE	TRUE
chr12	98648785	A	T	ENST00000551964	ENSG00000120868	APAF1	TRUE	TRUE
chr12	98648792	C	A	ENST00000551964	ENSG00000120868	APAF1	TRUE	TRUE
chr12	98648792	C	G	ENST00000551964	ENSG00000120868	APAF1	TRUE	TRUE
chr12	98648800	G	T	ENST00000551964	ENSG00000120868	APAF1	TRUE	TRUE
chr12	98648810	C	A	ENST00000551964	ENSG00000120868	APAF1	TRUE	TRUE
chr12	98648814	T	A	ENST00000551964	ENSG00000120868	APAF1	TRUE	TRUE
chr12	98648814	T	G	ENST00000551964	ENSG00000120868	APAF1	TRUE	TRUE
chr12	98648816	G	A	ENST00000551964	ENSG00000120868	APAF1	TRUE	FALSE
chr12	98648816	G	C	ENST00000551964	ENSG00000120868	APAF1	TRUE	FALSE
chr12	98648816	G	T	ENST00000551964	ENSG00000120868	APAF1	TRUE	FALSE
chr12	98648817	T	A	ENST00000551964	ENSG00000120868	APAF1	TRUE	FALSE
chr12	98648817	T	C	ENST00000551964	ENSG00000120868	APAF1	TRUE	FALSE
chr12	98648817	T	G	ENST00000551964	ENSG00000120868	APAF1	TRUE	FALSE
chr12	98649485	A	C	ENST00000551964	ENSG00000120868	APAF1	TRUE	FALSE
chr12	98649485	A	G	ENST00000551964	ENSG00000120868	APAF1	TRUE	FALSE
chr12	98649485	A	T	ENST00000551964	ENSG00000120868	APAF1	TRUE	FALSE
chr12	98649486	G	A	ENST00000551964	ENSG00000120868	APAF1	TRUE	FALSE
chr12	98649486	G	C	ENST00000551964	ENSG00000120868	APAF1	TRUE	FALSE
chr12	98649486	G	T	ENST00000551964	ENSG00000120868	APAF1	TRUE	FALSE
chr12	98649503	T	A	ENST00000551964	ENSG00000120868	APAF1	TRUE	TRUE
chr12	98649504	G	T	ENST00000551964	ENSG00000120868	APAF1	TRUE	TRUE
chr12	98649510	G	T	ENST00000551964	ENSG00000120868	APAF1	TRUE	TRUE
chr12	98649519	C	T	ENST00000551964	ENSG00000120868	APAF1	TRUE	TRUE
chr12	98649546	A	T	ENST00000551964	ENSG00000120868	APAF1	TRUE	TRUE
chr12	98649549	A	T	ENST00000551964	ENSG00000120868	APAF1	TRUE	TRUE
chr12	98649567	C	T	ENST00000551964	ENSG00000120868	APAF1	TRUE	TRUE
chr12	98649570	C	T	ENST00000551964	ENSG00000120868	APAF1	TRUE	TRUE
chr12	98649573	A	T	ENST00000551964	ENSG00000120868	APAF1	TRUE	TRUE
chr12	98649582	A	T	ENST00000551964	ENSG00000120868	APAF1	TRUE	TRUE
chr12	98649586	T	A	ENST00000551964	ENSG00000120868	APAF1	TRUE	TRUE
chr12	98649588	A	T	ENST00000551964	ENSG00000120868	APAF1	TRUE	TRUE
chr12	98649594	G	T	ENST00000551964	ENSG00000120868	APAF1	TRUE	TRUE
chr12	98649600	G	T	ENST00000551964	ENSG00000120868	APAF1	TRUE	TRUE
chr12	98649604	G	A	ENST00000551964	ENSG00000120868	APAF1	TRUE	TRUE
chr12	98649605	G	A	ENST00000551964	ENSG00000120868	APAF1	TRUE	TRUE
chr12	98649618	G	T	ENST00000551964	ENSG00000120868	APAF1	TRUE	TRUE
chr12	98649632	T	A	ENST00000551964	ENSG00000120868	APAF1	TRUE	TRUE
chr12	98649636	A	T	ENST00000551964	ENSG00000120868	APAF1	TRUE	TRUE
chr12	98649646	T	A	ENST00000551964	ENSG00000120868	APAF1	TRUE	TRUE
chr12	98649646	T	G	ENST00000551964	ENSG00000120868	APAF1	TRUE	TRUE
chr12	98649654	G	T	ENST00000551964	ENSG00000120868	APAF1	TRUE	TRUE
chr12	98649663	A	T	ENST00000551964	ENSG00000120868	APAF1	TRUE	TRUE
chr12	98649679	T	A	ENST00000551964	ENSG00000120868	APAF1	TRUE	TRUE
chr12	98649679	T	G	ENST00000551964	ENSG00000120868	APAF1	TRUE	TRUE
chr12	98649681	G	T	ENST00000551964	ENSG00000120868	APAF1	TRUE	TRUE
chr12	98649685	G	A	ENST00000551964	ENSG00000120868	APAF1	TRUE	FALSE
chr12	98649685	G	C	ENST00000551964	ENSG00000120868	APAF1	TRUE	FALSE
chr12	98649685	G	T	ENST00000551964	ENSG00000120868	APAF1	TRUE	FALSE
chr12	98649686	T	A	ENST00000551964	ENSG00000120868	APAF1	TRUE	FALSE
chr12	98649686	T	C	ENST00000551964	ENSG00000120868	APAF1	FALSE	FALSE
chr12	98649686	T	G	ENST00000551964	ENSG00000120868	APAF1	TRUE	FALSE
chr12	98659158	A	C	ENST00000551964	ENSG00000120868	APAF1	TRUE	FALSE
chr12	98659158	A	G	ENST00000551964	ENSG00000120868	APAF1	TRUE	FALSE
chr12	98659158	A	T	ENST00000551964	ENSG00000120868	APAF1	TRUE	FALSE
chr12	98659159	G	A	ENST00000551964	ENSG00000120868	APAF1	TRUE	FALSE
chr12	98659159	G	C	ENST00000551964	ENSG00000120868	APAF1	TRUE	FALSE
chr12	98659159	G	T	ENST00000551964	ENSG00000120868	APAF1	TRUE	FALSE
chr12	98659164	T	A	ENST00000551964	ENSG00000120868	APAF1	TRUE	TRUE
chr12	98659174	G	T	ENST00000551964	ENSG00000120868	APAF1	TRUE	TRUE
chr12	98659184	G	A	ENST00000551964	ENSG00000120868	APAF1	TRUE	TRUE
chr12	98659185	G	A	ENST00000551964	ENSG00000120868	APAF1	TRUE	TRUE
chr12	98659190	C	A	ENST00000551964	ENSG00000120868	APAF1	TRUE	TRUE
chr12	98659190	C	G	ENST00000551964	ENSG00000120868	APAF1	TRUE	TRUE
chr12	98659198	A	T	ENST00000551964	ENSG00000120868	APAF1	TRUE	TRUE
chr12	98659201	C	T	ENST00000551964	ENSG00000120868	APAF1	TRUE	TRUE
chr12	98659207	A	T	ENST00000551964	ENSG00000120868	APAF1	TRUE	TRUE
chr12	98659225	A	T	ENST00000551964	ENSG00000120868	APAF1	TRUE	TRUE
chr12	98659231	C	T	ENST00000551964	ENSG00000120868	APAF1	TRUE	TRUE
chr12	98659242	C	A	ENST00000551964	ENSG00000120868	APAF1	TRUE	TRUE
chr12	98659250	T	A	ENST00000551964	ENSG00000120868	APAF1	TRUE	TRUE
chr12	98659255	C	T	ENST00000551964	ENSG00000120868	APAF1	TRUE	TRUE
chr12	98659261	G	T	ENST00000551964	ENSG00000120868	APAF1	TRUE	TRUE
chr12	98659273	C	T	ENST00000551964	ENSG00000120868	APAF1	TRUE	TRUE
chr12	98659294	G	T	ENST00000551964	ENSG00000120868	APAF1	TRUE	TRUE
chr12	98659297	G	T	ENST00000551964	ENSG00000120868	APAF1	TRUE	TRUE
chr12	98659303	A	T	ENST00000551964	ENSG00000120868	APAF1	TRUE	TRUE
chr12	98659333	A	T	ENST00000551964	ENSG00000120868	APAF1	TRUE	TRUE
chr12	98659344	G	A	ENST00000551964	ENSG00000120868	APAF1	TRUE	FALSE
chr12	98659344	G	C	ENST00000551964	ENSG00000120868	APAF1	TRUE	FALSE
chr12	98659344	G	T	ENST00000551964	ENSG00000120868	APAF1	TRUE	FALSE
chr12	98659345	T	A	ENST00000551964	ENSG00000120868	APAF1	TRUE	FALSE
chr12	98659345	T	C	ENST00000551964	ENSG00000120868	APAF1	TRUE	FALSE
chr12	98659345	T	G	ENST00000551964	ENSG00000120868	APAF1	TRUE	FALSE
chr12	98662454	A	C	ENST00000551964	ENSG00000120868	APAF1	TRUE	FALSE
chr12	98662454	A	G	ENST00000551964	ENSG00000120868	APAF1	TRUE	FALSE
chr12	98662454	A	T	ENST00000551964	ENSG00000120868	APAF1	TRUE	FALSE
chr12	98662455	G	A	ENST00000551964	ENSG00000120868	APAF1	TRUE	FALSE
chr12	98662455	G	C	ENST00000551964	ENSG00000120868	APAF1	TRUE	FALSE
chr12	98662455	G	T	ENST00000551964	ENSG00000120868	APAF1	TRUE	FALSE
chr12	98662464	T	A	ENST00000551964	ENSG00000120868	APAF1	TRUE	TRUE
chr12	98662470	T	A	ENST00000551964	ENSG00000120868	APAF1	TRUE	TRUE
chr12	98662482	G	A	ENST00000551964	ENSG00000120868	APAF1	TRUE	TRUE
chr12	98662483	G	A	ENST00000551964	ENSG00000120868	APAF1	TRUE	TRUE
chr12	98662491	G	A	ENST00000551964	ENSG00000120868	APAF1	TRUE	TRUE
chr12	98662492	G	A	ENST00000551964	ENSG00000120868	APAF1	TRUE	TRUE
chr12	98662497	T	A	ENST00000551964	ENSG00000120868	APAF1	TRUE	TRUE
chr12	98662499	A	T	ENST00000551964	ENSG00000120868	APAF1	TRUE	TRUE
chr12	98662514	C	T	ENST00000551964	ENSG00000120868	APAF1	TRUE	TRUE
chr12	98662519	T	A	ENST00000551964	ENSG00000120868	APAF1	TRUE	TRUE
chr12	98662520	C	T	ENST00000551964	ENSG00000120868	APAF1	TRUE	TRUE
chr12	98662538	A	T	ENST00000551964	ENSG00000120868	APAF1	TRUE	TRUE
chr12	98662544	A	T	ENST00000551964	ENSG00000120868	APAF1	TRUE	TRUE
chr12	98662560	C	A	ENST00000551964	ENSG00000120868	APAF1	TRUE	TRUE
chr12	98662560	C	G	ENST00000551964	ENSG00000120868	APAF1	TRUE	TRUE
chr12	98662569	G	A	ENST00000551964	ENSG00000120868	APAF1	TRUE	TRUE
chr12	98662569	G	C	ENST00000551964	ENSG00000120868	APAF1	TRUE	TRUE
chr12	98662569	G	T	ENST00000551964	ENSG00000120868	APAF1	TRUE	TRUE
chr12	98662570	T	A	ENST00000551964	ENSG00000120868	APAF1	TRUE	TRUE
chr12	98662570	T	C	ENST00000551964	ENSG00000120868	APAF1	TRUE	FALSE
chr12	98662570	T	G	ENST00000551964	ENSG00000120868	APAF1	TRUE	TRUE
chr12	98662673	A	C	ENST00000551964	ENSG00000120868	APAF1	TRUE	TRUE
chr12	98662673	A	G	ENST00000551964	ENSG00000120868	APAF1	TRUE	TRUE
chr12	98662673	A	T	ENST00000551964	ENSG00000120868	APAF1	TRUE	TRUE
chr12	98662674	G	A	ENST00000551964	ENSG00000120868	APAF1	TRUE	TRUE
chr12	98662674	G	C	ENST00000551964	ENSG00000120868	APAF1	TRUE	TRUE
chr12	98662674	G	T	ENST00000551964	ENSG00000120868	APAF1	TRUE	TRUE
chr12	98662680	A	T	ENST00000551964	ENSG00000120868	APAF1	TRUE	TRUE
chr12	98662685	T	A	ENST00000551964	ENSG00000120868	APAF1	TRUE	TRUE
chr12	98662685	T	G	ENST00000551964	ENSG00000120868	APAF1	TRUE	TRUE
chr12	98662698	G	T	ENST00000551964	ENSG00000120868	APAF1	TRUE	TRUE
chr12	98662708	T	A	ENST00000551964	ENSG00000120868	APAF1	TRUE	TRUE
chr12	98662708	T	G	ENST00000551964	ENSG00000120868	APAF1	TRUE	TRUE
chr12	98662710	G	T	ENST00000551964	ENSG00000120868	APAF1	TRUE	TRUE
chr12	98662713	A	T	ENST00000551964	ENSG00000120868	APAF1	TRUE	TRUE
chr12	98662716	G	T	ENST00000551964	ENSG00000120868	APAF1	TRUE	TRUE
chr12	98662719	A	T	ENST00000551964	ENSG00000120868	APAF1	TRUE	TRUE
chr12	98662722	G	T	ENST00000551964	ENSG00000120868	APAF1	TRUE	TRUE
chr12	98662728	G	T	ENST00000551964	ENSG00000120868	APAF1	TRUE	TRUE
chr12	98662735	T	A	ENST00000551964	ENSG00000120868	APAF1	TRUE	TRUE
chr12	98662735	T	G	ENST00000551964	ENSG00000120868	APAF1	TRUE	TRUE
chr12	98662755	A	T	ENST00000551964	ENSG00000120868	APAF1	TRUE	TRUE
chr12	98662758	A	T	ENST00000551964	ENSG00000120868	APAF1	TRUE	TRUE
chr12	98662768	T	A	ENST00000551964	ENSG00000120868	APAF1	TRUE	TRUE
chr12	98662773	G	T	ENST00000551964	ENSG00000120868	APAF1	TRUE	TRUE
chr12	98662776	C	T	ENST00000551964	ENSG00000120868	APAF1	TRUE	TRUE
chr12	98662794	A	T	ENST00000551964	ENSG00000120868	APAF1
chr12	98662797	G	T	ENST00000551964	ENSG00000120868	APAF1	TRUE	TRUE
chr12	98662802	T	A	ENST00000551964	ENSG00000120868	APAF1	TRUE	TRUE
chr12	98662803	A	T	ENST00000551964	ENSG00000120868	APAF1	TRUE	TRUE
chr12	98662807	G	A	ENST00000551964	ENSG00000120868	APAF1	TRUE	FALSE
chr12	98662807	G	C	ENST00000551964	ENSG00000120868	APAF1	TRUE	FALSE
chr12	98662807	G	T	ENST00000551964	ENSG00000120868	APAF1	TRUE	FALSE
chr12	98662808	T	A	ENST00000551964	ENSG00000120868	APAF1	TRUE	FALSE
chr12	98662808	T	C	ENST00000551964	ENSG00000120868	APAF1	TRUE	FALSE
chr12	98662808	T	G	ENST00000551964	ENSG00000120868	APAF1	TRUE	FALSE
chr12	98665551	A	C	ENST00000551964	ENSG00000120868	APAF1	TRUE	FALSE
chr12	98665551	A	G	ENST00000551964	ENSG00000120868	APAF1	TRUE	FALSE
chr12	98665551	A	T	ENST00000551964	ENSG00000120868	APAF1	TRUE	FALSE
chr12	98665552	G	A	ENST00000551964	ENSG00000120868	APAF1	TRUE	FALSE
chr12	98665552	G	C	ENST00000551964	ENSG00000120868	APAF1	TRUE	FALSE
chr12	98665552	G	T	ENST00000551964	ENSG00000120868	APAF1	TRUE	FALSE
chr12	98665574	T	A	ENST00000551964	ENSG00000120868	APAF1	TRUE	TRUE
chr12	98665574	T	G	ENST00000551964	ENSG00000120868	APAF1	TRUE	TRUE
chr12	98665589	T	A	ENST00000551964	ENSG00000120868	APAF1	TRUE	TRUE
chr12	98665589	T	G	ENST00000551964	ENSG00000120868	APAF1	TRUE	TRUE
chr12	98665610	G	A	ENST00000551964	ENSG00000120868	APAF1	TRUE	TRUE
chr12	98665611	G	A	ENST00000551964	ENSG00000120868	APAF1	TRUE	TRUE
chr12	98665612	G	T	ENST00000551964	ENSG00000120868	APAF1	TRUE	TRUE
chr12	98665617	C	A	ENST00000551964	ENSG00000120868	APAF1	TRUE	TRUE
chr12	98665617	C	G	ENST00000551964	ENSG00000120868	APAF1	TRUE	TRUE
chr12	98665620	C	A	ENST00000551964	ENSG00000120868	APAF1	TRUE	TRUE
chr12	98665620	C	G	ENST00000551964	ENSG00000120868	APAF1	TRUE	TRUE
chr12	98665624	A	T	ENST00000551964	ENSG00000120868	APAF1	TRUE	TRUE
chr12	98665627	C	T	ENST00000551964	ENSG00000120868	APAF1	TRUE	TRUE
chr12	98665633	C	T	ENST00000551964	ENSG00000120868	APAF1	TRUE	TRUE
chr12	98665639	A	T	ENST00000551964	ENSG00000120868	APAF1	TRUE	TRUE
chr12	98665642	C	T	ENST00000551964	ENSG00000120868	APAF1	TRUE	TRUE
chr12	98665648	A	T	ENST00000551964	ENSG00000120868	APAF1	TRUE	TRUE
chr12	98665651	A	T	ENST00000551964	ENSG00000120868	APAF1	TRUE	TRUE
chr12	98665660	A	T	ENST00000551964	ENSG00000120868	APAF1	TRUE	TRUE
chr12	98665667	C	A	ENST00000551964	ENSG00000120868	APAF1	TRUE	TRUE
chr12	98665674	T	A	ENST00000551964	ENSG00000120868	APAF1	TRUE	TRUE
chr12	98665674	T	G	ENST00000551964	ENSG00000120868	APAF1	TRUE	TRUE
chr12	98665680	T	A	ENST00000551964	ENSG00000120868	APAF1	TRUE	TRUE
chr12	98665680	T	G	ENST00000551964	ENSG00000120868	APAF1	TRUE	TRUE
chr12	98665681	G	T	ENST00000551964	ENSG00000120868	APAF1	TRUE	TRUE
chr12	98665693	G	T	ENST00000551964	ENSG00000120868	APAF1	TRUE	TRUE
chr12	98665714	G	T	ENST00000551964	ENSG00000120868	APAF1	TRUE	TRUE
chr12	98665723	A	T	ENST00000551964	ENSG00000120868	APAF1	TRUE	TRUE
chr12	98665726	G	T	ENST00000551964	ENSG00000120868	APAF1	TRUE	TRUE
chr12	98665735	A	T	ENST00000551964	ENSG00000120868	APAF1	TRUE	TRUE
chr12	98665743	T	A	ENST00000551964	ENSG00000120868	APAF1	TRUE	TRUE
chr12	98665743	T	G	ENST00000551964	ENSG00000120868	APAF1	TRUE	TRUE
chr12	98665746	C	A	ENST00000551964	ENSG00000120868	APAF1	TRUE	TRUE
chr12	98665746	C	G	ENST00000551964	ENSG00000120868	APAF1	TRUE	TRUE
chr12	98665765	C	T	ENST00000551964	ENSG00000120868	APAF1	TRUE	TRUE
chr12	98665768	A	T	ENST00000551964	ENSG00000120868	APAF1	TRUE	TRUE
chr12	98665777	A	T	ENST00000551964	ENSG00000120868	APAF1	TRUE	TRUE
chr12	98665789	A	T	ENST00000551964	ENSG00000120868	APAF1	TRUE	TRUE
chr12	98665792	G	A	ENST00000551964	ENSG00000120868	APAF1	TRUE	TRUE
chr12	98665792	G	C	ENST00000551964	ENSG00000120868	APAF1	TRUE	TRUE
chr12	98665792	G	T	ENST00000551964	ENSG00000120868	APAF1	TRUE	TRUE
chr12	98665793	T	A	ENST00000551964	ENSG00000120868	APAF1	TRUE	TRUE
chr12	98665793	T	C	ENST00000551964	ENSG00000120868	APAF1	TRUE	TRUE
chr12	98665793	T	G	ENST00000551964	ENSG00000120868	APAF1	TRUE	TRUE
chr12	98666188	A	C	ENST00000551964	ENSG00000120868	APAF1	TRUE	FALSE
chr12	98666188	A	G	ENST00000551964	ENSG00000120868	APAF1	TRUE	FALSE
chr12	98666188	A	T	ENST00000551964	ENSG00000120868	APAF1	TRUE	FALSE
chr12	98666189	G	A	ENST00000551964	ENSG00000120868	APAF1	TRUE	FALSE
chr12	98666189	G	C	ENST00000551964	ENSG00000120868	APAF1	TRUE	FALSE
chr12	98666189	G	T	ENST00000551964	ENSG00000120868	APAF1	TRUE	FALSE
chr12	98666194	T	A	ENST00000551964	ENSG00000120868	APAF1	TRUE	TRUE
chr12	98666194	T	G	ENST00000551964	ENSG00000120868	APAF1	TRUE	TRUE
chr12	98666198	T	A	ENST00000551964	ENSG00000120868	APAF1	TRUE	TRUE
chr12	98666206	G	A	ENST00000551964	ENSG00000120868	APAF1	TRUE	TRUE
chr12	98666207	G	A	ENST00000551964	ENSG00000120868	APAF1	TRUE	TRUE
chr12	98666214	G	T	ENST00000551964	ENSG00000120868	APAF1	TRUE	TRUE
chr12	98666220	G	T	ENST00000551964	ENSG00000120868	APAF1	TRUE	TRUE
chr12	98666223	G	T	ENST00000551964	ENSG00000120868	APAF1	TRUE	TRUE
chr12	98666229	G	T	ENST00000551964	ENSG00000120868	APAF1	TRUE	TRUE
chr12	98666241	C	T	ENST00000551964	ENSG00000120868	APAF1	TRUE	TRUE
chr12	98666244	G	T	ENST00000551964	ENSG00000120868	APAF1	TRUE	TRUE
chr12	98666256	A	T	ENST00000551964	ENSG00000120868	APAF1	TRUE	TRUE
chr12	98666266	T	A	ENST00000551964	ENSG00000120868	APAF1	TRUE	TRUE
chr12	98666266	T	G	ENST00000551964	ENSG00000120868	APAF1	TRUE	TRUE
chr12	98666273	T	A	ENST00000551964	ENSG00000120868	APAF1	TRUE	TRUE
chr12	98666283	G	T	ENST00000551964	ENSG00000120868	APAF1	TRUE	TRUE
chr12	98666286	A	T	ENST00000551964	ENSG00000120868	APAF1	TRUE	TRUE
chr12	98666290	C	A	ENST00000551964	ENSG00000120868	APAF1	TRUE	TRUE
chr12	98666300	T	A	ENST00000551964	ENSG00000120868	APAF1	TRUE	TRUE
chr12	98666300	T	G	ENST00000551964	ENSG00000120868	APAF1	TRUE	TRUE
chr12	98666303	T	A	ENST00000551964	ENSG00000120868	APAF1	TRUE	TRUE
chr12	98666303	T	G	ENST00000551964	ENSG00000120868	APAF1	TRUE	TRUE
chr12	98666305	T	A	ENST00000551964	ENSG00000120868	APAF1	TRUE	TRUE
chr12	98666305	T	G	ENST00000551964	ENSG00000120868	APAF1	TRUE	TRUE
chr12	98666316	C	T	ENST00000551964	ENSG00000120868	APAF1	TRUE	TRUE
chr12	98666334	G	T	ENST00000551964	ENSG00000120868	APAF1	TRUE	TRUE
chr12	98666337	A	T	ENST00000551964	ENSG00000120868	APAF1	TRUE	TRUE
chr12	98666345	C	A	ENST00000551964	ENSG00000120868	APAF1	TRUE	TRUE
chr12	98666349	C	T	ENST00000551964	ENSG00000120868	APAF1	TRUE	TRUE
chr12	98666355	C	T	ENST00000551964	ENSG00000120868	APAF1	TRUE	TRUE
chr12	98666358	G	A	ENST00000551964	ENSG00000120868	APAF1	TRUE	TRUE
chr12	98666358	G	C	ENST00000551964	ENSG00000120868	APAF1	TRUE	TRUE
chr12	98666358	G	T	ENST00000551964	ENSG00000120868	APAF1	TRUE	TRUE
chr12	98666359	T	A	ENST00000551964	ENSG00000120868	APAF1	TRUE	TRUE
chr12	98666359	T	C	ENST00000551964	ENSG00000120868	APAF1	TRUE	TRUE
chr12	98666359	T	G	ENST00000551964	ENSG00000120868	APAF1	TRUE	TRUE
chr12	98667511	A	C	ENST00000551964	ENSG00000120868	APAF1	TRUE	FALSE
chr12	98667511	A	G	ENST00000551964	ENSG00000120868	APAF1	TRUE	FALSE
chr12	98667511	A	T	ENST00000551964	ENSG00000120868	APAF1	TRUE	FALSE
chr12	98667512	G	A	ENST00000551964	ENSG00000120868	APAF1	TRUE	FALSE
chr12	98667512	G	C	ENST00000551964	ENSG00000120868	APAF1	TRUE	FALSE
chr12	98667512	G	T	ENST00000551964	ENSG00000120868	APAF1	TRUE	FALSE
chr12	98667522	A	T	ENST00000551964	ENSG00000120868	APAF1	TRUE	TRUE
chr12	98667525	A	T	ENST00000551964	ENSG00000120868	APAF1	TRUE	TRUE
chr12	98667537	C	T	ENST00000551964	ENSG00000120868	APAF1	TRUE	TRUE
chr12	98667543	C	T	ENST00000551964	ENSG00000120868	APAF1	TRUE	TRUE
chr12	98667546	A	T	ENST00000551964	ENSG00000120868	APAF1	TRUE	TRUE
chr12	98667551	T	A	ENST00000551964	ENSG00000120868	APAF1	TRUE	TRUE
chr12	98667551	T	G	ENST00000551964	ENSG00000120868	APAF1	TRUE	TRUE
chr12	98667555	C	T	ENST00000551964	ENSG00000120868	APAF1	TRUE	TRUE
chr12	98667571	C	A	ENST00000551964	ENSG00000120868	APAF1	TRUE	TRUE
chr12	98667571	C	G	ENST00000551964	ENSG00000120868	APAF1	TRUE	TRUE
chr12	98667579	C	T	ENST00000551964	ENSG00000120868	APAF1	TRUE	TRUE
chr12	98667582	G	T	ENST00000551964	ENSG00000120868	APAF1	TRUE	TRUE
chr12	98667590	T	A	ENST00000551964	ENSG00000120868	APAF1	TRUE	TRUE
chr12	98667596	T	A	ENST00000551964	ENSG00000120868	APAF1	TRUE	TRUE
chr12	98667596	T	G	ENST00000551964	ENSG00000120868	APAF1	TRUE	TRUE
chr12	98667598	G	A	ENST00000551964	ENSG00000120868	APAF1	TRUE	TRUE
chr12	98667599	G	A	ENST00000551964	ENSG00000120868	APAF1	TRUE	TRUE
chr12	98667602	C	A	ENST00000551964	ENSG00000120868	APAF1	TRUE	TRUE
chr12	98667602	C	G	ENST00000551964	ENSG00000120868	APAF1	TRUE	TRUE
chr12	98667617	T	A	ENST00000551964	ENSG00000120868	APAF1	TRUE	TRUE
chr12	98667617	T	G	ENST00000551964	ENSG00000120868	APAF1	TRUE	TRUE
chr12	98667633	A	T	ENST00000551964	ENSG00000120868	APAF1	TRUE	TRUE
chr12	98667642	A	T	ENST00000551964	ENSG00000120868	APAF1	TRUE	TRUE
chr12	98667645	G	A	ENST00000551964	ENSG00000120868	APAF1	TRUE	FALSE
chr12	98667645	G	C	ENST00000551964	ENSG00000120868	APAF1	TRUE	FALSE
chr12	98667645	G	T	ENST00000551964	ENSG00000120868	APAF1	TRUE	FALSE
chr12	98667646	T	A	ENST00000551964	ENSG00000120868	APAF1	TRUE	FALSE
chr12	98667646	T	C	ENST00000551964	ENSG00000120868	APAF1	FALSE	FALSE
chr12	98667646	T	G	ENST00000551964	ENSG00000120868	APAF1	TRUE	FALSE
chr12	98670971	A	C	ENST00000551964	ENSG00000120868	APAF1	TRUE	FALSE
chr12	98670971	A	G	ENST00000551964	ENSG00000120868	APAF1	TRUE	FALSE
chr12	98670971	A	T	ENST00000551964	ENSG00000120868	APAF1	TRUE	FALSE
chr12	98670972	G	A	ENST00000551964	ENSG00000120868	APAF1	TRUE	FALSE
chr12	98670972	G	C	ENST00000551964	ENSG00000120868	APAF1	TRUE	FALSE
chr12	98670972	G	T	ENST00000551964	ENSG00000120868	APAF1	TRUE	FALSE
chr12	98670973	G	T	ENST00000551964	ENSG00000120868	APAF1	TRUE	TRUE
chr12	98670981	T	A	ENST00000551964	ENSG00000120868	APAF1	TRUE	TRUE
chr12	98670986	T	A	ENST00000551964	ENSG00000120868	APAF1	TRUE	TRUE
chr12	98670986	T	G	ENST00000551964	ENSG00000120868	APAF1	TRUE	TRUE
chr12	98671004	G	A	ENST00000551964	ENSG00000120868	APAF1	TRUE	TRUE
chr12	98671005	G	A	ENST00000551964	ENSG00000120868	APAF1	TRUE	TRUE
chr12	98671009	A	T	ENST00000551964	ENSG00000120868	APAF1	TRUE	TRUE
chr12	98671015	A	T	ENST00000551964	ENSG00000120868	APAF1	TRUE	TRUE
chr12	98671021	G	T	ENST00000551964	ENSG00000120868	APAF1	TRUE	TRUE
chr12	98671051	G	T	ENST00000551964	ENSG00000120868	APAF1	TRUE	TRUE
chr12	98671060	G	T	ENST00000551964	ENSG00000120868	APAF1	TRUE	TRUE
chr12	98671065	C	A	ENST00000551964	ENSG00000120868	APAF1	TRUE	TRUE
chr12	98671065	C	G	ENST00000551964	ENSG00000120868	APAF1	TRUE	TRUE
chr12	98671066	A	T	ENST00000551964	ENSG00000120868	APAF1	TRUE	TRUE
chr12	98671081	G	T	ENST00000551964	ENSG00000120868	APAF1	TRUE	TRUE
chr12	98671084	A	T	ENST00000551964	ENSG00000120868	APAF1	TRUE	TRUE
chr12	98671087	G	A	ENST00000551964	ENSG00000120868	APAF1	TRUE	FALSE
chr12	98671087	G	C	ENST00000551964	ENSG00000120868	APAF1	TRUE	FALSE
chr12	98671087	G	T	ENST00000551964	ENSG00000120868	APAF1	TRUE	FALSE
chr12	98671088	T	A	ENST00000551964	ENSG00000120868	APAF1	TRUE	FALSE
chr12	98671088	T	C	ENST00000551964	ENSG00000120868	APAF1	TRUE	FALSE
chr12	98671088	T	G	ENST00000551964	ENSG00000120868	APAF1	TRUE	FALSE
chr12	98671533	A	C	ENST00000551964	ENSG00000120868	APAF1	TRUE	FALSE
chr12	98671533	A	G	ENST00000551964	ENSG00000120868	APAF1	TRUE	FALSE
chr12	98671533	A	T	ENST00000551964	ENSG00000120868	APAF1	TRUE	FALSE
chr12	98671534	G	A	ENST00000551964	ENSG00000120868	APAF1	TRUE	FALSE
chr12	98671534	G	C	ENST00000551964	ENSG00000120868	APAF1	TRUE	FALSE
chr12	98671534	G	T	ENST00000551964	ENSG00000120868	APAF1	TRUE	FALSE
chr12	98671540	T	A	ENST00000551964	ENSG00000120868	APAF1	TRUE	TRUE
chr12	98671550	G	T	ENST00000551964	ENSG00000120868	APAF1	TRUE	TRUE
chr12	98671559	C	T	ENST00000551964	ENSG00000120868	APAF1	TRUE	TRUE
chr12	98671562	G	T	ENST00000551964	ENSG00000120868	APAF1	TRUE	TRUE
chr12	98671569	T	A	ENST00000551964	ENSG00000120868	APAF1	TRUE	TRUE
chr12	98671569	T	G	ENST00000551964	ENSG00000120868	APAF1	TRUE	TRUE
chr12	98671575	T	A	ENST00000551964	ENSG00000120868	APAF1	TRUE	TRUE
chr12	98671575	T	G	ENST00000551964	ENSG00000120868	APAF1	TRUE	TRUE
chr12	98671580	G	T	ENST00000551964	ENSG00000120868	APAF1	TRUE	TRUE
chr12	98671592	G	T	ENST00000551964	ENSG00000120868	APAF1	TRUE	TRUE
chr12	98671595	C	T	ENST00000551964	ENSG00000120868	APAF1	TRUE	TRUE
chr12	98671598	C	T	ENST00000551964	ENSG00000120868	APAF1	TRUE	TRUE
chr12	98671619	C	T	ENST00000551964	ENSG00000120868	APAF1	TRUE	TRUE
chr12	98671633	T	A	ENST00000551964	ENSG00000120868	APAF1	TRUE	TRUE
chr12	98671634	G	T	ENST00000551964	ENSG00000120868	APAF1	TRUE	TRUE
chr12	98671640	G	T	ENST00000551964	ENSG00000120868	APAF1	TRUE	TRUE
chr12	98671647	C	A	ENST00000551964	ENSG00000120868	APAF1	TRUE	TRUE
chr12	98671647	C	G	ENST00000551964	ENSG00000120868	APAF1	TRUE	TRUE
chr12	98671649	G	T	ENST00000551964	ENSG00000120868	APAF1	TRUE	TRUE
chr12	98671657	T	A	ENST00000551964	ENSG00000120868	APAF1	TRUE	TRUE
chr12	98671657	T	G	ENST00000551964	ENSG00000120868	APAF1	TRUE	TRUE
chr12	98671658	C	T	ENST00000551964	ENSG00000120868	APAF1	TRUE	TRUE
chr12	98671661	C	T	ENST00000551964	ENSG00000120868	APAF1	TRUE	TRUE
chr12	98671667	A	T	ENST00000551964	ENSG00000120868	APAF1	TRUE	TRUE
chr12	98671673	C	T	ENST00000551964	ENSG00000120868	APAF1	TRUE	TRUE
chr12	98671679	A	T	ENST00000551964	ENSG00000120868	APAF1	TRUE	TRUE
chr12	98671682	C	T	ENST00000551964	ENSG00000120868	APAF1	TRUE	TRUE
chr12	98671685	G	T	ENST00000551964	ENSG00000120868	APAF1	TRUE	TRUE
chr12	98671697	G	T	ENST00000551964	ENSG00000120868	APAF1	TRUE	TRUE
chr12	98671708	C	A	ENST00000551964	ENSG00000120868	APAF1	TRUE	TRUE
chr12	98671708	C	G	ENST00000551964	ENSG00000120868	APAF1	TRUE	TRUE
chr12	98671712	G	T	ENST00000551964	ENSG00000120868	APAF1	TRUE	TRUE
chr12	98671716	G	A	ENST00000551964	ENSG00000120868	APAF1	TRUE	TRUE
chr12	98671717	G	A	ENST00000551964	ENSG00000120868	APAF1	TRUE	TRUE
chr12	98671720	G	A	ENST00000551964	ENSG00000120868	APAF1	TRUE	FALSE
chr12	98671720	G	C	ENST00000551964	ENSG00000120868	APAF1	TRUE	FALSE
chr12	98671720	G	T	ENST00000551964	ENSG00000120868	APAF1	TRUE	FALSE
chr12	98671721	T	A	ENST00000551964	ENSG00000120868	APAF1	TRUE	FALSE
chr12	98671721	T	C	ENST00000551964	ENSG00000120868	APAF1	TRUE	FALSE
chr12	98671721	T	G	ENST00000551964	ENSG00000120868	APAF1	TRUE	FALSE
chr12	98677423	A	C	ENST00000551964	ENSG00000120868	APAF1	TRUE	FALSE
chr12	98677423	A	G	ENST00000551964	ENSG00000120868	APAF1	TRUE	FALSE
chr12	98677423	A	T	ENST00000551964	ENSG00000120868	APAF1	TRUE	FALSE
chr12	98677424	G	A	ENST00000551964	ENSG00000120868	APAF1	TRUE	FALSE
chr12	98677424	G	C	ENST00000551964	ENSG00000120868	APAF1	TRUE	FALSE
chr12	98677424	G	T	ENST00000551964	ENSG00000120868	APAF1	TRUE	FALSE
chr12	98677429	A	T	ENST00000551964	ENSG00000120868	APAF1	TRUE	TRUE
chr12	98677432	A	T	ENST00000551964	ENSG00000120868	APAF1	TRUE	TRUE
chr12	98677457	T	A	ENST00000551964	ENSG00000120868	APAF1	TRUE	TRUE
chr12	98677457	T	G	ENST00000551964	ENSG00000120868	APAF1	TRUE	TRUE
chr12	98677488	C	A	ENST00000551964	ENSG00000120868	APAF1	TRUE	TRUE
chr12	98677488	C	G	ENST00000551964	ENSG00000120868	APAF1	TRUE	TRUE
chr12	98677497	C	A	ENST00000551964	ENSG00000120868	APAF1	TRUE	TRUE
chr12	98677504	G	T	ENST00000551964	ENSG00000120868	APAF1	TRUE	TRUE
chr12	98677513	C	T	ENST00000551964	ENSG00000120868	APAF1	TRUE	TRUE
chr12	98677516	A	T	ENST00000551964	ENSG00000120868	APAF1	TRUE	TRUE
chr12	98677530	T	A	ENST00000551964	ENSG00000120868	APAF1	TRUE	TRUE
chr12	98677531	G	T	ENST00000551964	ENSG00000120868	APAF1	TRUE	TRUE
chr12	98677540	A	T	ENST00000551964	ENSG00000120868	APAF1	TRUE	TRUE
chr12	98677547	T	A	ENST00000551964	ENSG00000120868	APAF1	TRUE	TRUE
chr12	98677547	T	G	ENST00000551964	ENSG00000120868	APAF1	TRUE	TRUE
chr12	98677549	C	T	ENST00000551964	ENSG00000120868	APAF1	TRUE	TRUE
chr12	98677552	G	A	ENST00000551964	ENSG00000120868	APAF1	TRUE	FALSE
chr12	98677552	G	C	ENST00000551964	ENSG00000120868	APAF1	TRUE	FALSE
chr12	98677552	G	T	ENST00000551964	ENSG00000120868	APAF1	TRUE	FALSE
chr12	98677553	T	A	ENST00000551964	ENSG00000120868	APAF1	TRUE	FALSE
chr12	98677553	T	C	ENST00000551964	ENSG00000120868	APAF1	TRUE	FALSE
chr12	98677553	T	G	ENST00000551964	ENSG00000120868	APAF1	TRUE	FALSE
chr12	98680275	A	C	ENST00000551964	ENSG00000120868	APAF1	TRUE	FALSE
chr12	98680275	A	G	ENST00000551964	ENSG00000120868	APAF1	TRUE	FALSE
chr12	98680275	A	T	ENST00000551964	ENSG00000120868	APAF1	TRUE	FALSE
chr12	98680276	G	A	ENST00000551964	ENSG00000120868	APAF1	TRUE	FALSE
chr12	98680276	G	C	ENST00000551964	ENSG00000120868	APAF1	TRUE	FALSE
chr12	98680276	G	T	ENST00000551964	ENSG00000120868	APAF1	TRUE	FALSE
chr12	98680283	A	T	ENST00000551964	ENSG00000120868	APAF1	TRUE	TRUE
chr12	98680289	G	T	ENST00000551964	ENSG00000120868	APAF1	TRUE	TRUE
chr12	98680295	G	T	ENST00000551964	ENSG00000120868	APAF1	TRUE	TRUE
chr12	98680298	G	T	ENST00000551964	ENSG00000120868	APAF1	TRUE	TRUE
chr12	98680301	A	T	ENST00000551964	ENSG00000120868	APAF1	TRUE	TRUE
chr12	98680310	G	T	ENST00000551964	ENSG00000120868	APAF1	TRUE	TRUE
chr12	98680316	A	T	ENST00000551964	ENSG00000120868	APAF1	TRUE	TRUE
chr12	98680325	G	T	ENST00000551964	ENSG00000120868	APAF1	TRUE	TRUE
chr12	98680331	G	T	ENST00000551964	ENSG00000120868	APAF1	TRUE	TRUE
chr12	98680342	T	A	ENST00000551964	ENSG00000120868	APAF1	TRUE	TRUE
chr12	98680345	T	A	ENST00000551964	ENSG00000120868	APAF1	TRUE	TRUE
chr12	98680364	A	T	ENST00000551964	ENSG00000120868	APAF1	TRUE	TRUE
chr12	98680381	C	A	ENST00000551964	ENSG00000120868	APAF1	TRUE	TRUE
chr12	98680383	C	A	ENST00000551964	ENSG00000120868	APAF1	TRUE	TRUE
chr12	98680383	C	G	ENST00000551964	ENSG00000120868	APAF1	TRUE	TRUE
chr12	98680391	A	T	ENST00000551964	ENSG00000120868	APAF1	TRUE	TRUE
chr12	98680394	A	T	ENST00000551964	ENSG00000120868	APAF1	TRUE	TRUE
chr12	98680400	A	T	ENST00000551964	ENSG00000120868	APAF1	TRUE	TRUE
chr12	98680403	G	A	ENST00000551964	ENSG00000120868	APAF1	TRUE	FALSE
chr12	98680403	G	C	ENST00000551964	ENSG00000120868	APAF1	TRUE	FALSE
chr12	98680403	G	T	ENST00000551964	ENSG00000120868	APAF1	TRUE	FALSE
chr12	98680404	T	A	ENST00000551964	ENSG00000120868	APAF1	TRUE	FALSE
chr12	98680404	T	C	ENST00000551964	ENSG00000120868	APAF1	TRUE	FALSE
chr12	98680404	T	G	ENST00000551964	ENSG00000120868	APAF1	TRUE	FALSE
chr12	98683141	A	C	ENST00000551964	ENSG00000120868	APAF1	TRUE	FALSE
chr12	98683141	A	G	ENST00000551964	ENSG00000120868	APAF1	TRUE	FALSE
chr12	98683141	A	T	ENST00000551964	ENSG00000120868	APAF1	TRUE	FALSE
chr12	98683142	G	A	ENST00000551964	ENSG00000120868	APAF1	TRUE	FALSE
chr12	98683142	G	C	ENST00000551964	ENSG00000120868	APAF1	TRUE	FALSE
chr12	98683142	G	T	ENST00000551964	ENSG00000120868	APAF1	TRUE	FALSE
chr12	98683147	G	A	ENST00000551964	ENSG00000120868	APAF1	TRUE	TRUE
chr12	98683148	G	A	ENST00000551964	ENSG00000120868	APAF1	TRUE	TRUE
chr12	98683164	G	T	ENST00000551964	ENSG00000120868	APAF1	TRUE	TRUE
chr12	98683181	T	A	ENST00000551964	ENSG00000120868	APAF1	TRUE	TRUE
chr12	98683181	T	G	ENST00000551964	ENSG00000120868	APAF1	TRUE	TRUE
chr12	98683185	G	T	ENST00000551964	ENSG00000120868	APAF1	TRUE	TRUE
chr12	98683192	C	A	ENST00000551964	ENSG00000120868	APAF1	TRUE	TRUE
chr12	98683192	C	G	ENST00000551964	ENSG00000120868	APAF1	TRUE	TRUE
chr12	98683194	G	T	ENST00000551964	ENSG00000120868	APAF1	TRUE	TRUE
chr12	98683197	C	T	ENST00000551964	ENSG00000120868	APAF1	TRUE	TRUE
chr12	98683208	C	A	ENST00000551964	ENSG00000120868	APAF1	TRUE	TRUE
chr12	98683211	C	A	ENST00000551964	ENSG00000120868	APAF1	TRUE	TRUE
chr12	98683243	T	A	ENST00000551964	ENSG00000120868	APAF1	TRUE	TRUE
chr12	98683243	T	G	ENST00000551964	ENSG00000120868	APAF1	TRUE	TRUE
chr12	98683255	C	A	ENST00000551964	ENSG00000120868	APAF1	TRUE	TRUE
chr12	98683255	C	G	ENST00000551964	ENSG00000120868	APAF1	TRUE	TRUE
chr12	98683265	C	A	ENST00000551964	ENSG00000120868	APAF1	TRUE	TRUE
chr12	98683272	A	T	ENST00000551964	ENSG00000120868	APAF1	TRUE	TRUE
chr12	98683275	G	A	ENST00000551964	ENSG00000120868	APAF1	TRUE	FALSE
chr12	98683275	G	C	ENST00000551964	ENSG00000120868	APAF1	TRUE	FALSE
chr12	98683275	G	T	ENST00000551964	ENSG00000120868	APAF1	TRUE	FALSE
chr12	98683276	T	A	ENST00000551964	ENSG00000120868	APAF1	TRUE	FALSE
chr12	98683276	T	C	ENST00000551964	ENSG00000120868	APAF1	TRUE	FALSE
chr12	98683276	T	G	ENST00000551964	ENSG00000120868	APAF1	TRUE	FALSE
chr12	98686746	A	C	ENST00000551964	ENSG00000120868	APAF1	TRUE	FALSE
chr12	98686746	A	G	ENST00000551964	ENSG00000120868	APAF1	TRUE	FALSE
chr12	98686746	A	T	ENST00000551964	ENSG00000120868	APAF1	TRUE	FALSE
chr12	98686747	G	A	ENST00000551964	ENSG00000120868	APAF1	TRUE	FALSE
chr12	98686747	G	C	ENST00000551964	ENSG00000120868	APAF1	TRUE	FALSE
chr12	98686747	G	T	ENST00000551964	ENSG00000120868	APAF1	TRUE	FALSE
chr12	98686752	G	A	ENST00000551964	ENSG00000120868	APAF1	TRUE	TRUE
chr12	98686753	G	A	ENST00000551964	ENSG00000120868	APAF1	TRUE	TRUE
chr12	98686758	T	A	ENST00000551964	ENSG00000120868	APAF1	TRUE	TRUE
chr12	98686763	C	T	ENST00000551964	ENSG00000120868	APAF1	TRUE	TRUE
chr12	98686766	A	T	ENST00000551964	ENSG00000120868	APAF1	TRUE	TRUE
chr12	98686769	G	T	ENST00000551964	ENSG00000120868	APAF1	TRUE	TRUE
chr12	98686774	T	A	ENST00000551964	ENSG00000120868	APAF1	TRUE	TRUE
chr12	98686775	C	T	ENST00000551964	ENSG00000120868	APAF1	TRUE	TRUE
chr12	98686803	C	A	ENST00000551964	ENSG00000120868	APAF1	TRUE	TRUE
chr12	98686803	C	G	ENST00000551964	ENSG00000120868	APAF1	TRUE	TRUE
chr12	98686816	C	A	ENST00000551964	ENSG00000120868	APAF1	TRUE	TRUE
chr12	98686817	A	T	ENST00000551964	ENSG00000120868	APAF1	TRUE	TRUE
chr12	98686824	C	A	ENST00000551964	ENSG00000120868	APAF1	TRUE	TRUE
chr12	98686824	C	G	ENST00000551964	ENSG00000120868	APAF1	TRUE	TRUE
chr12	98686835	A	T	ENST00000551964	ENSG00000120868	APAF1	TRUE	TRUE
chr12	98686842	T	A	ENST00000551964	ENSG00000120868	APAF1	TRUE	TRUE
chr12	98686852	T	A	ENST00000551964	ENSG00000120868	APAF1	TRUE	TRUE
chr12	98686854	C	A	ENST00000551964	ENSG00000120868	APAF1	TRUE	TRUE
chr12	98686854	C	G	ENST00000551964	ENSG00000120868	APAF1	TRUE	TRUE
chr12	98686862	G	T	ENST00000551964	ENSG00000120868	APAF1	TRUE	TRUE
chr12	98686869	T	A	ENST00000551964	ENSG00000120868	APAF1	TRUE	TRUE
chr12	98686869	T	G	ENST00000551964	ENSG00000120868	APAF1	TRUE	TRUE
chr12	98686871	A	T	ENST00000551964	ENSG00000120868	APAF1	TRUE	TRUE
chr12	98686874	G	A	ENST00000551964	ENSG00000120868	APAF1	TRUE	FALSE
chr12	98686874	G	C	ENST00000551964	ENSG00000120868	APAF1	TRUE	FALSE
chr12	98686874	G	T	ENST00000551964	ENSG00000120868	APAF1	TRUE	FALSE
chr12	98686875	T	A	ENST00000551964	ENSG00000120868	APAF1	TRUE	FALSE
chr12	98686875	T	C	ENST00000551964	ENSG00000120868	APAF1	TRUE	FALSE
chr12	98686875	T	G	ENST00000551964	ENSG00000120868	APAF1	TRUE	FALSE
chr12	98699406	A	C	ENST00000551964	ENSG00000120868	APAF1	TRUE	FALSE
chr12	98699406	A	G	ENST00000551964	ENSG00000120868	APAF1	TRUE	FALSE
chr12	98699406	A	T	ENST00000551964	ENSG00000120868	APAF1	TRUE	FALSE
chr12	98699407	G	A	ENST00000551964	ENSG00000120868	APAF1	TRUE	FALSE
chr12	98699407	G	C	ENST00000551964	ENSG00000120868	APAF1	TRUE	FALSE
chr12	98699407	G	T	ENST00000551964	ENSG00000120868	APAF1	TRUE	FALSE
chr12	98699412	G	A	ENST00000551964	ENSG00000120868	APAF1	TRUE	TRUE
chr12	98699413	G	A	ENST00000551964	ENSG00000120868	APAF1	TRUE	TRUE
chr12	98699424	C	A	ENST00000551964	ENSG00000120868	APAF1	TRUE	TRUE
chr12	98699424	C	G	ENST00000551964	ENSG00000120868	APAF1	TRUE	TRUE
chr12	98699432	G	T	ENST00000551964	ENSG00000120868	APAF1	TRUE	TRUE
chr12	98699438	A	T	ENST00000551964	ENSG00000120868	APAF1	TRUE	TRUE
chr12	98699453	A	T	ENST00000551964	ENSG00000120868	APAF1	TRUE	TRUE
chr12	98699456	C	T	ENST00000551964	ENSG00000120868	APAF1	TRUE	TRUE
chr12	98699472	T	A	ENST00000551964	ENSG00000120868	APAF1	TRUE	TRUE
chr12	98699474	G	T	ENST00000551964	ENSG00000120868	APAF1	TRUE	TRUE
chr12	98699483	C	T	ENST00000551964	ENSG00000120868	APAF1	TRUE	TRUE
chr12	98699486	G	T	ENST00000551964	ENSG00000120868	APAF1	TRUE	TRUE
chr12	98699495	G	T	ENST00000551964	ENSG00000120868	APAF1	TRUE	TRUE
chr12	98699507	A	T	ENST00000551964	ENSG00000120868	APAF1	TRUE	TRUE
chr12	98699512	T	A	ENST00000551964	ENSG00000120868	APAF1	TRUE	TRUE
chr12	98699515	T	A	ENST00000551964	ENSG00000120868	APAF1	TRUE	TRUE
chr12	98699517	C	A	ENST00000551964	ENSG00000120868	APAF1	TRUE	TRUE
chr12	98699520	G	A	ENST00000551964	ENSG00000120868	APAF1	TRUE	TRUE
chr12	98699521	G	A	ENST00000551964	ENSG00000120868	APAF1	TRUE	TRUE
chr12	98699555	A	T	ENST00000551964	ENSG00000120868	APAF1	TRUE	TRUE
chr12	98699561	A	T	ENST00000551964	ENSG00000120868	APAF1	TRUE	TRUE
chr12	98699570	G	A	ENST00000551964	ENSG00000120868	APAF1	TRUE	FALSE
chr12	98699570	G	C	ENST00000551964	ENSG00000120868	APAF1	TRUE	FALSE
chr12	98699570	G	T	ENST00000551964	ENSG00000120868	APAF1	TRUE	FALSE
chr12	98699571	T	A	ENST00000551964	ENSG00000120868	APAF1	TRUE	FALSE
chr12	98699571	T	C	ENST00000551964	ENSG00000120868	APAF1	TRUE	FALSE
chr12	98699571	T	G	ENST00000551964	ENSG00000120868	APAF1	TRUE	FALSE
chr12	98703369	A	C	ENST00000551964	ENSG00000120868	APAF1	TRUE	FALSE
chr12	98703369	A	G	ENST00000551964	ENSG00000120868	APAF1	TRUE	FALSE
chr12	98703369	A	T	ENST00000551964	ENSG00000120868	APAF1	TRUE	FALSE
chr12	98703370	G	A	ENST00000551964	ENSG00000120868	APAF1	TRUE	FALSE
chr12	98703370	G	C	ENST00000551964	ENSG00000120868	APAF1	TRUE	FALSE
chr12	98703370	G	T	ENST00000551964	ENSG00000120868	APAF1	TRUE	FALSE
chr12	98703399	T	A	ENST00000551964	ENSG00000120868	APAF1	TRUE	TRUE
chr12	98703401	G	T	ENST00000551964	ENSG00000120868	APAF1	TRUE	TRUE
chr12	98703404	G	T	ENST00000551964	ENSG00000120868	APAF1	TRUE	TRUE
chr12	98703434	C	T	ENST00000551964	ENSG00000120868	APAF1	TRUE	TRUE
chr12	98703439	C	A	ENST00000551964	ENSG00000120868	APAF1	TRUE	TRUE
chr12	98703439	C	G	ENST00000551964	ENSG00000120868	APAF1	TRUE	TRUE
chr12	98703442	T	A	ENST00000551964	ENSG00000120868	APAF1	TRUE	TRUE
chr12	98703455	C	T	ENST00000551964	ENSG00000120868	APAF1	TRUE	TRUE
chr12	98703465	T	A	ENST00000551964	ENSG00000120868	APAF1	TRUE	TRUE
chr12	98703480	T	A	ENST00000551964	ENSG00000120868	APAF1	TRUE	TRUE
chr12	98703485	C	T	ENST00000551964	ENSG00000120868	APAF1	TRUE	TRUE
chr12	98703490	C	A	ENST00000551964	ENSG00000120868	APAF1	TRUE	TRUE
chr12	98703490	C	G	ENST00000551964	ENSG00000120868	APAF1	TRUE	TRUE
chr12	98703493	T	A	ENST00000551964	ENSG00000120868	APAF1	TRUE	TRUE
chr12	98703497	G	T	ENST00000551964	ENSG00000120868	APAF1	TRUE	TRUE
chr12	98703500	G	A	ENST00000551964	ENSG00000120868	APAF1	TRUE	TRUE
chr12	98703500	G	C	ENST00000551964	ENSG00000120868	APAF1	TRUE	TRUE
chr12	98703500	G	T	ENST00000551964	ENSG00000120868	APAF1	TRUE	TRUE
chr12	98703501	T	A	ENST00000551964	ENSG00000120868	APAF1	TRUE	TRUE
chr12	98703501	T	C	ENST00000551964	ENSG00000120868	APAF1	TRUE	FALSE
chr12	98703501	T	G	ENST00000551964	ENSG00000120868	APAF1	TRUE	TRUE
chr12	98706483	A	C	ENST00000551964	ENSG00000120868	APAF1	TRUE	FALSE
chr12	98706483	A	G	ENST00000551964	ENSG00000120868	APAF1	TRUE	FALSE
chr12	98706483	A	T	ENST00000551964	ENSG00000120868	APAF1	TRUE	FALSE
chr12	98706484	G	A	ENST00000551964	ENSG00000120868	APAF1	TRUE	FALSE
chr12	98706484	G	C	ENST00000551964	ENSG00000120868	APAF1	TRUE	FALSE
chr12	98706484	G	T	ENST00000551964	ENSG00000120868	APAF1	TRUE	FALSE
chr12	98706486	T	A	ENST00000551964	ENSG00000120868	APAF1	TRUE	TRUE
chr12	98706489	G	A	ENST00000551964	ENSG00000120868	APAF1	TRUE	TRUE
chr12	98706490	G	A	ENST00000551964	ENSG00000120868	APAF1	TRUE	TRUE
chr12	98706501	C	A	ENST00000551964	ENSG00000120868	APAF1	TRUE	TRUE
chr12	98706501	C	G	ENST00000551964	ENSG00000120868	APAF1	TRUE	TRUE
chr12	98706507	C	A	ENST00000551964	ENSG00000120868	APAF1	TRUE	TRUE
chr12	98706507	C	G	ENST00000551964	ENSG00000120868	APAF1	TRUE	TRUE
chr12	98706509	A	T	ENST00000551964	ENSG00000120868	APAF1	TRUE	TRUE
chr12	98706523	C	A	ENST00000551964	ENSG00000120868	APAF1	TRUE	TRUE
chr12	98706524	A	T	ENST00000551964	ENSG00000120868	APAF1	TRUE	TRUE
chr12	98706527	G	T	ENST00000551964	ENSG00000120868	APAF1	TRUE	TRUE
chr12	98706534	T	A	ENST00000551964	ENSG00000120868	APAF1	TRUE	TRUE
chr12	98706534	T	G	ENST00000551964	ENSG00000120868	APAF1	TRUE	TRUE
chr12	98706540	G	A	ENST00000551964	ENSG00000120868	APAF1	TRUE	TRUE
chr12	98706541	G	A	ENST00000551964	ENSG00000120868	APAF1	TRUE	TRUE
chr12	98706569	G	T	ENST00000551964	ENSG00000120868	APAF1	TRUE	TRUE
chr12	98706573	C	A	ENST00000551964	ENSG00000120868	APAF1	TRUE	TRUE
chr12	98706573	C	G	ENST00000551964	ENSG00000120868	APAF1	TRUE	TRUE
chr12	98706576	C	A	ENST00000551964	ENSG00000120868	APAF1	TRUE	TRUE
chr12	98706576	C	G	ENST00000551964	ENSG00000120868	APAF1	TRUE	TRUE
chr12	98706582	T	A	ENST00000551964	ENSG00000120868	APAF1	TRUE	TRUE
chr12	98706599	C	T	ENST00000551964	ENSG00000120868	APAF1	TRUE	TRUE
chr12	98706611	G	A	ENST00000551964	ENSG00000120868	APAF1	TRUE	FALSE
chr12	98706611	G	C	ENST00000551964	ENSG00000120868	APAF1	TRUE	FALSE
chr12	98706611	G	T	ENST00000551964	ENSG00000120868	APAF1	TRUE	FALSE
chr12	98706612	T	A	ENST00000551964	ENSG00000120868	APAF1	TRUE	FALSE
chr12	98706612	T	C	ENST00000551964	ENSG00000120868	APAF1	TRUE	FALSE
chr12	98706612	T	G	ENST00000551964	ENSG00000120868	APAF1	TRUE	FALSE
chr12	98708583	A	C	ENST00000551964	ENSG00000120868	APAF1	TRUE	FALSE
chr12	98708583	A	G	ENST00000551964	ENSG00000120868	APAF1	TRUE	FALSE
chr12	98708583	A	T	ENST00000551964	ENSG00000120868	APAF1	TRUE	FALSE
chr12	98708584	G	A	ENST00000551964	ENSG00000120868	APAF1	TRUE	FALSE
chr12	98708584	G	C	ENST00000551964	ENSG00000120868	APAF1	TRUE	FALSE
chr12	98708584	G	T	ENST00000551964	ENSG00000120868	APAF1	TRUE	FALSE
chr12	98708589	G	A	ENST00000551964	ENSG00000120868	APAF1	TRUE	TRUE
chr12	98708590	G	A	ENST00000551964	ENSG00000120868	APAF1	TRUE	TRUE
chr12	98708591	G	T	ENST00000551964	ENSG00000120868	APAF1	TRUE	TRUE
chr12	98708597	A	T	ENST00000551964	ENSG00000120868	APAF1	TRUE	TRUE
chr12	98708600	A	T	ENST00000551964	ENSG00000120868	APAF1	TRUE	TRUE
chr12	98708608	T	A	ENST00000551964	ENSG00000120868	APAF1	TRUE	TRUE
chr12	98708609	A	T	ENST00000551964	ENSG00000120868	APAF1	TRUE	TRUE
chr12	98708628	T	A	ENST00000551964	ENSG00000120868	APAF1	TRUE	TRUE
chr12	98708628	T	G	ENST00000551964	ENSG00000120868	APAF1	TRUE	TRUE
chr12	98708630	A	T	ENST00000551964	ENSG00000120868	APAF1	TRUE	TRUE
chr12	98708633	C	T	ENST00000551964	ENSG00000120868	APAF1	TRUE	TRUE
chr12	98708636	G	T	ENST00000551964	ENSG00000120868	APAF1	TRUE	TRUE
chr12	98708654	C	T	ENST00000551964	ENSG00000120868	APAF1	TRUE	TRUE
chr12	98708657	G	T	ENST00000551964	ENSG00000120868	APAF1	TRUE	TRUE
chr12	98708663	G	T	ENST00000551964	ENSG00000120868	APAF1	TRUE	TRUE
chr12	98708693	A	T	ENST00000551964	ENSG00000120868	APAF1	TRUE	TRUE
chr12	98708702	C	T	ENST00000551964	ENSG00000120868	APAF1	TRUE	TRUE
chr12	98708705	G	A	ENST00000551964	ENSG00000120868	APAF1	TRUE	FALSE
chr12	98708705	G	C	ENST00000551964	ENSG00000120868	APAF1	TRUE	FALSE
chr12	98708705	G	T	ENST00000551964	ENSG00000120868	APAF1	TRUE	FALSE
chr12	98708706	T	A	ENST00000551964	ENSG00000120868	APAF1	TRUE	FALSE
chr12	98708706	T	C	ENST00000551964	ENSG00000120868	APAF1	TRUE	FALSE
chr12	98708706	T	G	ENST00000551964	ENSG00000120868	APAF1	TRUE	FALSE
chr12	98712317	A	C	ENST00000551964	ENSG00000120868	APAF1	TRUE	FALSE
chr12	98712317	A	G	ENST00000551964	ENSG00000120868	APAF1	TRUE	FALSE
chr12	98712317	A	T	ENST00000551964	ENSG00000120868	APAF1	TRUE	FALSE
chr12	98712318	G	A	ENST00000551964	ENSG00000120868	APAF1	TRUE	FALSE
chr12	98712318	G	C	ENST00000551964	ENSG00000120868	APAF1	TRUE	FALSE
chr12	98712318	G	T	ENST00000551964	ENSG00000120868	APAF1	TRUE	FALSE
chr12	98712328	G	T	ENST00000551964	ENSG00000120868	APAF1	TRUE	TRUE
chr12	98712331	A	T	ENST00000551964	ENSG00000120868	APAF1	TRUE	TRUE
chr12	98712340	C	T	ENST00000551964	ENSG00000120868	APAF1	TRUE	TRUE
chr12	98712351	T	A	ENST00000551964	ENSG00000120868	APAF1	TRUE	TRUE
chr12	98712351	T	G	ENST00000551964	ENSG00000120868	APAF1	TRUE	TRUE
chr12	98712358	G	T	ENST00000551964	ENSG00000120868	APAF1	TRUE	TRUE
chr12	98712364	C	T	ENST00000551964	ENSG00000120868	APAF1	TRUE	TRUE
chr12	98712375	C	A	ENST00000551964	ENSG00000120868	APAF1	TRUE	TRUE
chr12	98712378	T	A	ENST00000551964	ENSG00000120868	APAF1	TRUE	TRUE
chr12	98712381	C	A	ENST00000551964	ENSG00000120868	APAF1	TRUE	TRUE
chr12	98712383	T	A	ENST00000551964	ENSG00000120868	APAF1	TRUE	TRUE
chr12	98712383	T	G	ENST00000551964	ENSG00000120868	APAF1	TRUE	TRUE
chr12	98712397	C	T	ENST00000551964	ENSG00000120868	APAF1	TRUE	TRUE
chr12	98712402	C	A	ENST00000551964	ENSG00000120868	APAF1	TRUE	TRUE
chr12	98712402	C	G	ENST00000551964	ENSG00000120868	APAF1	TRUE	TRUE
chr12	98712412	G	T	ENST00000551964	ENSG00000120868	APAF1	TRUE	TRUE
chr12	98712418	G	T	ENST00000551964	ENSG00000120868	APAF1	TRUE	TRUE
chr12	98712424	G	T	ENST00000551964	ENSG00000120868	APAF1	TRUE	TRUE
chr12	98712433	G	T	ENST00000551964	ENSG00000120868	APAF1	TRUE	TRUE
chr12	98712436	G	A	ENST00000551964	ENSG00000120868	APAF1	TRUE	FALSE
chr12	98712436	G	C	ENST00000551964	ENSG00000120868	APAF1	TRUE	FALSE
chr12	98712436	G	T	ENST00000551964	ENSG00000120868	APAF1	TRUE	FALSE
chr12	98712437	T	A	ENST00000551964	ENSG00000120868	APAF1	TRUE	FALSE
chr12	98712437	T	C	ENST00000551964	ENSG00000120868	APAF1	TRUE	FALSE
chr12	98712437	T	G	ENST00000551964	ENSG00000120868	APAF1	TRUE	FALSE
chr12	98715425	A	C	ENST00000551964	ENSG00000120868	APAF1	TRUE	FALSE
chr12	98715425	A	G	ENST00000551964	ENSG00000120868	APAF1	TRUE	FALSE
chr12	98715425	A	T	ENST00000551964	ENSG00000120868	APAF1	TRUE	FALSE
chr12	98715426	G	A	ENST00000551964	ENSG00000120868	APAF1	TRUE	FALSE
chr12	98715426	G	C	ENST00000551964	ENSG00000120868	APAF1	TRUE	FALSE
chr12	98715426	G	T	ENST00000551964	ENSG00000120868	APAF1	TRUE	FALSE
chr12	98715431	T	A	ENST00000551964	ENSG00000120868	APAF1	TRUE	TRUE
chr12	98715431	T	G	ENST00000551964	ENSG00000120868	APAF1	TRUE	TRUE
chr12	98715433	G	T	ENST00000551964	ENSG00000120868	APAF1	TRUE	TRUE
chr12	98715448	A	T	ENST00000551964	ENSG00000120868	APAF1	TRUE	TRUE
chr12	98715457	C	T	ENST00000551964	ENSG00000120868	APAF1	TRUE	TRUE
chr12	98715469	C	T	ENST00000551964	ENSG00000120868	APAF1	TRUE	TRUE
chr12	98715475	A	T	ENST00000551964	ENSG00000120868	APAF1	TRUE	TRUE
chr12	98715478	A	T	ENST00000551964	ENSG00000120868	APAF1	TRUE	TRUE
chr12	98715488	G	A	ENST00000551964	ENSG00000120868	APAF1	TRUE	TRUE
chr12	98715489	G	A	ENST00000551964	ENSG00000120868	APAF1	TRUE	TRUE
chr12	98715496	C	T	ENST00000551964	ENSG00000120868	APAF1	TRUE	TRUE
chr12	98715511	G	T	ENST00000551964	ENSG00000120868	APAF1	TRUE	TRUE
chr12	98715514	A	T	ENST00000551964	ENSG00000120868	APAF1	TRUE	TRUE
chr12	98715527	C	A	ENST00000551964	ENSG00000120868	APAF1	TRUE	TRUE
chr12	98715527	C	G	ENST00000551964	ENSG00000120868	APAF1	TRUE	TRUE
chr12	98715544	G	T	ENST00000551964	ENSG00000120868	APAF1	TRUE	TRUE
chr12	98715550	C	T	ENST00000551964	ENSG00000120868	APAF1	TRUE	TRUE
chr12	98715553	G	A	ENST00000551964	ENSG00000120868	APAF1	TRUE	FALSE
chr12	98715553	G	C	ENST00000551964	ENSG00000120868	APAF1	TRUE	FALSE
chr12	98715553	G	T	ENST00000551964	ENSG00000120868	APAF1	TRUE	FALSE
chr12	98715554	T	A	ENST00000551964	ENSG00000120868	APAF1	TRUE	FALSE
chr12	98715554	T	C	ENST00000551964	ENSG00000120868	APAF1	TRUE	FALSE
chr12	98715554	T	G	ENST00000551964	ENSG00000120868	APAF1	TRUE	FALSE
chr12	98723191	A	C	ENST00000551964	ENSG00000120868	APAF1	TRUE	FALSE
chr12	98723191	A	G	ENST00000551964	ENSG00000120868	APAF1	TRUE	FALSE
chr12	98723191	A	T	ENST00000551964	ENSG00000120868	APAF1	TRUE	FALSE
chr12	98723192	G	A	ENST00000551964	ENSG00000120868	APAF1	TRUE	FALSE
chr12	98723192	G	C	ENST00000551964	ENSG00000120868	APAF1	TRUE	FALSE
chr12	98723192	G	T	ENST00000551964	ENSG00000120868	APAF1	TRUE	FALSE
chr12	98723197	G	A	ENST00000551964	ENSG00000120868	APAF1	TRUE	TRUE
chr12	98723198	G	A	ENST00000551964	ENSG00000120868	APAF1	TRUE	TRUE
chr12	98723203	G	A	ENST00000551964	ENSG00000120868	APAF1	TRUE	TRUE
chr12	98723204	G	A	ENST00000551964	ENSG00000120868	APAF1	TRUE	TRUE
chr12	98723205	C	T	ENST00000551964	ENSG00000120868	APAF1	TRUE	TRUE
chr12	98723209	T	A	ENST00000551964	ENSG00000120868	APAF1	TRUE	TRUE
chr12	98723214	A	T	ENST00000551964	ENSG00000120868	APAF1	TRUE	TRUE
chr12	98723219	T	A	ENST00000551964	ENSG00000120868	APAF1	TRUE	TRUE
chr12	98723229	C	T	ENST00000551964	ENSG00000120868	APAF1	TRUE	TRUE
chr12	98723238	C	T	ENST00000551964	ENSG00000120868	APAF1	TRUE	TRUE
chr12	98723241	G	T	ENST00000551964	ENSG00000120868	APAF1	TRUE	TRUE
chr12	98723250	A	T	ENST00000551964	ENSG00000120868	APAF1	TRUE	TRUE
chr12	98723259	A	T	ENST00000551964	ENSG00000120868	APAF1	TRUE	TRUE
chr12	98723266	T	A	ENST00000551964	ENSG00000120868	APAF1	TRUE	TRUE
chr12	98723268	A	T	ENST00000551964	ENSG00000120868	APAF1	TRUE	TRUE
chr12	98723275	C	A	ENST00000551964	ENSG00000120868	APAF1	TRUE	TRUE
chr12	98723275	C	G	ENST00000551964	ENSG00000120868	APAF1	TRUE	TRUE
chr12	98723277	A	T	ENST00000551964	ENSG00000120868	APAF1	TRUE	TRUE
chr12	98723290	G	A	ENST00000551964	ENSG00000120868	APAF1	TRUE	TRUE
chr12	98723291	G	A	ENST00000551964	ENSG00000120868	APAF1	TRUE	TRUE
chr12	98723293	C	A	ENST00000551964	ENSG00000120868	APAF1	TRUE	TRUE
chr12	98723293	C	G	ENST00000551964	ENSG00000120868	APAF1	TRUE	TRUE
chr12	98723301	G	T	ENST00000551964	ENSG00000120868	APAF1	TRUE	TRUE
chr12	98723310	A	T	ENST00000551964	ENSG00000120868	APAF1	TRUE	TRUE
chr12	98723313	G	A	ENST00000551964	ENSG00000120868	APAF1	TRUE	FALSE
chr12	98723313	G	C	ENST00000551964	ENSG00000120868	APAF1	TRUE	FALSE
chr12	98723313	G	T	ENST00000551964	ENSG00000120868	APAF1	TRUE	FALSE
chr12	98723314	T	A	ENST00000551964	ENSG00000120868	APAF1	TRUE	FALSE
chr12	98723314	T	C	ENST00000551964	ENSG00000120868	APAF1	TRUE	FALSE
chr12	98723314	T	G	ENST00000551964	ENSG00000120868	APAF1	TRUE	FALSE
chr12	98723637	A	C	ENST00000551964	ENSG00000120868	APAF1	TRUE	FALSE
chr12	98723637	A	G	ENST00000551964	ENSG00000120868	APAF1	TRUE	FALSE
chr12	98723637	A	T	ENST00000551964	ENSG00000120868	APAF1	TRUE	FALSE
chr12	98723638	G	A	ENST00000551964	ENSG00000120868	APAF1	TRUE	FALSE
chr12	98723638	G	C	ENST00000551964	ENSG00000120868	APAF1	TRUE	FALSE
chr12	98723638	G	T	ENST00000551964	ENSG00000120868	APAF1	TRUE	FALSE
chr12	98723643	G	A	ENST00000551964	ENSG00000120868	APAF1
chr12	98723644	G	A	ENST00000551964	ENSG00000120868	APAF1
chr12	98723657	G	T	ENST00000551964	ENSG00000120868	APAF1
chr12	98723663	A	T	ENST00000551964	ENSG00000120868	APAF1
chr12	98723666	G	T	ENST00000551964	ENSG00000120868	APAF1
chr12	98723669	A	T	ENST00000551964	ENSG00000120868	APAF1
chr12	98723683	T	A	ENST00000551964	ENSG00000120868	APAF1
chr12	98723687	C	T	ENST00000551964	ENSG00000120868	APAF1
chr12	98723707	T	A	ENST00000551964	ENSG00000120868	APAF1	TRUE	TRUE
chr12	98723729	A	T	ENST00000551964	ENSG00000120868	APAF1	TRUE	TRUE
chr12	98723736	C	A	ENST00000551964	ENSG00000120868	APAF1	TRUE	TRUE
chr12	98723736	C	G	ENST00000551964	ENSG00000120868	APAF1	TRUE	TRUE
chr12	98723753	A	T	ENST00000551964	ENSG00000120868	APAF1	TRUE	TRUE
chr12	98723762	A	T	ENST00000551964	ENSG00000120868	APAF1	TRUE	TRUE
chr12	98723765	G	A	ENST00000551964	ENSG00000120868	APAF1	TRUE	FALSE
chr12	98723765	G	C	ENST00000551964	ENSG00000120868	APAF1	TRUE	FALSE
chr12	98723765	G	T	ENST00000551964	ENSG00000120868	APAF1	TRUE	FALSE
chr12	98723766	T	A	ENST00000551964	ENSG00000120868	APAF1	TRUE	FALSE
chr12	98723766	T	C	ENST00000551964	ENSG00000120868	APAF1	FALSE	FALSE
chr12	98723766	T	G	ENST00000551964	ENSG00000120868	APAF1	TRUE	FALSE
chr12	98725413	A	C	ENST00000551964	ENSG00000120868	APAF1	TRUE	FALSE
chr12	98725413	A	G	ENST00000551964	ENSG00000120868	APAF1	TRUE	FALSE
chr12	98725413	A	T	ENST00000551964	ENSG00000120868	APAF1	TRUE	FALSE
chr12	98725414	G	A	ENST00000551964	ENSG00000120868	APAF1	TRUE	FALSE
chr12	98725414	G	C	ENST00000551964	ENSG00000120868	APAF1	TRUE	FALSE
chr12	98725414	G	T	ENST00000551964	ENSG00000120868	APAF1	TRUE	FALSE
chr12	98725419	G	A	ENST00000551964	ENSG00000120868	APAF1	TRUE	TRUE
chr12	98725420	G	A	ENST00000551964	ENSG00000120868	APAF1	TRUE	TRUE
chr12	98725437	T	A	ENST00000551964	ENSG00000120868	APAF1	TRUE	TRUE
chr12	98725448	G	T	ENST00000551964	ENSG00000120868	APAF1	TRUE	TRUE
chr12	98725452	T	A	ENST00000551964	ENSG00000120868	APAF1	TRUE	TRUE
chr12	98725471	T	A	ENST00000551964	ENSG00000120868	APAF1	TRUE	TRUE
chr12	98725480	C	A	ENST00000551964	ENSG00000120868	APAF1	TRUE	TRUE
chr12	98725517	G	T	ENST00000551964	ENSG00000120868	APAF1	TRUE	TRUE
chr12	98725529	G	T	ENST00000551964	ENSG00000120868	APAF1	TRUE	TRUE
chr12	98725532	G	T	ENST00000551964	ENSG00000120868	APAF1	TRUE	TRUE
chr12	98725541	G	A	ENST00000551964	ENSG00000120868	APAF1	TRUE	FALSE
chr12	98725541	G	C	ENST00000551964	ENSG00000120868	APAF1	TRUE	FALSE
chr12	98725541	G	T	ENST00000551964	ENSG00000120868	APAF1	TRUE	FALSE
chr12	98725542	T	A	ENST00000551964	ENSG00000120868	APAF1	TRUE	FALSE
chr12	98725542	T	C	ENST00000551964	ENSG00000120868	APAF1	TRUE	FALSE
chr12	98725542	T	G	ENST00000551964	ENSG00000120868	APAF1	TRUE	FALSE
chr12	98727171	A	C	ENST00000551964	ENSG00000120868	APAF1	TRUE	FALSE
chr12	98727171	A	G	ENST00000551964	ENSG00000120868	APAF1	TRUE	FALSE
chr12	98727171	A	T	ENST00000551964	ENSG00000120868	APAF1	TRUE	FALSE
chr12	98727172	G	A	ENST00000551964	ENSG00000120868	APAF1	TRUE	FALSE
chr12	98727172	G	C	ENST00000551964	ENSG00000120868	APAF1	TRUE	FALSE
chr12	98727172	G	T	ENST00000551964	ENSG00000120868	APAF1	TRUE	FALSE
chr12	98727177	G	A	ENST00000551964	ENSG00000120868	APAF1	TRUE	TRUE
chr12	98727178	G	A	ENST00000551964	ENSG00000120868	APAF1	TRUE	TRUE
chr12	98727186	C	A	ENST00000551964	ENSG00000120868	APAF1	TRUE	TRUE
chr12	98727186	C	G	ENST00000551964	ENSG00000120868	APAF1	TRUE	TRUE
chr12	98727194	G	T	ENST00000551964	ENSG00000120868	APAF1	TRUE	TRUE
chr12	98727207	T	A	ENST00000551964	ENSG00000120868	APAF1	TRUE	TRUE
chr12	98727211	T	A	ENST00000551964	ENSG00000120868	APAF1	TRUE	TRUE
chr12	98727222	C	A	ENST00000551964	ENSG00000120868	APAF1	TRUE	TRUE
chr12	98727222	C	G	ENST00000551964	ENSG00000120868	APAF1	TRUE	TRUE
chr12	98727224	G	T	ENST00000551964	ENSG00000120868	APAF1	TRUE	TRUE
chr12	98727227	G	T	ENST00000551964	ENSG00000120868	APAF1	TRUE	TRUE
chr12	98727230	G	T	ENST00000551964	ENSG00000120868	APAF1	TRUE	TRUE
chr12	98727245	G	T	ENST00000551964	ENSG00000120868	APAF1	TRUE	TRUE
chr12	98727252	G	A	ENST00000551964	ENSG00000120868	APAF1	TRUE	TRUE
chr12	98727253	G	A	ENST00000551964	ENSG00000120868	APAF1	TRUE	TRUE
chr12	98727268	C	A	ENST00000551964	ENSG00000120868	APAF1	FALSE	FALSE
chr12	98727284	A	T	ENST00000551964	ENSG00000120868	APAF1	FALSE	FALSE
chr12	98727302	G	T	ENST00000551964	ENSG00000120868	APAF1	FALSE	FALSE
chr12	98727305	G	T	ENST00000551964	ENSG00000120868	APAF1	FALSE	FALSE
chr12	98727310	T	A	ENST00000551964	ENSG00000120868	APAF1	FALSE	FALSE
chr12	98727310	T	G	ENST00000551964	ENSG00000120868	APAF1
chr12	98727314	A	T	ENST00000551964	ENSG00000120868	APAF1	FALSE	FALSE
chr12	98727317	G	A	ENST00000551964	ENSG00000120868	APAF1	TRUE	FALSE
chr12	98727317	G	C	ENST00000551964	ENSG00000120868	APAF1	TRUE	FALSE
chr12	98727317	G	T	ENST00000551964	ENSG00000120868	APAF1	TRUE	FALSE
chr12	98727318	T	A	ENST00000551964	ENSG00000120868	APAF1	TRUE	FALSE
chr12	98727318	T	C	ENST00000551964	ENSG00000120868	APAF1	FALSE	FALSE
chr12	98727318	T	G	ENST00000551964	ENSG00000120868	APAF1	TRUE	FALSE
chr12	98732418	A	C	ENST00000551964	ENSG00000120868	APAF1	TRUE	FALSE
chr12	98732418	A	G	ENST00000551964	ENSG00000120868	APAF1	TRUE	FALSE
chr12	98732418	A	T	ENST00000551964	ENSG00000120868	APAF1	TRUE	FALSE
chr12	98732419	G	A	ENST00000551964	ENSG00000120868	APAF1	TRUE	FALSE
chr12	98732419	G	C	ENST00000551964	ENSG00000120868	APAF1	TRUE	FALSE
chr12	98732419	G	T	ENST00000551964	ENSG00000120868	APAF1	TRUE	FALSE
chr12	98732421	G	A	ENST00000551964	ENSG00000120868	APAF1	FALSE	FALSE
chr12	98732422	G	A	ENST00000551964	ENSG00000120868	APAF1	FALSE	FALSE
chr12	98732424	G	A	ENST00000551964	ENSG00000120868	APAF1	FALSE	FALSE
chr12	98732425	G	A	ENST00000551964	ENSG00000120868	APAF1	FALSE	FALSE
chr12	98732441	G	T	ENST00000551964	ENSG00000120868	APAF1	FALSE	FALSE
chr12	98732448	C	A	ENST00000551964	ENSG00000120868	APAF1	FALSE	FALSE
chr12	98732448	C	G	ENST00000551964	ENSG00000120868	APAF1	FALSE	FALSE
chr12	98732450	C	T	ENST00000551964	ENSG00000120868	APAF1	FALSE	FALSE
chr12	98732461	C	A	ENST00000551964	ENSG00000120868	APAF1	FALSE	FALSE
chr12	98732461	C	G	ENST00000551964	ENSG00000120868	APAF1	FALSE	FALSE
chr12	98732468	G	T	ENST00000551964	ENSG00000120868	APAF1	FALSE	FALSE
chr12	98732480	A	T	ENST00000551964	ENSG00000120868	APAF1	FALSE	FALSE
chr12	98732483	A	T	ENST00000551964	ENSG00000120868	APAF1	FALSE	FALSE
chr12	98732507	A	T	ENST00000551964	ENSG00000120868	APAF1	FALSE	FALSE
chr12	98732515	T	A	ENST00000551964	ENSG00000120868	APAF1	FALSE	FALSE
chr12	98732515	T	G	ENST00000551964	ENSG00000120868	APAF1	FALSE	FALSE
chr12	98732541	T	A	ENST00000551964	ENSG00000120868	APAF1	FALSE	FALSE
chr12	98732541	T	G	ENST00000551964	ENSG00000120868	APAF1	FALSE	FALSE
chr12	98732545	T	A	ENST00000551964	ENSG00000120868	APAF1	FALSE	FALSE
chr12	98732545	T	G	ENST00000551964	ENSG00000120868	APAF1
chr12	98732550	T	A	ENST00000551964	ENSG00000120868	APAF1	FALSE	FALSE
chr12	98732550	T	G	ENST00000551964	ENSG00000120868	APAF1	FALSE	FALSE
chr12	98732552	C	T	ENST00000551964	ENSG00000120868	APAF1	FALSE	FALSE
chr12	98732559	T	A	ENST00000551964	ENSG00000120868	APAF1	FALSE	FALSE
chr12	98732559	T	G	ENST00000551964	ENSG00000120868	APAF1	FALSE	FALSE
chr12	98732561	G	T	ENST00000551964	ENSG00000120868	APAF1	FALSE	FALSE
chr12	98745756	C	A	ENST00000683438	ENSG00000185046	ANKS1B	FALSE	FALSE
chr12	98745757	A	C	ENST00000683438	ENSG00000185046	ANKS1B	FALSE	FALSE
chr12	98745757	A	T	ENST00000683438	ENSG00000185046	ANKS1B	FALSE	FALSE
chr12	98745762	T	A	ENST00000683438	ENSG00000185046	ANKS1B	FALSE	FALSE
chr12	98745780	T	A	ENST00000683438	ENSG00000185046	ANKS1B	FALSE	FALSE
chr12	98745786	C	A	ENST00000683438	ENSG00000185046	ANKS1B	FALSE	FALSE
chr12	98745789	G	A	ENST00000683438	ENSG00000185046	ANKS1B	FALSE	FALSE
chr12	98745798	C	A	ENST00000683438	ENSG00000185046	ANKS1B	FALSE	FALSE
chr12	98745805	C	T	ENST00000683438	ENSG00000185046	ANKS1B	FALSE	FALSE
chr12	98745806	C	T	ENST00000683438	ENSG00000185046	ANKS1B	FALSE	FALSE
chr12	98745828	T	A	ENST00000683438	ENSG00000185046	ANKS1B	FALSE	FALSE
chr12	98745831	G	A	ENST00000683438	ENSG00000185046	ANKS1B	FALSE	FALSE
chr12	98745834	C	A	ENST00000683438	ENSG00000185046	ANKS1B	FALSE	FALSE
chr12	98745849	G	A	ENST00000683438	ENSG00000185046	ANKS1B	FALSE	FALSE
chr12	98745850	C	A	ENST00000683438	ENSG00000185046	ANKS1B	FALSE	FALSE
chr12	98745850	C	G	ENST00000683438	ENSG00000185046	ANKS1B	FALSE	FALSE
chr12	98745850	C	T	ENST00000683438	ENSG00000185046	ANKS1B	FALSE	FALSE
chr12	98745851	T	A	ENST00000683438	ENSG00000185046	ANKS1B	FALSE	FALSE
chr12	98745851	T	C	ENST00000683438	ENSG00000185046	ANKS1B	FALSE	FALSE
chr12	98745851	T	G	ENST00000683438	ENSG00000185046	ANKS1B	FALSE	FALSE
chr12	98751353	A	C	ENST00000683438	ENSG00000185046	ANKS1B	TRUE	FALSE
chr12	98751353	A	G	ENST00000683438	ENSG00000185046	ANKS1B	TRUE	FALSE
chr12	98751353	A	T	ENST00000683438	ENSG00000185046	ANKS1B	TRUE	FALSE
chr12	98751354	C	A	ENST00000683438	ENSG00000185046	ANKS1B	TRUE	FALSE
chr12	98751354	C	G	ENST00000683438	ENSG00000185046	ANKS1B	TRUE	FALSE
chr12	98751354	C	T	ENST00000683438	ENSG00000185046	ANKS1B	TRUE	FALSE
chr12	98751363	T	A	ENST00000683438	ENSG00000185046	ANKS1B	FALSE	FALSE
chr12	98751384	T	A	ENST00000683438	ENSG00000185046	ANKS1B	FALSE	FALSE
chr12	98751396	T	A	ENST00000683438	ENSG00000185046	ANKS1B	FALSE	FALSE
chr12	98751405	T	A	ENST00000683438	ENSG00000185046	ANKS1B	FALSE	FALSE
chr12	98751411	C	A	ENST00000683438	ENSG00000185046	ANKS1B	TRUE	TRUE
chr12	98751420	C	A	ENST00000683438	ENSG00000185046	ANKS1B	TRUE	TRUE
chr12	98751441	C	A	ENST00000683438	ENSG00000185046	ANKS1B	TRUE	TRUE
chr12	98751447	T	A	ENST00000683438	ENSG00000185046	ANKS1B	TRUE	TRUE
chr12	98751450	T	A	ENST00000683438	ENSG00000185046	ANKS1B	TRUE	TRUE
chr12	98751456	G	A	ENST00000683438	ENSG00000185046	ANKS1B	TRUE	TRUE
chr12	98751468	G	A	ENST00000683438	ENSG00000185046	ANKS1B	TRUE	TRUE
chr12	98751469	G	C	ENST00000683438	ENSG00000185046	ANKS1B	TRUE	TRUE
chr12	98751469	G	T	ENST00000683438	ENSG00000185046	ANKS1B	TRUE	TRUE
chr12	98751480	C	A	ENST00000683438	ENSG00000185046	ANKS1B	TRUE	TRUE
chr12	98751489	G	A	ENST00000683438	ENSG00000185046	ANKS1B	TRUE	TRUE
chr12	98751492	C	A	ENST00000683438	ENSG00000185046	ANKS1B	TRUE	TRUE
chr12	98751510	C	A	ENST00000683438	ENSG00000185046	ANKS1B	TRUE	TRUE
chr12	98751511	A	C	ENST00000683438	ENSG00000185046	ANKS1B	TRUE	TRUE
chr12	98751511	A	T	ENST00000683438	ENSG00000185046	ANKS1B	TRUE	TRUE
chr12	98751518	A	C	ENST00000683438	ENSG00000185046	ANKS1B	TRUE	TRUE
chr12	98751518	A	T	ENST00000683438	ENSG00000185046	ANKS1B	TRUE	TRUE
chr12	98751523	C	A	ENST00000683438	ENSG00000185046	ANKS1B	TRUE	FALSE
chr12	98751523	C	G	ENST00000683438	ENSG00000185046	ANKS1B	TRUE	FALSE
chr12	98751523	C	T	ENST00000683438	ENSG00000185046	ANKS1B	TRUE	FALSE
chr12	98751524	T	A	ENST00000683438	ENSG00000185046	ANKS1B	TRUE	FALSE
chr12	98751524	T	C	ENST00000683438	ENSG00000185046	ANKS1B	TRUE	FALSE
chr12	98751524	T	G	ENST00000683438	ENSG00000185046	ANKS1B	TRUE	FALSE
chr12	98773040	A	C	ENST00000683438	ENSG00000185046	ANKS1B	TRUE	FALSE
chr12	98773040	A	G	ENST00000683438	ENSG00000185046	ANKS1B	FALSE	FALSE
chr12	98773040	A	T	ENST00000683438	ENSG00000185046	ANKS1B	TRUE	FALSE
chr12	98773041	C	A	ENST00000683438	ENSG00000185046	ANKS1B	TRUE	FALSE
chr12	98773041	C	G	ENST00000683438	ENSG00000185046	ANKS1B	TRUE	FALSE
chr12	98773041	C	T	ENST00000683438	ENSG00000185046	ANKS1B	TRUE	FALSE
chr12	98773066	A	T	ENST00000683438	ENSG00000185046	ANKS1B	TRUE	TRUE
chr12	98773069	G	C	ENST00000683438	ENSG00000185046	ANKS1B	TRUE	TRUE
chr12	98773069	G	T	ENST00000683438	ENSG00000185046	ANKS1B	TRUE	TRUE
chr12	98773086	T	A	ENST00000683438	ENSG00000185046	ANKS1B	TRUE	TRUE
chr12	98773088	A	T	ENST00000683438	ENSG00000185046	ANKS1B	TRUE	TRUE
chr12	98773095	T	A	ENST00000683438	ENSG00000185046	ANKS1B	TRUE	TRUE
chr12	98773102	A	C	ENST00000683438	ENSG00000185046	ANKS1B	TRUE	TRUE
chr12	98773102	A	T	ENST00000683438	ENSG00000185046	ANKS1B	TRUE	TRUE
chr12	98773115	G	C	ENST00000683438	ENSG00000185046	ANKS1B	TRUE	TRUE
chr12	98773115	G	T	ENST00000683438	ENSG00000185046	ANKS1B	TRUE	TRUE
chr12	98773125	C	A	ENST00000683438	ENSG00000185046	ANKS1B	TRUE	TRUE
chr12	98773134	G	A	ENST00000683438	ENSG00000185046	ANKS1B	TRUE	TRUE
chr12	98773141	A	T	ENST00000683438	ENSG00000185046	ANKS1B	TRUE	TRUE
chr12	98773161	C	A	ENST00000683438	ENSG00000185046	ANKS1B	TRUE	TRUE
chr12	98773167	C	A	ENST00000683438	ENSG00000185046	ANKS1B	TRUE	TRUE
chr12	98773180	C	A	ENST00000683438	ENSG00000185046	ANKS1B	TRUE	FALSE
chr12	98773180	C	G	ENST00000683438	ENSG00000185046	ANKS1B	TRUE	FALSE
chr12	98773180	C	T	ENST00000683438	ENSG00000185046	ANKS1B	TRUE	FALSE
chr12	98773181	T	A	ENST00000683438	ENSG00000185046	ANKS1B	TRUE	FALSE
chr12	98773181	T	C	ENST00000683438	ENSG00000185046	ANKS1B	TRUE	FALSE
chr12	98773181	T	G	ENST00000683438	ENSG00000185046	ANKS1B	TRUE	FALSE
chr12	98781115	A	C	ENST00000683438	ENSG00000185046	ANKS1B	FALSE	FALSE
chr12	98781115	A	G	ENST00000683438	ENSG00000185046	ANKS1B	FALSE	FALSE
chr12	98781115	A	T	ENST00000683438	ENSG00000185046	ANKS1B	FALSE	FALSE
chr12	98781116	C	A	ENST00000683438	ENSG00000185046	ANKS1B	TRUE	FALSE
chr12	98781116	C	G	ENST00000683438	ENSG00000185046	ANKS1B	TRUE	FALSE
chr12	98781116	C	T	ENST00000683438	ENSG00000185046	ANKS1B	FALSE	FALSE
chr12	98781119	T	A	ENST00000683438	ENSG00000185046	ANKS1B	TRUE	TRUE
chr12	98781140	T	A	ENST00000683438	ENSG00000185046	ANKS1B	TRUE	TRUE
chr12	98781146	C	A	ENST00000683438	ENSG00000185046	ANKS1B	TRUE	TRUE
chr12	98781149	T	A	ENST00000683438	ENSG00000185046	ANKS1B	TRUE	TRUE
chr12	98781150	A	C	ENST00000683438	ENSG00000185046	ANKS1B	TRUE	TRUE
chr12	98781150	A	T	ENST00000683438	ENSG00000185046	ANKS1B	TRUE	TRUE
chr12	98781154	G	C	ENST00000683438	ENSG00000185046	ANKS1B	TRUE	TRUE
chr12	98781154	G	T	ENST00000683438	ENSG00000185046	ANKS1B	TRUE	TRUE
chr12	98781182	T	A	ENST00000683438	ENSG00000185046	ANKS1B	TRUE	TRUE
chr12	98781185	T	A	ENST00000683438	ENSG00000185046	ANKS1B	TRUE	TRUE
chr12	98781191	G	A	ENST00000683438	ENSG00000185046	ANKS1B	TRUE	TRUE
chr12	98781194	C	A	ENST00000683438	ENSG00000185046	ANKS1B	TRUE	TRUE
chr12	98781203	T	A	ENST00000683438	ENSG00000185046	ANKS1B	TRUE	TRUE
chr12	98781204	C	A	ENST00000683438	ENSG00000185046	ANKS1B	TRUE	FALSE
chr12	98781204	C	G	ENST00000683438	ENSG00000185046	ANKS1B	TRUE	FALSE
chr12	98781204	C	T	ENST00000683438	ENSG00000185046	ANKS1B	TRUE	FALSE
chr12	98781205	T	A	ENST00000683438	ENSG00000185046	ANKS1B	TRUE	FALSE
chr12	98781205	T	C	ENST00000683438	ENSG00000185046	ANKS1B	TRUE	FALSE
chr12	98781205	T	G	ENST00000683438	ENSG00000185046	ANKS1B	TRUE	FALSE
chr12	98782124	A	C	ENST00000683438	ENSG00000185046	ANKS1B	FALSE	FALSE
chr12	98782124	A	G	ENST00000683438	ENSG00000185046	ANKS1B	FALSE	FALSE
chr12	98782124	A	T	ENST00000683438	ENSG00000185046	ANKS1B	FALSE	FALSE
chr12	98782125	C	A	ENST00000683438	ENSG00000185046	ANKS1B	FALSE	FALSE
chr12	98782125	C	G	ENST00000683438	ENSG00000185046	ANKS1B	FALSE	FALSE
chr12	98782125	C	T	ENST00000683438	ENSG00000185046	ANKS1B	FALSE	FALSE
chr12	98782128	G	A	ENST00000683438	ENSG00000185046	ANKS1B	TRUE	TRUE
chr12	98782129	A	T	ENST00000683438	ENSG00000185046	ANKS1B	TRUE	TRUE
chr12	98782138	C	A	ENST00000683438	ENSG00000185046	ANKS1B	FALSE	FALSE
chr12	98782138	C	G	ENST00000683438	ENSG00000185046	ANKS1B	FALSE	FALSE
chr12	98782138	C	T	ENST00000683438	ENSG00000185046	ANKS1B	FALSE	FALSE
chr12	98782139	T	A	ENST00000683438	ENSG00000185046	ANKS1B	FALSE	FALSE
chr12	98782139	T	C	ENST00000683438	ENSG00000185046	ANKS1B	FALSE	FALSE
chr12	98782139	T	G	ENST00000683438	ENSG00000185046	ANKS1B	FALSE	FALSE
chr12	98798932	A	C	ENST00000683438	ENSG00000185046	ANKS1B	TRUE	FALSE
chr12	98798932	A	G	ENST00000683438	ENSG00000185046	ANKS1B	TRUE	FALSE
chr12	98798932	A	T	ENST00000683438	ENSG00000185046	ANKS1B	TRUE	FALSE
chr12	98798933	C	A	ENST00000683438	ENSG00000185046	ANKS1B	TRUE	FALSE
chr12	98798933	C	G	ENST00000683438	ENSG00000185046	ANKS1B	TRUE	FALSE
chr12	98798933	C	T	ENST00000683438	ENSG00000185046	ANKS1B	TRUE	FALSE
chr12	98798942	T	A	ENST00000683438	ENSG00000185046	ANKS1B	TRUE	TRUE
chr12	98798946	A	T	ENST00000683438	ENSG00000185046	ANKS1B	TRUE	TRUE
chr12	98798957	G	A	ENST00000683438	ENSG00000185046	ANKS1B	TRUE	TRUE
chr12	98798962	G	C	ENST00000683438	ENSG00000185046	ANKS1B	TRUE	TRUE
chr12	98798962	G	T	ENST00000683438	ENSG00000185046	ANKS1B	TRUE	TRUE
chr12	98798966	C	A	ENST00000683438	ENSG00000185046	ANKS1B	TRUE	TRUE
chr12	98798981	C	A	ENST00000683438	ENSG00000185046	ANKS1B	TRUE	TRUE
chr12	98798984	T	A	ENST00000683438	ENSG00000185046	ANKS1B	TRUE	TRUE
chr12	98799001	A	C	ENST00000683438	ENSG00000185046	ANKS1B	TRUE	TRUE
chr12	98799001	A	T	ENST00000683438	ENSG00000185046	ANKS1B	TRUE	TRUE
chr12	98799003	A	C	ENST00000683438	ENSG00000185046	ANKS1B	TRUE	TRUE
chr12	98799003	A	T	ENST00000683438	ENSG00000185046	ANKS1B	TRUE	TRUE
chr12	98799006	C	A	ENST00000683438	ENSG00000185046	ANKS1B	TRUE	FALSE
chr12	98799006	C	G	ENST00000683438	ENSG00000185046	ANKS1B	TRUE	FALSE
chr12	98799006	C	T	ENST00000683438	ENSG00000185046	ANKS1B	TRUE	FALSE
chr12	98799007	T	A	ENST00000683438	ENSG00000185046	ANKS1B	TRUE	FALSE
chr12	98799007	T	C	ENST00000683438	ENSG00000185046	ANKS1B	TRUE	FALSE
chr12	98799007	T	G	ENST00000683438	ENSG00000185046	ANKS1B	TRUE	FALSE
chr12	98800995	A	C	ENST00000683438	ENSG00000185046	ANKS1B	TRUE	FALSE
chr12	98800995	A	G	ENST00000683438	ENSG00000185046	ANKS1B	TRUE	FALSE
chr12	98800995	A	T	ENST00000683438	ENSG00000185046	ANKS1B	TRUE	FALSE
chr12	98800996	C	A	ENST00000683438	ENSG00000185046	ANKS1B	TRUE	FALSE
chr12	98800996	C	G	ENST00000683438	ENSG00000185046	ANKS1B	TRUE	FALSE
chr12	98800996	C	T	ENST00000683438	ENSG00000185046	ANKS1B	TRUE	FALSE
chr12	98801005	T	A	ENST00000683438	ENSG00000185046	ANKS1B	TRUE	TRUE
chr12	98801006	G	C	ENST00000683438	ENSG00000185046	ANKS1B	TRUE	TRUE
chr12	98801006	G	T	ENST00000683438	ENSG00000185046	ANKS1B	TRUE	TRUE
chr12	98801012	A	T	ENST00000683438	ENSG00000185046	ANKS1B	TRUE	TRUE
chr12	98801016	G	T	ENST00000683438	ENSG00000185046	ANKS1B	TRUE	TRUE
chr12	98801020	G	A	ENST00000683438	ENSG00000185046	ANKS1B	TRUE	TRUE
chr12	98801032	T	A	ENST00000683438	ENSG00000185046	ANKS1B	TRUE	TRUE
chr12	98801035	C	A	ENST00000683438	ENSG00000185046	ANKS1B	TRUE	TRUE
chr12	98801047	G	A	ENST00000683438	ENSG00000185046	ANKS1B	TRUE	TRUE
chr12	98801048	C	T	ENST00000683438	ENSG00000185046	ANKS1B	TRUE	TRUE
chr12	98801049	C	T	ENST00000683438	ENSG00000185046	ANKS1B	TRUE	TRUE
chr12	98801051	G	C	ENST00000683438	ENSG00000185046	ANKS1B	TRUE	TRUE
chr12	98801051	G	T	ENST00000683438	ENSG00000185046	ANKS1B	TRUE	TRUE
chr12	98801056	G	A	ENST00000683438	ENSG00000185046	ANKS1B	TRUE	TRUE
chr12	98801080	C	A	ENST00000683438	ENSG00000185046	ANKS1B	TRUE	TRUE
chr12	98801092	G	A	ENST00000683438	ENSG00000185046	ANKS1B	TRUE	TRUE
chr12	98801094	A	T	ENST00000683438	ENSG00000185046	ANKS1B	TRUE	TRUE
chr12	98801110	C	A	ENST00000683438	ENSG00000185046	ANKS1B	TRUE	TRUE
chr12	98801113	C	A	ENST00000683438	ENSG00000185046	ANKS1B	TRUE	TRUE
chr12	98801114	C	T	ENST00000683438	ENSG00000185046	ANKS1B	TRUE	TRUE
chr12	98801115	C	T	ENST00000683438	ENSG00000185046	ANKS1B	TRUE	TRUE
chr12	98801122	C	A	ENST00000683438	ENSG00000185046	ANKS1B	TRUE	TRUE
chr12	98801126	C	A	ENST00000683438	ENSG00000185046	ANKS1B	TRUE	FALSE
chr12	98801126	C	G	ENST00000683438	ENSG00000185046	ANKS1B	TRUE	FALSE
chr12	98801126	C	T	ENST00000683438	ENSG00000185046	ANKS1B	TRUE	FALSE
chr12	98801127	T	A	ENST00000683438	ENSG00000185046	ANKS1B	TRUE	FALSE
chr12	98801127	T	C	ENST00000683438	ENSG00000185046	ANKS1B	TRUE	FALSE
chr12	98801127	T	G	ENST00000683438	ENSG00000185046	ANKS1B	TRUE	FALSE
chr12	98807842	A	C	ENST00000683438	ENSG00000185046	ANKS1B	FALSE	FALSE
chr12	98807842	A	G	ENST00000683438	ENSG00000185046	ANKS1B	FALSE	FALSE
chr12	98807842	A	T	ENST00000683438	ENSG00000185046	ANKS1B	FALSE	FALSE
chr12	98807843	C	A	ENST00000683438	ENSG00000185046	ANKS1B	FALSE	FALSE
chr12	98807843	C	G	ENST00000683438	ENSG00000185046	ANKS1B	FALSE	FALSE
chr12	98807843	C	T	ENST00000683438	ENSG00000185046	ANKS1B	FALSE	FALSE
chr12	98807855	G	A	ENST00000683438	ENSG00000185046	ANKS1B	TRUE	TRUE
chr12	98807866	G	C	ENST00000683438	ENSG00000185046	ANKS1B	TRUE	TRUE
chr12	98807866	G	T	ENST00000683438	ENSG00000185046	ANKS1B	TRUE	TRUE
chr12	98807879	C	A	ENST00000683438	ENSG00000185046	ANKS1B	TRUE	TRUE
chr12	98807888	G	A	ENST00000683438	ENSG00000185046	ANKS1B	TRUE	TRUE
chr12	98807895	C	T	ENST00000683438	ENSG00000185046	ANKS1B	TRUE	TRUE
chr12	98807896	C	T	ENST00000683438	ENSG00000185046	ANKS1B	TRUE	TRUE
chr12	98807903	C	A	ENST00000683438	ENSG00000185046	ANKS1B	TRUE	TRUE
chr12	98807904	A	T	ENST00000683438	ENSG00000185046	ANKS1B	TRUE	TRUE
chr12	98807914	G	T	ENST00000683438	ENSG00000185046	ANKS1B	TRUE	TRUE
chr12	98807918	G	A	ENST00000683438	ENSG00000185046	ANKS1B	TRUE	TRUE
chr12	98807919	C	A	ENST00000683438	ENSG00000185046	ANKS1B	FALSE	FALSE
chr12	98807919	C	G	ENST00000683438	ENSG00000185046	ANKS1B	FALSE	FALSE
chr12	98807919	C	T	ENST00000683438	ENSG00000185046	ANKS1B	FALSE	FALSE
chr12	98807920	T	A	ENST00000683438	ENSG00000185046	ANKS1B	FALSE	FALSE
chr12	98807920	T	C	ENST00000683438	ENSG00000185046	ANKS1B	FALSE	FALSE
chr12	98807920	T	G	ENST00000683438	ENSG00000185046	ANKS1B	FALSE	FALSE
chr12	98829172	A	C	ENST00000683438	ENSG00000185046	ANKS1B	TRUE	FALSE
chr12	98829172	A	G	ENST00000683438	ENSG00000185046	ANKS1B	TRUE	FALSE
chr12	98829172	A	T	ENST00000683438	ENSG00000185046	ANKS1B	TRUE	FALSE
chr12	98829173	C	A	ENST00000683438	ENSG00000185046	ANKS1B	TRUE	FALSE
chr12	98829173	C	G	ENST00000683438	ENSG00000185046	ANKS1B	TRUE	FALSE
chr12	98829173	C	T	ENST00000683438	ENSG00000185046	ANKS1B	TRUE	FALSE
chr12	98829176	G	A	ENST00000683438	ENSG00000185046	ANKS1B	TRUE	TRUE
chr12	98829185	G	A	ENST00000683438	ENSG00000185046	ANKS1B	TRUE	TRUE
chr12	98829191	C	A	ENST00000683438	ENSG00000185046	ANKS1B	TRUE	TRUE
chr12	98829197	T	A	ENST00000683438	ENSG00000185046	ANKS1B	TRUE	TRUE
chr12	98829199	G	C	ENST00000683438	ENSG00000185046	ANKS1B	TRUE	TRUE
chr12	98829199	G	T	ENST00000683438	ENSG00000185046	ANKS1B	TRUE	TRUE
chr12	98829203	G	A	ENST00000683438	ENSG00000185046	ANKS1B	TRUE	TRUE
chr12	98829219	G	C	ENST00000683438	ENSG00000185046	ANKS1B	TRUE	TRUE
chr12	98829219	G	T	ENST00000683438	ENSG00000185046	ANKS1B	TRUE	TRUE
chr12	98829227	C	A	ENST00000683438	ENSG00000185046	ANKS1B	TRUE	TRUE
chr12	98829233	T	A	ENST00000683438	ENSG00000185046	ANKS1B	TRUE	TRUE
chr12	98829236	T	A	ENST00000683438	ENSG00000185046	ANKS1B	TRUE	TRUE
chr12	98829254	G	A	ENST00000683438	ENSG00000185046	ANKS1B	TRUE	TRUE
chr12	98829294	G	C	ENST00000683438	ENSG00000185046	ANKS1B	TRUE	TRUE
chr12	98829294	G	T	ENST00000683438	ENSG00000185046	ANKS1B	TRUE	TRUE
chr12	98829305	G	A	ENST00000683438	ENSG00000185046	ANKS1B	TRUE	TRUE
chr12	98829313	G	C	ENST00000683438	ENSG00000185046	ANKS1B	TRUE	TRUE
chr12	98829313	G	T	ENST00000683438	ENSG00000185046	ANKS1B	TRUE	TRUE
chr12	98829322	A	T	ENST00000683438	ENSG00000185046	ANKS1B	TRUE	TRUE
chr12	98829326	G	A	ENST00000683438	ENSG00000185046	ANKS1B	TRUE	TRUE
chr12	98829353	C	A	ENST00000683438	ENSG00000185046	ANKS1B	TRUE	TRUE
chr12	98829354	C	A	ENST00000683438	ENSG00000185046	ANKS1B	TRUE	FALSE
chr12	98829354	C	G	ENST00000683438	ENSG00000185046	ANKS1B	TRUE	FALSE
chr12	98829354	C	T	ENST00000683438	ENSG00000185046	ANKS1B	TRUE	FALSE
chr12	98829355	T	A	ENST00000683438	ENSG00000185046	ANKS1B	TRUE	FALSE
chr12	98829355	T	C	ENST00000683438	ENSG00000185046	ANKS1B	TRUE	FALSE
chr12	98829355	T	G	ENST00000683438	ENSG00000185046	ANKS1B	TRUE	FALSE
chr12	98832027	A	C	ENST00000683438	ENSG00000185046	ANKS1B	TRUE	FALSE
chr12	98832027	A	G	ENST00000683438	ENSG00000185046	ANKS1B	TRUE	FALSE
chr12	98832027	A	T	ENST00000683438	ENSG00000185046	ANKS1B	TRUE	FALSE
chr12	98832028	C	A	ENST00000683438	ENSG00000185046	ANKS1B	TRUE	FALSE
chr12	98832028	C	G	ENST00000683438	ENSG00000185046	ANKS1B	TRUE	FALSE
chr12	98832028	C	T	ENST00000683438	ENSG00000185046	ANKS1B	TRUE	FALSE
chr12	98832055	T	A	ENST00000683438	ENSG00000185046	ANKS1B	TRUE	TRUE
chr12	98832058	G	A	ENST00000683438	ENSG00000185046	ANKS1B	TRUE	TRUE
chr12	98832085	C	A	ENST00000683438	ENSG00000185046	ANKS1B	TRUE	TRUE
chr12	98832096	A	T	ENST00000683438	ENSG00000185046	ANKS1B	TRUE	TRUE
chr12	98832106	T	A	ENST00000683438	ENSG00000185046	ANKS1B	TRUE	TRUE
chr12	98832120	A	T	ENST00000683438	ENSG00000185046	ANKS1B	TRUE	TRUE
chr12	98832130	T	A	ENST00000683438	ENSG00000185046	ANKS1B	TRUE	TRUE
chr12	98832132	A	C	ENST00000683438	ENSG00000185046	ANKS1B	TRUE	TRUE
chr12	98832132	A	T	ENST00000683438	ENSG00000185046	ANKS1B	TRUE	TRUE
chr12	98832137	C	A	ENST00000683438	ENSG00000185046	ANKS1B	TRUE	FALSE
chr12	98832137	C	G	ENST00000683438	ENSG00000185046	ANKS1B	TRUE	FALSE
chr12	98832137	C	T	ENST00000683438	ENSG00000185046	ANKS1B	TRUE	FALSE
chr12	98832138	T	A	ENST00000683438	ENSG00000185046	ANKS1B	TRUE	FALSE
chr12	98832138	T	C	ENST00000683438	ENSG00000185046	ANKS1B	TRUE	FALSE
chr12	98832138	T	G	ENST00000683438	ENSG00000185046	ANKS1B	TRUE	FALSE
chr12	99053155	A	C	ENST00000683438	ENSG00000185046	ANKS1B	TRUE	FALSE
chr12	99053155	A	G	ENST00000683438	ENSG00000185046	ANKS1B	TRUE	FALSE
chr12	99053155	A	T	ENST00000683438	ENSG00000185046	ANKS1B	TRUE	FALSE
chr12	99053156	C	A	ENST00000683438	ENSG00000185046	ANKS1B	TRUE	FALSE
chr12	99053156	C	G	ENST00000683438	ENSG00000185046	ANKS1B	TRUE	FALSE
chr12	99053156	C	T	ENST00000683438	ENSG00000185046	ANKS1B	TRUE	FALSE
chr12	99053168	C	A	ENST00000683438	ENSG00000185046	ANKS1B	TRUE	TRUE
chr12	99053174	C	A	ENST00000683438	ENSG00000185046	ANKS1B	TRUE	TRUE
chr12	99053175	C	T	ENST00000683438	ENSG00000185046	ANKS1B	TRUE	TRUE
chr12	99053176	C	T	ENST00000683438	ENSG00000185046	ANKS1B	TRUE	TRUE
chr12	99053183	T	A	ENST00000683438	ENSG00000185046	ANKS1B	TRUE	TRUE
chr12	99053186	T	A	ENST00000683438	ENSG00000185046	ANKS1B	TRUE	TRUE
chr12	99053188	A	T	ENST00000683438	ENSG00000185046	ANKS1B	TRUE	TRUE
chr12	99053200	G	T	ENST00000683438	ENSG00000185046	ANKS1B	TRUE	TRUE
chr12	99053205	G	C	ENST00000683438	ENSG00000185046	ANKS1B	TRUE	TRUE
chr12	99053205	G	T	ENST00000683438	ENSG00000185046	ANKS1B	TRUE	TRUE
chr12	99053228	T	A	ENST00000683438	ENSG00000185046	ANKS1B	TRUE	TRUE
chr12	99053232	G	C	ENST00000683438	ENSG00000185046	ANKS1B	TRUE	TRUE
chr12	99053232	G	T	ENST00000683438	ENSG00000185046	ANKS1B	TRUE	TRUE
chr12	99053246	C	A	ENST00000683438	ENSG00000185046	ANKS1B	TRUE	TRUE
chr12	99053259	C	T	ENST00000683438	ENSG00000185046	ANKS1B	TRUE	TRUE
chr12	99053260	C	T	ENST00000683438	ENSG00000185046	ANKS1B	TRUE	TRUE
chr12	99053264	C	A	ENST00000683438	ENSG00000185046	ANKS1B	TRUE	TRUE
chr12	99053283	G	C	ENST00000683438	ENSG00000185046	ANKS1B	TRUE	TRUE
chr12	99053283	G	T	ENST00000683438	ENSG00000185046	ANKS1B	TRUE	TRUE
chr12	99053306	T	A	ENST00000683438	ENSG00000185046	ANKS1B	TRUE	TRUE
chr12	99053310	C	A	ENST00000683438	ENSG00000185046	ANKS1B	TRUE	FALSE
chr12	99053310	C	G	ENST00000683438	ENSG00000185046	ANKS1B	TRUE	FALSE
chr12	99053310	C	T	ENST00000683438	ENSG00000185046	ANKS1B	TRUE	FALSE
chr12	99053311	T	A	ENST00000683438	ENSG00000185046	ANKS1B	TRUE	FALSE
chr12	99053311	T	C	ENST00000683438	ENSG00000185046	ANKS1B	TRUE	FALSE
chr12	99053311	T	G	ENST00000683438	ENSG00000185046	ANKS1B	TRUE	FALSE
chr12	99084923	A	C	ENST00000683438	ENSG00000185046	ANKS1B	TRUE	FALSE
chr12	99084923	A	G	ENST00000683438	ENSG00000185046	ANKS1B	FALSE	FALSE
chr12	99084923	A	T	ENST00000683438	ENSG00000185046	ANKS1B	TRUE	FALSE
chr12	99084924	C	A	ENST00000683438	ENSG00000185046	ANKS1B	TRUE	FALSE
chr12	99084924	C	G	ENST00000683438	ENSG00000185046	ANKS1B	TRUE	FALSE
chr12	99084924	C	T	ENST00000683438	ENSG00000185046	ANKS1B	TRUE	FALSE
chr12	99084927	T	A	ENST00000683438	ENSG00000185046	ANKS1B	TRUE	TRUE
chr12	99084939	G	A	ENST00000683438	ENSG00000185046	ANKS1B	TRUE	TRUE
chr12	99084948	G	A	ENST00000683438	ENSG00000185046	ANKS1B	TRUE	TRUE
chr12	99084957	T	A	ENST00000683438	ENSG00000185046	ANKS1B	TRUE	TRUE
chr12	99084960	G	A	ENST00000683438	ENSG00000185046	ANKS1B	TRUE	TRUE
chr12	99084963	T	A	ENST00000683438	ENSG00000185046	ANKS1B	TRUE	TRUE
chr12	99084984	C	A	ENST00000683438	ENSG00000185046	ANKS1B	TRUE	TRUE
chr12	99084990	C	A	ENST00000683438	ENSG00000185046	ANKS1B	TRUE	TRUE
chr12	99084992	A	T	ENST00000683438	ENSG00000185046	ANKS1B	TRUE	TRUE
chr12	99084995	A	T	ENST00000683438	ENSG00000185046	ANKS1B	TRUE	TRUE
chr12	99085002	G	A	ENST00000683438	ENSG00000185046	ANKS1B	TRUE	TRUE
chr12	99085008	C	A	ENST00000683438	ENSG00000185046	ANKS1B	TRUE	TRUE
chr12	99085023	C	A	ENST00000683438	ENSG00000185046	ANKS1B	TRUE	TRUE
chr12	99085024	C	A	ENST00000683438	ENSG00000185046	ANKS1B	TRUE	FALSE
chr12	99085024	C	G	ENST00000683438	ENSG00000185046	ANKS1B	TRUE	FALSE
chr12	99085024	C	T	ENST00000683438	ENSG00000185046	ANKS1B	TRUE	FALSE
chr12	99085025	T	A	ENST00000683438	ENSG00000185046	ANKS1B	TRUE	FALSE
chr12	99085025	T	C	ENST00000683438	ENSG00000185046	ANKS1B	TRUE	FALSE
chr12	99085025	T	G	ENST00000683438	ENSG00000185046	ANKS1B	TRUE	FALSE
chr12	99154287	A	C	ENST00000683438	ENSG00000185046	ANKS1B	TRUE	FALSE
chr12	99154287	A	G	ENST00000683438	ENSG00000185046	ANKS1B	TRUE	FALSE
chr12	99154287	A	T	ENST00000683438	ENSG00000185046	ANKS1B	TRUE	FALSE
chr12	99154288	C	A	ENST00000683438	ENSG00000185046	ANKS1B	TRUE	FALSE
chr12	99154288	C	G	ENST00000683438	ENSG00000185046	ANKS1B	TRUE	FALSE
chr12	99154288	C	T	ENST00000683438	ENSG00000185046	ANKS1B	TRUE	FALSE
chr12	99154297	G	A	ENST00000683438	ENSG00000185046	ANKS1B	TRUE	TRUE
chr12	99154312	C	A	ENST00000683438	ENSG00000185046	ANKS1B	TRUE	TRUE
chr12	99154333	C	A	ENST00000683438	ENSG00000185046	ANKS1B	TRUE	TRUE
chr12	99154334	G	C	ENST00000683438	ENSG00000185046	ANKS1B	TRUE	TRUE
chr12	99154334	G	T	ENST00000683438	ENSG00000185046	ANKS1B	TRUE	TRUE
chr12	99154339	G	A	ENST00000683438	ENSG00000185046	ANKS1B	TRUE	TRUE
chr12	99154357	C	A	ENST00000683438	ENSG00000185046	ANKS1B	TRUE	TRUE
chr12	99154359	A	T	ENST00000683438	ENSG00000185046	ANKS1B	TRUE	TRUE
chr12	99154361	C	T	ENST00000683438	ENSG00000185046	ANKS1B	TRUE	TRUE
chr12	99154362	C	T	ENST00000683438	ENSG00000185046	ANKS1B	TRUE	TRUE
chr12	99154366	G	A	ENST00000683438	ENSG00000185046	ANKS1B	TRUE	TRUE
chr12	99154369	C	A	ENST00000683438	ENSG00000185046	ANKS1B	TRUE	TRUE
chr12	99154378	G	A	ENST00000683438	ENSG00000185046	ANKS1B	TRUE	TRUE
chr12	99154385	G	T	ENST00000683438	ENSG00000185046	ANKS1B	TRUE	TRUE
chr12	99154390	T	A	ENST00000683438	ENSG00000185046	ANKS1B	TRUE	TRUE
chr12	99154396	C	A	ENST00000683438	ENSG00000185046	ANKS1B	TRUE	FALSE
chr12	99154396	C	G	ENST00000683438	ENSG00000185046	ANKS1B	TRUE	FALSE
chr12	99154396	C	T	ENST00000683438	ENSG00000185046	ANKS1B	TRUE	FALSE
chr12	99154397	T	A	ENST00000683438	ENSG00000185046	ANKS1B	TRUE	FALSE
chr12	99154397	T	C	ENST00000683438	ENSG00000185046	ANKS1B	TRUE	FALSE
chr12	99154397	T	G	ENST00000683438	ENSG00000185046	ANKS1B	TRUE	FALSE
chr12	99244340	A	C	ENST00000683438	ENSG00000185046	ANKS1B	TRUE	FALSE
chr12	99244340	A	G	ENST00000683438	ENSG00000185046	ANKS1B	TRUE	FALSE
chr12	99244340	A	T	ENST00000683438	ENSG00000185046	ANKS1B	TRUE	FALSE
chr12	99244341	C	A	ENST00000683438	ENSG00000185046	ANKS1B	TRUE	FALSE
chr12	99244341	C	G	ENST00000683438	ENSG00000185046	ANKS1B	TRUE	FALSE
chr12	99244341	C	T	ENST00000683438	ENSG00000185046	ANKS1B	TRUE	FALSE
chr12	99244342	T	A	ENST00000683438	ENSG00000185046	ANKS1B	TRUE	TRUE
chr12	99244351	C	A	ENST00000683438	ENSG00000185046	ANKS1B	TRUE	TRUE
chr12	99244363	C	A	ENST00000683438	ENSG00000185046	ANKS1B	TRUE	TRUE
chr12	99244366	T	A	ENST00000683438	ENSG00000185046	ANKS1B	TRUE	TRUE
chr12	99244372	C	A	ENST00000683438	ENSG00000185046	ANKS1B	TRUE	TRUE
chr12	99244384	C	A	ENST00000683438	ENSG00000185046	ANKS1B	TRUE	TRUE
chr12	99244408	T	A	ENST00000683438	ENSG00000185046	ANKS1B	TRUE	TRUE
chr12	99244415	C	A	ENST00000683438	ENSG00000185046	ANKS1B	TRUE	FALSE
chr12	99244415	C	G	ENST00000683438	ENSG00000185046	ANKS1B	TRUE	FALSE
chr12	99244415	C	T	ENST00000683438	ENSG00000185046	ANKS1B	TRUE	FALSE
chr12	99244416	T	A	ENST00000683438	ENSG00000185046	ANKS1B	TRUE	FALSE
chr12	99244416	T	C	ENST00000683438	ENSG00000185046	ANKS1B	TRUE	FALSE
chr12	99244416	T	G	ENST00000683438	ENSG00000185046	ANKS1B	TRUE	FALSE
chr12	99246273	A	C	ENST00000683438	ENSG00000185046	ANKS1B	TRUE	FALSE
chr12	99246273	A	G	ENST00000683438	ENSG00000185046	ANKS1B	TRUE	FALSE
chr12	99246273	A	T	ENST00000683438	ENSG00000185046	ANKS1B	TRUE	FALSE
chr12	99246274	C	A	ENST00000683438	ENSG00000185046	ANKS1B	TRUE	FALSE
chr12	99246274	C	G	ENST00000683438	ENSG00000185046	ANKS1B	TRUE	FALSE
chr12	99246274	C	T	ENST00000683438	ENSG00000185046	ANKS1B	TRUE	FALSE
chr12	99246277	C	A	ENST00000683438	ENSG00000185046	ANKS1B	TRUE	TRUE
chr12	99246280	C	A	ENST00000683438	ENSG00000185046	ANKS1B	TRUE	TRUE
chr12	99246281	C	T	ENST00000683438	ENSG00000185046	ANKS1B	TRUE	TRUE
chr12	99246282	C	T	ENST00000683438	ENSG00000185046	ANKS1B	TRUE	TRUE
chr12	99246286	C	A	ENST00000683438	ENSG00000185046	ANKS1B	TRUE	TRUE
chr12	99246288	G	T	ENST00000683438	ENSG00000185046	ANKS1B	TRUE	TRUE
chr12	99246307	T	A	ENST00000683438	ENSG00000185046	ANKS1B	TRUE	TRUE
chr12	99246310	C	A	ENST00000683438	ENSG00000185046	ANKS1B	TRUE	TRUE
chr12	99246322	T	A	ENST00000683438	ENSG00000185046	ANKS1B	TRUE	TRUE
chr12	99246334	C	A	ENST00000683438	ENSG00000185046	ANKS1B	TRUE	TRUE
chr12	99246349	C	A	ENST00000683438	ENSG00000185046	ANKS1B	TRUE	TRUE
chr12	99246353	C	T	ENST00000683438	ENSG00000185046	ANKS1B	TRUE	TRUE
chr12	99246354	C	T	ENST00000683438	ENSG00000185046	ANKS1B	TRUE	TRUE
chr12	99246364	T	A	ENST00000683438	ENSG00000185046	ANKS1B	TRUE	TRUE
chr12	99246366	G	C	ENST00000683438	ENSG00000185046	ANKS1B	TRUE	TRUE
chr12	99246366	G	T	ENST00000683438	ENSG00000185046	ANKS1B	TRUE	TRUE
chr12	99246373	T	A	ENST00000683438	ENSG00000185046	ANKS1B	TRUE	TRUE
chr12	99246376	C	A	ENST00000683438	ENSG00000185046	ANKS1B	TRUE	TRUE
chr12	99246386	A	C	ENST00000683438	ENSG00000185046	ANKS1B	TRUE	TRUE
chr12	99246386	A	T	ENST00000683438	ENSG00000185046	ANKS1B	TRUE	TRUE
chr12	99246412	T	A	ENST00000683438	ENSG00000185046	ANKS1B	TRUE	TRUE
chr12	99246424	T	A	ENST00000683438	ENSG00000185046	ANKS1B	TRUE	TRUE
chr12	99246426	G	C	ENST00000683438	ENSG00000185046	ANKS1B	TRUE	TRUE
chr12	99246426	G	T	ENST00000683438	ENSG00000185046	ANKS1B	TRUE	TRUE
chr12	99246429	A	T	ENST00000683438	ENSG00000185046	ANKS1B	TRUE	TRUE
chr12	99246444	A	T	ENST00000683438	ENSG00000185046	ANKS1B	TRUE	TRUE
chr12	99246451	T	A	ENST00000683438	ENSG00000185046	ANKS1B	TRUE	TRUE
chr12	99246456	A	T	ENST00000683438	ENSG00000185046	ANKS1B	TRUE	TRUE
chr12	99246459	G	C	ENST00000683438	ENSG00000185046	ANKS1B	TRUE	TRUE
chr12	99246459	G	T	ENST00000683438	ENSG00000185046	ANKS1B	TRUE	TRUE
chr12	99246469	T	A	ENST00000683438	ENSG00000185046	ANKS1B	TRUE	TRUE
chr12	99246479	A	T	ENST00000683438	ENSG00000185046	ANKS1B	TRUE	TRUE
chr12	99246487	T	A	ENST00000683438	ENSG00000185046	ANKS1B	TRUE	TRUE
chr12	99246490	C	A	ENST00000683438	ENSG00000185046	ANKS1B	TRUE	TRUE
chr12	99246499	C	A	ENST00000683438	ENSG00000185046	ANKS1B	TRUE	TRUE
chr12	99246515	C	T	ENST00000683438	ENSG00000185046	ANKS1B	TRUE	TRUE
chr12	99246516	C	T	ENST00000683438	ENSG00000185046	ANKS1B	TRUE	TRUE
chr12	99246520	G	A	ENST00000683438	ENSG00000185046	ANKS1B	TRUE	TRUE
chr12	99246538	C	A	ENST00000683438	ENSG00000185046	ANKS1B	TRUE	TRUE
chr12	99246549	G	C	ENST00000683438	ENSG00000185046	ANKS1B	TRUE	TRUE
chr12	99246549	G	T	ENST00000683438	ENSG00000185046	ANKS1B	TRUE	TRUE
chr12	99246553	T	A	ENST00000683438	ENSG00000185046	ANKS1B	TRUE	TRUE
chr12	99246577	C	A	ENST00000683438	ENSG00000185046	ANKS1B	TRUE	TRUE
chr12	99246583	G	A	ENST00000683438	ENSG00000185046	ANKS1B	TRUE	TRUE
chr12	99246592	T	A	ENST00000683438	ENSG00000185046	ANKS1B
chr12	99246595	T	A	ENST00000683438	ENSG00000185046	ANKS1B	TRUE	TRUE
chr12	99246610	T	A	ENST00000683438	ENSG00000185046	ANKS1B	TRUE	TRUE
chr12	99246622	T	A	ENST00000683438	ENSG00000185046	ANKS1B	TRUE	TRUE
chr12	99246628	T	A	ENST00000683438	ENSG00000185046	ANKS1B	TRUE	TRUE
chr12	99246634	T	A	ENST00000683438	ENSG00000185046	ANKS1B	TRUE	TRUE
chr12	99246637	T	A	ENST00000683438	ENSG00000185046	ANKS1B	TRUE	TRUE
chr12	99246642	A	T	ENST00000683438	ENSG00000185046	ANKS1B	TRUE	TRUE
chr12	99246649	C	A	ENST00000683438	ENSG00000185046	ANKS1B	TRUE	TRUE
chr12	99246651	G	C	ENST00000683438	ENSG00000185046	ANKS1B	TRUE	TRUE
chr12	99246651	G	T	ENST00000683438	ENSG00000185046	ANKS1B	TRUE	TRUE
chr12	99246661	C	A	ENST00000683438	ENSG00000185046	ANKS1B	TRUE	TRUE
chr12	99246673	G	A	ENST00000683438	ENSG00000185046	ANKS1B	TRUE	TRUE
chr12	99246676	T	A	ENST00000683438	ENSG00000185046	ANKS1B	TRUE	TRUE
chr12	99246684	A	T	ENST00000683438	ENSG00000185046	ANKS1B	TRUE	TRUE
chr12	99246699	A	T	ENST00000683438	ENSG00000185046	ANKS1B	TRUE	TRUE
chr12	99246709	C	A	ENST00000683438	ENSG00000185046	ANKS1B	TRUE	TRUE
chr12	99246715	G	A	ENST00000683438	ENSG00000185046	ANKS1B	TRUE	TRUE
chr12	99246718	C	A	ENST00000683438	ENSG00000185046	ANKS1B	TRUE	TRUE
chr12	99246721	T	A	ENST00000683438	ENSG00000185046	ANKS1B	TRUE	TRUE
chr12	99246724	C	A	ENST00000683438	ENSG00000185046	ANKS1B	TRUE	TRUE
chr12	99246725	A	T	ENST00000683438	ENSG00000185046	ANKS1B	TRUE	TRUE
chr12	99246730	G	A	ENST00000683438	ENSG00000185046	ANKS1B	TRUE	TRUE
chr12	99246733	C	A	ENST00000683438	ENSG00000185046	ANKS1B	TRUE	TRUE
chr12	99246736	T	A	ENST00000683438	ENSG00000185046	ANKS1B	TRUE	TRUE
chr12	99246739	T	A	ENST00000683438	ENSG00000185046	ANKS1B	TRUE	TRUE
chr12	99246743	A	C	ENST00000683438	ENSG00000185046	ANKS1B	TRUE	TRUE
chr12	99246743	A	T	ENST00000683438	ENSG00000185046	ANKS1B	TRUE	TRUE
chr12	99246763	C	A	ENST00000683438	ENSG00000185046	ANKS1B	TRUE	TRUE
chr12	99246772	C	A	ENST00000683438	ENSG00000185046	ANKS1B	TRUE	TRUE
chr12	99246773	A	T	ENST00000683438	ENSG00000185046	ANKS1B	TRUE	TRUE
chr12	99246790	C	A	ENST00000683438	ENSG00000185046	ANKS1B	TRUE	TRUE
chr12	99246811	G	A	ENST00000683438	ENSG00000185046	ANKS1B	TRUE	TRUE
chr12	99246821	A	C	ENST00000683438	ENSG00000185046	ANKS1B	TRUE	TRUE
chr12	99246821	A	T	ENST00000683438	ENSG00000185046	ANKS1B	TRUE	TRUE
chr12	99246826	C	A	ENST00000683438	ENSG00000185046	ANKS1B	TRUE	TRUE
chr12	99246829	T	A	ENST00000683438	ENSG00000185046	ANKS1B	TRUE	TRUE
chr12	99246850	G	A	ENST00000683438	ENSG00000185046	ANKS1B	TRUE	TRUE
chr12	99246853	G	A	ENST00000683438	ENSG00000185046	ANKS1B	TRUE	TRUE
chr12	99246865	C	A	ENST00000683438	ENSG00000185046	ANKS1B	TRUE	FALSE
chr12	99246865	C	G	ENST00000683438	ENSG00000185046	ANKS1B	TRUE	FALSE
chr12	99246865	C	T	ENST00000683438	ENSG00000185046	ANKS1B	TRUE	FALSE
chr12	99246866	T	A	ENST00000683438	ENSG00000185046	ANKS1B	TRUE	FALSE
chr12	99246866	T	C	ENST00000683438	ENSG00000185046	ANKS1B	TRUE	FALSE
chr12	99246866	T	G	ENST00000683438	ENSG00000185046	ANKS1B	TRUE	FALSE
chr12	99399629	A	C	ENST00000683438	ENSG00000185046	ANKS1B	TRUE	FALSE
chr12	99399629	A	G	ENST00000683438	ENSG00000185046	ANKS1B	TRUE	FALSE
chr12	99399629	A	T	ENST00000683438	ENSG00000185046	ANKS1B	TRUE	FALSE
chr12	99399630	C	A	ENST00000683438	ENSG00000185046	ANKS1B	TRUE	FALSE
chr12	99399630	C	G	ENST00000683438	ENSG00000185046	ANKS1B	TRUE	FALSE
chr12	99399630	C	T	ENST00000683438	ENSG00000185046	ANKS1B	TRUE	FALSE
chr12	99399646	C	A	ENST00000683438	ENSG00000185046	ANKS1B	TRUE	TRUE
chr12	99399649	C	A	ENST00000683438	ENSG00000185046	ANKS1B	TRUE	TRUE
chr12	99399655	T	A	ENST00000683438	ENSG00000185046	ANKS1B	TRUE	TRUE
chr12	99399661	C	A	ENST00000683438	ENSG00000185046	ANKS1B	TRUE	TRUE
chr12	99399670	C	A	ENST00000683438	ENSG00000185046	ANKS1B	TRUE	TRUE
chr12	99399719	G	T	ENST00000683438	ENSG00000185046	ANKS1B	TRUE	TRUE
chr12	99399742	C	A	ENST00000683438	ENSG00000185046	ANKS1B	TRUE	TRUE
chr12	99399746	A	C	ENST00000683438	ENSG00000185046	ANKS1B	TRUE	TRUE
chr12	99399746	A	T	ENST00000683438	ENSG00000185046	ANKS1B	TRUE	TRUE
chr12	99399751	C	A	ENST00000683438	ENSG00000185046	ANKS1B	TRUE	TRUE
chr12	99399754	G	A	ENST00000683438	ENSG00000185046	ANKS1B	TRUE	TRUE
chr12	99399769	G	A	ENST00000683438	ENSG00000185046	ANKS1B	TRUE	TRUE
chr12	99399802	G	A	ENST00000683438	ENSG00000185046	ANKS1B	TRUE	TRUE
chr12	99399805	G	A	ENST00000683438	ENSG00000185046	ANKS1B	TRUE	TRUE
chr12	99399808	T	A	ENST00000683438	ENSG00000185046	ANKS1B	TRUE	TRUE
chr12	99399812	C	A	ENST00000683438	ENSG00000185046	ANKS1B	TRUE	FALSE
chr12	99399812	C	G	ENST00000683438	ENSG00000185046	ANKS1B	TRUE	FALSE
chr12	99399812	C	T	ENST00000683438	ENSG00000185046	ANKS1B	TRUE	FALSE
chr12	99399813	T	A	ENST00000683438	ENSG00000185046	ANKS1B	TRUE	FALSE
chr12	99399813	T	C	ENST00000683438	ENSG00000185046	ANKS1B	TRUE	FALSE
chr12	99399813	T	G	ENST00000683438	ENSG00000185046	ANKS1B	TRUE	FALSE
chr12	99443671	A	C	ENST00000683438	ENSG00000185046	ANKS1B	TRUE	FALSE
chr12	99443671	A	G	ENST00000683438	ENSG00000185046	ANKS1B	FALSE	FALSE
chr12	99443671	A	T	ENST00000683438	ENSG00000185046	ANKS1B	TRUE	FALSE
chr12	99443672	C	A	ENST00000683438	ENSG00000185046	ANKS1B	TRUE	FALSE
chr12	99443672	C	G	ENST00000683438	ENSG00000185046	ANKS1B	TRUE	FALSE
chr12	99443672	C	T	ENST00000683438	ENSG00000185046	ANKS1B	TRUE	FALSE
chr12	99443675	G	A	ENST00000683438	ENSG00000185046	ANKS1B	TRUE	TRUE
chr12	99443681	G	A	ENST00000683438	ENSG00000185046	ANKS1B	TRUE	TRUE
chr12	99443690	T	A	ENST00000683438	ENSG00000185046	ANKS1B	TRUE	TRUE
chr12	99443702	T	A	ENST00000683438	ENSG00000185046	ANKS1B	TRUE	TRUE
chr12	99443728	G	C	ENST00000683438	ENSG00000185046	ANKS1B	TRUE	TRUE
chr12	99443728	G	T	ENST00000683438	ENSG00000185046	ANKS1B	TRUE	TRUE
chr12	99443730	A	T	ENST00000683438	ENSG00000185046	ANKS1B	TRUE	TRUE
chr12	99443752	G	C	ENST00000683438	ENSG00000185046	ANKS1B	TRUE	TRUE
chr12	99443752	G	T	ENST00000683438	ENSG00000185046	ANKS1B	TRUE	TRUE
chr12	99443762	T	A	ENST00000683438	ENSG00000185046	ANKS1B	TRUE	TRUE
chr12	99443777	C	A	ENST00000683438	ENSG00000185046	ANKS1B	TRUE	TRUE
chr12	99443798	C	A	ENST00000683438	ENSG00000185046	ANKS1B	TRUE	TRUE
chr12	99443810	C	A	ENST00000683438	ENSG00000185046	ANKS1B	TRUE	FALSE
chr12	99443810	C	G	ENST00000683438	ENSG00000185046	ANKS1B	TRUE	FALSE
chr12	99443810	C	T	ENST00000683438	ENSG00000185046	ANKS1B	TRUE	FALSE
chr12	99443811	T	A	ENST00000683438	ENSG00000185046	ANKS1B	TRUE	FALSE
chr12	99443811	T	C	ENST00000683438	ENSG00000185046	ANKS1B	TRUE	FALSE
chr12	99443811	T	G	ENST00000683438	ENSG00000185046	ANKS1B	TRUE	FALSE
chr12	99504474	A	C	ENST00000683438	ENSG00000185046	ANKS1B	TRUE	FALSE
chr12	99504474	A	G	ENST00000683438	ENSG00000185046	ANKS1B	TRUE	FALSE
chr12	99504474	A	T	ENST00000683438	ENSG00000185046	ANKS1B	TRUE	FALSE
chr12	99504475	C	A	ENST00000683438	ENSG00000185046	ANKS1B	TRUE	FALSE
chr12	99504475	C	G	ENST00000683438	ENSG00000185046	ANKS1B	TRUE	FALSE
chr12	99504475	C	T	ENST00000683438	ENSG00000185046	ANKS1B	TRUE	FALSE
chr12	99504482	T	A	ENST00000683438	ENSG00000185046	ANKS1B	TRUE	TRUE
chr12	99504506	C	A	ENST00000683438	ENSG00000185046	ANKS1B	TRUE	TRUE
chr12	99504508	A	C	ENST00000683438	ENSG00000185046	ANKS1B	TRUE	TRUE
chr12	99504508	A	T	ENST00000683438	ENSG00000185046	ANKS1B	TRUE	TRUE
chr12	99504513	G	T	ENST00000683438	ENSG00000185046	ANKS1B	TRUE	TRUE
chr12	99504521	T	A	ENST00000683438	ENSG00000185046	ANKS1B	TRUE	TRUE
chr12	99504524	T	A	ENST00000683438	ENSG00000185046	ANKS1B	TRUE	TRUE
chr12	99504549	A	T	ENST00000683438	ENSG00000185046	ANKS1B	TRUE	TRUE
chr12	99504563	C	A	ENST00000683438	ENSG00000185046	ANKS1B	TRUE	TRUE
chr12	99504569	C	A	ENST00000683438	ENSG00000185046	ANKS1B	TRUE	TRUE
chr12	99504571	G	C	ENST00000683438	ENSG00000185046	ANKS1B	TRUE	TRUE
chr12	99504571	G	T	ENST00000683438	ENSG00000185046	ANKS1B	TRUE	TRUE
chr12	99504608	C	A	ENST00000683438	ENSG00000185046	ANKS1B	TRUE	TRUE
chr12	99504615	G	C	ENST00000683438	ENSG00000185046	ANKS1B	TRUE	TRUE
chr12	99504615	G	T	ENST00000683438	ENSG00000185046	ANKS1B	TRUE	TRUE
chr12	99504623	T	A	ENST00000683438	ENSG00000185046	ANKS1B	TRUE	TRUE
chr12	99504626	T	A	ENST00000683438	ENSG00000185046	ANKS1B	TRUE	TRUE
chr12	99504629	T	A	ENST00000683438	ENSG00000185046	ANKS1B	TRUE	TRUE
chr12	99504633	A	C	ENST00000683438	ENSG00000185046	ANKS1B	TRUE	TRUE
chr12	99504633	A	T	ENST00000683438	ENSG00000185046	ANKS1B	TRUE	TRUE
chr12	99504641	C	A	ENST00000683438	ENSG00000185046	ANKS1B	TRUE	TRUE
chr12	99504642	C	A	ENST00000683438	ENSG00000185046	ANKS1B	TRUE	FALSE
chr12	99504642	C	G	ENST00000683438	ENSG00000185046	ANKS1B	TRUE	FALSE
chr12	99504642	C	T	ENST00000683438	ENSG00000185046	ANKS1B	TRUE	FALSE
chr12	99504643	T	A	ENST00000683438	ENSG00000185046	ANKS1B	TRUE	FALSE
chr12	99504643	T	C	ENST00000683438	ENSG00000185046	ANKS1B	TRUE	FALSE
chr12	99504643	T	G	ENST00000683438	ENSG00000185046	ANKS1B	TRUE	FALSE
chr12	99648178	G	T	ENST00000324341	ENSG00000180219	FAM71C	FALSE	FALSE
chr12	99648186	C	A	ENST00000324341	ENSG00000180219	FAM71C	FALSE	FALSE
chr12	99648189	T	A	ENST00000324341	ENSG00000180219	FAM71C	FALSE	FALSE
chr12	99648201	T	A	ENST00000324341	ENSG00000180219	FAM71C	FALSE	FALSE
chr12	99648201	T	G	ENST00000324341	ENSG00000180219	FAM71C	FALSE	FALSE
chr12	99648204	C	A	ENST00000324341	ENSG00000180219	FAM71C	FALSE	FALSE
chr12	99648204	C	G	ENST00000324341	ENSG00000180219	FAM71C	FALSE	FALSE
chr12	99648211	C	T	ENST00000324341	ENSG00000180219	FAM71C	FALSE	FALSE
chr12	99648253	A	T	ENST00000324341	ENSG00000180219	FAM71C	TRUE	TRUE
chr12	99648259	C	T	ENST00000324341	ENSG00000180219	FAM71C	TRUE	TRUE
chr12	99648265	C	T	ENST00000324341	ENSG00000180219	FAM71C	TRUE	TRUE
chr12	99648273	C	A	ENST00000324341	ENSG00000180219	FAM71C	TRUE	TRUE
chr12	99648273	C	G	ENST00000324341	ENSG00000180219	FAM71C	TRUE	TRUE
chr12	99648274	A	T	ENST00000324341	ENSG00000180219	FAM71C	TRUE	TRUE
chr12	99648280	G	T	ENST00000324341	ENSG00000180219	FAM71C	TRUE	TRUE
chr12	99648285	T	A	ENST00000324341	ENSG00000180219	FAM71C	TRUE	TRUE
chr12	99648285	T	G	ENST00000324341	ENSG00000180219	FAM71C	TRUE	TRUE
chr12	99648300	T	A	ENST00000324341	ENSG00000180219	FAM71C	TRUE	TRUE
chr12	99648300	T	G	ENST00000324341	ENSG00000180219	FAM71C	TRUE	TRUE
chr12	99648313	G	T	ENST00000324341	ENSG00000180219	FAM71C	TRUE	TRUE
chr12	99648328	C	T	ENST00000324341	ENSG00000180219	FAM71C	TRUE	TRUE
chr12	99648337	A	T	ENST00000324341	ENSG00000180219	FAM71C	TRUE	TRUE
chr12	99648340	A	T	ENST00000324341	ENSG00000180219	FAM71C	TRUE	TRUE
chr12	99648343	G	T	ENST00000324341	ENSG00000180219	FAM71C	TRUE	TRUE
chr12	99648346	G	T	ENST00000324341	ENSG00000180219	FAM71C	TRUE	TRUE
chr12	99648373	C	T	ENST00000324341	ENSG00000180219	FAM71C	TRUE	TRUE
chr12	99648411	C	A	ENST00000324341	ENSG00000180219	FAM71C	TRUE	TRUE
chr12	99648442	C	T	ENST00000324341	ENSG00000180219	FAM71C	TRUE	TRUE
chr12	99648459	T	A	ENST00000324341	ENSG00000180219	FAM71C	TRUE	TRUE
chr12	99648474	T	A	ENST00000324341	ENSG00000180219	FAM71C	TRUE	TRUE
chr12	99648487	C	T	ENST00000324341	ENSG00000180219	FAM71C	TRUE	TRUE
chr12	99648490	A	T	ENST00000324341	ENSG00000180219	FAM71C	TRUE	TRUE
chr12	99648493	A	T	ENST00000324341	ENSG00000180219	FAM71C	TRUE	TRUE
chr12	99648496	G	T	ENST00000324341	ENSG00000180219	FAM71C	TRUE	TRUE
chr12	99648511	G	T	ENST00000324341	ENSG00000180219	FAM71C	TRUE	TRUE
chr12	99648518	T	A	ENST00000324341	ENSG00000180219	FAM71C	TRUE	TRUE
chr12	99648518	T	G	ENST00000324341	ENSG00000180219	FAM71C	TRUE	TRUE
chr12	99648520	G	T	ENST00000324341	ENSG00000180219	FAM71C	TRUE	TRUE
chr12	99648542	T	A	ENST00000324341	ENSG00000180219	FAM71C	TRUE	TRUE
chr12	99648553	A	T	ENST00000324341	ENSG00000180219	FAM71C	TRUE	TRUE
chr12	99648577	A	T	ENST00000324341	ENSG00000180219	FAM71C
chr12	99648580	A	T	ENST00000324341	ENSG00000180219	FAM71C
chr12	99648583	C	T	ENST00000324341	ENSG00000180219	FAM71C	TRUE	TRUE
chr12	99648595	A	T	ENST00000324341	ENSG00000180219	FAM71C	TRUE	TRUE
chr12	99648621	T	A	ENST00000324341	ENSG00000180219	FAM71C	TRUE	TRUE
chr12	99648621	T	G	ENST00000324341	ENSG00000180219	FAM71C	TRUE	TRUE
chr12	99648625	C	T	ENST00000324341	ENSG00000180219	FAM71C	TRUE	TRUE
chr12	99648633	T	A	ENST00000324341	ENSG00000180219	FAM71C	TRUE	TRUE
chr12	99648641	C	A	ENST00000324341	ENSG00000180219	FAM71C	TRUE	TRUE
chr12	99648652	G	T	ENST00000324341	ENSG00000180219	FAM71C	TRUE	TRUE
chr12	99648671	G	A	ENST00000324341	ENSG00000180219	FAM71C	TRUE	TRUE
chr12	99648672	G	A	ENST00000324341	ENSG00000180219	FAM71C	TRUE	TRUE
chr12	99648673	G	T	ENST00000324341	ENSG00000180219	FAM71C	TRUE	TRUE
chr12	99648687	C	A	ENST00000324341	ENSG00000180219	FAM71C	TRUE	TRUE
chr12	99648687	C	G	ENST00000324341	ENSG00000180219	FAM71C	TRUE	TRUE
chr12	99648694	A	T	ENST00000324341	ENSG00000180219	FAM71C
chr12	99648706	G	T	ENST00000324341	ENSG00000180219	FAM71C	TRUE	TRUE
chr12	99648714	C	A	ENST00000324341	ENSG00000180219	FAM71C	TRUE	TRUE
chr12	99648714	C	G	ENST00000324341	ENSG00000180219	FAM71C	TRUE	TRUE
chr12	99648749	T	A	ENST00000324341	ENSG00000180219	FAM71C	FALSE	FALSE
chr12	99648755	C	A	ENST00000324341	ENSG00000180219	FAM71C	FALSE	FALSE
chr12	99648755	C	G	ENST00000324341	ENSG00000180219	FAM71C	FALSE	FALSE
chr12	99648764	T	A	ENST00000324341	ENSG00000180219	FAM71C	FALSE	FALSE
chr12	99648766	G	T	ENST00000324341	ENSG00000180219	FAM71C	FALSE	FALSE
chr12	99648769	G	T	ENST00000324341	ENSG00000180219	FAM71C	FALSE	FALSE
chr12	99648775	C	T	ENST00000324341	ENSG00000180219	FAM71C	FALSE	FALSE
chr12	99648790	G	A	ENST00000324341	ENSG00000180219	FAM71C	TRUE	FALSE
chr12	99648790	G	C	ENST00000324341	ENSG00000180219	FAM71C	TRUE	FALSE
chr12	99648790	G	T	ENST00000324341	ENSG00000180219	FAM71C	TRUE	FALSE
chr12	99648791	T	A	ENST00000324341	ENSG00000180219	FAM71C	TRUE	FALSE
chr12	99648791	T	C	ENST00000324341	ENSG00000180219	FAM71C	TRUE	FALSE
chr12	99648791	T	G	ENST00000324341	ENSG00000180219	FAM71C	TRUE	FALSE
chr12	99649286	A	C	ENST00000324341	ENSG00000180219	FAM71C	TRUE	FALSE
chr12	99649286	A	G	ENST00000324341	ENSG00000180219	FAM71C	TRUE	FALSE
chr12	99649286	A	T	ENST00000324341	ENSG00000180219	FAM71C	TRUE	FALSE
chr12	99649287	G	A	ENST00000324341	ENSG00000180219	FAM71C	TRUE	FALSE
chr12	99649287	G	C	ENST00000324341	ENSG00000180219	FAM71C	TRUE	FALSE
chr12	99649287	G	T	ENST00000324341	ENSG00000180219	FAM71C	TRUE	FALSE
chr12	99649288	G	T	ENST00000324341	ENSG00000180219	FAM71C	FALSE	FALSE
chr12	99649293	T	A	ENST00000324341	ENSG00000180219	FAM71C	FALSE	FALSE
chr12	99649293	T	G	ENST00000324341	ENSG00000180219	FAM71C	FALSE	FALSE
chr12	99649300	A	T	ENST00000324341	ENSG00000180219	FAM71C	FALSE	FALSE
chr12	99649308	T	A	ENST00000324341	ENSG00000180219	FAM71C	FALSE	FALSE
chr12	99649309	G	T	ENST00000324341	ENSG00000180219	FAM71C	FALSE	FALSE
chr12	99649312	G	T	ENST00000324341	ENSG00000180219	FAM71C	FALSE	FALSE
chr12	99649315	A	T	ENST00000324341	ENSG00000180219	FAM71C	FALSE	FALSE
chr12	99649318	G	T	ENST00000324341	ENSG00000180219	FAM71C	FALSE	FALSE
chr12	99649321	C	T	ENST00000324341	ENSG00000180219	FAM71C	FALSE	FALSE
chr12	99649327	A	T	ENST00000324341	ENSG00000180219	FAM71C	FALSE	FALSE
chr12	99649336	A	T	ENST00000324341	ENSG00000180219	FAM71C	FALSE	FALSE
chr12	99649354	G	T	ENST00000324341	ENSG00000180219	FAM71C	FALSE	FALSE
chr12	99649374	T	A	ENST00000324341	ENSG00000180219	FAM71C	FALSE	FALSE
chr12	99649374	T	G	ENST00000324341	ENSG00000180219	FAM71C	FALSE	FALSE
chr12	99649377	T	A	ENST00000324341	ENSG00000180219	FAM71C	FALSE	FALSE
chr12	99649383	T	A	ENST00000324341	ENSG00000180219	FAM71C	FALSE	FALSE
chr12	99649383	T	G	ENST00000324341	ENSG00000180219	FAM71C	FALSE	FALSE
chr12	99649390	G	T	ENST00000324341	ENSG00000180219	FAM71C	FALSE	FALSE
chr12	99655065	A	C	ENST00000683438	ENSG00000185046	ANKS1B	TRUE	FALSE
chr12	99655065	A	G	ENST00000683438	ENSG00000185046	ANKS1B	TRUE	FALSE
chr12	99655065	A	T	ENST00000683438	ENSG00000185046	ANKS1B	TRUE	FALSE
chr12	99655066	C	A	ENST00000683438	ENSG00000185046	ANKS1B	TRUE	FALSE
chr12	99655066	C	G	ENST00000683438	ENSG00000185046	ANKS1B	TRUE	FALSE
chr12	99655066	C	T	ENST00000683438	ENSG00000185046	ANKS1B	TRUE	FALSE
chr12	99655069	G	A	ENST00000683438	ENSG00000185046	ANKS1B	TRUE	TRUE
chr12	99655097	A	T	ENST00000683438	ENSG00000185046	ANKS1B	TRUE	TRUE
chr12	99655102	C	A	ENST00000683438	ENSG00000185046	ANKS1B	TRUE	TRUE
chr12	99655106	A	T	ENST00000683438	ENSG00000185046	ANKS1B	TRUE	TRUE
chr12	99655116	A	C	ENST00000683438	ENSG00000185046	ANKS1B	TRUE	TRUE
chr12	99655116	A	T	ENST00000683438	ENSG00000185046	ANKS1B	TRUE	TRUE
chr12	99655123	C	A	ENST00000683438	ENSG00000185046	ANKS1B	TRUE	TRUE
chr12	99655124	C	T	ENST00000683438	ENSG00000185046	ANKS1B	TRUE	TRUE
chr12	99655125	C	T	ENST00000683438	ENSG00000185046	ANKS1B	TRUE	TRUE
chr12	99655132	C	A	ENST00000683438	ENSG00000185046	ANKS1B	TRUE	TRUE
chr12	99655134	G	C	ENST00000683438	ENSG00000185046	ANKS1B	TRUE	TRUE
chr12	99655134	G	T	ENST00000683438	ENSG00000185046	ANKS1B	TRUE	TRUE
chr12	99655142	A	T	ENST00000683438	ENSG00000185046	ANKS1B	TRUE	TRUE
chr12	99655153	C	A	ENST00000683438	ENSG00000185046	ANKS1B	TRUE	TRUE
chr12	99655165	C	A	ENST00000683438	ENSG00000185046	ANKS1B	TRUE	TRUE
chr12	99655168	C	A	ENST00000683438	ENSG00000185046	ANKS1B	TRUE	TRUE
chr12	99655171	C	A	ENST00000683438	ENSG00000185046	ANKS1B	TRUE	TRUE
chr12	99655177	C	A	ENST00000683438	ENSG00000185046	ANKS1B	TRUE	TRUE
chr12	99655180	C	A	ENST00000683438	ENSG00000185046	ANKS1B	TRUE	TRUE
chr12	99655185	G	C	ENST00000683438	ENSG00000185046	ANKS1B	TRUE	TRUE
chr12	99655185	G	T	ENST00000683438	ENSG00000185046	ANKS1B	TRUE	TRUE
chr12	99655188	A	T	ENST00000683438	ENSG00000185046	ANKS1B	TRUE	TRUE
chr12	99655203	G	C	ENST00000683438	ENSG00000185046	ANKS1B	TRUE	TRUE
chr12	99655203	G	T	ENST00000683438	ENSG00000185046	ANKS1B	TRUE	TRUE
chr12	99655210	T	A	ENST00000683438	ENSG00000185046	ANKS1B	TRUE	TRUE
chr12	99655211	C	A	ENST00000683438	ENSG00000185046	ANKS1B	TRUE	FALSE
chr12	99655211	C	G	ENST00000683438	ENSG00000185046	ANKS1B	TRUE	FALSE
chr12	99655211	C	T	ENST00000683438	ENSG00000185046	ANKS1B	TRUE	FALSE
chr12	99655212	T	A	ENST00000683438	ENSG00000185046	ANKS1B	TRUE	FALSE
chr12	99655212	T	C	ENST00000683438	ENSG00000185046	ANKS1B	TRUE	FALSE
chr12	99655212	T	G	ENST00000683438	ENSG00000185046	ANKS1B	TRUE	FALSE
chr12	99772920	A	C	ENST00000683438	ENSG00000185046	ANKS1B	TRUE	FALSE
chr12	99772920	A	G	ENST00000683438	ENSG00000185046	ANKS1B	TRUE	FALSE
chr12	99772920	A	T	ENST00000683438	ENSG00000185046	ANKS1B	TRUE	FALSE
chr12	99772921	C	A	ENST00000683438	ENSG00000185046	ANKS1B	TRUE	FALSE
chr12	99772921	C	G	ENST00000683438	ENSG00000185046	ANKS1B	TRUE	FALSE
chr12	99772921	C	T	ENST00000683438	ENSG00000185046	ANKS1B	TRUE	FALSE
chr12	99772930	G	A	ENST00000683438	ENSG00000185046	ANKS1B	TRUE	TRUE
chr12	99772936	C	A	ENST00000683438	ENSG00000185046	ANKS1B	TRUE	TRUE
chr12	99772942	T	A	ENST00000683438	ENSG00000185046	ANKS1B	TRUE	TRUE
chr12	99772951	C	A	ENST00000683438	ENSG00000185046	ANKS1B	TRUE	TRUE
chr12	99772954	C	A	ENST00000683438	ENSG00000185046	ANKS1B	TRUE	TRUE
chr12	99772957	C	A	ENST00000683438	ENSG00000185046	ANKS1B	TRUE	TRUE
chr12	99772959	G	C	ENST00000683438	ENSG00000185046	ANKS1B	TRUE	TRUE
chr12	99772959	G	T	ENST00000683438	ENSG00000185046	ANKS1B	TRUE	TRUE
chr12	99772966	T	A	ENST00000683438	ENSG00000185046	ANKS1B	TRUE	TRUE
chr12	99772971	A	T	ENST00000683438	ENSG00000185046	ANKS1B	TRUE	TRUE
chr12	99772980	A	C	ENST00000683438	ENSG00000185046	ANKS1B	TRUE	TRUE
chr12	99772980	A	T	ENST00000683438	ENSG00000185046	ANKS1B	TRUE	TRUE
chr12	99772982	G	C	ENST00000683438	ENSG00000185046	ANKS1B	TRUE	TRUE
chr12	99772982	G	T	ENST00000683438	ENSG00000185046	ANKS1B	TRUE	TRUE
chr12	99772992	G	C	ENST00000683438	ENSG00000185046	ANKS1B	TRUE	TRUE
chr12	99772992	G	T	ENST00000683438	ENSG00000185046	ANKS1B	TRUE	TRUE
chr12	99773003	G	T	ENST00000683438	ENSG00000185046	ANKS1B	TRUE	TRUE
chr12	99773007	A	T	ENST00000683438	ENSG00000185046	ANKS1B	TRUE	TRUE
chr12	99773014	C	A	ENST00000683438	ENSG00000185046	ANKS1B	TRUE	TRUE
chr12	99773019	G	T	ENST00000683438	ENSG00000185046	ANKS1B	TRUE	TRUE
chr12	99773021	A	C	ENST00000683438	ENSG00000185046	ANKS1B	TRUE	TRUE
chr12	99773021	A	T	ENST00000683438	ENSG00000185046	ANKS1B	TRUE	TRUE
chr12	99773029	T	A	ENST00000683438	ENSG00000185046	ANKS1B	TRUE	TRUE
chr12	99773032	C	A	ENST00000683438	ENSG00000185046	ANKS1B	TRUE	TRUE
chr12	99773035	G	A	ENST00000683438	ENSG00000185046	ANKS1B	TRUE	TRUE
chr12	99773036	A	T	ENST00000683438	ENSG00000185046	ANKS1B	TRUE	TRUE
chr12	99773044	T	A	ENST00000683438	ENSG00000185046	ANKS1B	TRUE	TRUE
chr12	99773050	C	A	ENST00000683438	ENSG00000185046	ANKS1B	TRUE	TRUE
chr12	99773055	A	T	ENST00000683438	ENSG00000185046	ANKS1B	TRUE	TRUE
chr12	99773062	T	A	ENST00000683438	ENSG00000185046	ANKS1B	TRUE	TRUE
chr12	99773064	G	C	ENST00000683438	ENSG00000185046	ANKS1B	TRUE	TRUE
chr12	99773064	G	T	ENST00000683438	ENSG00000185046	ANKS1B	TRUE	TRUE
chr12	99773067	A	C	ENST00000683438	ENSG00000185046	ANKS1B	TRUE	TRUE
chr12	99773067	A	T	ENST00000683438	ENSG00000185046	ANKS1B	TRUE	TRUE
chr12	99773071	C	A	ENST00000683438	ENSG00000185046	ANKS1B	TRUE	TRUE
chr12	99773074	C	A	ENST00000683438	ENSG00000185046	ANKS1B	TRUE	TRUE
chr12	99773086	C	A	ENST00000683438	ENSG00000185046	ANKS1B	TRUE	TRUE
chr12	99773089	C	A	ENST00000683438	ENSG00000185046	ANKS1B	TRUE	FALSE
chr12	99773089	C	G	ENST00000683438	ENSG00000185046	ANKS1B	TRUE	FALSE
chr12	99773089	C	T	ENST00000683438	ENSG00000185046	ANKS1B	TRUE	FALSE
chr12	99773090	T	A	ENST00000683438	ENSG00000185046	ANKS1B	TRUE	FALSE
chr12	99773090	T	C	ENST00000683438	ENSG00000185046	ANKS1B	TRUE	FALSE
chr12	99773090	T	G	ENST00000683438	ENSG00000185046	ANKS1B	TRUE	FALSE
chr12	99775546	A	C	ENST00000683438	ENSG00000185046	ANKS1B	TRUE	FALSE
chr12	99775546	A	G	ENST00000683438	ENSG00000185046	ANKS1B	TRUE	FALSE
chr12	99775546	A	T	ENST00000683438	ENSG00000185046	ANKS1B	TRUE	FALSE
chr12	99775547	C	A	ENST00000683438	ENSG00000185046	ANKS1B	TRUE	FALSE
chr12	99775547	C	G	ENST00000683438	ENSG00000185046	ANKS1B	TRUE	FALSE
chr12	99775547	C	T	ENST00000683438	ENSG00000185046	ANKS1B	TRUE	FALSE
chr12	99775551	T	A	ENST00000683438	ENSG00000185046	ANKS1B	TRUE	TRUE
chr12	99775557	T	A	ENST00000683438	ENSG00000185046	ANKS1B	TRUE	TRUE
chr12	99775560	G	A	ENST00000683438	ENSG00000185046	ANKS1B	TRUE	TRUE
chr12	99775572	C	A	ENST00000683438	ENSG00000185046	ANKS1B	TRUE	TRUE
chr12	99775583	G	C	ENST00000683438	ENSG00000185046	ANKS1B	TRUE	TRUE
chr12	99775583	G	T	ENST00000683438	ENSG00000185046	ANKS1B	TRUE	TRUE
chr12	99775596	C	A	ENST00000683438	ENSG00000185046	ANKS1B	TRUE	TRUE
chr12	99775599	G	A	ENST00000683438	ENSG00000185046	ANKS1B	TRUE	TRUE
chr12	99775611	C	A	ENST00000683438	ENSG00000185046	ANKS1B	TRUE	TRUE
chr12	99775614	G	A	ENST00000683438	ENSG00000185046	ANKS1B	TRUE	TRUE
chr12	99775623	C	A	ENST00000683438	ENSG00000185046	ANKS1B	TRUE	TRUE
chr12	99775626	C	A	ENST00000683438	ENSG00000185046	ANKS1B	TRUE	TRUE
chr12	99775641	T	A	ENST00000683438	ENSG00000185046	ANKS1B	TRUE	TRUE
chr12	99775644	C	A	ENST00000683438	ENSG00000185046	ANKS1B	TRUE	TRUE
chr12	99775653	C	A	ENST00000683438	ENSG00000185046	ANKS1B	TRUE	TRUE
chr12	99775655	A	C	ENST00000683438	ENSG00000185046	ANKS1B	TRUE	TRUE
chr12	99775655	A	T	ENST00000683438	ENSG00000185046	ANKS1B	TRUE	TRUE
chr12	99775657	A	C	ENST00000683438	ENSG00000185046	ANKS1B	TRUE	TRUE
chr12	99775657	A	T	ENST00000683438	ENSG00000185046	ANKS1B	TRUE	TRUE
chr12	99775662	C	A	ENST00000683438	ENSG00000185046	ANKS1B	TRUE	FALSE
chr12	99775662	C	G	ENST00000683438	ENSG00000185046	ANKS1B	TRUE	FALSE
chr12	99775662	C	T	ENST00000683438	ENSG00000185046	ANKS1B	TRUE	FALSE
chr12	99775663	T	A	ENST00000683438	ENSG00000185046	ANKS1B	TRUE	FALSE
chr12	99775663	T	C	ENST00000683438	ENSG00000185046	ANKS1B	TRUE	FALSE
chr12	99775663	T	G	ENST00000683438	ENSG00000185046	ANKS1B	TRUE	FALSE
chr12	99779869	A	C	ENST00000683438	ENSG00000185046	ANKS1B	TRUE	FALSE
chr12	99779869	A	G	ENST00000683438	ENSG00000185046	ANKS1B	TRUE	FALSE
chr12	99779869	A	T	ENST00000683438	ENSG00000185046	ANKS1B	TRUE	FALSE
chr12	99779870	C	A	ENST00000683438	ENSG00000185046	ANKS1B	TRUE	FALSE
chr12	99779870	C	G	ENST00000683438	ENSG00000185046	ANKS1B	TRUE	FALSE
chr12	99779870	C	T	ENST00000683438	ENSG00000185046	ANKS1B	TRUE	FALSE
chr12	99779871	C	A	ENST00000683438	ENSG00000185046	ANKS1B	TRUE	TRUE
chr12	99779874	G	A	ENST00000683438	ENSG00000185046	ANKS1B	TRUE	TRUE
chr12	99779876	A	C	ENST00000683438	ENSG00000185046	ANKS1B	TRUE	TRUE
chr12	99779876	A	T	ENST00000683438	ENSG00000185046	ANKS1B	TRUE	TRUE
chr12	99779892	G	A	ENST00000683438	ENSG00000185046	ANKS1B	TRUE	TRUE
chr12	99779901	T	A	ENST00000683438	ENSG00000185046	ANKS1B	TRUE	TRUE
chr12	99779904	G	A	ENST00000683438	ENSG00000185046	ANKS1B	TRUE	TRUE
chr12	99779916	C	A	ENST00000683438	ENSG00000185046	ANKS1B	TRUE	TRUE
chr12	99779919	T	A	ENST00000683438	ENSG00000185046	ANKS1B	TRUE	TRUE
chr12	99779930	A	T	ENST00000683438	ENSG00000185046	ANKS1B	TRUE	TRUE
chr12	99779940	T	A	ENST00000683438	ENSG00000185046	ANKS1B	TRUE	TRUE
chr12	99779945	A	C	ENST00000683438	ENSG00000185046	ANKS1B	TRUE	TRUE
chr12	99779945	A	T	ENST00000683438	ENSG00000185046	ANKS1B	TRUE	TRUE
chr12	99779955	T	A	ENST00000683438	ENSG00000185046	ANKS1B	TRUE	TRUE
chr12	99779973	C	A	ENST00000683438	ENSG00000185046	ANKS1B	TRUE	FALSE
chr12	99779973	C	G	ENST00000683438	ENSG00000185046	ANKS1B	TRUE	FALSE
chr12	99779973	C	T	ENST00000683438	ENSG00000185046	ANKS1B	TRUE	FALSE
chr12	99779974	T	A	ENST00000683438	ENSG00000185046	ANKS1B	TRUE	FALSE
chr12	99779974	T	C	ENST00000683438	ENSG00000185046	ANKS1B	TRUE	FALSE
chr12	99779974	T	G	ENST00000683438	ENSG00000185046	ANKS1B	TRUE	FALSE
chr12	99782020	A	C	ENST00000683438	ENSG00000185046	ANKS1B	TRUE	FALSE
chr12	99782020	A	G	ENST00000683438	ENSG00000185046	ANKS1B	TRUE	FALSE
chr12	99782020	A	T	ENST00000683438	ENSG00000185046	ANKS1B	TRUE	FALSE
chr12	99782021	C	A	ENST00000683438	ENSG00000185046	ANKS1B	TRUE	FALSE
chr12	99782021	C	G	ENST00000683438	ENSG00000185046	ANKS1B	TRUE	FALSE
chr12	99782021	C	T	ENST00000683438	ENSG00000185046	ANKS1B	TRUE	FALSE
chr12	99782022	C	A	ENST00000683438	ENSG00000185046	ANKS1B	TRUE	TRUE
chr12	99782028	C	A	ENST00000683438	ENSG00000185046	ANKS1B	TRUE	TRUE
chr12	99782030	A	C	ENST00000683438	ENSG00000185046	ANKS1B	TRUE	TRUE
chr12	99782030	A	T	ENST00000683438	ENSG00000185046	ANKS1B	TRUE	TRUE
chr12	99782040	G	A	ENST00000683438	ENSG00000185046	ANKS1B	TRUE	TRUE
chr12	99782055	T	A	ENST00000683438	ENSG00000185046	ANKS1B	TRUE	TRUE
chr12	99782058	C	A	ENST00000683438	ENSG00000185046	ANKS1B	TRUE	TRUE
chr12	99782063	A	T	ENST00000683438	ENSG00000185046	ANKS1B	TRUE	TRUE
chr12	99782073	C	A	ENST00000683438	ENSG00000185046	ANKS1B	TRUE	TRUE
chr12	99782091	T	A	ENST00000683438	ENSG00000185046	ANKS1B	TRUE	TRUE
chr12	99782094	C	A	ENST00000683438	ENSG00000185046	ANKS1B	TRUE	TRUE
chr12	99782098	C	A	ENST00000683438	ENSG00000185046	ANKS1B	TRUE	FALSE
chr12	99782098	C	G	ENST00000683438	ENSG00000185046	ANKS1B	TRUE	FALSE
chr12	99782098	C	T	ENST00000683438	ENSG00000185046	ANKS1B	TRUE	FALSE
chr12	99782099	T	A	ENST00000683438	ENSG00000185046	ANKS1B	TRUE	FALSE
chr12	99782099	T	C	ENST00000683438	ENSG00000185046	ANKS1B	TRUE	FALSE
chr12	99782099	T	G	ENST00000683438	ENSG00000185046	ANKS1B	TRUE	FALSE
chr12	99806402	A	C	ENST00000683438	ENSG00000185046	ANKS1B	TRUE	FALSE
chr12	99806402	A	G	ENST00000683438	ENSG00000185046	ANKS1B	TRUE	FALSE
chr12	99806402	A	T	ENST00000683438	ENSG00000185046	ANKS1B	TRUE	FALSE
chr12	99806403	C	A	ENST00000683438	ENSG00000185046	ANKS1B	TRUE	FALSE
chr12	99806403	C	G	ENST00000683438	ENSG00000185046	ANKS1B	TRUE	FALSE
chr12	99806403	C	T	ENST00000683438	ENSG00000185046	ANKS1B	TRUE	FALSE
chr12	99806406	G	A	ENST00000683438	ENSG00000185046	ANKS1B	TRUE	TRUE
chr12	99806407	A	T	ENST00000683438	ENSG00000185046	ANKS1B	TRUE	TRUE
chr12	99806424	C	A	ENST00000683438	ENSG00000185046	ANKS1B	TRUE	TRUE
chr12	99806430	C	A	ENST00000683438	ENSG00000185046	ANKS1B	TRUE	TRUE
chr12	99806442	G	A	ENST00000683438	ENSG00000185046	ANKS1B	TRUE	TRUE
chr12	99806454	T	A	ENST00000683438	ENSG00000185046	ANKS1B	TRUE	TRUE
chr12	99806493	T	A	ENST00000683438	ENSG00000185046	ANKS1B	TRUE	TRUE
chr12	99806503	G	T	ENST00000683438	ENSG00000185046	ANKS1B	TRUE	TRUE
chr12	99806513	A	C	ENST00000683438	ENSG00000185046	ANKS1B	TRUE	TRUE
chr12	99806513	A	T	ENST00000683438	ENSG00000185046	ANKS1B	TRUE	TRUE
chr12	99806541	T	A	ENST00000683438	ENSG00000185046	ANKS1B	TRUE	TRUE
chr12	99806550	T	A	ENST00000683438	ENSG00000185046	ANKS1B	TRUE	TRUE
chr12	99806559	C	A	ENST00000683438	ENSG00000185046	ANKS1B	TRUE	TRUE
chr12	99806560	G	C	ENST00000683438	ENSG00000185046	ANKS1B	TRUE	TRUE
chr12	99806560	G	T	ENST00000683438	ENSG00000185046	ANKS1B	TRUE	TRUE
chr12	99806573	A	T	ENST00000683438	ENSG00000185046	ANKS1B	TRUE	TRUE
chr12	99806579	A	T	ENST00000683438	ENSG00000185046	ANKS1B	TRUE	TRUE
chr12	99806589	C	A	ENST00000683438	ENSG00000185046	ANKS1B	TRUE	TRUE
chr12	99806595	T	A	ENST00000683438	ENSG00000185046	ANKS1B	TRUE	TRUE
chr12	99806604	T	A	ENST00000683438	ENSG00000185046	ANKS1B	TRUE	TRUE
chr12	99806625	C	A	ENST00000683438	ENSG00000185046	ANKS1B	TRUE	TRUE
chr12	99806628	C	A	ENST00000683438	ENSG00000185046	ANKS1B	TRUE	TRUE
chr12	99806649	C	A	ENST00000683438	ENSG00000185046	ANKS1B	TRUE	TRUE
chr12	99806651	G	C	ENST00000683438	ENSG00000185046	ANKS1B	TRUE	TRUE
chr12	99806651	G	T	ENST00000683438	ENSG00000185046	ANKS1B	TRUE	TRUE
chr12	99806658	C	A	ENST00000683438	ENSG00000185046	ANKS1B	TRUE	TRUE
chr12	99806659	A	C	ENST00000683438	ENSG00000185046	ANKS1B	TRUE	TRUE
chr12	99806659	A	T	ENST00000683438	ENSG00000185046	ANKS1B	TRUE	TRUE
chr12	99806664	G	A	ENST00000683438	ENSG00000185046	ANKS1B	TRUE	TRUE
chr12	99806671	A	T	ENST00000683438	ENSG00000185046	ANKS1B	TRUE	TRUE
chr12	99806688	C	A	ENST00000683438	ENSG00000185046	ANKS1B	TRUE	TRUE
chr12	99806694	C	A	ENST00000683438	ENSG00000185046	ANKS1B	TRUE	TRUE
chr12	99806701	C	A	ENST00000683438	ENSG00000185046	ANKS1B	TRUE	FALSE
chr12	99806701	C	G	ENST00000683438	ENSG00000185046	ANKS1B	TRUE	FALSE
chr12	99806701	C	T	ENST00000683438	ENSG00000185046	ANKS1B	TRUE	FALSE
chr12	99806702	T	A	ENST00000683438	ENSG00000185046	ANKS1B	TRUE	FALSE
chr12	99806702	T	C	ENST00000683438	ENSG00000185046	ANKS1B	TRUE	FALSE
chr12	99806702	T	G	ENST00000683438	ENSG00000185046	ANKS1B	TRUE	FALSE
chr12	99812153	A	C	ENST00000683438	ENSG00000185046	ANKS1B	TRUE	FALSE
chr12	99812153	A	G	ENST00000683438	ENSG00000185046	ANKS1B	TRUE	FALSE
chr12	99812153	A	T	ENST00000683438	ENSG00000185046	ANKS1B	TRUE	FALSE
chr12	99812154	C	A	ENST00000683438	ENSG00000185046	ANKS1B	TRUE	FALSE
chr12	99812154	C	G	ENST00000683438	ENSG00000185046	ANKS1B	TRUE	FALSE
chr12	99812154	C	T	ENST00000683438	ENSG00000185046	ANKS1B	TRUE	FALSE
chr12	99812157	G	A	ENST00000683438	ENSG00000185046	ANKS1B	TRUE	TRUE
chr12	99812160	C	A	ENST00000683438	ENSG00000185046	ANKS1B	TRUE	TRUE
chr12	99812177	G	C	ENST00000683438	ENSG00000185046	ANKS1B	TRUE	TRUE
chr12	99812177	G	T	ENST00000683438	ENSG00000185046	ANKS1B	TRUE	TRUE
chr12	99812184	C	A	ENST00000683438	ENSG00000185046	ANKS1B	TRUE	TRUE
chr12	99812202	T	A	ENST00000683438	ENSG00000185046	ANKS1B	TRUE	TRUE
chr12	99812211	C	A	ENST00000683438	ENSG00000185046	ANKS1B	TRUE	TRUE
chr12	99812220	C	A	ENST00000683438	ENSG00000185046	ANKS1B	TRUE	TRUE
chr12	99812223	T	A	ENST00000683438	ENSG00000185046	ANKS1B	TRUE	TRUE
chr12	99812224	C	T	ENST00000683438	ENSG00000185046	ANKS1B	TRUE	TRUE
chr12	99812225	C	T	ENST00000683438	ENSG00000185046	ANKS1B	TRUE	TRUE
chr12	99812248	A	C	ENST00000683438	ENSG00000185046	ANKS1B	TRUE	TRUE
chr12	99812248	A	T	ENST00000683438	ENSG00000185046	ANKS1B	TRUE	TRUE
chr12	99812256	T	A	ENST00000683438	ENSG00000185046	ANKS1B	TRUE	TRUE
chr12	99812276	G	C	ENST00000683438	ENSG00000185046	ANKS1B	TRUE	TRUE
chr12	99812276	G	T	ENST00000683438	ENSG00000185046	ANKS1B	TRUE	TRUE
chr12	99812283	C	A	ENST00000683438	ENSG00000185046	ANKS1B	TRUE	TRUE
chr12	99812284	A	C	ENST00000683438	ENSG00000185046	ANKS1B	TRUE	TRUE
chr12	99812284	A	T	ENST00000683438	ENSG00000185046	ANKS1B	TRUE	TRUE
chr12	99812289	G	A	ENST00000683438	ENSG00000185046	ANKS1B	TRUE	TRUE
chr12	99812298	T	A	ENST00000683438	ENSG00000185046	ANKS1B	TRUE	TRUE
chr12	99812312	C	A	ENST00000683438	ENSG00000185046	ANKS1B	TRUE	FALSE
chr12	99812312	C	G	ENST00000683438	ENSG00000185046	ANKS1B	TRUE	FALSE
chr12	99812312	C	T	ENST00000683438	ENSG00000185046	ANKS1B	TRUE	FALSE
chr12	99812313	T	A	ENST00000683438	ENSG00000185046	ANKS1B	TRUE	FALSE
chr12	99812313	T	C	ENST00000683438	ENSG00000185046	ANKS1B	TRUE	FALSE
chr12	99812313	T	G	ENST00000683438	ENSG00000185046	ANKS1B	TRUE	FALSE
chr12	99825307	A	C	ENST00000683438	ENSG00000185046	ANKS1B	TRUE	FALSE
chr12	99825307	A	G	ENST00000683438	ENSG00000185046	ANKS1B	TRUE	FALSE
chr12	99825307	A	T	ENST00000683438	ENSG00000185046	ANKS1B	TRUE	FALSE
chr12	99825308	C	A	ENST00000683438	ENSG00000185046	ANKS1B	TRUE	FALSE
chr12	99825308	C	G	ENST00000683438	ENSG00000185046	ANKS1B	TRUE	FALSE
chr12	99825308	C	T	ENST00000683438	ENSG00000185046	ANKS1B	TRUE	FALSE
chr12	99825310	T	A	ENST00000683438	ENSG00000185046	ANKS1B	TRUE	TRUE
chr12	99825316	C	A	ENST00000683438	ENSG00000185046	ANKS1B	TRUE	TRUE
chr12	99825321	A	C	ENST00000683438	ENSG00000185046	ANKS1B	TRUE	TRUE
chr12	99825321	A	T	ENST00000683438	ENSG00000185046	ANKS1B	TRUE	TRUE
chr12	99825336	A	C	ENST00000683438	ENSG00000185046	ANKS1B	TRUE	TRUE
chr12	99825336	A	T	ENST00000683438	ENSG00000185046	ANKS1B	TRUE	TRUE
chr12	99825344	G	C	ENST00000683438	ENSG00000185046	ANKS1B	TRUE	TRUE
chr12	99825344	G	T	ENST00000683438	ENSG00000185046	ANKS1B	TRUE	TRUE
chr12	99825351	G	T	ENST00000683438	ENSG00000185046	ANKS1B	TRUE	TRUE
chr12	99825362	G	T	ENST00000683438	ENSG00000185046	ANKS1B	TRUE	TRUE
chr12	99825382	G	A	ENST00000683438	ENSG00000185046	ANKS1B	TRUE	TRUE
chr12	99825383	C	T	ENST00000683438	ENSG00000185046	ANKS1B	TRUE	TRUE
chr12	99825384	C	T	ENST00000683438	ENSG00000185046	ANKS1B	TRUE	TRUE
chr12	99825390	C	A	ENST00000683438	ENSG00000185046	ANKS1B	TRUE	FALSE
chr12	99825390	C	G	ENST00000683438	ENSG00000185046	ANKS1B	TRUE	FALSE
chr12	99825390	C	T	ENST00000683438	ENSG00000185046	ANKS1B	TRUE	FALSE
chr12	99825391	T	A	ENST00000683438	ENSG00000185046	ANKS1B	TRUE	FALSE
chr12	99825391	T	C	ENST00000683438	ENSG00000185046	ANKS1B	TRUE	FALSE
chr12	99825391	T	G	ENST00000683438	ENSG00000185046	ANKS1B	TRUE	FALSE
chr12	99984102	A	C	ENST00000683438	ENSG00000185046	ANKS1B	FALSE	FALSE
chr12	99984102	A	G	ENST00000683438	ENSG00000185046	ANKS1B	FALSE	FALSE
chr12	99984102	A	T	ENST00000683438	ENSG00000185046	ANKS1B	FALSE	FALSE
chr12	99984103	C	A	ENST00000683438	ENSG00000185046	ANKS1B	FALSE	FALSE
chr12	99984103	C	G	ENST00000683438	ENSG00000185046	ANKS1B	FALSE	FALSE
chr12	99984103	C	T	ENST00000683438	ENSG00000185046	ANKS1B	FALSE	FALSE
chr12	99984132	C	A	ENST00000683438	ENSG00000185046	ANKS1B	TRUE	TRUE
chr12	99984138	C	A	ENST00000683438	ENSG00000185046	ANKS1B	TRUE	TRUE
chr12	99984156	C	A	ENST00000683438	ENSG00000185046	ANKS1B	TRUE	TRUE
chr12	99984159	T	A	ENST00000683438	ENSG00000185046	ANKS1B	TRUE	TRUE
chr12	99984177	T	A	ENST00000683438	ENSG00000185046	ANKS1B	TRUE	FALSE
chr12	99984180	C	A	ENST00000683438	ENSG00000185046	ANKS1B	TRUE	FALSE
chr12	99984198	C	A	ENST00000683438	ENSG00000185046	ANKS1B	FALSE	FALSE
chr12	99984213	C	A	ENST00000683438	ENSG00000185046	ANKS1B	FALSE	FALSE
chr12	99984222	C	A	ENST00000683438	ENSG00000185046	ANKS1B	FALSE	FALSE
chr12	99984225	G	A	ENST00000683438	ENSG00000185046	ANKS1B	FALSE	FALSE
chr12	99984231	T	A	ENST00000683438	ENSG00000185046	ANKS1B	FALSE	FALSE
chr12	100037641	C	A	ENST00000279907	ENSG00000111647	UHRF1BP1L	FALSE	FALSE
chr12	100037653	T	A	ENST00000279907	ENSG00000111647	UHRF1BP1L	FALSE	FALSE
chr12	100037656	T	A	ENST00000279907	ENSG00000111647	UHRF1BP1L	FALSE	FALSE
chr12	100037680	T	A	ENST00000279907	ENSG00000111647	UHRF1BP1L	FALSE	FALSE
chr12	100037683	C	A	ENST00000279907	ENSG00000111647	UHRF1BP1L	FALSE	FALSE
chr12	100037685	A	T	ENST00000279907	ENSG00000111647	UHRF1BP1L	FALSE	FALSE
chr12	100037695	C	A	ENST00000279907	ENSG00000111647	UHRF1BP1L	FALSE	FALSE
chr12	100037710	T	A	ENST00000279907	ENSG00000111647	UHRF1BP1L	FALSE	FALSE
chr12	100037716	T	A	ENST00000279907	ENSG00000111647	UHRF1BP1L	FALSE	FALSE
chr12	100037725	C	A	ENST00000279907	ENSG00000111647	UHRF1BP1L	FALSE	FALSE
chr12	100037728	G	A	ENST00000279907	ENSG00000111647	UHRF1BP1L	FALSE	FALSE
chr12	100037731	T	A	ENST00000279907	ENSG00000111647	UHRF1BP1L	FALSE	FALSE
chr12	100037740	C	A	ENST00000279907	ENSG00000111647	UHRF1BP1L	FALSE	FALSE
chr12	100037746	C	A	ENST00000279907	ENSG00000111647	UHRF1BP1L	FALSE	FALSE
chr12	100037749	C	A	ENST00000279907	ENSG00000111647	UHRF1BP1L	FALSE	FALSE
chr12	100037756	C	A	ENST00000279907	ENSG00000111647	UHRF1BP1L	TRUE	FALSE
chr12	100037756	C	G	ENST00000279907	ENSG00000111647	UHRF1BP1L	TRUE	FALSE
chr12	100037756	C	T	ENST00000279907	ENSG00000111647	UHRF1BP1L	TRUE	FALSE
chr12	100037757	T	A	ENST00000279907	ENSG00000111647	UHRF1BP1L	TRUE	FALSE
chr12	100037757	T	C	ENST00000279907	ENSG00000111647	UHRF1BP1L	TRUE	FALSE
chr12	100037757	T	G	ENST00000279907	ENSG00000111647	UHRF1BP1L	TRUE	FALSE
chr12	100039594	A	C	ENST00000279907	ENSG00000111647	UHRF1BP1L	TRUE	FALSE
chr12	100039594	A	G	ENST00000279907	ENSG00000111647	UHRF1BP1L	TRUE	FALSE
chr12	100039594	A	T	ENST00000279907	ENSG00000111647	UHRF1BP1L	TRUE	FALSE
chr12	100039595	C	A	ENST00000279907	ENSG00000111647	UHRF1BP1L	TRUE	FALSE
chr12	100039595	C	G	ENST00000279907	ENSG00000111647	UHRF1BP1L	TRUE	FALSE
chr12	100039595	C	T	ENST00000279907	ENSG00000111647	UHRF1BP1L	TRUE	FALSE
chr12	100039598	G	A	ENST00000279907	ENSG00000111647	UHRF1BP1L	FALSE	FALSE
chr12	100039601	C	A	ENST00000279907	ENSG00000111647	UHRF1BP1L	FALSE	FALSE
chr12	100039625	C	A	ENST00000279907	ENSG00000111647	UHRF1BP1L	FALSE	FALSE
chr12	100039639	G	C	ENST00000279907	ENSG00000111647	UHRF1BP1L	FALSE	FALSE
chr12	100039639	G	T	ENST00000279907	ENSG00000111647	UHRF1BP1L	FALSE	FALSE
chr12	100039643	G	A	ENST00000279907	ENSG00000111647	UHRF1BP1L	FALSE	FALSE
chr12	100039650	C	T	ENST00000279907	ENSG00000111647	UHRF1BP1L	TRUE	TRUE
chr12	100039651	C	T	ENST00000279907	ENSG00000111647	UHRF1BP1L	TRUE	TRUE
chr12	100039673	G	A	ENST00000279907	ENSG00000111647	UHRF1BP1L	TRUE	TRUE
chr12	100039682	G	A	ENST00000279907	ENSG00000111647	UHRF1BP1L	TRUE	TRUE
chr12	100039697	G	A	ENST00000279907	ENSG00000111647	UHRF1BP1L	TRUE	TRUE
chr12	100039700	T	A	ENST00000279907	ENSG00000111647	UHRF1BP1L	TRUE	TRUE
chr12	100039703	T	A	ENST00000279907	ENSG00000111647	UHRF1BP1L	TRUE	TRUE
chr12	100039710	A	C	ENST00000279907	ENSG00000111647	UHRF1BP1L	TRUE	TRUE
chr12	100039710	A	T	ENST00000279907	ENSG00000111647	UHRF1BP1L	TRUE	TRUE
chr12	100039715	T	A	ENST00000279907	ENSG00000111647	UHRF1BP1L	TRUE	TRUE
chr12	100039718	C	A	ENST00000279907	ENSG00000111647	UHRF1BP1L	TRUE	TRUE
chr12	100039735	G	C	ENST00000279907	ENSG00000111647	UHRF1BP1L	TRUE	TRUE
chr12	100039735	G	T	ENST00000279907	ENSG00000111647	UHRF1BP1L	TRUE	TRUE
chr12	100039745	T	A	ENST00000279907	ENSG00000111647	UHRF1BP1L	TRUE	TRUE
chr12	100039754	C	A	ENST00000279907	ENSG00000111647	UHRF1BP1L	TRUE	TRUE
chr12	100039757	T	A	ENST00000279907	ENSG00000111647	UHRF1BP1L	TRUE	TRUE
chr12	100039759	A	T	ENST00000279907	ENSG00000111647	UHRF1BP1L	TRUE	TRUE
chr12	100039769	C	A	ENST00000279907	ENSG00000111647	UHRF1BP1L	TRUE	TRUE
chr12	100039790	C	A	ENST00000279907	ENSG00000111647	UHRF1BP1L	TRUE	FALSE
chr12	100039790	C	G	ENST00000279907	ENSG00000111647	UHRF1BP1L	TRUE	FALSE
chr12	100039790	C	T	ENST00000279907	ENSG00000111647	UHRF1BP1L	TRUE	FALSE
chr12	100039791	T	A	ENST00000279907	ENSG00000111647	UHRF1BP1L	TRUE	FALSE
chr12	100039791	T	C	ENST00000279907	ENSG00000111647	UHRF1BP1L	TRUE	FALSE
chr12	100039791	T	G	ENST00000279907	ENSG00000111647	UHRF1BP1L	TRUE	FALSE
chr12	100047528	A	C	ENST00000279907	ENSG00000111647	UHRF1BP1L	TRUE	FALSE
chr12	100047528	A	G	ENST00000279907	ENSG00000111647	UHRF1BP1L	TRUE	FALSE
chr12	100047528	A	T	ENST00000279907	ENSG00000111647	UHRF1BP1L	TRUE	FALSE
chr12	100047529	C	A	ENST00000279907	ENSG00000111647	UHRF1BP1L	TRUE	FALSE
chr12	100047529	C	G	ENST00000279907	ENSG00000111647	UHRF1BP1L	TRUE	FALSE
chr12	100047529	C	T	ENST00000279907	ENSG00000111647	UHRF1BP1L	TRUE	FALSE
chr12	100047533	T	A	ENST00000279907	ENSG00000111647	UHRF1BP1L	TRUE	TRUE
chr12	100047560	T	A	ENST00000279907	ENSG00000111647	UHRF1BP1L	TRUE	TRUE
chr12	100047563	C	A	ENST00000279907	ENSG00000111647	UHRF1BP1L	TRUE	TRUE
chr12	100047605	C	A	ENST00000279907	ENSG00000111647	UHRF1BP1L	TRUE	TRUE
chr12	100047639	C	A	ENST00000279907	ENSG00000111647	UHRF1BP1L	TRUE	FALSE
chr12	100047639	C	G	ENST00000279907	ENSG00000111647	UHRF1BP1L	TRUE	FALSE
chr12	100047639	C	T	ENST00000279907	ENSG00000111647	UHRF1BP1L	TRUE	FALSE
chr12	100047640	T	A	ENST00000279907	ENSG00000111647	UHRF1BP1L	TRUE	FALSE
chr12	100047640	T	C	ENST00000279907	ENSG00000111647	UHRF1BP1L	TRUE	FALSE
chr12	100047640	T	G	ENST00000279907	ENSG00000111647	UHRF1BP1L	TRUE	FALSE
chr12	100047941	A	C	ENST00000279907	ENSG00000111647	UHRF1BP1L	TRUE	FALSE
chr12	100047941	A	G	ENST00000279907	ENSG00000111647	UHRF1BP1L	TRUE	FALSE
chr12	100047941	A	T	ENST00000279907	ENSG00000111647	UHRF1BP1L	TRUE	FALSE
chr12	100047942	C	A	ENST00000279907	ENSG00000111647	UHRF1BP1L	TRUE	FALSE
chr12	100047942	C	G	ENST00000279907	ENSG00000111647	UHRF1BP1L	TRUE	FALSE
chr12	100047942	C	T	ENST00000279907	ENSG00000111647	UHRF1BP1L	TRUE	FALSE
chr12	100047945	T	A	ENST00000279907	ENSG00000111647	UHRF1BP1L
chr12	100047947	A	C	ENST00000279907	ENSG00000111647	UHRF1BP1L	TRUE	TRUE
chr12	100047947	A	T	ENST00000279907	ENSG00000111647	UHRF1BP1L	TRUE	TRUE
chr12	100047957	T	A	ENST00000279907	ENSG00000111647	UHRF1BP1L	TRUE	TRUE
chr12	100047972	G	A	ENST00000279907	ENSG00000111647	UHRF1BP1L	TRUE	TRUE
chr12	100047978	T	A	ENST00000279907	ENSG00000111647	UHRF1BP1L	TRUE	TRUE
chr12	100048005	C	A	ENST00000279907	ENSG00000111647	UHRF1BP1L	TRUE	TRUE
chr12	100048011	C	A	ENST00000279907	ENSG00000111647	UHRF1BP1L	TRUE	TRUE
chr12	100048013	A	T	ENST00000279907	ENSG00000111647	UHRF1BP1L	TRUE	TRUE
chr12	100048023	G	A	ENST00000279907	ENSG00000111647	UHRF1BP1L	TRUE	TRUE
chr12	100048053	C	A	ENST00000279907	ENSG00000111647	UHRF1BP1L	TRUE	TRUE
chr12	100048068	C	A	ENST00000279907	ENSG00000111647	UHRF1BP1L	TRUE	TRUE
chr12	100048075	G	T	ENST00000279907	ENSG00000111647	UHRF1BP1L	TRUE	TRUE
chr12	100048080	G	A	ENST00000279907	ENSG00000111647	UHRF1BP1L	TRUE	TRUE
chr12	100048089	C	A	ENST00000279907	ENSG00000111647	UHRF1BP1L	TRUE	TRUE
chr12	100048095	T	A	ENST00000279907	ENSG00000111647	UHRF1BP1L	TRUE	TRUE
chr12	100048098	C	A	ENST00000279907	ENSG00000111647	UHRF1BP1L	TRUE	TRUE
chr12	100048106	A	C	ENST00000279907	ENSG00000111647	UHRF1BP1L	TRUE	TRUE
chr12	100048106	A	T	ENST00000279907	ENSG00000111647	UHRF1BP1L	TRUE	TRUE
chr12	100048137	C	A	ENST00000279907	ENSG00000111647	UHRF1BP1L	TRUE	TRUE
chr12	100048143	T	A	ENST00000279907	ENSG00000111647	UHRF1BP1L	TRUE	TRUE
chr12	100048155	C	A	ENST00000279907	ENSG00000111647	UHRF1BP1L	TRUE	TRUE
chr12	100048167	T	A	ENST00000279907	ENSG00000111647	UHRF1BP1L	TRUE	TRUE
chr12	100048185	T	A	ENST00000279907	ENSG00000111647	UHRF1BP1L	TRUE	TRUE
chr12	100048188	G	A	ENST00000279907	ENSG00000111647	UHRF1BP1L	TRUE	TRUE
chr12	100048197	C	A	ENST00000279907	ENSG00000111647	UHRF1BP1L	TRUE	FALSE
chr12	100048197	C	G	ENST00000279907	ENSG00000111647	UHRF1BP1L	TRUE	FALSE
chr12	100048197	C	T	ENST00000279907	ENSG00000111647	UHRF1BP1L	TRUE	FALSE
chr12	100048198	T	A	ENST00000279907	ENSG00000111647	UHRF1BP1L	TRUE	FALSE
chr12	100048198	T	C	ENST00000279907	ENSG00000111647	UHRF1BP1L	TRUE	FALSE
chr12	100048198	T	G	ENST00000279907	ENSG00000111647	UHRF1BP1L	TRUE	FALSE
chr12	100050166	A	C	ENST00000279907	ENSG00000111647	UHRF1BP1L	TRUE	FALSE
chr12	100050166	A	G	ENST00000279907	ENSG00000111647	UHRF1BP1L	FALSE	FALSE
chr12	100050166	A	T	ENST00000279907	ENSG00000111647	UHRF1BP1L	TRUE	TRUE
chr12	100050167	C	A	ENST00000279907	ENSG00000111647	UHRF1BP1L	TRUE	TRUE
chr12	100050167	C	G	ENST00000279907	ENSG00000111647	UHRF1BP1L	TRUE	TRUE
chr12	100050167	C	T	ENST00000279907	ENSG00000111647	UHRF1BP1L	TRUE	FALSE
chr12	100050181	A	T	ENST00000279907	ENSG00000111647	UHRF1BP1L	TRUE	TRUE
chr12	100050187	G	C	ENST00000279907	ENSG00000111647	UHRF1BP1L	TRUE	TRUE
chr12	100050187	G	T	ENST00000279907	ENSG00000111647	UHRF1BP1L	TRUE	TRUE
chr12	100050212	A	C	ENST00000279907	ENSG00000111647	UHRF1BP1L	TRUE	TRUE
chr12	100050212	A	T	ENST00000279907	ENSG00000111647	UHRF1BP1L	TRUE	TRUE
chr12	100050216	G	A	ENST00000279907	ENSG00000111647	UHRF1BP1L	TRUE	TRUE
chr12	100050231	G	A	ENST00000279907	ENSG00000111647	UHRF1BP1L	TRUE	TRUE
chr12	100050240	G	A	ENST00000279907	ENSG00000111647	UHRF1BP1L	TRUE	TRUE
chr12	100050244	A	T	ENST00000279907	ENSG00000111647	UHRF1BP1L	TRUE	TRUE
chr12	100050252	C	A	ENST00000279907	ENSG00000111647	UHRF1BP1L	TRUE	TRUE
chr12	100050261	C	A	ENST00000279907	ENSG00000111647	UHRF1BP1L	TRUE	TRUE
chr12	100050267	G	A	ENST00000279907	ENSG00000111647	UHRF1BP1L	TRUE	TRUE
chr12	100050279	C	A	ENST00000279907	ENSG00000111647	UHRF1BP1L	TRUE	TRUE
chr12	100050300	T	A	ENST00000279907	ENSG00000111647	UHRF1BP1L	TRUE	TRUE
chr12	100050319	C	A	ENST00000279907	ENSG00000111647	UHRF1BP1L	TRUE	FALSE
chr12	100050319	C	G	ENST00000279907	ENSG00000111647	UHRF1BP1L	TRUE	FALSE
chr12	100050319	C	T	ENST00000279907	ENSG00000111647	UHRF1BP1L	TRUE	FALSE
chr12	100050320	T	A	ENST00000279907	ENSG00000111647	UHRF1BP1L	TRUE	FALSE
chr12	100050320	T	C	ENST00000279907	ENSG00000111647	UHRF1BP1L	TRUE	FALSE
chr12	100050320	T	G	ENST00000279907	ENSG00000111647	UHRF1BP1L	TRUE	FALSE
chr12	100051077	A	C	ENST00000279907	ENSG00000111647	UHRF1BP1L	TRUE	FALSE
chr12	100051077	A	G	ENST00000279907	ENSG00000111647	UHRF1BP1L	TRUE	FALSE
chr12	100051077	A	T	ENST00000279907	ENSG00000111647	UHRF1BP1L	TRUE	FALSE
chr12	100051078	C	A	ENST00000279907	ENSG00000111647	UHRF1BP1L	TRUE	FALSE
chr12	100051078	C	G	ENST00000279907	ENSG00000111647	UHRF1BP1L	TRUE	FALSE
chr12	100051078	C	T	ENST00000279907	ENSG00000111647	UHRF1BP1L	TRUE	FALSE
chr12	100051096	C	A	ENST00000279907	ENSG00000111647	UHRF1BP1L	TRUE	TRUE
chr12	100051099	G	A	ENST00000279907	ENSG00000111647	UHRF1BP1L	TRUE	TRUE
chr12	100051108	C	A	ENST00000279907	ENSG00000111647	UHRF1BP1L	TRUE	TRUE
chr12	100051110	G	C	ENST00000279907	ENSG00000111647	UHRF1BP1L	TRUE	TRUE
chr12	100051110	G	T	ENST00000279907	ENSG00000111647	UHRF1BP1L	TRUE	TRUE
chr12	100051141	C	A	ENST00000279907	ENSG00000111647	UHRF1BP1L	TRUE	TRUE
chr12	100051145	A	C	ENST00000279907	ENSG00000111647	UHRF1BP1L	TRUE	TRUE
chr12	100051145	A	T	ENST00000279907	ENSG00000111647	UHRF1BP1L	TRUE	TRUE
chr12	100051153	G	A	ENST00000279907	ENSG00000111647	UHRF1BP1L	TRUE	TRUE
chr12	100051180	C	A	ENST00000279907	ENSG00000111647	UHRF1BP1L	TRUE	TRUE
chr12	100051193	G	C	ENST00000279907	ENSG00000111647	UHRF1BP1L	TRUE	TRUE
chr12	100051193	G	T	ENST00000279907	ENSG00000111647	UHRF1BP1L	TRUE	TRUE
chr12	100051206	G	C	ENST00000279907	ENSG00000111647	UHRF1BP1L	TRUE	TRUE
chr12	100051206	G	T	ENST00000279907	ENSG00000111647	UHRF1BP1L	TRUE	TRUE
chr12	100051213	T	A	ENST00000279907	ENSG00000111647	UHRF1BP1L	TRUE	TRUE
chr12	100051216	T	A	ENST00000279907	ENSG00000111647	UHRF1BP1L	TRUE	TRUE
chr12	100051222	C	A	ENST00000279907	ENSG00000111647	UHRF1BP1L	TRUE	TRUE
chr12	100051222	C	G	ENST00000279907	ENSG00000111647	UHRF1BP1L	TRUE	TRUE
chr12	100051222	C	T	ENST00000279907	ENSG00000111647	UHRF1BP1L	TRUE	TRUE
chr12	100051223	T	A	ENST00000279907	ENSG00000111647	UHRF1BP1L	TRUE	TRUE
chr12	100051223	T	C	ENST00000279907	ENSG00000111647	UHRF1BP1L	TRUE	TRUE
chr12	100051223	T	G	ENST00000279907	ENSG00000111647	UHRF1BP1L	TRUE	TRUE
chr12	100057569	A	C	ENST00000279907	ENSG00000111647	UHRF1BP1L	TRUE	FALSE
chr12	100057569	A	G	ENST00000279907	ENSG00000111647	UHRF1BP1L	TRUE	FALSE
chr12	100057569	A	T	ENST00000279907	ENSG00000111647	UHRF1BP1L	TRUE	FALSE
chr12	100057570	C	A	ENST00000279907	ENSG00000111647	UHRF1BP1L	TRUE	FALSE
chr12	100057570	C	G	ENST00000279907	ENSG00000111647	UHRF1BP1L	TRUE	FALSE
chr12	100057570	C	T	ENST00000279907	ENSG00000111647	UHRF1BP1L	TRUE	FALSE
chr12	100057571	C	A	ENST00000279907	ENSG00000111647	UHRF1BP1L	TRUE	TRUE
chr12	100057574	T	A	ENST00000279907	ENSG00000111647	UHRF1BP1L	TRUE	TRUE
chr12	100057577	C	A	ENST00000279907	ENSG00000111647	UHRF1BP1L	TRUE	TRUE
chr12	100057579	A	T	ENST00000279907	ENSG00000111647	UHRF1BP1L	TRUE	TRUE
chr12	100057601	C	A	ENST00000279907	ENSG00000111647	UHRF1BP1L	TRUE	TRUE
chr12	100057610	C	A	ENST00000279907	ENSG00000111647	UHRF1BP1L	TRUE	TRUE
chr12	100057612	A	C	ENST00000279907	ENSG00000111647	UHRF1BP1L	TRUE	TRUE
chr12	100057612	A	T	ENST00000279907	ENSG00000111647	UHRF1BP1L	TRUE	TRUE
chr12	100057615	A	C	ENST00000279907	ENSG00000111647	UHRF1BP1L	TRUE	TRUE
chr12	100057615	A	T	ENST00000279907	ENSG00000111647	UHRF1BP1L	TRUE	TRUE
chr12	100057619	G	A	ENST00000279907	ENSG00000111647	UHRF1BP1L	TRUE	TRUE
chr12	100057622	C	A	ENST00000279907	ENSG00000111647	UHRF1BP1L	TRUE	TRUE
chr12	100057625	C	A	ENST00000279907	ENSG00000111647	UHRF1BP1L	TRUE	TRUE
chr12	100057627	A	T	ENST00000279907	ENSG00000111647	UHRF1BP1L	TRUE	TRUE
chr12	100057645	G	C	ENST00000279907	ENSG00000111647	UHRF1BP1L	TRUE	TRUE
chr12	100057645	G	T	ENST00000279907	ENSG00000111647	UHRF1BP1L	TRUE	TRUE
chr12	100057657	A	T	ENST00000279907	ENSG00000111647	UHRF1BP1L	TRUE	TRUE
chr12	100057660	G	C	ENST00000279907	ENSG00000111647	UHRF1BP1L	TRUE	TRUE
chr12	100057660	G	T	ENST00000279907	ENSG00000111647	UHRF1BP1L	TRUE	TRUE
chr12	100057667	G	A	ENST00000279907	ENSG00000111647	UHRF1BP1L	TRUE	TRUE
chr12	100057669	G	C	ENST00000279907	ENSG00000111647	UHRF1BP1L	TRUE	TRUE
chr12	100057669	G	T	ENST00000279907	ENSG00000111647	UHRF1BP1L	TRUE	TRUE
chr12	100057679	T	A	ENST00000279907	ENSG00000111647	UHRF1BP1L	TRUE	TRUE
chr12	100057682	T	A	ENST00000279907	ENSG00000111647	UHRF1BP1L	TRUE	TRUE
chr12	100057691	T	A	ENST00000279907	ENSG00000111647	UHRF1BP1L	TRUE	TRUE
chr12	100057692	A	C	ENST00000279907	ENSG00000111647	UHRF1BP1L	TRUE	TRUE
chr12	100057692	A	T	ENST00000279907	ENSG00000111647	UHRF1BP1L	TRUE	TRUE
chr12	100057701	A	T	ENST00000279907	ENSG00000111647	UHRF1BP1L	TRUE	TRUE
chr12	100057725	G	T	ENST00000279907	ENSG00000111647	UHRF1BP1L	TRUE	TRUE
chr12	100057733	C	A	ENST00000279907	ENSG00000111647	UHRF1BP1L	TRUE	TRUE
chr12	100057736	T	A	ENST00000279907	ENSG00000111647	UHRF1BP1L	TRUE	TRUE
chr12	100057742	T	A	ENST00000279907	ENSG00000111647	UHRF1BP1L	TRUE	TRUE
chr12	100057745	C	A	ENST00000279907	ENSG00000111647	UHRF1BP1L	TRUE	TRUE
chr12	100057747	C	A	ENST00000279907	ENSG00000111647	UHRF1BP1L	TRUE	FALSE
chr12	100057747	C	G	ENST00000279907	ENSG00000111647	UHRF1BP1L	TRUE	FALSE
chr12	100057747	C	T	ENST00000279907	ENSG00000111647	UHRF1BP1L	TRUE	FALSE
chr12	100057748	T	A	ENST00000279907	ENSG00000111647	UHRF1BP1L	TRUE	FALSE
chr12	100057748	T	C	ENST00000279907	ENSG00000111647	UHRF1BP1L	TRUE	FALSE
chr12	100057748	T	G	ENST00000279907	ENSG00000111647	UHRF1BP1L	TRUE	FALSE
chr12	100058027	A	C	ENST00000279907	ENSG00000111647	UHRF1BP1L	TRUE	FALSE
chr12	100058027	A	G	ENST00000279907	ENSG00000111647	UHRF1BP1L	TRUE	FALSE
chr12	100058027	A	T	ENST00000279907	ENSG00000111647	UHRF1BP1L	TRUE	FALSE
chr12	100058028	C	A	ENST00000279907	ENSG00000111647	UHRF1BP1L	TRUE	FALSE
chr12	100058028	C	G	ENST00000279907	ENSG00000111647	UHRF1BP1L	TRUE	FALSE
chr12	100058028	C	T	ENST00000279907	ENSG00000111647	UHRF1BP1L	TRUE	FALSE
chr12	100058032	A	C	ENST00000279907	ENSG00000111647	UHRF1BP1L	TRUE	TRUE
chr12	100058032	A	T	ENST00000279907	ENSG00000111647	UHRF1BP1L	TRUE	TRUE
chr12	100058038	G	C	ENST00000279907	ENSG00000111647	UHRF1BP1L	TRUE	TRUE
chr12	100058038	G	T	ENST00000279907	ENSG00000111647	UHRF1BP1L	TRUE	TRUE
chr12	100058042	G	A	ENST00000279907	ENSG00000111647	UHRF1BP1L	TRUE	TRUE
chr12	100058044	G	C	ENST00000279907	ENSG00000111647	UHRF1BP1L	TRUE	TRUE
chr12	100058044	G	T	ENST00000279907	ENSG00000111647	UHRF1BP1L	TRUE	TRUE
chr12	100058048	T	A	ENST00000279907	ENSG00000111647	UHRF1BP1L	TRUE	TRUE
chr12	100058057	T	A	ENST00000279907	ENSG00000111647	UHRF1BP1L	TRUE	TRUE
chr12	100058072	C	A	ENST00000279907	ENSG00000111647	UHRF1BP1L	TRUE	TRUE
chr12	100058075	C	A	ENST00000279907	ENSG00000111647	UHRF1BP1L	TRUE	TRUE
chr12	100058078	T	A	ENST00000279907	ENSG00000111647	UHRF1BP1L	TRUE	TRUE
chr12	100058096	C	A	ENST00000279907	ENSG00000111647	UHRF1BP1L	TRUE	TRUE
chr12	100058104	G	C	ENST00000279907	ENSG00000111647	UHRF1BP1L	TRUE	TRUE
chr12	100058104	G	T	ENST00000279907	ENSG00000111647	UHRF1BP1L	TRUE	TRUE
chr12	100058114	C	A	ENST00000279907	ENSG00000111647	UHRF1BP1L	TRUE	TRUE
chr12	100058122	A	T	ENST00000279907	ENSG00000111647	UHRF1BP1L	TRUE	TRUE
chr12	100058129	C	A	ENST00000279907	ENSG00000111647	UHRF1BP1L	TRUE	TRUE
chr12	100058135	T	A	ENST00000279907	ENSG00000111647	UHRF1BP1L	TRUE	TRUE
chr12	100058147	C	A	ENST00000279907	ENSG00000111647	UHRF1BP1L	TRUE	TRUE
chr12	100058156	C	A	ENST00000279907	ENSG00000111647	UHRF1BP1L	TRUE	TRUE
chr12	100058162	C	A	ENST00000279907	ENSG00000111647	UHRF1BP1L	TRUE	TRUE
chr12	100058165	T	A	ENST00000279907	ENSG00000111647	UHRF1BP1L	TRUE	TRUE
chr12	100058173	A	C	ENST00000279907	ENSG00000111647	UHRF1BP1L	TRUE	TRUE
chr12	100058173	A	T	ENST00000279907	ENSG00000111647	UHRF1BP1L	TRUE	TRUE
chr12	100058182	G	C	ENST00000279907	ENSG00000111647	UHRF1BP1L	TRUE	TRUE
chr12	100058182	G	T	ENST00000279907	ENSG00000111647	UHRF1BP1L	TRUE	TRUE
chr12	100058195	G	A	ENST00000279907	ENSG00000111647	UHRF1BP1L	TRUE	TRUE
chr12	100058215	G	C	ENST00000279907	ENSG00000111647	UHRF1BP1L	TRUE	TRUE
chr12	100058215	G	T	ENST00000279907	ENSG00000111647	UHRF1BP1L	TRUE	TRUE
chr12	100058227	G	T	ENST00000279907	ENSG00000111647	UHRF1BP1L	TRUE	TRUE
chr12	100058234	C	A	ENST00000279907	ENSG00000111647	UHRF1BP1L	TRUE	TRUE
chr12	100058237	T	A	ENST00000279907	ENSG00000111647	UHRF1BP1L	TRUE	TRUE
chr12	100058238	G	C	ENST00000279907	ENSG00000111647	UHRF1BP1L	TRUE	TRUE
chr12	100058238	G	T	ENST00000279907	ENSG00000111647	UHRF1BP1L	TRUE	TRUE
chr12	100058245	A	C	ENST00000279907	ENSG00000111647	UHRF1BP1L	TRUE	TRUE
chr12	100058245	A	T	ENST00000279907	ENSG00000111647	UHRF1BP1L	TRUE	TRUE
chr12	100058257	G	C	ENST00000279907	ENSG00000111647	UHRF1BP1L	TRUE	TRUE
chr12	100058257	G	T	ENST00000279907	ENSG00000111647	UHRF1BP1L	TRUE	TRUE
chr12	100058265	A	C	ENST00000279907	ENSG00000111647	UHRF1BP1L	TRUE	TRUE
chr12	100058265	A	T	ENST00000279907	ENSG00000111647	UHRF1BP1L	TRUE	TRUE
chr12	100058272	G	C	ENST00000279907	ENSG00000111647	UHRF1BP1L	TRUE	TRUE
chr12	100058272	G	T	ENST00000279907	ENSG00000111647	UHRF1BP1L	TRUE	TRUE
chr12	100058279	T	A	ENST00000279907	ENSG00000111647	UHRF1BP1L	TRUE	TRUE
chr12	100058282	T	A	ENST00000279907	ENSG00000111647	UHRF1BP1L	TRUE	TRUE
chr12	100058294	C	A	ENST00000279907	ENSG00000111647	UHRF1BP1L	TRUE	TRUE
chr12	100058296	G	C	ENST00000279907	ENSG00000111647	UHRF1BP1L	TRUE	TRUE
chr12	100058296	G	T	ENST00000279907	ENSG00000111647	UHRF1BP1L	TRUE	TRUE
chr12	100058300	C	A	ENST00000279907	ENSG00000111647	UHRF1BP1L	TRUE	TRUE
chr12	100058306	C	A	ENST00000279907	ENSG00000111647	UHRF1BP1L	TRUE	TRUE
chr12	100058309	C	A	ENST00000279907	ENSG00000111647	UHRF1BP1L	TRUE	TRUE
chr12	100058311	G	C	ENST00000279907	ENSG00000111647	UHRF1BP1L	TRUE	TRUE
chr12	100058311	G	T	ENST00000279907	ENSG00000111647	UHRF1BP1L	TRUE	TRUE
chr12	100058321	T	A	ENST00000279907	ENSG00000111647	UHRF1BP1L	TRUE	TRUE
chr12	100058322	G	C	ENST00000279907	ENSG00000111647	UHRF1BP1L	TRUE	TRUE
chr12	100058322	G	T	ENST00000279907	ENSG00000111647	UHRF1BP1L	TRUE	TRUE
chr12	100058333	C	A	ENST00000279907	ENSG00000111647	UHRF1BP1L	TRUE	TRUE
chr12	100058342	C	A	ENST00000279907	ENSG00000111647	UHRF1BP1L	TRUE	TRUE
chr12	100058348	C	A	ENST00000279907	ENSG00000111647	UHRF1BP1L	TRUE	TRUE
chr12	100058357	T	A	ENST00000279907	ENSG00000111647	UHRF1BP1L	TRUE	TRUE
chr12	100058362	A	C	ENST00000279907	ENSG00000111647	UHRF1BP1L	TRUE	TRUE
chr12	100058362	A	T	ENST00000279907	ENSG00000111647	UHRF1BP1L	TRUE	TRUE
chr12	100058369	T	A	ENST00000279907	ENSG00000111647	UHRF1BP1L	TRUE	TRUE
chr12	100058374	G	C	ENST00000279907	ENSG00000111647	UHRF1BP1L	TRUE	TRUE
chr12	100058374	G	T	ENST00000279907	ENSG00000111647	UHRF1BP1L	TRUE	TRUE
chr12	100058377	A	C	ENST00000279907	ENSG00000111647	UHRF1BP1L	TRUE	TRUE
chr12	100058377	A	T	ENST00000279907	ENSG00000111647	UHRF1BP1L	TRUE	TRUE
chr12	100058379	A	C	ENST00000279907	ENSG00000111647	UHRF1BP1L	TRUE	TRUE
chr12	100058379	A	T	ENST00000279907	ENSG00000111647	UHRF1BP1L	TRUE	TRUE
chr12	100058402	T	A	ENST00000279907	ENSG00000111647	UHRF1BP1L	TRUE	TRUE
chr12	100058405	G	A	ENST00000279907	ENSG00000111647	UHRF1BP1L	TRUE	TRUE
chr12	100058425	G	C	ENST00000279907	ENSG00000111647	UHRF1BP1L	TRUE	TRUE
chr12	100058425	G	T	ENST00000279907	ENSG00000111647	UHRF1BP1L	TRUE	TRUE
chr12	100058429	T	A	ENST00000279907	ENSG00000111647	UHRF1BP1L	TRUE	TRUE
chr12	100058437	A	T	ENST00000279907	ENSG00000111647	UHRF1BP1L	TRUE	TRUE
chr12	100058447	T	A	ENST00000279907	ENSG00000111647	UHRF1BP1L	TRUE	TRUE
chr12	100058449	A	C	ENST00000279907	ENSG00000111647	UHRF1BP1L	TRUE	TRUE
chr12	100058449	A	T	ENST00000279907	ENSG00000111647	UHRF1BP1L	TRUE	TRUE
chr12	100058483	T	A	ENST00000279907	ENSG00000111647	UHRF1BP1L	TRUE	TRUE
chr12	100058491	G	C	ENST00000279907	ENSG00000111647	UHRF1BP1L	TRUE	TRUE
chr12	100058491	G	T	ENST00000279907	ENSG00000111647	UHRF1BP1L	TRUE	TRUE
chr12	100058516	T	A	ENST00000279907	ENSG00000111647	UHRF1BP1L	TRUE	TRUE
chr12	100058522	T	A	ENST00000279907	ENSG00000111647	UHRF1BP1L	TRUE	TRUE
chr12	100058543	G	A	ENST00000279907	ENSG00000111647	UHRF1BP1L	TRUE	TRUE
chr12	100058546	T	A	ENST00000279907	ENSG00000111647	UHRF1BP1L	TRUE	TRUE
chr12	100058549	T	A	ENST00000279907	ENSG00000111647	UHRF1BP1L	TRUE	TRUE
chr12	100058552	T	A	ENST00000279907	ENSG00000111647	UHRF1BP1L	TRUE	TRUE
chr12	100058554	G	C	ENST00000279907	ENSG00000111647	UHRF1BP1L	TRUE	TRUE
chr12	100058554	G	T	ENST00000279907	ENSG00000111647	UHRF1BP1L	TRUE	TRUE
chr12	100058560	A	T	ENST00000279907	ENSG00000111647	UHRF1BP1L	TRUE	TRUE
chr12	100058576	C	A	ENST00000279907	ENSG00000111647	UHRF1BP1L	TRUE	TRUE
chr12	100058584	A	T	ENST00000279907	ENSG00000111647	UHRF1BP1L	TRUE	TRUE
chr12	100058586	A	C	ENST00000279907	ENSG00000111647	UHRF1BP1L	TRUE	TRUE
chr12	100058586	A	T	ENST00000279907	ENSG00000111647	UHRF1BP1L	TRUE	TRUE
chr12	100058615	C	A	ENST00000279907	ENSG00000111647	UHRF1BP1L	TRUE	TRUE
chr12	100058630	T	A	ENST00000279907	ENSG00000111647	UHRF1BP1L	TRUE	TRUE
chr12	100058645	G	A	ENST00000279907	ENSG00000111647	UHRF1BP1L	TRUE	TRUE
chr12	100058662	A	T	ENST00000279907	ENSG00000111647	UHRF1BP1L	TRUE	TRUE
chr12	100058675	C	A	ENST00000279907	ENSG00000111647	UHRF1BP1L	TRUE	TRUE
chr12	100058684	T	A	ENST00000279907	ENSG00000111647	UHRF1BP1L	TRUE	TRUE
chr12	100058689	A	C	ENST00000279907	ENSG00000111647	UHRF1BP1L	TRUE	TRUE
chr12	100058689	A	T	ENST00000279907	ENSG00000111647	UHRF1BP1L	TRUE	TRUE
chr12	100058696	C	A	ENST00000279907	ENSG00000111647	UHRF1BP1L	TRUE	TRUE
chr12	100058700	A	T	ENST00000279907	ENSG00000111647	UHRF1BP1L	TRUE	TRUE
chr12	100058714	G	A	ENST00000279907	ENSG00000111647	UHRF1BP1L	TRUE	TRUE
chr12	100058741	C	A	ENST00000279907	ENSG00000111647	UHRF1BP1L	TRUE	TRUE
chr12	100058750	T	A	ENST00000279907	ENSG00000111647	UHRF1BP1L	TRUE	TRUE
chr12	100058755	A	C	ENST00000279907	ENSG00000111647	UHRF1BP1L	TRUE	TRUE
chr12	100058755	A	T	ENST00000279907	ENSG00000111647	UHRF1BP1L	TRUE	TRUE
chr12	100058762	C	A	ENST00000279907	ENSG00000111647	UHRF1BP1L	TRUE	TRUE
chr12	100058764	G	C	ENST00000279907	ENSG00000111647	UHRF1BP1L	TRUE	TRUE
chr12	100058764	G	T	ENST00000279907	ENSG00000111647	UHRF1BP1L	TRUE	TRUE
chr12	100058779	G	C	ENST00000279907	ENSG00000111647	UHRF1BP1L	TRUE	TRUE
chr12	100058779	G	T	ENST00000279907	ENSG00000111647	UHRF1BP1L	TRUE	TRUE
chr12	100058783	C	A	ENST00000279907	ENSG00000111647	UHRF1BP1L	TRUE	TRUE
chr12	100058805	A	C	ENST00000279907	ENSG00000111647	UHRF1BP1L	TRUE	TRUE
chr12	100058805	A	T	ENST00000279907	ENSG00000111647	UHRF1BP1L	TRUE	TRUE
chr12	100058810	G	A	ENST00000279907	ENSG00000111647	UHRF1BP1L	TRUE	TRUE
chr12	100058811	G	C	ENST00000279907	ENSG00000111647	UHRF1BP1L	TRUE	TRUE
chr12	100058811	G	T	ENST00000279907	ENSG00000111647	UHRF1BP1L	TRUE	TRUE
chr12	100058825	G	A	ENST00000279907	ENSG00000111647	UHRF1BP1L	TRUE	TRUE
chr12	100058840	T	A	ENST00000279907	ENSG00000111647	UHRF1BP1L	TRUE	TRUE
chr12	100058873	C	A	ENST00000279907	ENSG00000111647	UHRF1BP1L	TRUE	TRUE
chr12	100058875	G	C	ENST00000279907	ENSG00000111647	UHRF1BP1L	TRUE	TRUE
chr12	100058875	G	T	ENST00000279907	ENSG00000111647	UHRF1BP1L	TRUE	TRUE
chr12	100058878	G	T	ENST00000279907	ENSG00000111647	UHRF1BP1L	TRUE	TRUE
chr12	100058894	T	A	ENST00000279907	ENSG00000111647	UHRF1BP1L	TRUE	TRUE
chr12	100058908	G	C	ENST00000279907	ENSG00000111647	UHRF1BP1L	TRUE	TRUE
chr12	100058908	G	T	ENST00000279907	ENSG00000111647	UHRF1BP1L	TRUE	TRUE
chr12	100058911	G	C	ENST00000279907	ENSG00000111647	UHRF1BP1L	TRUE	TRUE
chr12	100058911	G	T	ENST00000279907	ENSG00000111647	UHRF1BP1L	TRUE	TRUE
chr12	100058921	T	A	ENST00000279907	ENSG00000111647	UHRF1BP1L	TRUE	TRUE
chr12	100058924	G	A	ENST00000279907	ENSG00000111647	UHRF1BP1L	TRUE	TRUE
chr12	100058938	A	T	ENST00000279907	ENSG00000111647	UHRF1BP1L	TRUE	TRUE
chr12	100058945	C	A	ENST00000279907	ENSG00000111647	UHRF1BP1L	TRUE	TRUE
chr12	100058951	C	A	ENST00000279907	ENSG00000111647	UHRF1BP1L	TRUE	TRUE
chr12	100058958	A	C	ENST00000279907	ENSG00000111647	UHRF1BP1L	TRUE	TRUE
chr12	100058958	A	T	ENST00000279907	ENSG00000111647	UHRF1BP1L	TRUE	TRUE
chr12	100058961	A	C	ENST00000279907	ENSG00000111647	UHRF1BP1L	TRUE	TRUE
chr12	100058961	A	T	ENST00000279907	ENSG00000111647	UHRF1BP1L	TRUE	TRUE
chr12	100058966	C	A	ENST00000279907	ENSG00000111647	UHRF1BP1L	TRUE	TRUE
chr12	100058969	T	A	ENST00000279907	ENSG00000111647	UHRF1BP1L	TRUE	TRUE
chr12	100058971	A	T	ENST00000279907	ENSG00000111647	UHRF1BP1L	TRUE	TRUE
chr12	100058978	T	A	ENST00000279907	ENSG00000111647	UHRF1BP1L	TRUE	TRUE
chr12	100058981	T	A	ENST00000279907	ENSG00000111647	UHRF1BP1L	TRUE	TRUE
chr12	100058987	T	A	ENST00000279907	ENSG00000111647	UHRF1BP1L	TRUE	TRUE
chr12	100058989	A	T	ENST00000279907	ENSG00000111647	UHRF1BP1L	TRUE	TRUE
chr12	100058993	G	A	ENST00000279907	ENSG00000111647	UHRF1BP1L	TRUE	TRUE
chr12	100059014	C	A	ENST00000279907	ENSG00000111647	UHRF1BP1L	TRUE	TRUE
chr12	100059020	G	A	ENST00000279907	ENSG00000111647	UHRF1BP1L	TRUE	TRUE
chr12	100059022	G	C	ENST00000279907	ENSG00000111647	UHRF1BP1L	TRUE	TRUE
chr12	100059022	G	T	ENST00000279907	ENSG00000111647	UHRF1BP1L	TRUE	TRUE
chr12	100059041	G	A	ENST00000279907	ENSG00000111647	UHRF1BP1L	TRUE	TRUE
chr12	100059045	A	T	ENST00000279907	ENSG00000111647	UHRF1BP1L	TRUE	TRUE
chr12	100059053	G	A	ENST00000279907	ENSG00000111647	UHRF1BP1L	TRUE	TRUE
chr12	100059059	C	A	ENST00000279907	ENSG00000111647	UHRF1BP1L	TRUE	TRUE
chr12	100059062	T	A	ENST00000279907	ENSG00000111647	UHRF1BP1L	TRUE	TRUE
chr12	100059065	G	A	ENST00000279907	ENSG00000111647	UHRF1BP1L	TRUE	TRUE
chr12	100059067	G	C	ENST00000279907	ENSG00000111647	UHRF1BP1L	TRUE	TRUE
chr12	100059067	G	T	ENST00000279907	ENSG00000111647	UHRF1BP1L	TRUE	TRUE
chr12	100059071	C	A	ENST00000279907	ENSG00000111647	UHRF1BP1L	TRUE	TRUE
chr12	100059075	A	C	ENST00000279907	ENSG00000111647	UHRF1BP1L	TRUE	TRUE
chr12	100059075	A	T	ENST00000279907	ENSG00000111647	UHRF1BP1L	TRUE	TRUE
chr12	100059080	T	A	ENST00000279907	ENSG00000111647	UHRF1BP1L	TRUE	TRUE
chr12	100059089	G	A	ENST00000279907	ENSG00000111647	UHRF1BP1L	TRUE	TRUE
chr12	100059090	A	T	ENST00000279907	ENSG00000111647	UHRF1BP1L	TRUE	TRUE
chr12	100059096	C	T	ENST00000279907	ENSG00000111647	UHRF1BP1L	TRUE	TRUE
chr12	100059097	C	T	ENST00000279907	ENSG00000111647	UHRF1BP1L	TRUE	TRUE
chr12	100059115	G	C	ENST00000279907	ENSG00000111647	UHRF1BP1L	TRUE	TRUE
chr12	100059115	G	T	ENST00000279907	ENSG00000111647	UHRF1BP1L	TRUE	TRUE
chr12	100059140	C	A	ENST00000279907	ENSG00000111647	UHRF1BP1L	TRUE	TRUE
chr12	100059143	T	A	ENST00000279907	ENSG00000111647	UHRF1BP1L	TRUE	TRUE
chr12	100059146	C	A	ENST00000279907	ENSG00000111647	UHRF1BP1L	TRUE	TRUE
chr12	100059152	T	A	ENST00000279907	ENSG00000111647	UHRF1BP1L	TRUE	TRUE
chr12	100059161	C	A	ENST00000279907	ENSG00000111647	UHRF1BP1L	TRUE	TRUE
chr12	100059162	A	C	ENST00000279907	ENSG00000111647	UHRF1BP1L	TRUE	TRUE
chr12	100059162	A	T	ENST00000279907	ENSG00000111647	UHRF1BP1L	TRUE	TRUE
chr12	100059171	C	T	ENST00000279907	ENSG00000111647	UHRF1BP1L	TRUE	TRUE
chr12	100059172	C	T	ENST00000279907	ENSG00000111647	UHRF1BP1L	TRUE	TRUE
chr12	100059179	G	A	ENST00000279907	ENSG00000111647	UHRF1BP1L	TRUE	TRUE
chr12	100059186	G	C	ENST00000279907	ENSG00000111647	UHRF1BP1L	TRUE	TRUE
chr12	100059186	G	T	ENST00000279907	ENSG00000111647	UHRF1BP1L	TRUE	TRUE
chr12	100059195	C	T	ENST00000279907	ENSG00000111647	UHRF1BP1L	TRUE	TRUE
chr12	100059196	C	T	ENST00000279907	ENSG00000111647	UHRF1BP1L	TRUE	TRUE
chr12	100059221	T	A	ENST00000279907	ENSG00000111647	UHRF1BP1L	TRUE	TRUE
chr12	100059233	T	A	ENST00000279907	ENSG00000111647	UHRF1BP1L	TRUE	TRUE
chr12	100059238	A	T	ENST00000279907	ENSG00000111647	UHRF1BP1L	TRUE	TRUE
chr12	100059242	G	A	ENST00000279907	ENSG00000111647	UHRF1BP1L	TRUE	TRUE
chr12	100059257	C	A	ENST00000279907	ENSG00000111647	UHRF1BP1L	TRUE	TRUE
chr12	100059260	T	A	ENST00000279907	ENSG00000111647	UHRF1BP1L	TRUE	TRUE
chr12	100059261	A	C	ENST00000279907	ENSG00000111647	UHRF1BP1L	TRUE	TRUE
chr12	100059261	A	T	ENST00000279907	ENSG00000111647	UHRF1BP1L	TRUE	TRUE
chr12	100059269	C	A	ENST00000279907	ENSG00000111647	UHRF1BP1L	TRUE	TRUE
chr12	100059278	T	A	ENST00000279907	ENSG00000111647	UHRF1BP1L	TRUE	TRUE
chr12	100059287	G	A	ENST00000279907	ENSG00000111647	UHRF1BP1L	TRUE	TRUE
chr12	100059290	C	A	ENST00000279907	ENSG00000111647	UHRF1BP1L	TRUE	TRUE
chr12	100059302	T	A	ENST00000279907	ENSG00000111647	UHRF1BP1L	TRUE	TRUE
chr12	100059305	G	A	ENST00000279907	ENSG00000111647	UHRF1BP1L	TRUE	TRUE
chr12	100059336	A	T	ENST00000279907	ENSG00000111647	UHRF1BP1L	TRUE	TRUE
chr12	100059344	T	A	ENST00000279907	ENSG00000111647	UHRF1BP1L	TRUE	TRUE
chr12	100059357	A	C	ENST00000279907	ENSG00000111647	UHRF1BP1L	TRUE	TRUE
chr12	100059357	A	T	ENST00000279907	ENSG00000111647	UHRF1BP1L	TRUE	TRUE
chr12	100059365	T	A	ENST00000279907	ENSG00000111647	UHRF1BP1L	TRUE	TRUE
chr12	100059378	A	T	ENST00000279907	ENSG00000111647	UHRF1BP1L	TRUE	TRUE
chr12	100059386	T	A	ENST00000279907	ENSG00000111647	UHRF1BP1L	TRUE	TRUE
chr12	100059395	G	A	ENST00000279907	ENSG00000111647	UHRF1BP1L	TRUE	TRUE
chr12	100059400	A	T	ENST00000279907	ENSG00000111647	UHRF1BP1L	TRUE	TRUE
chr12	100059407	C	A	ENST00000279907	ENSG00000111647	UHRF1BP1L	TRUE	TRUE
chr12	100059422	G	A	ENST00000279907	ENSG00000111647	UHRF1BP1L	TRUE	TRUE
chr12	100059423	A	T	ENST00000279907	ENSG00000111647	UHRF1BP1L	TRUE	TRUE
chr12	100059432	A	T	ENST00000279907	ENSG00000111647	UHRF1BP1L	TRUE	TRUE
chr12	100059461	C	A	ENST00000279907	ENSG00000111647	UHRF1BP1L	TRUE	TRUE
chr12	100059470	G	A	ENST00000279907	ENSG00000111647	UHRF1BP1L	TRUE	TRUE
chr12	100059491	G	A	ENST00000279907	ENSG00000111647	UHRF1BP1L	TRUE	TRUE
chr12	100059497	G	A	ENST00000279907	ENSG00000111647	UHRF1BP1L	TRUE	TRUE
chr12	100059501	A	T	ENST00000279907	ENSG00000111647	UHRF1BP1L	TRUE	TRUE
chr12	100059506	C	A	ENST00000279907	ENSG00000111647	UHRF1BP1L	TRUE	TRUE
chr12	100059512	T	A	ENST00000279907	ENSG00000111647	UHRF1BP1L	TRUE	TRUE
chr12	100059518	C	A	ENST00000279907	ENSG00000111647	UHRF1BP1L	TRUE	TRUE
chr12	100059534	C	A	ENST00000279907	ENSG00000111647	UHRF1BP1L	TRUE	FALSE
chr12	100059534	C	G	ENST00000279907	ENSG00000111647	UHRF1BP1L	TRUE	FALSE
chr12	100059534	C	T	ENST00000279907	ENSG00000111647	UHRF1BP1L	TRUE	FALSE
chr12	100059535	T	A	ENST00000279907	ENSG00000111647	UHRF1BP1L	TRUE	FALSE
chr12	100059535	T	C	ENST00000279907	ENSG00000111647	UHRF1BP1L	TRUE	FALSE
chr12	100059535	T	G	ENST00000279907	ENSG00000111647	UHRF1BP1L	TRUE	FALSE
chr12	100059848	A	C	ENST00000279907	ENSG00000111647	UHRF1BP1L	TRUE	FALSE
chr12	100059848	A	G	ENST00000279907	ENSG00000111647	UHRF1BP1L	TRUE	FALSE
chr12	100059848	A	T	ENST00000279907	ENSG00000111647	UHRF1BP1L	TRUE	FALSE
chr12	100059849	C	A	ENST00000279907	ENSG00000111647	UHRF1BP1L	TRUE	FALSE
chr12	100059849	C	G	ENST00000279907	ENSG00000111647	UHRF1BP1L	TRUE	FALSE
chr12	100059849	C	T	ENST00000279907	ENSG00000111647	UHRF1BP1L	TRUE	FALSE
chr12	100059852	T	A	ENST00000279907	ENSG00000111647	UHRF1BP1L	TRUE	TRUE
chr12	100059860	A	C	ENST00000279907	ENSG00000111647	UHRF1BP1L	TRUE	TRUE
chr12	100059860	A	T	ENST00000279907	ENSG00000111647	UHRF1BP1L	TRUE	TRUE
chr12	100059873	G	A	ENST00000279907	ENSG00000111647	UHRF1BP1L	TRUE	TRUE
chr12	100059888	C	A	ENST00000279907	ENSG00000111647	UHRF1BP1L	TRUE	TRUE
chr12	100059897	T	A	ENST00000279907	ENSG00000111647	UHRF1BP1L	TRUE	TRUE
chr12	100059899	G	C	ENST00000279907	ENSG00000111647	UHRF1BP1L	TRUE	TRUE
chr12	100059899	G	T	ENST00000279907	ENSG00000111647	UHRF1BP1L	TRUE	TRUE
chr12	100059911	A	T	ENST00000279907	ENSG00000111647	UHRF1BP1L	TRUE	TRUE
chr12	100059915	T	A	ENST00000279907	ENSG00000111647	UHRF1BP1L	TRUE	TRUE
chr12	100059916	G	C	ENST00000279907	ENSG00000111647	UHRF1BP1L	TRUE	TRUE
chr12	100059916	G	T	ENST00000279907	ENSG00000111647	UHRF1BP1L	TRUE	TRUE
chr12	100059933	G	A	ENST00000279907	ENSG00000111647	UHRF1BP1L	TRUE	TRUE
chr12	100059945	G	A	ENST00000279907	ENSG00000111647	UHRF1BP1L	TRUE	TRUE
chr12	100059948	T	A	ENST00000279907	ENSG00000111647	UHRF1BP1L
chr12	100059950	A	C	ENST00000279907	ENSG00000111647	UHRF1BP1L	TRUE	TRUE
chr12	100059950	A	T	ENST00000279907	ENSG00000111647	UHRF1BP1L	TRUE	TRUE
chr12	100059956	A	T	ENST00000279907	ENSG00000111647	UHRF1BP1L	TRUE	TRUE
chr12	100059966	G	A	ENST00000279907	ENSG00000111647	UHRF1BP1L	TRUE	TRUE
chr12	100059971	A	C	ENST00000279907	ENSG00000111647	UHRF1BP1L	TRUE	TRUE
chr12	100059971	A	T	ENST00000279907	ENSG00000111647	UHRF1BP1L	TRUE	TRUE
chr12	100059973	C	T	ENST00000279907	ENSG00000111647	UHRF1BP1L	TRUE	TRUE
chr12	100059974	C	T	ENST00000279907	ENSG00000111647	UHRF1BP1L	TRUE	TRUE
chr12	100059987	T	A	ENST00000279907	ENSG00000111647	UHRF1BP1L	TRUE	TRUE
chr12	100059990	C	A	ENST00000279907	ENSG00000111647	UHRF1BP1L	TRUE	TRUE
chr12	100060005	G	A	ENST00000279907	ENSG00000111647	UHRF1BP1L	TRUE	TRUE
chr12	100060020	G	A	ENST00000279907	ENSG00000111647	UHRF1BP1L	TRUE	TRUE
chr12	100060024	A	C	ENST00000279907	ENSG00000111647	UHRF1BP1L	TRUE	TRUE
chr12	100060024	A	T	ENST00000279907	ENSG00000111647	UHRF1BP1L	TRUE	TRUE
chr12	100060044	C	A	ENST00000279907	ENSG00000111647	UHRF1BP1L	TRUE	FALSE
chr12	100060044	C	G	ENST00000279907	ENSG00000111647	UHRF1BP1L	TRUE	FALSE
chr12	100060044	C	T	ENST00000279907	ENSG00000111647	UHRF1BP1L	TRUE	FALSE
chr12	100060045	T	A	ENST00000279907	ENSG00000111647	UHRF1BP1L	TRUE	FALSE
chr12	100060045	T	C	ENST00000279907	ENSG00000111647	UHRF1BP1L	TRUE	FALSE
chr12	100060045	T	G	ENST00000279907	ENSG00000111647	UHRF1BP1L	TRUE	FALSE
chr12	100072670	A	C	ENST00000279907	ENSG00000111647	UHRF1BP1L	TRUE	FALSE
chr12	100072670	A	G	ENST00000279907	ENSG00000111647	UHRF1BP1L	TRUE	FALSE
chr12	100072670	A	T	ENST00000279907	ENSG00000111647	UHRF1BP1L	TRUE	FALSE
chr12	100072671	C	A	ENST00000279907	ENSG00000111647	UHRF1BP1L	TRUE	FALSE
chr12	100072671	C	G	ENST00000279907	ENSG00000111647	UHRF1BP1L	TRUE	FALSE
chr12	100072671	C	T	ENST00000279907	ENSG00000111647	UHRF1BP1L	TRUE	FALSE
chr12	100072684	T	A	ENST00000279907	ENSG00000111647	UHRF1BP1L	TRUE	TRUE
chr12	100072687	C	A	ENST00000279907	ENSG00000111647	UHRF1BP1L	TRUE	TRUE
chr12	100072694	A	C	ENST00000279907	ENSG00000111647	UHRF1BP1L	TRUE	TRUE
chr12	100072694	A	T	ENST00000279907	ENSG00000111647	UHRF1BP1L	TRUE	TRUE
chr12	100072697	G	C	ENST00000279907	ENSG00000111647	UHRF1BP1L	TRUE	TRUE
chr12	100072697	G	T	ENST00000279907	ENSG00000111647	UHRF1BP1L	TRUE	TRUE
chr12	100072700	A	C	ENST00000279907	ENSG00000111647	UHRF1BP1L	TRUE	TRUE
chr12	100072700	A	T	ENST00000279907	ENSG00000111647	UHRF1BP1L	TRUE	TRUE
chr12	100072705	C	A	ENST00000279907	ENSG00000111647	UHRF1BP1L	TRUE	TRUE
chr12	100072714	C	A	ENST00000279907	ENSG00000111647	UHRF1BP1L	TRUE	TRUE
chr12	100072718	A	C	ENST00000279907	ENSG00000111647	UHRF1BP1L	TRUE	TRUE
chr12	100072718	A	T	ENST00000279907	ENSG00000111647	UHRF1BP1L	TRUE	TRUE
chr12	100072728	G	C	ENST00000279907	ENSG00000111647	UHRF1BP1L	TRUE	TRUE
chr12	100072728	G	T	ENST00000279907	ENSG00000111647	UHRF1BP1L	TRUE	TRUE
chr12	100072735	C	A	ENST00000279907	ENSG00000111647	UHRF1BP1L	TRUE	TRUE
chr12	100072738	G	A	ENST00000279907	ENSG00000111647	UHRF1BP1L	TRUE	TRUE
chr12	100072745	A	C	ENST00000279907	ENSG00000111647	UHRF1BP1L	TRUE	TRUE
chr12	100072745	A	T	ENST00000279907	ENSG00000111647	UHRF1BP1L	TRUE	TRUE
chr12	100072756	T	A	ENST00000279907	ENSG00000111647	UHRF1BP1L	TRUE	TRUE
chr12	100072759	T	A	ENST00000279907	ENSG00000111647	UHRF1BP1L	TRUE	TRUE
chr12	100072763	G	T	ENST00000279907	ENSG00000111647	UHRF1BP1L	TRUE	TRUE
chr12	100072766	G	T	ENST00000279907	ENSG00000111647	UHRF1BP1L	TRUE	TRUE
chr12	100072780	T	A	ENST00000279907	ENSG00000111647	UHRF1BP1L	TRUE	TRUE
chr12	100072793	A	T	ENST00000279907	ENSG00000111647	UHRF1BP1L	TRUE	TRUE
chr12	100072798	G	A	ENST00000279907	ENSG00000111647	UHRF1BP1L	TRUE	TRUE
chr12	100072801	C	A	ENST00000279907	ENSG00000111647	UHRF1BP1L	TRUE	TRUE
chr12	100072814	C	A	ENST00000279907	ENSG00000111647	UHRF1BP1L	TRUE	FALSE
chr12	100072814	C	G	ENST00000279907	ENSG00000111647	UHRF1BP1L	TRUE	FALSE
chr12	100072814	C	T	ENST00000279907	ENSG00000111647	UHRF1BP1L	TRUE	FALSE
chr12	100072815	T	A	ENST00000279907	ENSG00000111647	UHRF1BP1L	TRUE	FALSE
chr12	100072815	T	C	ENST00000279907	ENSG00000111647	UHRF1BP1L	TRUE	FALSE
chr12	100072815	T	G	ENST00000279907	ENSG00000111647	UHRF1BP1L	TRUE	FALSE
chr12	100083014	A	C	ENST00000279907	ENSG00000111647	UHRF1BP1L	TRUE	FALSE
chr12	100083014	A	G	ENST00000279907	ENSG00000111647	UHRF1BP1L	TRUE	FALSE
chr12	100083014	A	T	ENST00000279907	ENSG00000111647	UHRF1BP1L	TRUE	FALSE
chr12	100083015	C	A	ENST00000279907	ENSG00000111647	UHRF1BP1L	TRUE	FALSE
chr12	100083015	C	G	ENST00000279907	ENSG00000111647	UHRF1BP1L	TRUE	FALSE
chr12	100083015	C	T	ENST00000279907	ENSG00000111647	UHRF1BP1L	TRUE	FALSE
chr12	100083018	G	A	ENST00000279907	ENSG00000111647	UHRF1BP1L
chr12	100083019	G	C	ENST00000279907	ENSG00000111647	UHRF1BP1L
chr12	100083019	G	T	ENST00000279907	ENSG00000111647	UHRF1BP1L
chr12	100083042	T	A	ENST00000279907	ENSG00000111647	UHRF1BP1L
chr12	100083069	T	A	ENST00000279907	ENSG00000111647	UHRF1BP1L
chr12	100083075	T	A	ENST00000279907	ENSG00000111647	UHRF1BP1L
chr12	100083077	G	C	ENST00000279907	ENSG00000111647	UHRF1BP1L
chr12	100083077	G	T	ENST00000279907	ENSG00000111647	UHRF1BP1L
chr12	100083081	G	A	ENST00000279907	ENSG00000111647	UHRF1BP1L
chr12	100083084	G	A	ENST00000279907	ENSG00000111647	UHRF1BP1L
chr12	100083089	A	C	ENST00000279907	ENSG00000111647	UHRF1BP1L
chr12	100083089	A	T	ENST00000279907	ENSG00000111647	UHRF1BP1L
chr12	100083095	G	C	ENST00000279907	ENSG00000111647	UHRF1BP1L
chr12	100083095	G	T	ENST00000279907	ENSG00000111647	UHRF1BP1L
chr12	100083105	T	A	ENST00000279907	ENSG00000111647	UHRF1BP1L	TRUE	TRUE
chr12	100083106	G	T	ENST00000279907	ENSG00000111647	UHRF1BP1L	TRUE	TRUE
chr12	100083117	T	A	ENST00000279907	ENSG00000111647	UHRF1BP1L	TRUE	TRUE
chr12	100083124	G	C	ENST00000279907	ENSG00000111647	UHRF1BP1L	TRUE	TRUE
chr12	100083124	G	T	ENST00000279907	ENSG00000111647	UHRF1BP1L	TRUE	TRUE
chr12	100083132	T	A	ENST00000279907	ENSG00000111647	UHRF1BP1L	TRUE	TRUE
chr12	100083135	C	A	ENST00000279907	ENSG00000111647	UHRF1BP1L	TRUE	FALSE
chr12	100083135	C	G	ENST00000279907	ENSG00000111647	UHRF1BP1L	TRUE	FALSE
chr12	100083135	C	T	ENST00000279907	ENSG00000111647	UHRF1BP1L	TRUE	FALSE
chr12	100083136	T	A	ENST00000279907	ENSG00000111647	UHRF1BP1L	TRUE	FALSE
chr12	100083136	T	C	ENST00000279907	ENSG00000111647	UHRF1BP1L	TRUE	FALSE
chr12	100083136	T	G	ENST00000279907	ENSG00000111647	UHRF1BP1L	TRUE	FALSE
chr12	100084474	A	C	ENST00000279907	ENSG00000111647	UHRF1BP1L	FALSE	FALSE
chr12	100084474	A	G	ENST00000279907	ENSG00000111647	UHRF1BP1L	FALSE	FALSE
chr12	100084474	A	T	ENST00000279907	ENSG00000111647	UHRF1BP1L	FALSE	FALSE
chr12	100084475	C	A	ENST00000279907	ENSG00000111647	UHRF1BP1L	FALSE	FALSE
chr12	100084475	C	G	ENST00000279907	ENSG00000111647	UHRF1BP1L	FALSE	FALSE
chr12	100084475	C	T	ENST00000279907	ENSG00000111647	UHRF1BP1L	FALSE	FALSE
chr12	100084476	C	A	ENST00000279907	ENSG00000111647	UHRF1BP1L
chr12	100084482	G	A	ENST00000279907	ENSG00000111647	UHRF1BP1L
chr12	100084491	G	A	ENST00000279907	ENSG00000111647	UHRF1BP1L
chr12	100084515	T	A	ENST00000279907	ENSG00000111647	UHRF1BP1L	TRUE	TRUE
chr12	100084523	G	C	ENST00000279907	ENSG00000111647	UHRF1BP1L	TRUE	TRUE
chr12	100084523	G	T	ENST00000279907	ENSG00000111647	UHRF1BP1L	TRUE	TRUE
chr12	100084542	T	A	ENST00000279907	ENSG00000111647	UHRF1BP1L	TRUE	TRUE
chr12	100084551	G	A	ENST00000279907	ENSG00000111647	UHRF1BP1L	TRUE	TRUE
chr12	100084554	T	A	ENST00000279907	ENSG00000111647	UHRF1BP1L	TRUE	TRUE
chr12	100084563	C	A	ENST00000279907	ENSG00000111647	UHRF1BP1L	TRUE	TRUE
chr12	100084570	G	T	ENST00000279907	ENSG00000111647	UHRF1BP1L	TRUE	TRUE
chr12	100084575	C	A	ENST00000279907	ENSG00000111647	UHRF1BP1L	TRUE	TRUE
chr12	100084581	C	A	ENST00000279907	ENSG00000111647	UHRF1BP1L	TRUE	TRUE
chr12	100084586	A	T	ENST00000279907	ENSG00000111647	UHRF1BP1L	TRUE	TRUE
chr12	100084589	A	C	ENST00000279907	ENSG00000111647	UHRF1BP1L	TRUE	TRUE
chr12	100084589	A	T	ENST00000279907	ENSG00000111647	UHRF1BP1L	TRUE	TRUE
chr12	100084593	C	A	ENST00000279907	ENSG00000111647	UHRF1BP1L	TRUE	TRUE
chr12	100084600	C	T	ENST00000279907	ENSG00000111647	UHRF1BP1L	TRUE	TRUE
chr12	100084601	C	T	ENST00000279907	ENSG00000111647	UHRF1BP1L	TRUE	TRUE
chr12	100084605	C	A	ENST00000279907	ENSG00000111647	UHRF1BP1L	TRUE	TRUE
chr12	100084611	T	A	ENST00000279907	ENSG00000111647	UHRF1BP1L	TRUE	TRUE
chr12	100084617	T	A	ENST00000279907	ENSG00000111647	UHRF1BP1L	TRUE	TRUE
chr12	100084633	A	C	ENST00000279907	ENSG00000111647	UHRF1BP1L	TRUE	TRUE
chr12	100084633	A	T	ENST00000279907	ENSG00000111647	UHRF1BP1L	TRUE	TRUE
chr12	100084639	C	T	ENST00000279907	ENSG00000111647	UHRF1BP1L	TRUE	TRUE
chr12	100084640	C	T	ENST00000279907	ENSG00000111647	UHRF1BP1L	TRUE	TRUE
chr12	100084648	A	T	ENST00000279907	ENSG00000111647	UHRF1BP1L	TRUE	TRUE
chr12	100084659	C	A	ENST00000279907	ENSG00000111647	UHRF1BP1L	FALSE	FALSE
chr12	100084659	C	G	ENST00000279907	ENSG00000111647	UHRF1BP1L	FALSE	FALSE
chr12	100084659	C	T	ENST00000279907	ENSG00000111647	UHRF1BP1L	FALSE	FALSE
chr12	100084660	T	A	ENST00000279907	ENSG00000111647	UHRF1BP1L	FALSE	FALSE
chr12	100084660	T	C	ENST00000279907	ENSG00000111647	UHRF1BP1L	FALSE	FALSE
chr12	100084660	T	G	ENST00000279907	ENSG00000111647	UHRF1BP1L	FALSE	FALSE
chr12	100086273	A	C	ENST00000279907	ENSG00000111647	UHRF1BP1L	TRUE	FALSE
chr12	100086273	A	G	ENST00000279907	ENSG00000111647	UHRF1BP1L	TRUE	FALSE
chr12	100086273	A	T	ENST00000279907	ENSG00000111647	UHRF1BP1L	TRUE	FALSE
chr12	100086274	C	A	ENST00000279907	ENSG00000111647	UHRF1BP1L	TRUE	FALSE
chr12	100086274	C	G	ENST00000279907	ENSG00000111647	UHRF1BP1L	TRUE	FALSE
chr12	100086274	C	T	ENST00000279907	ENSG00000111647	UHRF1BP1L	TRUE	FALSE
chr12	100086275	C	A	ENST00000279907	ENSG00000111647	UHRF1BP1L	TRUE	TRUE
chr12	100086281	T	A	ENST00000279907	ENSG00000111647	UHRF1BP1L	TRUE	TRUE
chr12	100086285	A	C	ENST00000279907	ENSG00000111647	UHRF1BP1L	TRUE	TRUE
chr12	100086285	A	T	ENST00000279907	ENSG00000111647	UHRF1BP1L	TRUE	TRUE
chr12	100086291	A	C	ENST00000279907	ENSG00000111647	UHRF1BP1L	TRUE	TRUE
chr12	100086291	A	T	ENST00000279907	ENSG00000111647	UHRF1BP1L	TRUE	TRUE
chr12	100086294	A	C	ENST00000279907	ENSG00000111647	UHRF1BP1L	TRUE	TRUE
chr12	100086294	A	T	ENST00000279907	ENSG00000111647	UHRF1BP1L	TRUE	TRUE
chr12	100086311	G	A	ENST00000279907	ENSG00000111647	UHRF1BP1L
chr12	100086326	G	A	ENST00000279907	ENSG00000111647	UHRF1BP1L
chr12	100086338	C	A	ENST00000279907	ENSG00000111647	UHRF1BP1L
chr12	100086350	T	A	ENST00000279907	ENSG00000111647	UHRF1BP1L
chr12	100086355	G	C	ENST00000279907	ENSG00000111647	UHRF1BP1L
chr12	100086355	G	T	ENST00000279907	ENSG00000111647	UHRF1BP1L
chr12	100086359	C	A	ENST00000279907	ENSG00000111647	UHRF1BP1L	TRUE	FALSE
chr12	100086359	C	G	ENST00000279907	ENSG00000111647	UHRF1BP1L	TRUE	FALSE
chr12	100086359	C	T	ENST00000279907	ENSG00000111647	UHRF1BP1L	TRUE	FALSE
chr12	100086360	T	A	ENST00000279907	ENSG00000111647	UHRF1BP1L	TRUE	FALSE
chr12	100086360	T	C	ENST00000279907	ENSG00000111647	UHRF1BP1L	TRUE	FALSE
chr12	100086360	T	G	ENST00000279907	ENSG00000111647	UHRF1BP1L	TRUE	FALSE
chr12	100088913	A	C	ENST00000279907	ENSG00000111647	UHRF1BP1L	TRUE	FALSE
chr12	100088913	A	G	ENST00000279907	ENSG00000111647	UHRF1BP1L	TRUE	FALSE
chr12	100088913	A	T	ENST00000279907	ENSG00000111647	UHRF1BP1L	TRUE	FALSE
chr12	100088914	C	A	ENST00000279907	ENSG00000111647	UHRF1BP1L	TRUE	FALSE
chr12	100088914	C	G	ENST00000279907	ENSG00000111647	UHRF1BP1L	TRUE	FALSE
chr12	100088914	C	T	ENST00000279907	ENSG00000111647	UHRF1BP1L	TRUE	FALSE
chr12	100088915	C	A	ENST00000279907	ENSG00000111647	UHRF1BP1L
chr12	100088918	T	A	ENST00000279907	ENSG00000111647	UHRF1BP1L
chr12	100088921	C	A	ENST00000279907	ENSG00000111647	UHRF1BP1L
chr12	100088924	T	A	ENST00000279907	ENSG00000111647	UHRF1BP1L
chr12	100088940	A	T	ENST00000279907	ENSG00000111647	UHRF1BP1L
chr12	100088971	A	C	ENST00000279907	ENSG00000111647	UHRF1BP1L
chr12	100088971	A	T	ENST00000279907	ENSG00000111647	UHRF1BP1L
chr12	100088987	C	A	ENST00000279907	ENSG00000111647	UHRF1BP1L
chr12	100088990	T	A	ENST00000279907	ENSG00000111647	UHRF1BP1L
chr12	100089014	T	A	ENST00000279907	ENSG00000111647	UHRF1BP1L	TRUE	TRUE
chr12	100089046	G	C	ENST00000279907	ENSG00000111647	UHRF1BP1L	TRUE	TRUE
chr12	100089046	G	T	ENST00000279907	ENSG00000111647	UHRF1BP1L	TRUE	TRUE
chr12	100089053	G	A	ENST00000279907	ENSG00000111647	UHRF1BP1L	TRUE	TRUE
chr12	100089062	T	A	ENST00000279907	ENSG00000111647	UHRF1BP1L	TRUE	TRUE
chr12	100089068	G	A	ENST00000279907	ENSG00000111647	UHRF1BP1L	TRUE	TRUE
chr12	100089071	G	A	ENST00000279907	ENSG00000111647	UHRF1BP1L	TRUE	TRUE
chr12	100089096	C	A	ENST00000279907	ENSG00000111647	UHRF1BP1L	TRUE	FALSE
chr12	100089096	C	G	ENST00000279907	ENSG00000111647	UHRF1BP1L	TRUE	FALSE
chr12	100089096	C	T	ENST00000279907	ENSG00000111647	UHRF1BP1L	TRUE	FALSE
chr12	100089097	T	A	ENST00000279907	ENSG00000111647	UHRF1BP1L	TRUE	FALSE
chr12	100089097	T	C	ENST00000279907	ENSG00000111647	UHRF1BP1L	TRUE	FALSE
chr12	100089097	T	G	ENST00000279907	ENSG00000111647	UHRF1BP1L	TRUE	FALSE
chr12	100095665	A	C	ENST00000279907	ENSG00000111647	UHRF1BP1L	TRUE	TRUE
chr12	100095665	A	G	ENST00000279907	ENSG00000111647	UHRF1BP1L	FALSE	FALSE
chr12	100095665	A	T	ENST00000279907	ENSG00000111647	UHRF1BP1L	TRUE	TRUE
chr12	100095666	C	A	ENST00000279907	ENSG00000111647	UHRF1BP1L	TRUE	FALSE
chr12	100095666	C	G	ENST00000279907	ENSG00000111647	UHRF1BP1L	TRUE	TRUE
chr12	100095666	C	T	ENST00000279907	ENSG00000111647	UHRF1BP1L	TRUE	FALSE
chr12	100095669	G	A	ENST00000279907	ENSG00000111647	UHRF1BP1L	TRUE	TRUE
chr12	100095678	C	A	ENST00000279907	ENSG00000111647	UHRF1BP1L	TRUE	TRUE
chr12	100095693	T	A	ENST00000279907	ENSG00000111647	UHRF1BP1L	TRUE	TRUE
chr12	100095699	G	A	ENST00000279907	ENSG00000111647	UHRF1BP1L	TRUE	TRUE
chr12	100095702	C	A	ENST00000279907	ENSG00000111647	UHRF1BP1L	TRUE	TRUE
chr12	100095707	G	C	ENST00000279907	ENSG00000111647	UHRF1BP1L	TRUE	TRUE
chr12	100095707	G	T	ENST00000279907	ENSG00000111647	UHRF1BP1L	TRUE	TRUE
chr12	100095711	T	A	ENST00000279907	ENSG00000111647	UHRF1BP1L	TRUE	TRUE
chr12	100095714	C	A	ENST00000279907	ENSG00000111647	UHRF1BP1L	TRUE	TRUE
chr12	100095723	C	A	ENST00000279907	ENSG00000111647	UHRF1BP1L	TRUE	TRUE
chr12	100095735	T	A	ENST00000279907	ENSG00000111647	UHRF1BP1L	TRUE	TRUE
chr12	100095739	A	C	ENST00000279907	ENSG00000111647	UHRF1BP1L	TRUE	TRUE
chr12	100095739	A	T	ENST00000279907	ENSG00000111647	UHRF1BP1L	TRUE	TRUE
chr12	100095744	G	A	ENST00000279907	ENSG00000111647	UHRF1BP1L	TRUE	TRUE
chr12	100095756	T	A	ENST00000279907	ENSG00000111647	UHRF1BP1L	TRUE	TRUE
chr12	100095758	A	T	ENST00000279907	ENSG00000111647	UHRF1BP1L	TRUE	TRUE
chr12	100095762	G	A	ENST00000279907	ENSG00000111647	UHRF1BP1L	TRUE	TRUE
chr12	100095773	A	T	ENST00000279907	ENSG00000111647	UHRF1BP1L	TRUE	TRUE
chr12	100095778	C	T	ENST00000279907	ENSG00000111647	UHRF1BP1L	TRUE	TRUE
chr12	100095779	C	T	ENST00000279907	ENSG00000111647	UHRF1BP1L	TRUE	TRUE
chr12	100095782	A	C	ENST00000279907	ENSG00000111647	UHRF1BP1L	TRUE	TRUE
chr12	100095782	A	T	ENST00000279907	ENSG00000111647	UHRF1BP1L	TRUE	TRUE
chr12	100095785	A	C	ENST00000279907	ENSG00000111647	UHRF1BP1L	TRUE	TRUE
chr12	100095785	A	T	ENST00000279907	ENSG00000111647	UHRF1BP1L	TRUE	TRUE
chr12	100095794	A	T	ENST00000279907	ENSG00000111647	UHRF1BP1L	TRUE	TRUE
chr12	100095806	A	C	ENST00000279907	ENSG00000111647	UHRF1BP1L	TRUE	TRUE
chr12	100095806	A	T	ENST00000279907	ENSG00000111647	UHRF1BP1L	TRUE	TRUE
chr12	100095810	T	A	ENST00000279907	ENSG00000111647	UHRF1BP1L	TRUE	TRUE
chr12	100095826	G	T	ENST00000279907	ENSG00000111647	UHRF1BP1L	TRUE	TRUE
chr12	100095834	T	A	ENST00000279907	ENSG00000111647	UHRF1BP1L	TRUE	TRUE
chr12	100095836	A	C	ENST00000279907	ENSG00000111647	UHRF1BP1L	TRUE	TRUE
chr12	100095836	A	T	ENST00000279907	ENSG00000111647	UHRF1BP1L	TRUE	TRUE
chr12	100095838	C	A	ENST00000279907	ENSG00000111647	UHRF1BP1L	TRUE	FALSE
chr12	100095838	C	G	ENST00000279907	ENSG00000111647	UHRF1BP1L	TRUE	FALSE
chr12	100095838	C	T	ENST00000279907	ENSG00000111647	UHRF1BP1L	TRUE	FALSE
chr12	100095839	T	A	ENST00000279907	ENSG00000111647	UHRF1BP1L	TRUE	FALSE
chr12	100095839	T	C	ENST00000279907	ENSG00000111647	UHRF1BP1L	TRUE	FALSE
chr12	100095839	T	G	ENST00000279907	ENSG00000111647	UHRF1BP1L	TRUE	FALSE
chr12	100097363	A	C	ENST00000279907	ENSG00000111647	UHRF1BP1L	TRUE	FALSE
chr12	100097363	A	G	ENST00000279907	ENSG00000111647	UHRF1BP1L	TRUE	FALSE
chr12	100097363	A	T	ENST00000279907	ENSG00000111647	UHRF1BP1L	TRUE	FALSE
chr12	100097364	C	A	ENST00000279907	ENSG00000111647	UHRF1BP1L	TRUE	FALSE
chr12	100097364	C	G	ENST00000279907	ENSG00000111647	UHRF1BP1L	TRUE	FALSE
chr12	100097364	C	T	ENST00000279907	ENSG00000111647	UHRF1BP1L	TRUE	FALSE
chr12	100097370	T	A	ENST00000279907	ENSG00000111647	UHRF1BP1L	TRUE	TRUE
chr12	100097373	T	A	ENST00000279907	ENSG00000111647	UHRF1BP1L	TRUE	TRUE
chr12	100097385	T	A	ENST00000279907	ENSG00000111647	UHRF1BP1L	TRUE	TRUE
chr12	100097391	T	A	ENST00000279907	ENSG00000111647	UHRF1BP1L	TRUE	TRUE
chr12	100097393	G	C	ENST00000279907	ENSG00000111647	UHRF1BP1L	TRUE	TRUE
chr12	100097393	G	T	ENST00000279907	ENSG00000111647	UHRF1BP1L	TRUE	TRUE
chr12	100097397	G	A	ENST00000279907	ENSG00000111647	UHRF1BP1L	TRUE	TRUE
chr12	100097408	A	C	ENST00000279907	ENSG00000111647	UHRF1BP1L	TRUE	TRUE
chr12	100097408	A	T	ENST00000279907	ENSG00000111647	UHRF1BP1L	TRUE	TRUE
chr12	100097412	G	A	ENST00000279907	ENSG00000111647	UHRF1BP1L	TRUE	TRUE
chr12	100097422	A	T	ENST00000279907	ENSG00000111647	UHRF1BP1L	TRUE	TRUE
chr12	100097433	C	A	ENST00000279907	ENSG00000111647	UHRF1BP1L	TRUE	TRUE
chr12	100097441	G	C	ENST00000279907	ENSG00000111647	UHRF1BP1L	TRUE	TRUE
chr12	100097441	G	T	ENST00000279907	ENSG00000111647	UHRF1BP1L	TRUE	TRUE
chr12	100097448	G	A	ENST00000279907	ENSG00000111647	UHRF1BP1L	TRUE	TRUE
chr12	100097463	C	A	ENST00000279907	ENSG00000111647	UHRF1BP1L	TRUE	TRUE
chr12	100097469	T	A	ENST00000279907	ENSG00000111647	UHRF1BP1L	TRUE	TRUE
chr12	100097478	G	A	ENST00000279907	ENSG00000111647	UHRF1BP1L	TRUE	TRUE
chr12	100097479	C	T	ENST00000279907	ENSG00000111647	UHRF1BP1L	TRUE	TRUE
chr12	100097480	C	T	ENST00000279907	ENSG00000111647	UHRF1BP1L	TRUE	TRUE
chr12	100097490	C	A	ENST00000279907	ENSG00000111647	UHRF1BP1L	TRUE	TRUE
chr12	100097493	T	A	ENST00000279907	ENSG00000111647	UHRF1BP1L	TRUE	TRUE
chr12	100097501	A	T	ENST00000279907	ENSG00000111647	UHRF1BP1L	TRUE	TRUE
chr12	100097506	C	A	ENST00000279907	ENSG00000111647	UHRF1BP1L	TRUE	FALSE
chr12	100097506	C	G	ENST00000279907	ENSG00000111647	UHRF1BP1L	TRUE	FALSE
chr12	100097506	C	T	ENST00000279907	ENSG00000111647	UHRF1BP1L	TRUE	FALSE
chr12	100097507	T	A	ENST00000279907	ENSG00000111647	UHRF1BP1L	TRUE	FALSE
chr12	100097507	T	C	ENST00000279907	ENSG00000111647	UHRF1BP1L	TRUE	FALSE
chr12	100097507	T	G	ENST00000279907	ENSG00000111647	UHRF1BP1L	TRUE	FALSE
chr12	100098350	A	C	ENST00000279907	ENSG00000111647	UHRF1BP1L	TRUE	FALSE
chr12	100098350	A	G	ENST00000279907	ENSG00000111647	UHRF1BP1L	TRUE	FALSE
chr12	100098350	A	T	ENST00000279907	ENSG00000111647	UHRF1BP1L	TRUE	FALSE
chr12	100098351	C	A	ENST00000279907	ENSG00000111647	UHRF1BP1L	TRUE	FALSE
chr12	100098351	C	G	ENST00000279907	ENSG00000111647	UHRF1BP1L	TRUE	FALSE
chr12	100098351	C	T	ENST00000279907	ENSG00000111647	UHRF1BP1L	TRUE	FALSE
chr12	100098354	C	A	ENST00000279907	ENSG00000111647	UHRF1BP1L	TRUE	TRUE
chr12	100098357	C	A	ENST00000279907	ENSG00000111647	UHRF1BP1L	TRUE	TRUE
chr12	100098360	T	A	ENST00000279907	ENSG00000111647	UHRF1BP1L	TRUE	TRUE
chr12	100098363	G	A	ENST00000279907	ENSG00000111647	UHRF1BP1L	TRUE	TRUE
chr12	100098372	G	A	ENST00000279907	ENSG00000111647	UHRF1BP1L	TRUE	TRUE
chr12	100098387	T	A	ENST00000279907	ENSG00000111647	UHRF1BP1L	TRUE	TRUE
chr12	100098389	A	T	ENST00000279907	ENSG00000111647	UHRF1BP1L	TRUE	TRUE
chr12	100098396	C	A	ENST00000279907	ENSG00000111647	UHRF1BP1L	TRUE	TRUE
chr12	100098402	C	A	ENST00000279907	ENSG00000111647	UHRF1BP1L	TRUE	TRUE
chr12	100098403	C	T	ENST00000279907	ENSG00000111647	UHRF1BP1L	TRUE	TRUE
chr12	100098404	C	T	ENST00000279907	ENSG00000111647	UHRF1BP1L	TRUE	TRUE
chr12	100098421	A	C	ENST00000279907	ENSG00000111647	UHRF1BP1L	TRUE	TRUE
chr12	100098421	A	T	ENST00000279907	ENSG00000111647	UHRF1BP1L	TRUE	TRUE
chr12	100098435	G	A	ENST00000279907	ENSG00000111647	UHRF1BP1L	TRUE	TRUE
chr12	100098444	C	A	ENST00000279907	ENSG00000111647	UHRF1BP1L	TRUE	TRUE
chr12	100098449	G	C	ENST00000279907	ENSG00000111647	UHRF1BP1L	TRUE	TRUE
chr12	100098449	G	T	ENST00000279907	ENSG00000111647	UHRF1BP1L	TRUE	TRUE
chr12	100098465	T	A	ENST00000279907	ENSG00000111647	UHRF1BP1L	TRUE	TRUE
chr12	100098471	C	A	ENST00000279907	ENSG00000111647	UHRF1BP1L	TRUE	TRUE
chr12	100098477	T	A	ENST00000279907	ENSG00000111647	UHRF1BP1L	TRUE	TRUE
chr12	100098510	C	A	ENST00000279907	ENSG00000111647	UHRF1BP1L	TRUE	TRUE
chr12	100098513	C	A	ENST00000279907	ENSG00000111647	UHRF1BP1L	TRUE	TRUE
chr12	100098522	T	A	ENST00000279907	ENSG00000111647	UHRF1BP1L	TRUE	TRUE
chr12	100098525	C	A	ENST00000279907	ENSG00000111647	UHRF1BP1L	TRUE	TRUE
chr12	100098535	G	C	ENST00000279907	ENSG00000111647	UHRF1BP1L	TRUE	TRUE
chr12	100098535	G	T	ENST00000279907	ENSG00000111647	UHRF1BP1L	TRUE	TRUE
chr12	100098540	C	A	ENST00000279907	ENSG00000111647	UHRF1BP1L	TRUE	TRUE
chr12	100098542	C	A	ENST00000279907	ENSG00000111647	UHRF1BP1L	TRUE	FALSE
chr12	100098542	C	G	ENST00000279907	ENSG00000111647	UHRF1BP1L	TRUE	FALSE
chr12	100098542	C	T	ENST00000279907	ENSG00000111647	UHRF1BP1L	TRUE	FALSE
chr12	100098543	T	A	ENST00000279907	ENSG00000111647	UHRF1BP1L	TRUE	FALSE
chr12	100098543	T	C	ENST00000279907	ENSG00000111647	UHRF1BP1L	TRUE	FALSE
chr12	100098543	T	G	ENST00000279907	ENSG00000111647	UHRF1BP1L	TRUE	FALSE
chr12	100102764	A	C	ENST00000279907	ENSG00000111647	UHRF1BP1L	TRUE	FALSE
chr12	100102764	A	G	ENST00000279907	ENSG00000111647	UHRF1BP1L	FALSE	FALSE
chr12	100102764	A	T	ENST00000279907	ENSG00000111647	UHRF1BP1L	TRUE	FALSE
chr12	100102765	C	A	ENST00000279907	ENSG00000111647	UHRF1BP1L	TRUE	FALSE
chr12	100102765	C	G	ENST00000279907	ENSG00000111647	UHRF1BP1L	TRUE	TRUE
chr12	100102765	C	T	ENST00000279907	ENSG00000111647	UHRF1BP1L	TRUE	FALSE
chr12	100102770	G	A	ENST00000279907	ENSG00000111647	UHRF1BP1L
chr12	100102773	C	A	ENST00000279907	ENSG00000111647	UHRF1BP1L
chr12	100102775	G	C	ENST00000279907	ENSG00000111647	UHRF1BP1L
chr12	100102775	G	T	ENST00000279907	ENSG00000111647	UHRF1BP1L
chr12	100102793	G	C	ENST00000279907	ENSG00000111647	UHRF1BP1L
chr12	100102793	G	T	ENST00000279907	ENSG00000111647	UHRF1BP1L
chr12	100102812	T	A	ENST00000279907	ENSG00000111647	UHRF1BP1L	TRUE	TRUE
chr12	100102818	C	A	ENST00000279907	ENSG00000111647	UHRF1BP1L	TRUE	TRUE
chr12	100102821	C	A	ENST00000279907	ENSG00000111647	UHRF1BP1L	TRUE	TRUE
chr12	100102822	A	T	ENST00000279907	ENSG00000111647	UHRF1BP1L	TRUE	TRUE
chr12	100102836	C	A	ENST00000279907	ENSG00000111647	UHRF1BP1L	TRUE	TRUE
chr12	100102848	T	A	ENST00000279907	ENSG00000111647	UHRF1BP1L	TRUE	TRUE
chr12	100102858	C	A	ENST00000279907	ENSG00000111647	UHRF1BP1L	TRUE	TRUE
chr12	100102858	C	G	ENST00000279907	ENSG00000111647	UHRF1BP1L	TRUE	TRUE
chr12	100102858	C	T	ENST00000279907	ENSG00000111647	UHRF1BP1L	TRUE	TRUE
chr12	100102859	T	A	ENST00000279907	ENSG00000111647	UHRF1BP1L	TRUE	TRUE
chr12	100102859	T	C	ENST00000279907	ENSG00000111647	UHRF1BP1L	TRUE	TRUE
chr12	100102859	T	G	ENST00000279907	ENSG00000111647	UHRF1BP1L	TRUE	TRUE
chr12	100103911	A	C	ENST00000279907	ENSG00000111647	UHRF1BP1L	TRUE	FALSE
chr12	100103911	A	G	ENST00000279907	ENSG00000111647	UHRF1BP1L	TRUE	FALSE
chr12	100103911	A	T	ENST00000279907	ENSG00000111647	UHRF1BP1L	TRUE	FALSE
chr12	100103912	C	A	ENST00000279907	ENSG00000111647	UHRF1BP1L	TRUE	FALSE
chr12	100103912	C	G	ENST00000279907	ENSG00000111647	UHRF1BP1L	TRUE	FALSE
chr12	100103912	C	T	ENST00000279907	ENSG00000111647	UHRF1BP1L	TRUE	FALSE
chr12	100103914	A	T	ENST00000279907	ENSG00000111647	UHRF1BP1L	TRUE	TRUE
chr12	100103916	A	T	ENST00000279907	ENSG00000111647	UHRF1BP1L	TRUE	TRUE
chr12	100103933	T	A	ENST00000279907	ENSG00000111647	UHRF1BP1L	TRUE	TRUE
chr12	100103939	T	A	ENST00000279907	ENSG00000111647	UHRF1BP1L	TRUE	TRUE
chr12	100103943	C	T	ENST00000279907	ENSG00000111647	UHRF1BP1L	TRUE	TRUE
chr12	100103944	C	T	ENST00000279907	ENSG00000111647	UHRF1BP1L	TRUE	TRUE
chr12	100103952	C	A	ENST00000279907	ENSG00000111647	UHRF1BP1L	TRUE	FALSE
chr12	100103952	C	G	ENST00000279907	ENSG00000111647	UHRF1BP1L	TRUE	FALSE
chr12	100103952	C	T	ENST00000279907	ENSG00000111647	UHRF1BP1L	TRUE	FALSE
chr12	100103953	T	A	ENST00000279907	ENSG00000111647	UHRF1BP1L	TRUE	FALSE
chr12	100103953	T	C	ENST00000279907	ENSG00000111647	UHRF1BP1L	TRUE	FALSE
chr12	100103953	T	G	ENST00000279907	ENSG00000111647	UHRF1BP1L	TRUE	FALSE
chr12	100108384	A	C	ENST00000279907	ENSG00000111647	UHRF1BP1L	TRUE	FALSE
chr12	100108384	A	G	ENST00000279907	ENSG00000111647	UHRF1BP1L	TRUE	FALSE
chr12	100108384	A	T	ENST00000279907	ENSG00000111647	UHRF1BP1L	TRUE	FALSE
chr12	100108385	C	A	ENST00000279907	ENSG00000111647	UHRF1BP1L	TRUE	FALSE
chr12	100108385	C	G	ENST00000279907	ENSG00000111647	UHRF1BP1L	TRUE	FALSE
chr12	100108385	C	T	ENST00000279907	ENSG00000111647	UHRF1BP1L	TRUE	FALSE
chr12	100108400	T	A	ENST00000279907	ENSG00000111647	UHRF1BP1L	TRUE	TRUE
chr12	100108404	A	T	ENST00000279907	ENSG00000111647	UHRF1BP1L	TRUE	TRUE
chr12	100108415	T	A	ENST00000279907	ENSG00000111647	UHRF1BP1L	TRUE	TRUE
chr12	100108428	C	T	ENST00000279907	ENSG00000111647	UHRF1BP1L	TRUE	TRUE
chr12	100108429	C	T	ENST00000279907	ENSG00000111647	UHRF1BP1L	TRUE	TRUE
chr12	100108438	A	T	ENST00000279907	ENSG00000111647	UHRF1BP1L	TRUE	TRUE
chr12	100108444	A	T	ENST00000279907	ENSG00000111647	UHRF1BP1L	TRUE	TRUE
chr12	100108454	G	A	ENST00000279907	ENSG00000111647	UHRF1BP1L	TRUE	TRUE
chr12	100108463	C	A	ENST00000279907	ENSG00000111647	UHRF1BP1L	TRUE	TRUE
chr12	100108466	C	A	ENST00000279907	ENSG00000111647	UHRF1BP1L	TRUE	TRUE
chr12	100108471	A	T	ENST00000279907	ENSG00000111647	UHRF1BP1L	TRUE	TRUE
chr12	100108475	C	A	ENST00000279907	ENSG00000111647	UHRF1BP1L	TRUE	TRUE
chr12	100108477	A	T	ENST00000279907	ENSG00000111647	UHRF1BP1L	TRUE	TRUE
chr12	100108484	T	A	ENST00000279907	ENSG00000111647	UHRF1BP1L	TRUE	TRUE
chr12	100108490	C	A	ENST00000279907	ENSG00000111647	UHRF1BP1L	TRUE	TRUE
chr12	100108496	C	A	ENST00000279907	ENSG00000111647	UHRF1BP1L	TRUE	TRUE
chr12	100108499	C	A	ENST00000279907	ENSG00000111647	UHRF1BP1L	TRUE	TRUE
chr12	100108502	T	A	ENST00000279907	ENSG00000111647	UHRF1BP1L	TRUE	TRUE
chr12	100108523	T	A	ENST00000279907	ENSG00000111647	UHRF1BP1L	TRUE	FALSE
chr12	100108534	A	C	ENST00000279907	ENSG00000111647	UHRF1BP1L	TRUE	FALSE
chr12	100108534	A	T	ENST00000279907	ENSG00000111647	UHRF1BP1L	TRUE	FALSE
chr12	100108541	T	A	ENST00000279907	ENSG00000111647	UHRF1BP1L	FALSE	FALSE
chr12	100108549	C	A	ENST00000279907	ENSG00000111647	UHRF1BP1L	TRUE	FALSE
chr12	100108549	C	G	ENST00000279907	ENSG00000111647	UHRF1BP1L	TRUE	FALSE
chr12	100108549	C	T	ENST00000279907	ENSG00000111647	UHRF1BP1L	TRUE	TRUE
chr12	100108550	T	A	ENST00000279907	ENSG00000111647	UHRF1BP1L	TRUE	FALSE
chr12	100108550	T	C	ENST00000279907	ENSG00000111647	UHRF1BP1L	TRUE	FALSE
chr12	100108550	T	G	ENST00000279907	ENSG00000111647	UHRF1BP1L	TRUE	TRUE
chr12	100142590	A	C	ENST00000279907	ENSG00000111647	UHRF1BP1L	TRUE	FALSE
chr12	100142590	A	G	ENST00000279907	ENSG00000111647	UHRF1BP1L	TRUE	FALSE
chr12	100142590	A	T	ENST00000279907	ENSG00000111647	UHRF1BP1L	TRUE	FALSE
chr12	100142591	C	A	ENST00000279907	ENSG00000111647	UHRF1BP1L	TRUE	FALSE
chr12	100142591	C	G	ENST00000279907	ENSG00000111647	UHRF1BP1L	TRUE	FALSE
chr12	100142591	C	T	ENST00000279907	ENSG00000111647	UHRF1BP1L	TRUE	FALSE
chr12	100142593	T	A	ENST00000279907	ENSG00000111647	UHRF1BP1L	FALSE	FALSE
chr12	100142605	T	A	ENST00000279907	ENSG00000111647	UHRF1BP1L	FALSE	FALSE
chr12	100142607	A	T	ENST00000279907	ENSG00000111647	UHRF1BP1L	FALSE	FALSE
chr12	100142614	G	A	ENST00000279907	ENSG00000111647	UHRF1BP1L	FALSE	FALSE
chr12	100142617	T	A	ENST00000279907	ENSG00000111647	UHRF1BP1L	FALSE	FALSE
chr12	100142620	T	A	ENST00000279907	ENSG00000111647	UHRF1BP1L	FALSE	FALSE
chr12	100200862	T	A	ENST00000188312	ENSG00000075089	ACTR6	FALSE	FALSE
chr12	100200862	T	G	ENST00000188312	ENSG00000075089	ACTR6	FALSE	FALSE
chr12	100200876	G	T	ENST00000188312	ENSG00000075089	ACTR6	FALSE	FALSE
chr12	100200884	C	A	ENST00000188312	ENSG00000075089	ACTR6	FALSE	FALSE
chr12	100200884	C	G	ENST00000188312	ENSG00000075089	ACTR6	FALSE	FALSE
chr12	100200891	A	T	ENST00000188312	ENSG00000075089	ACTR6	FALSE	FALSE
chr12	100200902	C	A	ENST00000188312	ENSG00000075089	ACTR6	FALSE	FALSE
chr12	100200902	C	G	ENST00000188312	ENSG00000075089	ACTR6	FALSE	FALSE
chr12	100200909	G	T	ENST00000188312	ENSG00000075089	ACTR6	TRUE	FALSE
chr12	100200919	C	A	ENST00000188312	ENSG00000075089	ACTR6	TRUE	FALSE
chr12	100200920	G	A	ENST00000188312	ENSG00000075089	ACTR6	TRUE	FALSE
chr12	100200920	G	C	ENST00000188312	ENSG00000075089	ACTR6	TRUE	FALSE
chr12	100200920	G	T	ENST00000188312	ENSG00000075089	ACTR6	TRUE	FALSE
chr12	100200921	T	A	ENST00000188312	ENSG00000075089	ACTR6	TRUE	FALSE
chr12	100200921	T	C	ENST00000188312	ENSG00000075089	ACTR6	TRUE	FALSE
chr12	100200921	T	G	ENST00000188312	ENSG00000075089	ACTR6	TRUE	FALSE
chr12	100204938	A	C	ENST00000188312	ENSG00000075089	ACTR6	TRUE	FALSE
chr12	100204938	A	G	ENST00000188312	ENSG00000075089	ACTR6	TRUE	FALSE
chr12	100204938	A	T	ENST00000188312	ENSG00000075089	ACTR6	TRUE	FALSE
chr12	100204939	G	A	ENST00000188312	ENSG00000075089	ACTR6	TRUE	FALSE
chr12	100204939	G	C	ENST00000188312	ENSG00000075089	ACTR6	TRUE	FALSE
chr12	100204939	G	T	ENST00000188312	ENSG00000075089	ACTR6	TRUE	FALSE
chr12	100204955	T	A	ENST00000188312	ENSG00000075089	ACTR6	TRUE	TRUE
chr12	100204956	C	T	ENST00000188312	ENSG00000075089	ACTR6	TRUE	TRUE
chr12	100204966	C	A	ENST00000188312	ENSG00000075089	ACTR6	TRUE	TRUE
chr12	100204966	C	G	ENST00000188312	ENSG00000075089	ACTR6	TRUE	TRUE
chr12	100204968	A	T	ENST00000188312	ENSG00000075089	ACTR6	TRUE	TRUE
chr12	100204983	A	T	ENST00000188312	ENSG00000075089	ACTR6	TRUE	TRUE
chr12	100205001	C	T	ENST00000188312	ENSG00000075089	ACTR6	TRUE	TRUE
chr12	100205010	G	T	ENST00000188312	ENSG00000075089	ACTR6	TRUE	TRUE
chr12	100205016	A	T	ENST00000188312	ENSG00000075089	ACTR6	TRUE	TRUE
chr12	100205028	G	T	ENST00000188312	ENSG00000075089	ACTR6	TRUE	TRUE
chr12	100205039	C	A	ENST00000188312	ENSG00000075089	ACTR6	TRUE	TRUE
chr12	100205039	C	G	ENST00000188312	ENSG00000075089	ACTR6	TRUE	TRUE
chr12	100205052	C	T	ENST00000188312	ENSG00000075089	ACTR6	TRUE	TRUE
chr12	100205055	A	T	ENST00000188312	ENSG00000075089	ACTR6	TRUE	TRUE
chr12	100205058	G	A	ENST00000188312	ENSG00000075089	ACTR6	TRUE	FALSE
chr12	100205058	G	C	ENST00000188312	ENSG00000075089	ACTR6	TRUE	TRUE
chr12	100205058	G	T	ENST00000188312	ENSG00000075089	ACTR6	TRUE	TRUE
chr12	100205059	T	A	ENST00000188312	ENSG00000075089	ACTR6	TRUE	FALSE
chr12	100205059	T	C	ENST00000188312	ENSG00000075089	ACTR6	TRUE	FALSE
chr12	100205059	T	G	ENST00000188312	ENSG00000075089	ACTR6	TRUE	FALSE
chr12	100205674	A	C	ENST00000188312	ENSG00000075089	ACTR6	TRUE	FALSE
chr12	100205674	A	G	ENST00000188312	ENSG00000075089	ACTR6	TRUE	FALSE
chr12	100205674	A	T	ENST00000188312	ENSG00000075089	ACTR6	TRUE	FALSE
chr12	100205675	G	A	ENST00000188312	ENSG00000075089	ACTR6	TRUE	FALSE
chr12	100205675	G	C	ENST00000188312	ENSG00000075089	ACTR6	TRUE	FALSE
chr12	100205675	G	T	ENST00000188312	ENSG00000075089	ACTR6	TRUE	FALSE
chr12	100205681	C	A	ENST00000188312	ENSG00000075089	ACTR6	TRUE	TRUE
chr12	100205681	C	G	ENST00000188312	ENSG00000075089	ACTR6	TRUE	TRUE
chr12	100205683	T	A	ENST00000188312	ENSG00000075089	ACTR6	TRUE	TRUE
chr12	100205692	G	A	ENST00000188312	ENSG00000075089	ACTR6	TRUE	TRUE
chr12	100205693	G	A	ENST00000188312	ENSG00000075089	ACTR6	TRUE	TRUE
chr12	100205700	C	T	ENST00000188312	ENSG00000075089	ACTR6	TRUE	TRUE
chr12	100205703	A	T	ENST00000188312	ENSG00000075089	ACTR6	TRUE	TRUE
chr12	100205706	C	T	ENST00000188312	ENSG00000075089	ACTR6	TRUE	TRUE
chr12	100205713	G	A	ENST00000188312	ENSG00000075089	ACTR6	TRUE	TRUE
chr12	100205714	G	A	ENST00000188312	ENSG00000075089	ACTR6	TRUE	TRUE
chr12	100205720	C	A	ENST00000188312	ENSG00000075089	ACTR6	TRUE	TRUE
chr12	100205720	C	G	ENST00000188312	ENSG00000075089	ACTR6	TRUE	TRUE
chr12	100205727	G	T	ENST00000188312	ENSG00000075089	ACTR6	TRUE	TRUE
chr12	100205730	A	T	ENST00000188312	ENSG00000075089	ACTR6	TRUE	TRUE
chr12	100205733	G	T	ENST00000188312	ENSG00000075089	ACTR6	TRUE	TRUE
chr12	100205741	T	A	ENST00000188312	ENSG00000075089	ACTR6	TRUE	TRUE
chr12	100205741	T	G	ENST00000188312	ENSG00000075089	ACTR6	TRUE	TRUE
chr12	100205742	C	T	ENST00000188312	ENSG00000075089	ACTR6	TRUE	TRUE
chr12	100205745	G	A	ENST00000188312	ENSG00000075089	ACTR6	TRUE	FALSE
chr12	100205745	G	C	ENST00000188312	ENSG00000075089	ACTR6	TRUE	FALSE
chr12	100205745	G	T	ENST00000188312	ENSG00000075089	ACTR6	TRUE	FALSE
chr12	100205746	T	A	ENST00000188312	ENSG00000075089	ACTR6	TRUE	FALSE
chr12	100205746	T	C	ENST00000188312	ENSG00000075089	ACTR6	TRUE	FALSE
chr12	100205746	T	G	ENST00000188312	ENSG00000075089	ACTR6	TRUE	FALSE
chr12	100207661	A	C	ENST00000188312	ENSG00000075089	ACTR6	TRUE	FALSE
chr12	100207661	A	G	ENST00000188312	ENSG00000075089	ACTR6	TRUE	FALSE
chr12	100207661	A	T	ENST00000188312	ENSG00000075089	ACTR6	TRUE	FALSE
chr12	100207662	G	A	ENST00000188312	ENSG00000075089	ACTR6	TRUE	FALSE
chr12	100207662	G	C	ENST00000188312	ENSG00000075089	ACTR6	TRUE	FALSE
chr12	100207662	G	T	ENST00000188312	ENSG00000075089	ACTR6	TRUE	FALSE
chr12	100207673	T	A	ENST00000188312	ENSG00000075089	ACTR6	TRUE	TRUE
chr12	100207673	T	G	ENST00000188312	ENSG00000075089	ACTR6	TRUE	TRUE
chr12	100207696	G	T	ENST00000188312	ENSG00000075089	ACTR6	TRUE	TRUE
chr12	100207704	C	A	ENST00000188312	ENSG00000075089	ACTR6	TRUE	TRUE
chr12	100207704	C	G	ENST00000188312	ENSG00000075089	ACTR6	TRUE	TRUE
chr12	100207718	C	A	ENST00000188312	ENSG00000075089	ACTR6	TRUE	TRUE
chr12	100207718	C	G	ENST00000188312	ENSG00000075089	ACTR6	TRUE	TRUE
chr12	100207723	C	T	ENST00000188312	ENSG00000075089	ACTR6	TRUE	TRUE
chr12	100207726	G	T	ENST00000188312	ENSG00000075089	ACTR6	TRUE	TRUE
chr12	100207730	C	A	ENST00000188312	ENSG00000075089	ACTR6	TRUE	TRUE
chr12	100207730	C	G	ENST00000188312	ENSG00000075089	ACTR6	TRUE	TRUE
chr12	100207738	G	T	ENST00000188312	ENSG00000075089	ACTR6	TRUE	TRUE
chr12	100207750	G	T	ENST00000188312	ENSG00000075089	ACTR6	TRUE	TRUE
chr12	100207753	G	T	ENST00000188312	ENSG00000075089	ACTR6	TRUE	TRUE
chr12	100207758	C	A	ENST00000188312	ENSG00000075089	ACTR6	TRUE	TRUE
chr12	100207758	C	G	ENST00000188312	ENSG00000075089	ACTR6	TRUE	TRUE
chr12	100207759	C	T	ENST00000188312	ENSG00000075089	ACTR6	TRUE	TRUE
chr12	100207765	C	T	ENST00000188312	ENSG00000075089	ACTR6	TRUE	TRUE
chr12	100207775	T	A	ENST00000188312	ENSG00000075089	ACTR6	TRUE	TRUE
chr12	100207775	T	G	ENST00000188312	ENSG00000075089	ACTR6	TRUE	TRUE
chr12	100207777	A	T	ENST00000188312	ENSG00000075089	ACTR6	TRUE	TRUE
chr12	100207787	G	A	ENST00000188312	ENSG00000075089	ACTR6	TRUE	TRUE
chr12	100207787	G	C	ENST00000188312	ENSG00000075089	ACTR6	TRUE	TRUE
chr12	100207787	G	T	ENST00000188312	ENSG00000075089	ACTR6	TRUE	TRUE
chr12	100207788	T	A	ENST00000188312	ENSG00000075089	ACTR6	TRUE	TRUE
chr12	100207788	T	C	ENST00000188312	ENSG00000075089	ACTR6	TRUE	FALSE
chr12	100207788	T	G	ENST00000188312	ENSG00000075089	ACTR6	TRUE	TRUE
chr12	100210071	A	C	ENST00000188312	ENSG00000075089	ACTR6	TRUE	FALSE
chr12	100210071	A	G	ENST00000188312	ENSG00000075089	ACTR6	TRUE	FALSE
chr12	100210071	A	T	ENST00000188312	ENSG00000075089	ACTR6	TRUE	FALSE
chr12	100210072	G	A	ENST00000188312	ENSG00000075089	ACTR6	TRUE	FALSE
chr12	100210072	G	C	ENST00000188312	ENSG00000075089	ACTR6	TRUE	FALSE
chr12	100210072	G	T	ENST00000188312	ENSG00000075089	ACTR6	TRUE	FALSE
chr12	100210098	T	A	ENST00000188312	ENSG00000075089	ACTR6	TRUE	TRUE
chr12	100210098	T	G	ENST00000188312	ENSG00000075089	ACTR6	TRUE	TRUE
chr12	100210102	C	T	ENST00000188312	ENSG00000075089	ACTR6	TRUE	TRUE
chr12	100210117	G	T	ENST00000188312	ENSG00000075089	ACTR6	TRUE	TRUE
chr12	100210121	T	A	ENST00000188312	ENSG00000075089	ACTR6	TRUE	TRUE
chr12	100210121	T	G	ENST00000188312	ENSG00000075089	ACTR6	TRUE	TRUE
chr12	100210125	C	A	ENST00000188312	ENSG00000075089	ACTR6	TRUE	TRUE
chr12	100210128	T	A	ENST00000188312	ENSG00000075089	ACTR6	TRUE	TRUE
chr12	100210144	G	T	ENST00000188312	ENSG00000075089	ACTR6	TRUE	TRUE
chr12	100210149	T	A	ENST00000188312	ENSG00000075089	ACTR6	TRUE	TRUE
chr12	100210149	T	G	ENST00000188312	ENSG00000075089	ACTR6	TRUE	TRUE
chr12	100210173	T	A	ENST00000188312	ENSG00000075089	ACTR6	TRUE	TRUE
chr12	100210173	T	G	ENST00000188312	ENSG00000075089	ACTR6	TRUE	TRUE
chr12	100210176	T	A	ENST00000188312	ENSG00000075089	ACTR6	TRUE	TRUE
chr12	100210177	A	T	ENST00000188312	ENSG00000075089	ACTR6	TRUE	TRUE
chr12	100210183	A	T	ENST00000188312	ENSG00000075089	ACTR6	TRUE	TRUE
chr12	100210186	A	T	ENST00000188312	ENSG00000075089	ACTR6	TRUE	TRUE
chr12	100210189	A	T	ENST00000188312	ENSG00000075089	ACTR6	TRUE	TRUE
chr12	100210192	A	T	ENST00000188312	ENSG00000075089	ACTR6	TRUE	TRUE
chr12	100210195	G	T	ENST00000188312	ENSG00000075089	ACTR6	TRUE	TRUE
chr12	100210209	G	A	ENST00000188312	ENSG00000075089	ACTR6	TRUE	FALSE
chr12	100210209	G	C	ENST00000188312	ENSG00000075089	ACTR6	TRUE	FALSE
chr12	100210209	G	T	ENST00000188312	ENSG00000075089	ACTR6	TRUE	FALSE
chr12	100210210	T	A	ENST00000188312	ENSG00000075089	ACTR6	TRUE	FALSE
chr12	100210210	T	C	ENST00000188312	ENSG00000075089	ACTR6	TRUE	FALSE
chr12	100210210	T	G	ENST00000188312	ENSG00000075089	ACTR6	TRUE	FALSE
chr12	100210293	A	C	ENST00000188312	ENSG00000075089	ACTR6	TRUE	TRUE
chr12	100210293	A	G	ENST00000188312	ENSG00000075089	ACTR6	TRUE	TRUE
chr12	100210293	A	T	ENST00000188312	ENSG00000075089	ACTR6	TRUE	TRUE
chr12	100210294	G	A	ENST00000188312	ENSG00000075089	ACTR6	TRUE	TRUE
chr12	100210294	G	C	ENST00000188312	ENSG00000075089	ACTR6	TRUE	TRUE
chr12	100210294	G	T	ENST00000188312	ENSG00000075089	ACTR6	TRUE	TRUE
chr12	100210305	G	T	ENST00000188312	ENSG00000075089	ACTR6	TRUE	TRUE
chr12	100210308	G	T	ENST00000188312	ENSG00000075089	ACTR6	TRUE	TRUE
chr12	100210311	A	T	ENST00000188312	ENSG00000075089	ACTR6	TRUE	TRUE
chr12	100210318	T	A	ENST00000188312	ENSG00000075089	ACTR6	TRUE	TRUE
chr12	100210318	T	G	ENST00000188312	ENSG00000075089	ACTR6	TRUE	TRUE
chr12	100210332	A	T	ENST00000188312	ENSG00000075089	ACTR6	TRUE	TRUE
chr12	100210335	G	T	ENST00000188312	ENSG00000075089	ACTR6	TRUE	TRUE
chr12	100210349	C	A	ENST00000188312	ENSG00000075089	ACTR6	TRUE	TRUE
chr12	100210349	C	G	ENST00000188312	ENSG00000075089	ACTR6	TRUE	TRUE
chr12	100210352	G	A	ENST00000188312	ENSG00000075089	ACTR6	TRUE	FALSE
chr12	100210352	G	C	ENST00000188312	ENSG00000075089	ACTR6	TRUE	FALSE
chr12	100210352	G	T	ENST00000188312	ENSG00000075089	ACTR6	TRUE	FALSE
chr12	100210353	T	A	ENST00000188312	ENSG00000075089	ACTR6	TRUE	FALSE
chr12	100210353	T	C	ENST00000188312	ENSG00000075089	ACTR6	TRUE	FALSE
chr12	100210353	T	G	ENST00000188312	ENSG00000075089	ACTR6	TRUE	FALSE
chr12	100212254	A	C	ENST00000188312	ENSG00000075089	ACTR6	TRUE	FALSE
chr12	100212254	A	G	ENST00000188312	ENSG00000075089	ACTR6	TRUE	FALSE
chr12	100212254	A	T	ENST00000188312	ENSG00000075089	ACTR6	TRUE	FALSE
chr12	100212255	G	A	ENST00000188312	ENSG00000075089	ACTR6	TRUE	FALSE
chr12	100212255	G	C	ENST00000188312	ENSG00000075089	ACTR6	TRUE	FALSE
chr12	100212255	G	T	ENST00000188312	ENSG00000075089	ACTR6	TRUE	FALSE
chr12	100212257	C	T	ENST00000188312	ENSG00000075089	ACTR6	TRUE	TRUE
chr12	100212275	G	T	ENST00000188312	ENSG00000075089	ACTR6	TRUE	TRUE
chr12	100212293	C	T	ENST00000188312	ENSG00000075089	ACTR6	TRUE	TRUE
chr12	100212299	A	T	ENST00000188312	ENSG00000075089	ACTR6	TRUE	TRUE
chr12	100212302	G	T	ENST00000188312	ENSG00000075089	ACTR6	TRUE	TRUE
chr12	100212313	C	A	ENST00000188312	ENSG00000075089	ACTR6	TRUE	TRUE
chr12	100212316	T	A	ENST00000188312	ENSG00000075089	ACTR6	TRUE	TRUE
chr12	100212316	T	G	ENST00000188312	ENSG00000075089	ACTR6	TRUE	TRUE
chr12	100212323	C	T	ENST00000188312	ENSG00000075089	ACTR6	TRUE	TRUE
chr12	100212334	T	A	ENST00000188312	ENSG00000075089	ACTR6	TRUE	TRUE
chr12	100212334	T	G	ENST00000188312	ENSG00000075089	ACTR6	TRUE	TRUE
chr12	100212335	A	T	ENST00000188312	ENSG00000075089	ACTR6	TRUE	TRUE
chr12	100212353	A	T	ENST00000188312	ENSG00000075089	ACTR6	TRUE	TRUE
chr12	100212355	G	A	ENST00000188312	ENSG00000075089	ACTR6	TRUE	TRUE
chr12	100212355	G	C	ENST00000188312	ENSG00000075089	ACTR6	TRUE	TRUE
chr12	100212355	G	T	ENST00000188312	ENSG00000075089	ACTR6	TRUE	TRUE
chr12	100212356	T	A	ENST00000188312	ENSG00000075089	ACTR6	TRUE	TRUE
chr12	100212356	T	C	ENST00000188312	ENSG00000075089	ACTR6	TRUE	FALSE
chr12	100212356	T	G	ENST00000188312	ENSG00000075089	ACTR6	TRUE	TRUE
chr12	100212448	A	C	ENST00000188312	ENSG00000075089	ACTR6	TRUE	TRUE
chr12	100212448	A	G	ENST00000188312	ENSG00000075089	ACTR6	TRUE	TRUE
chr12	100212448	A	T	ENST00000188312	ENSG00000075089	ACTR6	TRUE	TRUE
chr12	100212449	G	A	ENST00000188312	ENSG00000075089	ACTR6	TRUE	TRUE
chr12	100212449	G	C	ENST00000188312	ENSG00000075089	ACTR6	TRUE	TRUE
chr12	100212449	G	T	ENST00000188312	ENSG00000075089	ACTR6	TRUE	TRUE
chr12	100212452	T	A	ENST00000188312	ENSG00000075089	ACTR6	TRUE	TRUE
chr12	100212454	A	T	ENST00000188312	ENSG00000075089	ACTR6	TRUE	TRUE
chr12	100212457	G	T	ENST00000188312	ENSG00000075089	ACTR6	TRUE	TRUE
chr12	100212460	G	T	ENST00000188312	ENSG00000075089	ACTR6	TRUE	TRUE
chr12	100212463	G	T	ENST00000188312	ENSG00000075089	ACTR6	TRUE	TRUE
chr12	100212486	T	A	ENST00000188312	ENSG00000075089	ACTR6	TRUE	TRUE
chr12	100212486	T	G	ENST00000188312	ENSG00000075089	ACTR6	TRUE	TRUE
chr12	100212491	T	A	ENST00000188312	ENSG00000075089	ACTR6	TRUE	TRUE
chr12	100212511	A	T	ENST00000188312	ENSG00000075089	ACTR6	TRUE	TRUE
chr12	100212514	A	T	ENST00000188312	ENSG00000075089	ACTR6	TRUE	TRUE
chr12	100212525	T	A	ENST00000188312	ENSG00000075089	ACTR6	TRUE	TRUE
chr12	100212526	A	T	ENST00000188312	ENSG00000075089	ACTR6	TRUE	TRUE
chr12	100212529	G	A	ENST00000188312	ENSG00000075089	ACTR6	TRUE	FALSE
chr12	100212529	G	C	ENST00000188312	ENSG00000075089	ACTR6	TRUE	TRUE
chr12	100212529	G	T	ENST00000188312	ENSG00000075089	ACTR6	TRUE	TRUE
chr12	100212530	T	A	ENST00000188312	ENSG00000075089	ACTR6	TRUE	FALSE
chr12	100212530	T	C	ENST00000188312	ENSG00000075089	ACTR6	TRUE	FALSE
chr12	100212530	T	G	ENST00000188312	ENSG00000075089	ACTR6	TRUE	TRUE
chr12	100218413	A	C	ENST00000188312	ENSG00000075089	ACTR6	TRUE	FALSE
chr12	100218413	A	G	ENST00000188312	ENSG00000075089	ACTR6	TRUE	FALSE
chr12	100218413	A	T	ENST00000188312	ENSG00000075089	ACTR6	TRUE	FALSE
chr12	100218414	G	A	ENST00000188312	ENSG00000075089	ACTR6	TRUE	FALSE
chr12	100218414	G	C	ENST00000188312	ENSG00000075089	ACTR6	TRUE	FALSE
chr12	100218414	G	T	ENST00000188312	ENSG00000075089	ACTR6	TRUE	FALSE
chr12	100218421	G	T	ENST00000188312	ENSG00000075089	ACTR6	TRUE	TRUE
chr12	100218424	G	T	ENST00000188312	ENSG00000075089	ACTR6	TRUE	TRUE
chr12	100218434	T	A	ENST00000188312	ENSG00000075089	ACTR6	TRUE	TRUE
chr12	100218439	G	T	ENST00000188312	ENSG00000075089	ACTR6	TRUE	TRUE
chr12	100218442	A	T	ENST00000188312	ENSG00000075089	ACTR6	TRUE	TRUE
chr12	100218447	C	A	ENST00000188312	ENSG00000075089	ACTR6	TRUE	TRUE
chr12	100218447	C	G	ENST00000188312	ENSG00000075089	ACTR6	TRUE	TRUE
chr12	100218448	A	T	ENST00000188312	ENSG00000075089	ACTR6	TRUE	TRUE
chr12	100218457	G	T	ENST00000188312	ENSG00000075089	ACTR6	TRUE	TRUE
chr12	100218460	C	T	ENST00000188312	ENSG00000075089	ACTR6	TRUE	TRUE
chr12	100218473	T	A	ENST00000188312	ENSG00000075089	ACTR6	TRUE	TRUE
chr12	100218481	G	T	ENST00000188312	ENSG00000075089	ACTR6	TRUE	TRUE
chr12	100218484	A	T	ENST00000188312	ENSG00000075089	ACTR6	TRUE	TRUE
chr12	100218499	G	T	ENST00000188312	ENSG00000075089	ACTR6	TRUE	TRUE
chr12	100218532	C	T	ENST00000188312	ENSG00000075089	ACTR6	TRUE	TRUE
chr12	100218535	G	T	ENST00000188312	ENSG00000075089	ACTR6	TRUE	TRUE
chr12	100218541	G	T	ENST00000188312	ENSG00000075089	ACTR6	TRUE	TRUE
chr12	100218550	G	T	ENST00000188312	ENSG00000075089	ACTR6	TRUE	TRUE
chr12	100218564	T	A	ENST00000188312	ENSG00000075089	ACTR6	TRUE	TRUE
chr12	100218564	T	G	ENST00000188312	ENSG00000075089	ACTR6	TRUE	TRUE
chr12	100218566	C	A	ENST00000188312	ENSG00000075089	ACTR6	TRUE	TRUE
chr12	100218566	C	G	ENST00000188312	ENSG00000075089	ACTR6	TRUE	TRUE
chr12	100218571	C	T	ENST00000188312	ENSG00000075089	ACTR6	TRUE	TRUE
chr12	100218583	G	T	ENST00000188312	ENSG00000075089	ACTR6	TRUE	TRUE
chr12	100218586	G	T	ENST00000188312	ENSG00000075089	ACTR6	TRUE	TRUE
chr12	100218587	G	A	ENST00000188312	ENSG00000075089	ACTR6	TRUE	FALSE
chr12	100218587	G	C	ENST00000188312	ENSG00000075089	ACTR6	TRUE	FALSE
chr12	100218587	G	T	ENST00000188312	ENSG00000075089	ACTR6	TRUE	FALSE
chr12	100218588	T	A	ENST00000188312	ENSG00000075089	ACTR6	TRUE	FALSE
chr12	100218588	T	C	ENST00000188312	ENSG00000075089	ACTR6	TRUE	FALSE
chr12	100218588	T	G	ENST00000188312	ENSG00000075089	ACTR6	TRUE	FALSE
chr12	100220006	A	C	ENST00000188312	ENSG00000075089	ACTR6	TRUE	FALSE
chr12	100220006	A	G	ENST00000188312	ENSG00000075089	ACTR6	TRUE	FALSE
chr12	100220006	A	T	ENST00000188312	ENSG00000075089	ACTR6	TRUE	FALSE
chr12	100220007	G	A	ENST00000188312	ENSG00000075089	ACTR6	TRUE	FALSE
chr12	100220007	G	C	ENST00000188312	ENSG00000075089	ACTR6	TRUE	FALSE
chr12	100220007	G	T	ENST00000188312	ENSG00000075089	ACTR6	TRUE	FALSE
chr12	100220013	C	T	ENST00000188312	ENSG00000075089	ACTR6	TRUE	TRUE
chr12	100220028	A	T	ENST00000188312	ENSG00000075089	ACTR6	TRUE	TRUE
chr12	100220041	T	A	ENST00000188312	ENSG00000075089	ACTR6	TRUE	TRUE
chr12	100220046	G	T	ENST00000188312	ENSG00000075089	ACTR6	TRUE	TRUE
chr12	100220049	G	T	ENST00000188312	ENSG00000075089	ACTR6	TRUE	TRUE
chr12	100220067	G	T	ENST00000188312	ENSG00000075089	ACTR6	TRUE	TRUE
chr12	100220087	C	A	ENST00000188312	ENSG00000075089	ACTR6	TRUE	TRUE
chr12	100220087	C	G	ENST00000188312	ENSG00000075089	ACTR6	TRUE	TRUE
chr12	100220089	C	A	ENST00000188312	ENSG00000075089	ACTR6	TRUE	TRUE
chr12	100220089	C	G	ENST00000188312	ENSG00000075089	ACTR6	TRUE	TRUE
chr12	100220091	G	T	ENST00000188312	ENSG00000075089	ACTR6	TRUE	TRUE
chr12	100220097	C	T	ENST00000188312	ENSG00000075089	ACTR6	FALSE	FALSE
chr12	100220102	T	A	ENST00000188312	ENSG00000075089	ACTR6	FALSE	FALSE
chr12	100220120	T	A	ENST00000188312	ENSG00000075089	ACTR6	FALSE	FALSE
chr12	100220120	T	G	ENST00000188312	ENSG00000075089	ACTR6	FALSE	FALSE
chr12	100220142	G	T	ENST00000188312	ENSG00000075089	ACTR6	FALSE	FALSE
chr12	100220147	G	A	ENST00000188312	ENSG00000075089	ACTR6	TRUE	FALSE
chr12	100220147	G	C	ENST00000188312	ENSG00000075089	ACTR6	TRUE	FALSE
chr12	100220147	G	T	ENST00000188312	ENSG00000075089	ACTR6	TRUE	FALSE
chr12	100220148	T	A	ENST00000188312	ENSG00000075089	ACTR6	TRUE	FALSE
chr12	100220148	T	C	ENST00000188312	ENSG00000075089	ACTR6	TRUE	FALSE
chr12	100220148	T	G	ENST00000188312	ENSG00000075089	ACTR6	TRUE	FALSE
chr12	100223784	A	C	ENST00000188312	ENSG00000075089	ACTR6	TRUE	FALSE
chr12	100223784	A	G	ENST00000188312	ENSG00000075089	ACTR6	TRUE	FALSE
chr12	100223784	A	T	ENST00000188312	ENSG00000075089	ACTR6	TRUE	FALSE
chr12	100223785	G	A	ENST00000188312	ENSG00000075089	ACTR6	TRUE	FALSE
chr12	100223785	G	C	ENST00000188312	ENSG00000075089	ACTR6	TRUE	FALSE
chr12	100223785	G	T	ENST00000188312	ENSG00000075089	ACTR6	TRUE	FALSE
chr12	100223798	T	A	ENST00000188312	ENSG00000075089	ACTR6	FALSE	FALSE
chr12	100223798	T	G	ENST00000188312	ENSG00000075089	ACTR6	FALSE	FALSE
chr12	100223803	G	A	ENST00000188312	ENSG00000075089	ACTR6	FALSE	FALSE
chr12	100223804	G	A	ENST00000188312	ENSG00000075089	ACTR6	FALSE	FALSE
chr12	100223805	G	T	ENST00000188312	ENSG00000075089	ACTR6	FALSE	FALSE
chr12	100223811	G	T	ENST00000188312	ENSG00000075089	ACTR6	FALSE	FALSE
chr12	100223814	A	T	ENST00000188312	ENSG00000075089	ACTR6	FALSE	FALSE
chr12	100223818	T	A	ENST00000188312	ENSG00000075089	ACTR6	FALSE	FALSE
chr12	100223824	C	A	ENST00000188312	ENSG00000075089	ACTR6	FALSE	FALSE
chr12	100223824	C	G	ENST00000188312	ENSG00000075089	ACTR6	FALSE	FALSE
chr12	100223826	G	T	ENST00000188312	ENSG00000075089	ACTR6	FALSE	FALSE
chr12	100223841	G	T	ENST00000188312	ENSG00000075089	ACTR6	FALSE	FALSE
chr12	100223859	A	T	ENST00000188312	ENSG00000075089	ACTR6	FALSE	FALSE
chr12	100223862	G	T	ENST00000188312	ENSG00000075089	ACTR6	FALSE	FALSE
chr12	100223870	C	A	ENST00000188312	ENSG00000075089	ACTR6	FALSE	FALSE
chr12	100223870	C	G	ENST00000188312	ENSG00000075089	ACTR6	FALSE	FALSE
chr12	100223871	G	T	ENST00000188312	ENSG00000075089	ACTR6	FALSE	FALSE
chr12	100223874	G	T	ENST00000188312	ENSG00000075089	ACTR6	FALSE	FALSE
chr12	100223880	G	T	ENST00000188312	ENSG00000075089	ACTR6	FALSE	FALSE
chr12	100223894	T	A	ENST00000188312	ENSG00000075089	ACTR6	FALSE	FALSE
chr12	100223895	G	T	ENST00000188312	ENSG00000075089	ACTR6	FALSE	FALSE
chr12	100223898	G	T	ENST00000188312	ENSG00000075089	ACTR6	FALSE	FALSE
chr12	100223901	A	T	ENST00000188312	ENSG00000075089	ACTR6	FALSE	FALSE
chr12	100241846	C	A	ENST00000550587	ENSG00000166153	DEPDC4	TRUE	FALSE
chr12	100241846	C	G	ENST00000550587	ENSG00000166153	DEPDC4	TRUE	FALSE
chr12	100241846	C	T	ENST00000550587	ENSG00000166153	DEPDC4	TRUE	FALSE
chr12	100241847	T	A	ENST00000550587	ENSG00000166153	DEPDC4	TRUE	FALSE
chr12	100241847	T	C	ENST00000550587	ENSG00000166153	DEPDC4	TRUE	FALSE
chr12	100241847	T	G	ENST00000550587	ENSG00000166153	DEPDC4	TRUE	FALSE
chr12	100242484	A	C	ENST00000550587	ENSG00000166153	DEPDC4	TRUE	FALSE
chr12	100242484	A	G	ENST00000550587	ENSG00000166153	DEPDC4	TRUE	FALSE
chr12	100242484	A	T	ENST00000550587	ENSG00000166153	DEPDC4	TRUE	FALSE
chr12	100242485	C	A	ENST00000550587	ENSG00000166153	DEPDC4	TRUE	FALSE
chr12	100242485	C	G	ENST00000550587	ENSG00000166153	DEPDC4	TRUE	FALSE
chr12	100242485	C	T	ENST00000550587	ENSG00000166153	DEPDC4	TRUE	FALSE
chr12	100242547	G	C	ENST00000550587	ENSG00000166153	DEPDC4
chr12	100242547	G	T	ENST00000550587	ENSG00000166153	DEPDC4
chr12	100242561	C	A	ENST00000550587	ENSG00000166153	DEPDC4
chr12	100242570	C	A	ENST00000550587	ENSG00000166153	DEPDC4	TRUE	FALSE
chr12	100242570	C	G	ENST00000550587	ENSG00000166153	DEPDC4	TRUE	FALSE
chr12	100242570	C	T	ENST00000550587	ENSG00000166153	DEPDC4	TRUE	FALSE
chr12	100242571	T	A	ENST00000550587	ENSG00000166153	DEPDC4	TRUE	FALSE
chr12	100242571	T	C	ENST00000550587	ENSG00000166153	DEPDC4	TRUE	FALSE
chr12	100242571	T	G	ENST00000550587	ENSG00000166153	DEPDC4	TRUE	FALSE
chr12	100248898	A	C	ENST00000550587	ENSG00000166153	DEPDC4	TRUE	FALSE
chr12	100248898	A	G	ENST00000550587	ENSG00000166153	DEPDC4	TRUE	FALSE
chr12	100248898	A	T	ENST00000550587	ENSG00000166153	DEPDC4	TRUE	FALSE
chr12	100248899	C	A	ENST00000550587	ENSG00000166153	DEPDC4	TRUE	FALSE
chr12	100248899	C	G	ENST00000550587	ENSG00000166153	DEPDC4	TRUE	FALSE
chr12	100248899	C	T	ENST00000550587	ENSG00000166153	DEPDC4	TRUE	FALSE
chr12	100248902	G	C	ENST00000550587	ENSG00000166153	DEPDC4
chr12	100248902	G	T	ENST00000550587	ENSG00000166153	DEPDC4
chr12	100248921	C	A	ENST00000550587	ENSG00000166153	DEPDC4
chr12	100248924	C	A	ENST00000550587	ENSG00000166153	DEPDC4
chr12	100248936	T	A	ENST00000550587	ENSG00000166153	DEPDC4
chr12	100248939	T	A	ENST00000550587	ENSG00000166153	DEPDC4
chr12	100248945	T	A	ENST00000550587	ENSG00000166153	DEPDC4
chr12	100248948	T	A	ENST00000550587	ENSG00000166153	DEPDC4
chr12	100248962	A	T	ENST00000550587	ENSG00000166153	DEPDC4
chr12	100248965	A	C	ENST00000550587	ENSG00000166153	DEPDC4
chr12	100248965	A	T	ENST00000550587	ENSG00000166153	DEPDC4
chr12	100248979	C	A	ENST00000550587	ENSG00000166153	DEPDC4	FALSE	FALSE
chr12	100248979	C	G	ENST00000550587	ENSG00000166153	DEPDC4	FALSE	FALSE
chr12	100248979	C	T	ENST00000550587	ENSG00000166153	DEPDC4	FALSE	FALSE
chr12	100248980	T	A	ENST00000550587	ENSG00000166153	DEPDC4	FALSE	FALSE
chr12	100248980	T	C	ENST00000550587	ENSG00000166153	DEPDC4	FALSE	FALSE
chr12	100248980	T	G	ENST00000550587	ENSG00000166153	DEPDC4	FALSE	FALSE
chr12	100252174	A	C	ENST00000550587	ENSG00000166153	DEPDC4	TRUE	FALSE
chr12	100252174	A	G	ENST00000550587	ENSG00000166153	DEPDC4	TRUE	FALSE
chr12	100252174	A	T	ENST00000550587	ENSG00000166153	DEPDC4	TRUE	FALSE
chr12	100252175	C	A	ENST00000550587	ENSG00000166153	DEPDC4	TRUE	FALSE
chr12	100252175	C	G	ENST00000550587	ENSG00000166153	DEPDC4	TRUE	FALSE
chr12	100252175	C	T	ENST00000550587	ENSG00000166153	DEPDC4	TRUE	FALSE
chr12	100252178	T	A	ENST00000550587	ENSG00000166153	DEPDC4
chr12	100252187	C	A	ENST00000550587	ENSG00000166153	DEPDC4
chr12	100252194	G	C	ENST00000550587	ENSG00000166153	DEPDC4
chr12	100252194	G	T	ENST00000550587	ENSG00000166153	DEPDC4
chr12	100252199	C	A	ENST00000550587	ENSG00000166153	DEPDC4
chr12	100252209	C	T	ENST00000550587	ENSG00000166153	DEPDC4
chr12	100252210	C	T	ENST00000550587	ENSG00000166153	DEPDC4
chr12	100252220	G	A	ENST00000550587	ENSG00000166153	DEPDC4
chr12	100252223	C	A	ENST00000550587	ENSG00000166153	DEPDC4
chr12	100252235	T	A	ENST00000550587	ENSG00000166153	DEPDC4
chr12	100252237	A	C	ENST00000550587	ENSG00000166153	DEPDC4
chr12	100252237	A	T	ENST00000550587	ENSG00000166153	DEPDC4
chr12	100252240	A	C	ENST00000550587	ENSG00000166153	DEPDC4
chr12	100252240	A	T	ENST00000550587	ENSG00000166153	DEPDC4
chr12	100252243	G	C	ENST00000550587	ENSG00000166153	DEPDC4
chr12	100252243	G	T	ENST00000550587	ENSG00000166153	DEPDC4
chr12	100252247	T	A	ENST00000550587	ENSG00000166153	DEPDC4
chr12	100252253	G	A	ENST00000550587	ENSG00000166153	DEPDC4
chr12	100252255	A	T	ENST00000550587	ENSG00000166153	DEPDC4
chr12	100252261	G	C	ENST00000550587	ENSG00000166153	DEPDC4
chr12	100252261	G	T	ENST00000550587	ENSG00000166153	DEPDC4
chr12	100252265	T	A	ENST00000550587	ENSG00000166153	DEPDC4
chr12	100252277	T	A	ENST00000550587	ENSG00000166153	DEPDC4
chr12	100252292	T	A	ENST00000550587	ENSG00000166153	DEPDC4
chr12	100252299	A	C	ENST00000550587	ENSG00000166153	DEPDC4
chr12	100252299	A	T	ENST00000550587	ENSG00000166153	DEPDC4
chr12	100252302	C	A	ENST00000550587	ENSG00000166153	DEPDC4	TRUE	FALSE
chr12	100252302	C	G	ENST00000550587	ENSG00000166153	DEPDC4	TRUE	FALSE
chr12	100252302	C	T	ENST00000550587	ENSG00000166153	DEPDC4	TRUE	FALSE
chr12	100252303	T	A	ENST00000550587	ENSG00000166153	DEPDC4	TRUE	FALSE
chr12	100252303	T	C	ENST00000550587	ENSG00000166153	DEPDC4	TRUE	FALSE
chr12	100252303	T	G	ENST00000550587	ENSG00000166153	DEPDC4	TRUE	FALSE
chr12	100252392	A	C	ENST00000550587	ENSG00000166153	DEPDC4	TRUE	FALSE
chr12	100252392	A	G	ENST00000550587	ENSG00000166153	DEPDC4	TRUE	FALSE
chr12	100252392	A	T	ENST00000550587	ENSG00000166153	DEPDC4	TRUE	FALSE
chr12	100252393	C	A	ENST00000550587	ENSG00000166153	DEPDC4	TRUE	TRUE
chr12	100252393	C	G	ENST00000550587	ENSG00000166153	DEPDC4	TRUE	TRUE
chr12	100252393	C	T	ENST00000550587	ENSG00000166153	DEPDC4	TRUE	TRUE
chr12	100252396	G	A	ENST00000550587	ENSG00000166153	DEPDC4
chr12	100252399	T	A	ENST00000550587	ENSG00000166153	DEPDC4
chr12	100252402	G	A	ENST00000550587	ENSG00000166153	DEPDC4	TRUE	TRUE
chr12	100252404	A	T	ENST00000550587	ENSG00000166153	DEPDC4	TRUE	TRUE
chr12	100252408	T	A	ENST00000550587	ENSG00000166153	DEPDC4	TRUE	TRUE
chr12	100252409	G	C	ENST00000550587	ENSG00000166153	DEPDC4	TRUE	TRUE
chr12	100252409	G	T	ENST00000550587	ENSG00000166153	DEPDC4	TRUE	TRUE
chr12	100252423	C	A	ENST00000550587	ENSG00000166153	DEPDC4	TRUE	TRUE
chr12	100252425	G	C	ENST00000550587	ENSG00000166153	DEPDC4	TRUE	TRUE
chr12	100252425	G	T	ENST00000550587	ENSG00000166153	DEPDC4	TRUE	TRUE
chr12	100252456	G	A	ENST00000550587	ENSG00000166153	DEPDC4	TRUE	TRUE
chr12	100252458	A	C	ENST00000550587	ENSG00000166153	DEPDC4	TRUE	TRUE
chr12	100252458	A	T	ENST00000550587	ENSG00000166153	DEPDC4	TRUE	TRUE
chr12	100252462	C	A	ENST00000550587	ENSG00000166153	DEPDC4	TRUE	TRUE
chr12	100252465	C	A	ENST00000550587	ENSG00000166153	DEPDC4	TRUE	TRUE
chr12	100252468	T	A	ENST00000550587	ENSG00000166153	DEPDC4	TRUE	TRUE
chr12	100252479	A	T	ENST00000550587	ENSG00000166153	DEPDC4	TRUE	TRUE
chr12	100252485	A	T	ENST00000550587	ENSG00000166153	DEPDC4	TRUE	TRUE
chr12	100252489	T	A	ENST00000550587	ENSG00000166153	DEPDC4	TRUE	TRUE
chr12	100252493	A	C	ENST00000550587	ENSG00000166153	DEPDC4	TRUE	TRUE
chr12	100252493	A	T	ENST00000550587	ENSG00000166153	DEPDC4	TRUE	TRUE
chr12	100252501	G	A	ENST00000550587	ENSG00000166153	DEPDC4	TRUE	TRUE
chr12	100252510	C	A	ENST00000550587	ENSG00000166153	DEPDC4	TRUE	TRUE
chr12	100252519	C	A	ENST00000550587	ENSG00000166153	DEPDC4	TRUE	TRUE
chr12	100252525	T	A	ENST00000550587	ENSG00000166153	DEPDC4	TRUE	TRUE
chr12	100252528	T	A	ENST00000550587	ENSG00000166153	DEPDC4	TRUE	TRUE
chr12	100252531	C	A	ENST00000550587	ENSG00000166153	DEPDC4	TRUE	TRUE
chr12	100252537	C	A	ENST00000550587	ENSG00000166153	DEPDC4	TRUE	FALSE
chr12	100252537	C	G	ENST00000550587	ENSG00000166153	DEPDC4	TRUE	FALSE
chr12	100252537	C	T	ENST00000550587	ENSG00000166153	DEPDC4	TRUE	FALSE
chr12	100252538	T	A	ENST00000550587	ENSG00000166153	DEPDC4	TRUE	FALSE
chr12	100252538	T	C	ENST00000550587	ENSG00000166153	DEPDC4	TRUE	FALSE
chr12	100252538	T	G	ENST00000550587	ENSG00000166153	DEPDC4	TRUE	FALSE
chr12	100253487	A	C	ENST00000550587	ENSG00000166153	DEPDC4	TRUE	FALSE
chr12	100253487	A	G	ENST00000550587	ENSG00000166153	DEPDC4	TRUE	FALSE
chr12	100253487	A	T	ENST00000550587	ENSG00000166153	DEPDC4	TRUE	FALSE
chr12	100253488	C	A	ENST00000550587	ENSG00000166153	DEPDC4	TRUE	FALSE
chr12	100253488	C	G	ENST00000550587	ENSG00000166153	DEPDC4	TRUE	FALSE
chr12	100253488	C	T	ENST00000550587	ENSG00000166153	DEPDC4	TRUE	FALSE
chr12	100253489	C	A	ENST00000550587	ENSG00000166153	DEPDC4
chr12	100253491	A	C	ENST00000550587	ENSG00000166153	DEPDC4
chr12	100253491	A	T	ENST00000550587	ENSG00000166153	DEPDC4
chr12	100253498	C	A	ENST00000550587	ENSG00000166153	DEPDC4
chr12	100253507	C	A	ENST00000550587	ENSG00000166153	DEPDC4
chr12	100253509	G	C	ENST00000550587	ENSG00000166153	DEPDC4
chr12	100253509	G	T	ENST00000550587	ENSG00000166153	DEPDC4
chr12	100253523	A	C	ENST00000550587	ENSG00000166153	DEPDC4
chr12	100253523	A	T	ENST00000550587	ENSG00000166153	DEPDC4
chr12	100253528	C	A	ENST00000550587	ENSG00000166153	DEPDC4
chr12	100253536	A	C	ENST00000550587	ENSG00000166153	DEPDC4
chr12	100253536	A	T	ENST00000550587	ENSG00000166153	DEPDC4
chr12	100253541	G	T	ENST00000550587	ENSG00000166153	DEPDC4
chr12	100253549	T	A	ENST00000550587	ENSG00000166153	DEPDC4
chr12	100253552	C	A	ENST00000550587	ENSG00000166153	DEPDC4
chr12	100253555	G	A	ENST00000550587	ENSG00000166153	DEPDC4
chr12	100253559	A	C	ENST00000550587	ENSG00000166153	DEPDC4
chr12	100253559	A	T	ENST00000550587	ENSG00000166153	DEPDC4
chr12	100253562	G	C	ENST00000550587	ENSG00000166153	DEPDC4
chr12	100253562	G	T	ENST00000550587	ENSG00000166153	DEPDC4
chr12	100253567	T	A	ENST00000550587	ENSG00000166153	DEPDC4
chr12	100253591	T	A	ENST00000550587	ENSG00000166153	DEPDC4
chr12	100253594	T	A	ENST00000550587	ENSG00000166153	DEPDC4
chr12	100253597	G	A	ENST00000550587	ENSG00000166153	DEPDC4
chr12	100253605	A	T	ENST00000550587	ENSG00000166153	DEPDC4
chr12	100253609	T	A	ENST00000550587	ENSG00000166153	DEPDC4
chr12	100253615	C	A	ENST00000550587	ENSG00000166153	DEPDC4
chr12	100253618	C	A	ENST00000550587	ENSG00000166153	DEPDC4
chr12	100253624	T	A	ENST00000550587	ENSG00000166153	DEPDC4
chr12	100253630	G	A	ENST00000550587	ENSG00000166153	DEPDC4
chr12	100253635	A	C	ENST00000550587	ENSG00000166153	DEPDC4
chr12	100253635	A	T	ENST00000550587	ENSG00000166153	DEPDC4
chr12	100253639	G	A	ENST00000550587	ENSG00000166153	DEPDC4
chr12	100253642	G	A	ENST00000550587	ENSG00000166153	DEPDC4
chr12	100253659	A	C	ENST00000550587	ENSG00000166153	DEPDC4
chr12	100253659	A	T	ENST00000550587	ENSG00000166153	DEPDC4
chr12	100253663	G	A	ENST00000550587	ENSG00000166153	DEPDC4
chr12	100253673	A	C	ENST00000550587	ENSG00000166153	DEPDC4
chr12	100253673	A	T	ENST00000550587	ENSG00000166153	DEPDC4
chr12	100253678	C	A	ENST00000550587	ENSG00000166153	DEPDC4
chr12	100253680	A	T	ENST00000550587	ENSG00000166153	DEPDC4
chr12	100253682	G	T	ENST00000550587	ENSG00000166153	DEPDC4
chr12	100253687	C	A	ENST00000550587	ENSG00000166153	DEPDC4
chr12	100253703	C	T	ENST00000550587	ENSG00000166153	DEPDC4
chr12	100253704	C	T	ENST00000550587	ENSG00000166153	DEPDC4
chr12	100253716	C	A	ENST00000550587	ENSG00000166153	DEPDC4	TRUE	TRUE
chr12	100253716	C	G	ENST00000550587	ENSG00000166153	DEPDC4	TRUE	TRUE
chr12	100253716	C	T	ENST00000550587	ENSG00000166153	DEPDC4	TRUE	TRUE
chr12	100253717	T	A	ENST00000550587	ENSG00000166153	DEPDC4	TRUE	TRUE
chr12	100253717	T	C	ENST00000550587	ENSG00000166153	DEPDC4	TRUE	TRUE
chr12	100253717	T	G	ENST00000550587	ENSG00000166153	DEPDC4	TRUE	TRUE
chr12	100256047	A	C	ENST00000550587	ENSG00000166153	DEPDC4	TRUE	FALSE
chr12	100256047	A	G	ENST00000550587	ENSG00000166153	DEPDC4	TRUE	FALSE
chr12	100256047	A	T	ENST00000550587	ENSG00000166153	DEPDC4	TRUE	FALSE
chr12	100256048	C	A	ENST00000550587	ENSG00000166153	DEPDC4	TRUE	FALSE
chr12	100256048	C	G	ENST00000550587	ENSG00000166153	DEPDC4	TRUE	FALSE
chr12	100256048	C	T	ENST00000550587	ENSG00000166153	DEPDC4	TRUE	FALSE
chr12	100256050	C	A	ENST00000550587	ENSG00000166153	DEPDC4	TRUE	TRUE
chr12	100256057	A	T	ENST00000550587	ENSG00000166153	DEPDC4	TRUE	TRUE
chr12	100256061	A	C	ENST00000550587	ENSG00000166153	DEPDC4	TRUE	TRUE
chr12	100256061	A	T	ENST00000550587	ENSG00000166153	DEPDC4	TRUE	TRUE
chr12	100256077	C	A	ENST00000550587	ENSG00000166153	DEPDC4	TRUE	TRUE
chr12	100256080	T	A	ENST00000550587	ENSG00000166153	DEPDC4	TRUE	TRUE
chr12	100256087	G	T	ENST00000550587	ENSG00000166153	DEPDC4	TRUE	TRUE
chr12	100256113	C	A	ENST00000550587	ENSG00000166153	DEPDC4	TRUE	TRUE
chr12	100256116	C	A	ENST00000550587	ENSG00000166153	DEPDC4	TRUE	TRUE
chr12	100256119	T	A	ENST00000550587	ENSG00000166153	DEPDC4	TRUE	TRUE
chr12	100256128	G	A	ENST00000550587	ENSG00000166153	DEPDC4	TRUE	TRUE
chr12	100256137	G	A	ENST00000550587	ENSG00000166153	DEPDC4	TRUE	TRUE
chr12	100256143	T	A	ENST00000550587	ENSG00000166153	DEPDC4	TRUE	TRUE
chr12	100256155	C	A	ENST00000550587	ENSG00000166153	DEPDC4	TRUE	TRUE
chr12	100256157	A	T	ENST00000550587	ENSG00000166153	DEPDC4	TRUE	TRUE
chr12	100256169	A	T	ENST00000550587	ENSG00000166153	DEPDC4	TRUE	TRUE
chr12	100256187	A	T	ENST00000550587	ENSG00000166153	DEPDC4	TRUE	TRUE
chr12	100256191	G	A	ENST00000550587	ENSG00000166153	DEPDC4	TRUE	TRUE
chr12	100256198	A	T	ENST00000550587	ENSG00000166153	DEPDC4	TRUE	TRUE
chr12	100256202	A	C	ENST00000550587	ENSG00000166153	DEPDC4	TRUE	TRUE
chr12	100256202	A	T	ENST00000550587	ENSG00000166153	DEPDC4	TRUE	TRUE
chr12	100256205	A	C	ENST00000550587	ENSG00000166153	DEPDC4	TRUE	TRUE
chr12	100256205	A	T	ENST00000550587	ENSG00000166153	DEPDC4	TRUE	TRUE
chr12	100256212	G	A	ENST00000550587	ENSG00000166153	DEPDC4	TRUE	TRUE
chr12	100256215	C	A	ENST00000550587	ENSG00000166153	DEPDC4	TRUE	TRUE
chr12	100256218	T	A	ENST00000550587	ENSG00000166153	DEPDC4	TRUE	TRUE
chr12	100256219	C	T	ENST00000550587	ENSG00000166153	DEPDC4	TRUE	TRUE
chr12	100256220	C	T	ENST00000550587	ENSG00000166153	DEPDC4	TRUE	TRUE
chr12	100256227	C	A	ENST00000550587	ENSG00000166153	DEPDC4	TRUE	FALSE
chr12	100256227	C	G	ENST00000550587	ENSG00000166153	DEPDC4	TRUE	FALSE
chr12	100256227	C	T	ENST00000550587	ENSG00000166153	DEPDC4	TRUE	FALSE
chr12	100256228	T	A	ENST00000550587	ENSG00000166153	DEPDC4	TRUE	FALSE
chr12	100256228	T	C	ENST00000550587	ENSG00000166153	DEPDC4	TRUE	FALSE
chr12	100256228	T	G	ENST00000550587	ENSG00000166153	DEPDC4	TRUE	FALSE
chr12	100262262	A	C	ENST00000550587	ENSG00000166153	DEPDC4	TRUE	FALSE
chr12	100262262	A	G	ENST00000550587	ENSG00000166153	DEPDC4	TRUE	FALSE
chr12	100262262	A	T	ENST00000550587	ENSG00000166153	DEPDC4	TRUE	FALSE
chr12	100262263	C	A	ENST00000550587	ENSG00000166153	DEPDC4	TRUE	FALSE
chr12	100262263	C	G	ENST00000550587	ENSG00000166153	DEPDC4	TRUE	FALSE
chr12	100262263	C	T	ENST00000550587	ENSG00000166153	DEPDC4	TRUE	FALSE
chr12	100262267	C	A	ENST00000550587	ENSG00000166153	DEPDC4	TRUE	TRUE
chr12	100262270	T	A	ENST00000550587	ENSG00000166153	DEPDC4	TRUE	TRUE
chr12	100262272	G	C	ENST00000550587	ENSG00000166153	DEPDC4	TRUE	TRUE
chr12	100262272	G	T	ENST00000550587	ENSG00000166153	DEPDC4	TRUE	TRUE
chr12	100262291	T	A	ENST00000550587	ENSG00000166153	DEPDC4	TRUE	TRUE
chr12	100262294	G	A	ENST00000550587	ENSG00000166153	DEPDC4	TRUE	TRUE
chr12	100262310	A	T	ENST00000550587	ENSG00000166153	DEPDC4	TRUE	TRUE
chr12	100262314	A	C	ENST00000550587	ENSG00000166153	DEPDC4	TRUE	TRUE
chr12	100262314	A	T	ENST00000550587	ENSG00000166153	DEPDC4	TRUE	TRUE
chr12	100262348	C	A	ENST00000550587	ENSG00000166153	DEPDC4	TRUE	TRUE
chr12	100262351	C	A	ENST00000550587	ENSG00000166153	DEPDC4	TRUE	TRUE
chr12	100262357	T	A	ENST00000550587	ENSG00000166153	DEPDC4	TRUE	TRUE
chr12	100262360	C	A	ENST00000550587	ENSG00000166153	DEPDC4	TRUE	TRUE
chr12	100262363	C	A	ENST00000550587	ENSG00000166153	DEPDC4	TRUE	TRUE
chr12	100262372	C	A	ENST00000550587	ENSG00000166153	DEPDC4	TRUE	TRUE
chr12	100262375	G	A	ENST00000550587	ENSG00000166153	DEPDC4	TRUE	TRUE
chr12	100262389	G	C	ENST00000550587	ENSG00000166153	DEPDC4	TRUE	TRUE
chr12	100262389	G	T	ENST00000550587	ENSG00000166153	DEPDC4	TRUE	TRUE
chr12	100262399	C	A	ENST00000550587	ENSG00000166153	DEPDC4	TRUE	TRUE
chr12	100262400	A	C	ENST00000550587	ENSG00000166153	DEPDC4	TRUE	TRUE
chr12	100262400	A	T	ENST00000550587	ENSG00000166153	DEPDC4	TRUE	TRUE
chr12	100262405	C	A	ENST00000550587	ENSG00000166153	DEPDC4	TRUE	TRUE
chr12	100262410	C	A	ENST00000550587	ENSG00000166153	DEPDC4	TRUE	FALSE
chr12	100262410	C	G	ENST00000550587	ENSG00000166153	DEPDC4	TRUE	FALSE
chr12	100262410	C	T	ENST00000550587	ENSG00000166153	DEPDC4	TRUE	FALSE
chr12	100262411	T	A	ENST00000550587	ENSG00000166153	DEPDC4	TRUE	FALSE
chr12	100262411	T	C	ENST00000550587	ENSG00000166153	DEPDC4	TRUE	FALSE
chr12	100262411	T	G	ENST00000550587	ENSG00000166153	DEPDC4	TRUE	FALSE
chr12	100263495	A	C	ENST00000550587	ENSG00000166153	DEPDC4	TRUE	FALSE
chr12	100263495	A	G	ENST00000550587	ENSG00000166153	DEPDC4	TRUE	FALSE
chr12	100263495	A	T	ENST00000550587	ENSG00000166153	DEPDC4	TRUE	FALSE
chr12	100263496	C	A	ENST00000550587	ENSG00000166153	DEPDC4	TRUE	FALSE
chr12	100263496	C	G	ENST00000550587	ENSG00000166153	DEPDC4	TRUE	FALSE
chr12	100263496	C	T	ENST00000550587	ENSG00000166153	DEPDC4	TRUE	FALSE
chr12	100263498	T	A	ENST00000550587	ENSG00000166153	DEPDC4	TRUE	TRUE
chr12	100263500	A	T	ENST00000550587	ENSG00000166153	DEPDC4	TRUE	TRUE
chr12	100263507	C	A	ENST00000550587	ENSG00000166153	DEPDC4	TRUE	TRUE
chr12	100263516	C	A	ENST00000550587	ENSG00000166153	DEPDC4	TRUE	TRUE
chr12	100263522	C	A	ENST00000550587	ENSG00000166153	DEPDC4	TRUE	TRUE
chr12	100263531	T	A	ENST00000550587	ENSG00000166153	DEPDC4	TRUE	TRUE
chr12	100263534	G	A	ENST00000550587	ENSG00000166153	DEPDC4	TRUE	TRUE
chr12	100263537	T	A	ENST00000550587	ENSG00000166153	DEPDC4	TRUE	TRUE
chr12	100263540	T	A	ENST00000550587	ENSG00000166153	DEPDC4	TRUE	TRUE
chr12	100263541	G	T	ENST00000550587	ENSG00000166153	DEPDC4	TRUE	TRUE
chr12	100263544	A	T	ENST00000550587	ENSG00000166153	DEPDC4	TRUE	TRUE
chr12	100263550	G	C	ENST00000550587	ENSG00000166153	DEPDC4	TRUE	TRUE
chr12	100263550	G	T	ENST00000550587	ENSG00000166153	DEPDC4	TRUE	TRUE
chr12	100263557	G	C	ENST00000550587	ENSG00000166153	DEPDC4	TRUE	TRUE
chr12	100263557	G	T	ENST00000550587	ENSG00000166153	DEPDC4	TRUE	TRUE
chr12	100263561	T	A	ENST00000550587	ENSG00000166153	DEPDC4	TRUE	TRUE
chr12	100263577	G	C	ENST00000550587	ENSG00000166153	DEPDC4	TRUE	TRUE
chr12	100263577	G	T	ENST00000550587	ENSG00000166153	DEPDC4	TRUE	TRUE
chr12	100263600	C	A	ENST00000550587	ENSG00000166153	DEPDC4	TRUE	TRUE
chr12	100263606	C	A	ENST00000550587	ENSG00000166153	DEPDC4	TRUE	TRUE
chr12	100263608	A	C	ENST00000550587	ENSG00000166153	DEPDC4	TRUE	TRUE
chr12	100263608	A	T	ENST00000550587	ENSG00000166153	DEPDC4	TRUE	TRUE
chr12	100263612	C	A	ENST00000550587	ENSG00000166153	DEPDC4	TRUE	TRUE
chr12	100263615	T	A	ENST00000550587	ENSG00000166153	DEPDC4	TRUE	TRUE
chr12	100263618	C	A	ENST00000550587	ENSG00000166153	DEPDC4	TRUE	TRUE
chr12	100263621	T	A	ENST00000550587	ENSG00000166153	DEPDC4	TRUE	TRUE
chr12	100263624	T	A	ENST00000550587	ENSG00000166153	DEPDC4	TRUE	TRUE
chr12	100263633	T	A	ENST00000550587	ENSG00000166153	DEPDC4	TRUE	TRUE
chr12	100263636	T	A	ENST00000550587	ENSG00000166153	DEPDC4	TRUE	TRUE
chr12	100263642	C	A	ENST00000550587	ENSG00000166153	DEPDC4	TRUE	TRUE
chr12	100263651	C	A	ENST00000550587	ENSG00000166153	DEPDC4	TRUE	TRUE
chr12	100263660	T	A	ENST00000550587	ENSG00000166153	DEPDC4	TRUE	TRUE
chr12	100263678	G	A	ENST00000550587	ENSG00000166153	DEPDC4	TRUE	TRUE
chr12	100263679	G	T	ENST00000550587	ENSG00000166153	DEPDC4	TRUE	TRUE
chr12	100263696	T	A	ENST00000550587	ENSG00000166153	DEPDC4	TRUE	TRUE
chr12	100263700	A	T	ENST00000550587	ENSG00000166153	DEPDC4	TRUE	TRUE
chr12	100263724	G	T	ENST00000550587	ENSG00000166153	DEPDC4	TRUE	TRUE
chr12	100263735	G	A	ENST00000550587	ENSG00000166153	DEPDC4	TRUE	TRUE
chr12	100263749	A	C	ENST00000550587	ENSG00000166153	DEPDC4	TRUE	TRUE
chr12	100263749	A	T	ENST00000550587	ENSG00000166153	DEPDC4	TRUE	TRUE
chr12	100263781	A	T	ENST00000550587	ENSG00000166153	DEPDC4	TRUE	TRUE
chr12	100263789	T	A	ENST00000550587	ENSG00000166153	DEPDC4	TRUE	TRUE
chr12	100263790	G	C	ENST00000550587	ENSG00000166153	DEPDC4	TRUE	TRUE
chr12	100263790	G	T	ENST00000550587	ENSG00000166153	DEPDC4	TRUE	TRUE
chr12	100263798	G	A	ENST00000550587	ENSG00000166153	DEPDC4	TRUE	TRUE
chr12	100263800	A	C	ENST00000550587	ENSG00000166153	DEPDC4	TRUE	TRUE
chr12	100263800	A	T	ENST00000550587	ENSG00000166153	DEPDC4	TRUE	TRUE
chr12	100263816	T	A	ENST00000550587	ENSG00000166153	DEPDC4	TRUE	TRUE
chr12	100263819	T	A	ENST00000550587	ENSG00000166153	DEPDC4	TRUE	TRUE
chr12	100263825	C	A	ENST00000550587	ENSG00000166153	DEPDC4	TRUE	TRUE
chr12	100263831	G	A	ENST00000550587	ENSG00000166153	DEPDC4	TRUE	TRUE
chr12	100263837	G	A	ENST00000550587	ENSG00000166153	DEPDC4	TRUE	TRUE
chr12	100263859	C	T	ENST00000550587	ENSG00000166153	DEPDC4	TRUE	TRUE
chr12	100263860	C	T	ENST00000550587	ENSG00000166153	DEPDC4	TRUE	TRUE
chr12	100263867	G	A	ENST00000550587	ENSG00000166153	DEPDC4	TRUE	TRUE
chr12	100263876	G	A	ENST00000550587	ENSG00000166153	DEPDC4	TRUE	TRUE
chr12	100263889	G	T	ENST00000550587	ENSG00000166153	DEPDC4	TRUE	TRUE
chr12	100263894	C	A	ENST00000550587	ENSG00000166153	DEPDC4	TRUE	FALSE
chr12	100263894	C	G	ENST00000550587	ENSG00000166153	DEPDC4	TRUE	FALSE
chr12	100263894	C	T	ENST00000550587	ENSG00000166153	DEPDC4	TRUE	FALSE
chr12	100263895	T	A	ENST00000550587	ENSG00000166153	DEPDC4	TRUE	FALSE
chr12	100263895	T	C	ENST00000550587	ENSG00000166153	DEPDC4	TRUE	FALSE
chr12	100263895	T	G	ENST00000550587	ENSG00000166153	DEPDC4	TRUE	FALSE
chr12	100266918	A	C	ENST00000550587	ENSG00000166153	DEPDC4	TRUE	FALSE
chr12	100266918	A	G	ENST00000550587	ENSG00000166153	DEPDC4	TRUE	FALSE
chr12	100266918	A	T	ENST00000550587	ENSG00000166153	DEPDC4	TRUE	FALSE
chr12	100266919	C	A	ENST00000550587	ENSG00000166153	DEPDC4	TRUE	FALSE
chr12	100266919	C	G	ENST00000550587	ENSG00000166153	DEPDC4	TRUE	FALSE
chr12	100266919	C	T	ENST00000550587	ENSG00000166153	DEPDC4	TRUE	FALSE
chr12	100266920	C	A	ENST00000550587	ENSG00000166153	DEPDC4	TRUE	TRUE
chr12	100266932	T	A	ENST00000550587	ENSG00000166153	DEPDC4	TRUE	TRUE
chr12	100266936	G	T	ENST00000550587	ENSG00000166153	DEPDC4	TRUE	TRUE
chr12	100266950	T	A	ENST00000550587	ENSG00000166153	DEPDC4	TRUE	TRUE
chr12	100266995	C	A	ENST00000550587	ENSG00000166153	DEPDC4	TRUE	TRUE
chr12	100267001	G	A	ENST00000550587	ENSG00000166153	DEPDC4	TRUE	TRUE
chr12	100267013	T	A	ENST00000550587	ENSG00000166153	DEPDC4	TRUE	FALSE
chr12	100267030	A	T	ENST00000550587	ENSG00000166153	DEPDC4	FALSE	FALSE
chr12	100267049	C	A	ENST00000550587	ENSG00000166153	DEPDC4	FALSE	FALSE
chr12	100267061	C	A	ENST00000550587	ENSG00000166153	DEPDC4	FALSE	FALSE
chr12	100267064	C	A	ENST00000550587	ENSG00000166153	DEPDC4	FALSE	FALSE
chr12	100267793	G	A	ENST00000360820	ENSG00000136021	SCYL2	TRUE	FALSE
chr12	100267793	G	C	ENST00000360820	ENSG00000136021	SCYL2	TRUE	FALSE
chr12	100267793	G	T	ENST00000360820	ENSG00000136021	SCYL2	TRUE	FALSE
chr12	100267794	T	A	ENST00000360820	ENSG00000136021	SCYL2	TRUE	FALSE
chr12	100267794	T	C	ENST00000360820	ENSG00000136021	SCYL2	TRUE	FALSE
chr12	100267794	T	G	ENST00000360820	ENSG00000136021	SCYL2	TRUE	FALSE
chr12	100282941	A	C	ENST00000360820	ENSG00000136021	SCYL2	TRUE	FALSE
chr12	100282941	A	G	ENST00000360820	ENSG00000136021	SCYL2	TRUE	FALSE
chr12	100282941	A	T	ENST00000360820	ENSG00000136021	SCYL2	TRUE	FALSE
chr12	100282942	G	A	ENST00000360820	ENSG00000136021	SCYL2	TRUE	FALSE
chr12	100282942	G	C	ENST00000360820	ENSG00000136021	SCYL2	TRUE	FALSE
chr12	100282942	G	T	ENST00000360820	ENSG00000136021	SCYL2	TRUE	FALSE
chr12	100282974	G	T	ENST00000360820	ENSG00000136021	SCYL2	FALSE	FALSE
chr12	100282989	A	T	ENST00000360820	ENSG00000136021	SCYL2	FALSE	FALSE
chr12	100282993	T	A	ENST00000360820	ENSG00000136021	SCYL2	FALSE	FALSE
chr12	100282995	A	T	ENST00000360820	ENSG00000136021	SCYL2	FALSE	FALSE
chr12	100283010	A	T	ENST00000360820	ENSG00000136021	SCYL2	FALSE	FALSE
chr12	100283043	G	T	ENST00000360820	ENSG00000136021	SCYL2	TRUE	TRUE
chr12	100283058	A	T	ENST00000360820	ENSG00000136021	SCYL2	TRUE	TRUE
chr12	100283061	G	T	ENST00000360820	ENSG00000136021	SCYL2	TRUE	TRUE
chr12	100283076	C	T	ENST00000360820	ENSG00000136021	SCYL2	TRUE	TRUE
chr12	100283110	G	A	ENST00000360820	ENSG00000136021	SCYL2	TRUE	TRUE
chr12	100283111	G	A	ENST00000360820	ENSG00000136021	SCYL2	TRUE	TRUE
chr12	100283112	A	T	ENST00000360820	ENSG00000136021	SCYL2	TRUE	TRUE
chr12	100283130	A	T	ENST00000360820	ENSG00000136021	SCYL2	TRUE	TRUE
chr12	100283133	A	T	ENST00000360820	ENSG00000136021	SCYL2	TRUE	TRUE
chr12	100283137	C	A	ENST00000360820	ENSG00000136021	SCYL2	TRUE	TRUE
chr12	100283137	C	G	ENST00000360820	ENSG00000136021	SCYL2	TRUE	TRUE
chr12	100283142	A	T	ENST00000360820	ENSG00000136021	SCYL2	TRUE	TRUE
chr12	100283145	C	T	ENST00000360820	ENSG00000136021	SCYL2	TRUE	TRUE
chr12	100283148	G	A	ENST00000360820	ENSG00000136021	SCYL2	TRUE	FALSE
chr12	100283148	G	C	ENST00000360820	ENSG00000136021	SCYL2	TRUE	FALSE
chr12	100283148	G	T	ENST00000360820	ENSG00000136021	SCYL2	TRUE	FALSE
chr12	100283149	T	A	ENST00000360820	ENSG00000136021	SCYL2	TRUE	FALSE
chr12	100283149	T	C	ENST00000360820	ENSG00000136021	SCYL2	FALSE	FALSE
chr12	100283149	T	G	ENST00000360820	ENSG00000136021	SCYL2	TRUE	FALSE
chr12	100291501	A	C	ENST00000360820	ENSG00000136021	SCYL2	TRUE	FALSE
chr12	100291501	A	G	ENST00000360820	ENSG00000136021	SCYL2	TRUE	FALSE
chr12	100291501	A	T	ENST00000360820	ENSG00000136021	SCYL2	TRUE	FALSE
chr12	100291502	G	A	ENST00000360820	ENSG00000136021	SCYL2	TRUE	TRUE
chr12	100291502	G	C	ENST00000360820	ENSG00000136021	SCYL2	TRUE	FALSE
chr12	100291502	G	T	ENST00000360820	ENSG00000136021	SCYL2	TRUE	FALSE
chr12	100291503	G	T	ENST00000360820	ENSG00000136021	SCYL2	TRUE	TRUE
chr12	100291527	A	T	ENST00000360820	ENSG00000136021	SCYL2	TRUE	TRUE
chr12	100291530	A	T	ENST00000360820	ENSG00000136021	SCYL2	TRUE	TRUE
chr12	100291542	A	T	ENST00000360820	ENSG00000136021	SCYL2	TRUE	TRUE
chr12	100291547	T	A	ENST00000360820	ENSG00000136021	SCYL2	TRUE	TRUE
chr12	100291547	T	G	ENST00000360820	ENSG00000136021	SCYL2	TRUE	TRUE
chr12	100291548	C	T	ENST00000360820	ENSG00000136021	SCYL2	TRUE	TRUE
chr12	100291551	A	T	ENST00000360820	ENSG00000136021	SCYL2	TRUE	TRUE
chr12	100291557	G	T	ENST00000360820	ENSG00000136021	SCYL2	TRUE	TRUE
chr12	100291560	A	T	ENST00000360820	ENSG00000136021	SCYL2	TRUE	TRUE
chr12	100291566	C	T	ENST00000360820	ENSG00000136021	SCYL2	TRUE	TRUE
chr12	100291584	A	T	ENST00000360820	ENSG00000136021	SCYL2	TRUE	TRUE
chr12	100291587	C	T	ENST00000360820	ENSG00000136021	SCYL2	TRUE	TRUE
chr12	100291590	G	T	ENST00000360820	ENSG00000136021	SCYL2	TRUE	TRUE
chr12	100291596	C	T	ENST00000360820	ENSG00000136021	SCYL2	TRUE	TRUE
chr12	100291599	C	T	ENST00000360820	ENSG00000136021	SCYL2	TRUE	TRUE
chr12	100291603	T	A	ENST00000360820	ENSG00000136021	SCYL2	TRUE	TRUE
chr12	100291603	T	G	ENST00000360820	ENSG00000136021	SCYL2	TRUE	TRUE
chr12	100291614	C	T	ENST00000360820	ENSG00000136021	SCYL2	TRUE	TRUE
chr12	100291623	C	T	ENST00000360820	ENSG00000136021	SCYL2	TRUE	TRUE
chr12	100291638	C	T	ENST00000360820	ENSG00000136021	SCYL2	TRUE	TRUE
chr12	100291648	T	A	ENST00000360820	ENSG00000136021	SCYL2	TRUE	TRUE
chr12	100291648	T	G	ENST00000360820	ENSG00000136021	SCYL2	TRUE	TRUE
chr12	100291650	G	T	ENST00000360820	ENSG00000136021	SCYL2	TRUE	TRUE
chr12	100291653	G	T	ENST00000360820	ENSG00000136021	SCYL2	TRUE	TRUE
chr12	100291661	G	A	ENST00000360820	ENSG00000136021	SCYL2	TRUE	TRUE
chr12	100291661	G	C	ENST00000360820	ENSG00000136021	SCYL2	TRUE	TRUE
chr12	100291661	G	T	ENST00000360820	ENSG00000136021	SCYL2	TRUE	TRUE
chr12	100291662	T	A	ENST00000360820	ENSG00000136021	SCYL2	TRUE	TRUE
chr12	100291662	T	C	ENST00000360820	ENSG00000136021	SCYL2	FALSE	FALSE
chr12	100291662	T	G	ENST00000360820	ENSG00000136021	SCYL2	TRUE	TRUE
chr12	100298029	A	C	ENST00000360820	ENSG00000136021	SCYL2	TRUE	FALSE
chr12	100298029	A	G	ENST00000360820	ENSG00000136021	SCYL2	TRUE	FALSE
chr12	100298029	A	T	ENST00000360820	ENSG00000136021	SCYL2	TRUE	FALSE
chr12	100298030	G	A	ENST00000360820	ENSG00000136021	SCYL2	TRUE	TRUE
chr12	100298030	G	C	ENST00000360820	ENSG00000136021	SCYL2	TRUE	FALSE
chr12	100298030	G	T	ENST00000360820	ENSG00000136021	SCYL2	TRUE	FALSE
chr12	100298037	C	A	ENST00000360820	ENSG00000136021	SCYL2	TRUE	TRUE
chr12	100298039	T	A	ENST00000360820	ENSG00000136021	SCYL2	TRUE	TRUE
chr12	100298049	T	A	ENST00000360820	ENSG00000136021	SCYL2	TRUE	TRUE
chr12	100298053	G	T	ENST00000360820	ENSG00000136021	SCYL2	TRUE	TRUE
chr12	100298072	T	A	ENST00000360820	ENSG00000136021	SCYL2	TRUE	TRUE
chr12	100298072	T	G	ENST00000360820	ENSG00000136021	SCYL2	TRUE	TRUE
chr12	100298093	G	A	ENST00000360820	ENSG00000136021	SCYL2	TRUE	TRUE
chr12	100298094	G	A	ENST00000360820	ENSG00000136021	SCYL2	TRUE	TRUE
chr12	100298095	G	T	ENST00000360820	ENSG00000136021	SCYL2	TRUE	TRUE
chr12	100298128	A	T	ENST00000360820	ENSG00000136021	SCYL2	TRUE	TRUE
chr12	100298136	T	A	ENST00000360820	ENSG00000136021	SCYL2	TRUE	TRUE
chr12	100298136	T	G	ENST00000360820	ENSG00000136021	SCYL2	TRUE	TRUE
chr12	100298137	A	T	ENST00000360820	ENSG00000136021	SCYL2	TRUE	TRUE
chr12	100298145	T	A	ENST00000360820	ENSG00000136021	SCYL2	TRUE	TRUE
chr12	100298145	T	G	ENST00000360820	ENSG00000136021	SCYL2	TRUE	TRUE
chr12	100298152	G	T	ENST00000360820	ENSG00000136021	SCYL2	TRUE	TRUE
chr12	100298158	A	T	ENST00000360820	ENSG00000136021	SCYL2	TRUE	TRUE
chr12	100298163	T	A	ENST00000360820	ENSG00000136021	SCYL2	TRUE	TRUE
chr12	100298163	T	G	ENST00000360820	ENSG00000136021	SCYL2	TRUE	TRUE
chr12	100298168	T	A	ENST00000360820	ENSG00000136021	SCYL2	TRUE	TRUE
chr12	100298173	C	T	ENST00000360820	ENSG00000136021	SCYL2	TRUE	TRUE
chr12	100298176	G	A	ENST00000360820	ENSG00000136021	SCYL2	TRUE	FALSE
chr12	100298176	G	C	ENST00000360820	ENSG00000136021	SCYL2	TRUE	TRUE
chr12	100298176	G	T	ENST00000360820	ENSG00000136021	SCYL2	TRUE	TRUE
chr12	100298177	T	A	ENST00000360820	ENSG00000136021	SCYL2	TRUE	FALSE
chr12	100298177	T	C	ENST00000360820	ENSG00000136021	SCYL2	FALSE	FALSE
chr12	100298177	T	G	ENST00000360820	ENSG00000136021	SCYL2	TRUE	TRUE
chr12	100311042	A	C	ENST00000360820	ENSG00000136021	SCYL2	TRUE	FALSE
chr12	100311042	A	G	ENST00000360820	ENSG00000136021	SCYL2	TRUE	FALSE
chr12	100311042	A	T	ENST00000360820	ENSG00000136021	SCYL2	TRUE	FALSE
chr12	100311043	G	A	ENST00000360820	ENSG00000136021	SCYL2	TRUE	FALSE
chr12	100311043	G	C	ENST00000360820	ENSG00000136021	SCYL2	TRUE	FALSE
chr12	100311043	G	T	ENST00000360820	ENSG00000136021	SCYL2	TRUE	FALSE
chr12	100311050	G	T	ENST00000360820	ENSG00000136021	SCYL2	TRUE	TRUE
chr12	100311053	G	T	ENST00000360820	ENSG00000136021	SCYL2	TRUE	TRUE
chr12	100311057	T	A	ENST00000360820	ENSG00000136021	SCYL2	TRUE	TRUE
chr12	100311060	C	A	ENST00000360820	ENSG00000136021	SCYL2	TRUE	TRUE
chr12	100311060	C	G	ENST00000360820	ENSG00000136021	SCYL2	TRUE	TRUE
chr12	100311066	T	A	ENST00000360820	ENSG00000136021	SCYL2	TRUE	TRUE
chr12	100311080	A	T	ENST00000360820	ENSG00000136021	SCYL2	TRUE	TRUE
chr12	100311092	G	T	ENST00000360820	ENSG00000136021	SCYL2	TRUE	TRUE
chr12	100311107	G	T	ENST00000360820	ENSG00000136021	SCYL2	TRUE	TRUE
chr12	100311120	T	A	ENST00000360820	ENSG00000136021	SCYL2	TRUE	TRUE
chr12	100311125	A	T	ENST00000360820	ENSG00000136021	SCYL2	TRUE	TRUE
chr12	100311131	G	T	ENST00000360820	ENSG00000136021	SCYL2	TRUE	TRUE
chr12	100311138	G	A	ENST00000360820	ENSG00000136021	SCYL2	TRUE	TRUE
chr12	100311139	G	A	ENST00000360820	ENSG00000136021	SCYL2	TRUE	TRUE
chr12	100311140	A	T	ENST00000360820	ENSG00000136021	SCYL2	TRUE	TRUE
chr12	100311163	T	A	ENST00000360820	ENSG00000136021	SCYL2	TRUE	TRUE
chr12	100311168	C	A	ENST00000360820	ENSG00000136021	SCYL2	TRUE	TRUE
chr12	100311168	C	G	ENST00000360820	ENSG00000136021	SCYL2	TRUE	TRUE
chr12	100311171	C	A	ENST00000360820	ENSG00000136021	SCYL2	TRUE	TRUE
chr12	100311171	C	G	ENST00000360820	ENSG00000136021	SCYL2	TRUE	TRUE
chr12	100311185	G	T	ENST00000360820	ENSG00000136021	SCYL2	TRUE	TRUE
chr12	100311188	C	T	ENST00000360820	ENSG00000136021	SCYL2	TRUE	TRUE
chr12	100311191	G	T	ENST00000360820	ENSG00000136021	SCYL2	TRUE	TRUE
chr12	100311194	G	A	ENST00000360820	ENSG00000136021	SCYL2	TRUE	FALSE
chr12	100311194	G	C	ENST00000360820	ENSG00000136021	SCYL2	TRUE	FALSE
chr12	100311194	G	T	ENST00000360820	ENSG00000136021	SCYL2	TRUE	FALSE
chr12	100311195	T	A	ENST00000360820	ENSG00000136021	SCYL2	TRUE	FALSE
chr12	100311195	T	C	ENST00000360820	ENSG00000136021	SCYL2	TRUE	FALSE
chr12	100311195	T	G	ENST00000360820	ENSG00000136021	SCYL2	TRUE	TRUE
chr12	100312430	A	C	ENST00000360820	ENSG00000136021	SCYL2	TRUE	FALSE
chr12	100312430	A	G	ENST00000360820	ENSG00000136021	SCYL2	TRUE	FALSE
chr12	100312430	A	T	ENST00000360820	ENSG00000136021	SCYL2	TRUE	FALSE
chr12	100312431	G	A	ENST00000360820	ENSG00000136021	SCYL2	TRUE	FALSE
chr12	100312431	G	C	ENST00000360820	ENSG00000136021	SCYL2	TRUE	FALSE
chr12	100312431	G	T	ENST00000360820	ENSG00000136021	SCYL2	TRUE	FALSE
chr12	100312435	A	T	ENST00000360820	ENSG00000136021	SCYL2	TRUE	TRUE
chr12	100312446	T	A	ENST00000360820	ENSG00000136021	SCYL2	TRUE	TRUE
chr12	100312447	A	T	ENST00000360820	ENSG00000136021	SCYL2	TRUE	TRUE
chr12	100312450	G	T	ENST00000360820	ENSG00000136021	SCYL2	TRUE	TRUE
chr12	100312454	G	A	ENST00000360820	ENSG00000136021	SCYL2	TRUE	TRUE
chr12	100312455	G	A	ENST00000360820	ENSG00000136021	SCYL2	TRUE	TRUE
chr12	100312466	T	A	ENST00000360820	ENSG00000136021	SCYL2	TRUE	TRUE
chr12	100312466	T	G	ENST00000360820	ENSG00000136021	SCYL2	TRUE	TRUE
chr12	100312472	C	A	ENST00000360820	ENSG00000136021	SCYL2	TRUE	TRUE
chr12	100312472	C	G	ENST00000360820	ENSG00000136021	SCYL2	TRUE	TRUE
chr12	100312475	T	A	ENST00000360820	ENSG00000136021	SCYL2	TRUE	TRUE
chr12	100312479	T	A	ENST00000360820	ENSG00000136021	SCYL2	TRUE	TRUE
chr12	100312492	G	T	ENST00000360820	ENSG00000136021	SCYL2	TRUE	TRUE
chr12	100312497	T	A	ENST00000360820	ENSG00000136021	SCYL2	TRUE	TRUE
chr12	100312497	T	G	ENST00000360820	ENSG00000136021	SCYL2	TRUE	TRUE
chr12	100312499	T	A	ENST00000360820	ENSG00000136021	SCYL2	TRUE	TRUE
chr12	100312507	G	T	ENST00000360820	ENSG00000136021	SCYL2	TRUE	TRUE
chr12	100312512	C	A	ENST00000360820	ENSG00000136021	SCYL2	TRUE	TRUE
chr12	100312512	C	G	ENST00000360820	ENSG00000136021	SCYL2	TRUE	TRUE
chr12	100312530	T	A	ENST00000360820	ENSG00000136021	SCYL2	TRUE	TRUE
chr12	100312531	G	T	ENST00000360820	ENSG00000136021	SCYL2	TRUE	TRUE
chr12	100312551	T	A	ENST00000360820	ENSG00000136021	SCYL2	TRUE	TRUE
chr12	100312551	T	G	ENST00000360820	ENSG00000136021	SCYL2	TRUE	TRUE
chr12	100312556	T	A	ENST00000360820	ENSG00000136021	SCYL2	TRUE	TRUE
chr12	100312556	T	G	ENST00000360820	ENSG00000136021	SCYL2	TRUE	TRUE
chr12	100312558	G	T	ENST00000360820	ENSG00000136021	SCYL2	TRUE	TRUE
chr12	100312572	T	A	ENST00000360820	ENSG00000136021	SCYL2	TRUE	TRUE
chr12	100312572	T	G	ENST00000360820	ENSG00000136021	SCYL2	TRUE	TRUE
chr12	100312585	A	T	ENST00000360820	ENSG00000136021	SCYL2	TRUE	TRUE
chr12	100312591	A	T	ENST00000360820	ENSG00000136021	SCYL2	TRUE	TRUE
chr12	100312603	G	T	ENST00000360820	ENSG00000136021	SCYL2	TRUE	TRUE
chr12	100312612	A	T	ENST00000360820	ENSG00000136021	SCYL2	TRUE	TRUE
chr12	100312615	C	T	ENST00000360820	ENSG00000136021	SCYL2	TRUE	TRUE
chr12	100312626	C	A	ENST00000360820	ENSG00000136021	SCYL2	TRUE	TRUE
chr12	100312626	C	G	ENST00000360820	ENSG00000136021	SCYL2	TRUE	TRUE
chr12	100312627	A	T	ENST00000360820	ENSG00000136021	SCYL2	TRUE	TRUE
chr12	100312642	C	T	ENST00000360820	ENSG00000136021	SCYL2	TRUE	TRUE
chr12	100312646	T	A	ENST00000360820	ENSG00000136021	SCYL2	TRUE	TRUE
chr12	100312651	C	T	ENST00000360820	ENSG00000136021	SCYL2	TRUE	TRUE
chr12	100312654	G	A	ENST00000360820	ENSG00000136021	SCYL2	TRUE	FALSE
chr12	100312654	G	C	ENST00000360820	ENSG00000136021	SCYL2	TRUE	FALSE
chr12	100312654	G	T	ENST00000360820	ENSG00000136021	SCYL2	TRUE	FALSE
chr12	100312655	T	A	ENST00000360820	ENSG00000136021	SCYL2	TRUE	FALSE
chr12	100312655	T	C	ENST00000360820	ENSG00000136021	SCYL2	TRUE	FALSE
chr12	100312655	T	G	ENST00000360820	ENSG00000136021	SCYL2	TRUE	FALSE
chr12	100313420	A	C	ENST00000360820	ENSG00000136021	SCYL2	TRUE	TRUE
chr12	100313420	A	G	ENST00000360820	ENSG00000136021	SCYL2	TRUE	TRUE
chr12	100313420	A	T	ENST00000360820	ENSG00000136021	SCYL2	TRUE	TRUE
chr12	100313421	G	A	ENST00000360820	ENSG00000136021	SCYL2	TRUE	TRUE
chr12	100313421	G	C	ENST00000360820	ENSG00000136021	SCYL2	TRUE	FALSE
chr12	100313421	G	T	ENST00000360820	ENSG00000136021	SCYL2	TRUE	TRUE
chr12	100313423	T	A	ENST00000360820	ENSG00000136021	SCYL2
chr12	100313432	T	A	ENST00000360820	ENSG00000136021	SCYL2	TRUE	TRUE
chr12	100313432	T	G	ENST00000360820	ENSG00000136021	SCYL2	TRUE	TRUE
chr12	100313434	G	T	ENST00000360820	ENSG00000136021	SCYL2	TRUE	TRUE
chr12	100313444	C	A	ENST00000360820	ENSG00000136021	SCYL2	TRUE	TRUE
chr12	100313444	C	G	ENST00000360820	ENSG00000136021	SCYL2	TRUE	TRUE
chr12	100313461	G	T	ENST00000360820	ENSG00000136021	SCYL2	TRUE	TRUE
chr12	100313464	G	T	ENST00000360820	ENSG00000136021	SCYL2	TRUE	TRUE
chr12	100313473	G	T	ENST00000360820	ENSG00000136021	SCYL2	TRUE	TRUE
chr12	100313482	A	T	ENST00000360820	ENSG00000136021	SCYL2	TRUE	TRUE
chr12	100313492	T	A	ENST00000360820	ENSG00000136021	SCYL2	TRUE	TRUE
chr12	100313492	T	G	ENST00000360820	ENSG00000136021	SCYL2	TRUE	TRUE
chr12	100313512	A	T	ENST00000360820	ENSG00000136021	SCYL2	TRUE	TRUE
chr12	100313527	C	T	ENST00000360820	ENSG00000136021	SCYL2	TRUE	TRUE
chr12	100313536	A	T	ENST00000360820	ENSG00000136021	SCYL2	TRUE	TRUE
chr12	100313539	G	A	ENST00000360820	ENSG00000136021	SCYL2	TRUE	FALSE
chr12	100313539	G	C	ENST00000360820	ENSG00000136021	SCYL2	TRUE	TRUE
chr12	100313539	G	T	ENST00000360820	ENSG00000136021	SCYL2	TRUE	FALSE
chr12	100313540	T	A	ENST00000360820	ENSG00000136021	SCYL2	TRUE	TRUE
chr12	100313540	T	C	ENST00000360820	ENSG00000136021	SCYL2	FALSE	FALSE
chr12	100313540	T	G	ENST00000360820	ENSG00000136021	SCYL2	TRUE	FALSE
chr12	100314487	A	C	ENST00000360820	ENSG00000136021	SCYL2	TRUE	TRUE
chr12	100314487	A	G	ENST00000360820	ENSG00000136021	SCYL2	TRUE	FALSE
chr12	100314487	A	T	ENST00000360820	ENSG00000136021	SCYL2	TRUE	TRUE
chr12	100314488	G	A	ENST00000360820	ENSG00000136021	SCYL2	TRUE	TRUE
chr12	100314488	G	C	ENST00000360820	ENSG00000136021	SCYL2	TRUE	FALSE
chr12	100314488	G	T	ENST00000360820	ENSG00000136021	SCYL2	TRUE	TRUE
chr12	100314525	C	T	ENST00000360820	ENSG00000136021	SCYL2	TRUE	TRUE
chr12	100314530	T	A	ENST00000360820	ENSG00000136021	SCYL2	TRUE	TRUE
chr12	100314530	T	G	ENST00000360820	ENSG00000136021	SCYL2	TRUE	TRUE
chr12	100314541	T	A	ENST00000360820	ENSG00000136021	SCYL2	TRUE	TRUE
chr12	100314541	T	G	ENST00000360820	ENSG00000136021	SCYL2	TRUE	TRUE
chr12	100314546	C	T	ENST00000360820	ENSG00000136021	SCYL2	TRUE	TRUE
chr12	100314549	A	T	ENST00000360820	ENSG00000136021	SCYL2	TRUE	TRUE
chr12	100314561	C	T	ENST00000360820	ENSG00000136021	SCYL2	TRUE	TRUE
chr12	100314564	A	T	ENST00000360820	ENSG00000136021	SCYL2	TRUE	TRUE
chr12	100314568	C	A	ENST00000360820	ENSG00000136021	SCYL2	TRUE	TRUE
chr12	100314568	C	G	ENST00000360820	ENSG00000136021	SCYL2	TRUE	TRUE
chr12	100314570	C	T	ENST00000360820	ENSG00000136021	SCYL2	TRUE	TRUE
chr12	100314579	A	T	ENST00000360820	ENSG00000136021	SCYL2	TRUE	TRUE
chr12	100314582	G	T	ENST00000360820	ENSG00000136021	SCYL2	TRUE	TRUE
chr12	100314591	A	T	ENST00000360820	ENSG00000136021	SCYL2	TRUE	TRUE
chr12	100314603	A	T	ENST00000360820	ENSG00000136021	SCYL2	TRUE	TRUE
chr12	100314612	A	T	ENST00000360820	ENSG00000136021	SCYL2	TRUE	TRUE
chr12	100314615	G	A	ENST00000360820	ENSG00000136021	SCYL2	TRUE	TRUE
chr12	100314615	G	C	ENST00000360820	ENSG00000136021	SCYL2	TRUE	TRUE
chr12	100314615	G	T	ENST00000360820	ENSG00000136021	SCYL2	TRUE	TRUE
chr12	100314616	T	A	ENST00000360820	ENSG00000136021	SCYL2	TRUE	TRUE
chr12	100314616	T	C	ENST00000360820	ENSG00000136021	SCYL2	TRUE	FALSE
chr12	100314616	T	G	ENST00000360820	ENSG00000136021	SCYL2	TRUE	TRUE
chr12	100315556	A	C	ENST00000360820	ENSG00000136021	SCYL2	TRUE	FALSE
chr12	100315556	A	G	ENST00000360820	ENSG00000136021	SCYL2	TRUE	FALSE
chr12	100315556	A	T	ENST00000360820	ENSG00000136021	SCYL2	TRUE	FALSE
chr12	100315557	G	A	ENST00000360820	ENSG00000136021	SCYL2	TRUE	FALSE
chr12	100315557	G	C	ENST00000360820	ENSG00000136021	SCYL2	TRUE	FALSE
chr12	100315557	G	T	ENST00000360820	ENSG00000136021	SCYL2	TRUE	FALSE
chr12	100315570	C	T	ENST00000360820	ENSG00000136021	SCYL2	TRUE	TRUE
chr12	100315573	A	T	ENST00000360820	ENSG00000136021	SCYL2	TRUE	TRUE
chr12	100315580	T	A	ENST00000360820	ENSG00000136021	SCYL2	TRUE	TRUE
chr12	100315587	T	A	ENST00000360820	ENSG00000136021	SCYL2	TRUE	TRUE
chr12	100315589	T	A	ENST00000360820	ENSG00000136021	SCYL2	TRUE	TRUE
chr12	100315595	C	A	ENST00000360820	ENSG00000136021	SCYL2	TRUE	TRUE
chr12	100315595	C	G	ENST00000360820	ENSG00000136021	SCYL2	TRUE	TRUE
chr12	100315597	G	T	ENST00000360820	ENSG00000136021	SCYL2	TRUE	TRUE
chr12	100315631	T	A	ENST00000360820	ENSG00000136021	SCYL2	TRUE	TRUE
chr12	100315654	G	T	ENST00000360820	ENSG00000136021	SCYL2	TRUE	TRUE
chr12	100315657	G	T	ENST00000360820	ENSG00000136021	SCYL2	TRUE	TRUE
chr12	100315662	C	A	ENST00000360820	ENSG00000136021	SCYL2	TRUE	TRUE
chr12	100315666	A	T	ENST00000360820	ENSG00000136021	SCYL2	TRUE	TRUE
chr12	100315669	G	T	ENST00000360820	ENSG00000136021	SCYL2	TRUE	TRUE
chr12	100315672	G	T	ENST00000360820	ENSG00000136021	SCYL2	TRUE	TRUE
chr12	100315677	T	A	ENST00000360820	ENSG00000136021	SCYL2	TRUE	TRUE
chr12	100315677	T	G	ENST00000360820	ENSG00000136021	SCYL2	TRUE	TRUE
chr12	100315681	A	T	ENST00000360820	ENSG00000136021	SCYL2	TRUE	TRUE
chr12	100315685	T	A	ENST00000360820	ENSG00000136021	SCYL2	TRUE	TRUE
chr12	100315685	T	G	ENST00000360820	ENSG00000136021	SCYL2	TRUE	TRUE
chr12	100315696	G	T	ENST00000360820	ENSG00000136021	SCYL2	TRUE	TRUE
chr12	100315714	A	T	ENST00000360820	ENSG00000136021	SCYL2	TRUE	TRUE
chr12	100315717	C	T	ENST00000360820	ENSG00000136021	SCYL2	TRUE	TRUE
chr12	100315720	C	T	ENST00000360820	ENSG00000136021	SCYL2	TRUE	TRUE
chr12	100315723	G	T	ENST00000360820	ENSG00000136021	SCYL2	TRUE	TRUE
chr12	100315732	C	T	ENST00000360820	ENSG00000136021	SCYL2	TRUE	TRUE
chr12	100315735	G	A	ENST00000360820	ENSG00000136021	SCYL2	TRUE	TRUE
chr12	100315735	G	C	ENST00000360820	ENSG00000136021	SCYL2	TRUE	TRUE
chr12	100315735	G	T	ENST00000360820	ENSG00000136021	SCYL2	TRUE	TRUE
chr12	100315736	T	A	ENST00000360820	ENSG00000136021	SCYL2	TRUE	TRUE
chr12	100315736	T	C	ENST00000360820	ENSG00000136021	SCYL2	FALSE	FALSE
chr12	100315736	T	G	ENST00000360820	ENSG00000136021	SCYL2	TRUE	TRUE
chr12	100317801	A	C	ENST00000360820	ENSG00000136021	SCYL2	TRUE	FALSE
chr12	100317801	A	G	ENST00000360820	ENSG00000136021	SCYL2	TRUE	FALSE
chr12	100317801	A	T	ENST00000360820	ENSG00000136021	SCYL2	TRUE	FALSE
chr12	100317802	G	A	ENST00000360820	ENSG00000136021	SCYL2	TRUE	FALSE
chr12	100317802	G	C	ENST00000360820	ENSG00000136021	SCYL2	TRUE	FALSE
chr12	100317802	G	T	ENST00000360820	ENSG00000136021	SCYL2	TRUE	FALSE
chr12	100317807	T	A	ENST00000360820	ENSG00000136021	SCYL2	TRUE	TRUE
chr12	100317810	T	A	ENST00000360820	ENSG00000136021	SCYL2	TRUE	TRUE
chr12	100317810	T	G	ENST00000360820	ENSG00000136021	SCYL2	TRUE	TRUE
chr12	100317821	C	T	ENST00000360820	ENSG00000136021	SCYL2	TRUE	TRUE
chr12	100317824	A	T	ENST00000360820	ENSG00000136021	SCYL2	TRUE	TRUE
chr12	100317834	T	A	ENST00000360820	ENSG00000136021	SCYL2	TRUE	TRUE
chr12	100317845	A	T	ENST00000360820	ENSG00000136021	SCYL2	TRUE	TRUE
chr12	100317860	G	T	ENST00000360820	ENSG00000136021	SCYL2	TRUE	TRUE
chr12	100317866	A	T	ENST00000360820	ENSG00000136021	SCYL2	TRUE	TRUE
chr12	100317892	C	A	ENST00000360820	ENSG00000136021	SCYL2	TRUE	TRUE
chr12	100317892	C	G	ENST00000360820	ENSG00000136021	SCYL2	TRUE	TRUE
chr12	100317893	A	T	ENST00000360820	ENSG00000136021	SCYL2	TRUE	TRUE
chr12	100317902	G	T	ENST00000360820	ENSG00000136021	SCYL2	TRUE	TRUE
chr12	100317917	C	T	ENST00000360820	ENSG00000136021	SCYL2	TRUE	TRUE
chr12	100317923	C	T	ENST00000360820	ENSG00000136021	SCYL2	TRUE	TRUE
chr12	100317926	G	A	ENST00000360820	ENSG00000136021	SCYL2	TRUE	FALSE
chr12	100317926	G	C	ENST00000360820	ENSG00000136021	SCYL2	TRUE	TRUE
chr12	100317926	G	T	ENST00000360820	ENSG00000136021	SCYL2	TRUE	FALSE
chr12	100317927	T	A	ENST00000360820	ENSG00000136021	SCYL2	TRUE	FALSE
chr12	100317927	T	C	ENST00000360820	ENSG00000136021	SCYL2	TRUE	FALSE
chr12	100317927	T	G	ENST00000360820	ENSG00000136021	SCYL2	TRUE	FALSE
chr12	100323523	A	C	ENST00000360820	ENSG00000136021	SCYL2	TRUE	FALSE
chr12	100323523	A	G	ENST00000360820	ENSG00000136021	SCYL2	TRUE	FALSE
chr12	100323523	A	T	ENST00000360820	ENSG00000136021	SCYL2	TRUE	FALSE
chr12	100323524	G	A	ENST00000360820	ENSG00000136021	SCYL2	TRUE	FALSE
chr12	100323524	G	C	ENST00000360820	ENSG00000136021	SCYL2	TRUE	FALSE
chr12	100323524	G	T	ENST00000360820	ENSG00000136021	SCYL2	TRUE	FALSE
chr12	100323525	G	T	ENST00000360820	ENSG00000136021	SCYL2	TRUE	TRUE
chr12	100323533	T	A	ENST00000360820	ENSG00000136021	SCYL2	TRUE	TRUE
chr12	100323572	C	A	ENST00000360820	ENSG00000136021	SCYL2	TRUE	TRUE
chr12	100323572	C	G	ENST00000360820	ENSG00000136021	SCYL2	TRUE	TRUE
chr12	100323582	A	T	ENST00000360820	ENSG00000136021	SCYL2	TRUE	TRUE
chr12	100323592	T	A	ENST00000360820	ENSG00000136021	SCYL2	TRUE	TRUE
chr12	100323600	A	T	ENST00000360820	ENSG00000136021	SCYL2	TRUE	TRUE
chr12	100323606	A	T	ENST00000360820	ENSG00000136021	SCYL2	TRUE	TRUE
chr12	100323617	T	A	ENST00000360820	ENSG00000136021	SCYL2	TRUE	TRUE
chr12	100323621	C	T	ENST00000360820	ENSG00000136021	SCYL2	TRUE	TRUE
chr12	100323639	G	A	ENST00000360820	ENSG00000136021	SCYL2	TRUE	FALSE
chr12	100323639	G	C	ENST00000360820	ENSG00000136021	SCYL2	TRUE	FALSE
chr12	100323639	G	T	ENST00000360820	ENSG00000136021	SCYL2	TRUE	FALSE
chr12	100323640	T	A	ENST00000360820	ENSG00000136021	SCYL2	TRUE	FALSE
chr12	100323640	T	C	ENST00000360820	ENSG00000136021	SCYL2	FALSE	FALSE
chr12	100323640	T	G	ENST00000360820	ENSG00000136021	SCYL2	TRUE	FALSE
chr12	100326620	A	C	ENST00000360820	ENSG00000136021	SCYL2	TRUE	FALSE
chr12	100326620	A	G	ENST00000360820	ENSG00000136021	SCYL2	TRUE	FALSE
chr12	100326620	A	T	ENST00000360820	ENSG00000136021	SCYL2	TRUE	FALSE
chr12	100326621	G	A	ENST00000360820	ENSG00000136021	SCYL2	TRUE	FALSE
chr12	100326621	G	C	ENST00000360820	ENSG00000136021	SCYL2	TRUE	FALSE
chr12	100326621	G	T	ENST00000360820	ENSG00000136021	SCYL2	TRUE	FALSE
chr12	100326635	C	A	ENST00000360820	ENSG00000136021	SCYL2	TRUE	TRUE
chr12	100326635	C	G	ENST00000360820	ENSG00000136021	SCYL2	TRUE	TRUE
chr12	100326638	T	A	ENST00000360820	ENSG00000136021	SCYL2	TRUE	TRUE
chr12	100326638	T	G	ENST00000360820	ENSG00000136021	SCYL2	TRUE	TRUE
chr12	100326645	C	A	ENST00000360820	ENSG00000136021	SCYL2	TRUE	TRUE
chr12	100326647	T	A	ENST00000360820	ENSG00000136021	SCYL2	TRUE	TRUE
chr12	100326647	T	G	ENST00000360820	ENSG00000136021	SCYL2	TRUE	TRUE
chr12	100326649	G	T	ENST00000360820	ENSG00000136021	SCYL2	TRUE	TRUE
chr12	100326652	A	T	ENST00000360820	ENSG00000136021	SCYL2	TRUE	TRUE
chr12	100326659	T	A	ENST00000360820	ENSG00000136021	SCYL2	TRUE	TRUE
chr12	100326661	G	T	ENST00000360820	ENSG00000136021	SCYL2	TRUE	TRUE
chr12	100326666	C	A	ENST00000360820	ENSG00000136021	SCYL2	TRUE	TRUE
chr12	100326666	C	G	ENST00000360820	ENSG00000136021	SCYL2	TRUE	TRUE
chr12	100326668	T	A	ENST00000360820	ENSG00000136021	SCYL2	TRUE	TRUE
chr12	100326673	A	T	ENST00000360820	ENSG00000136021	SCYL2	TRUE	TRUE
chr12	100326677	G	A	ENST00000360820	ENSG00000136021	SCYL2	TRUE	TRUE
chr12	100326678	G	A	ENST00000360820	ENSG00000136021	SCYL2	TRUE	TRUE
chr12	100326707	T	A	ENST00000360820	ENSG00000136021	SCYL2	TRUE	TRUE
chr12	100326707	T	G	ENST00000360820	ENSG00000136021	SCYL2	TRUE	TRUE
chr12	100326709	C	T	ENST00000360820	ENSG00000136021	SCYL2	TRUE	TRUE
chr12	100326712	C	T	ENST00000360820	ENSG00000136021	SCYL2	TRUE	TRUE
chr12	100326724	A	T	ENST00000360820	ENSG00000136021	SCYL2	TRUE	TRUE
chr12	100326727	G	T	ENST00000360820	ENSG00000136021	SCYL2	TRUE	TRUE
chr12	100326745	G	T	ENST00000360820	ENSG00000136021	SCYL2	TRUE	TRUE
chr12	100326752	T	A	ENST00000360820	ENSG00000136021	SCYL2	TRUE	TRUE
chr12	100326752	T	G	ENST00000360820	ENSG00000136021	SCYL2	TRUE	TRUE
chr12	100326755	G	A	ENST00000360820	ENSG00000136021	SCYL2	TRUE	FALSE
chr12	100326755	G	C	ENST00000360820	ENSG00000136021	SCYL2	TRUE	FALSE
chr12	100326755	G	T	ENST00000360820	ENSG00000136021	SCYL2	TRUE	FALSE
chr12	100326756	T	A	ENST00000360820	ENSG00000136021	SCYL2	TRUE	FALSE
chr12	100326756	T	C	ENST00000360820	ENSG00000136021	SCYL2	TRUE	FALSE
chr12	100326756	T	G	ENST00000360820	ENSG00000136021	SCYL2	TRUE	FALSE
chr12	100329199	A	C	ENST00000360820	ENSG00000136021	SCYL2	TRUE	FALSE
chr12	100329199	A	G	ENST00000360820	ENSG00000136021	SCYL2	TRUE	FALSE
chr12	100329199	A	T	ENST00000360820	ENSG00000136021	SCYL2	TRUE	FALSE
chr12	100329200	G	A	ENST00000360820	ENSG00000136021	SCYL2	TRUE	FALSE
chr12	100329200	G	C	ENST00000360820	ENSG00000136021	SCYL2	TRUE	FALSE
chr12	100329200	G	T	ENST00000360820	ENSG00000136021	SCYL2	TRUE	FALSE
chr12	100329208	C	A	ENST00000360820	ENSG00000136021	SCYL2	TRUE	TRUE
chr12	100329208	C	G	ENST00000360820	ENSG00000136021	SCYL2	TRUE	TRUE
chr12	100329209	A	T	ENST00000360820	ENSG00000136021	SCYL2	TRUE	TRUE
chr12	100329214	T	A	ENST00000360820	ENSG00000136021	SCYL2	TRUE	TRUE
chr12	100329227	A	T	ENST00000360820	ENSG00000136021	SCYL2	TRUE	TRUE
chr12	100329230	A	T	ENST00000360820	ENSG00000136021	SCYL2	TRUE	TRUE
chr12	100329234	T	A	ENST00000360820	ENSG00000136021	SCYL2	TRUE	TRUE
chr12	100329236	G	T	ENST00000360820	ENSG00000136021	SCYL2	TRUE	TRUE
chr12	100329245	A	T	ENST00000360820	ENSG00000136021	SCYL2	TRUE	TRUE
chr12	100329248	G	T	ENST00000360820	ENSG00000136021	SCYL2	TRUE	TRUE
chr12	100329251	C	T	ENST00000360820	ENSG00000136021	SCYL2	TRUE	TRUE
chr12	100329260	G	T	ENST00000360820	ENSG00000136021	SCYL2	TRUE	TRUE
chr12	100329263	A	T	ENST00000360820	ENSG00000136021	SCYL2	TRUE	TRUE
chr12	100329270	T	A	ENST00000360820	ENSG00000136021	SCYL2	TRUE	TRUE
chr12	100329296	G	T	ENST00000360820	ENSG00000136021	SCYL2	TRUE	TRUE
chr12	100329317	C	T	ENST00000360820	ENSG00000136021	SCYL2
chr12	100329320	G	A	ENST00000360820	ENSG00000136021	SCYL2	TRUE	FALSE
chr12	100329320	G	C	ENST00000360820	ENSG00000136021	SCYL2	TRUE	FALSE
chr12	100329320	G	T	ENST00000360820	ENSG00000136021	SCYL2	TRUE	FALSE
chr12	100329321	T	A	ENST00000360820	ENSG00000136021	SCYL2	TRUE	FALSE
chr12	100329321	T	C	ENST00000360820	ENSG00000136021	SCYL2	TRUE	FALSE
chr12	100329321	T	G	ENST00000360820	ENSG00000136021	SCYL2	TRUE	FALSE
chr12	100334164	A	C	ENST00000360820	ENSG00000136021	SCYL2	TRUE	FALSE
chr12	100334164	A	G	ENST00000360820	ENSG00000136021	SCYL2	TRUE	FALSE
chr12	100334164	A	T	ENST00000360820	ENSG00000136021	SCYL2	TRUE	FALSE
chr12	100334165	G	A	ENST00000360820	ENSG00000136021	SCYL2	TRUE	FALSE
chr12	100334165	G	C	ENST00000360820	ENSG00000136021	SCYL2	TRUE	FALSE
chr12	100334165	G	T	ENST00000360820	ENSG00000136021	SCYL2	TRUE	FALSE
chr12	100334190	A	T	ENST00000360820	ENSG00000136021	SCYL2	TRUE	TRUE
chr12	100334193	G	T	ENST00000360820	ENSG00000136021	SCYL2	TRUE	TRUE
chr12	100334205	A	T	ENST00000360820	ENSG00000136021	SCYL2	TRUE	TRUE
chr12	100334209	T	A	ENST00000360820	ENSG00000136021	SCYL2	TRUE	TRUE
chr12	100334211	G	T	ENST00000360820	ENSG00000136021	SCYL2	TRUE	TRUE
chr12	100334217	G	T	ENST00000360820	ENSG00000136021	SCYL2	TRUE	TRUE
chr12	100334223	A	T	ENST00000360820	ENSG00000136021	SCYL2	TRUE	TRUE
chr12	100334229	A	T	ENST00000360820	ENSG00000136021	SCYL2	TRUE	TRUE
chr12	100334235	G	T	ENST00000360820	ENSG00000136021	SCYL2	TRUE	TRUE
chr12	100334238	C	T	ENST00000360820	ENSG00000136021	SCYL2	TRUE	TRUE
chr12	100334253	C	T	ENST00000360820	ENSG00000136021	SCYL2	TRUE	TRUE
chr12	100334256	G	T	ENST00000360820	ENSG00000136021	SCYL2	TRUE	TRUE
chr12	100334259	C	T	ENST00000360820	ENSG00000136021	SCYL2	TRUE	TRUE
chr12	100334262	C	T	ENST00000360820	ENSG00000136021	SCYL2	TRUE	TRUE
chr12	100334265	A	T	ENST00000360820	ENSG00000136021	SCYL2	TRUE	TRUE
chr12	100334267	G	A	ENST00000360820	ENSG00000136021	SCYL2	TRUE	FALSE
chr12	100334267	G	C	ENST00000360820	ENSG00000136021	SCYL2	TRUE	FALSE
chr12	100334267	G	T	ENST00000360820	ENSG00000136021	SCYL2	TRUE	FALSE
chr12	100334268	T	A	ENST00000360820	ENSG00000136021	SCYL2	TRUE	FALSE
chr12	100334268	T	C	ENST00000360820	ENSG00000136021	SCYL2	TRUE	FALSE
chr12	100334268	T	G	ENST00000360820	ENSG00000136021	SCYL2	TRUE	FALSE
chr12	100335623	A	C	ENST00000360820	ENSG00000136021	SCYL2	TRUE	FALSE
chr12	100335623	A	G	ENST00000360820	ENSG00000136021	SCYL2	TRUE	FALSE
chr12	100335623	A	T	ENST00000360820	ENSG00000136021	SCYL2	TRUE	FALSE
chr12	100335624	G	A	ENST00000360820	ENSG00000136021	SCYL2	TRUE	FALSE
chr12	100335624	G	C	ENST00000360820	ENSG00000136021	SCYL2	TRUE	FALSE
chr12	100335624	G	T	ENST00000360820	ENSG00000136021	SCYL2	TRUE	FALSE
chr12	100335630	T	A	ENST00000360820	ENSG00000136021	SCYL2	TRUE	TRUE
chr12	100335638	G	T	ENST00000360820	ENSG00000136021	SCYL2	TRUE	TRUE
chr12	100335644	C	T	ENST00000360820	ENSG00000136021	SCYL2	TRUE	TRUE
chr12	100335659	G	T	ENST00000360820	ENSG00000136021	SCYL2	TRUE	TRUE
chr12	100335662	G	T	ENST00000360820	ENSG00000136021	SCYL2	TRUE	TRUE
chr12	100335668	A	T	ENST00000360820	ENSG00000136021	SCYL2	TRUE	TRUE
chr12	100335689	C	T	ENST00000360820	ENSG00000136021	SCYL2	TRUE	TRUE
chr12	100335692	G	A	ENST00000360820	ENSG00000136021	SCYL2	TRUE	FALSE
chr12	100335692	G	C	ENST00000360820	ENSG00000136021	SCYL2	TRUE	FALSE
chr12	100335692	G	T	ENST00000360820	ENSG00000136021	SCYL2	TRUE	FALSE
chr12	100335693	T	A	ENST00000360820	ENSG00000136021	SCYL2	TRUE	FALSE
chr12	100335693	T	C	ENST00000360820	ENSG00000136021	SCYL2	TRUE	FALSE
chr12	100335693	T	G	ENST00000360820	ENSG00000136021	SCYL2	TRUE	FALSE
chr12	100335809	A	C	ENST00000360820	ENSG00000136021	SCYL2	TRUE	FALSE
chr12	100335809	A	G	ENST00000360820	ENSG00000136021	SCYL2	TRUE	FALSE
chr12	100335809	A	T	ENST00000360820	ENSG00000136021	SCYL2	TRUE	FALSE
chr12	100335810	G	A	ENST00000360820	ENSG00000136021	SCYL2	TRUE	FALSE
chr12	100335810	G	C	ENST00000360820	ENSG00000136021	SCYL2	TRUE	FALSE
chr12	100335810	G	T	ENST00000360820	ENSG00000136021	SCYL2	TRUE	FALSE
chr12	100335811	C	T	ENST00000360820	ENSG00000136021	SCYL2	TRUE	TRUE
chr12	100335820	A	T	ENST00000360820	ENSG00000136021	SCYL2	TRUE	TRUE
chr12	100335838	G	T	ENST00000360820	ENSG00000136021	SCYL2	TRUE	TRUE
chr12	100335862	G	T	ENST00000360820	ENSG00000136021	SCYL2	TRUE	TRUE
chr12	100335868	G	T	ENST00000360820	ENSG00000136021	SCYL2	TRUE	TRUE
chr12	100335874	A	T	ENST00000360820	ENSG00000136021	SCYL2	TRUE	TRUE
chr12	100335877	G	T	ENST00000360820	ENSG00000136021	SCYL2	TRUE	TRUE
chr12	100335887	T	A	ENST00000360820	ENSG00000136021	SCYL2	TRUE	TRUE
chr12	100335887	T	G	ENST00000360820	ENSG00000136021	SCYL2	TRUE	TRUE
chr12	100335889	C	T	ENST00000360820	ENSG00000136021	SCYL2	TRUE	TRUE
chr12	100335895	A	T	ENST00000360820	ENSG00000136021	SCYL2	TRUE	TRUE
chr12	100335901	A	T	ENST00000360820	ENSG00000136021	SCYL2	TRUE	TRUE
chr12	100335904	A	T	ENST00000360820	ENSG00000136021	SCYL2	TRUE	TRUE
chr12	100335907	G	A	ENST00000360820	ENSG00000136021	SCYL2	TRUE	FALSE
chr12	100335907	G	C	ENST00000360820	ENSG00000136021	SCYL2	TRUE	FALSE
chr12	100335907	G	T	ENST00000360820	ENSG00000136021	SCYL2	TRUE	FALSE
chr12	100335908	T	A	ENST00000360820	ENSG00000136021	SCYL2	TRUE	FALSE
chr12	100335908	T	C	ENST00000360820	ENSG00000136021	SCYL2	TRUE	FALSE
chr12	100335908	T	G	ENST00000360820	ENSG00000136021	SCYL2	TRUE	FALSE
chr12	100337385	A	C	ENST00000360820	ENSG00000136021	SCYL2	TRUE	FALSE
chr12	100337385	A	G	ENST00000360820	ENSG00000136021	SCYL2	TRUE	TRUE
chr12	100337385	A	T	ENST00000360820	ENSG00000136021	SCYL2	TRUE	FALSE
chr12	100337386	G	A	ENST00000360820	ENSG00000136021	SCYL2	TRUE	TRUE
chr12	100337386	G	C	ENST00000360820	ENSG00000136021	SCYL2	TRUE	TRUE
chr12	100337386	G	T	ENST00000360820	ENSG00000136021	SCYL2	TRUE	TRUE
chr12	100337391	C	A	ENST00000360820	ENSG00000136021	SCYL2	TRUE	TRUE
chr12	100337391	C	G	ENST00000360820	ENSG00000136021	SCYL2	TRUE	TRUE
chr12	100337402	G	T	ENST00000360820	ENSG00000136021	SCYL2	TRUE	TRUE
chr12	100337405	G	T	ENST00000360820	ENSG00000136021	SCYL2	TRUE	TRUE
chr12	100337408	A	T	ENST00000360820	ENSG00000136021	SCYL2	TRUE	TRUE
chr12	100337411	C	T	ENST00000360820	ENSG00000136021	SCYL2	TRUE	TRUE
chr12	100337414	A	T	ENST00000360820	ENSG00000136021	SCYL2	TRUE	TRUE
chr12	100337418	T	A	ENST00000360820	ENSG00000136021	SCYL2	TRUE	TRUE
chr12	100337418	T	G	ENST00000360820	ENSG00000136021	SCYL2	TRUE	TRUE
chr12	100337423	A	T	ENST00000360820	ENSG00000136021	SCYL2	TRUE	TRUE
chr12	100337426	G	T	ENST00000360820	ENSG00000136021	SCYL2	TRUE	TRUE
chr12	100337429	C	T	ENST00000360820	ENSG00000136021	SCYL2	TRUE	TRUE
chr12	100337432	G	T	ENST00000360820	ENSG00000136021	SCYL2	TRUE	TRUE
chr12	100337435	C	T	ENST00000360820	ENSG00000136021	SCYL2	TRUE	TRUE
chr12	100337441	C	T	ENST00000360820	ENSG00000136021	SCYL2	TRUE	TRUE
chr12	100337444	A	T	ENST00000360820	ENSG00000136021	SCYL2	TRUE	TRUE
chr12	100337450	A	T	ENST00000360820	ENSG00000136021	SCYL2	TRUE	TRUE
chr12	100337456	C	T	ENST00000360820	ENSG00000136021	SCYL2	FALSE	FALSE
chr12	100337459	C	T	ENST00000360820	ENSG00000136021	SCYL2	FALSE	FALSE
chr12	100337468	A	T	ENST00000360820	ENSG00000136021	SCYL2	FALSE	FALSE
chr12	100337474	C	T	ENST00000360820	ENSG00000136021	SCYL2	FALSE	FALSE
chr12	100337501	A	T	ENST00000360820	ENSG00000136021	SCYL2	FALSE	FALSE
chr12	100337504	C	T	ENST00000360820	ENSG00000136021	SCYL2	FALSE	FALSE
chr12	100337507	G	A	ENST00000360820	ENSG00000136021	SCYL2	TRUE	FALSE
chr12	100337507	G	C	ENST00000360820	ENSG00000136021	SCYL2	TRUE	FALSE
chr12	100337507	G	T	ENST00000360820	ENSG00000136021	SCYL2	TRUE	FALSE
chr12	100337508	T	A	ENST00000360820	ENSG00000136021	SCYL2	TRUE	FALSE
chr12	100337508	T	C	ENST00000360820	ENSG00000136021	SCYL2	TRUE	FALSE
chr12	100337508	T	G	ENST00000360820	ENSG00000136021	SCYL2	TRUE	FALSE
chr12	100338526	A	C	ENST00000360820	ENSG00000136021	SCYL2	TRUE	FALSE
chr12	100338526	A	G	ENST00000360820	ENSG00000136021	SCYL2	TRUE	FALSE
chr12	100338526	A	T	ENST00000360820	ENSG00000136021	SCYL2	TRUE	FALSE
chr12	100338527	G	A	ENST00000360820	ENSG00000136021	SCYL2	TRUE	FALSE
chr12	100338527	G	C	ENST00000360820	ENSG00000136021	SCYL2	TRUE	FALSE
chr12	100338527	G	T	ENST00000360820	ENSG00000136021	SCYL2	TRUE	FALSE
chr12	100338531	A	T	ENST00000360820	ENSG00000136021	SCYL2	FALSE	FALSE
chr12	100338538	T	A	ENST00000360820	ENSG00000136021	SCYL2	FALSE	FALSE
chr12	100338565	C	A	ENST00000360820	ENSG00000136021	SCYL2	FALSE	FALSE
chr12	100338565	C	G	ENST00000360820	ENSG00000136021	SCYL2	FALSE	FALSE
chr12	100338571	T	A	ENST00000360820	ENSG00000136021	SCYL2	FALSE	FALSE
chr12	100338597	A	T	ENST00000360820	ENSG00000136021	SCYL2	FALSE	FALSE
chr12	100338610	C	A	ENST00000360820	ENSG00000136021	SCYL2	FALSE	FALSE
chr12	100338610	C	G	ENST00000360820	ENSG00000136021	SCYL2	FALSE	FALSE
chr12	100338678	A	T	ENST00000360820	ENSG00000136021	SCYL2	FALSE	FALSE
chr12	100338681	A	T	ENST00000360820	ENSG00000136021	SCYL2	FALSE	FALSE
chr12	100338688	T	A	ENST00000360820	ENSG00000136021	SCYL2	FALSE	FALSE
chr12	100338720	C	T	ENST00000360820	ENSG00000136021	SCYL2	FALSE	FALSE
chr12	100338727	C	A	ENST00000360820	ENSG00000136021	SCYL2	FALSE	FALSE
chr12	100338727	C	G	ENST00000360820	ENSG00000136021	SCYL2	FALSE	FALSE
chr12	100338729	G	T	ENST00000360820	ENSG00000136021	SCYL2	FALSE	FALSE
chr12	100338756	C	T	ENST00000360820	ENSG00000136021	SCYL2	FALSE	FALSE
chr12	100338767	C	A	ENST00000360820	ENSG00000136021	SCYL2	FALSE	FALSE
chr12	100338767	C	G	ENST00000360820	ENSG00000136021	SCYL2	FALSE	FALSE
chr12	100338786	G	T	ENST00000360820	ENSG00000136021	SCYL2	FALSE	FALSE
chr12	100338795	A	T	ENST00000360820	ENSG00000136021	SCYL2	FALSE	FALSE
chr12	100338807	G	T	ENST00000360820	ENSG00000136021	SCYL2	FALSE	FALSE
chr12	100338823	T	A	ENST00000360820	ENSG00000136021	SCYL2	FALSE	FALSE
chr12	100338841	T	A	ENST00000360820	ENSG00000136021	SCYL2	FALSE	FALSE
chr12	100338864	A	T	ENST00000360820	ENSG00000136021	SCYL2	FALSE	FALSE
chr12	100338867	C	T	ENST00000360820	ENSG00000136021	SCYL2	FALSE	FALSE
chr12	100338873	C	T	ENST00000360820	ENSG00000136021	SCYL2	FALSE	FALSE
chr12	100338876	C	T	ENST00000360820	ENSG00000136021	SCYL2	FALSE	FALSE
chr12	100338879	A	T	ENST00000360820	ENSG00000136021	SCYL2	FALSE	FALSE
chr12	100338921	C	T	ENST00000360820	ENSG00000136021	SCYL2	FALSE	FALSE
chr12	100338924	A	T	ENST00000360820	ENSG00000136021	SCYL2	FALSE	FALSE
chr12	100338930	A	T	ENST00000360820	ENSG00000136021	SCYL2	FALSE	FALSE
chr12	100338945	C	T	ENST00000360820	ENSG00000136021	SCYL2	FALSE	FALSE
chr12	100338949	T	A	ENST00000360820	ENSG00000136021	SCYL2	FALSE	FALSE
chr12	100338949	T	G	ENST00000360820	ENSG00000136021	SCYL2	FALSE	FALSE
chr12	100338952	C	A	ENST00000360820	ENSG00000136021	SCYL2	FALSE	FALSE
chr12	100338952	C	G	ENST00000360820	ENSG00000136021	SCYL2	FALSE	FALSE
chr12	100338954	C	T	ENST00000360820	ENSG00000136021	SCYL2	FALSE	FALSE
chr12	100338957	C	T	ENST00000360820	ENSG00000136021	SCYL2	FALSE	FALSE
chr12	100338960	A	T	ENST00000360820	ENSG00000136021	SCYL2	FALSE	FALSE
chr12	100338969	C	T	ENST00000360820	ENSG00000136021	SCYL2	FALSE	FALSE
chr12	100338973	G	A	ENST00000360820	ENSG00000136021	SCYL2	FALSE	FALSE
chr12	100338974	G	A	ENST00000360820	ENSG00000136021	SCYL2	FALSE	FALSE
chr12	100338981	C	T	ENST00000360820	ENSG00000136021	SCYL2	FALSE	FALSE
chr12	100338996	C	T	ENST00000360820	ENSG00000136021	SCYL2	FALSE	FALSE
chr12	100339021	C	A	ENST00000360820	ENSG00000136021	SCYL2	FALSE	FALSE
chr12	100339021	C	G	ENST00000360820	ENSG00000136021	SCYL2	FALSE	FALSE
chr12	100339035	C	T	ENST00000360820	ENSG00000136021	SCYL2	FALSE	FALSE
chr12	100339050	G	T	ENST00000360820	ENSG00000136021	SCYL2	FALSE	FALSE
chr12	100339053	C	T	ENST00000360820	ENSG00000136021	SCYL2	FALSE	FALSE
chr12	100339071	C	T	ENST00000360820	ENSG00000136021	SCYL2	FALSE	FALSE
chr12	100339095	C	T	ENST00000360820	ENSG00000136021	SCYL2	FALSE	FALSE
chr12	100339107	C	T	ENST00000360820	ENSG00000136021	SCYL2	FALSE	FALSE
chr12	100339138	C	A	ENST00000360820	ENSG00000136021	SCYL2	FALSE	FALSE
chr12	100339138	C	G	ENST00000360820	ENSG00000136021	SCYL2	FALSE	FALSE
chr12	100339153	T	A	ENST00000360820	ENSG00000136021	SCYL2	FALSE	FALSE
chr12	100339153	T	G	ENST00000360820	ENSG00000136021	SCYL2	FALSE	FALSE
chr12	100339155	A	T	ENST00000360820	ENSG00000136021	SCYL2	FALSE	FALSE
chr12	100357401	A	T	ENST00000323346	ENSG00000179520	SLC17A8	FALSE	FALSE
chr12	100357419	A	T	ENST00000323346	ENSG00000179520	SLC17A8	FALSE	FALSE
chr12	100357422	G	T	ENST00000323346	ENSG00000179520	SLC17A8	FALSE	FALSE
chr12	100357425	A	T	ENST00000323346	ENSG00000179520	SLC17A8	FALSE	FALSE
chr12	100357434	A	T	ENST00000323346	ENSG00000179520	SLC17A8	FALSE	FALSE
chr12	100357443	A	T	ENST00000323346	ENSG00000179520	SLC17A8	TRUE	FALSE
chr12	100357446	G	T	ENST00000323346	ENSG00000179520	SLC17A8	TRUE	FALSE
chr12	100357449	G	T	ENST00000323346	ENSG00000179520	SLC17A8	TRUE	FALSE
chr12	100357455	A	T	ENST00000323346	ENSG00000179520	SLC17A8	TRUE	FALSE
chr12	100357467	G	T	ENST00000323346	ENSG00000179520	SLC17A8	TRUE	TRUE
chr12	100357477	T	A	ENST00000323346	ENSG00000179520	SLC17A8	TRUE	TRUE
chr12	100357479	G	T	ENST00000323346	ENSG00000179520	SLC17A8	TRUE	TRUE
chr12	100357486	T	A	ENST00000323346	ENSG00000179520	SLC17A8	TRUE	TRUE
chr12	100357486	T	G	ENST00000323346	ENSG00000179520	SLC17A8	TRUE	TRUE
chr12	100357488	C	T	ENST00000323346	ENSG00000179520	SLC17A8	TRUE	TRUE
chr12	100357491	A	T	ENST00000323346	ENSG00000179520	SLC17A8	TRUE	TRUE
chr12	100357493	G	A	ENST00000323346	ENSG00000179520	SLC17A8	FALSE	FALSE
chr12	100357493	G	C	ENST00000323346	ENSG00000179520	SLC17A8	FALSE	FALSE
chr12	100357493	G	T	ENST00000323346	ENSG00000179520	SLC17A8	FALSE	FALSE
chr12	100357494	T	A	ENST00000323346	ENSG00000179520	SLC17A8	FALSE	FALSE
chr12	100357494	T	C	ENST00000323346	ENSG00000179520	SLC17A8	FALSE	FALSE
chr12	100357494	T	G	ENST00000323346	ENSG00000179520	SLC17A8	FALSE	FALSE
chr12	100380699	A	C	ENST00000323346	ENSG00000179520	SLC17A8	TRUE	FALSE
chr12	100380699	A	G	ENST00000323346	ENSG00000179520	SLC17A8	TRUE	FALSE
chr12	100380699	A	T	ENST00000323346	ENSG00000179520	SLC17A8	TRUE	FALSE
chr12	100380700	G	A	ENST00000323346	ENSG00000179520	SLC17A8	TRUE	FALSE
chr12	100380700	G	C	ENST00000323346	ENSG00000179520	SLC17A8	TRUE	FALSE
chr12	100380700	G	T	ENST00000323346	ENSG00000179520	SLC17A8	TRUE	FALSE
chr12	100380702	A	T	ENST00000323346	ENSG00000179520	SLC17A8	TRUE	TRUE
chr12	100380720	G	T	ENST00000323346	ENSG00000179520	SLC17A8	TRUE	TRUE
chr12	100380723	G	T	ENST00000323346	ENSG00000179520	SLC17A8	TRUE	TRUE
chr12	100380726	G	T	ENST00000323346	ENSG00000179520	SLC17A8	TRUE	TRUE
chr12	100380738	G	T	ENST00000323346	ENSG00000179520	SLC17A8	TRUE	TRUE
chr12	100380747	G	T	ENST00000323346	ENSG00000179520	SLC17A8	TRUE	TRUE
chr12	100380750	G	T	ENST00000323346	ENSG00000179520	SLC17A8	TRUE	TRUE
chr12	100380753	G	T	ENST00000323346	ENSG00000179520	SLC17A8	TRUE	TRUE
chr12	100380765	C	T	ENST00000323346	ENSG00000179520	SLC17A8	TRUE	TRUE
chr12	100380794	C	A	ENST00000323346	ENSG00000179520	SLC17A8	TRUE	TRUE
chr12	100380800	C	A	ENST00000323346	ENSG00000179520	SLC17A8	TRUE	TRUE
chr12	100380806	C	A	ENST00000323346	ENSG00000179520	SLC17A8	TRUE	TRUE
chr12	100380809	C	A	ENST00000323346	ENSG00000179520	SLC17A8	TRUE	TRUE
chr12	100380819	A	T	ENST00000323346	ENSG00000179520	SLC17A8	TRUE	TRUE
chr12	100380827	C	A	ENST00000323346	ENSG00000179520	SLC17A8	TRUE	TRUE
chr12	100380827	C	G	ENST00000323346	ENSG00000179520	SLC17A8	TRUE	TRUE
chr12	100380852	G	T	ENST00000323346	ENSG00000179520	SLC17A8	TRUE	TRUE
chr12	100380860	C	A	ENST00000323346	ENSG00000179520	SLC17A8	TRUE	TRUE
chr12	100380881	C	A	ENST00000323346	ENSG00000179520	SLC17A8	TRUE	TRUE
chr12	100380888	G	T	ENST00000323346	ENSG00000179520	SLC17A8	TRUE	TRUE
chr12	100380903	G	T	ENST00000323346	ENSG00000179520	SLC17A8	TRUE	TRUE
chr12	100380929	T	A	ENST00000323346	ENSG00000179520	SLC17A8	TRUE	TRUE
chr12	100380929	T	G	ENST00000323346	ENSG00000179520	SLC17A8	TRUE	TRUE
chr12	100380936	G	T	ENST00000323346	ENSG00000179520	SLC17A8	TRUE	TRUE
chr12	100380939	A	T	ENST00000323346	ENSG00000179520	SLC17A8	TRUE	TRUE
chr12	100380945	G	T	ENST00000323346	ENSG00000179520	SLC17A8	TRUE	TRUE
chr12	100380951	C	T	ENST00000323346	ENSG00000179520	SLC17A8	TRUE	TRUE
chr12	100380954	G	A	ENST00000323346	ENSG00000179520	SLC17A8	TRUE	FALSE
chr12	100380954	G	C	ENST00000323346	ENSG00000179520	SLC17A8	TRUE	FALSE
chr12	100380954	G	T	ENST00000323346	ENSG00000179520	SLC17A8	TRUE	FALSE
chr12	100380955	T	A	ENST00000323346	ENSG00000179520	SLC17A8	TRUE	FALSE
chr12	100380955	T	C	ENST00000323346	ENSG00000179520	SLC17A8	FALSE	FALSE
chr12	100380955	T	G	ENST00000323346	ENSG00000179520	SLC17A8	TRUE	FALSE
chr12	100390999	A	C	ENST00000323346	ENSG00000179520	SLC17A8	TRUE	FALSE
chr12	100390999	A	G	ENST00000323346	ENSG00000179520	SLC17A8	TRUE	FALSE
chr12	100390999	A	T	ENST00000323346	ENSG00000179520	SLC17A8	TRUE	FALSE
chr12	100391000	G	A	ENST00000323346	ENSG00000179520	SLC17A8	TRUE	FALSE
chr12	100391000	G	C	ENST00000323346	ENSG00000179520	SLC17A8	TRUE	FALSE
chr12	100391000	G	T	ENST00000323346	ENSG00000179520	SLC17A8	TRUE	FALSE
chr12	100391007	C	T	ENST00000323346	ENSG00000179520	SLC17A8	TRUE	TRUE
chr12	100391017	G	A	ENST00000323346	ENSG00000179520	SLC17A8	TRUE	TRUE
chr12	100391018	G	A	ENST00000323346	ENSG00000179520	SLC17A8	TRUE	TRUE
chr12	100391025	G	T	ENST00000323346	ENSG00000179520	SLC17A8	TRUE	TRUE
chr12	100391046	G	T	ENST00000323346	ENSG00000179520	SLC17A8	TRUE	TRUE
chr12	100391059	G	A	ENST00000323346	ENSG00000179520	SLC17A8	TRUE	TRUE
chr12	100391060	G	A	ENST00000323346	ENSG00000179520	SLC17A8	TRUE	TRUE
chr12	100391066	T	A	ENST00000323346	ENSG00000179520	SLC17A8	TRUE	TRUE
chr12	100391066	T	G	ENST00000323346	ENSG00000179520	SLC17A8	TRUE	TRUE
chr12	100391076	C	T	ENST00000323346	ENSG00000179520	SLC17A8	TRUE	TRUE
chr12	100391098	C	A	ENST00000323346	ENSG00000179520	SLC17A8	TRUE	TRUE
chr12	100391098	C	G	ENST00000323346	ENSG00000179520	SLC17A8	TRUE	TRUE
chr12	100391103	A	T	ENST00000323346	ENSG00000179520	SLC17A8	TRUE	TRUE
chr12	100391120	G	A	ENST00000323346	ENSG00000179520	SLC17A8	TRUE	FALSE
chr12	100391120	G	C	ENST00000323346	ENSG00000179520	SLC17A8	TRUE	FALSE
chr12	100391120	G	T	ENST00000323346	ENSG00000179520	SLC17A8	TRUE	FALSE
chr12	100391121	T	A	ENST00000323346	ENSG00000179520	SLC17A8	TRUE	FALSE
chr12	100391121	T	C	ENST00000323346	ENSG00000179520	SLC17A8	TRUE	FALSE
chr12	100391121	T	G	ENST00000323346	ENSG00000179520	SLC17A8	TRUE	FALSE
chr12	100393367	A	C	ENST00000323346	ENSG00000179520	SLC17A8	FALSE	FALSE
chr12	100393367	A	G	ENST00000323346	ENSG00000179520	SLC17A8	FALSE	FALSE
chr12	100393367	A	T	ENST00000323346	ENSG00000179520	SLC17A8	FALSE	FALSE
chr12	100393368	G	A	ENST00000323346	ENSG00000179520	SLC17A8	FALSE	FALSE
chr12	100393368	G	C	ENST00000323346	ENSG00000179520	SLC17A8	FALSE	FALSE
chr12	100393368	G	T	ENST00000323346	ENSG00000179520	SLC17A8	FALSE	FALSE
chr12	100393376	G	T	ENST00000323346	ENSG00000179520	SLC17A8	TRUE	TRUE
chr12	100393392	T	A	ENST00000323346	ENSG00000179520	SLC17A8	TRUE	TRUE
chr12	100393392	T	G	ENST00000323346	ENSG00000179520	SLC17A8	TRUE	TRUE
chr12	100393398	C	A	ENST00000323346	ENSG00000179520	SLC17A8	TRUE	TRUE
chr12	100393430	A	T	ENST00000323346	ENSG00000179520	SLC17A8	TRUE	TRUE
chr12	100393441	C	A	ENST00000323346	ENSG00000179520	SLC17A8	TRUE	TRUE
chr12	100393441	C	G	ENST00000323346	ENSG00000179520	SLC17A8	TRUE	TRUE
chr12	100393442	G	T	ENST00000323346	ENSG00000179520	SLC17A8	TRUE	TRUE
chr12	100393447	C	A	ENST00000323346	ENSG00000179520	SLC17A8	TRUE	TRUE
chr12	100393456	T	A	ENST00000323346	ENSG00000179520	SLC17A8	TRUE	TRUE
chr12	100393460	A	T	ENST00000323346	ENSG00000179520	SLC17A8	TRUE	TRUE
chr12	100393469	C	T	ENST00000323346	ENSG00000179520	SLC17A8	TRUE	TRUE
chr12	100393476	T	A	ENST00000323346	ENSG00000179520	SLC17A8	TRUE	TRUE
chr12	100393476	T	G	ENST00000323346	ENSG00000179520	SLC17A8	TRUE	TRUE
chr12	100393481	G	T	ENST00000323346	ENSG00000179520	SLC17A8	TRUE	TRUE
chr12	100393484	G	A	ENST00000323346	ENSG00000179520	SLC17A8	FALSE	FALSE
chr12	100393484	G	C	ENST00000323346	ENSG00000179520	SLC17A8	FALSE	FALSE
chr12	100393484	G	T	ENST00000323346	ENSG00000179520	SLC17A8	FALSE	FALSE
chr12	100393485	T	A	ENST00000323346	ENSG00000179520	SLC17A8	FALSE	FALSE
chr12	100393485	T	C	ENST00000323346	ENSG00000179520	SLC17A8	FALSE	FALSE
chr12	100393485	T	G	ENST00000323346	ENSG00000179520	SLC17A8	FALSE	FALSE
chr12	100396328	A	C	ENST00000323346	ENSG00000179520	SLC17A8	TRUE	FALSE
chr12	100396328	A	G	ENST00000323346	ENSG00000179520	SLC17A8	TRUE	FALSE
chr12	100396328	A	T	ENST00000323346	ENSG00000179520	SLC17A8	TRUE	FALSE
chr12	100396329	G	A	ENST00000323346	ENSG00000179520	SLC17A8	TRUE	FALSE
chr12	100396329	G	C	ENST00000323346	ENSG00000179520	SLC17A8	TRUE	FALSE
chr12	100396329	G	T	ENST00000323346	ENSG00000179520	SLC17A8	TRUE	FALSE
chr12	100396341	C	A	ENST00000323346	ENSG00000179520	SLC17A8	TRUE	TRUE
chr12	100396341	C	G	ENST00000323346	ENSG00000179520	SLC17A8	TRUE	TRUE
chr12	100396350	C	A	ENST00000323346	ENSG00000179520	SLC17A8	TRUE	TRUE
chr12	100396361	G	A	ENST00000323346	ENSG00000179520	SLC17A8	TRUE	TRUE
chr12	100396362	G	A	ENST00000323346	ENSG00000179520	SLC17A8	TRUE	TRUE
chr12	100396366	A	T	ENST00000323346	ENSG00000179520	SLC17A8	TRUE	TRUE
chr12	100396370	G	A	ENST00000323346	ENSG00000179520	SLC17A8	TRUE	TRUE
chr12	100396371	G	A	ENST00000323346	ENSG00000179520	SLC17A8	TRUE	TRUE
chr12	100396382	T	A	ENST00000323346	ENSG00000179520	SLC17A8	TRUE	TRUE
chr12	100396384	G	T	ENST00000323346	ENSG00000179520	SLC17A8	TRUE	TRUE
chr12	100396387	A	T	ENST00000323346	ENSG00000179520	SLC17A8	TRUE	TRUE
chr12	100396393	C	T	ENST00000323346	ENSG00000179520	SLC17A8	TRUE	TRUE
chr12	100396416	T	A	ENST00000323346	ENSG00000179520	SLC17A8	TRUE	TRUE
chr12	100396418	G	A	ENST00000323346	ENSG00000179520	SLC17A8	TRUE	FALSE
chr12	100396418	G	C	ENST00000323346	ENSG00000179520	SLC17A8	TRUE	FALSE
chr12	100396418	G	T	ENST00000323346	ENSG00000179520	SLC17A8	TRUE	FALSE
chr12	100396419	T	A	ENST00000323346	ENSG00000179520	SLC17A8	TRUE	FALSE
chr12	100396419	T	C	ENST00000323346	ENSG00000179520	SLC17A8	TRUE	FALSE
chr12	100396419	T	G	ENST00000323346	ENSG00000179520	SLC17A8	TRUE	FALSE
chr12	100401775	A	C	ENST00000323346	ENSG00000179520	SLC17A8	TRUE	FALSE
chr12	100401775	A	G	ENST00000323346	ENSG00000179520	SLC17A8	TRUE	FALSE
chr12	100401775	A	T	ENST00000323346	ENSG00000179520	SLC17A8	TRUE	FALSE
chr12	100401776	G	A	ENST00000323346	ENSG00000179520	SLC17A8	TRUE	FALSE
chr12	100401776	G	C	ENST00000323346	ENSG00000179520	SLC17A8	TRUE	FALSE
chr12	100401776	G	T	ENST00000323346	ENSG00000179520	SLC17A8	TRUE	FALSE
chr12	100401784	T	A	ENST00000323346	ENSG00000179520	SLC17A8	TRUE	TRUE
chr12	100401784	T	G	ENST00000323346	ENSG00000179520	SLC17A8	TRUE	TRUE
chr12	100401822	T	A	ENST00000323346	ENSG00000179520	SLC17A8	TRUE	TRUE
chr12	100401827	C	T	ENST00000323346	ENSG00000179520	SLC17A8	TRUE	TRUE
chr12	100401832	C	A	ENST00000323346	ENSG00000179520	SLC17A8	TRUE	TRUE
chr12	100401832	C	G	ENST00000323346	ENSG00000179520	SLC17A8	TRUE	TRUE
chr12	100401836	G	T	ENST00000323346	ENSG00000179520	SLC17A8	TRUE	TRUE
chr12	100401840	G	A	ENST00000323346	ENSG00000179520	SLC17A8	TRUE	TRUE
chr12	100401841	G	A	ENST00000323346	ENSG00000179520	SLC17A8	TRUE	TRUE
chr12	100401856	T	A	ENST00000323346	ENSG00000179520	SLC17A8	TRUE	TRUE
chr12	100401856	T	G	ENST00000323346	ENSG00000179520	SLC17A8	TRUE	TRUE
chr12	100401862	T	A	ENST00000323346	ENSG00000179520	SLC17A8	TRUE	TRUE
chr12	100401862	T	G	ENST00000323346	ENSG00000179520	SLC17A8	TRUE	TRUE
chr12	100401864	G	A	ENST00000323346	ENSG00000179520	SLC17A8	TRUE	FALSE
chr12	100401864	G	C	ENST00000323346	ENSG00000179520	SLC17A8	TRUE	FALSE
chr12	100401864	G	T	ENST00000323346	ENSG00000179520	SLC17A8	TRUE	FALSE
chr12	100401865	T	A	ENST00000323346	ENSG00000179520	SLC17A8	TRUE	FALSE
chr12	100401865	T	C	ENST00000323346	ENSG00000179520	SLC17A8	TRUE	FALSE
chr12	100401865	T	G	ENST00000323346	ENSG00000179520	SLC17A8	TRUE	FALSE
chr12	100402338	A	C	ENST00000323346	ENSG00000179520	SLC17A8	TRUE	FALSE
chr12	100402338	A	G	ENST00000323346	ENSG00000179520	SLC17A8	TRUE	FALSE
chr12	100402338	A	T	ENST00000323346	ENSG00000179520	SLC17A8	TRUE	FALSE
chr12	100402339	G	A	ENST00000323346	ENSG00000179520	SLC17A8	TRUE	FALSE
chr12	100402339	G	C	ENST00000323346	ENSG00000179520	SLC17A8	TRUE	FALSE
chr12	100402339	G	T	ENST00000323346	ENSG00000179520	SLC17A8	TRUE	FALSE
chr12	100402358	G	A	ENST00000323346	ENSG00000179520	SLC17A8	TRUE	TRUE
chr12	100402359	G	A	ENST00000323346	ENSG00000179520	SLC17A8	TRUE	TRUE
chr12	100402362	C	A	ENST00000323346	ENSG00000179520	SLC17A8	TRUE	TRUE
chr12	100402362	C	G	ENST00000323346	ENSG00000179520	SLC17A8	TRUE	TRUE
chr12	100402370	G	A	ENST00000323346	ENSG00000179520	SLC17A8	TRUE	TRUE
chr12	100402371	G	A	ENST00000323346	ENSG00000179520	SLC17A8	TRUE	TRUE
chr12	100402376	T	A	ENST00000323346	ENSG00000179520	SLC17A8	TRUE	TRUE
chr12	100402378	C	T	ENST00000323346	ENSG00000179520	SLC17A8	TRUE	TRUE
chr12	100402386	T	A	ENST00000323346	ENSG00000179520	SLC17A8	TRUE	TRUE
chr12	100402386	T	G	ENST00000323346	ENSG00000179520	SLC17A8	TRUE	TRUE
chr12	100402387	G	T	ENST00000323346	ENSG00000179520	SLC17A8	TRUE	TRUE
chr12	100402392	C	A	ENST00000323346	ENSG00000179520	SLC17A8	TRUE	TRUE
chr12	100402420	G	T	ENST00000323346	ENSG00000179520	SLC17A8	TRUE	TRUE
chr12	100402423	G	T	ENST00000323346	ENSG00000179520	SLC17A8	TRUE	TRUE
chr12	100402426	A	T	ENST00000323346	ENSG00000179520	SLC17A8	TRUE	TRUE
chr12	100402434	T	A	ENST00000323346	ENSG00000179520	SLC17A8	TRUE	TRUE
chr12	100402434	T	G	ENST00000323346	ENSG00000179520	SLC17A8	TRUE	TRUE
chr12	100402438	G	T	ENST00000323346	ENSG00000179520	SLC17A8	TRUE	TRUE
chr12	100402450	G	T	ENST00000323346	ENSG00000179520	SLC17A8	TRUE	TRUE
chr12	100402453	G	T	ENST00000323346	ENSG00000179520	SLC17A8	TRUE	TRUE
chr12	100402480	G	A	ENST00000323346	ENSG00000179520	SLC17A8	TRUE	FALSE
chr12	100402480	G	C	ENST00000323346	ENSG00000179520	SLC17A8	TRUE	FALSE
chr12	100402480	G	T	ENST00000323346	ENSG00000179520	SLC17A8	TRUE	FALSE
chr12	100402481	T	A	ENST00000323346	ENSG00000179520	SLC17A8	TRUE	FALSE
chr12	100402481	T	C	ENST00000323346	ENSG00000179520	SLC17A8	TRUE	FALSE
chr12	100402481	T	G	ENST00000323346	ENSG00000179520	SLC17A8	TRUE	FALSE
chr12	100402594	A	C	ENST00000323346	ENSG00000179520	SLC17A8	FALSE	FALSE
chr12	100402594	A	G	ENST00000323346	ENSG00000179520	SLC17A8	FALSE	FALSE
chr12	100402594	A	T	ENST00000323346	ENSG00000179520	SLC17A8	FALSE	FALSE
chr12	100402595	G	A	ENST00000323346	ENSG00000179520	SLC17A8	FALSE	FALSE
chr12	100402595	G	C	ENST00000323346	ENSG00000179520	SLC17A8	FALSE	FALSE
chr12	100402595	G	T	ENST00000323346	ENSG00000179520	SLC17A8	FALSE	FALSE
chr12	100402596	A	T	ENST00000323346	ENSG00000179520	SLC17A8	TRUE	TRUE
chr12	100402612	G	A	ENST00000323346	ENSG00000179520	SLC17A8	TRUE	TRUE
chr12	100402613	G	A	ENST00000323346	ENSG00000179520	SLC17A8	TRUE	TRUE
chr12	100402614	A	T	ENST00000323346	ENSG00000179520	SLC17A8	TRUE	TRUE
chr12	100402617	A	T	ENST00000323346	ENSG00000179520	SLC17A8	TRUE	TRUE
chr12	100402633	T	A	ENST00000323346	ENSG00000179520	SLC17A8	TRUE	TRUE
chr12	100402643	T	A	ENST00000323346	ENSG00000179520	SLC17A8	TRUE	TRUE
chr12	100402643	T	G	ENST00000323346	ENSG00000179520	SLC17A8	TRUE	TRUE
chr12	100402667	C	A	ENST00000323346	ENSG00000179520	SLC17A8	TRUE	TRUE
chr12	100402668	A	T	ENST00000323346	ENSG00000179520	SLC17A8	TRUE	TRUE
chr12	100402675	G	A	ENST00000323346	ENSG00000179520	SLC17A8	TRUE	TRUE
chr12	100402676	G	A	ENST00000323346	ENSG00000179520	SLC17A8	TRUE	TRUE
chr12	100402685	T	A	ENST00000323346	ENSG00000179520	SLC17A8	TRUE	TRUE
chr12	100402685	T	G	ENST00000323346	ENSG00000179520	SLC17A8	TRUE	TRUE
chr12	100402687	T	A	ENST00000323346	ENSG00000179520	SLC17A8	TRUE	TRUE
chr12	100402701	C	T	ENST00000323346	ENSG00000179520	SLC17A8	TRUE	TRUE
chr12	100402712	T	A	ENST00000323346	ENSG00000179520	SLC17A8	TRUE	TRUE
chr12	100402712	T	G	ENST00000323346	ENSG00000179520	SLC17A8	TRUE	TRUE
chr12	100402716	G	T	ENST00000323346	ENSG00000179520	SLC17A8	TRUE	TRUE
chr12	100402719	G	T	ENST00000323346	ENSG00000179520	SLC17A8	TRUE	TRUE
chr12	100402728	G	T	ENST00000323346	ENSG00000179520	SLC17A8	TRUE	TRUE
chr12	100402743	A	T	ENST00000323346	ENSG00000179520	SLC17A8	TRUE	TRUE
chr12	100402746	G	A	ENST00000323346	ENSG00000179520	SLC17A8	FALSE	FALSE
chr12	100402746	G	C	ENST00000323346	ENSG00000179520	SLC17A8	FALSE	FALSE
chr12	100402746	G	T	ENST00000323346	ENSG00000179520	SLC17A8	TRUE	FALSE
chr12	100402747	T	A	ENST00000323346	ENSG00000179520	SLC17A8	FALSE	FALSE
chr12	100402747	T	C	ENST00000323346	ENSG00000179520	SLC17A8	FALSE	FALSE
chr12	100402747	T	G	ENST00000323346	ENSG00000179520	SLC17A8	FALSE	FALSE
chr12	100404036	A	C	ENST00000323346	ENSG00000179520	SLC17A8	TRUE	FALSE
chr12	100404036	A	G	ENST00000323346	ENSG00000179520	SLC17A8	TRUE	FALSE
chr12	100404036	A	T	ENST00000323346	ENSG00000179520	SLC17A8	TRUE	FALSE
chr12	100404037	G	A	ENST00000323346	ENSG00000179520	SLC17A8	TRUE	FALSE
chr12	100404037	G	C	ENST00000323346	ENSG00000179520	SLC17A8	TRUE	FALSE
chr12	100404037	G	T	ENST00000323346	ENSG00000179520	SLC17A8	TRUE	FALSE
chr12	100404048	T	A	ENST00000323346	ENSG00000179520	SLC17A8	TRUE	TRUE
chr12	100404051	C	A	ENST00000323346	ENSG00000179520	SLC17A8	TRUE	TRUE
chr12	100404051	C	G	ENST00000323346	ENSG00000179520	SLC17A8	TRUE	TRUE
chr12	100404092	G	T	ENST00000323346	ENSG00000179520	SLC17A8	TRUE	TRUE
chr12	100404095	G	T	ENST00000323346	ENSG00000179520	SLC17A8	TRUE	TRUE
chr12	100404098	C	T	ENST00000323346	ENSG00000179520	SLC17A8	TRUE	TRUE
chr12	100404102	T	A	ENST00000323346	ENSG00000179520	SLC17A8	TRUE	TRUE
chr12	100404112	T	A	ENST00000323346	ENSG00000179520	SLC17A8	TRUE	TRUE
chr12	100404112	T	G	ENST00000323346	ENSG00000179520	SLC17A8	TRUE	TRUE
chr12	100404114	T	A	ENST00000323346	ENSG00000179520	SLC17A8	TRUE	TRUE
chr12	100404114	T	G	ENST00000323346	ENSG00000179520	SLC17A8	TRUE	TRUE
chr12	100404116	A	T	ENST00000323346	ENSG00000179520	SLC17A8	TRUE	TRUE
chr12	100404122	A	T	ENST00000323346	ENSG00000179520	SLC17A8	TRUE	TRUE
chr12	100404125	C	T	ENST00000323346	ENSG00000179520	SLC17A8	TRUE	TRUE
chr12	100404132	T	A	ENST00000323346	ENSG00000179520	SLC17A8	TRUE	TRUE
chr12	100404132	T	G	ENST00000323346	ENSG00000179520	SLC17A8	TRUE	TRUE
chr12	100404149	A	T	ENST00000323346	ENSG00000179520	SLC17A8	TRUE	TRUE
chr12	100404152	A	T	ENST00000323346	ENSG00000179520	SLC17A8	TRUE	TRUE
chr12	100404166	T	A	ENST00000323346	ENSG00000179520	SLC17A8	TRUE	TRUE
chr12	100404167	G	T	ENST00000323346	ENSG00000179520	SLC17A8	TRUE	TRUE
chr12	100404171	G	A	ENST00000323346	ENSG00000179520	SLC17A8	TRUE	FALSE
chr12	100404171	G	C	ENST00000323346	ENSG00000179520	SLC17A8	TRUE	FALSE
chr12	100404171	G	T	ENST00000323346	ENSG00000179520	SLC17A8	TRUE	FALSE
chr12	100404172	T	A	ENST00000323346	ENSG00000179520	SLC17A8	TRUE	FALSE
chr12	100404172	T	C	ENST00000323346	ENSG00000179520	SLC17A8	TRUE	FALSE
chr12	100404172	T	G	ENST00000323346	ENSG00000179520	SLC17A8	TRUE	FALSE
chr12	100412768	A	C	ENST00000323346	ENSG00000179520	SLC17A8	TRUE	FALSE
chr12	100412768	A	G	ENST00000323346	ENSG00000179520	SLC17A8	TRUE	FALSE
chr12	100412768	A	T	ENST00000323346	ENSG00000179520	SLC17A8	TRUE	FALSE
chr12	100412769	G	A	ENST00000323346	ENSG00000179520	SLC17A8	TRUE	FALSE
chr12	100412769	G	C	ENST00000323346	ENSG00000179520	SLC17A8	TRUE	FALSE
chr12	100412769	G	T	ENST00000323346	ENSG00000179520	SLC17A8	TRUE	FALSE
chr12	100412781	G	T	ENST00000323346	ENSG00000179520	SLC17A8	TRUE	TRUE
chr12	100412791	T	A	ENST00000323346	ENSG00000179520	SLC17A8	TRUE	TRUE
chr12	100412791	T	G	ENST00000323346	ENSG00000179520	SLC17A8	TRUE	TRUE
chr12	100412812	C	A	ENST00000323346	ENSG00000179520	SLC17A8	TRUE	TRUE
chr12	100412820	A	T	ENST00000323346	ENSG00000179520	SLC17A8	TRUE	TRUE
chr12	100412856	G	T	ENST00000323346	ENSG00000179520	SLC17A8	TRUE	TRUE
chr12	100412878	C	A	ENST00000323346	ENSG00000179520	SLC17A8	TRUE	TRUE
chr12	100412878	C	G	ENST00000323346	ENSG00000179520	SLC17A8	TRUE	TRUE
chr12	100412881	G	A	ENST00000323346	ENSG00000179520	SLC17A8	TRUE	FALSE
chr12	100412881	G	C	ENST00000323346	ENSG00000179520	SLC17A8	TRUE	FALSE
chr12	100412881	G	T	ENST00000323346	ENSG00000179520	SLC17A8	TRUE	FALSE
chr12	100412882	T	A	ENST00000323346	ENSG00000179520	SLC17A8	TRUE	FALSE
chr12	100412882	T	C	ENST00000323346	ENSG00000179520	SLC17A8	TRUE	FALSE
chr12	100412882	T	G	ENST00000323346	ENSG00000179520	SLC17A8	TRUE	FALSE
chr12	100418027	A	C	ENST00000323346	ENSG00000179520	SLC17A8	TRUE	FALSE
chr12	100418027	A	G	ENST00000323346	ENSG00000179520	SLC17A8	TRUE	FALSE
chr12	100418027	A	T	ENST00000323346	ENSG00000179520	SLC17A8	TRUE	FALSE
chr12	100418028	G	A	ENST00000323346	ENSG00000179520	SLC17A8	TRUE	FALSE
chr12	100418028	G	C	ENST00000323346	ENSG00000179520	SLC17A8	TRUE	FALSE
chr12	100418028	G	T	ENST00000323346	ENSG00000179520	SLC17A8	TRUE	FALSE
chr12	100418066	T	A	ENST00000323346	ENSG00000179520	SLC17A8	TRUE	TRUE
chr12	100418066	T	G	ENST00000323346	ENSG00000179520	SLC17A8	TRUE	TRUE
chr12	100418089	C	A	ENST00000323346	ENSG00000179520	SLC17A8	TRUE	TRUE
chr12	100418089	C	G	ENST00000323346	ENSG00000179520	SLC17A8	TRUE	TRUE
chr12	100418094	G	T	ENST00000323346	ENSG00000179520	SLC17A8	TRUE	TRUE
chr12	100418100	G	T	ENST00000323346	ENSG00000179520	SLC17A8
chr12	100418112	G	T	ENST00000323346	ENSG00000179520	SLC17A8
chr12	100418123	T	A	ENST00000323346	ENSG00000179520	SLC17A8
chr12	100418154	A	T	ENST00000323346	ENSG00000179520	SLC17A8
chr12	100418157	G	A	ENST00000323346	ENSG00000179520	SLC17A8	TRUE	FALSE
chr12	100418157	G	C	ENST00000323346	ENSG00000179520	SLC17A8	TRUE	FALSE
chr12	100418157	G	T	ENST00000323346	ENSG00000179520	SLC17A8	TRUE	FALSE
chr12	100418158	T	A	ENST00000323346	ENSG00000179520	SLC17A8	TRUE	FALSE
chr12	100418158	T	C	ENST00000323346	ENSG00000179520	SLC17A8	TRUE	FALSE
chr12	100418158	T	G	ENST00000323346	ENSG00000179520	SLC17A8	TRUE	FALSE
chr12	100419813	A	C	ENST00000323346	ENSG00000179520	SLC17A8	TRUE	FALSE
chr12	100419813	A	G	ENST00000323346	ENSG00000179520	SLC17A8	TRUE	FALSE
chr12	100419813	A	T	ENST00000323346	ENSG00000179520	SLC17A8	TRUE	FALSE
chr12	100419814	G	A	ENST00000323346	ENSG00000179520	SLC17A8	TRUE	FALSE
chr12	100419814	G	C	ENST00000323346	ENSG00000179520	SLC17A8	TRUE	FALSE
chr12	100419814	G	T	ENST00000323346	ENSG00000179520	SLC17A8	TRUE	FALSE
chr12	100419821	G	T	ENST00000323346	ENSG00000179520	SLC17A8	FALSE	FALSE
chr12	100419824	G	T	ENST00000323346	ENSG00000179520	SLC17A8	FALSE	FALSE
chr12	100419828	G	A	ENST00000323346	ENSG00000179520	SLC17A8	FALSE	FALSE
chr12	100419829	G	A	ENST00000323346	ENSG00000179520	SLC17A8	FALSE	FALSE
chr12	100419830	C	T	ENST00000323346	ENSG00000179520	SLC17A8	FALSE	FALSE
chr12	100419865	C	A	ENST00000323346	ENSG00000179520	SLC17A8	FALSE	FALSE
chr12	100419865	C	G	ENST00000323346	ENSG00000179520	SLC17A8	FALSE	FALSE
chr12	100419883	T	A	ENST00000323346	ENSG00000179520	SLC17A8	FALSE	FALSE
chr12	100419883	T	G	ENST00000323346	ENSG00000179520	SLC17A8	FALSE	FALSE
chr12	100419902	G	T	ENST00000323346	ENSG00000179520	SLC17A8	FALSE	FALSE
chr12	100419905	A	T	ENST00000323346	ENSG00000179520	SLC17A8	FALSE	FALSE
chr12	100419908	C	T	ENST00000323346	ENSG00000179520	SLC17A8	FALSE	FALSE
chr12	100419911	G	T	ENST00000323346	ENSG00000179520	SLC17A8	FALSE	FALSE
chr12	100419915	G	A	ENST00000323346	ENSG00000179520	SLC17A8	FALSE	FALSE
chr12	100419916	G	A	ENST00000323346	ENSG00000179520	SLC17A8	FALSE	FALSE
chr12	100419926	G	T	ENST00000323346	ENSG00000179520	SLC17A8	FALSE	FALSE
chr12	100419938	G	T	ENST00000323346	ENSG00000179520	SLC17A8	FALSE	FALSE
chr12	100419941	G	T	ENST00000323346	ENSG00000179520	SLC17A8	FALSE	FALSE
chr12	100419944	A	T	ENST00000323346	ENSG00000179520	SLC17A8	FALSE	FALSE
chr12	100419949	T	A	ENST00000323346	ENSG00000179520	SLC17A8	FALSE	FALSE
chr12	100419950	G	T	ENST00000323346	ENSG00000179520	SLC17A8	FALSE	FALSE
chr12	100419962	C	T	ENST00000323346	ENSG00000179520	SLC17A8	FALSE	FALSE
chr12	100419968	G	T	ENST00000323346	ENSG00000179520	SLC17A8	FALSE	FALSE
chr12	100419972	T	A	ENST00000323346	ENSG00000179520	SLC17A8	FALSE	FALSE
chr12	100419972	T	G	ENST00000323346	ENSG00000179520	SLC17A8	FALSE	FALSE
chr12	100419977	G	T	ENST00000323346	ENSG00000179520	SLC17A8	FALSE	FALSE
chr12	100419980	G	T	ENST00000323346	ENSG00000179520	SLC17A8	FALSE	FALSE
chr12	100419986	G	T	ENST00000323346	ENSG00000179520	SLC17A8	FALSE	FALSE
chr12	100419998	G	T	ENST00000323346	ENSG00000179520	SLC17A8	FALSE	FALSE
chr12	100420016	A	T	ENST00000323346	ENSG00000179520	SLC17A8	FALSE	FALSE
chr12	100420019	A	T	ENST00000323346	ENSG00000179520	SLC17A8	FALSE	FALSE
chr12	100420022	A	T	ENST00000323346	ENSG00000179520	SLC17A8	FALSE	FALSE
chr12	100420033	T	A	ENST00000323346	ENSG00000179520	SLC17A8	FALSE	FALSE
chr12	100420033	T	G	ENST00000323346	ENSG00000179520	SLC17A8	FALSE	FALSE
chr12	100420034	G	T	ENST00000323346	ENSG00000179520	SLC17A8	FALSE	FALSE
chr12	100420046	C	T	ENST00000323346	ENSG00000179520	SLC17A8	FALSE	FALSE
chr12	100420054	T	A	ENST00000323346	ENSG00000179520	SLC17A8	FALSE	FALSE
chr12	100420055	G	T	ENST00000323346	ENSG00000179520	SLC17A8	FALSE	FALSE
chr12	100420061	C	T	ENST00000323346	ENSG00000179520	SLC17A8	FALSE	FALSE
chr12	100420064	A	T	ENST00000323346	ENSG00000179520	SLC17A8	FALSE	FALSE
chr12	100420067	A	T	ENST00000323346	ENSG00000179520	SLC17A8	FALSE	FALSE
chr12	100420070	G	T	ENST00000323346	ENSG00000179520	SLC17A8	FALSE	FALSE
chr12	100420074	G	A	ENST00000323346	ENSG00000179520	SLC17A8	FALSE	FALSE
chr12	100420075	G	A	ENST00000323346	ENSG00000179520	SLC17A8	FALSE	FALSE
chr12	100420076	A	T	ENST00000323346	ENSG00000179520	SLC17A8	FALSE	FALSE
chr12	100420079	G	T	ENST00000323346	ENSG00000179520	SLC17A8	FALSE	FALSE
chr12	100420082	C	T	ENST00000323346	ENSG00000179520	SLC17A8	FALSE	FALSE
chr12	100420085	A	T	ENST00000323346	ENSG00000179520	SLC17A8	FALSE	FALSE
chr12	100420088	G	T	ENST00000323346	ENSG00000179520	SLC17A8	FALSE	FALSE
chr12	100420103	G	T	ENST00000323346	ENSG00000179520	SLC17A8	FALSE	FALSE
chr12	100420106	G	T	ENST00000323346	ENSG00000179520	SLC17A8	FALSE	FALSE
chr12	100420109	G	T	ENST00000323346	ENSG00000179520	SLC17A8	FALSE	FALSE
chr12	100420123	C	A	ENST00000323346	ENSG00000179520	SLC17A8	FALSE	FALSE
chr12	100420123	C	G	ENST00000323346	ENSG00000179520	SLC17A8	FALSE	FALSE
chr12	100420124	C	T	ENST00000323346	ENSG00000179520	SLC17A8	FALSE	FALSE
chr12	100420130	G	T	ENST00000323346	ENSG00000179520	SLC17A8	FALSE	FALSE
chr12	100420133	G	T	ENST00000323346	ENSG00000179520	SLC17A8	FALSE	FALSE
chr12	100420136	A	T	ENST00000323346	ENSG00000179520	SLC17A8	FALSE	FALSE
chr12	100420146	C	A	ENST00000323346	ENSG00000179520	SLC17A8	FALSE	FALSE
chr12	100420146	C	G	ENST00000323346	ENSG00000179520	SLC17A8	FALSE	FALSE
chr12	100474060	G	A	ENST00000392986	ENSG00000012504	NR1H4	FALSE	FALSE
chr12	100474060	G	C	ENST00000392986	ENSG00000012504	NR1H4	FALSE	FALSE
chr12	100474060	G	T	ENST00000392986	ENSG00000012504	NR1H4	FALSE	FALSE
chr12	100474061	T	A	ENST00000392986	ENSG00000012504	NR1H4	FALSE	FALSE
chr12	100474061	T	C	ENST00000392986	ENSG00000012504	NR1H4	FALSE	FALSE
chr12	100474061	T	G	ENST00000392986	ENSG00000012504	NR1H4	FALSE	FALSE
chr12	100492501	A	C	ENST00000392986	ENSG00000012504	NR1H4	TRUE	FALSE
chr12	100492501	A	G	ENST00000392986	ENSG00000012504	NR1H4	TRUE	FALSE
chr12	100492501	A	T	ENST00000392986	ENSG00000012504	NR1H4	TRUE	FALSE
chr12	100492502	G	A	ENST00000392986	ENSG00000012504	NR1H4	TRUE	FALSE
chr12	100492502	G	C	ENST00000392986	ENSG00000012504	NR1H4	TRUE	FALSE
chr12	100492502	G	T	ENST00000392986	ENSG00000012504	NR1H4	TRUE	FALSE
chr12	100492638	G	A	ENST00000392986	ENSG00000012504	NR1H4	TRUE	FALSE
chr12	100492638	G	C	ENST00000392986	ENSG00000012504	NR1H4	TRUE	FALSE
chr12	100492638	G	T	ENST00000392986	ENSG00000012504	NR1H4	TRUE	FALSE
chr12	100492639	T	A	ENST00000392986	ENSG00000012504	NR1H4	TRUE	FALSE
chr12	100492639	T	C	ENST00000392986	ENSG00000012504	NR1H4	TRUE	FALSE
chr12	100492639	T	G	ENST00000392986	ENSG00000012504	NR1H4	TRUE	FALSE
chr12	100493268	A	C	ENST00000392986	ENSG00000012504	NR1H4	TRUE	FALSE
chr12	100493268	A	G	ENST00000392986	ENSG00000012504	NR1H4	TRUE	FALSE
chr12	100493268	A	T	ENST00000392986	ENSG00000012504	NR1H4	TRUE	FALSE
chr12	100493269	G	A	ENST00000392986	ENSG00000012504	NR1H4	TRUE	FALSE
chr12	100493269	G	C	ENST00000392986	ENSG00000012504	NR1H4	TRUE	FALSE
chr12	100493269	G	T	ENST00000392986	ENSG00000012504	NR1H4	TRUE	FALSE
chr12	100493327	G	T	ENST00000392986	ENSG00000012504	NR1H4	FALSE	FALSE
chr12	100493331	C	A	ENST00000392986	ENSG00000012504	NR1H4	FALSE	FALSE
chr12	100493331	C	G	ENST00000392986	ENSG00000012504	NR1H4	FALSE	FALSE
chr12	100493333	A	T	ENST00000392986	ENSG00000012504	NR1H4	FALSE	FALSE
chr12	100493348	G	T	ENST00000392986	ENSG00000012504	NR1H4	FALSE	FALSE
chr12	100493361	T	A	ENST00000392986	ENSG00000012504	NR1H4	FALSE	FALSE
chr12	100493361	T	G	ENST00000392986	ENSG00000012504	NR1H4	FALSE	FALSE
chr12	100493375	G	T	ENST00000392986	ENSG00000012504	NR1H4	TRUE	FALSE
chr12	100493390	G	T	ENST00000392986	ENSG00000012504	NR1H4	TRUE	FALSE
chr12	100493397	T	A	ENST00000392986	ENSG00000012504	NR1H4	TRUE	TRUE
chr12	100493397	T	G	ENST00000392986	ENSG00000012504	NR1H4	TRUE	TRUE
chr12	100493403	G	A	ENST00000392986	ENSG00000012504	NR1H4	TRUE	FALSE
chr12	100493403	G	C	ENST00000392986	ENSG00000012504	NR1H4	TRUE	FALSE
chr12	100493403	G	T	ENST00000392986	ENSG00000012504	NR1H4	TRUE	FALSE
chr12	100493404	T	A	ENST00000392986	ENSG00000012504	NR1H4	TRUE	FALSE
chr12	100493404	T	C	ENST00000392986	ENSG00000012504	NR1H4	TRUE	FALSE
chr12	100493404	T	G	ENST00000392986	ENSG00000012504	NR1H4	TRUE	FALSE
chr12	100510776	A	C	ENST00000392986	ENSG00000012504	NR1H4	TRUE	FALSE
chr12	100510776	A	G	ENST00000392986	ENSG00000012504	NR1H4	TRUE	FALSE
chr12	100510776	A	T	ENST00000392986	ENSG00000012504	NR1H4	TRUE	FALSE
chr12	100510777	G	A	ENST00000392986	ENSG00000012504	NR1H4	TRUE	FALSE
chr12	100510777	G	C	ENST00000392986	ENSG00000012504	NR1H4	TRUE	FALSE
chr12	100510777	G	T	ENST00000392986	ENSG00000012504	NR1H4	TRUE	FALSE
chr12	100510784	T	A	ENST00000392986	ENSG00000012504	NR1H4	TRUE	TRUE
chr12	100510784	T	G	ENST00000392986	ENSG00000012504	NR1H4	TRUE	TRUE
chr12	100510789	G	T	ENST00000392986	ENSG00000012504	NR1H4	TRUE	TRUE
chr12	100510792	C	T	ENST00000392986	ENSG00000012504	NR1H4	TRUE	TRUE
chr12	100510810	G	T	ENST00000392986	ENSG00000012504	NR1H4	TRUE	TRUE
chr12	100510813	C	T	ENST00000392986	ENSG00000012504	NR1H4	TRUE	TRUE
chr12	100510822	G	T	ENST00000392986	ENSG00000012504	NR1H4	TRUE	TRUE
chr12	100510828	G	T	ENST00000392986	ENSG00000012504	NR1H4	TRUE	TRUE
chr12	100510836	C	A	ENST00000392986	ENSG00000012504	NR1H4	TRUE	TRUE
chr12	100510836	C	G	ENST00000392986	ENSG00000012504	NR1H4	TRUE	TRUE
chr12	100510838	C	A	ENST00000392986	ENSG00000012504	NR1H4	TRUE	TRUE
chr12	100510840	C	T	ENST00000392986	ENSG00000012504	NR1H4	TRUE	TRUE
chr12	100510845	C	A	ENST00000392986	ENSG00000012504	NR1H4	TRUE	TRUE
chr12	100510845	C	G	ENST00000392986	ENSG00000012504	NR1H4	TRUE	TRUE
chr12	100510855	C	T	ENST00000392986	ENSG00000012504	NR1H4	TRUE	TRUE
chr12	100510864	C	T	ENST00000392986	ENSG00000012504	NR1H4	TRUE	TRUE
chr12	100510870	C	T	ENST00000392986	ENSG00000012504	NR1H4	TRUE	TRUE
chr12	100510876	C	T	ENST00000392986	ENSG00000012504	NR1H4	TRUE	TRUE
chr12	100510886	C	A	ENST00000392986	ENSG00000012504	NR1H4	TRUE	TRUE
chr12	100510889	C	A	ENST00000392986	ENSG00000012504	NR1H4	TRUE	TRUE
chr12	100510889	C	G	ENST00000392986	ENSG00000012504	NR1H4	TRUE	TRUE
chr12	100510896	T	A	ENST00000392986	ENSG00000012504	NR1H4	TRUE	TRUE
chr12	100510896	T	G	ENST00000392986	ENSG00000012504	NR1H4	TRUE	TRUE
chr12	100510899	T	A	ENST00000392986	ENSG00000012504	NR1H4	TRUE	TRUE
chr12	100510899	T	G	ENST00000392986	ENSG00000012504	NR1H4	TRUE	TRUE
chr12	100510917	C	A	ENST00000392986	ENSG00000012504	NR1H4	TRUE	TRUE
chr12	100510917	C	G	ENST00000392986	ENSG00000012504	NR1H4	TRUE	TRUE
chr12	100510921	C	T	ENST00000392986	ENSG00000012504	NR1H4	TRUE	TRUE
chr12	100510924	C	T	ENST00000392986	ENSG00000012504	NR1H4	TRUE	TRUE
chr12	100510930	G	T	ENST00000392986	ENSG00000012504	NR1H4	TRUE	TRUE
chr12	100510933	G	T	ENST00000392986	ENSG00000012504	NR1H4	TRUE	TRUE
chr12	100510937	G	A	ENST00000392986	ENSG00000012504	NR1H4	TRUE	TRUE
chr12	100510938	G	A	ENST00000392986	ENSG00000012504	NR1H4	TRUE	TRUE
chr12	100510941	C	A	ENST00000392986	ENSG00000012504	NR1H4	TRUE	TRUE
chr12	100510941	C	G	ENST00000392986	ENSG00000012504	NR1H4	TRUE	TRUE
chr12	100510948	G	T	ENST00000392986	ENSG00000012504	NR1H4	TRUE	TRUE
chr12	100510956	T	A	ENST00000392986	ENSG00000012504	NR1H4	TRUE	TRUE
chr12	100510956	T	G	ENST00000392986	ENSG00000012504	NR1H4	TRUE	TRUE
chr12	100510957	G	T	ENST00000392986	ENSG00000012504	NR1H4	TRUE	TRUE
chr12	100510978	G	T	ENST00000392986	ENSG00000012504	NR1H4	TRUE	TRUE
chr12	100510989	C	A	ENST00000392986	ENSG00000012504	NR1H4	TRUE	TRUE
chr12	100510989	C	G	ENST00000392986	ENSG00000012504	NR1H4	TRUE	TRUE
chr12	100510990	C	T	ENST00000392986	ENSG00000012504	NR1H4	TRUE	TRUE
chr12	100510993	G	T	ENST00000392986	ENSG00000012504	NR1H4	TRUE	TRUE
chr12	100510996	G	T	ENST00000392986	ENSG00000012504	NR1H4	TRUE	TRUE
chr12	100511002	G	T	ENST00000392986	ENSG00000012504	NR1H4	TRUE	TRUE
chr12	100511011	G	T	ENST00000392986	ENSG00000012504	NR1H4	TRUE	TRUE
chr12	100511026	A	T	ENST00000392986	ENSG00000012504	NR1H4	TRUE	TRUE
chr12	100511029	A	T	ENST00000392986	ENSG00000012504	NR1H4	TRUE	TRUE
chr12	100511048	C	A	ENST00000392986	ENSG00000012504	NR1H4	TRUE	TRUE
chr12	100511048	C	G	ENST00000392986	ENSG00000012504	NR1H4	TRUE	TRUE
chr12	100511062	A	T	ENST00000392986	ENSG00000012504	NR1H4	TRUE	TRUE
chr12	100511071	G	T	ENST00000392986	ENSG00000012504	NR1H4	TRUE	TRUE
chr12	100511079	T	A	ENST00000392986	ENSG00000012504	NR1H4	TRUE	TRUE
chr12	100511088	T	A	ENST00000392986	ENSG00000012504	NR1H4	TRUE	TRUE
chr12	100511089	G	T	ENST00000392986	ENSG00000012504	NR1H4	TRUE	TRUE
chr12	100511095	A	T	ENST00000392986	ENSG00000012504	NR1H4	TRUE	TRUE
chr12	100511104	G	T	ENST00000392986	ENSG00000012504	NR1H4	TRUE	TRUE
chr12	100511109	C	A	ENST00000392986	ENSG00000012504	NR1H4	TRUE	TRUE
chr12	100511109	C	G	ENST00000392986	ENSG00000012504	NR1H4	TRUE	TRUE
chr12	100511115	T	A	ENST00000392986	ENSG00000012504	NR1H4	TRUE	TRUE
chr12	100511115	T	G	ENST00000392986	ENSG00000012504	NR1H4	TRUE	TRUE
chr12	100511130	T	A	ENST00000392986	ENSG00000012504	NR1H4	TRUE	TRUE
chr12	100511131	G	T	ENST00000392986	ENSG00000012504	NR1H4	TRUE	TRUE
chr12	100511139	T	A	ENST00000392986	ENSG00000012504	NR1H4	TRUE	TRUE
chr12	100511140	A	T	ENST00000392986	ENSG00000012504	NR1H4	TRUE	TRUE
chr12	100511144	G	A	ENST00000392986	ENSG00000012504	NR1H4	TRUE	FALSE
chr12	100511144	G	C	ENST00000392986	ENSG00000012504	NR1H4	TRUE	FALSE
chr12	100511144	G	T	ENST00000392986	ENSG00000012504	NR1H4	TRUE	FALSE
chr12	100511145	T	A	ENST00000392986	ENSG00000012504	NR1H4	TRUE	FALSE
chr12	100511145	T	C	ENST00000392986	ENSG00000012504	NR1H4	FALSE	FALSE
chr12	100511145	T	G	ENST00000392986	ENSG00000012504	NR1H4	TRUE	FALSE
chr12	100532456	A	C	ENST00000392986	ENSG00000012504	NR1H4	TRUE	FALSE
chr12	100532456	A	G	ENST00000392986	ENSG00000012504	NR1H4	TRUE	FALSE
chr12	100532456	A	T	ENST00000392986	ENSG00000012504	NR1H4	TRUE	FALSE
chr12	100532457	G	A	ENST00000392986	ENSG00000012504	NR1H4	TRUE	FALSE
chr12	100532457	G	C	ENST00000392986	ENSG00000012504	NR1H4	TRUE	FALSE
chr12	100532457	G	T	ENST00000392986	ENSG00000012504	NR1H4	TRUE	FALSE
chr12	100532469	A	T	ENST00000392986	ENSG00000012504	NR1H4	TRUE	TRUE
chr12	100532481	A	T	ENST00000392986	ENSG00000012504	NR1H4	TRUE	TRUE
chr12	100532495	C	A	ENST00000392986	ENSG00000012504	NR1H4	TRUE	TRUE
chr12	100532495	C	G	ENST00000392986	ENSG00000012504	NR1H4	TRUE	TRUE
chr12	100532496	A	T	ENST00000392986	ENSG00000012504	NR1H4	TRUE	TRUE
chr12	100532501	T	A	ENST00000392986	ENSG00000012504	NR1H4	TRUE	TRUE
chr12	100532502	A	T	ENST00000392986	ENSG00000012504	NR1H4	TRUE	TRUE
chr12	100532519	T	A	ENST00000392986	ENSG00000012504	NR1H4	TRUE	TRUE
chr12	100532534	C	A	ENST00000392986	ENSG00000012504	NR1H4	TRUE	TRUE
chr12	100532534	C	G	ENST00000392986	ENSG00000012504	NR1H4	TRUE	TRUE
chr12	100532538	C	T	ENST00000392986	ENSG00000012504	NR1H4	TRUE	TRUE
chr12	100532541	A	T	ENST00000392986	ENSG00000012504	NR1H4	TRUE	TRUE
chr12	100532544	A	T	ENST00000392986	ENSG00000012504	NR1H4	TRUE	TRUE
chr12	100532549	T	A	ENST00000392986	ENSG00000012504	NR1H4	TRUE	TRUE
chr12	100532550	C	T	ENST00000392986	ENSG00000012504	NR1H4	TRUE	TRUE
chr12	100532553	G	T	ENST00000392986	ENSG00000012504	NR1H4	TRUE	TRUE
chr12	100532558	T	A	ENST00000392986	ENSG00000012504	NR1H4	TRUE	TRUE
chr12	100532559	C	T	ENST00000392986	ENSG00000012504	NR1H4	TRUE	TRUE
chr12	100532568	A	T	ENST00000392986	ENSG00000012504	NR1H4	TRUE	TRUE
chr12	100532573	C	A	ENST00000392986	ENSG00000012504	NR1H4	TRUE	TRUE
chr12	100532574	A	T	ENST00000392986	ENSG00000012504	NR1H4	TRUE	TRUE
chr12	100532577	G	T	ENST00000392986	ENSG00000012504	NR1H4	TRUE	TRUE
chr12	100532583	G	T	ENST00000392986	ENSG00000012504	NR1H4	TRUE	TRUE
chr12	100532590	T	A	ENST00000392986	ENSG00000012504	NR1H4	TRUE	TRUE
chr12	100532595	G	T	ENST00000392986	ENSG00000012504	NR1H4	TRUE	TRUE
chr12	100532600	T	A	ENST00000392986	ENSG00000012504	NR1H4	TRUE	TRUE
chr12	100532606	T	A	ENST00000392986	ENSG00000012504	NR1H4	TRUE	TRUE
chr12	100532606	T	G	ENST00000392986	ENSG00000012504	NR1H4	TRUE	TRUE
chr12	100532611	G	A	ENST00000392986	ENSG00000012504	NR1H4	FALSE	FALSE
chr12	100532611	G	C	ENST00000392986	ENSG00000012504	NR1H4	FALSE	FALSE
chr12	100532611	G	T	ENST00000392986	ENSG00000012504	NR1H4	FALSE	FALSE
chr12	100532612	T	A	ENST00000392986	ENSG00000012504	NR1H4	FALSE	FALSE
chr12	100532612	T	C	ENST00000392986	ENSG00000012504	NR1H4	FALSE	FALSE
chr12	100532612	T	G	ENST00000392986	ENSG00000012504	NR1H4	FALSE	FALSE
chr12	100534888	A	C	ENST00000392986	ENSG00000012504	NR1H4	TRUE	FALSE
chr12	100534888	A	G	ENST00000392986	ENSG00000012504	NR1H4	TRUE	FALSE
chr12	100534888	A	T	ENST00000392986	ENSG00000012504	NR1H4	TRUE	FALSE
chr12	100534889	G	A	ENST00000392986	ENSG00000012504	NR1H4	TRUE	FALSE
chr12	100534889	G	C	ENST00000392986	ENSG00000012504	NR1H4	TRUE	FALSE
chr12	100534889	G	T	ENST00000392986	ENSG00000012504	NR1H4	TRUE	FALSE
chr12	100534893	T	A	ENST00000392986	ENSG00000012504	NR1H4	TRUE	TRUE
chr12	100534896	T	A	ENST00000392986	ENSG00000012504	NR1H4	TRUE	TRUE
chr12	100534896	T	G	ENST00000392986	ENSG00000012504	NR1H4	TRUE	TRUE
chr12	100534901	G	T	ENST00000392986	ENSG00000012504	NR1H4	TRUE	TRUE
chr12	100534907	C	T	ENST00000392986	ENSG00000012504	NR1H4	TRUE	TRUE
chr12	100534912	T	A	ENST00000392986	ENSG00000012504	NR1H4	TRUE	TRUE
chr12	100534913	A	T	ENST00000392986	ENSG00000012504	NR1H4	TRUE	TRUE
chr12	100534919	A	T	ENST00000392986	ENSG00000012504	NR1H4	TRUE	TRUE
chr12	100534922	C	T	ENST00000392986	ENSG00000012504	NR1H4	TRUE	TRUE
chr12	100534928	A	T	ENST00000392986	ENSG00000012504	NR1H4	TRUE	TRUE
chr12	100534931	A	T	ENST00000392986	ENSG00000012504	NR1H4	TRUE	TRUE
chr12	100534940	A	T	ENST00000392986	ENSG00000012504	NR1H4	TRUE	TRUE
chr12	100534943	C	T	ENST00000392986	ENSG00000012504	NR1H4	TRUE	TRUE
chr12	100534955	C	T	ENST00000392986	ENSG00000012504	NR1H4	TRUE	TRUE
chr12	100534967	G	T	ENST00000392986	ENSG00000012504	NR1H4	TRUE	TRUE
chr12	100534976	G	T	ENST00000392986	ENSG00000012504	NR1H4	TRUE	TRUE
chr12	100534989	T	A	ENST00000392986	ENSG00000012504	NR1H4	TRUE	TRUE
chr12	100534991	C	T	ENST00000392986	ENSG00000012504	NR1H4	TRUE	TRUE
chr12	100534994	C	T	ENST00000392986	ENSG00000012504	NR1H4	TRUE	TRUE
chr12	100535004	C	A	ENST00000392986	ENSG00000012504	NR1H4	TRUE	TRUE
chr12	100535012	A	T	ENST00000392986	ENSG00000012504	NR1H4	TRUE	TRUE
chr12	100535016	C	A	ENST00000392986	ENSG00000012504	NR1H4	TRUE	TRUE
chr12	100535016	C	G	ENST00000392986	ENSG00000012504	NR1H4	TRUE	TRUE
chr12	100535020	C	A	ENST00000392986	ENSG00000012504	NR1H4	TRUE	TRUE
chr12	100535024	G	A	ENST00000392986	ENSG00000012504	NR1H4	TRUE	FALSE
chr12	100535024	G	C	ENST00000392986	ENSG00000012504	NR1H4	TRUE	FALSE
chr12	100535024	G	T	ENST00000392986	ENSG00000012504	NR1H4	TRUE	FALSE
chr12	100535025	T	A	ENST00000392986	ENSG00000012504	NR1H4	TRUE	FALSE
chr12	100535025	T	C	ENST00000392986	ENSG00000012504	NR1H4	TRUE	FALSE
chr12	100535025	T	G	ENST00000392986	ENSG00000012504	NR1H4	TRUE	FALSE
chr12	100536510	A	C	ENST00000392986	ENSG00000012504	NR1H4	TRUE	FALSE
chr12	100536510	A	G	ENST00000392986	ENSG00000012504	NR1H4	TRUE	FALSE
chr12	100536510	A	T	ENST00000392986	ENSG00000012504	NR1H4	TRUE	FALSE
chr12	100536511	G	A	ENST00000392986	ENSG00000012504	NR1H4	TRUE	FALSE
chr12	100536511	G	C	ENST00000392986	ENSG00000012504	NR1H4	TRUE	FALSE
chr12	100536511	G	T	ENST00000392986	ENSG00000012504	NR1H4	TRUE	FALSE
chr12	100536512	G	T	ENST00000392986	ENSG00000012504	NR1H4	TRUE	TRUE
chr12	100536515	A	T	ENST00000392986	ENSG00000012504	NR1H4	TRUE	TRUE
chr12	100536521	G	T	ENST00000392986	ENSG00000012504	NR1H4	TRUE	TRUE
chr12	100536536	C	T	ENST00000392986	ENSG00000012504	NR1H4	TRUE	TRUE
chr12	100536539	C	T	ENST00000392986	ENSG00000012504	NR1H4	TRUE	TRUE
chr12	100536567	C	A	ENST00000392986	ENSG00000012504	NR1H4	TRUE	TRUE
chr12	100536567	C	G	ENST00000392986	ENSG00000012504	NR1H4	TRUE	TRUE
chr12	100536571	T	A	ENST00000392986	ENSG00000012504	NR1H4	TRUE	TRUE
chr12	100536571	T	G	ENST00000392986	ENSG00000012504	NR1H4	TRUE	TRUE
chr12	100536575	A	T	ENST00000392986	ENSG00000012504	NR1H4	TRUE	TRUE
chr12	100536578	C	T	ENST00000392986	ENSG00000012504	NR1H4	TRUE	TRUE
chr12	100536590	C	T	ENST00000392986	ENSG00000012504	NR1H4	TRUE	TRUE
chr12	100536593	G	T	ENST00000392986	ENSG00000012504	NR1H4	TRUE	TRUE
chr12	100536605	A	T	ENST00000392986	ENSG00000012504	NR1H4	TRUE	TRUE
chr12	100536611	G	A	ENST00000392986	ENSG00000012504	NR1H4	TRUE	FALSE
chr12	100536611	G	C	ENST00000392986	ENSG00000012504	NR1H4	TRUE	FALSE
chr12	100536611	G	T	ENST00000392986	ENSG00000012504	NR1H4	TRUE	FALSE
chr12	100536612	T	A	ENST00000392986	ENSG00000012504	NR1H4	TRUE	FALSE
chr12	100536612	T	C	ENST00000392986	ENSG00000012504	NR1H4	TRUE	FALSE
chr12	100536612	T	G	ENST00000392986	ENSG00000012504	NR1H4	TRUE	FALSE
chr12	100536946	A	C	ENST00000392986	ENSG00000012504	NR1H4	TRUE	FALSE
chr12	100536946	A	G	ENST00000392986	ENSG00000012504	NR1H4	TRUE	FALSE
chr12	100536946	A	T	ENST00000392986	ENSG00000012504	NR1H4	TRUE	FALSE
chr12	100536947	G	A	ENST00000392986	ENSG00000012504	NR1H4	TRUE	FALSE
chr12	100536947	G	C	ENST00000392986	ENSG00000012504	NR1H4	TRUE	FALSE
chr12	100536947	G	T	ENST00000392986	ENSG00000012504	NR1H4	TRUE	FALSE
chr12	100536949	T	A	ENST00000392986	ENSG00000012504	NR1H4	TRUE	TRUE
chr12	100536949	T	G	ENST00000392986	ENSG00000012504	NR1H4	TRUE	TRUE
chr12	100536951	A	T	ENST00000392986	ENSG00000012504	NR1H4	TRUE	TRUE
chr12	100536954	G	T	ENST00000392986	ENSG00000012504	NR1H4	TRUE	TRUE
chr12	100536957	G	T	ENST00000392986	ENSG00000012504	NR1H4	TRUE	TRUE
chr12	100536969	G	T	ENST00000392986	ENSG00000012504	NR1H4	TRUE	TRUE
chr12	100536972	G	T	ENST00000392986	ENSG00000012504	NR1H4	TRUE	TRUE
chr12	100536988	T	A	ENST00000392986	ENSG00000012504	NR1H4	TRUE	TRUE
chr12	100536993	G	T	ENST00000392986	ENSG00000012504	NR1H4	TRUE	TRUE
chr12	100537014	C	T	ENST00000392986	ENSG00000012504	NR1H4	TRUE	TRUE
chr12	100537026	G	T	ENST00000392986	ENSG00000012504	NR1H4	TRUE	TRUE
chr12	100537035	A	T	ENST00000392986	ENSG00000012504	NR1H4	TRUE	TRUE
chr12	100537038	A	T	ENST00000392986	ENSG00000012504	NR1H4	TRUE	TRUE
chr12	100537047	G	T	ENST00000392986	ENSG00000012504	NR1H4	TRUE	TRUE
chr12	100537048	G	A	ENST00000392986	ENSG00000012504	NR1H4	TRUE	FALSE
chr12	100537048	G	C	ENST00000392986	ENSG00000012504	NR1H4	TRUE	FALSE
chr12	100537048	G	T	ENST00000392986	ENSG00000012504	NR1H4	TRUE	FALSE
chr12	100537049	T	A	ENST00000392986	ENSG00000012504	NR1H4	TRUE	FALSE
chr12	100537049	T	C	ENST00000392986	ENSG00000012504	NR1H4	TRUE	FALSE
chr12	100537049	T	G	ENST00000392986	ENSG00000012504	NR1H4	TRUE	FALSE
chr12	100540670	A	C	ENST00000392986	ENSG00000012504	NR1H4	TRUE	FALSE
chr12	100540670	A	G	ENST00000392986	ENSG00000012504	NR1H4	TRUE	FALSE
chr12	100540670	A	T	ENST00000392986	ENSG00000012504	NR1H4	TRUE	FALSE
chr12	100540671	G	A	ENST00000392986	ENSG00000012504	NR1H4	TRUE	FALSE
chr12	100540671	G	C	ENST00000392986	ENSG00000012504	NR1H4	TRUE	FALSE
chr12	100540671	G	T	ENST00000392986	ENSG00000012504	NR1H4	TRUE	FALSE
chr12	100540677	C	T	ENST00000392986	ENSG00000012504	NR1H4	TRUE	TRUE
chr12	100540684	T	A	ENST00000392986	ENSG00000012504	NR1H4	TRUE	TRUE
chr12	100540692	G	T	ENST00000392986	ENSG00000012504	NR1H4	TRUE	TRUE
chr12	100540698	C	T	ENST00000392986	ENSG00000012504	NR1H4	TRUE	TRUE
chr12	100540708	T	A	ENST00000392986	ENSG00000012504	NR1H4	TRUE	TRUE
chr12	100540713	A	T	ENST00000392986	ENSG00000012504	NR1H4	TRUE	TRUE
chr12	100540728	G	T	ENST00000392986	ENSG00000012504	NR1H4	TRUE	TRUE
chr12	100540747	C	A	ENST00000392986	ENSG00000012504	NR1H4	TRUE	TRUE
chr12	100540747	C	G	ENST00000392986	ENSG00000012504	NR1H4	TRUE	TRUE
chr12	100540752	G	T	ENST00000392986	ENSG00000012504	NR1H4	TRUE	TRUE
chr12	100540764	A	T	ENST00000392986	ENSG00000012504	NR1H4	TRUE	TRUE
chr12	100540767	A	T	ENST00000392986	ENSG00000012504	NR1H4	TRUE	TRUE
chr12	100540795	T	A	ENST00000392986	ENSG00000012504	NR1H4	TRUE	TRUE
chr12	100540797	G	T	ENST00000392986	ENSG00000012504	NR1H4	TRUE	TRUE
chr12	100540800	G	T	ENST00000392986	ENSG00000012504	NR1H4	TRUE	TRUE
chr12	100540803	A	T	ENST00000392986	ENSG00000012504	NR1H4	TRUE	TRUE
chr12	100540809	C	T	ENST00000392986	ENSG00000012504	NR1H4	TRUE	TRUE
chr12	100540819	G	A	ENST00000392986	ENSG00000012504	NR1H4	TRUE	FALSE
chr12	100540819	G	C	ENST00000392986	ENSG00000012504	NR1H4	TRUE	FALSE
chr12	100540819	G	T	ENST00000392986	ENSG00000012504	NR1H4	TRUE	FALSE
chr12	100540820	T	A	ENST00000392986	ENSG00000012504	NR1H4	TRUE	FALSE
chr12	100540820	T	C	ENST00000392986	ENSG00000012504	NR1H4	TRUE	FALSE
chr12	100540820	T	G	ENST00000392986	ENSG00000012504	NR1H4	TRUE	FALSE
chr12	100561883	A	C	ENST00000392986	ENSG00000012504	NR1H4	TRUE	FALSE
chr12	100561883	A	G	ENST00000392986	ENSG00000012504	NR1H4	TRUE	FALSE
chr12	100561883	A	T	ENST00000392986	ENSG00000012504	NR1H4	TRUE	FALSE
chr12	100561884	G	A	ENST00000392986	ENSG00000012504	NR1H4	TRUE	FALSE
chr12	100561884	G	C	ENST00000392986	ENSG00000012504	NR1H4	TRUE	FALSE
chr12	100561884	G	T	ENST00000392986	ENSG00000012504	NR1H4	TRUE	FALSE
chr12	100561896	G	T	ENST00000392986	ENSG00000012504	NR1H4
chr12	100561901	T	A	ENST00000392986	ENSG00000012504	NR1H4
chr12	100561901	T	G	ENST00000392986	ENSG00000012504	NR1H4
chr12	100561925	T	A	ENST00000392986	ENSG00000012504	NR1H4	TRUE	TRUE
chr12	100561925	T	G	ENST00000392986	ENSG00000012504	NR1H4	TRUE	TRUE
chr12	100561926	A	T	ENST00000392986	ENSG00000012504	NR1H4	TRUE	TRUE
chr12	100561938	G	T	ENST00000392986	ENSG00000012504	NR1H4	TRUE	TRUE
chr12	100561944	A	T	ENST00000392986	ENSG00000012504	NR1H4	TRUE	TRUE
chr12	100561953	C	T	ENST00000392986	ENSG00000012504	NR1H4	FALSE	FALSE
chr12	100561956	G	T	ENST00000392986	ENSG00000012504	NR1H4	FALSE	FALSE
chr12	100561959	G	T	ENST00000392986	ENSG00000012504	NR1H4	FALSE	FALSE
chr12	100561964	T	A	ENST00000392986	ENSG00000012504	NR1H4	FALSE	FALSE
chr12	100561964	T	G	ENST00000392986	ENSG00000012504	NR1H4	FALSE	FALSE
chr12	100561999	G	A	ENST00000392986	ENSG00000012504	NR1H4	TRUE	FALSE
chr12	100561999	G	C	ENST00000392986	ENSG00000012504	NR1H4	TRUE	FALSE
chr12	100561999	G	T	ENST00000392986	ENSG00000012504	NR1H4	TRUE	FALSE
chr12	100562000	T	A	ENST00000392986	ENSG00000012504	NR1H4	TRUE	FALSE
chr12	100562000	T	C	ENST00000392986	ENSG00000012504	NR1H4	TRUE	FALSE
chr12	100562000	T	G	ENST00000392986	ENSG00000012504	NR1H4	TRUE	FALSE
chr12	100563249	A	C	ENST00000392986	ENSG00000012504	NR1H4	TRUE	FALSE
chr12	100563249	A	G	ENST00000392986	ENSG00000012504	NR1H4	TRUE	FALSE
chr12	100563249	A	T	ENST00000392986	ENSG00000012504	NR1H4	TRUE	FALSE
chr12	100563250	G	A	ENST00000392986	ENSG00000012504	NR1H4	TRUE	FALSE
chr12	100563250	G	C	ENST00000392986	ENSG00000012504	NR1H4	TRUE	FALSE
chr12	100563250	G	T	ENST00000392986	ENSG00000012504	NR1H4	TRUE	FALSE
chr12	100563253	A	T	ENST00000392986	ENSG00000012504	NR1H4	FALSE	FALSE
chr12	100563256	C	T	ENST00000392986	ENSG00000012504	NR1H4	FALSE	FALSE
chr12	100563261	C	A	ENST00000392986	ENSG00000012504	NR1H4	FALSE	FALSE
chr12	100563261	C	G	ENST00000392986	ENSG00000012504	NR1H4	FALSE	FALSE
chr12	100563265	A	T	ENST00000392986	ENSG00000012504	NR1H4	FALSE	FALSE
chr12	100563271	A	T	ENST00000392986	ENSG00000012504	NR1H4	FALSE	FALSE
chr12	100563274	G	T	ENST00000392986	ENSG00000012504	NR1H4	FALSE	FALSE
chr12	100563283	G	T	ENST00000392986	ENSG00000012504	NR1H4	FALSE	FALSE
chr12	100563286	A	T	ENST00000392986	ENSG00000012504	NR1H4	FALSE	FALSE
chr12	100563292	C	T	ENST00000392986	ENSG00000012504	NR1H4	FALSE	FALSE
chr12	100563295	G	T	ENST00000392986	ENSG00000012504	NR1H4	FALSE	FALSE
chr12	100563316	C	T	ENST00000392986	ENSG00000012504	NR1H4	FALSE	FALSE
chr12	100563319	A	T	ENST00000392986	ENSG00000012504	NR1H4	FALSE	FALSE
chr12	100563323	T	A	ENST00000392986	ENSG00000012504	NR1H4	FALSE	FALSE
chr12	100563327	T	A	ENST00000392986	ENSG00000012504	NR1H4	FALSE	FALSE
chr12	100563328	A	T	ENST00000392986	ENSG00000012504	NR1H4	FALSE	FALSE
chr12	100563337	C	T	ENST00000392986	ENSG00000012504	NR1H4	FALSE	FALSE
chr12	100563343	G	T	ENST00000392986	ENSG00000012504	NR1H4	FALSE	FALSE
chr12	100563352	C	T	ENST00000392986	ENSG00000012504	NR1H4	FALSE	FALSE
chr12	100563366	T	A	ENST00000392986	ENSG00000012504	NR1H4	FALSE	FALSE
chr12	100563385	G	T	ENST00000392986	ENSG00000012504	NR1H4	FALSE	FALSE
chr12	100563389	T	A	ENST00000392986	ENSG00000012504	NR1H4	FALSE	FALSE
chr12	100563389	T	G	ENST00000392986	ENSG00000012504	NR1H4	FALSE	FALSE
chr12	100563415	G	T	ENST00000392986	ENSG00000012504	NR1H4	FALSE	FALSE
chr12	100563428	C	A	ENST00000392986	ENSG00000012504	NR1H4	FALSE	FALSE
chr12	100563428	C	G	ENST00000392986	ENSG00000012504	NR1H4	FALSE	FALSE
chr12	100563431	G	A	ENST00000392986	ENSG00000012504	NR1H4	FALSE	FALSE
chr12	100563432	G	A	ENST00000392986	ENSG00000012504	NR1H4	FALSE	FALSE
chr12	100563433	A	T	ENST00000392986	ENSG00000012504	NR1H4	FALSE	FALSE
chr12	100563448	A	T	ENST00000392986	ENSG00000012504	NR1H4	FALSE	FALSE
chr12	100563468	T	A	ENST00000392986	ENSG00000012504	NR1H4	FALSE	FALSE
chr12	100563469	G	T	ENST00000392986	ENSG00000012504	NR1H4	FALSE	FALSE
chr12	100563476	G	A	ENST00000392986	ENSG00000012504	NR1H4	FALSE	FALSE
chr12	100563477	G	A	ENST00000392986	ENSG00000012504	NR1H4	FALSE	FALSE
chr12	100563484	C	T	ENST00000392986	ENSG00000012504	NR1H4	FALSE	FALSE
chr12	100573786	G	A	ENST00000547754	ENSG00000139354	GAS2L3	TRUE	FALSE
chr12	100573786	G	C	ENST00000547754	ENSG00000139354	GAS2L3	TRUE	FALSE
chr12	100573786	G	T	ENST00000547754	ENSG00000139354	GAS2L3	TRUE	FALSE
chr12	100573787	T	A	ENST00000547754	ENSG00000139354	GAS2L3	TRUE	FALSE
chr12	100573787	T	C	ENST00000547754	ENSG00000139354	GAS2L3	FALSE	FALSE
chr12	100573787	T	G	ENST00000547754	ENSG00000139354	GAS2L3	TRUE	FALSE
chr12	100591734	A	C	ENST00000547754	ENSG00000139354	GAS2L3	FALSE	FALSE
chr12	100591734	A	G	ENST00000547754	ENSG00000139354	GAS2L3	FALSE	FALSE
chr12	100591734	A	T	ENST00000547754	ENSG00000139354	GAS2L3	FALSE	FALSE
chr12	100591735	G	A	ENST00000547754	ENSG00000139354	GAS2L3	FALSE	FALSE
chr12	100591735	G	C	ENST00000547754	ENSG00000139354	GAS2L3	FALSE	FALSE
chr12	100591735	G	T	ENST00000547754	ENSG00000139354	GAS2L3	FALSE	FALSE
chr12	100591857	G	A	ENST00000547754	ENSG00000139354	GAS2L3	TRUE	FALSE
chr12	100591857	G	C	ENST00000547754	ENSG00000139354	GAS2L3	TRUE	FALSE
chr12	100591857	G	T	ENST00000547754	ENSG00000139354	GAS2L3	TRUE	FALSE
chr12	100591858	T	A	ENST00000547754	ENSG00000139354	GAS2L3	TRUE	FALSE
chr12	100591858	T	C	ENST00000547754	ENSG00000139354	GAS2L3	TRUE	FALSE
chr12	100591858	T	G	ENST00000547754	ENSG00000139354	GAS2L3	TRUE	FALSE
chr12	100594873	A	C	ENST00000547754	ENSG00000139354	GAS2L3	TRUE	FALSE
chr12	100594873	A	G	ENST00000547754	ENSG00000139354	GAS2L3	TRUE	FALSE
chr12	100594873	A	T	ENST00000547754	ENSG00000139354	GAS2L3	TRUE	FALSE
chr12	100594874	G	A	ENST00000547754	ENSG00000139354	GAS2L3	TRUE	FALSE
chr12	100594874	G	C	ENST00000547754	ENSG00000139354	GAS2L3	TRUE	FALSE
chr12	100594874	G	T	ENST00000547754	ENSG00000139354	GAS2L3	TRUE	FALSE
chr12	100594908	C	T	ENST00000547754	ENSG00000139354	GAS2L3	FALSE	FALSE
chr12	100594920	C	T	ENST00000547754	ENSG00000139354	GAS2L3	FALSE	FALSE
chr12	100594923	G	A	ENST00000547754	ENSG00000139354	GAS2L3	TRUE	FALSE
chr12	100594923	G	C	ENST00000547754	ENSG00000139354	GAS2L3	TRUE	FALSE
chr12	100594923	G	T	ENST00000547754	ENSG00000139354	GAS2L3	TRUE	FALSE
chr12	100594924	T	A	ENST00000547754	ENSG00000139354	GAS2L3	TRUE	FALSE
chr12	100594924	T	C	ENST00000547754	ENSG00000139354	GAS2L3	TRUE	FALSE
chr12	100594924	T	G	ENST00000547754	ENSG00000139354	GAS2L3	TRUE	FALSE
chr12	100600380	A	C	ENST00000547754	ENSG00000139354	GAS2L3	TRUE	FALSE
chr12	100600380	A	G	ENST00000547754	ENSG00000139354	GAS2L3	TRUE	FALSE
chr12	100600380	A	T	ENST00000547754	ENSG00000139354	GAS2L3	TRUE	FALSE
chr12	100600381	G	A	ENST00000547754	ENSG00000139354	GAS2L3	TRUE	FALSE
chr12	100600381	G	C	ENST00000547754	ENSG00000139354	GAS2L3	TRUE	FALSE
chr12	100600381	G	T	ENST00000547754	ENSG00000139354	GAS2L3	TRUE	FALSE
chr12	100600386	G	A	ENST00000547754	ENSG00000139354	GAS2L3	FALSE	FALSE
chr12	100600387	G	A	ENST00000547754	ENSG00000139354	GAS2L3	FALSE	FALSE
chr12	100600391	G	T	ENST00000547754	ENSG00000139354	GAS2L3	FALSE	FALSE
chr12	100600394	G	T	ENST00000547754	ENSG00000139354	GAS2L3	FALSE	FALSE
chr12	100600433	A	T	ENST00000547754	ENSG00000139354	GAS2L3	TRUE	FALSE
chr12	100600439	G	T	ENST00000547754	ENSG00000139354	GAS2L3	TRUE	TRUE
chr12	100600445	G	T	ENST00000547754	ENSG00000139354	GAS2L3	TRUE	TRUE
chr12	100600449	T	A	ENST00000547754	ENSG00000139354	GAS2L3	TRUE	TRUE
chr12	100600462	T	A	ENST00000547754	ENSG00000139354	GAS2L3	TRUE	TRUE
chr12	100600463	C	T	ENST00000547754	ENSG00000139354	GAS2L3	TRUE	TRUE
chr12	100600468	C	A	ENST00000547754	ENSG00000139354	GAS2L3	TRUE	TRUE
chr12	100600468	C	G	ENST00000547754	ENSG00000139354	GAS2L3	TRUE	TRUE
chr12	100600472	G	T	ENST00000547754	ENSG00000139354	GAS2L3	TRUE	TRUE
chr12	100600476	G	A	ENST00000547754	ENSG00000139354	GAS2L3	TRUE	TRUE
chr12	100600477	G	A	ENST00000547754	ENSG00000139354	GAS2L3	TRUE	TRUE
chr12	100600493	G	T	ENST00000547754	ENSG00000139354	GAS2L3	TRUE	TRUE
chr12	100600503	T	A	ENST00000547754	ENSG00000139354	GAS2L3	TRUE	TRUE
chr12	100600506	T	A	ENST00000547754	ENSG00000139354	GAS2L3	TRUE	TRUE
chr12	100600514	C	T	ENST00000547754	ENSG00000139354	GAS2L3	TRUE	TRUE
chr12	100600517	G	T	ENST00000547754	ENSG00000139354	GAS2L3	TRUE	TRUE
chr12	100600527	C	A	ENST00000547754	ENSG00000139354	GAS2L3	TRUE	TRUE
chr12	100600527	C	G	ENST00000547754	ENSG00000139354	GAS2L3	TRUE	TRUE
chr12	100600533	G	A	ENST00000547754	ENSG00000139354	GAS2L3	TRUE	TRUE
chr12	100600534	G	A	ENST00000547754	ENSG00000139354	GAS2L3	TRUE	TRUE
chr12	100600536	T	A	ENST00000547754	ENSG00000139354	GAS2L3	TRUE	TRUE
chr12	100600536	T	G	ENST00000547754	ENSG00000139354	GAS2L3	TRUE	TRUE
chr12	100600545	T	A	ENST00000547754	ENSG00000139354	GAS2L3	TRUE	TRUE
chr12	100600545	T	G	ENST00000547754	ENSG00000139354	GAS2L3	TRUE	TRUE
chr12	100600548	T	A	ENST00000547754	ENSG00000139354	GAS2L3	TRUE	TRUE
chr12	100600548	T	G	ENST00000547754	ENSG00000139354	GAS2L3	TRUE	TRUE
chr12	100600551	G	A	ENST00000547754	ENSG00000139354	GAS2L3	TRUE	FALSE
chr12	100600551	G	C	ENST00000547754	ENSG00000139354	GAS2L3	TRUE	FALSE
chr12	100600551	G	T	ENST00000547754	ENSG00000139354	GAS2L3	TRUE	FALSE
chr12	100600552	T	A	ENST00000547754	ENSG00000139354	GAS2L3	TRUE	FALSE
chr12	100600552	T	C	ENST00000547754	ENSG00000139354	GAS2L3	TRUE	FALSE
chr12	100600552	T	G	ENST00000547754	ENSG00000139354	GAS2L3	TRUE	FALSE
chr12	100601636	A	C	ENST00000547754	ENSG00000139354	GAS2L3	TRUE	FALSE
chr12	100601636	A	G	ENST00000547754	ENSG00000139354	GAS2L3	TRUE	FALSE
chr12	100601636	A	T	ENST00000547754	ENSG00000139354	GAS2L3	TRUE	FALSE
chr12	100601637	G	A	ENST00000547754	ENSG00000139354	GAS2L3	TRUE	FALSE
chr12	100601637	G	C	ENST00000547754	ENSG00000139354	GAS2L3	TRUE	FALSE
chr12	100601637	G	T	ENST00000547754	ENSG00000139354	GAS2L3	TRUE	FALSE
chr12	100601643	A	T	ENST00000547754	ENSG00000139354	GAS2L3
chr12	100601649	A	T	ENST00000547754	ENSG00000139354	GAS2L3	TRUE	TRUE
chr12	100601655	G	T	ENST00000547754	ENSG00000139354	GAS2L3	TRUE	TRUE
chr12	100601658	A	T	ENST00000547754	ENSG00000139354	GAS2L3	TRUE	TRUE
chr12	100601662	T	A	ENST00000547754	ENSG00000139354	GAS2L3	TRUE	TRUE
chr12	100601662	T	G	ENST00000547754	ENSG00000139354	GAS2L3	TRUE	TRUE
chr12	100601665	T	A	ENST00000547754	ENSG00000139354	GAS2L3	TRUE	TRUE
chr12	100601667	G	T	ENST00000547754	ENSG00000139354	GAS2L3	TRUE	TRUE
chr12	100601670	G	T	ENST00000547754	ENSG00000139354	GAS2L3	TRUE	TRUE
chr12	100601682	G	T	ENST00000547754	ENSG00000139354	GAS2L3	TRUE	TRUE
chr12	100601692	T	A	ENST00000547754	ENSG00000139354	GAS2L3	TRUE	TRUE
chr12	100601692	T	G	ENST00000547754	ENSG00000139354	GAS2L3	TRUE	TRUE
chr12	100601696	T	A	ENST00000547754	ENSG00000139354	GAS2L3	TRUE	TRUE
chr12	100601697	C	T	ENST00000547754	ENSG00000139354	GAS2L3	TRUE	TRUE
chr12	100601715	C	T	ENST00000547754	ENSG00000139354	GAS2L3	TRUE	TRUE
chr12	100601727	A	T	ENST00000547754	ENSG00000139354	GAS2L3	TRUE	TRUE
chr12	100601735	C	A	ENST00000547754	ENSG00000139354	GAS2L3	TRUE	TRUE
chr12	100601742	G	T	ENST00000547754	ENSG00000139354	GAS2L3	TRUE	TRUE
chr12	100601745	G	T	ENST00000547754	ENSG00000139354	GAS2L3	TRUE	TRUE
chr12	100601749	C	A	ENST00000547754	ENSG00000139354	GAS2L3	TRUE	TRUE
chr12	100601749	C	G	ENST00000547754	ENSG00000139354	GAS2L3	TRUE	TRUE
chr12	100601754	G	A	ENST00000547754	ENSG00000139354	GAS2L3	TRUE	FALSE
chr12	100601754	G	C	ENST00000547754	ENSG00000139354	GAS2L3	TRUE	FALSE
chr12	100601754	G	T	ENST00000547754	ENSG00000139354	GAS2L3	TRUE	FALSE
chr12	100601755	T	A	ENST00000547754	ENSG00000139354	GAS2L3	TRUE	FALSE
chr12	100601755	T	C	ENST00000547754	ENSG00000139354	GAS2L3	FALSE	FALSE
chr12	100601755	T	G	ENST00000547754	ENSG00000139354	GAS2L3	TRUE	FALSE
chr12	100611998	A	C	ENST00000547754	ENSG00000139354	GAS2L3	TRUE	FALSE
chr12	100611998	A	G	ENST00000547754	ENSG00000139354	GAS2L3	TRUE	FALSE
chr12	100611998	A	T	ENST00000547754	ENSG00000139354	GAS2L3	TRUE	FALSE
chr12	100611999	G	A	ENST00000547754	ENSG00000139354	GAS2L3	TRUE	FALSE
chr12	100611999	G	C	ENST00000547754	ENSG00000139354	GAS2L3	TRUE	FALSE
chr12	100611999	G	T	ENST00000547754	ENSG00000139354	GAS2L3	TRUE	FALSE
chr12	100612012	A	T	ENST00000547754	ENSG00000139354	GAS2L3	TRUE	TRUE
chr12	100612015	A	T	ENST00000547754	ENSG00000139354	GAS2L3	TRUE	TRUE
chr12	100612026	T	A	ENST00000547754	ENSG00000139354	GAS2L3	TRUE	TRUE
chr12	100612027	A	T	ENST00000547754	ENSG00000139354	GAS2L3	TRUE	TRUE
chr12	100612030	A	T	ENST00000547754	ENSG00000139354	GAS2L3	TRUE	TRUE
chr12	100612043	C	A	ENST00000547754	ENSG00000139354	GAS2L3	TRUE	TRUE
chr12	100612043	C	G	ENST00000547754	ENSG00000139354	GAS2L3	TRUE	TRUE
chr12	100612049	C	A	ENST00000547754	ENSG00000139354	GAS2L3	TRUE	TRUE
chr12	100612049	C	G	ENST00000547754	ENSG00000139354	GAS2L3	TRUE	TRUE
chr12	100612088	G	A	ENST00000547754	ENSG00000139354	GAS2L3	TRUE	TRUE
chr12	100612089	G	A	ENST00000547754	ENSG00000139354	GAS2L3	TRUE	TRUE
chr12	100612092	T	A	ENST00000547754	ENSG00000139354	GAS2L3	TRUE	TRUE
chr12	100612111	G	T	ENST00000547754	ENSG00000139354	GAS2L3	TRUE	TRUE
chr12	100612119	C	A	ENST00000547754	ENSG00000139354	GAS2L3	TRUE	TRUE
chr12	100612119	C	G	ENST00000547754	ENSG00000139354	GAS2L3	TRUE	TRUE
chr12	100612126	G	T	ENST00000547754	ENSG00000139354	GAS2L3	TRUE	TRUE
chr12	100612132	G	T	ENST00000547754	ENSG00000139354	GAS2L3	TRUE	TRUE
chr12	100612139	T	A	ENST00000547754	ENSG00000139354	GAS2L3	TRUE	TRUE
chr12	100612139	T	G	ENST00000547754	ENSG00000139354	GAS2L3	TRUE	TRUE
chr12	100612142	G	A	ENST00000547754	ENSG00000139354	GAS2L3	TRUE	FALSE
chr12	100612142	G	C	ENST00000547754	ENSG00000139354	GAS2L3	TRUE	FALSE
chr12	100612142	G	T	ENST00000547754	ENSG00000139354	GAS2L3	TRUE	FALSE
chr12	100612143	T	A	ENST00000547754	ENSG00000139354	GAS2L3	TRUE	FALSE
chr12	100612143	T	C	ENST00000547754	ENSG00000139354	GAS2L3	FALSE	FALSE
chr12	100612143	T	G	ENST00000547754	ENSG00000139354	GAS2L3	TRUE	FALSE
chr12	100617742	A	C	ENST00000547754	ENSG00000139354	GAS2L3	TRUE	FALSE
chr12	100617742	A	G	ENST00000547754	ENSG00000139354	GAS2L3	TRUE	FALSE
chr12	100617742	A	T	ENST00000547754	ENSG00000139354	GAS2L3	TRUE	FALSE
chr12	100617743	G	A	ENST00000547754	ENSG00000139354	GAS2L3	TRUE	FALSE
chr12	100617743	G	C	ENST00000547754	ENSG00000139354	GAS2L3	TRUE	FALSE
chr12	100617743	G	T	ENST00000547754	ENSG00000139354	GAS2L3	TRUE	FALSE
chr12	100617747	T	A	ENST00000547754	ENSG00000139354	GAS2L3	TRUE	TRUE
chr12	100617752	A	T	ENST00000547754	ENSG00000139354	GAS2L3	TRUE	TRUE
chr12	100617761	A	T	ENST00000547754	ENSG00000139354	GAS2L3	TRUE	TRUE
chr12	100617764	C	T	ENST00000547754	ENSG00000139354	GAS2L3	TRUE	TRUE
chr12	100617772	T	A	ENST00000547754	ENSG00000139354	GAS2L3	TRUE	TRUE
chr12	100617772	T	G	ENST00000547754	ENSG00000139354	GAS2L3	TRUE	TRUE
chr12	100617778	T	A	ENST00000547754	ENSG00000139354	GAS2L3	TRUE	TRUE
chr12	100617785	G	T	ENST00000547754	ENSG00000139354	GAS2L3	TRUE	TRUE
chr12	100617794	C	T	ENST00000547754	ENSG00000139354	GAS2L3	TRUE	TRUE
chr12	100617804	C	A	ENST00000547754	ENSG00000139354	GAS2L3	TRUE	TRUE
chr12	100617804	C	G	ENST00000547754	ENSG00000139354	GAS2L3	TRUE	TRUE
chr12	100617806	A	T	ENST00000547754	ENSG00000139354	GAS2L3	TRUE	TRUE
chr12	100617808	G	A	ENST00000547754	ENSG00000139354	GAS2L3	TRUE	FALSE
chr12	100617808	G	C	ENST00000547754	ENSG00000139354	GAS2L3	TRUE	FALSE
chr12	100617808	G	T	ENST00000547754	ENSG00000139354	GAS2L3	TRUE	FALSE
chr12	100617809	T	A	ENST00000547754	ENSG00000139354	GAS2L3	TRUE	FALSE
chr12	100617809	T	C	ENST00000547754	ENSG00000139354	GAS2L3	TRUE	FALSE
chr12	100617809	T	G	ENST00000547754	ENSG00000139354	GAS2L3	TRUE	FALSE
chr12	100618447	A	C	ENST00000547754	ENSG00000139354	GAS2L3	TRUE	FALSE
chr12	100618447	A	G	ENST00000547754	ENSG00000139354	GAS2L3	TRUE	FALSE
chr12	100618447	A	T	ENST00000547754	ENSG00000139354	GAS2L3	TRUE	FALSE
chr12	100618448	G	A	ENST00000547754	ENSG00000139354	GAS2L3	TRUE	FALSE
chr12	100618448	G	C	ENST00000547754	ENSG00000139354	GAS2L3	TRUE	FALSE
chr12	100618448	G	T	ENST00000547754	ENSG00000139354	GAS2L3	TRUE	FALSE
chr12	100618452	C	A	ENST00000547754	ENSG00000139354	GAS2L3	TRUE	TRUE
chr12	100618452	C	G	ENST00000547754	ENSG00000139354	GAS2L3	TRUE	TRUE
chr12	100618459	G	T	ENST00000547754	ENSG00000139354	GAS2L3	TRUE	TRUE
chr12	100618472	T	A	ENST00000547754	ENSG00000139354	GAS2L3	TRUE	TRUE
chr12	100618472	T	G	ENST00000547754	ENSG00000139354	GAS2L3	TRUE	TRUE
chr12	100618477	A	T	ENST00000547754	ENSG00000139354	GAS2L3	TRUE	TRUE
chr12	100618483	G	T	ENST00000547754	ENSG00000139354	GAS2L3	TRUE	TRUE
chr12	100618486	A	T	ENST00000547754	ENSG00000139354	GAS2L3	TRUE	TRUE
chr12	100618489	G	T	ENST00000547754	ENSG00000139354	GAS2L3	TRUE	TRUE
chr12	100618495	G	T	ENST00000547754	ENSG00000139354	GAS2L3	TRUE	TRUE
chr12	100618499	T	A	ENST00000547754	ENSG00000139354	GAS2L3	TRUE	TRUE
chr12	100618499	T	G	ENST00000547754	ENSG00000139354	GAS2L3	TRUE	TRUE
chr12	100618501	G	T	ENST00000547754	ENSG00000139354	GAS2L3	TRUE	TRUE
chr12	100618504	G	T	ENST00000547754	ENSG00000139354	GAS2L3	TRUE	TRUE
chr12	100618511	T	A	ENST00000547754	ENSG00000139354	GAS2L3	TRUE	TRUE
chr12	100618531	G	T	ENST00000547754	ENSG00000139354	GAS2L3	TRUE	TRUE
chr12	100618552	A	T	ENST00000547754	ENSG00000139354	GAS2L3	TRUE	TRUE
chr12	100618556	C	A	ENST00000547754	ENSG00000139354	GAS2L3	TRUE	TRUE
chr12	100618556	C	G	ENST00000547754	ENSG00000139354	GAS2L3	TRUE	TRUE
chr12	100618560	C	A	ENST00000547754	ENSG00000139354	GAS2L3	TRUE	TRUE
chr12	100618563	T	A	ENST00000547754	ENSG00000139354	GAS2L3	TRUE	TRUE
chr12	100618570	G	T	ENST00000547754	ENSG00000139354	GAS2L3	TRUE	TRUE
chr12	100618573	G	T	ENST00000547754	ENSG00000139354	GAS2L3	TRUE	TRUE
chr12	100618582	G	T	ENST00000547754	ENSG00000139354	GAS2L3	TRUE	TRUE
chr12	100618588	G	A	ENST00000547754	ENSG00000139354	GAS2L3	TRUE	FALSE
chr12	100618588	G	C	ENST00000547754	ENSG00000139354	GAS2L3	TRUE	FALSE
chr12	100618588	G	T	ENST00000547754	ENSG00000139354	GAS2L3	TRUE	FALSE
chr12	100618589	T	A	ENST00000547754	ENSG00000139354	GAS2L3	TRUE	FALSE
chr12	100618589	T	C	ENST00000547754	ENSG00000139354	GAS2L3	TRUE	FALSE
chr12	100618589	T	G	ENST00000547754	ENSG00000139354	GAS2L3	TRUE	FALSE
chr12	100622273	A	C	ENST00000547754	ENSG00000139354	GAS2L3	TRUE	FALSE
chr12	100622273	A	G	ENST00000547754	ENSG00000139354	GAS2L3	TRUE	FALSE
chr12	100622273	A	T	ENST00000547754	ENSG00000139354	GAS2L3	TRUE	FALSE
chr12	100622274	G	A	ENST00000547754	ENSG00000139354	GAS2L3	TRUE	FALSE
chr12	100622274	G	C	ENST00000547754	ENSG00000139354	GAS2L3	TRUE	FALSE
chr12	100622274	G	T	ENST00000547754	ENSG00000139354	GAS2L3	TRUE	FALSE
chr12	100622278	A	T	ENST00000547754	ENSG00000139354	GAS2L3	TRUE	TRUE
chr12	100622290	G	T	ENST00000547754	ENSG00000139354	GAS2L3	TRUE	TRUE
chr12	100622304	T	A	ENST00000547754	ENSG00000139354	GAS2L3	TRUE	TRUE
chr12	100622310	T	A	ENST00000547754	ENSG00000139354	GAS2L3	TRUE	TRUE
chr12	100622317	C	T	ENST00000547754	ENSG00000139354	GAS2L3	TRUE	TRUE
chr12	100622329	G	T	ENST00000547754	ENSG00000139354	GAS2L3	TRUE	TRUE
chr12	100622334	T	A	ENST00000547754	ENSG00000139354	GAS2L3	FALSE	FALSE
chr12	100622334	T	G	ENST00000547754	ENSG00000139354	GAS2L3	FALSE	FALSE
chr12	100622336	T	A	ENST00000547754	ENSG00000139354	GAS2L3	FALSE	FALSE
chr12	100622336	T	G	ENST00000547754	ENSG00000139354	GAS2L3	FALSE	FALSE
chr12	100622341	G	T	ENST00000547754	ENSG00000139354	GAS2L3	FALSE	FALSE
chr12	100622344	G	T	ENST00000547754	ENSG00000139354	GAS2L3	FALSE	FALSE
chr12	100622352	C	A	ENST00000547754	ENSG00000139354	GAS2L3	FALSE	FALSE
chr12	100622352	C	G	ENST00000547754	ENSG00000139354	GAS2L3	FALSE	FALSE
chr12	100622353	C	T	ENST00000547754	ENSG00000139354	GAS2L3	FALSE	FALSE
chr12	100622365	A	T	ENST00000547754	ENSG00000139354	GAS2L3	FALSE	FALSE
chr12	100622380	A	T	ENST00000547754	ENSG00000139354	GAS2L3
chr12	100622383	G	A	ENST00000547754	ENSG00000139354	GAS2L3	TRUE	FALSE
chr12	100622383	G	C	ENST00000547754	ENSG00000139354	GAS2L3	TRUE	FALSE
chr12	100622383	G	T	ENST00000547754	ENSG00000139354	GAS2L3	TRUE	FALSE
chr12	100622384	T	A	ENST00000547754	ENSG00000139354	GAS2L3	TRUE	FALSE
chr12	100622384	T	C	ENST00000547754	ENSG00000139354	GAS2L3	TRUE	FALSE
chr12	100622384	T	G	ENST00000547754	ENSG00000139354	GAS2L3	TRUE	FALSE
chr12	100623560	A	C	ENST00000547754	ENSG00000139354	GAS2L3	TRUE	FALSE
chr12	100623560	A	G	ENST00000547754	ENSG00000139354	GAS2L3	TRUE	FALSE
chr12	100623560	A	T	ENST00000547754	ENSG00000139354	GAS2L3	TRUE	FALSE
chr12	100623561	G	A	ENST00000547754	ENSG00000139354	GAS2L3	TRUE	FALSE
chr12	100623561	G	C	ENST00000547754	ENSG00000139354	GAS2L3	TRUE	FALSE
chr12	100623561	G	T	ENST00000547754	ENSG00000139354	GAS2L3	TRUE	FALSE
chr12	100623571	G	T	ENST00000547754	ENSG00000139354	GAS2L3	FALSE	FALSE
chr12	100623574	A	T	ENST00000547754	ENSG00000139354	GAS2L3	FALSE	FALSE
chr12	100623598	G	T	ENST00000547754	ENSG00000139354	GAS2L3	FALSE	FALSE
chr12	100623605	G	A	ENST00000547754	ENSG00000139354	GAS2L3	FALSE	FALSE
chr12	100623606	G	A	ENST00000547754	ENSG00000139354	GAS2L3	FALSE	FALSE
chr12	100623616	C	T	ENST00000547754	ENSG00000139354	GAS2L3	FALSE	FALSE
chr12	100623619	G	T	ENST00000547754	ENSG00000139354	GAS2L3	FALSE	FALSE
chr12	100623626	T	A	ENST00000547754	ENSG00000139354	GAS2L3	FALSE	FALSE
chr12	100623631	A	T	ENST00000547754	ENSG00000139354	GAS2L3	FALSE	FALSE
chr12	100623636	T	A	ENST00000547754	ENSG00000139354	GAS2L3	FALSE	FALSE
chr12	100623636	T	G	ENST00000547754	ENSG00000139354	GAS2L3	FALSE	FALSE
chr12	100623645	T	A	ENST00000547754	ENSG00000139354	GAS2L3	FALSE	FALSE
chr12	100623646	C	T	ENST00000547754	ENSG00000139354	GAS2L3	FALSE	FALSE
chr12	100623653	T	A	ENST00000547754	ENSG00000139354	GAS2L3	FALSE	FALSE
chr12	100623653	T	G	ENST00000547754	ENSG00000139354	GAS2L3	FALSE	FALSE
chr12	100623655	C	T	ENST00000547754	ENSG00000139354	GAS2L3	FALSE	FALSE
chr12	100623668	T	A	ENST00000547754	ENSG00000139354	GAS2L3	FALSE	FALSE
chr12	100623668	T	G	ENST00000547754	ENSG00000139354	GAS2L3	FALSE	FALSE
chr12	100623670	G	T	ENST00000547754	ENSG00000139354	GAS2L3	FALSE	FALSE
chr12	100623673	C	T	ENST00000547754	ENSG00000139354	GAS2L3	FALSE	FALSE
chr12	100623676	A	T	ENST00000547754	ENSG00000139354	GAS2L3	FALSE	FALSE
chr12	100623683	T	A	ENST00000547754	ENSG00000139354	GAS2L3	FALSE	FALSE
chr12	100623683	T	G	ENST00000547754	ENSG00000139354	GAS2L3	FALSE	FALSE
chr12	100623691	C	T	ENST00000547754	ENSG00000139354	GAS2L3	FALSE	FALSE
chr12	100623694	A	T	ENST00000547754	ENSG00000139354	GAS2L3	FALSE	FALSE
chr12	100623697	G	T	ENST00000547754	ENSG00000139354	GAS2L3	FALSE	FALSE
chr12	100623709	G	T	ENST00000547754	ENSG00000139354	GAS2L3	FALSE	FALSE
chr12	100623725	C	A	ENST00000547754	ENSG00000139354	GAS2L3	FALSE	FALSE
chr12	100623733	A	T	ENST00000547754	ENSG00000139354	GAS2L3	FALSE	FALSE
chr12	100623742	C	T	ENST00000547754	ENSG00000139354	GAS2L3	FALSE	FALSE
chr12	100623751	G	T	ENST00000547754	ENSG00000139354	GAS2L3	FALSE	FALSE
chr12	100623764	T	A	ENST00000547754	ENSG00000139354	GAS2L3	FALSE	FALSE
chr12	100623767	C	A	ENST00000547754	ENSG00000139354	GAS2L3	FALSE	FALSE
chr12	100623767	C	G	ENST00000547754	ENSG00000139354	GAS2L3	FALSE	FALSE
chr12	100623784	C	T	ENST00000547754	ENSG00000139354	GAS2L3	FALSE	FALSE
chr12	100623787	A	T	ENST00000547754	ENSG00000139354	GAS2L3	FALSE	FALSE
chr12	100623790	C	T	ENST00000547754	ENSG00000139354	GAS2L3	FALSE	FALSE
chr12	100623797	C	A	ENST00000547754	ENSG00000139354	GAS2L3	FALSE	FALSE
chr12	100623797	C	G	ENST00000547754	ENSG00000139354	GAS2L3	FALSE	FALSE
chr12	100623799	A	T	ENST00000547754	ENSG00000139354	GAS2L3	FALSE	FALSE
chr12	100623826	A	T	ENST00000547754	ENSG00000139354	GAS2L3	FALSE	FALSE
chr12	100623832	A	T	ENST00000547754	ENSG00000139354	GAS2L3	FALSE	FALSE
chr12	100623835	G	T	ENST00000547754	ENSG00000139354	GAS2L3	FALSE	FALSE
chr12	100623838	A	T	ENST00000547754	ENSG00000139354	GAS2L3
chr12	100623841	C	T	ENST00000547754	ENSG00000139354	GAS2L3	FALSE	FALSE
chr12	100623844	G	T	ENST00000547754	ENSG00000139354	GAS2L3	FALSE	FALSE
chr12	100623863	T	A	ENST00000547754	ENSG00000139354	GAS2L3	FALSE	FALSE
chr12	100623878	C	A	ENST00000547754	ENSG00000139354	GAS2L3	FALSE	FALSE
chr12	100623878	C	G	ENST00000547754	ENSG00000139354	GAS2L3	FALSE	FALSE
chr12	100623883	A	T	ENST00000547754	ENSG00000139354	GAS2L3	FALSE	FALSE
chr12	100623886	G	T	ENST00000547754	ENSG00000139354	GAS2L3	FALSE	FALSE
chr12	100623908	C	A	ENST00000547754	ENSG00000139354	GAS2L3	FALSE	FALSE
chr12	100623908	C	G	ENST00000547754	ENSG00000139354	GAS2L3	FALSE	FALSE
chr12	100623919	A	T	ENST00000547754	ENSG00000139354	GAS2L3	FALSE	FALSE
chr12	100623923	T	A	ENST00000547754	ENSG00000139354	GAS2L3	FALSE	FALSE
chr12	100623955	A	T	ENST00000547754	ENSG00000139354	GAS2L3	FALSE	FALSE
chr12	100623961	A	T	ENST00000547754	ENSG00000139354	GAS2L3	FALSE	FALSE
chr12	100623968	C	A	ENST00000547754	ENSG00000139354	GAS2L3	FALSE	FALSE
chr12	100623968	C	G	ENST00000547754	ENSG00000139354	GAS2L3	FALSE	FALSE
chr12	100623970	A	T	ENST00000547754	ENSG00000139354	GAS2L3	FALSE	FALSE
chr12	100623982	A	T	ENST00000547754	ENSG00000139354	GAS2L3	FALSE	FALSE
chr12	100623985	A	T	ENST00000547754	ENSG00000139354	GAS2L3	FALSE	FALSE
chr12	100623991	C	T	ENST00000547754	ENSG00000139354	GAS2L3	FALSE	FALSE
chr12	100624001	C	A	ENST00000547754	ENSG00000139354	GAS2L3	FALSE	FALSE
chr12	100624001	C	G	ENST00000547754	ENSG00000139354	GAS2L3	FALSE	FALSE
chr12	100624013	C	A	ENST00000547754	ENSG00000139354	GAS2L3	FALSE	FALSE
chr12	100624013	C	G	ENST00000547754	ENSG00000139354	GAS2L3	FALSE	FALSE
chr12	100624019	C	A	ENST00000547754	ENSG00000139354	GAS2L3	FALSE	FALSE
chr12	100624019	C	G	ENST00000547754	ENSG00000139354	GAS2L3	FALSE	FALSE
chr12	100624028	C	A	ENST00000547754	ENSG00000139354	GAS2L3	FALSE	FALSE
chr12	100624028	C	G	ENST00000547754	ENSG00000139354	GAS2L3	FALSE	FALSE
chr12	100624031	T	A	ENST00000547754	ENSG00000139354	GAS2L3	FALSE	FALSE
chr12	100624031	T	G	ENST00000547754	ENSG00000139354	GAS2L3	FALSE	FALSE
chr12	100624045	A	T	ENST00000547754	ENSG00000139354	GAS2L3	FALSE	FALSE
chr12	100624058	C	A	ENST00000547754	ENSG00000139354	GAS2L3	FALSE	FALSE
chr12	100624058	C	G	ENST00000547754	ENSG00000139354	GAS2L3	FALSE	FALSE
chr12	100624067	T	A	ENST00000547754	ENSG00000139354	GAS2L3	FALSE	FALSE
chr12	100624067	T	G	ENST00000547754	ENSG00000139354	GAS2L3	FALSE	FALSE
chr12	100624072	A	T	ENST00000547754	ENSG00000139354	GAS2L3	FALSE	FALSE
chr12	100624086	T	A	ENST00000547754	ENSG00000139354	GAS2L3	FALSE	FALSE
chr12	100624093	G	T	ENST00000547754	ENSG00000139354	GAS2L3	FALSE	FALSE
chr12	100624097	C	A	ENST00000547754	ENSG00000139354	GAS2L3	FALSE	FALSE
chr12	100624097	C	G	ENST00000547754	ENSG00000139354	GAS2L3	FALSE	FALSE
chr12	100624102	A	T	ENST00000547754	ENSG00000139354	GAS2L3	FALSE	FALSE
chr12	100624105	A	T	ENST00000547754	ENSG00000139354	GAS2L3	FALSE	FALSE
chr12	100624110	T	A	ENST00000547754	ENSG00000139354	GAS2L3	FALSE	FALSE
chr12	100624115	C	A	ENST00000547754	ENSG00000139354	GAS2L3	FALSE	FALSE
chr12	100624115	C	G	ENST00000547754	ENSG00000139354	GAS2L3	FALSE	FALSE
chr12	100624132	A	T	ENST00000547754	ENSG00000139354	GAS2L3	FALSE	FALSE
chr12	100624138	A	T	ENST00000547754	ENSG00000139354	GAS2L3	FALSE	FALSE
chr12	100624153	C	T	ENST00000547754	ENSG00000139354	GAS2L3	FALSE	FALSE
chr12	100624160	C	A	ENST00000547754	ENSG00000139354	GAS2L3	FALSE	FALSE
chr12	100624160	C	G	ENST00000547754	ENSG00000139354	GAS2L3	FALSE	FALSE
chr12	100624174	G	T	ENST00000547754	ENSG00000139354	GAS2L3	FALSE	FALSE
chr12	100624187	T	A	ENST00000547754	ENSG00000139354	GAS2L3	FALSE	FALSE
chr12	100624195	A	T	ENST00000547754	ENSG00000139354	GAS2L3	FALSE	FALSE
chr12	100624200	T	A	ENST00000547754	ENSG00000139354	GAS2L3	FALSE	FALSE
chr12	100624202	C	A	ENST00000547754	ENSG00000139354	GAS2L3	FALSE	FALSE
chr12	100624202	C	G	ENST00000547754	ENSG00000139354	GAS2L3	FALSE	FALSE
chr12	100624204	G	T	ENST00000547754	ENSG00000139354	GAS2L3	FALSE	FALSE
chr12	100624207	A	T	ENST00000547754	ENSG00000139354	GAS2L3	FALSE	FALSE
chr12	100624213	C	T	ENST00000547754	ENSG00000139354	GAS2L3	FALSE	FALSE
chr12	100624219	A	T	ENST00000547754	ENSG00000139354	GAS2L3	FALSE	FALSE
chr12	100624224	T	A	ENST00000547754	ENSG00000139354	GAS2L3	FALSE	FALSE
chr12	100624224	T	G	ENST00000547754	ENSG00000139354	GAS2L3	FALSE	FALSE
chr12	100624226	T	A	ENST00000547754	ENSG00000139354	GAS2L3	FALSE	FALSE
chr12	100624228	A	T	ENST00000547754	ENSG00000139354	GAS2L3	FALSE	FALSE
chr12	100624249	A	T	ENST00000547754	ENSG00000139354	GAS2L3	FALSE	FALSE
chr12	100624271	T	A	ENST00000547754	ENSG00000139354	GAS2L3	FALSE	FALSE
chr12	100624271	T	G	ENST00000547754	ENSG00000139354	GAS2L3	FALSE	FALSE
chr12	100624283	C	A	ENST00000547754	ENSG00000139354	GAS2L3	FALSE	FALSE
chr12	100624283	C	G	ENST00000547754	ENSG00000139354	GAS2L3	FALSE	FALSE
chr12	100624289	C	A	ENST00000547754	ENSG00000139354	GAS2L3	FALSE	FALSE
chr12	100624289	C	G	ENST00000547754	ENSG00000139354	GAS2L3	FALSE	FALSE
chr12	100624295	C	A	ENST00000547754	ENSG00000139354	GAS2L3	FALSE	FALSE
chr12	100624295	C	G	ENST00000547754	ENSG00000139354	GAS2L3	FALSE	FALSE
chr12	100624297	A	T	ENST00000547754	ENSG00000139354	GAS2L3	FALSE	FALSE
chr12	100624302	T	A	ENST00000547754	ENSG00000139354	GAS2L3	FALSE	FALSE
chr12	100624306	A	T	ENST00000547754	ENSG00000139354	GAS2L3	FALSE	FALSE
chr12	100624315	A	T	ENST00000547754	ENSG00000139354	GAS2L3	FALSE	FALSE
chr12	100624333	A	T	ENST00000547754	ENSG00000139354	GAS2L3	FALSE	FALSE
chr12	100624339	A	T	ENST00000547754	ENSG00000139354	GAS2L3	FALSE	FALSE
chr12	100624351	C	T	ENST00000547754	ENSG00000139354	GAS2L3	FALSE	FALSE
chr12	100624363	A	T	ENST00000547754	ENSG00000139354	GAS2L3	FALSE	FALSE
chr12	100624372	A	T	ENST00000547754	ENSG00000139354	GAS2L3	FALSE	FALSE
chr12	100624384	A	T	ENST00000547754	ENSG00000139354	GAS2L3	FALSE	FALSE
chr12	100624405	G	T	ENST00000547754	ENSG00000139354	GAS2L3	FALSE	FALSE
chr12	100624411	C	T	ENST00000547754	ENSG00000139354	GAS2L3	FALSE	FALSE
chr12	100624417	C	T	ENST00000547754	ENSG00000139354	GAS2L3	FALSE	FALSE
chr12	100624429	G	T	ENST00000547754	ENSG00000139354	GAS2L3	FALSE	FALSE
chr12	100624438	C	T	ENST00000547754	ENSG00000139354	GAS2L3	FALSE	FALSE
chr12	100624444	A	T	ENST00000547754	ENSG00000139354	GAS2L3	FALSE	FALSE
chr12	100624459	C	T	ENST00000547754	ENSG00000139354	GAS2L3	FALSE	FALSE
chr12	100624462	A	T	ENST00000547754	ENSG00000139354	GAS2L3	FALSE	FALSE
chr12	100624468	A	T	ENST00000547754	ENSG00000139354	GAS2L3	FALSE	FALSE
chr12	100624472	C	A	ENST00000547754	ENSG00000139354	GAS2L3	FALSE	FALSE
chr12	100624478	T	A	ENST00000547754	ENSG00000139354	GAS2L3	FALSE	FALSE
chr12	100624484	T	A	ENST00000547754	ENSG00000139354	GAS2L3	FALSE	FALSE
chr12	100624484	T	G	ENST00000547754	ENSG00000139354	GAS2L3	FALSE	FALSE
chr12	100624489	C	T	ENST00000547754	ENSG00000139354	GAS2L3	FALSE	FALSE
chr12	100624508	C	A	ENST00000547754	ENSG00000139354	GAS2L3	FALSE	FALSE
chr12	100624508	C	G	ENST00000547754	ENSG00000139354	GAS2L3	FALSE	FALSE
chr12	100624522	A	T	ENST00000547754	ENSG00000139354	GAS2L3	FALSE	FALSE
chr12	100624531	C	T	ENST00000547754	ENSG00000139354	GAS2L3	FALSE	FALSE
chr12	100624534	A	T	ENST00000547754	ENSG00000139354	GAS2L3	FALSE	FALSE
chr12	100624538	C	A	ENST00000547754	ENSG00000139354	GAS2L3	FALSE	FALSE
chr12	100624538	C	G	ENST00000547754	ENSG00000139354	GAS2L3	FALSE	FALSE
chr12	100624540	A	T	ENST00000547754	ENSG00000139354	GAS2L3	FALSE	FALSE
chr12	100624546	A	T	ENST00000547754	ENSG00000139354	GAS2L3	FALSE	FALSE
chr12	100624559	C	A	ENST00000547754	ENSG00000139354	GAS2L3	FALSE	FALSE
chr12	100624559	C	G	ENST00000547754	ENSG00000139354	GAS2L3	FALSE	FALSE
chr12	100624567	A	T	ENST00000547754	ENSG00000139354	GAS2L3	FALSE	FALSE
chr12	100624570	A	T	ENST00000547754	ENSG00000139354	GAS2L3	FALSE	FALSE
chr12	100624573	C	T	ENST00000547754	ENSG00000139354	GAS2L3	FALSE	FALSE
chr12	100624579	C	T	ENST00000547754	ENSG00000139354	GAS2L3	FALSE	FALSE
chr12	100624585	A	T	ENST00000547754	ENSG00000139354	GAS2L3	FALSE	FALSE
chr12	100624597	C	T	ENST00000547754	ENSG00000139354	GAS2L3	FALSE	FALSE
chr12	100624600	A	T	ENST00000547754	ENSG00000139354	GAS2L3	FALSE	FALSE
chr12	100624606	G	T	ENST00000547754	ENSG00000139354	GAS2L3	FALSE	FALSE
chr12	100624619	T	A	ENST00000547754	ENSG00000139354	GAS2L3	FALSE	FALSE
chr12	100624621	A	T	ENST00000547754	ENSG00000139354	GAS2L3	FALSE	FALSE
chr12	100624663	C	T	ENST00000547754	ENSG00000139354	GAS2L3	FALSE	FALSE
chr12	100624675	A	T	ENST00000547754	ENSG00000139354	GAS2L3	FALSE	FALSE
chr12	100624681	C	T	ENST00000547754	ENSG00000139354	GAS2L3	FALSE	FALSE
chr12	100624693	A	T	ENST00000547754	ENSG00000139354	GAS2L3	FALSE	FALSE
chr12	100624697	C	A	ENST00000547754	ENSG00000139354	GAS2L3	FALSE	FALSE
chr12	100624697	C	G	ENST00000547754	ENSG00000139354	GAS2L3	FALSE	FALSE
chr12	100624702	C	T	ENST00000547754	ENSG00000139354	GAS2L3	FALSE	FALSE
chr12	100624714	A	T	ENST00000547754	ENSG00000139354	GAS2L3	FALSE	FALSE
chr12	100624720	C	T	ENST00000547754	ENSG00000139354	GAS2L3	FALSE	FALSE
chr12	100624727	C	A	ENST00000547754	ENSG00000139354	GAS2L3	FALSE	FALSE
chr12	100624727	C	G	ENST00000547754	ENSG00000139354	GAS2L3	FALSE	FALSE
chr12	100624732	A	T	ENST00000547754	ENSG00000139354	GAS2L3	FALSE	FALSE
chr12	100624744	A	T	ENST00000547754	ENSG00000139354	GAS2L3	FALSE	FALSE
chr12	100624753	A	T	ENST00000547754	ENSG00000139354	GAS2L3	FALSE	FALSE
chr12	100624766	C	A	ENST00000547754	ENSG00000139354	GAS2L3	FALSE	FALSE
chr12	100624766	C	G	ENST00000547754	ENSG00000139354	GAS2L3	FALSE	FALSE
chr12	100624774	A	T	ENST00000547754	ENSG00000139354	GAS2L3	FALSE	FALSE
chr12	100624784	C	A	ENST00000547754	ENSG00000139354	GAS2L3	FALSE	FALSE
chr12	100624784	C	G	ENST00000547754	ENSG00000139354	GAS2L3	FALSE	FALSE
chr12	100624792	A	T	ENST00000547754	ENSG00000139354	GAS2L3	FALSE	FALSE
chr12	100624807	G	T	ENST00000547754	ENSG00000139354	GAS2L3	FALSE	FALSE
chr12	100624813	A	T	ENST00000547754	ENSG00000139354	GAS2L3	FALSE	FALSE
chr12	100624816	A	T	ENST00000547754	ENSG00000139354	GAS2L3	FALSE	FALSE
chr12	100624828	A	T	ENST00000547754	ENSG00000139354	GAS2L3	FALSE	FALSE
chr12	100624831	A	T	ENST00000547754	ENSG00000139354	GAS2L3	FALSE	FALSE
chr12	100624834	A	T	ENST00000547754	ENSG00000139354	GAS2L3	FALSE	FALSE
chr12	100624837	G	T	ENST00000547754	ENSG00000139354	GAS2L3	FALSE	FALSE
chr12	100624854	T	A	ENST00000547754	ENSG00000139354	GAS2L3	FALSE	FALSE
chr12	100624854	T	G	ENST00000547754	ENSG00000139354	GAS2L3	FALSE	FALSE
chr12	100624867	G	T	ENST00000547754	ENSG00000139354	GAS2L3	FALSE	FALSE
chr12	100624873	A	T	ENST00000547754	ENSG00000139354	GAS2L3	FALSE	FALSE
chr12	100624876	A	T	ENST00000547754	ENSG00000139354	GAS2L3	FALSE	FALSE
chr12	100624882	A	T	ENST00000547754	ENSG00000139354	GAS2L3	FALSE	FALSE
chr12	100624885	A	T	ENST00000547754	ENSG00000139354	GAS2L3	FALSE	FALSE
chr12	100795028	G	A	ENST00000392977	ENSG00000151572	ANO4	FALSE	FALSE
chr12	100795028	G	C	ENST00000392977	ENSG00000151572	ANO4	FALSE	FALSE
chr12	100795028	G	T	ENST00000392977	ENSG00000151572	ANO4	FALSE	FALSE
chr12	100795029	T	A	ENST00000392977	ENSG00000151572	ANO4	FALSE	FALSE
chr12	100795029	T	C	ENST00000392977	ENSG00000151572	ANO4	FALSE	FALSE
chr12	100795029	T	G	ENST00000392977	ENSG00000151572	ANO4	FALSE	FALSE
chr12	100901644	A	C	ENST00000392977	ENSG00000151572	ANO4	TRUE	FALSE
chr12	100901644	A	G	ENST00000392977	ENSG00000151572	ANO4	TRUE	FALSE
chr12	100901644	A	T	ENST00000392977	ENSG00000151572	ANO4	TRUE	FALSE
chr12	100901645	G	A	ENST00000392977	ENSG00000151572	ANO4	TRUE	FALSE
chr12	100901645	G	C	ENST00000392977	ENSG00000151572	ANO4	TRUE	FALSE
chr12	100901645	G	T	ENST00000392977	ENSG00000151572	ANO4	TRUE	FALSE
chr12	100901789	G	T	ENST00000392977	ENSG00000151572	ANO4	FALSE	FALSE
chr12	100901804	G	T	ENST00000392977	ENSG00000151572	ANO4	FALSE	FALSE
chr12	100901816	G	T	ENST00000392977	ENSG00000151572	ANO4	FALSE	FALSE
chr12	100901819	A	T	ENST00000392977	ENSG00000151572	ANO4	FALSE	FALSE
chr12	100901825	A	T	ENST00000392977	ENSG00000151572	ANO4	FALSE	FALSE
chr12	100901840	G	T	ENST00000392977	ENSG00000151572	ANO4	TRUE	FALSE
chr12	100901841	G	A	ENST00000392977	ENSG00000151572	ANO4	TRUE	FALSE
chr12	100901841	G	C	ENST00000392977	ENSG00000151572	ANO4	TRUE	FALSE
chr12	100901841	G	T	ENST00000392977	ENSG00000151572	ANO4	TRUE	FALSE
chr12	100901842	T	A	ENST00000392977	ENSG00000151572	ANO4	TRUE	FALSE
chr12	100901842	T	C	ENST00000392977	ENSG00000151572	ANO4	TRUE	FALSE
chr12	100901842	T	G	ENST00000392977	ENSG00000151572	ANO4	TRUE	FALSE
chr12	100922224	A	C	ENST00000392977	ENSG00000151572	ANO4	TRUE	FALSE
chr12	100922224	A	G	ENST00000392977	ENSG00000151572	ANO4	TRUE	FALSE
chr12	100922224	A	T	ENST00000392977	ENSG00000151572	ANO4	TRUE	FALSE
chr12	100922225	G	A	ENST00000392977	ENSG00000151572	ANO4	TRUE	FALSE
chr12	100922225	G	C	ENST00000392977	ENSG00000151572	ANO4	TRUE	FALSE
chr12	100922225	G	T	ENST00000392977	ENSG00000151572	ANO4	TRUE	FALSE
chr12	100922228	G	T	ENST00000392977	ENSG00000151572	ANO4	TRUE	FALSE
chr12	100922241	T	A	ENST00000392977	ENSG00000151572	ANO4	TRUE	FALSE
chr12	100922243	C	T	ENST00000392977	ENSG00000151572	ANO4	TRUE	TRUE
chr12	100922251	C	A	ENST00000392977	ENSG00000151572	ANO4	TRUE	TRUE
chr12	100922251	C	G	ENST00000392977	ENSG00000151572	ANO4	TRUE	TRUE
chr12	100922252	C	T	ENST00000392977	ENSG00000151572	ANO4	TRUE	TRUE
chr12	100922264	C	T	ENST00000392977	ENSG00000151572	ANO4	TRUE	TRUE
chr12	100922285	A	T	ENST00000392977	ENSG00000151572	ANO4	TRUE	TRUE
chr12	100922304	C	A	ENST00000392977	ENSG00000151572	ANO4	TRUE	TRUE
chr12	100922304	C	G	ENST00000392977	ENSG00000151572	ANO4	TRUE	TRUE
chr12	100922306	G	T	ENST00000392977	ENSG00000151572	ANO4	TRUE	TRUE
chr12	100922324	C	T	ENST00000392977	ENSG00000151572	ANO4	TRUE	TRUE
chr12	100922327	G	T	ENST00000392977	ENSG00000151572	ANO4	TRUE	TRUE
chr12	100922331	G	A	ENST00000392977	ENSG00000151572	ANO4	TRUE	FALSE
chr12	100922331	G	C	ENST00000392977	ENSG00000151572	ANO4	TRUE	FALSE
chr12	100922331	G	T	ENST00000392977	ENSG00000151572	ANO4	TRUE	FALSE
chr12	100922332	T	A	ENST00000392977	ENSG00000151572	ANO4	TRUE	FALSE
chr12	100922332	T	C	ENST00000392977	ENSG00000151572	ANO4	TRUE	FALSE
chr12	100922332	T	G	ENST00000392977	ENSG00000151572	ANO4	TRUE	FALSE
chr12	100939313	A	C	ENST00000392977	ENSG00000151572	ANO4	TRUE	FALSE
chr12	100939313	A	G	ENST00000392977	ENSG00000151572	ANO4	TRUE	FALSE
chr12	100939313	A	T	ENST00000392977	ENSG00000151572	ANO4	TRUE	FALSE
chr12	100939314	G	A	ENST00000392977	ENSG00000151572	ANO4	TRUE	FALSE
chr12	100939314	G	C	ENST00000392977	ENSG00000151572	ANO4	TRUE	FALSE
chr12	100939314	G	T	ENST00000392977	ENSG00000151572	ANO4	TRUE	FALSE
chr12	100939320	A	T	ENST00000392977	ENSG00000151572	ANO4	TRUE	TRUE
chr12	100939344	G	T	ENST00000392977	ENSG00000151572	ANO4	TRUE	TRUE
chr12	100939348	T	A	ENST00000392977	ENSG00000151572	ANO4	TRUE	TRUE
chr12	100939348	T	G	ENST00000392977	ENSG00000151572	ANO4	TRUE	TRUE
chr12	100939350	G	T	ENST00000392977	ENSG00000151572	ANO4	TRUE	TRUE
chr12	100939370	C	A	ENST00000392977	ENSG00000151572	ANO4	TRUE	TRUE
chr12	100939371	A	T	ENST00000392977	ENSG00000151572	ANO4	TRUE	TRUE
chr12	100939398	G	T	ENST00000392977	ENSG00000151572	ANO4	TRUE	TRUE
chr12	100939417	C	A	ENST00000392977	ENSG00000151572	ANO4	TRUE	TRUE
chr12	100939417	C	G	ENST00000392977	ENSG00000151572	ANO4	TRUE	TRUE
chr12	100939431	A	T	ENST00000392977	ENSG00000151572	ANO4	TRUE	TRUE
chr12	100939435	T	A	ENST00000392977	ENSG00000151572	ANO4	TRUE	TRUE
chr12	100939437	G	T	ENST00000392977	ENSG00000151572	ANO4	TRUE	TRUE
chr12	100939446	G	T	ENST00000392977	ENSG00000151572	ANO4	TRUE	TRUE
chr12	100939449	G	T	ENST00000392977	ENSG00000151572	ANO4	TRUE	TRUE
chr12	100939452	G	A	ENST00000392977	ENSG00000151572	ANO4	TRUE	FALSE
chr12	100939452	G	C	ENST00000392977	ENSG00000151572	ANO4	TRUE	FALSE
chr12	100939452	G	T	ENST00000392977	ENSG00000151572	ANO4	TRUE	FALSE
chr12	100939453	T	A	ENST00000392977	ENSG00000151572	ANO4	TRUE	FALSE
chr12	100939453	T	C	ENST00000392977	ENSG00000151572	ANO4	FALSE	FALSE
chr12	100939453	T	G	ENST00000392977	ENSG00000151572	ANO4	TRUE	FALSE
chr12	100942375	A	C	ENST00000392977	ENSG00000151572	ANO4	TRUE	FALSE
chr12	100942375	A	G	ENST00000392977	ENSG00000151572	ANO4	TRUE	FALSE
chr12	100942375	A	T	ENST00000392977	ENSG00000151572	ANO4	TRUE	FALSE
chr12	100942376	G	A	ENST00000392977	ENSG00000151572	ANO4	TRUE	FALSE
chr12	100942376	G	C	ENST00000392977	ENSG00000151572	ANO4	TRUE	FALSE
chr12	100942376	G	T	ENST00000392977	ENSG00000151572	ANO4	TRUE	FALSE
chr12	100942386	G	T	ENST00000392977	ENSG00000151572	ANO4	TRUE	TRUE
chr12	100942389	A	T	ENST00000392977	ENSG00000151572	ANO4	TRUE	TRUE
chr12	100942395	A	T	ENST00000392977	ENSG00000151572	ANO4	TRUE	TRUE
chr12	100942399	C	A	ENST00000392977	ENSG00000151572	ANO4	TRUE	TRUE
chr12	100942399	C	G	ENST00000392977	ENSG00000151572	ANO4	TRUE	TRUE
chr12	100942404	G	T	ENST00000392977	ENSG00000151572	ANO4	TRUE	TRUE
chr12	100942412	C	A	ENST00000392977	ENSG00000151572	ANO4	TRUE	TRUE
chr12	100942412	C	G	ENST00000392977	ENSG00000151572	ANO4	TRUE	TRUE
chr12	100942416	C	T	ENST00000392977	ENSG00000151572	ANO4	TRUE	TRUE
chr12	100942422	G	T	ENST00000392977	ENSG00000151572	ANO4	TRUE	TRUE
chr12	100942425	A	T	ENST00000392977	ENSG00000151572	ANO4	TRUE	TRUE
chr12	100942430	T	A	ENST00000392977	ENSG00000151572	ANO4	TRUE	TRUE
chr12	100942431	C	T	ENST00000392977	ENSG00000151572	ANO4	TRUE	TRUE
chr12	100942442	C	A	ENST00000392977	ENSG00000151572	ANO4	TRUE	TRUE
chr12	100942442	C	G	ENST00000392977	ENSG00000151572	ANO4	TRUE	TRUE
chr12	100942454	C	A	ENST00000392977	ENSG00000151572	ANO4	TRUE	TRUE
chr12	100942454	C	G	ENST00000392977	ENSG00000151572	ANO4	TRUE	TRUE
chr12	100942455	A	T	ENST00000392977	ENSG00000151572	ANO4	TRUE	TRUE
chr12	100942458	A	T	ENST00000392977	ENSG00000151572	ANO4	TRUE	TRUE
chr12	100942470	C	T	ENST00000392977	ENSG00000151572	ANO4	TRUE	TRUE
chr12	100942476	G	T	ENST00000392977	ENSG00000151572	ANO4	TRUE	TRUE
chr12	100942479	A	T	ENST00000392977	ENSG00000151572	ANO4	TRUE	TRUE
chr12	100942482	A	T	ENST00000392977	ENSG00000151572	ANO4	TRUE	TRUE
chr12	100942485	G	T	ENST00000392977	ENSG00000151572	ANO4	TRUE	TRUE
chr12	100942494	G	T	ENST00000392977	ENSG00000151572	ANO4	TRUE	TRUE
chr12	100942497	A	T	ENST00000392977	ENSG00000151572	ANO4	TRUE	TRUE
chr12	100942506	A	T	ENST00000392977	ENSG00000151572	ANO4	TRUE	TRUE
chr12	100942512	G	T	ENST00000392977	ENSG00000151572	ANO4	TRUE	TRUE
chr12	100942515	G	T	ENST00000392977	ENSG00000151572	ANO4	TRUE	TRUE
chr12	100942519	T	A	ENST00000392977	ENSG00000151572	ANO4	TRUE	TRUE
chr12	100942521	C	T	ENST00000392977	ENSG00000151572	ANO4	TRUE	TRUE
chr12	100942527	G	T	ENST00000392977	ENSG00000151572	ANO4	TRUE	TRUE
chr12	100942530	A	T	ENST00000392977	ENSG00000151572	ANO4	TRUE	TRUE
chr12	100942533	G	T	ENST00000392977	ENSG00000151572	ANO4	TRUE	TRUE
chr12	100942536	G	A	ENST00000392977	ENSG00000151572	ANO4	TRUE	FALSE
chr12	100942536	G	C	ENST00000392977	ENSG00000151572	ANO4	TRUE	FALSE
chr12	100942536	G	T	ENST00000392977	ENSG00000151572	ANO4	TRUE	FALSE
chr12	100942537	T	A	ENST00000392977	ENSG00000151572	ANO4	TRUE	FALSE
chr12	100942537	T	C	ENST00000392977	ENSG00000151572	ANO4	TRUE	FALSE
chr12	100942537	T	G	ENST00000392977	ENSG00000151572	ANO4	TRUE	FALSE
chr12	100971304	A	C	ENST00000392977	ENSG00000151572	ANO4	TRUE	FALSE
chr12	100971304	A	G	ENST00000392977	ENSG00000151572	ANO4	TRUE	FALSE
chr12	100971304	A	T	ENST00000392977	ENSG00000151572	ANO4	TRUE	FALSE
chr12	100971305	G	A	ENST00000392977	ENSG00000151572	ANO4	TRUE	FALSE
chr12	100971305	G	C	ENST00000392977	ENSG00000151572	ANO4	TRUE	FALSE
chr12	100971305	G	T	ENST00000392977	ENSG00000151572	ANO4	TRUE	FALSE
chr12	100971339	A	T	ENST00000392977	ENSG00000151572	ANO4	TRUE	TRUE
chr12	100971343	T	A	ENST00000392977	ENSG00000151572	ANO4	TRUE	TRUE
chr12	100971355	G	A	ENST00000392977	ENSG00000151572	ANO4	TRUE	TRUE
chr12	100971356	G	A	ENST00000392977	ENSG00000151572	ANO4	TRUE	TRUE
chr12	100971357	G	T	ENST00000392977	ENSG00000151572	ANO4	TRUE	TRUE
chr12	100971366	G	T	ENST00000392977	ENSG00000151572	ANO4	TRUE	TRUE
chr12	100971369	A	T	ENST00000392977	ENSG00000151572	ANO4	TRUE	TRUE
chr12	100971374	T	A	ENST00000392977	ENSG00000151572	ANO4	TRUE	TRUE
chr12	100971374	T	G	ENST00000392977	ENSG00000151572	ANO4	TRUE	TRUE
chr12	100971378	G	T	ENST00000392977	ENSG00000151572	ANO4	TRUE	TRUE
chr12	100971381	C	T	ENST00000392977	ENSG00000151572	ANO4	TRUE	TRUE
chr12	100971393	A	T	ENST00000392977	ENSG00000151572	ANO4	TRUE	TRUE
chr12	100971407	G	A	ENST00000392977	ENSG00000151572	ANO4	TRUE	FALSE
chr12	100971407	G	C	ENST00000392977	ENSG00000151572	ANO4	TRUE	FALSE
chr12	100971407	G	T	ENST00000392977	ENSG00000151572	ANO4	TRUE	FALSE
chr12	100971408	T	A	ENST00000392977	ENSG00000151572	ANO4	TRUE	FALSE
chr12	100971408	T	C	ENST00000392977	ENSG00000151572	ANO4	TRUE	FALSE
chr12	100971408	T	G	ENST00000392977	ENSG00000151572	ANO4	TRUE	FALSE
chr12	100974843	A	C	ENST00000392977	ENSG00000151572	ANO4	FALSE	FALSE
chr12	100974843	A	G	ENST00000392977	ENSG00000151572	ANO4	FALSE	FALSE
chr12	100974843	A	T	ENST00000392977	ENSG00000151572	ANO4	FALSE	FALSE
chr12	100974844	G	A	ENST00000392977	ENSG00000151572	ANO4	FALSE	FALSE
chr12	100974844	G	C	ENST00000392977	ENSG00000151572	ANO4	FALSE	FALSE
chr12	100974844	G	T	ENST00000392977	ENSG00000151572	ANO4	FALSE	FALSE
chr12	100974846	A	T	ENST00000392977	ENSG00000151572	ANO4	TRUE	TRUE
chr12	100974849	A	T	ENST00000392977	ENSG00000151572	ANO4	TRUE	TRUE
chr12	100974857	T	A	ENST00000392977	ENSG00000151572	ANO4	TRUE	TRUE
chr12	100974857	T	G	ENST00000392977	ENSG00000151572	ANO4	TRUE	TRUE
chr12	100974860	C	A	ENST00000392977	ENSG00000151572	ANO4	TRUE	TRUE
chr12	100974860	C	G	ENST00000392977	ENSG00000151572	ANO4	TRUE	TRUE
chr12	100974875	C	A	ENST00000392977	ENSG00000151572	ANO4	TRUE	TRUE
chr12	100974875	C	G	ENST00000392977	ENSG00000151572	ANO4	TRUE	TRUE
chr12	100974876	A	T	ENST00000392977	ENSG00000151572	ANO4	TRUE	TRUE
chr12	100974890	G	A	ENST00000392977	ENSG00000151572	ANO4	TRUE	FALSE
chr12	100974890	G	C	ENST00000392977	ENSG00000151572	ANO4	TRUE	FALSE
chr12	100974890	G	T	ENST00000392977	ENSG00000151572	ANO4	TRUE	FALSE
chr12	100974891	T	A	ENST00000392977	ENSG00000151572	ANO4	TRUE	FALSE
chr12	100974891	T	C	ENST00000392977	ENSG00000151572	ANO4	TRUE	FALSE
chr12	100974891	T	G	ENST00000392977	ENSG00000151572	ANO4	TRUE	FALSE
chr12	100987537	A	C	ENST00000392977	ENSG00000151572	ANO4	TRUE	FALSE
chr12	100987537	A	G	ENST00000392977	ENSG00000151572	ANO4	TRUE	FALSE
chr12	100987537	A	T	ENST00000392977	ENSG00000151572	ANO4	TRUE	FALSE
chr12	100987538	G	A	ENST00000392977	ENSG00000151572	ANO4	TRUE	FALSE
chr12	100987538	G	C	ENST00000392977	ENSG00000151572	ANO4	TRUE	FALSE
chr12	100987538	G	T	ENST00000392977	ENSG00000151572	ANO4	TRUE	FALSE
chr12	100987546	A	T	ENST00000392977	ENSG00000151572	ANO4	TRUE	TRUE
chr12	100987549	C	T	ENST00000392977	ENSG00000151572	ANO4	TRUE	TRUE
chr12	100987567	A	T	ENST00000392977	ENSG00000151572	ANO4	TRUE	TRUE
chr12	100987571	G	A	ENST00000392977	ENSG00000151572	ANO4	TRUE	TRUE
chr12	100987572	G	A	ENST00000392977	ENSG00000151572	ANO4	TRUE	TRUE
chr12	100987574	T	A	ENST00000392977	ENSG00000151572	ANO4	TRUE	TRUE
chr12	100987574	T	G	ENST00000392977	ENSG00000151572	ANO4	TRUE	TRUE
chr12	100987579	A	T	ENST00000392977	ENSG00000151572	ANO4	TRUE	TRUE
chr12	100987582	A	T	ENST00000392977	ENSG00000151572	ANO4	TRUE	TRUE
chr12	100987600	A	T	ENST00000392977	ENSG00000151572	ANO4	TRUE	TRUE
chr12	100987603	G	T	ENST00000392977	ENSG00000151572	ANO4	TRUE	TRUE
chr12	100987621	G	T	ENST00000392977	ENSG00000151572	ANO4	TRUE	TRUE
chr12	100987624	G	T	ENST00000392977	ENSG00000151572	ANO4	TRUE	TRUE
chr12	100987635	C	A	ENST00000392977	ENSG00000151572	ANO4	TRUE	TRUE
chr12	100987638	C	A	ENST00000392977	ENSG00000151572	ANO4	TRUE	TRUE
chr12	100987638	C	G	ENST00000392977	ENSG00000151572	ANO4	TRUE	TRUE
chr12	100987654	C	T	ENST00000392977	ENSG00000151572	ANO4	TRUE	TRUE
chr12	100987657	C	T	ENST00000392977	ENSG00000151572	ANO4	TRUE	TRUE
chr12	100987671	G	A	ENST00000392977	ENSG00000151572	ANO4	TRUE	FALSE
chr12	100987671	G	C	ENST00000392977	ENSG00000151572	ANO4	TRUE	FALSE
chr12	100987671	G	T	ENST00000392977	ENSG00000151572	ANO4	TRUE	FALSE
chr12	100987672	T	A	ENST00000392977	ENSG00000151572	ANO4	TRUE	FALSE
chr12	100987672	T	C	ENST00000392977	ENSG00000151572	ANO4	TRUE	FALSE
chr12	100987672	T	G	ENST00000392977	ENSG00000151572	ANO4	TRUE	FALSE
chr12	101020032	A	C	ENST00000392977	ENSG00000151572	ANO4	TRUE	FALSE
chr12	101020032	A	G	ENST00000392977	ENSG00000151572	ANO4	TRUE	FALSE
chr12	101020032	A	T	ENST00000392977	ENSG00000151572	ANO4	TRUE	FALSE
chr12	101020033	G	A	ENST00000392977	ENSG00000151572	ANO4	TRUE	FALSE
chr12	101020033	G	C	ENST00000392977	ENSG00000151572	ANO4	TRUE	FALSE
chr12	101020033	G	T	ENST00000392977	ENSG00000151572	ANO4	TRUE	FALSE
chr12	101020050	A	T	ENST00000392977	ENSG00000151572	ANO4	TRUE	TRUE
chr12	101020053	G	T	ENST00000392977	ENSG00000151572	ANO4	TRUE	TRUE
chr12	101020077	A	T	ENST00000392977	ENSG00000151572	ANO4	TRUE	TRUE
chr12	101020083	A	T	ENST00000392977	ENSG00000151572	ANO4	TRUE	TRUE
chr12	101020102	T	A	ENST00000392977	ENSG00000151572	ANO4	TRUE	TRUE
chr12	101020102	T	G	ENST00000392977	ENSG00000151572	ANO4	TRUE	TRUE
chr12	101020104	C	T	ENST00000392977	ENSG00000151572	ANO4	TRUE	TRUE
chr12	101020107	A	T	ENST00000392977	ENSG00000151572	ANO4	TRUE	TRUE
chr12	101020113	A	T	ENST00000392977	ENSG00000151572	ANO4	TRUE	TRUE
chr12	101020118	T	A	ENST00000392977	ENSG00000151572	ANO4	TRUE	TRUE
chr12	101020118	T	G	ENST00000392977	ENSG00000151572	ANO4	TRUE	TRUE
chr12	101020119	G	T	ENST00000392977	ENSG00000151572	ANO4	TRUE	TRUE
chr12	101020122	G	T	ENST00000392977	ENSG00000151572	ANO4	TRUE	TRUE
chr12	101020125	G	T	ENST00000392977	ENSG00000151572	ANO4	TRUE	TRUE
chr12	101020128	A	T	ENST00000392977	ENSG00000151572	ANO4	TRUE	TRUE
chr12	101020134	A	T	ENST00000392977	ENSG00000151572	ANO4	TRUE	TRUE
chr12	101020141	G	A	ENST00000392977	ENSG00000151572	ANO4	TRUE	FALSE
chr12	101020141	G	C	ENST00000392977	ENSG00000151572	ANO4	TRUE	FALSE
chr12	101020141	G	T	ENST00000392977	ENSG00000151572	ANO4	TRUE	FALSE
chr12	101020142	T	A	ENST00000392977	ENSG00000151572	ANO4	TRUE	FALSE
chr12	101020142	T	C	ENST00000392977	ENSG00000151572	ANO4	TRUE	FALSE
chr12	101020142	T	G	ENST00000392977	ENSG00000151572	ANO4	TRUE	FALSE
chr12	101037093	A	C	ENST00000392977	ENSG00000151572	ANO4	TRUE	FALSE
chr12	101037093	A	G	ENST00000392977	ENSG00000151572	ANO4	TRUE	FALSE
chr12	101037093	A	T	ENST00000392977	ENSG00000151572	ANO4	TRUE	FALSE
chr12	101037094	G	A	ENST00000392977	ENSG00000151572	ANO4	TRUE	FALSE
chr12	101037094	G	C	ENST00000392977	ENSG00000151572	ANO4	TRUE	FALSE
chr12	101037094	G	T	ENST00000392977	ENSG00000151572	ANO4	TRUE	FALSE
chr12	101037107	T	A	ENST00000392977	ENSG00000151572	ANO4	TRUE	TRUE
chr12	101037126	T	A	ENST00000392977	ENSG00000151572	ANO4	TRUE	TRUE
chr12	101037126	T	G	ENST00000392977	ENSG00000151572	ANO4	TRUE	TRUE
chr12	101037127	G	T	ENST00000392977	ENSG00000151572	ANO4	TRUE	TRUE
chr12	101037148	G	T	ENST00000392977	ENSG00000151572	ANO4	TRUE	TRUE
chr12	101037151	G	A	ENST00000392977	ENSG00000151572	ANO4	TRUE	FALSE
chr12	101037151	G	C	ENST00000392977	ENSG00000151572	ANO4	TRUE	FALSE
chr12	101037151	G	T	ENST00000392977	ENSG00000151572	ANO4	TRUE	FALSE
chr12	101037152	T	A	ENST00000392977	ENSG00000151572	ANO4	TRUE	FALSE
chr12	101037152	T	C	ENST00000392977	ENSG00000151572	ANO4	TRUE	FALSE
chr12	101037152	T	G	ENST00000392977	ENSG00000151572	ANO4	TRUE	FALSE
chr12	101039953	A	C	ENST00000392977	ENSG00000151572	ANO4	FALSE	FALSE
chr12	101039953	A	G	ENST00000392977	ENSG00000151572	ANO4	FALSE	FALSE
chr12	101039953	A	T	ENST00000392977	ENSG00000151572	ANO4	FALSE	FALSE
chr12	101039954	G	A	ENST00000392977	ENSG00000151572	ANO4	FALSE	FALSE
chr12	101039954	G	C	ENST00000392977	ENSG00000151572	ANO4	FALSE	FALSE
chr12	101039954	G	T	ENST00000392977	ENSG00000151572	ANO4	FALSE	FALSE
chr12	101039955	G	T	ENST00000392977	ENSG00000151572	ANO4
chr12	101039963	T	A	ENST00000392977	ENSG00000151572	ANO4
chr12	101039963	T	G	ENST00000392977	ENSG00000151572	ANO4
chr12	101039964	A	T	ENST00000392977	ENSG00000151572	ANO4
chr12	101039970	A	T	ENST00000392977	ENSG00000151572	ANO4
chr12	101039982	C	T	ENST00000392977	ENSG00000151572	ANO4
chr12	101039991	G	T	ENST00000392977	ENSG00000151572	ANO4
chr12	101039997	G	T	ENST00000392977	ENSG00000151572	ANO4
chr12	101040006	C	T	ENST00000392977	ENSG00000151572	ANO4
chr12	101040020	T	A	ENST00000392977	ENSG00000151572	ANO4
chr12	101040020	T	G	ENST00000392977	ENSG00000151572	ANO4
chr12	101040021	G	T	ENST00000392977	ENSG00000151572	ANO4
chr12	101040026	C	A	ENST00000392977	ENSG00000151572	ANO4
chr12	101040028	G	A	ENST00000392977	ENSG00000151572	ANO4
chr12	101040029	G	A	ENST00000392977	ENSG00000151572	ANO4
chr12	101040037	G	A	ENST00000392977	ENSG00000151572	ANO4
chr12	101040038	G	A	ENST00000392977	ENSG00000151572	ANO4
chr12	101040046	G	A	ENST00000392977	ENSG00000151572	ANO4
chr12	101040047	G	A	ENST00000392977	ENSG00000151572	ANO4
chr12	101040050	T	A	ENST00000392977	ENSG00000151572	ANO4
chr12	101040050	T	G	ENST00000392977	ENSG00000151572	ANO4
chr12	101040051	A	T	ENST00000392977	ENSG00000151572	ANO4
chr12	101040056	C	A	ENST00000392977	ENSG00000151572	ANO4
chr12	101040056	C	G	ENST00000392977	ENSG00000151572	ANO4
chr12	101040057	C	T	ENST00000392977	ENSG00000151572	ANO4
chr12	101040064	T	A	ENST00000392977	ENSG00000151572	ANO4
chr12	101040077	G	A	ENST00000392977	ENSG00000151572	ANO4	FALSE	FALSE
chr12	101040077	G	C	ENST00000392977	ENSG00000151572	ANO4	FALSE	FALSE
chr12	101040077	G	T	ENST00000392977	ENSG00000151572	ANO4	FALSE	FALSE
chr12	101040078	T	A	ENST00000392977	ENSG00000151572	ANO4	FALSE	FALSE
chr12	101040078	T	C	ENST00000392977	ENSG00000151572	ANO4	FALSE	FALSE
chr12	101040078	T	G	ENST00000392977	ENSG00000151572	ANO4	FALSE	FALSE
chr12	101042332	A	C	ENST00000392977	ENSG00000151572	ANO4	TRUE	FALSE
chr12	101042332	A	G	ENST00000392977	ENSG00000151572	ANO4	TRUE	FALSE
chr12	101042332	A	T	ENST00000392977	ENSG00000151572	ANO4	TRUE	FALSE
chr12	101042333	G	A	ENST00000392977	ENSG00000151572	ANO4	TRUE	FALSE
chr12	101042333	G	C	ENST00000392977	ENSG00000151572	ANO4	TRUE	FALSE
chr12	101042333	G	T	ENST00000392977	ENSG00000151572	ANO4	TRUE	FALSE
chr12	101042340	C	A	ENST00000392977	ENSG00000151572	ANO4	TRUE	TRUE
chr12	101042340	C	G	ENST00000392977	ENSG00000151572	ANO4	TRUE	TRUE
chr12	101042344	G	T	ENST00000392977	ENSG00000151572	ANO4	TRUE	TRUE
chr12	101042347	G	T	ENST00000392977	ENSG00000151572	ANO4	TRUE	TRUE
chr12	101042350	A	T	ENST00000392977	ENSG00000151572	ANO4	TRUE	TRUE
chr12	101042360	T	A	ENST00000392977	ENSG00000151572	ANO4	TRUE	TRUE
chr12	101042360	T	G	ENST00000392977	ENSG00000151572	ANO4	TRUE	TRUE
chr12	101042364	T	A	ENST00000392977	ENSG00000151572	ANO4	TRUE	TRUE
chr12	101042364	T	G	ENST00000392977	ENSG00000151572	ANO4	TRUE	TRUE
chr12	101042372	G	A	ENST00000392977	ENSG00000151572	ANO4	TRUE	TRUE
chr12	101042373	G	A	ENST00000392977	ENSG00000151572	ANO4	TRUE	TRUE
chr12	101042375	T	A	ENST00000392977	ENSG00000151572	ANO4	TRUE	TRUE
chr12	101042381	G	A	ENST00000392977	ENSG00000151572	ANO4	TRUE	TRUE
chr12	101042382	G	A	ENST00000392977	ENSG00000151572	ANO4	TRUE	TRUE
chr12	101042385	C	A	ENST00000392977	ENSG00000151572	ANO4	TRUE	TRUE
chr12	101042385	C	G	ENST00000392977	ENSG00000151572	ANO4	TRUE	TRUE
chr12	101042416	G	T	ENST00000392977	ENSG00000151572	ANO4	TRUE	TRUE
chr12	101042420	T	A	ENST00000392977	ENSG00000151572	ANO4	TRUE	TRUE
chr12	101042432	T	A	ENST00000392977	ENSG00000151572	ANO4	TRUE	TRUE
chr12	101042436	T	A	ENST00000392977	ENSG00000151572	ANO4	TRUE	TRUE
chr12	101042436	T	G	ENST00000392977	ENSG00000151572	ANO4	TRUE	TRUE
chr12	101042461	C	T	ENST00000392977	ENSG00000151572	ANO4	TRUE	TRUE
chr12	101042469	G	A	ENST00000392977	ENSG00000151572	ANO4	TRUE	FALSE
chr12	101042469	G	C	ENST00000392977	ENSG00000151572	ANO4	TRUE	FALSE
chr12	101042469	G	T	ENST00000392977	ENSG00000151572	ANO4	TRUE	FALSE
chr12	101042470	T	A	ENST00000392977	ENSG00000151572	ANO4	TRUE	FALSE
chr12	101042470	T	C	ENST00000392977	ENSG00000151572	ANO4	TRUE	FALSE
chr12	101042470	T	G	ENST00000392977	ENSG00000151572	ANO4	TRUE	FALSE
chr12	101043537	A	C	ENST00000392977	ENSG00000151572	ANO4	TRUE	FALSE
chr12	101043537	A	G	ENST00000392977	ENSG00000151572	ANO4	TRUE	FALSE
chr12	101043537	A	T	ENST00000392977	ENSG00000151572	ANO4	TRUE	FALSE
chr12	101043538	G	A	ENST00000392977	ENSG00000151572	ANO4	TRUE	FALSE
chr12	101043538	G	C	ENST00000392977	ENSG00000151572	ANO4	TRUE	FALSE
chr12	101043538	G	T	ENST00000392977	ENSG00000151572	ANO4	TRUE	FALSE
chr12	101043540	A	T	ENST00000392977	ENSG00000151572	ANO4	TRUE	TRUE
chr12	101043543	G	T	ENST00000392977	ENSG00000151572	ANO4	TRUE	TRUE
chr12	101043551	C	A	ENST00000392977	ENSG00000151572	ANO4	TRUE	TRUE
chr12	101043552	C	T	ENST00000392977	ENSG00000151572	ANO4	TRUE	TRUE
chr12	101043575	T	A	ENST00000392977	ENSG00000151572	ANO4	TRUE	TRUE
chr12	101043584	T	A	ENST00000392977	ENSG00000151572	ANO4	TRUE	TRUE
chr12	101043588	A	T	ENST00000392977	ENSG00000151572	ANO4	TRUE	TRUE
chr12	101043593	C	A	ENST00000392977	ENSG00000151572	ANO4	TRUE	TRUE
chr12	101043593	C	G	ENST00000392977	ENSG00000151572	ANO4	TRUE	TRUE
chr12	101043596	T	A	ENST00000392977	ENSG00000151572	ANO4	TRUE	TRUE
chr12	101043613	C	A	ENST00000392977	ENSG00000151572	ANO4	TRUE	TRUE
chr12	101043613	C	G	ENST00000392977	ENSG00000151572	ANO4	TRUE	TRUE
chr12	101043623	T	A	ENST00000392977	ENSG00000151572	ANO4	TRUE	TRUE
chr12	101043629	T	A	ENST00000392977	ENSG00000151572	ANO4	TRUE	TRUE
chr12	101043629	T	G	ENST00000392977	ENSG00000151572	ANO4	TRUE	TRUE
chr12	101043633	A	T	ENST00000392977	ENSG00000151572	ANO4	TRUE	TRUE
chr12	101043636	G	A	ENST00000392977	ENSG00000151572	ANO4	TRUE	FALSE
chr12	101043636	G	C	ENST00000392977	ENSG00000151572	ANO4	TRUE	FALSE
chr12	101043636	G	T	ENST00000392977	ENSG00000151572	ANO4	TRUE	FALSE
chr12	101043637	T	A	ENST00000392977	ENSG00000151572	ANO4	TRUE	FALSE
chr12	101043637	T	C	ENST00000392977	ENSG00000151572	ANO4	TRUE	FALSE
chr12	101043637	T	G	ENST00000392977	ENSG00000151572	ANO4	TRUE	FALSE
chr12	101048339	A	C	ENST00000392977	ENSG00000151572	ANO4	TRUE	FALSE
chr12	101048339	A	G	ENST00000392977	ENSG00000151572	ANO4	TRUE	FALSE
chr12	101048339	A	T	ENST00000392977	ENSG00000151572	ANO4	TRUE	FALSE
chr12	101048340	G	A	ENST00000392977	ENSG00000151572	ANO4	TRUE	FALSE
chr12	101048340	G	C	ENST00000392977	ENSG00000151572	ANO4	TRUE	FALSE
chr12	101048340	G	T	ENST00000392977	ENSG00000151572	ANO4	TRUE	FALSE
chr12	101048362	G	T	ENST00000392977	ENSG00000151572	ANO4	TRUE	TRUE
chr12	101048399	G	A	ENST00000392977	ENSG00000151572	ANO4	TRUE	TRUE
chr12	101048400	G	A	ENST00000392977	ENSG00000151572	ANO4	TRUE	TRUE
chr12	101048402	G	A	ENST00000392977	ENSG00000151572	ANO4	TRUE	FALSE
chr12	101048402	G	C	ENST00000392977	ENSG00000151572	ANO4	TRUE	FALSE
chr12	101048402	G	T	ENST00000392977	ENSG00000151572	ANO4	TRUE	FALSE
chr12	101048403	T	A	ENST00000392977	ENSG00000151572	ANO4	TRUE	FALSE
chr12	101048403	T	C	ENST00000392977	ENSG00000151572	ANO4	TRUE	FALSE
chr12	101048403	T	G	ENST00000392977	ENSG00000151572	ANO4	TRUE	FALSE
chr12	101079191	A	C	ENST00000392977	ENSG00000151572	ANO4	TRUE	FALSE
chr12	101079191	A	G	ENST00000392977	ENSG00000151572	ANO4	TRUE	FALSE
chr12	101079191	A	T	ENST00000392977	ENSG00000151572	ANO4	TRUE	FALSE
chr12	101079192	G	A	ENST00000392977	ENSG00000151572	ANO4	TRUE	FALSE
chr12	101079192	G	C	ENST00000392977	ENSG00000151572	ANO4	TRUE	FALSE
chr12	101079192	G	T	ENST00000392977	ENSG00000151572	ANO4	TRUE	FALSE
chr12	101079207	G	T	ENST00000392977	ENSG00000151572	ANO4	TRUE	TRUE
chr12	101079214	G	A	ENST00000392977	ENSG00000151572	ANO4	TRUE	TRUE
chr12	101079215	G	A	ENST00000392977	ENSG00000151572	ANO4	TRUE	TRUE
chr12	101079216	A	T	ENST00000392977	ENSG00000151572	ANO4	TRUE	TRUE
chr12	101079219	A	T	ENST00000392977	ENSG00000151572	ANO4	TRUE	TRUE
chr12	101079225	C	T	ENST00000392977	ENSG00000151572	ANO4	TRUE	TRUE
chr12	101079242	T	A	ENST00000392977	ENSG00000151572	ANO4	TRUE	TRUE
chr12	101079242	T	G	ENST00000392977	ENSG00000151572	ANO4	TRUE	TRUE
chr12	101079247	G	A	ENST00000392977	ENSG00000151572	ANO4	TRUE	TRUE
chr12	101079248	G	A	ENST00000392977	ENSG00000151572	ANO4	TRUE	TRUE
chr12	101079253	T	A	ENST00000392977	ENSG00000151572	ANO4	TRUE	TRUE
chr12	101079262	G	A	ENST00000392977	ENSG00000151572	ANO4	TRUE	TRUE
chr12	101079263	G	A	ENST00000392977	ENSG00000151572	ANO4	TRUE	TRUE
chr12	101079264	G	T	ENST00000392977	ENSG00000151572	ANO4	TRUE	TRUE
chr12	101079267	G	T	ENST00000392977	ENSG00000151572	ANO4	TRUE	TRUE
chr12	101079270	G	T	ENST00000392977	ENSG00000151572	ANO4	TRUE	TRUE
chr12	101079273	G	T	ENST00000392977	ENSG00000151572	ANO4	TRUE	TRUE
chr12	101079276	G	A	ENST00000392977	ENSG00000151572	ANO4	TRUE	FALSE
chr12	101079276	G	C	ENST00000392977	ENSG00000151572	ANO4	TRUE	FALSE
chr12	101079276	G	T	ENST00000392977	ENSG00000151572	ANO4	TRUE	FALSE
chr12	101079277	T	A	ENST00000392977	ENSG00000151572	ANO4	TRUE	FALSE
chr12	101079277	T	C	ENST00000392977	ENSG00000151572	ANO4	TRUE	FALSE
chr12	101079277	T	G	ENST00000392977	ENSG00000151572	ANO4	TRUE	FALSE
chr12	101083676	A	C	ENST00000392977	ENSG00000151572	ANO4	TRUE	TRUE
chr12	101083676	A	G	ENST00000392977	ENSG00000151572	ANO4	TRUE	TRUE
chr12	101083676	A	T	ENST00000392977	ENSG00000151572	ANO4	TRUE	TRUE
chr12	101083677	G	A	ENST00000392977	ENSG00000151572	ANO4	TRUE	TRUE
chr12	101083677	G	C	ENST00000392977	ENSG00000151572	ANO4	TRUE	TRUE
chr12	101083677	G	T	ENST00000392977	ENSG00000151572	ANO4	TRUE	TRUE
chr12	101083678	G	T	ENST00000392977	ENSG00000151572	ANO4	TRUE	TRUE
chr12	101083681	G	T	ENST00000392977	ENSG00000151572	ANO4	TRUE	TRUE
chr12	101083687	C	T	ENST00000392977	ENSG00000151572	ANO4	TRUE	TRUE
chr12	101083693	C	T	ENST00000392977	ENSG00000151572	ANO4	TRUE	TRUE
chr12	101083699	G	T	ENST00000392977	ENSG00000151572	ANO4	TRUE	TRUE
chr12	101083705	A	T	ENST00000392977	ENSG00000151572	ANO4	TRUE	TRUE
chr12	101083710	T	A	ENST00000392977	ENSG00000151572	ANO4	TRUE	TRUE
chr12	101083710	T	G	ENST00000392977	ENSG00000151572	ANO4	TRUE	TRUE
chr12	101083714	A	T	ENST00000392977	ENSG00000151572	ANO4	TRUE	TRUE
chr12	101083717	A	T	ENST00000392977	ENSG00000151572	ANO4	TRUE	TRUE
chr12	101083720	G	T	ENST00000392977	ENSG00000151572	ANO4	TRUE	TRUE
chr12	101083741	G	T	ENST00000392977	ENSG00000151572	ANO4	TRUE	TRUE
chr12	101083744	A	T	ENST00000392977	ENSG00000151572	ANO4	TRUE	TRUE
chr12	101083750	G	T	ENST00000392977	ENSG00000151572	ANO4	TRUE	TRUE
chr12	101083758	T	A	ENST00000392977	ENSG00000151572	ANO4	TRUE	TRUE
chr12	101083758	T	G	ENST00000392977	ENSG00000151572	ANO4	TRUE	TRUE
chr12	101083759	C	T	ENST00000392977	ENSG00000151572	ANO4	TRUE	TRUE
chr12	101083774	A	T	ENST00000392977	ENSG00000151572	ANO4	TRUE	TRUE
chr12	101083779	C	A	ENST00000392977	ENSG00000151572	ANO4	TRUE	TRUE
chr12	101083783	A	T	ENST00000392977	ENSG00000151572	ANO4	TRUE	TRUE
chr12	101083804	G	T	ENST00000392977	ENSG00000151572	ANO4	TRUE	TRUE
chr12	101083819	G	A	ENST00000392977	ENSG00000151572	ANO4	FALSE	FALSE
chr12	101083819	G	C	ENST00000392977	ENSG00000151572	ANO4	FALSE	FALSE
chr12	101083819	G	T	ENST00000392977	ENSG00000151572	ANO4	FALSE	FALSE
chr12	101083820	T	A	ENST00000392977	ENSG00000151572	ANO4	FALSE	FALSE
chr12	101083820	T	C	ENST00000392977	ENSG00000151572	ANO4	FALSE	FALSE
chr12	101083820	T	G	ENST00000392977	ENSG00000151572	ANO4	FALSE	FALSE
chr12	101086658	A	C	ENST00000392977	ENSG00000151572	ANO4	TRUE	FALSE
chr12	101086658	A	G	ENST00000392977	ENSG00000151572	ANO4	TRUE	FALSE
chr12	101086658	A	T	ENST00000392977	ENSG00000151572	ANO4	TRUE	FALSE
chr12	101086659	G	A	ENST00000392977	ENSG00000151572	ANO4	TRUE	FALSE
chr12	101086659	G	C	ENST00000392977	ENSG00000151572	ANO4	TRUE	FALSE
chr12	101086659	G	T	ENST00000392977	ENSG00000151572	ANO4	TRUE	FALSE
chr12	101086665	C	A	ENST00000392977	ENSG00000151572	ANO4	TRUE	TRUE
chr12	101086701	C	A	ENST00000392977	ENSG00000151572	ANO4	TRUE	TRUE
chr12	101086701	C	G	ENST00000392977	ENSG00000151572	ANO4	TRUE	TRUE
chr12	101086735	A	T	ENST00000392977	ENSG00000151572	ANO4	TRUE	TRUE
chr12	101086739	G	A	ENST00000392977	ENSG00000151572	ANO4	TRUE	TRUE
chr12	101086740	G	A	ENST00000392977	ENSG00000151572	ANO4	TRUE	TRUE
chr12	101086745	T	A	ENST00000392977	ENSG00000151572	ANO4	TRUE	TRUE
chr12	101086745	T	G	ENST00000392977	ENSG00000151572	ANO4	TRUE	TRUE
chr12	101086762	C	T	ENST00000392977	ENSG00000151572	ANO4	TRUE	TRUE
chr12	101086791	C	A	ENST00000392977	ENSG00000151572	ANO4	TRUE	TRUE
chr12	101086803	T	A	ENST00000392977	ENSG00000151572	ANO4	TRUE	TRUE
chr12	101086814	T	A	ENST00000392977	ENSG00000151572	ANO4	TRUE	TRUE
chr12	101086825	G	A	ENST00000392977	ENSG00000151572	ANO4	TRUE	FALSE
chr12	101086825	G	C	ENST00000392977	ENSG00000151572	ANO4	TRUE	FALSE
chr12	101086825	G	T	ENST00000392977	ENSG00000151572	ANO4	TRUE	FALSE
chr12	101086826	T	A	ENST00000392977	ENSG00000151572	ANO4	TRUE	FALSE
chr12	101086826	T	C	ENST00000392977	ENSG00000151572	ANO4	TRUE	FALSE
chr12	101086826	T	G	ENST00000392977	ENSG00000151572	ANO4	TRUE	FALSE
chr12	101094254	A	C	ENST00000392977	ENSG00000151572	ANO4	TRUE	FALSE
chr12	101094254	A	G	ENST00000392977	ENSG00000151572	ANO4	TRUE	FALSE
chr12	101094254	A	T	ENST00000392977	ENSG00000151572	ANO4	TRUE	FALSE
chr12	101094255	G	A	ENST00000392977	ENSG00000151572	ANO4	TRUE	FALSE
chr12	101094255	G	C	ENST00000392977	ENSG00000151572	ANO4	TRUE	FALSE
chr12	101094255	G	T	ENST00000392977	ENSG00000151572	ANO4	TRUE	FALSE
chr12	101094261	T	A	ENST00000392977	ENSG00000151572	ANO4	TRUE	TRUE
chr12	101094261	T	G	ENST00000392977	ENSG00000151572	ANO4	TRUE	TRUE
chr12	101094262	G	T	ENST00000392977	ENSG00000151572	ANO4	TRUE	TRUE
chr12	101094265	A	T	ENST00000392977	ENSG00000151572	ANO4	TRUE	TRUE
chr12	101094290	T	A	ENST00000392977	ENSG00000151572	ANO4	TRUE	TRUE
chr12	101094290	T	G	ENST00000392977	ENSG00000151572	ANO4	TRUE	TRUE
chr12	101094292	G	T	ENST00000392977	ENSG00000151572	ANO4	TRUE	TRUE
chr12	101094293	G	A	ENST00000392977	ENSG00000151572	ANO4	TRUE	FALSE
chr12	101094293	G	C	ENST00000392977	ENSG00000151572	ANO4	TRUE	FALSE
chr12	101094293	G	T	ENST00000392977	ENSG00000151572	ANO4	TRUE	FALSE
chr12	101094294	T	A	ENST00000392977	ENSG00000151572	ANO4	TRUE	FALSE
chr12	101094294	T	C	ENST00000392977	ENSG00000151572	ANO4	TRUE	FALSE
chr12	101094294	T	G	ENST00000392977	ENSG00000151572	ANO4	TRUE	FALSE
chr12	101096534	A	C	ENST00000392977	ENSG00000151572	ANO4	TRUE	FALSE
chr12	101096534	A	G	ENST00000392977	ENSG00000151572	ANO4	TRUE	FALSE
chr12	101096534	A	T	ENST00000392977	ENSG00000151572	ANO4	TRUE	FALSE
chr12	101096535	G	A	ENST00000392977	ENSG00000151572	ANO4	TRUE	FALSE
chr12	101096535	G	C	ENST00000392977	ENSG00000151572	ANO4	TRUE	FALSE
chr12	101096535	G	T	ENST00000392977	ENSG00000151572	ANO4	TRUE	FALSE
chr12	101096538	C	T	ENST00000392977	ENSG00000151572	ANO4	TRUE	TRUE
chr12	101096550	G	T	ENST00000392977	ENSG00000151572	ANO4	TRUE	TRUE
chr12	101096556	G	T	ENST00000392977	ENSG00000151572	ANO4	TRUE	TRUE
chr12	101096560	G	A	ENST00000392977	ENSG00000151572	ANO4	TRUE	TRUE
chr12	101096561	G	A	ENST00000392977	ENSG00000151572	ANO4	TRUE	TRUE
chr12	101096562	G	T	ENST00000392977	ENSG00000151572	ANO4	TRUE	TRUE
chr12	101096580	A	T	ENST00000392977	ENSG00000151572	ANO4	TRUE	TRUE
chr12	101096595	C	T	ENST00000392977	ENSG00000151572	ANO4	TRUE	TRUE
chr12	101096627	C	A	ENST00000392977	ENSG00000151572	ANO4	TRUE	TRUE
chr12	101096627	C	G	ENST00000392977	ENSG00000151572	ANO4	TRUE	TRUE
chr12	101096643	G	T	ENST00000392977	ENSG00000151572	ANO4	TRUE	TRUE
chr12	101096646	A	T	ENST00000392977	ENSG00000151572	ANO4	TRUE	TRUE
chr12	101096648	G	A	ENST00000392977	ENSG00000151572	ANO4	TRUE	FALSE
chr12	101096648	G	C	ENST00000392977	ENSG00000151572	ANO4	TRUE	FALSE
chr12	101096648	G	T	ENST00000392977	ENSG00000151572	ANO4	TRUE	FALSE
chr12	101096649	T	A	ENST00000392977	ENSG00000151572	ANO4	TRUE	FALSE
chr12	101096649	T	C	ENST00000392977	ENSG00000151572	ANO4	TRUE	FALSE
chr12	101096649	T	G	ENST00000392977	ENSG00000151572	ANO4	TRUE	FALSE
chr12	101097649	A	C	ENST00000392977	ENSG00000151572	ANO4	TRUE	FALSE
chr12	101097649	A	G	ENST00000392977	ENSG00000151572	ANO4	TRUE	FALSE
chr12	101097649	A	T	ENST00000392977	ENSG00000151572	ANO4	TRUE	FALSE
chr12	101097650	G	A	ENST00000392977	ENSG00000151572	ANO4	TRUE	FALSE
chr12	101097650	G	C	ENST00000392977	ENSG00000151572	ANO4	TRUE	FALSE
chr12	101097650	G	T	ENST00000392977	ENSG00000151572	ANO4	TRUE	FALSE
chr12	101097658	G	T	ENST00000392977	ENSG00000151572	ANO4	TRUE	TRUE
chr12	101097675	C	A	ENST00000392977	ENSG00000151572	ANO4	TRUE	TRUE
chr12	101097675	C	G	ENST00000392977	ENSG00000151572	ANO4	TRUE	TRUE
chr12	101097677	T	A	ENST00000392977	ENSG00000151572	ANO4	TRUE	TRUE
chr12	101097695	G	A	ENST00000392977	ENSG00000151572	ANO4	TRUE	TRUE
chr12	101097696	G	A	ENST00000392977	ENSG00000151572	ANO4	TRUE	TRUE
chr12	101097697	A	T	ENST00000392977	ENSG00000151572	ANO4	TRUE	TRUE
chr12	101097703	G	T	ENST00000392977	ENSG00000151572	ANO4	TRUE	TRUE
chr12	101097706	G	T	ENST00000392977	ENSG00000151572	ANO4	TRUE	TRUE
chr12	101097709	G	A	ENST00000392977	ENSG00000151572	ANO4	TRUE	FALSE
chr12	101097709	G	C	ENST00000392977	ENSG00000151572	ANO4	TRUE	FALSE
chr12	101097709	G	T	ENST00000392977	ENSG00000151572	ANO4	TRUE	FALSE
chr12	101097710	T	A	ENST00000392977	ENSG00000151572	ANO4	TRUE	FALSE
chr12	101097710	T	C	ENST00000392977	ENSG00000151572	ANO4	TRUE	FALSE
chr12	101097710	T	G	ENST00000392977	ENSG00000151572	ANO4	TRUE	FALSE
chr12	101097846	A	C	ENST00000392977	ENSG00000151572	ANO4	TRUE	FALSE
chr12	101097846	A	G	ENST00000392977	ENSG00000151572	ANO4	TRUE	FALSE
chr12	101097846	A	T	ENST00000392977	ENSG00000151572	ANO4	TRUE	FALSE
chr12	101097847	G	A	ENST00000392977	ENSG00000151572	ANO4	TRUE	FALSE
chr12	101097847	G	C	ENST00000392977	ENSG00000151572	ANO4	TRUE	FALSE
chr12	101097847	G	T	ENST00000392977	ENSG00000151572	ANO4	TRUE	FALSE
chr12	101097850	C	A	ENST00000392977	ENSG00000151572	ANO4	TRUE	TRUE
chr12	101097860	G	T	ENST00000392977	ENSG00000151572	ANO4	TRUE	TRUE
chr12	101097865	C	A	ENST00000392977	ENSG00000151572	ANO4	TRUE	TRUE
chr12	101097880	T	A	ENST00000392977	ENSG00000151572	ANO4	TRUE	TRUE
chr12	101097884	C	T	ENST00000392977	ENSG00000151572	ANO4	TRUE	TRUE
chr12	101097908	A	T	ENST00000392977	ENSG00000151572	ANO4	TRUE	TRUE
chr12	101097911	C	T	ENST00000392977	ENSG00000151572	ANO4	TRUE	TRUE
chr12	101097918	G	A	ENST00000392977	ENSG00000151572	ANO4	TRUE	TRUE
chr12	101097919	G	A	ENST00000392977	ENSG00000151572	ANO4	TRUE	TRUE
chr12	101097932	G	T	ENST00000392977	ENSG00000151572	ANO4	TRUE	TRUE
chr12	101097943	C	A	ENST00000392977	ENSG00000151572	ANO4	TRUE	TRUE
chr12	101097943	C	G	ENST00000392977	ENSG00000151572	ANO4	TRUE	TRUE
chr12	101097946	G	A	ENST00000392977	ENSG00000151572	ANO4	TRUE	FALSE
chr12	101097946	G	C	ENST00000392977	ENSG00000151572	ANO4	TRUE	FALSE
chr12	101097946	G	T	ENST00000392977	ENSG00000151572	ANO4	TRUE	FALSE
chr12	101097947	T	A	ENST00000392977	ENSG00000151572	ANO4	TRUE	FALSE
chr12	101097947	T	C	ENST00000392977	ENSG00000151572	ANO4	TRUE	FALSE
chr12	101097947	T	G	ENST00000392977	ENSG00000151572	ANO4	TRUE	FALSE
chr12	101099576	A	C	ENST00000392977	ENSG00000151572	ANO4	TRUE	FALSE
chr12	101099576	A	G	ENST00000392977	ENSG00000151572	ANO4	TRUE	FALSE
chr12	101099576	A	T	ENST00000392977	ENSG00000151572	ANO4	TRUE	FALSE
chr12	101099577	G	A	ENST00000392977	ENSG00000151572	ANO4	TRUE	FALSE
chr12	101099577	G	C	ENST00000392977	ENSG00000151572	ANO4	TRUE	FALSE
chr12	101099577	G	T	ENST00000392977	ENSG00000151572	ANO4	TRUE	FALSE
chr12	101099580	T	A	ENST00000392977	ENSG00000151572	ANO4	TRUE	TRUE
chr12	101099580	T	G	ENST00000392977	ENSG00000151572	ANO4	TRUE	TRUE
chr12	101099585	C	T	ENST00000392977	ENSG00000151572	ANO4	TRUE	TRUE
chr12	101099592	G	A	ENST00000392977	ENSG00000151572	ANO4	TRUE	TRUE
chr12	101099593	G	A	ENST00000392977	ENSG00000151572	ANO4	TRUE	TRUE
chr12	101099595	G	A	ENST00000392977	ENSG00000151572	ANO4	TRUE	TRUE
chr12	101099596	G	A	ENST00000392977	ENSG00000151572	ANO4	TRUE	TRUE
chr12	101099600	A	T	ENST00000392977	ENSG00000151572	ANO4	TRUE	TRUE
chr12	101099603	A	T	ENST00000392977	ENSG00000151572	ANO4	TRUE	TRUE
chr12	101099606	A	T	ENST00000392977	ENSG00000151572	ANO4	TRUE	TRUE
chr12	101099612	C	T	ENST00000392977	ENSG00000151572	ANO4	TRUE	TRUE
chr12	101099615	C	T	ENST00000392977	ENSG00000151572	ANO4	TRUE	TRUE
chr12	101099618	G	T	ENST00000392977	ENSG00000151572	ANO4	TRUE	TRUE
chr12	101099624	G	T	ENST00000392977	ENSG00000151572	ANO4	TRUE	TRUE
chr12	101099630	G	T	ENST00000392977	ENSG00000151572	ANO4	TRUE	TRUE
chr12	101099636	A	T	ENST00000392977	ENSG00000151572	ANO4	TRUE	TRUE
chr12	101099651	C	T	ENST00000392977	ENSG00000151572	ANO4	TRUE	TRUE
chr12	101099655	G	A	ENST00000392977	ENSG00000151572	ANO4	TRUE	TRUE
chr12	101099656	G	A	ENST00000392977	ENSG00000151572	ANO4	TRUE	TRUE
chr12	101099657	G	T	ENST00000392977	ENSG00000151572	ANO4	TRUE	TRUE
chr12	101099660	A	T	ENST00000392977	ENSG00000151572	ANO4	TRUE	TRUE
chr12	101099668	T	A	ENST00000392977	ENSG00000151572	ANO4	TRUE	TRUE
chr12	101099668	T	G	ENST00000392977	ENSG00000151572	ANO4	TRUE	TRUE
chr12	101099675	C	T	ENST00000392977	ENSG00000151572	ANO4	TRUE	TRUE
chr12	101099692	T	A	ENST00000392977	ENSG00000151572	ANO4	TRUE	TRUE
chr12	101099692	T	G	ENST00000392977	ENSG00000151572	ANO4	TRUE	TRUE
chr12	101099693	G	T	ENST00000392977	ENSG00000151572	ANO4	TRUE	TRUE
chr12	101099705	G	T	ENST00000392977	ENSG00000151572	ANO4	TRUE	TRUE
chr12	101099710	C	A	ENST00000392977	ENSG00000151572	ANO4	TRUE	TRUE
chr12	101099710	C	G	ENST00000392977	ENSG00000151572	ANO4	TRUE	TRUE
chr12	101099712	T	A	ENST00000392977	ENSG00000151572	ANO4	TRUE	TRUE
chr12	101099712	T	G	ENST00000392977	ENSG00000151572	ANO4	TRUE	TRUE
chr12	101099714	G	T	ENST00000392977	ENSG00000151572	ANO4	TRUE	TRUE
chr12	101099721	G	A	ENST00000392977	ENSG00000151572	ANO4	TRUE	FALSE
chr12	101099721	G	C	ENST00000392977	ENSG00000151572	ANO4	TRUE	FALSE
chr12	101099721	G	T	ENST00000392977	ENSG00000151572	ANO4	TRUE	FALSE
chr12	101099722	T	A	ENST00000392977	ENSG00000151572	ANO4	TRUE	FALSE
chr12	101099722	T	C	ENST00000392977	ENSG00000151572	ANO4	TRUE	FALSE
chr12	101099722	T	G	ENST00000392977	ENSG00000151572	ANO4	TRUE	FALSE
chr12	101110402	A	C	ENST00000392977	ENSG00000151572	ANO4	TRUE	FALSE
chr12	101110402	A	G	ENST00000392977	ENSG00000151572	ANO4	TRUE	FALSE
chr12	101110402	A	T	ENST00000392977	ENSG00000151572	ANO4	TRUE	FALSE
chr12	101110403	G	A	ENST00000392977	ENSG00000151572	ANO4	TRUE	FALSE
chr12	101110403	G	C	ENST00000392977	ENSG00000151572	ANO4	TRUE	FALSE
chr12	101110403	G	T	ENST00000392977	ENSG00000151572	ANO4	TRUE	FALSE
chr12	101110409	C	T	ENST00000392977	ENSG00000151572	ANO4	TRUE	TRUE
chr12	101110415	G	T	ENST00000392977	ENSG00000151572	ANO4	TRUE	TRUE
chr12	101110467	T	A	ENST00000392977	ENSG00000151572	ANO4	TRUE	TRUE
chr12	101110467	T	G	ENST00000392977	ENSG00000151572	ANO4	TRUE	TRUE
chr12	101110484	G	T	ENST00000392977	ENSG00000151572	ANO4	TRUE	TRUE
chr12	101110490	C	T	ENST00000392977	ENSG00000151572	ANO4	TRUE	TRUE
chr12	101110504	C	A	ENST00000392977	ENSG00000151572	ANO4	TRUE	TRUE
chr12	101110504	C	G	ENST00000392977	ENSG00000151572	ANO4	TRUE	TRUE
chr12	101110505	A	T	ENST00000392977	ENSG00000151572	ANO4	TRUE	TRUE
chr12	101110517	C	T	ENST00000392977	ENSG00000151572	ANO4	TRUE	TRUE
chr12	101110521	G	A	ENST00000392977	ENSG00000151572	ANO4	TRUE	TRUE
chr12	101110522	G	A	ENST00000392977	ENSG00000151572	ANO4	TRUE	TRUE
chr12	101110526	A	T	ENST00000392977	ENSG00000151572	ANO4	TRUE	TRUE
chr12	101110533	T	A	ENST00000392977	ENSG00000151572	ANO4	TRUE	TRUE
chr12	101110533	T	G	ENST00000392977	ENSG00000151572	ANO4	TRUE	TRUE
chr12	101110539	C	A	ENST00000392977	ENSG00000151572	ANO4	TRUE	TRUE
chr12	101110539	C	G	ENST00000392977	ENSG00000151572	ANO4	TRUE	TRUE
chr12	101110547	A	T	ENST00000392977	ENSG00000151572	ANO4	TRUE	TRUE
chr12	101110556	G	T	ENST00000392977	ENSG00000151572	ANO4	TRUE	TRUE
chr12	101110557	G	A	ENST00000392977	ENSG00000151572	ANO4	TRUE	FALSE
chr12	101110557	G	C	ENST00000392977	ENSG00000151572	ANO4	TRUE	FALSE
chr12	101110557	G	T	ENST00000392977	ENSG00000151572	ANO4	TRUE	FALSE
chr12	101110558	T	A	ENST00000392977	ENSG00000151572	ANO4	TRUE	FALSE
chr12	101110558	T	C	ENST00000392977	ENSG00000151572	ANO4	FALSE	FALSE
chr12	101110558	T	G	ENST00000392977	ENSG00000151572	ANO4	TRUE	FALSE
chr12	101111561	A	C	ENST00000392977	ENSG00000151572	ANO4	TRUE	FALSE
chr12	101111561	A	G	ENST00000392977	ENSG00000151572	ANO4	TRUE	FALSE
chr12	101111561	A	T	ENST00000392977	ENSG00000151572	ANO4	TRUE	FALSE
chr12	101111562	G	A	ENST00000392977	ENSG00000151572	ANO4	TRUE	FALSE
chr12	101111562	G	C	ENST00000392977	ENSG00000151572	ANO4	TRUE	FALSE
chr12	101111562	G	T	ENST00000392977	ENSG00000151572	ANO4	TRUE	FALSE
chr12	101111569	G	A	ENST00000392977	ENSG00000151572	ANO4	TRUE	TRUE
chr12	101111570	G	A	ENST00000392977	ENSG00000151572	ANO4	TRUE	TRUE
chr12	101111573	T	A	ENST00000392977	ENSG00000151572	ANO4	TRUE	TRUE
chr12	101111573	T	G	ENST00000392977	ENSG00000151572	ANO4	TRUE	TRUE
chr12	101111574	G	T	ENST00000392977	ENSG00000151572	ANO4	TRUE	TRUE
chr12	101111583	G	T	ENST00000392977	ENSG00000151572	ANO4	TRUE	TRUE
chr12	101111592	G	T	ENST00000392977	ENSG00000151572	ANO4	TRUE	TRUE
chr12	101111656	T	A	ENST00000392977	ENSG00000151572	ANO4	TRUE	TRUE
chr12	101111663	T	A	ENST00000392977	ENSG00000151572	ANO4	TRUE	TRUE
chr12	101111663	T	G	ENST00000392977	ENSG00000151572	ANO4	TRUE	TRUE
chr12	101111669	T	A	ENST00000392977	ENSG00000151572	ANO4	TRUE	TRUE
chr12	101111669	T	G	ENST00000392977	ENSG00000151572	ANO4	TRUE	TRUE
chr12	101111670	A	T	ENST00000392977	ENSG00000151572	ANO4	TRUE	TRUE
chr12	101111675	T	A	ENST00000392977	ENSG00000151572	ANO4	TRUE	TRUE
chr12	101111675	T	G	ENST00000392977	ENSG00000151572	ANO4	TRUE	TRUE
chr12	101111676	G	T	ENST00000392977	ENSG00000151572	ANO4	TRUE	TRUE
chr12	101111684	T	A	ENST00000392977	ENSG00000151572	ANO4	TRUE	TRUE
chr12	101111691	C	T	ENST00000392977	ENSG00000151572	ANO4	TRUE	TRUE
chr12	101111694	G	T	ENST00000392977	ENSG00000151572	ANO4	TRUE	TRUE
chr12	101111697	G	T	ENST00000392977	ENSG00000151572	ANO4	TRUE	TRUE
chr12	101111706	C	T	ENST00000392977	ENSG00000151572	ANO4	TRUE	TRUE
chr12	101111709	A	T	ENST00000392977	ENSG00000151572	ANO4	TRUE	TRUE
chr12	101111711	G	A	ENST00000392977	ENSG00000151572	ANO4	TRUE	FALSE
chr12	101111711	G	C	ENST00000392977	ENSG00000151572	ANO4	TRUE	FALSE
chr12	101111711	G	T	ENST00000392977	ENSG00000151572	ANO4	TRUE	FALSE
chr12	101111712	T	A	ENST00000392977	ENSG00000151572	ANO4	TRUE	FALSE
chr12	101111712	T	C	ENST00000392977	ENSG00000151572	ANO4	TRUE	FALSE
chr12	101111712	T	G	ENST00000392977	ENSG00000151572	ANO4	TRUE	FALSE
chr12	101116677	A	C	ENST00000392977	ENSG00000151572	ANO4	TRUE	FALSE
chr12	101116677	A	G	ENST00000392977	ENSG00000151572	ANO4	TRUE	FALSE
chr12	101116677	A	T	ENST00000392977	ENSG00000151572	ANO4	TRUE	FALSE
chr12	101116678	G	A	ENST00000392977	ENSG00000151572	ANO4	TRUE	FALSE
chr12	101116678	G	C	ENST00000392977	ENSG00000151572	ANO4	TRUE	FALSE
chr12	101116678	G	T	ENST00000392977	ENSG00000151572	ANO4	TRUE	FALSE
chr12	101116682	C	A	ENST00000392977	ENSG00000151572	ANO4	TRUE	TRUE
chr12	101116694	T	A	ENST00000392977	ENSG00000151572	ANO4	TRUE	TRUE
chr12	101116694	T	G	ENST00000392977	ENSG00000151572	ANO4	TRUE	TRUE
chr12	101116708	T	A	ENST00000392977	ENSG00000151572	ANO4	TRUE	TRUE
chr12	101116719	C	T	ENST00000392977	ENSG00000151572	ANO4	TRUE	TRUE
chr12	101116734	G	T	ENST00000392977	ENSG00000151572	ANO4	TRUE	TRUE
chr12	101116740	C	T	ENST00000392977	ENSG00000151572	ANO4	TRUE	TRUE
chr12	101116746	G	T	ENST00000392977	ENSG00000151572	ANO4	TRUE	TRUE
chr12	101116752	G	T	ENST00000392977	ENSG00000151572	ANO4	TRUE	TRUE
chr12	101116767	G	T	ENST00000392977	ENSG00000151572	ANO4	TRUE	TRUE
chr12	101116774	C	A	ENST00000392977	ENSG00000151572	ANO4	TRUE	TRUE
chr12	101116788	A	T	ENST00000392977	ENSG00000151572	ANO4	TRUE	TRUE
chr12	101116793	C	A	ENST00000392977	ENSG00000151572	ANO4	TRUE	TRUE
chr12	101116793	C	G	ENST00000392977	ENSG00000151572	ANO4	TRUE	TRUE
chr12	101116796	C	A	ENST00000392977	ENSG00000151572	ANO4	TRUE	TRUE
chr12	101116797	A	T	ENST00000392977	ENSG00000151572	ANO4	TRUE	TRUE
chr12	101116799	G	A	ENST00000392977	ENSG00000151572	ANO4	TRUE	FALSE
chr12	101116799	G	C	ENST00000392977	ENSG00000151572	ANO4	TRUE	FALSE
chr12	101116799	G	T	ENST00000392977	ENSG00000151572	ANO4	TRUE	FALSE
chr12	101116800	T	A	ENST00000392977	ENSG00000151572	ANO4	TRUE	FALSE
chr12	101116800	T	C	ENST00000392977	ENSG00000151572	ANO4	TRUE	FALSE
chr12	101116800	T	G	ENST00000392977	ENSG00000151572	ANO4	TRUE	FALSE
chr12	101120518	A	C	ENST00000392977	ENSG00000151572	ANO4	TRUE	FALSE
chr12	101120518	A	G	ENST00000392977	ENSG00000151572	ANO4	TRUE	FALSE
chr12	101120518	A	T	ENST00000392977	ENSG00000151572	ANO4	TRUE	FALSE
chr12	101120519	G	A	ENST00000392977	ENSG00000151572	ANO4	TRUE	FALSE
chr12	101120519	G	C	ENST00000392977	ENSG00000151572	ANO4	TRUE	FALSE
chr12	101120519	G	T	ENST00000392977	ENSG00000151572	ANO4	TRUE	FALSE
chr12	101120523	C	A	ENST00000392977	ENSG00000151572	ANO4	TRUE	TRUE
chr12	101120523	C	G	ENST00000392977	ENSG00000151572	ANO4	TRUE	TRUE
chr12	101120532	C	A	ENST00000392977	ENSG00000151572	ANO4	TRUE	TRUE
chr12	101120532	C	G	ENST00000392977	ENSG00000151572	ANO4	TRUE	TRUE
chr12	101120549	C	A	ENST00000392977	ENSG00000151572	ANO4	TRUE	TRUE
chr12	101120549	C	G	ENST00000392977	ENSG00000151572	ANO4	TRUE	TRUE
chr12	101120562	T	A	ENST00000392977	ENSG00000151572	ANO4	TRUE	TRUE
chr12	101120562	T	G	ENST00000392977	ENSG00000151572	ANO4	TRUE	TRUE
chr12	101120568	C	A	ENST00000392977	ENSG00000151572	ANO4	TRUE	TRUE
chr12	101120568	C	G	ENST00000392977	ENSG00000151572	ANO4	TRUE	TRUE
chr12	101120575	C	T	ENST00000392977	ENSG00000151572	ANO4	FALSE	FALSE
chr12	101120582	G	A	ENST00000392977	ENSG00000151572	ANO4	FALSE	FALSE
chr12	101120583	G	A	ENST00000392977	ENSG00000151572	ANO4	FALSE	FALSE
chr12	101120599	C	T	ENST00000392977	ENSG00000151572	ANO4	FALSE	FALSE
chr12	101120603	T	A	ENST00000392977	ENSG00000151572	ANO4	FALSE	FALSE
chr12	101120603	T	G	ENST00000392977	ENSG00000151572	ANO4	FALSE	FALSE
chr12	101120623	G	T	ENST00000392977	ENSG00000151572	ANO4	FALSE	FALSE
chr12	101120626	G	A	ENST00000392977	ENSG00000151572	ANO4	TRUE	FALSE
chr12	101120626	G	C	ENST00000392977	ENSG00000151572	ANO4	TRUE	FALSE
chr12	101120626	G	T	ENST00000392977	ENSG00000151572	ANO4	TRUE	FALSE
chr12	101120627	T	A	ENST00000392977	ENSG00000151572	ANO4	TRUE	FALSE
chr12	101120627	T	C	ENST00000392977	ENSG00000151572	ANO4	FALSE	FALSE
chr12	101120627	T	G	ENST00000392977	ENSG00000151572	ANO4	TRUE	FALSE
chr12	101126877	A	C	ENST00000392977	ENSG00000151572	ANO4	TRUE	FALSE
chr12	101126877	A	G	ENST00000392977	ENSG00000151572	ANO4	TRUE	FALSE
chr12	101126877	A	T	ENST00000392977	ENSG00000151572	ANO4	TRUE	FALSE
chr12	101126878	G	A	ENST00000392977	ENSG00000151572	ANO4	TRUE	FALSE
chr12	101126878	G	C	ENST00000392977	ENSG00000151572	ANO4	TRUE	FALSE
chr12	101126878	G	T	ENST00000392977	ENSG00000151572	ANO4	TRUE	FALSE
chr12	101126893	T	A	ENST00000392977	ENSG00000151572	ANO4	FALSE	FALSE
chr12	101126897	A	T	ENST00000392977	ENSG00000151572	ANO4	FALSE	FALSE
chr12	101126910	C	A	ENST00000392977	ENSG00000151572	ANO4	FALSE	FALSE
chr12	101126910	C	G	ENST00000392977	ENSG00000151572	ANO4	FALSE	FALSE
chr12	101126914	T	A	ENST00000392977	ENSG00000151572	ANO4	FALSE	FALSE
chr12	101126914	T	G	ENST00000392977	ENSG00000151572	ANO4	FALSE	FALSE
chr12	101126933	A	T	ENST00000392977	ENSG00000151572	ANO4	FALSE	FALSE
chr12	101126948	C	T	ENST00000392977	ENSG00000151572	ANO4	FALSE	FALSE
chr12	101126954	A	T	ENST00000392977	ENSG00000151572	ANO4	FALSE	FALSE
chr12	101126957	A	T	ENST00000392977	ENSG00000151572	ANO4	FALSE	FALSE
chr12	101126960	G	T	ENST00000392977	ENSG00000151572	ANO4	FALSE	FALSE
chr12	101126963	A	T	ENST00000392977	ENSG00000151572	ANO4	FALSE	FALSE
chr12	101126968	C	A	ENST00000392977	ENSG00000151572	ANO4	FALSE	FALSE
chr12	101126968	C	G	ENST00000392977	ENSG00000151572	ANO4	FALSE	FALSE
chr12	101126970	T	A	ENST00000392977	ENSG00000151572	ANO4	FALSE	FALSE
chr12	101126975	C	T	ENST00000392977	ENSG00000151572	ANO4	FALSE	FALSE
chr12	101126978	G	T	ENST00000392977	ENSG00000151572	ANO4	FALSE	FALSE
chr12	101126989	T	A	ENST00000392977	ENSG00000151572	ANO4	FALSE	FALSE
chr12	101126989	T	G	ENST00000392977	ENSG00000151572	ANO4	FALSE	FALSE
chr12	101126990	G	T	ENST00000392977	ENSG00000151572	ANO4	FALSE	FALSE
chr12	101126996	G	T	ENST00000392977	ENSG00000151572	ANO4	FALSE	FALSE
chr12	101127002	G	T	ENST00000392977	ENSG00000151572	ANO4	FALSE	FALSE
chr12	101127011	C	T	ENST00000392977	ENSG00000151572	ANO4	FALSE	FALSE
chr12	101127014	A	T	ENST00000392977	ENSG00000151572	ANO4	FALSE	FALSE
chr12	101127017	G	T	ENST00000392977	ENSG00000151572	ANO4	FALSE	FALSE
chr12	101127020	C	T	ENST00000392977	ENSG00000151572	ANO4	FALSE	FALSE
chr12	101127023	A	T	ENST00000392977	ENSG00000151572	ANO4	FALSE	FALSE
chr12	101127026	G	T	ENST00000392977	ENSG00000151572	ANO4	FALSE	FALSE
chr12	101127032	A	T	ENST00000392977	ENSG00000151572	ANO4	FALSE	FALSE
chr12	101127035	A	T	ENST00000392977	ENSG00000151572	ANO4	FALSE	FALSE
chr12	101127041	G	T	ENST00000392977	ENSG00000151572	ANO4	FALSE	FALSE
chr12	101127044	A	T	ENST00000392977	ENSG00000151572	ANO4	FALSE	FALSE
chr12	101127059	G	T	ENST00000392977	ENSG00000151572	ANO4	FALSE	FALSE
chr12	101127063	G	A	ENST00000392977	ENSG00000151572	ANO4	FALSE	FALSE
chr12	101127064	G	A	ENST00000392977	ENSG00000151572	ANO4	FALSE	FALSE
chr12	101127075	G	A	ENST00000392977	ENSG00000151572	ANO4	FALSE	FALSE
chr12	101127075	G	C	ENST00000392977	ENSG00000151572	ANO4	FALSE	FALSE
chr12	101127075	G	T	ENST00000392977	ENSG00000151572	ANO4	FALSE	FALSE
chr12	101127076	T	A	ENST00000392977	ENSG00000151572	ANO4	FALSE	FALSE
chr12	101127076	T	C	ENST00000392977	ENSG00000151572	ANO4	FALSE	FALSE
chr12	101127076	T	G	ENST00000392977	ENSG00000151572	ANO4	FALSE	FALSE
chr12	101127859	A	C	ENST00000392977	ENSG00000151572	ANO4	TRUE	FALSE
chr12	101127859	A	G	ENST00000392977	ENSG00000151572	ANO4	TRUE	FALSE
chr12	101127859	A	T	ENST00000392977	ENSG00000151572	ANO4	TRUE	FALSE
chr12	101127860	G	A	ENST00000392977	ENSG00000151572	ANO4	TRUE	FALSE
chr12	101127860	G	C	ENST00000392977	ENSG00000151572	ANO4	TRUE	FALSE
chr12	101127860	G	T	ENST00000392977	ENSG00000151572	ANO4	TRUE	FALSE
chr12	101157283	A	T	ENST00000536262	ENSG00000256870	SLC5A8	FALSE	FALSE
chr12	101157302	T	A	ENST00000536262	ENSG00000256870	SLC5A8	FALSE	FALSE
chr12	101157311	G	A	ENST00000536262	ENSG00000256870	SLC5A8	FALSE	FALSE
chr12	101157316	G	C	ENST00000536262	ENSG00000256870	SLC5A8	FALSE	FALSE
chr12	101157316	G	T	ENST00000536262	ENSG00000256870	SLC5A8	FALSE	FALSE
chr12	101157322	A	T	ENST00000536262	ENSG00000256870	SLC5A8	FALSE	FALSE
chr12	101157326	C	A	ENST00000536262	ENSG00000256870	SLC5A8	FALSE	FALSE
chr12	101157356	C	A	ENST00000536262	ENSG00000256870	SLC5A8	FALSE	FALSE
chr12	101157365	C	A	ENST00000536262	ENSG00000256870	SLC5A8	FALSE	FALSE
chr12	101157376	G	C	ENST00000536262	ENSG00000256870	SLC5A8	FALSE	FALSE
chr12	101157376	G	T	ENST00000536262	ENSG00000256870	SLC5A8	FALSE	FALSE
chr12	101157380	T	A	ENST00000536262	ENSG00000256870	SLC5A8	FALSE	FALSE
chr12	101157381	A	C	ENST00000536262	ENSG00000256870	SLC5A8	FALSE	FALSE
chr12	101157381	A	T	ENST00000536262	ENSG00000256870	SLC5A8	FALSE	FALSE
chr12	101157388	A	T	ENST00000536262	ENSG00000256870	SLC5A8	FALSE	FALSE
chr12	101157398	T	A	ENST00000536262	ENSG00000256870	SLC5A8	FALSE	FALSE
chr12	101157401	T	A	ENST00000536262	ENSG00000256870	SLC5A8	FALSE	FALSE
chr12	101157402	C	A	ENST00000536262	ENSG00000256870	SLC5A8	TRUE	FALSE
chr12	101157402	C	G	ENST00000536262	ENSG00000256870	SLC5A8	TRUE	FALSE
chr12	101157402	C	T	ENST00000536262	ENSG00000256870	SLC5A8	TRUE	FALSE
chr12	101157403	T	A	ENST00000536262	ENSG00000256870	SLC5A8	TRUE	FALSE
chr12	101157403	T	C	ENST00000536262	ENSG00000256870	SLC5A8	TRUE	FALSE
chr12	101157403	T	G	ENST00000536262	ENSG00000256870	SLC5A8	TRUE	FALSE
chr12	101158247	A	C	ENST00000536262	ENSG00000256870	SLC5A8	FALSE	FALSE
chr12	101158247	A	G	ENST00000536262	ENSG00000256870	SLC5A8	FALSE	FALSE
chr12	101158247	A	T	ENST00000536262	ENSG00000256870	SLC5A8	FALSE	FALSE
chr12	101158248	C	A	ENST00000536262	ENSG00000256870	SLC5A8	FALSE	FALSE
chr12	101158248	C	G	ENST00000536262	ENSG00000256870	SLC5A8	FALSE	FALSE
chr12	101158248	C	T	ENST00000536262	ENSG00000256870	SLC5A8	FALSE	FALSE
chr12	101158251	T	A	ENST00000536262	ENSG00000256870	SLC5A8	FALSE	FALSE
chr12	101158254	T	A	ENST00000536262	ENSG00000256870	SLC5A8	FALSE	FALSE
chr12	101158274	A	C	ENST00000536262	ENSG00000256870	SLC5A8	FALSE	FALSE
chr12	101158274	A	T	ENST00000536262	ENSG00000256870	SLC5A8	FALSE	FALSE
chr12	101158284	C	A	ENST00000536262	ENSG00000256870	SLC5A8	FALSE	FALSE
chr12	101158287	T	A	ENST00000536262	ENSG00000256870	SLC5A8	FALSE	FALSE
chr12	101158297	G	C	ENST00000536262	ENSG00000256870	SLC5A8	FALSE	FALSE
chr12	101158297	G	T	ENST00000536262	ENSG00000256870	SLC5A8	FALSE	FALSE
chr12	101158302	T	A	ENST00000536262	ENSG00000256870	SLC5A8	TRUE	TRUE
chr12	101158310	A	C	ENST00000536262	ENSG00000256870	SLC5A8	TRUE	TRUE
chr12	101158310	A	T	ENST00000536262	ENSG00000256870	SLC5A8	TRUE	TRUE
chr12	101158317	G	A	ENST00000536262	ENSG00000256870	SLC5A8	TRUE	TRUE
chr12	101158320	T	A	ENST00000536262	ENSG00000256870	SLC5A8	TRUE	TRUE
chr12	101158323	T	A	ENST00000536262	ENSG00000256870	SLC5A8	TRUE	TRUE
chr12	101158326	C	A	ENST00000536262	ENSG00000256870	SLC5A8	TRUE	TRUE
chr12	101158329	C	A	ENST00000536262	ENSG00000256870	SLC5A8	TRUE	FALSE
chr12	101158329	C	G	ENST00000536262	ENSG00000256870	SLC5A8	TRUE	FALSE
chr12	101158329	C	T	ENST00000536262	ENSG00000256870	SLC5A8	TRUE	FALSE
chr12	101158330	T	A	ENST00000536262	ENSG00000256870	SLC5A8	TRUE	FALSE
chr12	101158330	T	C	ENST00000536262	ENSG00000256870	SLC5A8	TRUE	FALSE
chr12	101158330	T	G	ENST00000536262	ENSG00000256870	SLC5A8	TRUE	FALSE
chr12	101161972	A	C	ENST00000536262	ENSG00000256870	SLC5A8	TRUE	FALSE
chr12	101161972	A	G	ENST00000536262	ENSG00000256870	SLC5A8	TRUE	FALSE
chr12	101161972	A	T	ENST00000536262	ENSG00000256870	SLC5A8	TRUE	FALSE
chr12	101161973	C	A	ENST00000536262	ENSG00000256870	SLC5A8	TRUE	FALSE
chr12	101161973	C	G	ENST00000536262	ENSG00000256870	SLC5A8	TRUE	FALSE
chr12	101161973	C	T	ENST00000536262	ENSG00000256870	SLC5A8	TRUE	FALSE
chr12	101161974	C	A	ENST00000536262	ENSG00000256870	SLC5A8	TRUE	TRUE
chr12	101161979	G	C	ENST00000536262	ENSG00000256870	SLC5A8	TRUE	TRUE
chr12	101161979	G	T	ENST00000536262	ENSG00000256870	SLC5A8	TRUE	TRUE
chr12	101161982	A	C	ENST00000536262	ENSG00000256870	SLC5A8	TRUE	TRUE
chr12	101161982	A	T	ENST00000536262	ENSG00000256870	SLC5A8	TRUE	TRUE
chr12	101162003	A	C	ENST00000536262	ENSG00000256870	SLC5A8	TRUE	TRUE
chr12	101162003	A	T	ENST00000536262	ENSG00000256870	SLC5A8	TRUE	TRUE
chr12	101162006	A	C	ENST00000536262	ENSG00000256870	SLC5A8	TRUE	TRUE
chr12	101162006	A	T	ENST00000536262	ENSG00000256870	SLC5A8	TRUE	TRUE
chr12	101162015	A	T	ENST00000536262	ENSG00000256870	SLC5A8	TRUE	TRUE
chr12	101162022	C	A	ENST00000536262	ENSG00000256870	SLC5A8	TRUE	TRUE
chr12	101162035	G	C	ENST00000536262	ENSG00000256870	SLC5A8	TRUE	TRUE
chr12	101162035	G	T	ENST00000536262	ENSG00000256870	SLC5A8	TRUE	TRUE
chr12	101162041	A	C	ENST00000536262	ENSG00000256870	SLC5A8	TRUE	TRUE
chr12	101162041	A	T	ENST00000536262	ENSG00000256870	SLC5A8	TRUE	TRUE
chr12	101162045	G	C	ENST00000536262	ENSG00000256870	SLC5A8	TRUE	TRUE
chr12	101162045	G	T	ENST00000536262	ENSG00000256870	SLC5A8	TRUE	TRUE
chr12	101162048	A	C	ENST00000536262	ENSG00000256870	SLC5A8	TRUE	TRUE
chr12	101162048	A	T	ENST00000536262	ENSG00000256870	SLC5A8	TRUE	TRUE
chr12	101162053	A	C	ENST00000536262	ENSG00000256870	SLC5A8	TRUE	TRUE
chr12	101162053	A	T	ENST00000536262	ENSG00000256870	SLC5A8	TRUE	TRUE
chr12	101162056	C	T	ENST00000536262	ENSG00000256870	SLC5A8	TRUE	TRUE
chr12	101162057	C	T	ENST00000536262	ENSG00000256870	SLC5A8	TRUE	TRUE
chr12	101162078	C	A	ENST00000536262	ENSG00000256870	SLC5A8	TRUE	FALSE
chr12	101162078	C	G	ENST00000536262	ENSG00000256870	SLC5A8	TRUE	FALSE
chr12	101162078	C	T	ENST00000536262	ENSG00000256870	SLC5A8	TRUE	FALSE
chr12	101162079	T	A	ENST00000536262	ENSG00000256870	SLC5A8	TRUE	FALSE
chr12	101162079	T	C	ENST00000536262	ENSG00000256870	SLC5A8	TRUE	FALSE
chr12	101162079	T	G	ENST00000536262	ENSG00000256870	SLC5A8	TRUE	FALSE
chr12	101166492	A	C	ENST00000536262	ENSG00000256870	SLC5A8	TRUE	FALSE
chr12	101166492	A	G	ENST00000536262	ENSG00000256870	SLC5A8	TRUE	FALSE
chr12	101166492	A	T	ENST00000536262	ENSG00000256870	SLC5A8	TRUE	FALSE
chr12	101166493	C	A	ENST00000536262	ENSG00000256870	SLC5A8	TRUE	FALSE
chr12	101166493	C	G	ENST00000536262	ENSG00000256870	SLC5A8	TRUE	FALSE
chr12	101166493	C	T	ENST00000536262	ENSG00000256870	SLC5A8	TRUE	FALSE
chr12	101166498	G	A	ENST00000536262	ENSG00000256870	SLC5A8	TRUE	TRUE
chr12	101166505	G	C	ENST00000536262	ENSG00000256870	SLC5A8	TRUE	TRUE
chr12	101166505	G	T	ENST00000536262	ENSG00000256870	SLC5A8	TRUE	TRUE
chr12	101166513	G	A	ENST00000536262	ENSG00000256870	SLC5A8	TRUE	TRUE
chr12	101166540	C	A	ENST00000536262	ENSG00000256870	SLC5A8	TRUE	TRUE
chr12	101166554	A	T	ENST00000536262	ENSG00000256870	SLC5A8	TRUE	TRUE
chr12	101166564	C	A	ENST00000536262	ENSG00000256870	SLC5A8	TRUE	TRUE
chr12	101166568	G	C	ENST00000536262	ENSG00000256870	SLC5A8	TRUE	TRUE
chr12	101166568	G	T	ENST00000536262	ENSG00000256870	SLC5A8	TRUE	TRUE
chr12	101166580	A	T	ENST00000536262	ENSG00000256870	SLC5A8	TRUE	TRUE
chr12	101166588	G	A	ENST00000536262	ENSG00000256870	SLC5A8	TRUE	TRUE
chr12	101166602	A	T	ENST00000536262	ENSG00000256870	SLC5A8	TRUE	TRUE
chr12	101166608	A	T	ENST00000536262	ENSG00000256870	SLC5A8	TRUE	TRUE
chr12	101166615	T	A	ENST00000536262	ENSG00000256870	SLC5A8	TRUE	TRUE
chr12	101166618	C	A	ENST00000536262	ENSG00000256870	SLC5A8	TRUE	TRUE
chr12	101166631	A	C	ENST00000536262	ENSG00000256870	SLC5A8	TRUE	TRUE
chr12	101166631	A	T	ENST00000536262	ENSG00000256870	SLC5A8	TRUE	TRUE
chr12	101166639	G	A	ENST00000536262	ENSG00000256870	SLC5A8	TRUE	TRUE
chr12	101166645	C	A	ENST00000536262	ENSG00000256870	SLC5A8	TRUE	TRUE
chr12	101166651	C	A	ENST00000536262	ENSG00000256870	SLC5A8	TRUE	TRUE
chr12	101166655	C	T	ENST00000536262	ENSG00000256870	SLC5A8	TRUE	TRUE
chr12	101166656	C	T	ENST00000536262	ENSG00000256870	SLC5A8	TRUE	TRUE
chr12	101166675	C	A	ENST00000536262	ENSG00000256870	SLC5A8	TRUE	TRUE
chr12	101166699	C	A	ENST00000536262	ENSG00000256870	SLC5A8	TRUE	TRUE
chr12	101166700	C	A	ENST00000536262	ENSG00000256870	SLC5A8	TRUE	FALSE
chr12	101166700	C	G	ENST00000536262	ENSG00000256870	SLC5A8	TRUE	FALSE
chr12	101166700	C	T	ENST00000536262	ENSG00000256870	SLC5A8	TRUE	FALSE
chr12	101166701	T	A	ENST00000536262	ENSG00000256870	SLC5A8	TRUE	FALSE
chr12	101166701	T	C	ENST00000536262	ENSG00000256870	SLC5A8	TRUE	FALSE
chr12	101166701	T	G	ENST00000536262	ENSG00000256870	SLC5A8	TRUE	FALSE
chr12	101168094	A	C	ENST00000536262	ENSG00000256870	SLC5A8	TRUE	FALSE
chr12	101168094	A	G	ENST00000536262	ENSG00000256870	SLC5A8	TRUE	FALSE
chr12	101168094	A	T	ENST00000536262	ENSG00000256870	SLC5A8	TRUE	FALSE
chr12	101168095	C	A	ENST00000536262	ENSG00000256870	SLC5A8	TRUE	FALSE
chr12	101168095	C	G	ENST00000536262	ENSG00000256870	SLC5A8	TRUE	FALSE
chr12	101168095	C	T	ENST00000536262	ENSG00000256870	SLC5A8	TRUE	FALSE
chr12	101168100	G	C	ENST00000536262	ENSG00000256870	SLC5A8	TRUE	TRUE
chr12	101168100	G	T	ENST00000536262	ENSG00000256870	SLC5A8	TRUE	TRUE
chr12	101168118	A	T	ENST00000536262	ENSG00000256870	SLC5A8	TRUE	TRUE
chr12	101168127	A	T	ENST00000536262	ENSG00000256870	SLC5A8	TRUE	TRUE
chr12	101168152	C	A	ENST00000536262	ENSG00000256870	SLC5A8	TRUE	TRUE
chr12	101168183	C	A	ENST00000536262	ENSG00000256870	SLC5A8	TRUE	FALSE
chr12	101168183	C	G	ENST00000536262	ENSG00000256870	SLC5A8	TRUE	FALSE
chr12	101168183	C	T	ENST00000536262	ENSG00000256870	SLC5A8	TRUE	FALSE
chr12	101168184	T	A	ENST00000536262	ENSG00000256870	SLC5A8	TRUE	FALSE
chr12	101168184	T	C	ENST00000536262	ENSG00000256870	SLC5A8	TRUE	FALSE
chr12	101168184	T	G	ENST00000536262	ENSG00000256870	SLC5A8	TRUE	FALSE
chr12	101180027	A	C	ENST00000536262	ENSG00000256870	SLC5A8	TRUE	FALSE
chr12	101180027	A	G	ENST00000536262	ENSG00000256870	SLC5A8	TRUE	FALSE
chr12	101180027	A	T	ENST00000536262	ENSG00000256870	SLC5A8	TRUE	FALSE
chr12	101180028	C	A	ENST00000536262	ENSG00000256870	SLC5A8	TRUE	FALSE
chr12	101180028	C	G	ENST00000536262	ENSG00000256870	SLC5A8	TRUE	FALSE
chr12	101180028	C	T	ENST00000536262	ENSG00000256870	SLC5A8	TRUE	FALSE
chr12	101180031	G	A	ENST00000536262	ENSG00000256870	SLC5A8	TRUE	TRUE
chr12	101180033	A	T	ENST00000536262	ENSG00000256870	SLC5A8	TRUE	TRUE
chr12	101180036	A	T	ENST00000536262	ENSG00000256870	SLC5A8	TRUE	TRUE
chr12	101180043	C	A	ENST00000536262	ENSG00000256870	SLC5A8	TRUE	TRUE
chr12	101180051	G	C	ENST00000536262	ENSG00000256870	SLC5A8	TRUE	TRUE
chr12	101180051	G	T	ENST00000536262	ENSG00000256870	SLC5A8	TRUE	TRUE
chr12	101180070	C	A	ENST00000536262	ENSG00000256870	SLC5A8	TRUE	TRUE
chr12	101180074	A	T	ENST00000536262	ENSG00000256870	SLC5A8	TRUE	TRUE
chr12	101180085	C	A	ENST00000536262	ENSG00000256870	SLC5A8	TRUE	TRUE
chr12	101180086	A	C	ENST00000536262	ENSG00000256870	SLC5A8	TRUE	TRUE
chr12	101180086	A	T	ENST00000536262	ENSG00000256870	SLC5A8	TRUE	TRUE
chr12	101180097	C	A	ENST00000536262	ENSG00000256870	SLC5A8	TRUE	FALSE
chr12	101180097	C	G	ENST00000536262	ENSG00000256870	SLC5A8	TRUE	FALSE
chr12	101180097	C	T	ENST00000536262	ENSG00000256870	SLC5A8	TRUE	FALSE
chr12	101180098	T	A	ENST00000536262	ENSG00000256870	SLC5A8	TRUE	FALSE
chr12	101180098	T	C	ENST00000536262	ENSG00000256870	SLC5A8	TRUE	FALSE
chr12	101180098	T	G	ENST00000536262	ENSG00000256870	SLC5A8	TRUE	FALSE
chr12	101182801	A	C	ENST00000536262	ENSG00000256870	SLC5A8	TRUE	FALSE
chr12	101182801	A	G	ENST00000536262	ENSG00000256870	SLC5A8	TRUE	FALSE
chr12	101182801	A	T	ENST00000536262	ENSG00000256870	SLC5A8	TRUE	FALSE
chr12	101182802	C	A	ENST00000536262	ENSG00000256870	SLC5A8	TRUE	FALSE
chr12	101182802	C	G	ENST00000536262	ENSG00000256870	SLC5A8	TRUE	FALSE
chr12	101182802	C	T	ENST00000536262	ENSG00000256870	SLC5A8	TRUE	FALSE
chr12	101182809	C	A	ENST00000536262	ENSG00000256870	SLC5A8	TRUE	TRUE
chr12	101182812	G	A	ENST00000536262	ENSG00000256870	SLC5A8	TRUE	TRUE
chr12	101182819	C	T	ENST00000536262	ENSG00000256870	SLC5A8	TRUE	TRUE
chr12	101182820	C	T	ENST00000536262	ENSG00000256870	SLC5A8	TRUE	TRUE
chr12	101182836	C	A	ENST00000536262	ENSG00000256870	SLC5A8	TRUE	TRUE
chr12	101182838	G	C	ENST00000536262	ENSG00000256870	SLC5A8	TRUE	TRUE
chr12	101182838	G	T	ENST00000536262	ENSG00000256870	SLC5A8	TRUE	TRUE
chr12	101182844	G	T	ENST00000536262	ENSG00000256870	SLC5A8	TRUE	TRUE
chr12	101182848	T	A	ENST00000536262	ENSG00000256870	SLC5A8	TRUE	TRUE
chr12	101182852	G	C	ENST00000536262	ENSG00000256870	SLC5A8	TRUE	TRUE
chr12	101182852	G	T	ENST00000536262	ENSG00000256870	SLC5A8	TRUE	TRUE
chr12	101182860	T	A	ENST00000536262	ENSG00000256870	SLC5A8	TRUE	TRUE
chr12	101182872	C	A	ENST00000536262	ENSG00000256870	SLC5A8	TRUE	TRUE
chr12	101182889	A	C	ENST00000536262	ENSG00000256870	SLC5A8	TRUE	TRUE
chr12	101182889	A	T	ENST00000536262	ENSG00000256870	SLC5A8	TRUE	TRUE
chr12	101182916	C	A	ENST00000536262	ENSG00000256870	SLC5A8	TRUE	FALSE
chr12	101182916	C	G	ENST00000536262	ENSG00000256870	SLC5A8	TRUE	FALSE
chr12	101182916	C	T	ENST00000536262	ENSG00000256870	SLC5A8	TRUE	FALSE
chr12	101182917	T	A	ENST00000536262	ENSG00000256870	SLC5A8	TRUE	FALSE
chr12	101182917	T	C	ENST00000536262	ENSG00000256870	SLC5A8	TRUE	FALSE
chr12	101182917	T	G	ENST00000536262	ENSG00000256870	SLC5A8	TRUE	FALSE
chr12	101184132	A	C	ENST00000536262	ENSG00000256870	SLC5A8	TRUE	FALSE
chr12	101184132	A	G	ENST00000536262	ENSG00000256870	SLC5A8	TRUE	FALSE
chr12	101184132	A	T	ENST00000536262	ENSG00000256870	SLC5A8	TRUE	FALSE
chr12	101184133	C	A	ENST00000536262	ENSG00000256870	SLC5A8	TRUE	FALSE
chr12	101184133	C	G	ENST00000536262	ENSG00000256870	SLC5A8	TRUE	FALSE
chr12	101184133	C	T	ENST00000536262	ENSG00000256870	SLC5A8	TRUE	FALSE
chr12	101184137	A	C	ENST00000536262	ENSG00000256870	SLC5A8	TRUE	TRUE
chr12	101184137	A	T	ENST00000536262	ENSG00000256870	SLC5A8	TRUE	TRUE
chr12	101184148	G	C	ENST00000536262	ENSG00000256870	SLC5A8	TRUE	TRUE
chr12	101184148	G	T	ENST00000536262	ENSG00000256870	SLC5A8	TRUE	TRUE
chr12	101184154	A	T	ENST00000536262	ENSG00000256870	SLC5A8	TRUE	TRUE
chr12	101184171	C	A	ENST00000536262	ENSG00000256870	SLC5A8	TRUE	TRUE
chr12	101184180	C	A	ENST00000536262	ENSG00000256870	SLC5A8	TRUE	TRUE
chr12	101184184	A	C	ENST00000536262	ENSG00000256870	SLC5A8	TRUE	TRUE
chr12	101184184	A	T	ENST00000536262	ENSG00000256870	SLC5A8	TRUE	TRUE
chr12	101184192	G	A	ENST00000536262	ENSG00000256870	SLC5A8	TRUE	TRUE
chr12	101184209	A	T	ENST00000536262	ENSG00000256870	SLC5A8	TRUE	TRUE
chr12	101184211	A	C	ENST00000536262	ENSG00000256870	SLC5A8	TRUE	TRUE
chr12	101184211	A	T	ENST00000536262	ENSG00000256870	SLC5A8	TRUE	TRUE
chr12	101184223	C	A	ENST00000536262	ENSG00000256870	SLC5A8	FALSE	FALSE
chr12	101184223	C	G	ENST00000536262	ENSG00000256870	SLC5A8	FALSE	FALSE
chr12	101184223	C	T	ENST00000536262	ENSG00000256870	SLC5A8	FALSE	FALSE
chr12	101184224	T	A	ENST00000536262	ENSG00000256870	SLC5A8	FALSE	FALSE
chr12	101184224	T	C	ENST00000536262	ENSG00000256870	SLC5A8	FALSE	FALSE
chr12	101184224	T	G	ENST00000536262	ENSG00000256870	SLC5A8	FALSE	FALSE
chr12	101187384	A	C	ENST00000536262	ENSG00000256870	SLC5A8	TRUE	FALSE
chr12	101187384	A	G	ENST00000536262	ENSG00000256870	SLC5A8	FALSE	FALSE
chr12	101187384	A	T	ENST00000536262	ENSG00000256870	SLC5A8	FALSE	FALSE
chr12	101187385	C	A	ENST00000536262	ENSG00000256870	SLC5A8	FALSE	FALSE
chr12	101187385	C	G	ENST00000536262	ENSG00000256870	SLC5A8	FALSE	FALSE
chr12	101187385	C	T	ENST00000536262	ENSG00000256870	SLC5A8	FALSE	FALSE
chr12	101187388	G	A	ENST00000536262	ENSG00000256870	SLC5A8	TRUE	TRUE
chr12	101187406	T	A	ENST00000536262	ENSG00000256870	SLC5A8	TRUE	TRUE
chr12	101187409	T	A	ENST00000536262	ENSG00000256870	SLC5A8	TRUE	TRUE
chr12	101187416	C	T	ENST00000536262	ENSG00000256870	SLC5A8	TRUE	TRUE
chr12	101187417	C	T	ENST00000536262	ENSG00000256870	SLC5A8	TRUE	TRUE
chr12	101187425	A	T	ENST00000536262	ENSG00000256870	SLC5A8	TRUE	TRUE
chr12	101187434	G	C	ENST00000536262	ENSG00000256870	SLC5A8	TRUE	TRUE
chr12	101187434	G	T	ENST00000536262	ENSG00000256870	SLC5A8	TRUE	TRUE
chr12	101187443	A	C	ENST00000536262	ENSG00000256870	SLC5A8	TRUE	TRUE
chr12	101187443	A	T	ENST00000536262	ENSG00000256870	SLC5A8	TRUE	TRUE
chr12	101187458	A	T	ENST00000536262	ENSG00000256870	SLC5A8	TRUE	TRUE
chr12	101187468	G	C	ENST00000536262	ENSG00000256870	SLC5A8	TRUE	TRUE
chr12	101187468	G	T	ENST00000536262	ENSG00000256870	SLC5A8	TRUE	TRUE
chr12	101187470	G	T	ENST00000536262	ENSG00000256870	SLC5A8	TRUE	TRUE
chr12	101187485	C	T	ENST00000536262	ENSG00000256870	SLC5A8	TRUE	TRUE
chr12	101187486	C	T	ENST00000536262	ENSG00000256870	SLC5A8	TRUE	TRUE
chr12	101187493	C	A	ENST00000536262	ENSG00000256870	SLC5A8	TRUE	TRUE
chr12	101187506	G	C	ENST00000536262	ENSG00000256870	SLC5A8	TRUE	TRUE
chr12	101187506	G	T	ENST00000536262	ENSG00000256870	SLC5A8	TRUE	TRUE
chr12	101187516	C	A	ENST00000536262	ENSG00000256870	SLC5A8	FALSE	FALSE
chr12	101187516	C	G	ENST00000536262	ENSG00000256870	SLC5A8	FALSE	FALSE
chr12	101187516	C	T	ENST00000536262	ENSG00000256870	SLC5A8	FALSE	FALSE
chr12	101187517	T	A	ENST00000536262	ENSG00000256870	SLC5A8	FALSE	FALSE
chr12	101187517	T	C	ENST00000536262	ENSG00000256870	SLC5A8	FALSE	FALSE
chr12	101187517	T	G	ENST00000536262	ENSG00000256870	SLC5A8	FALSE	FALSE
chr12	101190466	A	C	ENST00000536262	ENSG00000256870	SLC5A8	TRUE	FALSE
chr12	101190466	A	G	ENST00000536262	ENSG00000256870	SLC5A8	TRUE	FALSE
chr12	101190466	A	T	ENST00000536262	ENSG00000256870	SLC5A8	TRUE	FALSE
chr12	101190467	C	A	ENST00000536262	ENSG00000256870	SLC5A8	TRUE	FALSE
chr12	101190467	C	G	ENST00000536262	ENSG00000256870	SLC5A8	TRUE	FALSE
chr12	101190467	C	T	ENST00000536262	ENSG00000256870	SLC5A8	TRUE	FALSE
chr12	101190472	T	A	ENST00000536262	ENSG00000256870	SLC5A8	TRUE	TRUE
chr12	101190478	G	A	ENST00000536262	ENSG00000256870	SLC5A8	TRUE	TRUE
chr12	101190484	T	A	ENST00000536262	ENSG00000256870	SLC5A8	TRUE	TRUE
chr12	101190490	T	A	ENST00000536262	ENSG00000256870	SLC5A8	TRUE	TRUE
chr12	101190491	A	T	ENST00000536262	ENSG00000256870	SLC5A8	TRUE	TRUE
chr12	101190500	A	C	ENST00000536262	ENSG00000256870	SLC5A8
chr12	101190500	A	T	ENST00000536262	ENSG00000256870	SLC5A8	TRUE	TRUE
chr12	101190505	T	A	ENST00000536262	ENSG00000256870	SLC5A8	TRUE	TRUE
chr12	101190508	G	A	ENST00000536262	ENSG00000256870	SLC5A8	TRUE	TRUE
chr12	101190514	G	A	ENST00000536262	ENSG00000256870	SLC5A8	TRUE	TRUE
chr12	101190520	G	A	ENST00000536262	ENSG00000256870	SLC5A8	TRUE	TRUE
chr12	101190530	G	C	ENST00000536262	ENSG00000256870	SLC5A8	TRUE	TRUE
chr12	101190530	G	T	ENST00000536262	ENSG00000256870	SLC5A8	TRUE	TRUE
chr12	101190542	C	T	ENST00000536262	ENSG00000256870	SLC5A8	TRUE	TRUE
chr12	101190543	C	T	ENST00000536262	ENSG00000256870	SLC5A8	TRUE	TRUE
chr12	101190559	C	A	ENST00000536262	ENSG00000256870	SLC5A8	TRUE	TRUE
chr12	101190572	C	T	ENST00000536262	ENSG00000256870	SLC5A8	TRUE	TRUE
chr12	101190573	C	T	ENST00000536262	ENSG00000256870	SLC5A8	TRUE	TRUE
chr12	101190586	T	A	ENST00000536262	ENSG00000256870	SLC5A8	TRUE	TRUE
chr12	101190589	G	A	ENST00000536262	ENSG00000256870	SLC5A8	TRUE	TRUE
chr12	101190591	A	T	ENST00000536262	ENSG00000256870	SLC5A8	TRUE	TRUE
chr12	101190609	C	A	ENST00000536262	ENSG00000256870	SLC5A8	TRUE	FALSE
chr12	101190609	C	G	ENST00000536262	ENSG00000256870	SLC5A8	TRUE	FALSE
chr12	101190609	C	T	ENST00000536262	ENSG00000256870	SLC5A8	TRUE	FALSE
chr12	101190610	T	A	ENST00000536262	ENSG00000256870	SLC5A8	TRUE	FALSE
chr12	101190610	T	C	ENST00000536262	ENSG00000256870	SLC5A8	TRUE	FALSE
chr12	101190610	T	G	ENST00000536262	ENSG00000256870	SLC5A8	TRUE	FALSE
chr12	101193623	A	C	ENST00000536262	ENSG00000256870	SLC5A8	TRUE	FALSE
chr12	101193623	A	G	ENST00000536262	ENSG00000256870	SLC5A8	TRUE	FALSE
chr12	101193623	A	T	ENST00000536262	ENSG00000256870	SLC5A8	TRUE	FALSE
chr12	101193624	C	A	ENST00000536262	ENSG00000256870	SLC5A8	TRUE	FALSE
chr12	101193624	C	G	ENST00000536262	ENSG00000256870	SLC5A8	TRUE	FALSE
chr12	101193624	C	T	ENST00000536262	ENSG00000256870	SLC5A8	TRUE	FALSE
chr12	101193627	C	T	ENST00000536262	ENSG00000256870	SLC5A8	TRUE	TRUE
chr12	101193628	C	T	ENST00000536262	ENSG00000256870	SLC5A8	TRUE	TRUE
chr12	101193637	A	C	ENST00000536262	ENSG00000256870	SLC5A8	TRUE	TRUE
chr12	101193637	A	T	ENST00000536262	ENSG00000256870	SLC5A8	TRUE	TRUE
chr12	101193641	T	A	ENST00000536262	ENSG00000256870	SLC5A8	TRUE	TRUE
chr12	101193644	C	A	ENST00000536262	ENSG00000256870	SLC5A8	TRUE	TRUE
chr12	101193651	A	C	ENST00000536262	ENSG00000256870	SLC5A8	TRUE	TRUE
chr12	101193651	A	T	ENST00000536262	ENSG00000256870	SLC5A8	TRUE	TRUE
chr12	101193664	A	C	ENST00000536262	ENSG00000256870	SLC5A8	TRUE	TRUE
chr12	101193664	A	T	ENST00000536262	ENSG00000256870	SLC5A8	TRUE	TRUE
chr12	101193680	C	A	ENST00000536262	ENSG00000256870	SLC5A8	TRUE	TRUE
chr12	101193686	G	A	ENST00000536262	ENSG00000256870	SLC5A8	TRUE	TRUE
chr12	101193701	G	A	ENST00000536262	ENSG00000256870	SLC5A8	TRUE	TRUE
chr12	101193722	C	A	ENST00000536262	ENSG00000256870	SLC5A8	TRUE	TRUE
chr12	101193743	G	A	ENST00000536262	ENSG00000256870	SLC5A8	TRUE	TRUE
chr12	101193756	C	T	ENST00000536262	ENSG00000256870	SLC5A8	TRUE	TRUE
chr12	101193757	C	T	ENST00000536262	ENSG00000256870	SLC5A8	TRUE	TRUE
chr12	101193770	T	A	ENST00000536262	ENSG00000256870	SLC5A8	TRUE	TRUE
chr12	101193780	C	A	ENST00000536262	ENSG00000256870	SLC5A8	TRUE	FALSE
chr12	101193780	C	G	ENST00000536262	ENSG00000256870	SLC5A8	TRUE	FALSE
chr12	101193780	C	T	ENST00000536262	ENSG00000256870	SLC5A8	TRUE	FALSE
chr12	101193781	T	A	ENST00000536262	ENSG00000256870	SLC5A8	TRUE	FALSE
chr12	101193781	T	C	ENST00000536262	ENSG00000256870	SLC5A8	TRUE	FALSE
chr12	101193781	T	G	ENST00000536262	ENSG00000256870	SLC5A8	TRUE	FALSE
chr12	101195093	A	C	ENST00000536262	ENSG00000256870	SLC5A8	TRUE	FALSE
chr12	101195093	A	G	ENST00000536262	ENSG00000256870	SLC5A8	TRUE	FALSE
chr12	101195093	A	T	ENST00000536262	ENSG00000256870	SLC5A8	TRUE	FALSE
chr12	101195094	C	A	ENST00000536262	ENSG00000256870	SLC5A8	TRUE	FALSE
chr12	101195094	C	G	ENST00000536262	ENSG00000256870	SLC5A8	TRUE	FALSE
chr12	101195094	C	T	ENST00000536262	ENSG00000256870	SLC5A8	TRUE	FALSE
chr12	101195101	G	T	ENST00000536262	ENSG00000256870	SLC5A8	TRUE	TRUE
chr12	101195104	G	C	ENST00000536262	ENSG00000256870	SLC5A8	TRUE	TRUE
chr12	101195104	G	T	ENST00000536262	ENSG00000256870	SLC5A8	TRUE	TRUE
chr12	101195113	G	T	ENST00000536262	ENSG00000256870	SLC5A8	TRUE	TRUE
chr12	101195143	C	T	ENST00000536262	ENSG00000256870	SLC5A8	TRUE	TRUE
chr12	101195144	C	T	ENST00000536262	ENSG00000256870	SLC5A8	TRUE	TRUE
chr12	101195157	C	A	ENST00000536262	ENSG00000256870	SLC5A8	TRUE	TRUE
chr12	101195163	C	A	ENST00000536262	ENSG00000256870	SLC5A8	TRUE	FALSE
chr12	101195163	C	G	ENST00000536262	ENSG00000256870	SLC5A8	TRUE	FALSE
chr12	101195163	C	T	ENST00000536262	ENSG00000256870	SLC5A8	TRUE	FALSE
chr12	101195164	T	A	ENST00000536262	ENSG00000256870	SLC5A8	TRUE	FALSE
chr12	101195164	T	C	ENST00000536262	ENSG00000256870	SLC5A8	TRUE	FALSE
chr12	101195164	T	G	ENST00000536262	ENSG00000256870	SLC5A8	TRUE	FALSE
chr12	101202162	A	C	ENST00000536262	ENSG00000256870	SLC5A8	FALSE	FALSE
chr12	101202162	A	G	ENST00000536262	ENSG00000256870	SLC5A8	FALSE	FALSE
chr12	101202162	A	T	ENST00000536262	ENSG00000256870	SLC5A8	FALSE	FALSE
chr12	101202163	C	A	ENST00000536262	ENSG00000256870	SLC5A8	FALSE	FALSE
chr12	101202163	C	G	ENST00000536262	ENSG00000256870	SLC5A8	FALSE	FALSE
chr12	101202163	C	T	ENST00000536262	ENSG00000256870	SLC5A8	FALSE	FALSE
chr12	101202167	G	A	ENST00000536262	ENSG00000256870	SLC5A8	TRUE	TRUE
chr12	101202172	A	T	ENST00000536262	ENSG00000256870	SLC5A8	TRUE	TRUE
chr12	101202189	A	C	ENST00000536262	ENSG00000256870	SLC5A8	TRUE	TRUE
chr12	101202189	A	T	ENST00000536262	ENSG00000256870	SLC5A8	TRUE	TRUE
chr12	101202203	C	A	ENST00000536262	ENSG00000256870	SLC5A8	TRUE	TRUE
chr12	101202207	A	C	ENST00000536262	ENSG00000256870	SLC5A8	TRUE	TRUE
chr12	101202207	A	T	ENST00000536262	ENSG00000256870	SLC5A8	TRUE	TRUE
chr12	101202216	C	A	ENST00000536262	ENSG00000256870	SLC5A8	FALSE	FALSE
chr12	101202216	C	G	ENST00000536262	ENSG00000256870	SLC5A8	FALSE	FALSE
chr12	101202216	C	T	ENST00000536262	ENSG00000256870	SLC5A8	FALSE	FALSE
chr12	101202217	T	A	ENST00000536262	ENSG00000256870	SLC5A8	FALSE	FALSE
chr12	101202217	T	C	ENST00000536262	ENSG00000256870	SLC5A8	FALSE	FALSE
chr12	101202217	T	G	ENST00000536262	ENSG00000256870	SLC5A8	FALSE	FALSE
chr12	101204498	A	C	ENST00000536262	ENSG00000256870	SLC5A8	FALSE	FALSE
chr12	101204498	A	G	ENST00000536262	ENSG00000256870	SLC5A8	FALSE	FALSE
chr12	101204498	A	T	ENST00000536262	ENSG00000256870	SLC5A8	FALSE	FALSE
chr12	101204499	C	A	ENST00000536262	ENSG00000256870	SLC5A8	FALSE	FALSE
chr12	101204499	C	G	ENST00000536262	ENSG00000256870	SLC5A8	FALSE	FALSE
chr12	101204499	C	T	ENST00000536262	ENSG00000256870	SLC5A8	FALSE	FALSE
chr12	101204505	G	A	ENST00000536262	ENSG00000256870	SLC5A8	TRUE	TRUE
chr12	101204526	C	A	ENST00000536262	ENSG00000256870	SLC5A8	TRUE	TRUE
chr12	101204527	A	T	ENST00000536262	ENSG00000256870	SLC5A8	TRUE	TRUE
chr12	101204539	A	T	ENST00000536262	ENSG00000256870	SLC5A8	TRUE	TRUE
chr12	101204544	T	A	ENST00000536262	ENSG00000256870	SLC5A8	TRUE	TRUE
chr12	101204553	G	A	ENST00000536262	ENSG00000256870	SLC5A8	TRUE	TRUE
chr12	101204559	C	A	ENST00000536262	ENSG00000256870	SLC5A8	TRUE	TRUE
chr12	101204561	A	C	ENST00000536262	ENSG00000256870	SLC5A8	TRUE	TRUE
chr12	101204561	A	T	ENST00000536262	ENSG00000256870	SLC5A8	TRUE	TRUE
chr12	101204563	A	C	ENST00000536262	ENSG00000256870	SLC5A8	TRUE	TRUE
chr12	101204563	A	T	ENST00000536262	ENSG00000256870	SLC5A8	TRUE	TRUE
chr12	101204566	C	A	ENST00000536262	ENSG00000256870	SLC5A8	FALSE	FALSE
chr12	101204566	C	G	ENST00000536262	ENSG00000256870	SLC5A8	FALSE	FALSE
chr12	101204566	C	T	ENST00000536262	ENSG00000256870	SLC5A8	FALSE	FALSE
chr12	101204567	T	A	ENST00000536262	ENSG00000256870	SLC5A8	FALSE	FALSE
chr12	101204567	T	C	ENST00000536262	ENSG00000256870	SLC5A8	FALSE	FALSE
chr12	101204567	T	G	ENST00000536262	ENSG00000256870	SLC5A8	FALSE	FALSE
chr12	101209496	A	C	ENST00000536262	ENSG00000256870	SLC5A8	TRUE	FALSE
chr12	101209496	A	G	ENST00000536262	ENSG00000256870	SLC5A8	FALSE	FALSE
chr12	101209496	A	T	ENST00000536262	ENSG00000256870	SLC5A8	TRUE	FALSE
chr12	101209497	C	A	ENST00000536262	ENSG00000256870	SLC5A8	TRUE	FALSE
chr12	101209497	C	G	ENST00000536262	ENSG00000256870	SLC5A8	TRUE	FALSE
chr12	101209497	C	T	ENST00000536262	ENSG00000256870	SLC5A8	TRUE	FALSE
chr12	101209500	C	A	ENST00000536262	ENSG00000256870	SLC5A8	TRUE	TRUE
chr12	101209501	G	C	ENST00000536262	ENSG00000256870	SLC5A8	TRUE	TRUE
chr12	101209501	G	T	ENST00000536262	ENSG00000256870	SLC5A8	TRUE	TRUE
chr12	101209518	C	A	ENST00000536262	ENSG00000256870	SLC5A8	TRUE	TRUE
chr12	101209524	T	A	ENST00000536262	ENSG00000256870	SLC5A8	TRUE	TRUE
chr12	101209525	G	C	ENST00000536262	ENSG00000256870	SLC5A8
chr12	101209525	G	T	ENST00000536262	ENSG00000256870	SLC5A8
chr12	101209548	C	A	ENST00000536262	ENSG00000256870	SLC5A8	TRUE	TRUE
chr12	101209573	G	C	ENST00000536262	ENSG00000256870	SLC5A8	TRUE	TRUE
chr12	101209573	G	T	ENST00000536262	ENSG00000256870	SLC5A8	TRUE	TRUE
chr12	101209612	G	C	ENST00000536262	ENSG00000256870	SLC5A8	TRUE	TRUE
chr12	101209612	G	T	ENST00000536262	ENSG00000256870	SLC5A8	TRUE	TRUE
chr12	101209620	C	A	ENST00000536262	ENSG00000256870	SLC5A8	TRUE	TRUE
chr12	101209649	G	C	ENST00000536262	ENSG00000256870	SLC5A8	TRUE	TRUE
chr12	101209649	G	T	ENST00000536262	ENSG00000256870	SLC5A8	TRUE	TRUE
chr12	101209698	T	A	ENST00000536262	ENSG00000256870	SLC5A8	TRUE	TRUE
chr12	101209722	T	A	ENST00000536262	ENSG00000256870	SLC5A8	TRUE	TRUE
chr12	101209731	G	A	ENST00000536262	ENSG00000256870	SLC5A8	TRUE	TRUE
chr12	101209734	G	A	ENST00000536262	ENSG00000256870	SLC5A8	TRUE	TRUE
chr12	101209753	G	C	ENST00000536262	ENSG00000256870	SLC5A8	TRUE	TRUE
chr12	101209753	G	T	ENST00000536262	ENSG00000256870	SLC5A8	TRUE	TRUE
chr12	101209756	G	C	ENST00000536262	ENSG00000256870	SLC5A8	TRUE	TRUE
chr12	101209756	G	T	ENST00000536262	ENSG00000256870	SLC5A8	TRUE	TRUE
chr12	101209775	G	T	ENST00000536262	ENSG00000256870	SLC5A8	TRUE	TRUE
chr12	101209804	G	C	ENST00000536262	ENSG00000256870	SLC5A8	FALSE	FALSE
chr12	101209804	G	T	ENST00000536262	ENSG00000256870	SLC5A8	FALSE	FALSE
chr12	101209810	C	T	ENST00000536262	ENSG00000256870	SLC5A8	FALSE	FALSE
chr12	101209811	C	T	ENST00000536262	ENSG00000256870	SLC5A8	FALSE	FALSE
chr12	101280286	A	T	ENST00000261637	ENSG00000120800	UTP20	FALSE	FALSE
chr12	101280292	A	T	ENST00000261637	ENSG00000120800	UTP20	FALSE	FALSE
chr12	101280307	A	T	ENST00000261637	ENSG00000120800	UTP20	FALSE	FALSE
chr12	101280313	G	T	ENST00000261637	ENSG00000120800	UTP20	FALSE	FALSE
chr12	101280324	C	A	ENST00000261637	ENSG00000120800	UTP20	FALSE	FALSE
chr12	101280324	C	G	ENST00000261637	ENSG00000120800	UTP20	FALSE	FALSE
chr12	101280328	G	A	ENST00000261637	ENSG00000120800	UTP20	TRUE	FALSE
chr12	101280328	G	C	ENST00000261637	ENSG00000120800	UTP20	TRUE	FALSE
chr12	101280328	G	T	ENST00000261637	ENSG00000120800	UTP20	TRUE	FALSE
chr12	101280329	T	A	ENST00000261637	ENSG00000120800	UTP20	TRUE	FALSE
chr12	101280329	T	C	ENST00000261637	ENSG00000120800	UTP20	TRUE	FALSE
chr12	101280329	T	G	ENST00000261637	ENSG00000120800	UTP20	TRUE	FALSE
chr12	101281114	A	C	ENST00000261637	ENSG00000120800	UTP20	TRUE	TRUE
chr12	101281114	A	G	ENST00000261637	ENSG00000120800	UTP20	TRUE	TRUE
chr12	101281114	A	T	ENST00000261637	ENSG00000120800	UTP20	TRUE	TRUE
chr12	101281115	G	A	ENST00000261637	ENSG00000120800	UTP20	TRUE	TRUE
chr12	101281115	G	C	ENST00000261637	ENSG00000120800	UTP20	TRUE	TRUE
chr12	101281115	G	T	ENST00000261637	ENSG00000120800	UTP20	TRUE	TRUE
chr12	101281131	G	T	ENST00000261637	ENSG00000120800	UTP20	TRUE	FALSE
chr12	101281134	C	T	ENST00000261637	ENSG00000120800	UTP20	TRUE	FALSE
chr12	101281176	A	T	ENST00000261637	ENSG00000120800	UTP20	TRUE	TRUE
chr12	101281190	T	A	ENST00000261637	ENSG00000120800	UTP20	TRUE	TRUE
chr12	101281190	T	G	ENST00000261637	ENSG00000120800	UTP20	TRUE	TRUE
chr12	101281191	G	T	ENST00000261637	ENSG00000120800	UTP20	TRUE	TRUE
chr12	101281194	G	T	ENST00000261637	ENSG00000120800	UTP20	TRUE	TRUE
chr12	101281197	G	A	ENST00000261637	ENSG00000120800	UTP20	TRUE	TRUE
chr12	101281197	G	C	ENST00000261637	ENSG00000120800	UTP20	TRUE	TRUE
chr12	101281197	G	T	ENST00000261637	ENSG00000120800	UTP20	TRUE	TRUE
chr12	101281198	T	A	ENST00000261637	ENSG00000120800	UTP20	TRUE	TRUE
chr12	101281198	T	C	ENST00000261637	ENSG00000120800	UTP20	TRUE	FALSE
chr12	101281198	T	G	ENST00000261637	ENSG00000120800	UTP20	TRUE	TRUE
chr12	101285568	A	C	ENST00000261637	ENSG00000120800	UTP20	TRUE	FALSE
chr12	101285568	A	G	ENST00000261637	ENSG00000120800	UTP20	TRUE	FALSE
chr12	101285568	A	T	ENST00000261637	ENSG00000120800	UTP20	TRUE	FALSE
chr12	101285569	G	A	ENST00000261637	ENSG00000120800	UTP20	TRUE	FALSE
chr12	101285569	G	C	ENST00000261637	ENSG00000120800	UTP20	TRUE	FALSE
chr12	101285569	G	T	ENST00000261637	ENSG00000120800	UTP20	TRUE	FALSE
chr12	101285570	G	T	ENST00000261637	ENSG00000120800	UTP20	TRUE	TRUE
chr12	101285576	G	T	ENST00000261637	ENSG00000120800	UTP20	TRUE	TRUE
chr12	101285584	C	A	ENST00000261637	ENSG00000120800	UTP20	TRUE	TRUE
chr12	101285584	C	G	ENST00000261637	ENSG00000120800	UTP20	TRUE	TRUE
chr12	101285591	G	T	ENST00000261637	ENSG00000120800	UTP20	TRUE	TRUE
chr12	101285603	A	T	ENST00000261637	ENSG00000120800	UTP20	TRUE	TRUE
chr12	101285607	G	A	ENST00000261637	ENSG00000120800	UTP20	TRUE	TRUE
chr12	101285608	G	A	ENST00000261637	ENSG00000120800	UTP20	TRUE	TRUE
chr12	101285609	A	T	ENST00000261637	ENSG00000120800	UTP20	TRUE	TRUE
chr12	101285612	G	T	ENST00000261637	ENSG00000120800	UTP20	TRUE	TRUE
chr12	101285616	T	A	ENST00000261637	ENSG00000120800	UTP20	TRUE	TRUE
chr12	101285616	T	G	ENST00000261637	ENSG00000120800	UTP20	TRUE	TRUE
chr12	101285627	G	T	ENST00000261637	ENSG00000120800	UTP20	TRUE	TRUE
chr12	101285636	G	T	ENST00000261637	ENSG00000120800	UTP20	TRUE	TRUE
chr12	101285637	G	A	ENST00000261637	ENSG00000120800	UTP20	TRUE	FALSE
chr12	101285637	G	C	ENST00000261637	ENSG00000120800	UTP20	TRUE	FALSE
chr12	101285637	G	T	ENST00000261637	ENSG00000120800	UTP20	TRUE	FALSE
chr12	101285638	T	A	ENST00000261637	ENSG00000120800	UTP20	TRUE	FALSE
chr12	101285638	T	C	ENST00000261637	ENSG00000120800	UTP20	TRUE	FALSE
chr12	101285638	T	G	ENST00000261637	ENSG00000120800	UTP20	TRUE	FALSE
chr12	101285747	A	C	ENST00000261637	ENSG00000120800	UTP20	TRUE	FALSE
chr12	101285747	A	G	ENST00000261637	ENSG00000120800	UTP20	TRUE	FALSE
chr12	101285747	A	T	ENST00000261637	ENSG00000120800	UTP20	TRUE	FALSE
chr12	101285748	G	A	ENST00000261637	ENSG00000120800	UTP20	TRUE	FALSE
chr12	101285748	G	C	ENST00000261637	ENSG00000120800	UTP20	TRUE	FALSE
chr12	101285748	G	T	ENST00000261637	ENSG00000120800	UTP20	TRUE	FALSE
chr12	101285751	A	T	ENST00000261637	ENSG00000120800	UTP20	TRUE	TRUE
chr12	101285759	C	A	ENST00000261637	ENSG00000120800	UTP20	TRUE	TRUE
chr12	101285759	C	G	ENST00000261637	ENSG00000120800	UTP20	TRUE	TRUE
chr12	101285760	A	T	ENST00000261637	ENSG00000120800	UTP20	TRUE	TRUE
chr12	101285763	G	T	ENST00000261637	ENSG00000120800	UTP20	TRUE	TRUE
chr12	101285775	A	T	ENST00000261637	ENSG00000120800	UTP20	TRUE	TRUE
chr12	101285780	C	A	ENST00000261637	ENSG00000120800	UTP20	TRUE	TRUE
chr12	101285781	C	T	ENST00000261637	ENSG00000120800	UTP20	TRUE	TRUE
chr12	101285785	C	A	ENST00000261637	ENSG00000120800	UTP20	TRUE	TRUE
chr12	101285785	C	G	ENST00000261637	ENSG00000120800	UTP20	TRUE	TRUE
chr12	101285793	C	T	ENST00000261637	ENSG00000120800	UTP20	TRUE	TRUE
chr12	101285797	T	A	ENST00000261637	ENSG00000120800	UTP20	TRUE	TRUE
chr12	101285804	T	A	ENST00000261637	ENSG00000120800	UTP20	TRUE	TRUE
chr12	101285804	T	G	ENST00000261637	ENSG00000120800	UTP20	TRUE	TRUE
chr12	101285808	C	T	ENST00000261637	ENSG00000120800	UTP20	TRUE	TRUE
chr12	101285814	G	T	ENST00000261637	ENSG00000120800	UTP20	TRUE	TRUE
chr12	101285823	C	T	ENST00000261637	ENSG00000120800	UTP20	TRUE	TRUE
chr12	101285830	T	A	ENST00000261637	ENSG00000120800	UTP20	TRUE	TRUE
chr12	101285832	A	T	ENST00000261637	ENSG00000120800	UTP20	TRUE	TRUE
chr12	101285844	C	T	ENST00000261637	ENSG00000120800	UTP20	TRUE	TRUE
chr12	101285850	A	T	ENST00000261637	ENSG00000120800	UTP20	TRUE	TRUE
chr12	101285867	T	A	ENST00000261637	ENSG00000120800	UTP20	TRUE	TRUE
chr12	101285867	T	G	ENST00000261637	ENSG00000120800	UTP20	TRUE	TRUE
chr12	101285868	C	T	ENST00000261637	ENSG00000120800	UTP20	TRUE	TRUE
chr12	101285878	T	A	ENST00000261637	ENSG00000120800	UTP20	TRUE	TRUE
chr12	101285882	G	A	ENST00000261637	ENSG00000120800	UTP20	TRUE	FALSE
chr12	101285882	G	C	ENST00000261637	ENSG00000120800	UTP20	TRUE	FALSE
chr12	101285882	G	T	ENST00000261637	ENSG00000120800	UTP20	TRUE	FALSE
chr12	101285883	T	A	ENST00000261637	ENSG00000120800	UTP20	TRUE	FALSE
chr12	101285883	T	C	ENST00000261637	ENSG00000120800	UTP20	TRUE	FALSE
chr12	101285883	T	G	ENST00000261637	ENSG00000120800	UTP20	TRUE	FALSE
chr12	101286319	A	C	ENST00000261637	ENSG00000120800	UTP20	TRUE	FALSE
chr12	101286319	A	G	ENST00000261637	ENSG00000120800	UTP20	TRUE	FALSE
chr12	101286319	A	T	ENST00000261637	ENSG00000120800	UTP20	TRUE	FALSE
chr12	101286320	G	A	ENST00000261637	ENSG00000120800	UTP20	TRUE	FALSE
chr12	101286320	G	C	ENST00000261637	ENSG00000120800	UTP20	TRUE	FALSE
chr12	101286320	G	T	ENST00000261637	ENSG00000120800	UTP20	TRUE	FALSE
chr12	101286323	T	A	ENST00000261637	ENSG00000120800	UTP20	TRUE	TRUE
chr12	101286331	C	T	ENST00000261637	ENSG00000120800	UTP20	TRUE	TRUE
chr12	101286335	T	A	ENST00000261637	ENSG00000120800	UTP20	TRUE	TRUE
chr12	101286340	C	T	ENST00000261637	ENSG00000120800	UTP20	TRUE	TRUE
chr12	101286349	C	T	ENST00000261637	ENSG00000120800	UTP20	TRUE	TRUE
chr12	101286363	C	A	ENST00000261637	ENSG00000120800	UTP20	TRUE	TRUE
chr12	101286363	C	G	ENST00000261637	ENSG00000120800	UTP20	TRUE	TRUE
chr12	101286376	G	T	ENST00000261637	ENSG00000120800	UTP20	TRUE	TRUE
chr12	101286386	T	A	ENST00000261637	ENSG00000120800	UTP20	TRUE	TRUE
chr12	101286398	C	A	ENST00000261637	ENSG00000120800	UTP20	TRUE	TRUE
chr12	101286406	G	T	ENST00000261637	ENSG00000120800	UTP20	TRUE	TRUE
chr12	101286412	C	T	ENST00000261637	ENSG00000120800	UTP20	TRUE	TRUE
chr12	101286421	G	T	ENST00000261637	ENSG00000120800	UTP20	TRUE	TRUE
chr12	101286425	T	A	ENST00000261637	ENSG00000120800	UTP20	TRUE	TRUE
chr12	101286428	T	A	ENST00000261637	ENSG00000120800	UTP20	TRUE	TRUE
chr12	101286428	T	G	ENST00000261637	ENSG00000120800	UTP20	TRUE	TRUE
chr12	101286430	G	T	ENST00000261637	ENSG00000120800	UTP20	TRUE	TRUE
chr12	101286434	G	A	ENST00000261637	ENSG00000120800	UTP20	TRUE	TRUE
chr12	101286435	G	A	ENST00000261637	ENSG00000120800	UTP20	TRUE	TRUE
chr12	101286446	C	A	ENST00000261637	ENSG00000120800	UTP20	TRUE	TRUE
chr12	101286449	T	A	ENST00000261637	ENSG00000120800	UTP20	TRUE	TRUE
chr12	101286449	T	G	ENST00000261637	ENSG00000120800	UTP20	TRUE	TRUE
chr12	101286452	C	A	ENST00000261637	ENSG00000120800	UTP20	TRUE	TRUE
chr12	101286452	C	G	ENST00000261637	ENSG00000120800	UTP20	TRUE	TRUE
chr12	101286456	T	A	ENST00000261637	ENSG00000120800	UTP20	TRUE	TRUE
chr12	101286456	T	G	ENST00000261637	ENSG00000120800	UTP20	TRUE	TRUE
chr12	101286462	T	A	ENST00000261637	ENSG00000120800	UTP20	TRUE	TRUE
chr12	101286462	T	G	ENST00000261637	ENSG00000120800	UTP20	TRUE	TRUE
chr12	101286463	A	T	ENST00000261637	ENSG00000120800	UTP20	TRUE	TRUE
chr12	101286468	C	A	ENST00000261637	ENSG00000120800	UTP20	TRUE	TRUE
chr12	101286468	C	G	ENST00000261637	ENSG00000120800	UTP20	TRUE	TRUE
chr12	101286473	G	A	ENST00000261637	ENSG00000120800	UTP20	TRUE	TRUE
chr12	101286474	G	A	ENST00000261637	ENSG00000120800	UTP20	TRUE	TRUE
chr12	101286475	A	T	ENST00000261637	ENSG00000120800	UTP20	TRUE	TRUE
chr12	101286487	A	T	ENST00000261637	ENSG00000120800	UTP20	TRUE	TRUE
chr12	101286507	C	A	ENST00000261637	ENSG00000120800	UTP20	TRUE	TRUE
chr12	101286507	C	G	ENST00000261637	ENSG00000120800	UTP20	TRUE	TRUE
chr12	101286510	G	A	ENST00000261637	ENSG00000120800	UTP20	TRUE	FALSE
chr12	101286510	G	C	ENST00000261637	ENSG00000120800	UTP20	TRUE	FALSE
chr12	101286510	G	T	ENST00000261637	ENSG00000120800	UTP20	TRUE	FALSE
chr12	101286511	T	A	ENST00000261637	ENSG00000120800	UTP20	TRUE	FALSE
chr12	101286511	T	C	ENST00000261637	ENSG00000120800	UTP20	TRUE	FALSE
chr12	101286511	T	G	ENST00000261637	ENSG00000120800	UTP20	TRUE	FALSE
chr12	101288958	A	C	ENST00000261637	ENSG00000120800	UTP20	FALSE	FALSE
chr12	101288958	A	G	ENST00000261637	ENSG00000120800	UTP20	FALSE	FALSE
chr12	101288958	A	T	ENST00000261637	ENSG00000120800	UTP20	FALSE	FALSE
chr12	101288959	G	A	ENST00000261637	ENSG00000120800	UTP20	FALSE	FALSE
chr12	101288959	G	C	ENST00000261637	ENSG00000120800	UTP20	FALSE	FALSE
chr12	101288959	G	T	ENST00000261637	ENSG00000120800	UTP20	FALSE	FALSE
chr12	101288966	C	A	ENST00000261637	ENSG00000120800	UTP20	TRUE	TRUE
chr12	101288966	C	G	ENST00000261637	ENSG00000120800	UTP20	TRUE	TRUE
chr12	101288985	A	T	ENST00000261637	ENSG00000120800	UTP20	TRUE	TRUE
chr12	101288988	A	T	ENST00000261637	ENSG00000120800	UTP20	TRUE	TRUE
chr12	101289000	A	T	ENST00000261637	ENSG00000120800	UTP20	TRUE	TRUE
chr12	101289015	G	T	ENST00000261637	ENSG00000120800	UTP20	TRUE	TRUE
chr12	101289031	T	A	ENST00000261637	ENSG00000120800	UTP20	TRUE	TRUE
chr12	101289036	A	T	ENST00000261637	ENSG00000120800	UTP20	TRUE	TRUE
chr12	101289039	A	T	ENST00000261637	ENSG00000120800	UTP20	TRUE	TRUE
chr12	101289042	G	A	ENST00000261637	ENSG00000120800	UTP20	FALSE	FALSE
chr12	101289042	G	C	ENST00000261637	ENSG00000120800	UTP20	FALSE	FALSE
chr12	101289042	G	T	ENST00000261637	ENSG00000120800	UTP20	FALSE	FALSE
chr12	101289043	T	A	ENST00000261637	ENSG00000120800	UTP20	FALSE	FALSE
chr12	101289043	T	C	ENST00000261637	ENSG00000120800	UTP20	FALSE	FALSE
chr12	101289043	T	G	ENST00000261637	ENSG00000120800	UTP20	FALSE	FALSE
chr12	101290135	A	C	ENST00000261637	ENSG00000120800	UTP20	TRUE	FALSE
chr12	101290135	A	G	ENST00000261637	ENSG00000120800	UTP20	TRUE	FALSE
chr12	101290135	A	T	ENST00000261637	ENSG00000120800	UTP20	TRUE	FALSE
chr12	101290136	G	A	ENST00000261637	ENSG00000120800	UTP20	TRUE	FALSE
chr12	101290136	G	C	ENST00000261637	ENSG00000120800	UTP20	TRUE	FALSE
chr12	101290136	G	T	ENST00000261637	ENSG00000120800	UTP20	TRUE	FALSE
chr12	101290146	A	T	ENST00000261637	ENSG00000120800	UTP20	TRUE	TRUE
chr12	101290165	T	A	ENST00000261637	ENSG00000120800	UTP20	TRUE	TRUE
chr12	101290165	T	G	ENST00000261637	ENSG00000120800	UTP20	TRUE	TRUE
chr12	101290185	A	T	ENST00000261637	ENSG00000120800	UTP20	TRUE	TRUE
chr12	101290194	G	T	ENST00000261637	ENSG00000120800	UTP20	TRUE	TRUE
chr12	101290197	A	T	ENST00000261637	ENSG00000120800	UTP20	TRUE	TRUE
chr12	101290203	G	T	ENST00000261637	ENSG00000120800	UTP20	TRUE	TRUE
chr12	101290212	G	T	ENST00000261637	ENSG00000120800	UTP20	TRUE	TRUE
chr12	101290215	C	T	ENST00000261637	ENSG00000120800	UTP20	TRUE	TRUE
chr12	101290219	T	A	ENST00000261637	ENSG00000120800	UTP20	TRUE	TRUE
chr12	101290227	G	T	ENST00000261637	ENSG00000120800	UTP20	TRUE	TRUE
chr12	101290235	C	A	ENST00000261637	ENSG00000120800	UTP20	TRUE	TRUE
chr12	101290236	A	T	ENST00000261637	ENSG00000120800	UTP20	TRUE	TRUE
chr12	101290239	G	T	ENST00000261637	ENSG00000120800	UTP20	TRUE	TRUE
chr12	101290245	A	T	ENST00000261637	ENSG00000120800	UTP20	TRUE	TRUE
chr12	101290265	T	A	ENST00000261637	ENSG00000120800	UTP20	TRUE	TRUE
chr12	101290272	C	T	ENST00000261637	ENSG00000120800	UTP20	TRUE	TRUE
chr12	101290275	G	A	ENST00000261637	ENSG00000120800	UTP20	TRUE	FALSE
chr12	101290275	G	C	ENST00000261637	ENSG00000120800	UTP20	TRUE	FALSE
chr12	101290275	G	T	ENST00000261637	ENSG00000120800	UTP20	TRUE	FALSE
chr12	101290276	T	A	ENST00000261637	ENSG00000120800	UTP20	TRUE	FALSE
chr12	101290276	T	C	ENST00000261637	ENSG00000120800	UTP20	TRUE	FALSE
chr12	101290276	T	G	ENST00000261637	ENSG00000120800	UTP20	TRUE	FALSE
chr12	101290731	A	C	ENST00000261637	ENSG00000120800	UTP20	TRUE	FALSE
chr12	101290731	A	G	ENST00000261637	ENSG00000120800	UTP20	TRUE	FALSE
chr12	101290731	A	T	ENST00000261637	ENSG00000120800	UTP20	TRUE	FALSE
chr12	101290732	G	A	ENST00000261637	ENSG00000120800	UTP20	TRUE	FALSE
chr12	101290732	G	C	ENST00000261637	ENSG00000120800	UTP20	TRUE	FALSE
chr12	101290732	G	T	ENST00000261637	ENSG00000120800	UTP20	TRUE	FALSE
chr12	101290739	A	T	ENST00000261637	ENSG00000120800	UTP20	TRUE	TRUE
chr12	101290749	T	A	ENST00000261637	ENSG00000120800	UTP20	TRUE	TRUE
chr12	101290751	C	T	ENST00000261637	ENSG00000120800	UTP20	TRUE	TRUE
chr12	101290754	A	T	ENST00000261637	ENSG00000120800	UTP20	TRUE	TRUE
chr12	101290760	G	T	ENST00000261637	ENSG00000120800	UTP20	TRUE	TRUE
chr12	101290772	G	T	ENST00000261637	ENSG00000120800	UTP20	TRUE	TRUE
chr12	101290778	G	T	ENST00000261637	ENSG00000120800	UTP20	TRUE	TRUE
chr12	101290784	C	T	ENST00000261637	ENSG00000120800	UTP20	TRUE	TRUE
chr12	101290794	G	A	ENST00000261637	ENSG00000120800	UTP20	TRUE	TRUE
chr12	101290795	G	A	ENST00000261637	ENSG00000120800	UTP20	TRUE	TRUE
chr12	101290800	T	A	ENST00000261637	ENSG00000120800	UTP20	TRUE	TRUE
chr12	101290800	T	G	ENST00000261637	ENSG00000120800	UTP20	TRUE	TRUE
chr12	101290805	G	T	ENST00000261637	ENSG00000120800	UTP20	TRUE	TRUE
chr12	101290808	G	T	ENST00000261637	ENSG00000120800	UTP20	TRUE	TRUE
chr12	101290817	A	T	ENST00000261637	ENSG00000120800	UTP20	TRUE	TRUE
chr12	101290829	A	T	ENST00000261637	ENSG00000120800	UTP20	TRUE	TRUE
chr12	101290846	C	A	ENST00000261637	ENSG00000120800	UTP20	TRUE	TRUE
chr12	101290846	C	G	ENST00000261637	ENSG00000120800	UTP20	TRUE	TRUE
chr12	101290853	A	T	ENST00000261637	ENSG00000120800	UTP20	TRUE	TRUE
chr12	101290856	G	T	ENST00000261637	ENSG00000120800	UTP20	TRUE	TRUE
chr12	101290877	G	T	ENST00000261637	ENSG00000120800	UTP20	TRUE	TRUE
chr12	101290882	T	A	ENST00000261637	ENSG00000120800	UTP20	TRUE	TRUE
chr12	101290884	T	A	ENST00000261637	ENSG00000120800	UTP20	TRUE	TRUE
chr12	101290886	C	T	ENST00000261637	ENSG00000120800	UTP20	TRUE	TRUE
chr12	101290889	G	A	ENST00000261637	ENSG00000120800	UTP20	TRUE	FALSE
chr12	101290889	G	C	ENST00000261637	ENSG00000120800	UTP20	TRUE	FALSE
chr12	101290889	G	T	ENST00000261637	ENSG00000120800	UTP20	TRUE	FALSE
chr12	101290890	T	A	ENST00000261637	ENSG00000120800	UTP20	TRUE	FALSE
chr12	101290890	T	C	ENST00000261637	ENSG00000120800	UTP20	TRUE	FALSE
chr12	101290890	T	G	ENST00000261637	ENSG00000120800	UTP20	TRUE	FALSE
chr12	101291740	A	C	ENST00000261637	ENSG00000120800	UTP20	TRUE	FALSE
chr12	101291740	A	G	ENST00000261637	ENSG00000120800	UTP20	TRUE	FALSE
chr12	101291740	A	T	ENST00000261637	ENSG00000120800	UTP20	TRUE	FALSE
chr12	101291741	G	A	ENST00000261637	ENSG00000120800	UTP20	TRUE	FALSE
chr12	101291741	G	C	ENST00000261637	ENSG00000120800	UTP20	TRUE	FALSE
chr12	101291741	G	T	ENST00000261637	ENSG00000120800	UTP20	TRUE	FALSE
chr12	101291742	G	T	ENST00000261637	ENSG00000120800	UTP20
chr12	101291746	C	A	ENST00000261637	ENSG00000120800	UTP20
chr12	101291752	T	A	ENST00000261637	ENSG00000120800	UTP20
chr12	101291766	A	T	ENST00000261637	ENSG00000120800	UTP20
chr12	101291775	A	T	ENST00000261637	ENSG00000120800	UTP20
chr12	101291786	T	A	ENST00000261637	ENSG00000120800	UTP20
chr12	101291789	T	A	ENST00000261637	ENSG00000120800	UTP20
chr12	101291790	G	T	ENST00000261637	ENSG00000120800	UTP20
chr12	101291799	G	T	ENST00000261637	ENSG00000120800	UTP20
chr12	101291802	C	T	ENST00000261637	ENSG00000120800	UTP20	TRUE	TRUE
chr12	101291808	A	T	ENST00000261637	ENSG00000120800	UTP20	TRUE	TRUE
chr12	101291815	T	A	ENST00000261637	ENSG00000120800	UTP20	TRUE	TRUE
chr12	101291818	T	A	ENST00000261637	ENSG00000120800	UTP20	TRUE	TRUE
chr12	101291820	G	T	ENST00000261637	ENSG00000120800	UTP20	TRUE	TRUE
chr12	101291828	C	A	ENST00000261637	ENSG00000120800	UTP20	TRUE	TRUE
chr12	101291828	C	G	ENST00000261637	ENSG00000120800	UTP20	TRUE	TRUE
chr12	101291841	A	T	ENST00000261637	ENSG00000120800	UTP20	TRUE	TRUE
chr12	101291847	G	T	ENST00000261637	ENSG00000120800	UTP20	TRUE	TRUE
chr12	101291859	A	T	ENST00000261637	ENSG00000120800	UTP20	TRUE	TRUE
chr12	101291885	T	A	ENST00000261637	ENSG00000120800	UTP20	TRUE	TRUE
chr12	101291886	A	T	ENST00000261637	ENSG00000120800	UTP20	TRUE	TRUE
chr12	101291889	G	A	ENST00000261637	ENSG00000120800	UTP20	TRUE	TRUE
chr12	101291889	G	C	ENST00000261637	ENSG00000120800	UTP20	TRUE	TRUE
chr12	101291889	G	T	ENST00000261637	ENSG00000120800	UTP20	TRUE	TRUE
chr12	101291890	T	A	ENST00000261637	ENSG00000120800	UTP20	TRUE	TRUE
chr12	101291890	T	C	ENST00000261637	ENSG00000120800	UTP20	TRUE	FALSE
chr12	101291890	T	G	ENST00000261637	ENSG00000120800	UTP20	TRUE	TRUE
chr12	101291968	A	C	ENST00000261637	ENSG00000120800	UTP20	TRUE	TRUE
chr12	101291968	A	G	ENST00000261637	ENSG00000120800	UTP20	TRUE	TRUE
chr12	101291968	A	T	ENST00000261637	ENSG00000120800	UTP20	TRUE	TRUE
chr12	101291969	G	A	ENST00000261637	ENSG00000120800	UTP20	TRUE	TRUE
chr12	101291969	G	C	ENST00000261637	ENSG00000120800	UTP20	TRUE	TRUE
chr12	101291969	G	T	ENST00000261637	ENSG00000120800	UTP20	TRUE	TRUE
chr12	101291974	T	A	ENST00000261637	ENSG00000120800	UTP20	TRUE	TRUE
chr12	101291974	T	G	ENST00000261637	ENSG00000120800	UTP20	TRUE	TRUE
chr12	101291979	C	T	ENST00000261637	ENSG00000120800	UTP20	TRUE	TRUE
chr12	101291988	C	T	ENST00000261637	ENSG00000120800	UTP20	TRUE	TRUE
chr12	101292014	C	A	ENST00000261637	ENSG00000120800	UTP20	TRUE	TRUE
chr12	101292016	G	A	ENST00000261637	ENSG00000120800	UTP20	TRUE	TRUE
chr12	101292017	G	A	ENST00000261637	ENSG00000120800	UTP20	TRUE	TRUE
chr12	101292018	G	T	ENST00000261637	ENSG00000120800	UTP20	TRUE	TRUE
chr12	101292028	T	A	ENST00000261637	ENSG00000120800	UTP20	TRUE	TRUE
chr12	101292046	T	A	ENST00000261637	ENSG00000120800	UTP20	TRUE	TRUE
chr12	101292057	G	T	ENST00000261637	ENSG00000120800	UTP20	TRUE	TRUE
chr12	101292070	T	A	ENST00000261637	ENSG00000120800	UTP20	TRUE	TRUE
chr12	101292075	G	T	ENST00000261637	ENSG00000120800	UTP20	TRUE	TRUE
chr12	101292087	A	T	ENST00000261637	ENSG00000120800	UTP20	TRUE	TRUE
chr12	101292090	G	T	ENST00000261637	ENSG00000120800	UTP20	TRUE	TRUE
chr12	101292099	G	T	ENST00000261637	ENSG00000120800	UTP20	TRUE	TRUE
chr12	101292102	A	T	ENST00000261637	ENSG00000120800	UTP20	TRUE	TRUE
chr12	101292105	G	A	ENST00000261637	ENSG00000120800	UTP20	TRUE	FALSE
chr12	101292105	G	C	ENST00000261637	ENSG00000120800	UTP20	TRUE	FALSE
chr12	101292105	G	T	ENST00000261637	ENSG00000120800	UTP20	TRUE	FALSE
chr12	101292106	T	A	ENST00000261637	ENSG00000120800	UTP20	TRUE	FALSE
chr12	101292106	T	C	ENST00000261637	ENSG00000120800	UTP20	TRUE	FALSE
chr12	101292106	T	G	ENST00000261637	ENSG00000120800	UTP20	TRUE	FALSE
chr12	101293166	A	C	ENST00000261637	ENSG00000120800	UTP20	TRUE	FALSE
chr12	101293166	A	G	ENST00000261637	ENSG00000120800	UTP20	TRUE	FALSE
chr12	101293166	A	T	ENST00000261637	ENSG00000120800	UTP20	TRUE	FALSE
chr12	101293167	G	A	ENST00000261637	ENSG00000120800	UTP20	TRUE	FALSE
chr12	101293167	G	C	ENST00000261637	ENSG00000120800	UTP20	TRUE	FALSE
chr12	101293167	G	T	ENST00000261637	ENSG00000120800	UTP20	TRUE	FALSE
chr12	101293174	G	T	ENST00000261637	ENSG00000120800	UTP20	TRUE	TRUE
chr12	101293180	A	T	ENST00000261637	ENSG00000120800	UTP20	TRUE	TRUE
chr12	101293186	G	T	ENST00000261637	ENSG00000120800	UTP20	TRUE	TRUE
chr12	101293189	A	T	ENST00000261637	ENSG00000120800	UTP20	TRUE	TRUE
chr12	101293196	T	A	ENST00000261637	ENSG00000120800	UTP20	TRUE	TRUE
chr12	101293196	T	G	ENST00000261637	ENSG00000120800	UTP20	TRUE	TRUE
chr12	101293213	G	T	ENST00000261637	ENSG00000120800	UTP20	TRUE	TRUE
chr12	101293231	A	T	ENST00000261637	ENSG00000120800	UTP20	TRUE	TRUE
chr12	101293234	C	T	ENST00000261637	ENSG00000120800	UTP20	TRUE	TRUE
chr12	101293240	G	T	ENST00000261637	ENSG00000120800	UTP20	TRUE	TRUE
chr12	101293243	C	T	ENST00000261637	ENSG00000120800	UTP20	TRUE	TRUE
chr12	101293246	G	A	ENST00000261637	ENSG00000120800	UTP20	TRUE	TRUE
chr12	101293246	G	C	ENST00000261637	ENSG00000120800	UTP20	TRUE	TRUE
chr12	101293246	G	T	ENST00000261637	ENSG00000120800	UTP20	TRUE	FALSE
chr12	101293247	T	A	ENST00000261637	ENSG00000120800	UTP20	TRUE	FALSE
chr12	101293247	T	C	ENST00000261637	ENSG00000120800	UTP20	TRUE	FALSE
chr12	101293247	T	G	ENST00000261637	ENSG00000120800	UTP20	TRUE	FALSE
chr12	101295478	A	C	ENST00000261637	ENSG00000120800	UTP20	TRUE	FALSE
chr12	101295478	A	G	ENST00000261637	ENSG00000120800	UTP20	TRUE	FALSE
chr12	101295478	A	T	ENST00000261637	ENSG00000120800	UTP20	TRUE	FALSE
chr12	101295479	G	A	ENST00000261637	ENSG00000120800	UTP20	TRUE	FALSE
chr12	101295479	G	C	ENST00000261637	ENSG00000120800	UTP20	TRUE	FALSE
chr12	101295479	G	T	ENST00000261637	ENSG00000120800	UTP20	TRUE	FALSE
chr12	101295502	C	A	ENST00000261637	ENSG00000120800	UTP20	TRUE	TRUE
chr12	101295502	C	G	ENST00000261637	ENSG00000120800	UTP20	TRUE	TRUE
chr12	101295506	T	A	ENST00000261637	ENSG00000120800	UTP20	TRUE	TRUE
chr12	101295506	T	G	ENST00000261637	ENSG00000120800	UTP20
chr12	101295518	C	A	ENST00000261637	ENSG00000120800	UTP20	TRUE	TRUE
chr12	101295523	T	A	ENST00000261637	ENSG00000120800	UTP20	TRUE	TRUE
chr12	101295523	T	G	ENST00000261637	ENSG00000120800	UTP20	TRUE	TRUE
chr12	101295543	A	T	ENST00000261637	ENSG00000120800	UTP20	TRUE	TRUE
chr12	101295549	G	T	ENST00000261637	ENSG00000120800	UTP20	TRUE	TRUE
chr12	101295570	A	T	ENST00000261637	ENSG00000120800	UTP20	TRUE	TRUE
chr12	101295585	A	T	ENST00000261637	ENSG00000120800	UTP20	TRUE	TRUE
chr12	101295610	C	A	ENST00000261637	ENSG00000120800	UTP20	TRUE	TRUE
chr12	101295621	G	T	ENST00000261637	ENSG00000120800	UTP20	TRUE	TRUE
chr12	101295624	A	T	ENST00000261637	ENSG00000120800	UTP20	TRUE	TRUE
chr12	101295629	C	A	ENST00000261637	ENSG00000120800	UTP20	TRUE	TRUE
chr12	101295629	C	G	ENST00000261637	ENSG00000120800	UTP20	TRUE	TRUE
chr12	101295643	C	A	ENST00000261637	ENSG00000120800	UTP20	TRUE	TRUE
chr12	101295643	C	G	ENST00000261637	ENSG00000120800	UTP20	TRUE	TRUE
chr12	101295648	C	T	ENST00000261637	ENSG00000120800	UTP20	TRUE	TRUE
chr12	101295657	G	T	ENST00000261637	ENSG00000120800	UTP20	TRUE	TRUE
chr12	101295659	G	A	ENST00000261637	ENSG00000120800	UTP20	TRUE	FALSE
chr12	101295659	G	C	ENST00000261637	ENSG00000120800	UTP20	TRUE	FALSE
chr12	101295659	G	T	ENST00000261637	ENSG00000120800	UTP20	TRUE	FALSE
chr12	101295660	T	A	ENST00000261637	ENSG00000120800	UTP20	TRUE	FALSE
chr12	101295660	T	C	ENST00000261637	ENSG00000120800	UTP20	TRUE	FALSE
chr12	101295660	T	G	ENST00000261637	ENSG00000120800	UTP20	TRUE	FALSE
chr12	101299680	A	C	ENST00000261637	ENSG00000120800	UTP20	TRUE	FALSE
chr12	101299680	A	G	ENST00000261637	ENSG00000120800	UTP20	TRUE	FALSE
chr12	101299680	A	T	ENST00000261637	ENSG00000120800	UTP20	TRUE	FALSE
chr12	101299681	G	A	ENST00000261637	ENSG00000120800	UTP20	TRUE	FALSE
chr12	101299681	G	C	ENST00000261637	ENSG00000120800	UTP20	TRUE	FALSE
chr12	101299681	G	T	ENST00000261637	ENSG00000120800	UTP20	TRUE	FALSE
chr12	101299688	T	A	ENST00000261637	ENSG00000120800	UTP20	TRUE	TRUE
chr12	101299688	T	G	ENST00000261637	ENSG00000120800	UTP20	TRUE	TRUE
chr12	101299692	A	T	ENST00000261637	ENSG00000120800	UTP20	TRUE	TRUE
chr12	101299695	C	T	ENST00000261637	ENSG00000120800	UTP20	TRUE	TRUE
chr12	101299698	A	T	ENST00000261637	ENSG00000120800	UTP20	TRUE	TRUE
chr12	101299701	A	T	ENST00000261637	ENSG00000120800	UTP20	TRUE	TRUE
chr12	101299707	A	T	ENST00000261637	ENSG00000120800	UTP20	TRUE	TRUE
chr12	101299713	A	T	ENST00000261637	ENSG00000120800	UTP20	TRUE	TRUE
chr12	101299716	G	T	ENST00000261637	ENSG00000120800	UTP20	TRUE	TRUE
chr12	101299719	A	T	ENST00000261637	ENSG00000120800	UTP20	TRUE	TRUE
chr12	101299725	G	T	ENST00000261637	ENSG00000120800	UTP20	TRUE	TRUE
chr12	101299728	C	T	ENST00000261637	ENSG00000120800	UTP20	TRUE	TRUE
chr12	101299741	T	A	ENST00000261637	ENSG00000120800	UTP20	TRUE	TRUE
chr12	101299753	T	A	ENST00000261637	ENSG00000120800	UTP20	TRUE	TRUE
chr12	101299753	T	G	ENST00000261637	ENSG00000120800	UTP20	TRUE	TRUE
chr12	101299764	A	T	ENST00000261637	ENSG00000120800	UTP20	TRUE	TRUE
chr12	101299768	T	A	ENST00000261637	ENSG00000120800	UTP20	TRUE	TRUE
chr12	101299768	T	G	ENST00000261637	ENSG00000120800	UTP20	TRUE	TRUE
chr12	101299779	A	T	ENST00000261637	ENSG00000120800	UTP20	TRUE	TRUE
chr12	101299793	C	A	ENST00000261637	ENSG00000120800	UTP20	TRUE	TRUE
chr12	101299793	C	G	ENST00000261637	ENSG00000120800	UTP20	TRUE	TRUE
chr12	101299798	C	A	ENST00000261637	ENSG00000120800	UTP20	TRUE	TRUE
chr12	101299798	C	G	ENST00000261637	ENSG00000120800	UTP20	TRUE	TRUE
chr12	101299800	C	T	ENST00000261637	ENSG00000120800	UTP20	TRUE	TRUE
chr12	101299807	G	A	ENST00000261637	ENSG00000120800	UTP20	TRUE	TRUE
chr12	101299808	G	A	ENST00000261637	ENSG00000120800	UTP20	TRUE	TRUE
chr12	101299825	T	A	ENST00000261637	ENSG00000120800	UTP20	TRUE	TRUE
chr12	101299825	T	G	ENST00000261637	ENSG00000120800	UTP20	TRUE	TRUE
chr12	101299836	A	T	ENST00000261637	ENSG00000120800	UTP20	TRUE	TRUE
chr12	101299838	G	A	ENST00000261637	ENSG00000120800	UTP20	TRUE	FALSE
chr12	101299838	G	C	ENST00000261637	ENSG00000120800	UTP20	TRUE	FALSE
chr12	101299838	G	T	ENST00000261637	ENSG00000120800	UTP20	TRUE	FALSE
chr12	101299839	T	A	ENST00000261637	ENSG00000120800	UTP20	TRUE	FALSE
chr12	101299839	T	C	ENST00000261637	ENSG00000120800	UTP20	TRUE	FALSE
chr12	101299839	T	G	ENST00000261637	ENSG00000120800	UTP20	TRUE	FALSE
chr12	101299971	A	C	ENST00000261637	ENSG00000120800	UTP20	TRUE	FALSE
chr12	101299971	A	G	ENST00000261637	ENSG00000120800	UTP20	TRUE	FALSE
chr12	101299971	A	T	ENST00000261637	ENSG00000120800	UTP20	TRUE	FALSE
chr12	101299972	G	A	ENST00000261637	ENSG00000120800	UTP20	TRUE	FALSE
chr12	101299972	G	C	ENST00000261637	ENSG00000120800	UTP20	TRUE	FALSE
chr12	101299972	G	T	ENST00000261637	ENSG00000120800	UTP20	TRUE	FALSE
chr12	101299980	G	T	ENST00000261637	ENSG00000120800	UTP20	TRUE	TRUE
chr12	101299983	A	T	ENST00000261637	ENSG00000120800	UTP20	TRUE	TRUE
chr12	101299986	G	T	ENST00000261637	ENSG00000120800	UTP20	TRUE	TRUE
chr12	101299989	A	T	ENST00000261637	ENSG00000120800	UTP20	TRUE	TRUE
chr12	101300019	G	T	ENST00000261637	ENSG00000120800	UTP20	TRUE	TRUE
chr12	101300043	A	T	ENST00000261637	ENSG00000120800	UTP20	TRUE	TRUE
chr12	101300046	G	T	ENST00000261637	ENSG00000120800	UTP20	TRUE	TRUE
chr12	101300058	A	T	ENST00000261637	ENSG00000120800	UTP20	TRUE	TRUE
chr12	101300061	G	T	ENST00000261637	ENSG00000120800	UTP20	TRUE	TRUE
chr12	101300062	G	A	ENST00000261637	ENSG00000120800	UTP20	TRUE	FALSE
chr12	101300062	G	C	ENST00000261637	ENSG00000120800	UTP20	TRUE	FALSE
chr12	101300062	G	T	ENST00000261637	ENSG00000120800	UTP20	TRUE	FALSE
chr12	101300063	T	A	ENST00000261637	ENSG00000120800	UTP20	TRUE	FALSE
chr12	101300063	T	C	ENST00000261637	ENSG00000120800	UTP20	FALSE	FALSE
chr12	101300063	T	G	ENST00000261637	ENSG00000120800	UTP20	TRUE	FALSE
chr12	101302446	A	C	ENST00000261637	ENSG00000120800	UTP20	TRUE	FALSE
chr12	101302446	A	G	ENST00000261637	ENSG00000120800	UTP20	TRUE	FALSE
chr12	101302446	A	T	ENST00000261637	ENSG00000120800	UTP20	TRUE	FALSE
chr12	101302447	G	A	ENST00000261637	ENSG00000120800	UTP20	TRUE	FALSE
chr12	101302447	G	C	ENST00000261637	ENSG00000120800	UTP20	TRUE	FALSE
chr12	101302447	G	T	ENST00000261637	ENSG00000120800	UTP20	TRUE	FALSE
chr12	101302454	T	A	ENST00000261637	ENSG00000120800	UTP20	TRUE	TRUE
chr12	101302454	T	G	ENST00000261637	ENSG00000120800	UTP20	TRUE	TRUE
chr12	101302467	T	A	ENST00000261637	ENSG00000120800	UTP20	TRUE	TRUE
chr12	101302468	C	T	ENST00000261637	ENSG00000120800	UTP20	TRUE	TRUE
chr12	101302493	T	A	ENST00000261637	ENSG00000120800	UTP20	TRUE	TRUE
chr12	101302495	G	T	ENST00000261637	ENSG00000120800	UTP20	TRUE	TRUE
chr12	101302498	G	T	ENST00000261637	ENSG00000120800	UTP20	TRUE	TRUE
chr12	101302507	G	T	ENST00000261637	ENSG00000120800	UTP20	TRUE	TRUE
chr12	101302520	T	A	ENST00000261637	ENSG00000120800	UTP20	TRUE	TRUE
chr12	101302531	G	T	ENST00000261637	ENSG00000120800	UTP20	TRUE	TRUE
chr12	101302540	A	T	ENST00000261637	ENSG00000120800	UTP20	TRUE	TRUE
chr12	101302547	T	A	ENST00000261637	ENSG00000120800	UTP20	TRUE	TRUE
chr12	101302547	T	G	ENST00000261637	ENSG00000120800	UTP20	TRUE	TRUE
chr12	101302553	T	A	ENST00000261637	ENSG00000120800	UTP20	TRUE	TRUE
chr12	101302553	T	G	ENST00000261637	ENSG00000120800	UTP20	TRUE	TRUE
chr12	101302554	G	A	ENST00000261637	ENSG00000120800	UTP20	TRUE	FALSE
chr12	101302554	G	C	ENST00000261637	ENSG00000120800	UTP20	TRUE	TRUE
chr12	101302554	G	T	ENST00000261637	ENSG00000120800	UTP20	TRUE	TRUE
chr12	101302555	T	A	ENST00000261637	ENSG00000120800	UTP20	TRUE	FALSE
chr12	101302555	T	C	ENST00000261637	ENSG00000120800	UTP20	TRUE	FALSE
chr12	101302555	T	G	ENST00000261637	ENSG00000120800	UTP20	TRUE	FALSE
chr12	101305913	A	C	ENST00000261637	ENSG00000120800	UTP20	FALSE	FALSE
chr12	101305913	A	G	ENST00000261637	ENSG00000120800	UTP20	FALSE	FALSE
chr12	101305913	A	T	ENST00000261637	ENSG00000120800	UTP20	FALSE	FALSE
chr12	101305914	G	A	ENST00000261637	ENSG00000120800	UTP20	FALSE	FALSE
chr12	101305914	G	C	ENST00000261637	ENSG00000120800	UTP20	FALSE	FALSE
chr12	101305914	G	T	ENST00000261637	ENSG00000120800	UTP20	FALSE	FALSE
chr12	101305928	G	T	ENST00000261637	ENSG00000120800	UTP20	TRUE	TRUE
chr12	101305941	T	A	ENST00000261637	ENSG00000120800	UTP20	TRUE	TRUE
chr12	101305947	T	A	ENST00000261637	ENSG00000120800	UTP20	TRUE	TRUE
chr12	101305960	T	A	ENST00000261637	ENSG00000120800	UTP20	TRUE	TRUE
chr12	101305960	T	G	ENST00000261637	ENSG00000120800	UTP20	TRUE	TRUE
chr12	101305963	T	A	ENST00000261637	ENSG00000120800	UTP20	TRUE	TRUE
chr12	101305963	T	G	ENST00000261637	ENSG00000120800	UTP20	TRUE	TRUE
chr12	101305964	C	T	ENST00000261637	ENSG00000120800	UTP20	TRUE	TRUE
chr12	101305967	A	T	ENST00000261637	ENSG00000120800	UTP20	TRUE	TRUE
chr12	101305971	T	A	ENST00000261637	ENSG00000120800	UTP20	TRUE	TRUE
chr12	101305971	T	G	ENST00000261637	ENSG00000120800	UTP20	TRUE	TRUE
chr12	101305977	T	A	ENST00000261637	ENSG00000120800	UTP20	TRUE	TRUE
chr12	101305981	T	A	ENST00000261637	ENSG00000120800	UTP20	TRUE	TRUE
chr12	101305987	C	A	ENST00000261637	ENSG00000120800	UTP20	TRUE	TRUE
chr12	101305988	A	T	ENST00000261637	ENSG00000120800	UTP20	TRUE	TRUE
chr12	101306003	C	T	ENST00000261637	ENSG00000120800	UTP20	TRUE	TRUE
chr12	101306006	G	T	ENST00000261637	ENSG00000120800	UTP20	TRUE	TRUE
chr12	101306013	T	A	ENST00000261637	ENSG00000120800	UTP20	TRUE	TRUE
chr12	101306013	T	G	ENST00000261637	ENSG00000120800	UTP20	TRUE	TRUE
chr12	101306018	G	T	ENST00000261637	ENSG00000120800	UTP20	TRUE	TRUE
chr12	101306022	T	A	ENST00000261637	ENSG00000120800	UTP20	TRUE	TRUE
chr12	101306022	T	G	ENST00000261637	ENSG00000120800	UTP20	TRUE	TRUE
chr12	101306030	A	T	ENST00000261637	ENSG00000120800	UTP20	TRUE	TRUE
chr12	101306034	T	A	ENST00000261637	ENSG00000120800	UTP20	TRUE	TRUE
chr12	101306034	T	G	ENST00000261637	ENSG00000120800	UTP20	TRUE	TRUE
chr12	101306036	C	T	ENST00000261637	ENSG00000120800	UTP20	TRUE	TRUE
chr12	101306049	C	A	ENST00000261637	ENSG00000120800	UTP20	TRUE	TRUE
chr12	101306049	C	G	ENST00000261637	ENSG00000120800	UTP20	TRUE	TRUE
chr12	101306063	A	T	ENST00000261637	ENSG00000120800	UTP20	TRUE	TRUE
chr12	101306066	G	A	ENST00000261637	ENSG00000120800	UTP20	FALSE	FALSE
chr12	101306066	G	C	ENST00000261637	ENSG00000120800	UTP20	FALSE	FALSE
chr12	101306066	G	T	ENST00000261637	ENSG00000120800	UTP20	FALSE	FALSE
chr12	101306067	T	A	ENST00000261637	ENSG00000120800	UTP20	FALSE	FALSE
chr12	101306067	T	C	ENST00000261637	ENSG00000120800	UTP20	FALSE	FALSE
chr12	101306067	T	G	ENST00000261637	ENSG00000120800	UTP20	FALSE	FALSE
chr12	101306697	A	C	ENST00000261637	ENSG00000120800	UTP20	TRUE	FALSE
chr12	101306697	A	G	ENST00000261637	ENSG00000120800	UTP20	TRUE	FALSE
chr12	101306697	A	T	ENST00000261637	ENSG00000120800	UTP20	TRUE	FALSE
chr12	101306698	G	A	ENST00000261637	ENSG00000120800	UTP20	TRUE	FALSE
chr12	101306698	G	C	ENST00000261637	ENSG00000120800	UTP20	TRUE	FALSE
chr12	101306698	G	T	ENST00000261637	ENSG00000120800	UTP20	TRUE	FALSE
chr12	101306709	T	A	ENST00000261637	ENSG00000120800	UTP20	TRUE	TRUE
chr12	101306741	C	T	ENST00000261637	ENSG00000120800	UTP20	TRUE	TRUE
chr12	101306750	G	T	ENST00000261637	ENSG00000120800	UTP20	TRUE	TRUE
chr12	101306754	C	A	ENST00000261637	ENSG00000120800	UTP20	TRUE	TRUE
chr12	101306754	C	G	ENST00000261637	ENSG00000120800	UTP20	TRUE	TRUE
chr12	101306759	G	T	ENST00000261637	ENSG00000120800	UTP20	TRUE	TRUE
chr12	101306762	G	A	ENST00000261637	ENSG00000120800	UTP20	TRUE	FALSE
chr12	101306762	G	C	ENST00000261637	ENSG00000120800	UTP20	TRUE	FALSE
chr12	101306762	G	T	ENST00000261637	ENSG00000120800	UTP20	TRUE	FALSE
chr12	101306763	T	A	ENST00000261637	ENSG00000120800	UTP20	TRUE	FALSE
chr12	101306763	T	C	ENST00000261637	ENSG00000120800	UTP20	TRUE	FALSE
chr12	101306763	T	G	ENST00000261637	ENSG00000120800	UTP20	TRUE	FALSE
chr12	101308183	A	C	ENST00000261637	ENSG00000120800	UTP20	TRUE	FALSE
chr12	101308183	A	G	ENST00000261637	ENSG00000120800	UTP20	TRUE	FALSE
chr12	101308183	A	T	ENST00000261637	ENSG00000120800	UTP20	TRUE	FALSE
chr12	101308184	G	A	ENST00000261637	ENSG00000120800	UTP20	TRUE	FALSE
chr12	101308184	G	C	ENST00000261637	ENSG00000120800	UTP20	TRUE	FALSE
chr12	101308184	G	T	ENST00000261637	ENSG00000120800	UTP20	TRUE	FALSE
chr12	101308198	C	A	ENST00000261637	ENSG00000120800	UTP20	TRUE	TRUE
chr12	101308198	C	G	ENST00000261637	ENSG00000120800	UTP20	TRUE	TRUE
chr12	101308200	G	T	ENST00000261637	ENSG00000120800	UTP20	TRUE	TRUE
chr12	101308206	C	T	ENST00000261637	ENSG00000120800	UTP20	TRUE	TRUE
chr12	101308225	T	A	ENST00000261637	ENSG00000120800	UTP20	TRUE	TRUE
chr12	101308225	T	G	ENST00000261637	ENSG00000120800	UTP20	TRUE	TRUE
chr12	101308230	C	T	ENST00000261637	ENSG00000120800	UTP20	TRUE	TRUE
chr12	101308236	G	T	ENST00000261637	ENSG00000120800	UTP20	TRUE	TRUE
chr12	101308265	T	A	ENST00000261637	ENSG00000120800	UTP20	TRUE	TRUE
chr12	101308265	T	G	ENST00000261637	ENSG00000120800	UTP20	TRUE	TRUE
chr12	101308266	A	T	ENST00000261637	ENSG00000120800	UTP20	TRUE	TRUE
chr12	101308269	G	T	ENST00000261637	ENSG00000120800	UTP20	TRUE	TRUE
chr12	101308272	A	T	ENST00000261637	ENSG00000120800	UTP20	TRUE	TRUE
chr12	101308285	T	A	ENST00000261637	ENSG00000120800	UTP20	TRUE	TRUE
chr12	101308287	A	T	ENST00000261637	ENSG00000120800	UTP20	TRUE	TRUE
chr12	101308290	A	T	ENST00000261637	ENSG00000120800	UTP20	TRUE	TRUE
chr12	101308296	A	T	ENST00000261637	ENSG00000120800	UTP20	TRUE	TRUE
chr12	101308311	C	T	ENST00000261637	ENSG00000120800	UTP20	TRUE	TRUE
chr12	101308336	T	A	ENST00000261637	ENSG00000120800	UTP20	TRUE	TRUE
chr12	101308336	T	G	ENST00000261637	ENSG00000120800	UTP20	TRUE	TRUE
chr12	101308338	C	T	ENST00000261637	ENSG00000120800	UTP20	TRUE	TRUE
chr12	101308341	G	T	ENST00000261637	ENSG00000120800	UTP20	TRUE	TRUE
chr12	101308344	G	A	ENST00000261637	ENSG00000120800	UTP20	TRUE	FALSE
chr12	101308344	G	C	ENST00000261637	ENSG00000120800	UTP20	TRUE	TRUE
chr12	101308344	G	T	ENST00000261637	ENSG00000120800	UTP20	TRUE	TRUE
chr12	101308345	T	A	ENST00000261637	ENSG00000120800	UTP20	TRUE	FALSE
chr12	101308345	T	C	ENST00000261637	ENSG00000120800	UTP20	TRUE	FALSE
chr12	101308345	T	G	ENST00000261637	ENSG00000120800	UTP20	TRUE	FALSE
chr12	101309761	A	C	ENST00000261637	ENSG00000120800	UTP20	TRUE	FALSE
chr12	101309761	A	G	ENST00000261637	ENSG00000120800	UTP20	TRUE	FALSE
chr12	101309761	A	T	ENST00000261637	ENSG00000120800	UTP20	TRUE	FALSE
chr12	101309762	G	A	ENST00000261637	ENSG00000120800	UTP20	TRUE	FALSE
chr12	101309762	G	C	ENST00000261637	ENSG00000120800	UTP20	TRUE	FALSE
chr12	101309762	G	T	ENST00000261637	ENSG00000120800	UTP20	TRUE	FALSE
chr12	101309777	T	A	ENST00000261637	ENSG00000120800	UTP20	TRUE	TRUE
chr12	101309777	T	G	ENST00000261637	ENSG00000120800	UTP20	TRUE	TRUE
chr12	101309779	T	A	ENST00000261637	ENSG00000120800	UTP20	TRUE	TRUE
chr12	101309782	T	A	ENST00000261637	ENSG00000120800	UTP20	TRUE	TRUE
chr12	101309782	T	G	ENST00000261637	ENSG00000120800	UTP20	TRUE	TRUE
chr12	101309795	T	A	ENST00000261637	ENSG00000120800	UTP20	TRUE	TRUE
chr12	101309795	T	G	ENST00000261637	ENSG00000120800	UTP20
chr12	101309815	G	A	ENST00000261637	ENSG00000120800	UTP20	TRUE	TRUE
chr12	101309816	G	A	ENST00000261637	ENSG00000120800	UTP20	TRUE	TRUE
chr12	101309829	G	T	ENST00000261637	ENSG00000120800	UTP20	TRUE	TRUE
chr12	101309840	G	A	ENST00000261637	ENSG00000120800	UTP20	TRUE	FALSE
chr12	101309840	G	C	ENST00000261637	ENSG00000120800	UTP20	TRUE	FALSE
chr12	101309840	G	T	ENST00000261637	ENSG00000120800	UTP20	TRUE	FALSE
chr12	101309841	T	A	ENST00000261637	ENSG00000120800	UTP20	TRUE	FALSE
chr12	101309841	T	C	ENST00000261637	ENSG00000120800	UTP20	TRUE	FALSE
chr12	101309841	T	G	ENST00000261637	ENSG00000120800	UTP20	TRUE	FALSE
chr12	101311717	A	C	ENST00000261637	ENSG00000120800	UTP20	TRUE	FALSE
chr12	101311717	A	G	ENST00000261637	ENSG00000120800	UTP20	TRUE	FALSE
chr12	101311717	A	T	ENST00000261637	ENSG00000120800	UTP20	TRUE	FALSE
chr12	101311718	G	A	ENST00000261637	ENSG00000120800	UTP20	TRUE	FALSE
chr12	101311718	G	C	ENST00000261637	ENSG00000120800	UTP20	TRUE	FALSE
chr12	101311718	G	T	ENST00000261637	ENSG00000120800	UTP20	TRUE	FALSE
chr12	101311732	G	T	ENST00000261637	ENSG00000120800	UTP20
chr12	101311738	G	T	ENST00000261637	ENSG00000120800	UTP20
chr12	101311744	A	T	ENST00000261637	ENSG00000120800	UTP20
chr12	101311747	C	T	ENST00000261637	ENSG00000120800	UTP20
chr12	101311754	G	A	ENST00000261637	ENSG00000120800	UTP20
chr12	101311755	G	A	ENST00000261637	ENSG00000120800	UTP20
chr12	101311756	A	T	ENST00000261637	ENSG00000120800	UTP20
chr12	101311764	C	A	ENST00000261637	ENSG00000120800	UTP20
chr12	101311764	C	G	ENST00000261637	ENSG00000120800	UTP20
chr12	101311767	T	A	ENST00000261637	ENSG00000120800	UTP20
chr12	101311767	T	G	ENST00000261637	ENSG00000120800	UTP20
chr12	101311768	G	T	ENST00000261637	ENSG00000120800	UTP20
chr12	101311777	G	T	ENST00000261637	ENSG00000120800	UTP20
chr12	101311780	A	T	ENST00000261637	ENSG00000120800	UTP20
chr12	101311798	G	T	ENST00000261637	ENSG00000120800	UTP20
chr12	101311799	G	A	ENST00000261637	ENSG00000120800	UTP20	TRUE	FALSE
chr12	101311799	G	C	ENST00000261637	ENSG00000120800	UTP20	TRUE	FALSE
chr12	101311799	G	T	ENST00000261637	ENSG00000120800	UTP20	TRUE	FALSE
chr12	101311800	T	A	ENST00000261637	ENSG00000120800	UTP20	TRUE	FALSE
chr12	101311800	T	C	ENST00000261637	ENSG00000120800	UTP20	TRUE	FALSE
chr12	101311800	T	G	ENST00000261637	ENSG00000120800	UTP20	TRUE	FALSE
chr12	101312034	A	C	ENST00000261637	ENSG00000120800	UTP20	TRUE	FALSE
chr12	101312034	A	G	ENST00000261637	ENSG00000120800	UTP20	TRUE	FALSE
chr12	101312034	A	T	ENST00000261637	ENSG00000120800	UTP20	TRUE	FALSE
chr12	101312035	G	A	ENST00000261637	ENSG00000120800	UTP20	TRUE	FALSE
chr12	101312035	G	C	ENST00000261637	ENSG00000120800	UTP20	TRUE	FALSE
chr12	101312035	G	T	ENST00000261637	ENSG00000120800	UTP20	TRUE	FALSE
chr12	101312038	A	T	ENST00000261637	ENSG00000120800	UTP20	TRUE	TRUE
chr12	101312041	G	T	ENST00000261637	ENSG00000120800	UTP20	TRUE	TRUE
chr12	101312047	C	T	ENST00000261637	ENSG00000120800	UTP20	TRUE	TRUE
chr12	101312065	G	T	ENST00000261637	ENSG00000120800	UTP20	TRUE	TRUE
chr12	101312068	A	T	ENST00000261637	ENSG00000120800	UTP20	TRUE	TRUE
chr12	101312077	G	T	ENST00000261637	ENSG00000120800	UTP20	TRUE	TRUE
chr12	101312083	G	T	ENST00000261637	ENSG00000120800	UTP20	TRUE	TRUE
chr12	101312090	G	A	ENST00000261637	ENSG00000120800	UTP20	TRUE	TRUE
chr12	101312091	G	A	ENST00000261637	ENSG00000120800	UTP20	TRUE	TRUE
chr12	101312092	G	T	ENST00000261637	ENSG00000120800	UTP20	TRUE	TRUE
chr12	101312095	C	T	ENST00000261637	ENSG00000120800	UTP20	TRUE	TRUE
chr12	101312101	C	T	ENST00000261637	ENSG00000120800	UTP20	TRUE	TRUE
chr12	101312104	G	T	ENST00000261637	ENSG00000120800	UTP20	TRUE	TRUE
chr12	101312107	G	T	ENST00000261637	ENSG00000120800	UTP20	TRUE	TRUE
chr12	101312116	G	T	ENST00000261637	ENSG00000120800	UTP20	TRUE	TRUE
chr12	101312127	T	A	ENST00000261637	ENSG00000120800	UTP20	TRUE	TRUE
chr12	101312127	T	G	ENST00000261637	ENSG00000120800	UTP20	TRUE	TRUE
chr12	101312131	G	T	ENST00000261637	ENSG00000120800	UTP20	TRUE	TRUE
chr12	101312134	C	T	ENST00000261637	ENSG00000120800	UTP20	TRUE	TRUE
chr12	101312138	T	A	ENST00000261637	ENSG00000120800	UTP20	TRUE	TRUE
chr12	101312138	T	G	ENST00000261637	ENSG00000120800	UTP20	TRUE	TRUE
chr12	101312144	T	A	ENST00000261637	ENSG00000120800	UTP20	TRUE	TRUE
chr12	101312146	A	T	ENST00000261637	ENSG00000120800	UTP20	TRUE	TRUE
chr12	101312157	T	A	ENST00000261637	ENSG00000120800	UTP20	TRUE	TRUE
chr12	101312158	C	T	ENST00000261637	ENSG00000120800	UTP20	TRUE	TRUE
chr12	101312161	G	T	ENST00000261637	ENSG00000120800	UTP20	TRUE	TRUE
chr12	101312164	A	T	ENST00000261637	ENSG00000120800	UTP20	TRUE	TRUE
chr12	101312185	A	T	ENST00000261637	ENSG00000120800	UTP20	TRUE	TRUE
chr12	101312198	G	A	ENST00000261637	ENSG00000120800	UTP20	TRUE	TRUE
chr12	101312199	G	A	ENST00000261637	ENSG00000120800	UTP20	TRUE	TRUE
chr12	101312200	A	T	ENST00000261637	ENSG00000120800	UTP20	TRUE	TRUE
chr12	101312212	A	T	ENST00000261637	ENSG00000120800	UTP20	TRUE	TRUE
chr12	101312221	G	T	ENST00000261637	ENSG00000120800	UTP20	TRUE	TRUE
chr12	101312224	A	T	ENST00000261637	ENSG00000120800	UTP20	TRUE	TRUE
chr12	101312230	G	T	ENST00000261637	ENSG00000120800	UTP20	TRUE	TRUE
chr12	101312245	G	T	ENST00000261637	ENSG00000120800	UTP20	TRUE	TRUE
chr12	101312264	T	A	ENST00000261637	ENSG00000120800	UTP20	TRUE	TRUE
chr12	101312266	A	T	ENST00000261637	ENSG00000120800	UTP20
chr12	101312277	G	A	ENST00000261637	ENSG00000120800	UTP20	TRUE	FALSE
chr12	101312277	G	C	ENST00000261637	ENSG00000120800	UTP20	TRUE	FALSE
chr12	101312277	G	T	ENST00000261637	ENSG00000120800	UTP20	TRUE	FALSE
chr12	101312278	T	A	ENST00000261637	ENSG00000120800	UTP20	TRUE	FALSE
chr12	101312278	T	C	ENST00000261637	ENSG00000120800	UTP20	TRUE	FALSE
chr12	101312278	T	G	ENST00000261637	ENSG00000120800	UTP20	TRUE	FALSE
chr12	101317476	A	C	ENST00000261637	ENSG00000120800	UTP20	TRUE	FALSE
chr12	101317476	A	G	ENST00000261637	ENSG00000120800	UTP20	TRUE	FALSE
chr12	101317476	A	T	ENST00000261637	ENSG00000120800	UTP20	TRUE	FALSE
chr12	101317477	G	A	ENST00000261637	ENSG00000120800	UTP20	TRUE	FALSE
chr12	101317477	G	C	ENST00000261637	ENSG00000120800	UTP20	TRUE	FALSE
chr12	101317477	G	T	ENST00000261637	ENSG00000120800	UTP20	TRUE	FALSE
chr12	101317482	G	T	ENST00000261637	ENSG00000120800	UTP20	TRUE	TRUE
chr12	101317487	T	A	ENST00000261637	ENSG00000120800	UTP20	TRUE	TRUE
chr12	101317487	T	G	ENST00000261637	ENSG00000120800	UTP20	TRUE	TRUE
chr12	101317490	C	A	ENST00000261637	ENSG00000120800	UTP20	TRUE	TRUE
chr12	101317490	C	G	ENST00000261637	ENSG00000120800	UTP20	TRUE	TRUE
chr12	101317503	C	T	ENST00000261637	ENSG00000120800	UTP20	TRUE	TRUE
chr12	101317518	C	T	ENST00000261637	ENSG00000120800	UTP20	TRUE	TRUE
chr12	101317530	A	T	ENST00000261637	ENSG00000120800	UTP20	TRUE	TRUE
chr12	101317533	A	T	ENST00000261637	ENSG00000120800	UTP20	TRUE	TRUE
chr12	101317539	A	T	ENST00000261637	ENSG00000120800	UTP20	TRUE	TRUE
chr12	101317554	G	T	ENST00000261637	ENSG00000120800	UTP20	TRUE	TRUE
chr12	101317557	G	T	ENST00000261637	ENSG00000120800	UTP20	TRUE	TRUE
chr12	101317563	G	T	ENST00000261637	ENSG00000120800	UTP20	TRUE	TRUE
chr12	101317566	G	T	ENST00000261637	ENSG00000120800	UTP20	TRUE	TRUE
chr12	101317569	G	T	ENST00000261637	ENSG00000120800	UTP20	TRUE	TRUE
chr12	101317581	G	T	ENST00000261637	ENSG00000120800	UTP20	TRUE	TRUE
chr12	101317590	G	T	ENST00000261637	ENSG00000120800	UTP20	TRUE	TRUE
chr12	101317593	G	T	ENST00000261637	ENSG00000120800	UTP20	TRUE	TRUE
chr12	101317597	T	A	ENST00000261637	ENSG00000120800	UTP20	TRUE	TRUE
chr12	101317599	G	T	ENST00000261637	ENSG00000120800	UTP20	TRUE	TRUE
chr12	101317602	G	T	ENST00000261637	ENSG00000120800	UTP20	TRUE	TRUE
chr12	101317605	G	T	ENST00000261637	ENSG00000120800	UTP20	TRUE	TRUE
chr12	101317617	C	T	ENST00000261637	ENSG00000120800	UTP20	TRUE	TRUE
chr12	101317623	G	T	ENST00000261637	ENSG00000120800	UTP20	TRUE	TRUE
chr12	101317630	C	A	ENST00000261637	ENSG00000120800	UTP20	TRUE	TRUE
chr12	101317630	C	G	ENST00000261637	ENSG00000120800	UTP20	TRUE	TRUE
chr12	101317632	C	T	ENST00000261637	ENSG00000120800	UTP20	TRUE	TRUE
chr12	101317635	A	T	ENST00000261637	ENSG00000120800	UTP20	TRUE	TRUE
chr12	101317638	A	T	ENST00000261637	ENSG00000120800	UTP20	TRUE	TRUE
chr12	101317641	A	T	ENST00000261637	ENSG00000120800	UTP20	TRUE	TRUE
chr12	101317650	A	T	ENST00000261637	ENSG00000120800	UTP20	TRUE	TRUE
chr12	101317662	A	T	ENST00000261637	ENSG00000120800	UTP20	TRUE	TRUE
chr12	101317664	G	A	ENST00000261637	ENSG00000120800	UTP20	TRUE	FALSE
chr12	101317664	G	C	ENST00000261637	ENSG00000120800	UTP20	TRUE	FALSE
chr12	101317664	G	T	ENST00000261637	ENSG00000120800	UTP20	TRUE	FALSE
chr12	101317665	T	A	ENST00000261637	ENSG00000120800	UTP20	TRUE	FALSE
chr12	101317665	T	C	ENST00000261637	ENSG00000120800	UTP20	TRUE	FALSE
chr12	101317665	T	G	ENST00000261637	ENSG00000120800	UTP20	TRUE	FALSE
chr12	101319543	A	C	ENST00000261637	ENSG00000120800	UTP20	TRUE	FALSE
chr12	101319543	A	G	ENST00000261637	ENSG00000120800	UTP20	TRUE	FALSE
chr12	101319543	A	T	ENST00000261637	ENSG00000120800	UTP20	TRUE	FALSE
chr12	101319544	G	A	ENST00000261637	ENSG00000120800	UTP20	TRUE	FALSE
chr12	101319544	G	C	ENST00000261637	ENSG00000120800	UTP20	TRUE	FALSE
chr12	101319544	G	T	ENST00000261637	ENSG00000120800	UTP20	TRUE	FALSE
chr12	101319546	C	T	ENST00000261637	ENSG00000120800	UTP20	TRUE	TRUE
chr12	101319550	T	A	ENST00000261637	ENSG00000120800	UTP20	TRUE	TRUE
chr12	101319550	T	G	ENST00000261637	ENSG00000120800	UTP20	TRUE	TRUE
chr12	101319562	T	A	ENST00000261637	ENSG00000120800	UTP20	TRUE	TRUE
chr12	101319564	C	T	ENST00000261637	ENSG00000120800	UTP20	TRUE	TRUE
chr12	101319576	A	T	ENST00000261637	ENSG00000120800	UTP20	TRUE	TRUE
chr12	101319583	C	A	ENST00000261637	ENSG00000120800	UTP20	TRUE	TRUE
chr12	101319583	C	G	ENST00000261637	ENSG00000120800	UTP20	TRUE	TRUE
chr12	101319598	T	A	ENST00000261637	ENSG00000120800	UTP20	TRUE	TRUE
chr12	101319598	T	G	ENST00000261637	ENSG00000120800	UTP20	TRUE	TRUE
chr12	101319602	T	A	ENST00000261637	ENSG00000120800	UTP20	TRUE	TRUE
chr12	101319602	T	G	ENST00000261637	ENSG00000120800	UTP20	TRUE	TRUE
chr12	101319606	G	T	ENST00000261637	ENSG00000120800	UTP20	TRUE	TRUE
chr12	101319612	A	T	ENST00000261637	ENSG00000120800	UTP20	TRUE	TRUE
chr12	101319620	T	A	ENST00000261637	ENSG00000120800	UTP20	TRUE	TRUE
chr12	101319620	T	G	ENST00000261637	ENSG00000120800	UTP20	TRUE	TRUE
chr12	101319621	G	T	ENST00000261637	ENSG00000120800	UTP20	TRUE	TRUE
chr12	101319625	T	A	ENST00000261637	ENSG00000120800	UTP20	TRUE	TRUE
chr12	101319625	T	G	ENST00000261637	ENSG00000120800	UTP20	TRUE	TRUE
chr12	101319629	T	A	ENST00000261637	ENSG00000120800	UTP20	TRUE	TRUE
chr12	101319629	T	G	ENST00000261637	ENSG00000120800	UTP20	TRUE	TRUE
chr12	101319633	C	T	ENST00000261637	ENSG00000120800	UTP20	TRUE	TRUE
chr12	101319636	G	A	ENST00000261637	ENSG00000120800	UTP20	TRUE	TRUE
chr12	101319636	G	C	ENST00000261637	ENSG00000120800	UTP20	TRUE	TRUE
chr12	101319636	G	T	ENST00000261637	ENSG00000120800	UTP20	TRUE	TRUE
chr12	101319637	T	A	ENST00000261637	ENSG00000120800	UTP20	TRUE	TRUE
chr12	101319637	T	C	ENST00000261637	ENSG00000120800	UTP20	TRUE	FALSE
chr12	101319637	T	G	ENST00000261637	ENSG00000120800	UTP20	TRUE	TRUE
chr12	101320850	A	C	ENST00000261637	ENSG00000120800	UTP20	TRUE	FALSE
chr12	101320850	A	G	ENST00000261637	ENSG00000120800	UTP20	TRUE	FALSE
chr12	101320850	A	T	ENST00000261637	ENSG00000120800	UTP20	TRUE	FALSE
chr12	101320851	G	A	ENST00000261637	ENSG00000120800	UTP20	TRUE	FALSE
chr12	101320851	G	C	ENST00000261637	ENSG00000120800	UTP20	TRUE	FALSE
chr12	101320851	G	T	ENST00000261637	ENSG00000120800	UTP20	TRUE	FALSE
chr12	101320853	T	A	ENST00000261637	ENSG00000120800	UTP20	TRUE	TRUE
chr12	101320856	T	A	ENST00000261637	ENSG00000120800	UTP20	TRUE	TRUE
chr12	101320864	C	T	ENST00000261637	ENSG00000120800	UTP20	TRUE	TRUE
chr12	101320870	C	T	ENST00000261637	ENSG00000120800	UTP20	TRUE	TRUE
chr12	101320879	C	T	ENST00000261637	ENSG00000120800	UTP20	TRUE	TRUE
chr12	101320882	A	T	ENST00000261637	ENSG00000120800	UTP20
chr12	101320892	T	A	ENST00000261637	ENSG00000120800	UTP20	TRUE	TRUE
chr12	101320899	C	A	ENST00000261637	ENSG00000120800	UTP20	TRUE	TRUE
chr12	101320911	T	A	ENST00000261637	ENSG00000120800	UTP20	TRUE	TRUE
chr12	101320911	T	G	ENST00000261637	ENSG00000120800	UTP20	TRUE	TRUE
chr12	101320912	A	T	ENST00000261637	ENSG00000120800	UTP20	TRUE	TRUE
chr12	101320935	C	A	ENST00000261637	ENSG00000120800	UTP20	TRUE	TRUE
chr12	101320935	C	G	ENST00000261637	ENSG00000120800	UTP20	TRUE	TRUE
chr12	101320938	G	A	ENST00000261637	ENSG00000120800	UTP20	TRUE	FALSE
chr12	101320938	G	C	ENST00000261637	ENSG00000120800	UTP20	TRUE	FALSE
chr12	101320938	G	T	ENST00000261637	ENSG00000120800	UTP20	TRUE	FALSE
chr12	101320939	T	A	ENST00000261637	ENSG00000120800	UTP20	TRUE	FALSE
chr12	101320939	T	C	ENST00000261637	ENSG00000120800	UTP20	TRUE	FALSE
chr12	101320939	T	G	ENST00000261637	ENSG00000120800	UTP20	TRUE	FALSE
chr12	101321502	A	C	ENST00000261637	ENSG00000120800	UTP20	TRUE	FALSE
chr12	101321502	A	G	ENST00000261637	ENSG00000120800	UTP20	TRUE	FALSE
chr12	101321502	A	T	ENST00000261637	ENSG00000120800	UTP20	TRUE	FALSE
chr12	101321503	G	A	ENST00000261637	ENSG00000120800	UTP20	TRUE	FALSE
chr12	101321503	G	C	ENST00000261637	ENSG00000120800	UTP20	TRUE	FALSE
chr12	101321503	G	T	ENST00000261637	ENSG00000120800	UTP20	TRUE	FALSE
chr12	101321505	G	T	ENST00000261637	ENSG00000120800	UTP20	TRUE	TRUE
chr12	101321512	T	A	ENST00000261637	ENSG00000120800	UTP20	TRUE	TRUE
chr12	101321512	T	G	ENST00000261637	ENSG00000120800	UTP20	TRUE	TRUE
chr12	101321514	C	T	ENST00000261637	ENSG00000120800	UTP20	TRUE	TRUE
chr12	101321521	T	A	ENST00000261637	ENSG00000120800	UTP20	TRUE	TRUE
chr12	101321526	G	T	ENST00000261637	ENSG00000120800	UTP20	TRUE	TRUE
chr12	101321532	A	T	ENST00000261637	ENSG00000120800	UTP20	TRUE	TRUE
chr12	101321541	A	T	ENST00000261637	ENSG00000120800	UTP20	TRUE	TRUE
chr12	101321544	G	T	ENST00000261637	ENSG00000120800	UTP20	TRUE	TRUE
chr12	101321547	G	T	ENST00000261637	ENSG00000120800	UTP20	TRUE	TRUE
chr12	101321569	C	A	ENST00000261637	ENSG00000120800	UTP20	TRUE	TRUE
chr12	101321569	C	G	ENST00000261637	ENSG00000120800	UTP20	TRUE	TRUE
chr12	101321571	G	T	ENST00000261637	ENSG00000120800	UTP20	TRUE	TRUE
chr12	101321589	A	T	ENST00000261637	ENSG00000120800	UTP20	TRUE	TRUE
chr12	101321601	C	T	ENST00000261637	ENSG00000120800	UTP20	TRUE	TRUE
chr12	101321628	A	T	ENST00000261637	ENSG00000120800	UTP20	TRUE	TRUE
chr12	101321630	G	A	ENST00000261637	ENSG00000120800	UTP20	TRUE	FALSE
chr12	101321630	G	C	ENST00000261637	ENSG00000120800	UTP20	TRUE	FALSE
chr12	101321630	G	T	ENST00000261637	ENSG00000120800	UTP20	TRUE	FALSE
chr12	101321631	T	A	ENST00000261637	ENSG00000120800	UTP20	TRUE	FALSE
chr12	101321631	T	C	ENST00000261637	ENSG00000120800	UTP20	TRUE	FALSE
chr12	101321631	T	G	ENST00000261637	ENSG00000120800	UTP20	TRUE	FALSE
chr12	101327079	A	C	ENST00000261637	ENSG00000120800	UTP20	TRUE	FALSE
chr12	101327079	A	G	ENST00000261637	ENSG00000120800	UTP20	TRUE	FALSE
chr12	101327079	A	T	ENST00000261637	ENSG00000120800	UTP20	TRUE	FALSE
chr12	101327080	G	A	ENST00000261637	ENSG00000120800	UTP20	TRUE	FALSE
chr12	101327080	G	C	ENST00000261637	ENSG00000120800	UTP20	TRUE	FALSE
chr12	101327080	G	T	ENST00000261637	ENSG00000120800	UTP20	TRUE	FALSE
chr12	101327086	T	A	ENST00000261637	ENSG00000120800	UTP20	TRUE	TRUE
chr12	101327090	T	A	ENST00000261637	ENSG00000120800	UTP20	TRUE	TRUE
chr12	101327090	T	G	ENST00000261637	ENSG00000120800	UTP20	TRUE	TRUE
chr12	101327094	C	T	ENST00000261637	ENSG00000120800	UTP20	TRUE	TRUE
chr12	101327100	A	T	ENST00000261637	ENSG00000120800	UTP20	TRUE	TRUE
chr12	101327106	A	T	ENST00000261637	ENSG00000120800	UTP20	TRUE	TRUE
chr12	101327118	A	T	ENST00000261637	ENSG00000120800	UTP20	TRUE	TRUE
chr12	101327124	C	T	ENST00000261637	ENSG00000120800	UTP20	TRUE	TRUE
chr12	101327130	A	T	ENST00000261637	ENSG00000120800	UTP20	TRUE	TRUE
chr12	101327140	C	A	ENST00000261637	ENSG00000120800	UTP20	TRUE	TRUE
chr12	101327140	C	G	ENST00000261637	ENSG00000120800	UTP20	TRUE	TRUE
chr12	101327184	C	T	ENST00000261637	ENSG00000120800	UTP20	TRUE	TRUE
chr12	101327190	G	T	ENST00000261637	ENSG00000120800	UTP20	TRUE	TRUE
chr12	101327193	G	T	ENST00000261637	ENSG00000120800	UTP20	TRUE	TRUE
chr12	101327199	C	T	ENST00000261637	ENSG00000120800	UTP20	TRUE	TRUE
chr12	101327209	T	A	ENST00000261637	ENSG00000120800	UTP20	TRUE	TRUE
chr12	101327209	T	G	ENST00000261637	ENSG00000120800	UTP20	TRUE	TRUE
chr12	101327223	G	T	ENST00000261637	ENSG00000120800	UTP20	TRUE	TRUE
chr12	101327241	A	T	ENST00000261637	ENSG00000120800	UTP20	TRUE	TRUE
chr12	101327247	G	T	ENST00000261637	ENSG00000120800	UTP20	TRUE	TRUE
chr12	101327248	G	A	ENST00000261637	ENSG00000120800	UTP20	TRUE	FALSE
chr12	101327248	G	C	ENST00000261637	ENSG00000120800	UTP20	TRUE	FALSE
chr12	101327248	G	T	ENST00000261637	ENSG00000120800	UTP20	TRUE	FALSE
chr12	101327249	T	A	ENST00000261637	ENSG00000120800	UTP20	TRUE	FALSE
chr12	101327249	T	C	ENST00000261637	ENSG00000120800	UTP20	TRUE	FALSE
chr12	101327249	T	G	ENST00000261637	ENSG00000120800	UTP20	TRUE	FALSE
chr12	101329239	A	C	ENST00000261637	ENSG00000120800	UTP20	TRUE	FALSE
chr12	101329239	A	G	ENST00000261637	ENSG00000120800	UTP20	TRUE	FALSE
chr12	101329239	A	T	ENST00000261637	ENSG00000120800	UTP20	TRUE	FALSE
chr12	101329240	G	A	ENST00000261637	ENSG00000120800	UTP20	TRUE	FALSE
chr12	101329240	G	C	ENST00000261637	ENSG00000120800	UTP20	TRUE	FALSE
chr12	101329240	G	T	ENST00000261637	ENSG00000120800	UTP20	TRUE	FALSE
chr12	101329243	G	T	ENST00000261637	ENSG00000120800	UTP20	TRUE	TRUE
chr12	101329248	C	A	ENST00000261637	ENSG00000120800	UTP20	TRUE	TRUE
chr12	101329264	C	T	ENST00000261637	ENSG00000120800	UTP20	TRUE	TRUE
chr12	101329273	G	T	ENST00000261637	ENSG00000120800	UTP20	TRUE	TRUE
chr12	101329280	T	A	ENST00000261637	ENSG00000120800	UTP20	TRUE	TRUE
chr12	101329286	T	A	ENST00000261637	ENSG00000120800	UTP20	TRUE	TRUE
chr12	101329291	A	T	ENST00000261637	ENSG00000120800	UTP20	TRUE	TRUE
chr12	101329304	T	A	ENST00000261637	ENSG00000120800	UTP20	TRUE	TRUE
chr12	101329304	T	G	ENST00000261637	ENSG00000120800	UTP20	TRUE	TRUE
chr12	101329312	C	T	ENST00000261637	ENSG00000120800	UTP20	TRUE	TRUE
chr12	101329325	T	A	ENST00000261637	ENSG00000120800	UTP20	TRUE	TRUE
chr12	101329325	T	G	ENST00000261637	ENSG00000120800	UTP20	TRUE	TRUE
chr12	101329336	G	T	ENST00000261637	ENSG00000120800	UTP20	TRUE	TRUE
chr12	101329346	T	A	ENST00000261637	ENSG00000120800	UTP20	TRUE	TRUE
chr12	101329348	A	T	ENST00000261637	ENSG00000120800	UTP20	TRUE	TRUE
chr12	101329377	C	A	ENST00000261637	ENSG00000120800	UTP20	TRUE	TRUE
chr12	101329377	C	G	ENST00000261637	ENSG00000120800	UTP20	TRUE	TRUE
chr12	101329384	A	T	ENST00000261637	ENSG00000120800	UTP20	TRUE	TRUE
chr12	101329391	T	A	ENST00000261637	ENSG00000120800	UTP20	TRUE	TRUE
chr12	101329393	C	T	ENST00000261637	ENSG00000120800	UTP20	TRUE	TRUE
chr12	101329407	T	A	ENST00000261637	ENSG00000120800	UTP20	TRUE	TRUE
chr12	101329424	C	A	ENST00000261637	ENSG00000120800	UTP20	TRUE	TRUE
chr12	101329424	C	G	ENST00000261637	ENSG00000120800	UTP20	TRUE	TRUE
chr12	101329438	C	T	ENST00000261637	ENSG00000120800	UTP20	TRUE	TRUE
chr12	101329441	C	T	ENST00000261637	ENSG00000120800	UTP20	TRUE	TRUE
chr12	101329444	G	T	ENST00000261637	ENSG00000120800	UTP20	TRUE	TRUE
chr12	101329447	A	T	ENST00000261637	ENSG00000120800	UTP20	TRUE	TRUE
chr12	101329450	G	A	ENST00000261637	ENSG00000120800	UTP20	TRUE	FALSE
chr12	101329450	G	C	ENST00000261637	ENSG00000120800	UTP20	TRUE	FALSE
chr12	101329450	G	T	ENST00000261637	ENSG00000120800	UTP20	TRUE	FALSE
chr12	101329451	T	A	ENST00000261637	ENSG00000120800	UTP20	TRUE	FALSE
chr12	101329451	T	C	ENST00000261637	ENSG00000120800	UTP20	TRUE	FALSE
chr12	101329451	T	G	ENST00000261637	ENSG00000120800	UTP20	TRUE	FALSE
chr12	101333299	A	C	ENST00000261637	ENSG00000120800	UTP20	TRUE	FALSE
chr12	101333299	A	G	ENST00000261637	ENSG00000120800	UTP20	TRUE	FALSE
chr12	101333299	A	T	ENST00000261637	ENSG00000120800	UTP20	TRUE	FALSE
chr12	101333300	G	A	ENST00000261637	ENSG00000120800	UTP20	TRUE	FALSE
chr12	101333300	G	C	ENST00000261637	ENSG00000120800	UTP20	TRUE	FALSE
chr12	101333300	G	T	ENST00000261637	ENSG00000120800	UTP20	TRUE	FALSE
chr12	101333304	C	T	ENST00000261637	ENSG00000120800	UTP20	TRUE	TRUE
chr12	101333310	A	T	ENST00000261637	ENSG00000120800	UTP20	TRUE	TRUE
chr12	101333326	T	A	ENST00000261637	ENSG00000120800	UTP20	TRUE	TRUE
chr12	101333328	A	T	ENST00000261637	ENSG00000120800	UTP20	TRUE	TRUE
chr12	101333335	T	A	ENST00000261637	ENSG00000120800	UTP20	TRUE	TRUE
chr12	101333335	T	G	ENST00000261637	ENSG00000120800	UTP20	TRUE	TRUE
chr12	101333337	A	T	ENST00000261637	ENSG00000120800	UTP20	TRUE	TRUE
chr12	101333346	G	T	ENST00000261637	ENSG00000120800	UTP20	TRUE	TRUE
chr12	101333352	A	T	ENST00000261637	ENSG00000120800	UTP20	TRUE	TRUE
chr12	101333374	T	A	ENST00000261637	ENSG00000120800	UTP20	TRUE	TRUE
chr12	101333380	G	A	ENST00000261637	ENSG00000120800	UTP20	TRUE	TRUE
chr12	101333381	G	A	ENST00000261637	ENSG00000120800	UTP20	TRUE	TRUE
chr12	101333382	G	T	ENST00000261637	ENSG00000120800	UTP20	TRUE	TRUE
chr12	101333386	C	A	ENST00000261637	ENSG00000120800	UTP20	TRUE	TRUE
chr12	101333386	C	G	ENST00000261637	ENSG00000120800	UTP20	TRUE	TRUE
chr12	101333390	T	A	ENST00000261637	ENSG00000120800	UTP20	TRUE	TRUE
chr12	101333390	T	G	ENST00000261637	ENSG00000120800	UTP20	TRUE	TRUE
chr12	101333391	C	T	ENST00000261637	ENSG00000120800	UTP20	TRUE	TRUE
chr12	101333397	A	T	ENST00000261637	ENSG00000120800	UTP20	TRUE	TRUE
chr12	101333403	G	T	ENST00000261637	ENSG00000120800	UTP20	TRUE	TRUE
chr12	101333406	G	T	ENST00000261637	ENSG00000120800	UTP20	TRUE	TRUE
chr12	101333437	G	A	ENST00000261637	ENSG00000120800	UTP20	TRUE	TRUE
chr12	101333438	G	A	ENST00000261637	ENSG00000120800	UTP20	TRUE	TRUE
chr12	101333442	C	T	ENST00000261637	ENSG00000120800	UTP20	TRUE	TRUE
chr12	101333445	G	A	ENST00000261637	ENSG00000120800	UTP20	TRUE	FALSE
chr12	101333445	G	C	ENST00000261637	ENSG00000120800	UTP20	TRUE	FALSE
chr12	101333445	G	T	ENST00000261637	ENSG00000120800	UTP20	TRUE	FALSE
chr12	101333446	T	A	ENST00000261637	ENSG00000120800	UTP20	TRUE	FALSE
chr12	101333446	T	C	ENST00000261637	ENSG00000120800	UTP20	TRUE	FALSE
chr12	101333446	T	G	ENST00000261637	ENSG00000120800	UTP20	TRUE	FALSE
chr12	101334423	A	C	ENST00000261637	ENSG00000120800	UTP20	TRUE	FALSE
chr12	101334423	A	G	ENST00000261637	ENSG00000120800	UTP20	TRUE	FALSE
chr12	101334423	A	T	ENST00000261637	ENSG00000120800	UTP20	TRUE	FALSE
chr12	101334424	G	A	ENST00000261637	ENSG00000120800	UTP20	TRUE	FALSE
chr12	101334424	G	C	ENST00000261637	ENSG00000120800	UTP20	TRUE	FALSE
chr12	101334424	G	T	ENST00000261637	ENSG00000120800	UTP20	TRUE	FALSE
chr12	101334437	G	T	ENST00000261637	ENSG00000120800	UTP20	TRUE	TRUE
chr12	101334443	G	T	ENST00000261637	ENSG00000120800	UTP20	TRUE	TRUE
chr12	101334449	C	T	ENST00000261637	ENSG00000120800	UTP20	TRUE	TRUE
chr12	101334454	T	A	ENST00000261637	ENSG00000120800	UTP20	TRUE	TRUE
chr12	101334454	T	G	ENST00000261637	ENSG00000120800	UTP20	TRUE	TRUE
chr12	101334473	A	T	ENST00000261637	ENSG00000120800	UTP20	TRUE	TRUE
chr12	101334489	G	A	ENST00000261637	ENSG00000120800	UTP20	TRUE	TRUE
chr12	101334490	G	A	ENST00000261637	ENSG00000120800	UTP20	TRUE	TRUE
chr12	101334494	A	T	ENST00000261637	ENSG00000120800	UTP20	TRUE	TRUE
chr12	101334503	A	T	ENST00000261637	ENSG00000120800	UTP20	TRUE	TRUE
chr12	101334505	G	A	ENST00000261637	ENSG00000120800	UTP20	TRUE	FALSE
chr12	101334505	G	C	ENST00000261637	ENSG00000120800	UTP20	TRUE	FALSE
chr12	101334505	G	T	ENST00000261637	ENSG00000120800	UTP20	TRUE	FALSE
chr12	101334506	T	A	ENST00000261637	ENSG00000120800	UTP20	TRUE	FALSE
chr12	101334506	T	C	ENST00000261637	ENSG00000120800	UTP20	TRUE	FALSE
chr12	101334506	T	G	ENST00000261637	ENSG00000120800	UTP20	TRUE	FALSE
chr12	101338049	A	C	ENST00000261637	ENSG00000120800	UTP20	TRUE	FALSE
chr12	101338049	A	G	ENST00000261637	ENSG00000120800	UTP20	TRUE	FALSE
chr12	101338049	A	T	ENST00000261637	ENSG00000120800	UTP20	TRUE	FALSE
chr12	101338050	G	A	ENST00000261637	ENSG00000120800	UTP20	TRUE	FALSE
chr12	101338050	G	C	ENST00000261637	ENSG00000120800	UTP20	TRUE	FALSE
chr12	101338050	G	T	ENST00000261637	ENSG00000120800	UTP20	TRUE	FALSE
chr12	101338054	T	A	ENST00000261637	ENSG00000120800	UTP20	TRUE	TRUE
chr12	101338054	T	G	ENST00000261637	ENSG00000120800	UTP20	TRUE	TRUE
chr12	101338062	T	A	ENST00000261637	ENSG00000120800	UTP20	TRUE	TRUE
chr12	101338070	A	T	ENST00000261637	ENSG00000120800	UTP20	TRUE	TRUE
chr12	101338073	C	T	ENST00000261637	ENSG00000120800	UTP20	TRUE	TRUE
chr12	101338076	A	T	ENST00000261637	ENSG00000120800	UTP20	TRUE	TRUE
chr12	101338091	G	T	ENST00000261637	ENSG00000120800	UTP20	TRUE	TRUE
chr12	101338096	T	A	ENST00000261637	ENSG00000120800	UTP20	TRUE	TRUE
chr12	101338128	C	A	ENST00000261637	ENSG00000120800	UTP20	TRUE	TRUE
chr12	101338128	C	G	ENST00000261637	ENSG00000120800	UTP20	TRUE	TRUE
chr12	101338133	A	T	ENST00000261637	ENSG00000120800	UTP20	TRUE	TRUE
chr12	101338205	G	T	ENST00000261637	ENSG00000120800	UTP20	TRUE	TRUE
chr12	101338214	G	T	ENST00000261637	ENSG00000120800	UTP20	TRUE	TRUE
chr12	101338224	T	A	ENST00000261637	ENSG00000120800	UTP20	TRUE	TRUE
chr12	101338230	T	A	ENST00000261637	ENSG00000120800	UTP20	TRUE	TRUE
chr12	101338241	G	T	ENST00000261637	ENSG00000120800	UTP20	TRUE	TRUE
chr12	101338246	T	A	ENST00000261637	ENSG00000120800	UTP20	TRUE	TRUE
chr12	101338252	C	A	ENST00000261637	ENSG00000120800	UTP20	TRUE	TRUE
chr12	101338252	C	G	ENST00000261637	ENSG00000120800	UTP20	TRUE	TRUE
chr12	101338265	G	T	ENST00000261637	ENSG00000120800	UTP20	TRUE	TRUE
chr12	101338277	G	T	ENST00000261637	ENSG00000120800	UTP20	TRUE	TRUE
chr12	101338278	G	A	ENST00000261637	ENSG00000120800	UTP20	TRUE	FALSE
chr12	101338278	G	C	ENST00000261637	ENSG00000120800	UTP20	TRUE	FALSE
chr12	101338278	G	T	ENST00000261637	ENSG00000120800	UTP20	TRUE	FALSE
chr12	101338279	T	A	ENST00000261637	ENSG00000120800	UTP20	TRUE	FALSE
chr12	101338279	T	C	ENST00000261637	ENSG00000120800	UTP20	TRUE	FALSE
chr12	101338279	T	G	ENST00000261637	ENSG00000120800	UTP20	TRUE	FALSE
chr12	101338811	A	C	ENST00000261637	ENSG00000120800	UTP20	TRUE	FALSE
chr12	101338811	A	G	ENST00000261637	ENSG00000120800	UTP20	TRUE	FALSE
chr12	101338811	A	T	ENST00000261637	ENSG00000120800	UTP20	TRUE	FALSE
chr12	101338812	G	A	ENST00000261637	ENSG00000120800	UTP20	TRUE	FALSE
chr12	101338812	G	C	ENST00000261637	ENSG00000120800	UTP20	TRUE	FALSE
chr12	101338812	G	T	ENST00000261637	ENSG00000120800	UTP20	TRUE	FALSE
chr12	101338827	G	T	ENST00000261637	ENSG00000120800	UTP20	TRUE	TRUE
chr12	101338830	G	T	ENST00000261637	ENSG00000120800	UTP20	TRUE	TRUE
chr12	101338833	A	T	ENST00000261637	ENSG00000120800	UTP20	TRUE	TRUE
chr12	101338837	T	A	ENST00000261637	ENSG00000120800	UTP20	TRUE	TRUE
chr12	101338837	T	G	ENST00000261637	ENSG00000120800	UTP20	TRUE	TRUE
chr12	101338866	C	T	ENST00000261637	ENSG00000120800	UTP20	TRUE	TRUE
chr12	101338871	T	A	ENST00000261637	ENSG00000120800	UTP20	TRUE	TRUE
chr12	101338871	T	G	ENST00000261637	ENSG00000120800	UTP20	TRUE	TRUE
chr12	101338878	A	T	ENST00000261637	ENSG00000120800	UTP20	TRUE	TRUE
chr12	101338896	G	T	ENST00000261637	ENSG00000120800	UTP20	TRUE	TRUE
chr12	101338899	A	T	ENST00000261637	ENSG00000120800	UTP20	TRUE	TRUE
chr12	101338905	A	T	ENST00000261637	ENSG00000120800	UTP20	TRUE	TRUE
chr12	101338908	A	T	ENST00000261637	ENSG00000120800	UTP20	TRUE	TRUE
chr12	101338911	A	T	ENST00000261637	ENSG00000120800	UTP20	TRUE	TRUE
chr12	101338914	A	T	ENST00000261637	ENSG00000120800	UTP20	TRUE	TRUE
chr12	101338920	A	T	ENST00000261637	ENSG00000120800	UTP20	TRUE	TRUE
chr12	101338926	C	T	ENST00000261637	ENSG00000120800	UTP20	TRUE	TRUE
chr12	101338935	A	T	ENST00000261637	ENSG00000120800	UTP20	TRUE	TRUE
chr12	101338938	G	T	ENST00000261637	ENSG00000120800	UTP20	TRUE	TRUE
chr12	101338954	C	A	ENST00000261637	ENSG00000120800	UTP20	TRUE	TRUE
chr12	101338954	C	G	ENST00000261637	ENSG00000120800	UTP20	TRUE	TRUE
chr12	101338956	A	T	ENST00000261637	ENSG00000120800	UTP20	TRUE	TRUE
chr12	101338958	G	A	ENST00000261637	ENSG00000120800	UTP20	TRUE	FALSE
chr12	101338958	G	C	ENST00000261637	ENSG00000120800	UTP20	TRUE	FALSE
chr12	101338958	G	T	ENST00000261637	ENSG00000120800	UTP20	TRUE	FALSE
chr12	101338959	T	A	ENST00000261637	ENSG00000120800	UTP20	TRUE	FALSE
chr12	101338959	T	C	ENST00000261637	ENSG00000120800	UTP20	TRUE	FALSE
chr12	101338959	T	G	ENST00000261637	ENSG00000120800	UTP20	TRUE	FALSE
chr12	101340521	A	C	ENST00000261637	ENSG00000120800	UTP20	TRUE	FALSE
chr12	101340521	A	G	ENST00000261637	ENSG00000120800	UTP20	TRUE	FALSE
chr12	101340521	A	T	ENST00000261637	ENSG00000120800	UTP20	TRUE	FALSE
chr12	101340522	G	A	ENST00000261637	ENSG00000120800	UTP20	TRUE	FALSE
chr12	101340522	G	C	ENST00000261637	ENSG00000120800	UTP20	TRUE	FALSE
chr12	101340522	G	T	ENST00000261637	ENSG00000120800	UTP20	TRUE	FALSE
chr12	101340530	A	T	ENST00000261637	ENSG00000120800	UTP20	TRUE	TRUE
chr12	101340539	A	T	ENST00000261637	ENSG00000120800	UTP20	TRUE	TRUE
chr12	101340545	A	T	ENST00000261637	ENSG00000120800	UTP20	TRUE	TRUE
chr12	101340548	G	T	ENST00000261637	ENSG00000120800	UTP20	TRUE	TRUE
chr12	101340551	C	T	ENST00000261637	ENSG00000120800	UTP20	TRUE	TRUE
chr12	101340608	G	T	ENST00000261637	ENSG00000120800	UTP20	TRUE	TRUE
chr12	101340611	G	A	ENST00000261637	ENSG00000120800	UTP20	TRUE	FALSE
chr12	101340611	G	C	ENST00000261637	ENSG00000120800	UTP20	TRUE	FALSE
chr12	101340611	G	T	ENST00000261637	ENSG00000120800	UTP20	TRUE	FALSE
chr12	101340612	T	A	ENST00000261637	ENSG00000120800	UTP20	TRUE	FALSE
chr12	101340612	T	C	ENST00000261637	ENSG00000120800	UTP20	TRUE	FALSE
chr12	101340612	T	G	ENST00000261637	ENSG00000120800	UTP20	TRUE	FALSE
chr12	101342444	A	C	ENST00000261637	ENSG00000120800	UTP20	TRUE	FALSE
chr12	101342444	A	G	ENST00000261637	ENSG00000120800	UTP20	TRUE	FALSE
chr12	101342444	A	T	ENST00000261637	ENSG00000120800	UTP20	TRUE	FALSE
chr12	101342445	G	A	ENST00000261637	ENSG00000120800	UTP20	TRUE	FALSE
chr12	101342445	G	C	ENST00000261637	ENSG00000120800	UTP20	TRUE	FALSE
chr12	101342445	G	T	ENST00000261637	ENSG00000120800	UTP20	TRUE	FALSE
chr12	101342452	G	T	ENST00000261637	ENSG00000120800	UTP20	TRUE	TRUE
chr12	101342476	C	T	ENST00000261637	ENSG00000120800	UTP20	TRUE	TRUE
chr12	101342483	T	A	ENST00000261637	ENSG00000120800	UTP20	TRUE	TRUE
chr12	101342486	T	A	ENST00000261637	ENSG00000120800	UTP20	TRUE	TRUE
chr12	101342486	T	G	ENST00000261637	ENSG00000120800	UTP20	TRUE	TRUE
chr12	101342488	A	T	ENST00000261637	ENSG00000120800	UTP20	TRUE	TRUE
chr12	101342496	T	A	ENST00000261637	ENSG00000120800	UTP20	TRUE	TRUE
chr12	101342518	A	T	ENST00000261637	ENSG00000120800	UTP20	TRUE	TRUE
chr12	101342530	A	T	ENST00000261637	ENSG00000120800	UTP20	TRUE	TRUE
chr12	101342540	C	A	ENST00000261637	ENSG00000120800	UTP20	TRUE	TRUE
chr12	101342540	C	G	ENST00000261637	ENSG00000120800	UTP20	TRUE	TRUE
chr12	101342548	A	T	ENST00000261637	ENSG00000120800	UTP20	TRUE	TRUE
chr12	101342554	A	T	ENST00000261637	ENSG00000120800	UTP20	TRUE	TRUE
chr12	101342558	T	A	ENST00000261637	ENSG00000120800	UTP20	TRUE	TRUE
chr12	101342561	C	A	ENST00000261637	ENSG00000120800	UTP20	TRUE	TRUE
chr12	101342561	C	G	ENST00000261637	ENSG00000120800	UTP20	TRUE	TRUE
chr12	101342563	A	T	ENST00000261637	ENSG00000120800	UTP20	TRUE	TRUE
chr12	101342566	A	T	ENST00000261637	ENSG00000120800	UTP20	TRUE	TRUE
chr12	101342570	T	A	ENST00000261637	ENSG00000120800	UTP20	TRUE	TRUE
chr12	101342577	T	A	ENST00000261637	ENSG00000120800	UTP20	TRUE	TRUE
chr12	101342587	G	T	ENST00000261637	ENSG00000120800	UTP20	TRUE	TRUE
chr12	101342590	G	A	ENST00000261637	ENSG00000120800	UTP20	TRUE	FALSE
chr12	101342590	G	C	ENST00000261637	ENSG00000120800	UTP20	TRUE	FALSE
chr12	101342590	G	T	ENST00000261637	ENSG00000120800	UTP20	TRUE	FALSE
chr12	101342591	T	A	ENST00000261637	ENSG00000120800	UTP20	TRUE	FALSE
chr12	101342591	T	C	ENST00000261637	ENSG00000120800	UTP20	TRUE	FALSE
chr12	101342591	T	G	ENST00000261637	ENSG00000120800	UTP20	TRUE	FALSE
chr12	101342785	A	C	ENST00000261637	ENSG00000120800	UTP20	TRUE	FALSE
chr12	101342785	A	G	ENST00000261637	ENSG00000120800	UTP20	TRUE	FALSE
chr12	101342785	A	T	ENST00000261637	ENSG00000120800	UTP20	TRUE	FALSE
chr12	101342786	G	A	ENST00000261637	ENSG00000120800	UTP20	TRUE	FALSE
chr12	101342786	G	C	ENST00000261637	ENSG00000120800	UTP20	TRUE	FALSE
chr12	101342786	G	T	ENST00000261637	ENSG00000120800	UTP20	TRUE	FALSE
chr12	101342802	G	T	ENST00000261637	ENSG00000120800	UTP20	TRUE	TRUE
chr12	101342812	T	A	ENST00000261637	ENSG00000120800	UTP20	TRUE	TRUE
chr12	101342812	T	G	ENST00000261637	ENSG00000120800	UTP20	TRUE	TRUE
chr12	101342814	A	T	ENST00000261637	ENSG00000120800	UTP20	TRUE	TRUE
chr12	101342819	T	A	ENST00000261637	ENSG00000120800	UTP20	TRUE	TRUE
chr12	101342819	T	G	ENST00000261637	ENSG00000120800	UTP20
chr12	101342835	A	T	ENST00000261637	ENSG00000120800	UTP20	TRUE	TRUE
chr12	101342838	G	A	ENST00000261637	ENSG00000120800	UTP20	TRUE	FALSE
chr12	101342838	G	C	ENST00000261637	ENSG00000120800	UTP20	TRUE	FALSE
chr12	101342838	G	T	ENST00000261637	ENSG00000120800	UTP20	TRUE	FALSE
chr12	101342839	T	A	ENST00000261637	ENSG00000120800	UTP20	TRUE	FALSE
chr12	101342839	T	C	ENST00000261637	ENSG00000120800	UTP20	TRUE	FALSE
chr12	101342839	T	G	ENST00000261637	ENSG00000120800	UTP20	TRUE	FALSE
chr12	101342939	A	C	ENST00000261637	ENSG00000120800	UTP20	TRUE	TRUE
chr12	101342939	A	G	ENST00000261637	ENSG00000120800	UTP20	TRUE	TRUE
chr12	101342939	A	T	ENST00000261637	ENSG00000120800	UTP20	TRUE	TRUE
chr12	101342940	G	A	ENST00000261637	ENSG00000120800	UTP20	TRUE	TRUE
chr12	101342940	G	C	ENST00000261637	ENSG00000120800	UTP20	TRUE	TRUE
chr12	101342940	G	T	ENST00000261637	ENSG00000120800	UTP20	TRUE	TRUE
chr12	101342956	C	T	ENST00000261637	ENSG00000120800	UTP20	TRUE	TRUE
chr12	101342959	A	T	ENST00000261637	ENSG00000120800	UTP20	TRUE	TRUE
chr12	101342995	G	T	ENST00000261637	ENSG00000120800	UTP20	TRUE	TRUE
chr12	101343004	C	T	ENST00000261637	ENSG00000120800	UTP20	TRUE	TRUE
chr12	101343021	C	A	ENST00000261637	ENSG00000120800	UTP20	TRUE	TRUE
chr12	101343021	C	G	ENST00000261637	ENSG00000120800	UTP20	TRUE	TRUE
chr12	101343025	A	T	ENST00000261637	ENSG00000120800	UTP20	TRUE	TRUE
chr12	101343028	G	T	ENST00000261637	ENSG00000120800	UTP20	TRUE	TRUE
chr12	101343034	C	T	ENST00000261637	ENSG00000120800	UTP20	TRUE	TRUE
chr12	101343054	C	A	ENST00000261637	ENSG00000120800	UTP20	TRUE	TRUE
chr12	101343054	C	G	ENST00000261637	ENSG00000120800	UTP20	TRUE	TRUE
chr12	101343078	T	A	ENST00000261637	ENSG00000120800	UTP20	TRUE	TRUE
chr12	101343084	T	A	ENST00000261637	ENSG00000120800	UTP20	TRUE	TRUE
chr12	101343084	T	G	ENST00000261637	ENSG00000120800	UTP20	TRUE	TRUE
chr12	101343091	G	T	ENST00000261637	ENSG00000120800	UTP20	TRUE	TRUE
chr12	101343094	G	A	ENST00000261637	ENSG00000120800	UTP20	TRUE	FALSE
chr12	101343094	G	C	ENST00000261637	ENSG00000120800	UTP20	TRUE	FALSE
chr12	101343094	G	T	ENST00000261637	ENSG00000120800	UTP20	TRUE	FALSE
chr12	101343095	T	A	ENST00000261637	ENSG00000120800	UTP20	TRUE	FALSE
chr12	101343095	T	C	ENST00000261637	ENSG00000120800	UTP20	TRUE	FALSE
chr12	101343095	T	G	ENST00000261637	ENSG00000120800	UTP20	TRUE	FALSE
chr12	101344593	A	C	ENST00000261637	ENSG00000120800	UTP20	TRUE	TRUE
chr12	101344593	A	G	ENST00000261637	ENSG00000120800	UTP20	TRUE	TRUE
chr12	101344593	A	T	ENST00000261637	ENSG00000120800	UTP20	TRUE	TRUE
chr12	101344594	G	A	ENST00000261637	ENSG00000120800	UTP20	TRUE	TRUE
chr12	101344594	G	C	ENST00000261637	ENSG00000120800	UTP20	TRUE	TRUE
chr12	101344594	G	T	ENST00000261637	ENSG00000120800	UTP20	TRUE	TRUE
chr12	101344596	T	A	ENST00000261637	ENSG00000120800	UTP20
chr12	101344596	T	G	ENST00000261637	ENSG00000120800	UTP20
chr12	101344598	G	T	ENST00000261637	ENSG00000120800	UTP20
chr12	101344611	T	A	ENST00000261637	ENSG00000120800	UTP20
chr12	101344611	T	G	ENST00000261637	ENSG00000120800	UTP20
chr12	101344633	C	A	ENST00000261637	ENSG00000120800	UTP20
chr12	101344649	A	T	ENST00000261637	ENSG00000120800	UTP20	TRUE	TRUE
chr12	101344652	A	T	ENST00000261637	ENSG00000120800	UTP20	TRUE	TRUE
chr12	101344665	T	A	ENST00000261637	ENSG00000120800	UTP20	TRUE	TRUE
chr12	101344676	G	T	ENST00000261637	ENSG00000120800	UTP20	TRUE	TRUE
chr12	101344679	A	T	ENST00000261637	ENSG00000120800	UTP20	TRUE	TRUE
chr12	101344687	T	A	ENST00000261637	ENSG00000120800	UTP20	TRUE	TRUE
chr12	101344687	T	G	ENST00000261637	ENSG00000120800	UTP20	TRUE	TRUE
chr12	101344688	A	T	ENST00000261637	ENSG00000120800	UTP20	TRUE	TRUE
chr12	101344691	G	T	ENST00000261637	ENSG00000120800	UTP20	TRUE	TRUE
chr12	101344707	C	A	ENST00000261637	ENSG00000120800	UTP20	TRUE	TRUE
chr12	101344707	C	G	ENST00000261637	ENSG00000120800	UTP20	TRUE	TRUE
chr12	101344715	G	T	ENST00000261637	ENSG00000120800	UTP20	TRUE	TRUE
chr12	101344718	A	T	ENST00000261637	ENSG00000120800	UTP20	TRUE	TRUE
chr12	101344722	T	A	ENST00000261637	ENSG00000120800	UTP20	TRUE	TRUE
chr12	101344724	A	T	ENST00000261637	ENSG00000120800	UTP20	TRUE	TRUE
chr12	101344727	A	T	ENST00000261637	ENSG00000120800	UTP20	TRUE	TRUE
chr12	101344736	A	T	ENST00000261637	ENSG00000120800	UTP20	TRUE	TRUE
chr12	101344742	C	T	ENST00000261637	ENSG00000120800	UTP20	TRUE	TRUE
chr12	101344748	G	T	ENST00000261637	ENSG00000120800	UTP20	TRUE	TRUE
chr12	101344751	G	A	ENST00000261637	ENSG00000120800	UTP20	TRUE	TRUE
chr12	101344751	G	C	ENST00000261637	ENSG00000120800	UTP20	TRUE	TRUE
chr12	101344751	G	T	ENST00000261637	ENSG00000120800	UTP20	TRUE	TRUE
chr12	101344752	T	A	ENST00000261637	ENSG00000120800	UTP20	TRUE	TRUE
chr12	101344752	T	C	ENST00000261637	ENSG00000120800	UTP20	TRUE	FALSE
chr12	101344752	T	G	ENST00000261637	ENSG00000120800	UTP20	TRUE	TRUE
chr12	101345552	A	C	ENST00000261637	ENSG00000120800	UTP20	TRUE	FALSE
chr12	101345552	A	G	ENST00000261637	ENSG00000120800	UTP20	TRUE	FALSE
chr12	101345552	A	T	ENST00000261637	ENSG00000120800	UTP20	TRUE	FALSE
chr12	101345553	G	A	ENST00000261637	ENSG00000120800	UTP20	TRUE	FALSE
chr12	101345553	G	C	ENST00000261637	ENSG00000120800	UTP20	TRUE	FALSE
chr12	101345553	G	T	ENST00000261637	ENSG00000120800	UTP20	TRUE	FALSE
chr12	101345560	C	T	ENST00000261637	ENSG00000120800	UTP20	TRUE	TRUE
chr12	101345563	C	T	ENST00000261637	ENSG00000120800	UTP20	TRUE	TRUE
chr12	101345571	T	A	ENST00000261637	ENSG00000120800	UTP20	TRUE	TRUE
chr12	101345571	T	G	ENST00000261637	ENSG00000120800	UTP20	TRUE	TRUE
chr12	101345589	T	A	ENST00000261637	ENSG00000120800	UTP20	TRUE	TRUE
chr12	101345591	T	A	ENST00000261637	ENSG00000120800	UTP20	TRUE	TRUE
chr12	101345591	T	G	ENST00000261637	ENSG00000120800	UTP20	TRUE	TRUE
chr12	101345596	C	T	ENST00000261637	ENSG00000120800	UTP20	TRUE	TRUE
chr12	101345611	C	T	ENST00000261637	ENSG00000120800	UTP20	TRUE	TRUE
chr12	101345617	G	T	ENST00000261637	ENSG00000120800	UTP20	TRUE	TRUE
chr12	101345623	A	T	ENST00000261637	ENSG00000120800	UTP20	TRUE	TRUE
chr12	101345630	T	A	ENST00000261637	ENSG00000120800	UTP20	TRUE	TRUE
chr12	101345635	C	T	ENST00000261637	ENSG00000120800	UTP20	TRUE	TRUE
chr12	101345649	C	A	ENST00000261637	ENSG00000120800	UTP20	TRUE	TRUE
chr12	101345649	C	G	ENST00000261637	ENSG00000120800	UTP20	TRUE	TRUE
chr12	101345659	G	T	ENST00000261637	ENSG00000120800	UTP20	TRUE	TRUE
chr12	101345674	G	T	ENST00000261637	ENSG00000120800	UTP20	TRUE	TRUE
chr12	101345683	A	T	ENST00000261637	ENSG00000120800	UTP20	TRUE	TRUE
chr12	101345692	C	T	ENST00000261637	ENSG00000120800	UTP20	TRUE	TRUE
chr12	101345695	G	A	ENST00000261637	ENSG00000120800	UTP20	TRUE	FALSE
chr12	101345695	G	C	ENST00000261637	ENSG00000120800	UTP20	TRUE	FALSE
chr12	101345695	G	T	ENST00000261637	ENSG00000120800	UTP20	TRUE	FALSE
chr12	101345696	T	A	ENST00000261637	ENSG00000120800	UTP20	TRUE	FALSE
chr12	101345696	T	C	ENST00000261637	ENSG00000120800	UTP20	TRUE	FALSE
chr12	101345696	T	G	ENST00000261637	ENSG00000120800	UTP20	TRUE	FALSE
chr12	101346449	A	C	ENST00000261637	ENSG00000120800	UTP20	TRUE	TRUE
chr12	101346449	A	G	ENST00000261637	ENSG00000120800	UTP20	TRUE	TRUE
chr12	101346449	A	T	ENST00000261637	ENSG00000120800	UTP20	TRUE	TRUE
chr12	101346450	G	A	ENST00000261637	ENSG00000120800	UTP20	TRUE	TRUE
chr12	101346450	G	C	ENST00000261637	ENSG00000120800	UTP20	TRUE	TRUE
chr12	101346450	G	T	ENST00000261637	ENSG00000120800	UTP20	TRUE	TRUE
chr12	101346457	A	T	ENST00000261637	ENSG00000120800	UTP20	TRUE	TRUE
chr12	101346460	A	T	ENST00000261637	ENSG00000120800	UTP20	TRUE	TRUE
chr12	101346466	A	T	ENST00000261637	ENSG00000120800	UTP20	TRUE	TRUE
chr12	101346473	T	A	ENST00000261637	ENSG00000120800	UTP20	TRUE	TRUE
chr12	101346475	A	T	ENST00000261637	ENSG00000120800	UTP20	TRUE	TRUE
chr12	101346478	A	T	ENST00000261637	ENSG00000120800	UTP20	TRUE	TRUE
chr12	101346487	A	T	ENST00000261637	ENSG00000120800	UTP20	TRUE	TRUE
chr12	101346490	C	T	ENST00000261637	ENSG00000120800	UTP20	TRUE	TRUE
chr12	101346499	G	T	ENST00000261637	ENSG00000120800	UTP20	TRUE	TRUE
chr12	101346505	A	T	ENST00000261637	ENSG00000120800	UTP20	TRUE	TRUE
chr12	101346523	A	T	ENST00000261637	ENSG00000120800	UTP20	TRUE	TRUE
chr12	101346532	C	T	ENST00000261637	ENSG00000120800	UTP20	TRUE	TRUE
chr12	101346540	C	A	ENST00000261637	ENSG00000120800	UTP20	TRUE	TRUE
chr12	101346540	C	G	ENST00000261637	ENSG00000120800	UTP20	TRUE	TRUE
chr12	101346552	T	A	ENST00000261637	ENSG00000120800	UTP20	TRUE	TRUE
chr12	101346552	T	G	ENST00000261637	ENSG00000120800	UTP20	TRUE	TRUE
chr12	101346574	G	T	ENST00000261637	ENSG00000120800	UTP20	TRUE	TRUE
chr12	101346577	A	T	ENST00000261637	ENSG00000120800	UTP20	TRUE	TRUE
chr12	101346586	A	T	ENST00000261637	ENSG00000120800	UTP20	TRUE	TRUE
chr12	101346589	G	A	ENST00000261637	ENSG00000120800	UTP20	TRUE	FALSE
chr12	101346589	G	C	ENST00000261637	ENSG00000120800	UTP20	TRUE	TRUE
chr12	101346589	G	T	ENST00000261637	ENSG00000120800	UTP20	TRUE	FALSE
chr12	101346590	T	A	ENST00000261637	ENSG00000120800	UTP20	TRUE	TRUE
chr12	101346590	T	C	ENST00000261637	ENSG00000120800	UTP20	FALSE	FALSE
chr12	101346590	T	G	ENST00000261637	ENSG00000120800	UTP20	TRUE	TRUE
chr12	101352053	A	C	ENST00000261637	ENSG00000120800	UTP20	TRUE	FALSE
chr12	101352053	A	G	ENST00000261637	ENSG00000120800	UTP20	TRUE	FALSE
chr12	101352053	A	T	ENST00000261637	ENSG00000120800	UTP20	TRUE	FALSE
chr12	101352054	G	A	ENST00000261637	ENSG00000120800	UTP20	TRUE	FALSE
chr12	101352054	G	C	ENST00000261637	ENSG00000120800	UTP20	TRUE	FALSE
chr12	101352054	G	T	ENST00000261637	ENSG00000120800	UTP20	TRUE	FALSE
chr12	101352058	G	T	ENST00000261637	ENSG00000120800	UTP20	TRUE	TRUE
chr12	101352082	G	T	ENST00000261637	ENSG00000120800	UTP20	TRUE	TRUE
chr12	101352091	G	T	ENST00000261637	ENSG00000120800	UTP20	TRUE	TRUE
chr12	101352102	C	A	ENST00000261637	ENSG00000120800	UTP20	TRUE	TRUE
chr12	101352103	A	T	ENST00000261637	ENSG00000120800	UTP20	TRUE	TRUE
chr12	101352116	G	A	ENST00000261637	ENSG00000120800	UTP20	TRUE	TRUE
chr12	101352117	G	A	ENST00000261637	ENSG00000120800	UTP20	TRUE	TRUE
chr12	101352119	C	A	ENST00000261637	ENSG00000120800	UTP20	TRUE	TRUE
chr12	101352119	C	G	ENST00000261637	ENSG00000120800	UTP20	TRUE	TRUE
chr12	101352126	T	A	ENST00000261637	ENSG00000120800	UTP20	TRUE	TRUE
chr12	101352126	T	G	ENST00000261637	ENSG00000120800	UTP20	TRUE	TRUE
chr12	101352132	T	A	ENST00000261637	ENSG00000120800	UTP20	TRUE	TRUE
chr12	101352132	T	G	ENST00000261637	ENSG00000120800	UTP20	TRUE	TRUE
chr12	101352135	C	A	ENST00000261637	ENSG00000120800	UTP20	TRUE	TRUE
chr12	101352135	C	G	ENST00000261637	ENSG00000120800	UTP20	TRUE	TRUE
chr12	101352137	T	A	ENST00000261637	ENSG00000120800	UTP20	TRUE	TRUE
chr12	101352139	A	T	ENST00000261637	ENSG00000120800	UTP20	TRUE	TRUE
chr12	101352158	T	A	ENST00000261637	ENSG00000120800	UTP20	TRUE	TRUE
chr12	101352158	T	G	ENST00000261637	ENSG00000120800	UTP20	TRUE	TRUE
chr12	101352160	C	T	ENST00000261637	ENSG00000120800	UTP20	TRUE	TRUE
chr12	101352166	G	T	ENST00000261637	ENSG00000120800	UTP20	TRUE	TRUE
chr12	101352169	C	T	ENST00000261637	ENSG00000120800	UTP20	TRUE	TRUE
chr12	101352178	C	T	ENST00000261637	ENSG00000120800	UTP20	TRUE	TRUE
chr12	101352181	A	T	ENST00000261637	ENSG00000120800	UTP20	TRUE	TRUE
chr12	101352195	G	A	ENST00000261637	ENSG00000120800	UTP20	TRUE	FALSE
chr12	101352195	G	C	ENST00000261637	ENSG00000120800	UTP20	TRUE	FALSE
chr12	101352195	G	T	ENST00000261637	ENSG00000120800	UTP20	TRUE	FALSE
chr12	101352196	T	A	ENST00000261637	ENSG00000120800	UTP20	TRUE	FALSE
chr12	101352196	T	C	ENST00000261637	ENSG00000120800	UTP20	TRUE	FALSE
chr12	101352196	T	G	ENST00000261637	ENSG00000120800	UTP20	TRUE	FALSE
chr12	101353045	A	C	ENST00000261637	ENSG00000120800	UTP20	TRUE	FALSE
chr12	101353045	A	G	ENST00000261637	ENSG00000120800	UTP20	TRUE	FALSE
chr12	101353045	A	T	ENST00000261637	ENSG00000120800	UTP20	TRUE	FALSE
chr12	101353046	G	A	ENST00000261637	ENSG00000120800	UTP20	TRUE	FALSE
chr12	101353046	G	C	ENST00000261637	ENSG00000120800	UTP20	TRUE	FALSE
chr12	101353046	G	T	ENST00000261637	ENSG00000120800	UTP20	TRUE	FALSE
chr12	101353049	T	A	ENST00000261637	ENSG00000120800	UTP20	TRUE	TRUE
chr12	101353064	T	A	ENST00000261637	ENSG00000120800	UTP20	TRUE	TRUE
chr12	101353064	T	G	ENST00000261637	ENSG00000120800	UTP20	TRUE	TRUE
chr12	101353066	G	T	ENST00000261637	ENSG00000120800	UTP20	TRUE	TRUE
chr12	101353087	A	T	ENST00000261637	ENSG00000120800	UTP20	TRUE	TRUE
chr12	101353096	G	T	ENST00000261637	ENSG00000120800	UTP20	TRUE	TRUE
chr12	101353099	G	T	ENST00000261637	ENSG00000120800	UTP20	TRUE	TRUE
chr12	101353102	C	T	ENST00000261637	ENSG00000120800	UTP20	TRUE	TRUE
chr12	101353108	G	T	ENST00000261637	ENSG00000120800	UTP20	TRUE	TRUE
chr12	101353111	A	T	ENST00000261637	ENSG00000120800	UTP20	TRUE	TRUE
chr12	101353117	G	T	ENST00000261637	ENSG00000120800	UTP20	TRUE	TRUE
chr12	101353123	G	T	ENST00000261637	ENSG00000120800	UTP20	TRUE	TRUE
chr12	101353126	G	T	ENST00000261637	ENSG00000120800	UTP20	TRUE	TRUE
chr12	101353130	G	A	ENST00000261637	ENSG00000120800	UTP20	TRUE	FALSE
chr12	101353130	G	C	ENST00000261637	ENSG00000120800	UTP20	TRUE	FALSE
chr12	101353130	G	T	ENST00000261637	ENSG00000120800	UTP20	TRUE	FALSE
chr12	101353131	T	A	ENST00000261637	ENSG00000120800	UTP20	TRUE	FALSE
chr12	101353131	T	C	ENST00000261637	ENSG00000120800	UTP20	TRUE	FALSE
chr12	101353131	T	G	ENST00000261637	ENSG00000120800	UTP20	TRUE	FALSE
chr12	101354830	A	C	ENST00000261637	ENSG00000120800	UTP20	TRUE	FALSE
chr12	101354830	A	G	ENST00000261637	ENSG00000120800	UTP20	TRUE	FALSE
chr12	101354830	A	T	ENST00000261637	ENSG00000120800	UTP20	TRUE	FALSE
chr12	101354831	G	A	ENST00000261637	ENSG00000120800	UTP20	TRUE	FALSE
chr12	101354831	G	C	ENST00000261637	ENSG00000120800	UTP20	TRUE	FALSE
chr12	101354831	G	T	ENST00000261637	ENSG00000120800	UTP20	TRUE	FALSE
chr12	101354840	G	T	ENST00000261637	ENSG00000120800	UTP20	TRUE	TRUE
chr12	101354849	G	T	ENST00000261637	ENSG00000120800	UTP20	TRUE	TRUE
chr12	101354853	T	A	ENST00000261637	ENSG00000120800	UTP20	TRUE	TRUE
chr12	101354853	T	G	ENST00000261637	ENSG00000120800	UTP20	TRUE	TRUE
chr12	101354858	G	T	ENST00000261637	ENSG00000120800	UTP20	TRUE	TRUE
chr12	101354864	G	T	ENST00000261637	ENSG00000120800	UTP20	TRUE	TRUE
chr12	101354873	G	T	ENST00000261637	ENSG00000120800	UTP20	TRUE	TRUE
chr12	101354877	T	A	ENST00000261637	ENSG00000120800	UTP20	TRUE	TRUE
chr12	101354877	T	G	ENST00000261637	ENSG00000120800	UTP20	TRUE	TRUE
chr12	101354879	G	T	ENST00000261637	ENSG00000120800	UTP20	TRUE	TRUE
chr12	101354891	G	T	ENST00000261637	ENSG00000120800	UTP20	TRUE	TRUE
chr12	101354894	G	T	ENST00000261637	ENSG00000120800	UTP20	TRUE	TRUE
chr12	101354897	G	T	ENST00000261637	ENSG00000120800	UTP20	TRUE	TRUE
chr12	101354900	A	T	ENST00000261637	ENSG00000120800	UTP20	TRUE	TRUE
chr12	101354903	G	T	ENST00000261637	ENSG00000120800	UTP20	TRUE	TRUE
chr12	101354908	T	A	ENST00000261637	ENSG00000120800	UTP20	TRUE	TRUE
chr12	101354908	T	G	ENST00000261637	ENSG00000120800	UTP20	TRUE	TRUE
chr12	101354914	C	A	ENST00000261637	ENSG00000120800	UTP20	TRUE	TRUE
chr12	101354915	A	T	ENST00000261637	ENSG00000120800	UTP20	TRUE	TRUE
chr12	101354922	T	A	ENST00000261637	ENSG00000120800	UTP20	TRUE	TRUE
chr12	101354925	C	A	ENST00000261637	ENSG00000120800	UTP20	TRUE	TRUE
chr12	101354925	C	G	ENST00000261637	ENSG00000120800	UTP20	TRUE	TRUE
chr12	101354933	G	T	ENST00000261637	ENSG00000120800	UTP20	TRUE	TRUE
chr12	101354936	C	T	ENST00000261637	ENSG00000120800	UTP20	TRUE	TRUE
chr12	101354942	G	T	ENST00000261637	ENSG00000120800	UTP20	TRUE	TRUE
chr12	101354966	G	T	ENST00000261637	ENSG00000120800	UTP20	TRUE	TRUE
chr12	101354969	G	T	ENST00000261637	ENSG00000120800	UTP20	TRUE	TRUE
chr12	101354976	C	A	ENST00000261637	ENSG00000120800	UTP20	TRUE	TRUE
chr12	101354976	C	G	ENST00000261637	ENSG00000120800	UTP20	TRUE	TRUE
chr12	101354981	A	T	ENST00000261637	ENSG00000120800	UTP20	TRUE	TRUE
chr12	101354984	G	T	ENST00000261637	ENSG00000120800	UTP20	TRUE	TRUE
chr12	101354990	G	T	ENST00000261637	ENSG00000120800	UTP20	TRUE	TRUE
chr12	101354995	T	A	ENST00000261637	ENSG00000120800	UTP20	TRUE	TRUE
chr12	101355002	A	T	ENST00000261637	ENSG00000120800	UTP20	TRUE	TRUE
chr12	101355023	C	T	ENST00000261637	ENSG00000120800	UTP20	TRUE	TRUE
chr12	101355029	A	T	ENST00000261637	ENSG00000120800	UTP20	TRUE	TRUE
chr12	101355032	G	T	ENST00000261637	ENSG00000120800	UTP20	TRUE	TRUE
chr12	101355035	G	T	ENST00000261637	ENSG00000120800	UTP20	TRUE	TRUE
chr12	101355041	G	T	ENST00000261637	ENSG00000120800	UTP20	TRUE	TRUE
chr12	101355044	A	T	ENST00000261637	ENSG00000120800	UTP20	TRUE	TRUE
chr12	101355053	A	T	ENST00000261637	ENSG00000120800	UTP20	TRUE	TRUE
chr12	101355062	C	T	ENST00000261637	ENSG00000120800	UTP20	TRUE	TRUE
chr12	101355065	G	T	ENST00000261637	ENSG00000120800	UTP20	TRUE	TRUE
chr12	101355101	A	T	ENST00000261637	ENSG00000120800	UTP20	TRUE	TRUE
chr12	101355106	C	A	ENST00000261637	ENSG00000120800	UTP20	TRUE	TRUE
chr12	101355119	G	A	ENST00000261637	ENSG00000120800	UTP20	TRUE	FALSE
chr12	101355119	G	C	ENST00000261637	ENSG00000120800	UTP20	TRUE	FALSE
chr12	101355119	G	T	ENST00000261637	ENSG00000120800	UTP20	TRUE	FALSE
chr12	101355120	T	A	ENST00000261637	ENSG00000120800	UTP20	TRUE	FALSE
chr12	101355120	T	C	ENST00000261637	ENSG00000120800	UTP20	TRUE	FALSE
chr12	101355120	T	G	ENST00000261637	ENSG00000120800	UTP20	TRUE	FALSE
chr12	101356552	A	C	ENST00000261637	ENSG00000120800	UTP20	TRUE	FALSE
chr12	101356552	A	G	ENST00000261637	ENSG00000120800	UTP20	TRUE	FALSE
chr12	101356552	A	T	ENST00000261637	ENSG00000120800	UTP20	TRUE	FALSE
chr12	101356553	G	A	ENST00000261637	ENSG00000120800	UTP20	TRUE	FALSE
chr12	101356553	G	C	ENST00000261637	ENSG00000120800	UTP20	TRUE	FALSE
chr12	101356553	G	T	ENST00000261637	ENSG00000120800	UTP20	TRUE	FALSE
chr12	101356557	A	T	ENST00000261637	ENSG00000120800	UTP20	TRUE	TRUE
chr12	101356563	G	T	ENST00000261637	ENSG00000120800	UTP20	TRUE	TRUE
chr12	101356566	G	T	ENST00000261637	ENSG00000120800	UTP20	TRUE	TRUE
chr12	101356569	G	T	ENST00000261637	ENSG00000120800	UTP20	TRUE	TRUE
chr12	101356575	A	T	ENST00000261637	ENSG00000120800	UTP20	TRUE	TRUE
chr12	101356584	A	T	ENST00000261637	ENSG00000120800	UTP20	TRUE	TRUE
chr12	101356588	C	A	ENST00000261637	ENSG00000120800	UTP20	TRUE	TRUE
chr12	101356588	C	G	ENST00000261637	ENSG00000120800	UTP20	TRUE	TRUE
chr12	101356590	A	T	ENST00000261637	ENSG00000120800	UTP20	TRUE	TRUE
chr12	101356605	G	T	ENST00000261637	ENSG00000120800	UTP20	TRUE	TRUE
chr12	101356608	G	T	ENST00000261637	ENSG00000120800	UTP20	TRUE	TRUE
chr12	101356617	C	T	ENST00000261637	ENSG00000120800	UTP20	TRUE	TRUE
chr12	101356627	T	A	ENST00000261637	ENSG00000120800	UTP20	TRUE	TRUE
chr12	101356627	T	G	ENST00000261637	ENSG00000120800	UTP20	TRUE	TRUE
chr12	101356644	A	T	ENST00000261637	ENSG00000120800	UTP20	TRUE	TRUE
chr12	101356653	C	T	ENST00000261637	ENSG00000120800	UTP20	TRUE	TRUE
chr12	101356665	C	T	ENST00000261637	ENSG00000120800	UTP20	TRUE	TRUE
chr12	101356668	G	T	ENST00000261637	ENSG00000120800	UTP20	TRUE	TRUE
chr12	101356677	G	T	ENST00000261637	ENSG00000120800	UTP20	TRUE	TRUE
chr12	101356694	G	A	ENST00000261637	ENSG00000120800	UTP20	TRUE	FALSE
chr12	101356694	G	C	ENST00000261637	ENSG00000120800	UTP20	TRUE	TRUE
chr12	101356694	G	T	ENST00000261637	ENSG00000120800	UTP20	TRUE	FALSE
chr12	101356695	T	A	ENST00000261637	ENSG00000120800	UTP20	TRUE	FALSE
chr12	101356695	T	C	ENST00000261637	ENSG00000120800	UTP20	FALSE	FALSE
chr12	101356695	T	G	ENST00000261637	ENSG00000120800	UTP20	TRUE	TRUE
chr12	101356924	A	C	ENST00000261637	ENSG00000120800	UTP20	TRUE	FALSE
chr12	101356924	A	G	ENST00000261637	ENSG00000120800	UTP20	TRUE	FALSE
chr12	101356924	A	T	ENST00000261637	ENSG00000120800	UTP20	TRUE	FALSE
chr12	101356925	G	A	ENST00000261637	ENSG00000120800	UTP20	TRUE	FALSE
chr12	101356925	G	C	ENST00000261637	ENSG00000120800	UTP20	TRUE	FALSE
chr12	101356925	G	T	ENST00000261637	ENSG00000120800	UTP20	TRUE	FALSE
chr12	101356931	T	A	ENST00000261637	ENSG00000120800	UTP20	TRUE	TRUE
chr12	101356936	A	T	ENST00000261637	ENSG00000120800	UTP20	TRUE	TRUE
chr12	101356944	T	A	ENST00000261637	ENSG00000120800	UTP20	TRUE	TRUE
chr12	101356954	A	T	ENST00000261637	ENSG00000120800	UTP20	TRUE	TRUE
chr12	101356960	A	T	ENST00000261637	ENSG00000120800	UTP20	TRUE	TRUE
chr12	101356966	C	T	ENST00000261637	ENSG00000120800	UTP20	TRUE	TRUE
chr12	101356969	G	T	ENST00000261637	ENSG00000120800	UTP20	TRUE	TRUE
chr12	101356975	A	T	ENST00000261637	ENSG00000120800	UTP20	TRUE	TRUE
chr12	101357002	A	T	ENST00000261637	ENSG00000120800	UTP20	TRUE	TRUE
chr12	101357011	G	T	ENST00000261637	ENSG00000120800	UTP20	TRUE	TRUE
chr12	101357040	T	A	ENST00000261637	ENSG00000120800	UTP20	TRUE	TRUE
chr12	101357040	T	G	ENST00000261637	ENSG00000120800	UTP20	TRUE	TRUE
chr12	101357045	T	A	ENST00000261637	ENSG00000120800	UTP20	TRUE	TRUE
chr12	101357045	T	G	ENST00000261637	ENSG00000120800	UTP20	TRUE	TRUE
chr12	101357047	A	T	ENST00000261637	ENSG00000120800	UTP20	TRUE	TRUE
chr12	101357050	G	T	ENST00000261637	ENSG00000120800	UTP20	TRUE	TRUE
chr12	101357054	T	A	ENST00000261637	ENSG00000120800	UTP20	TRUE	TRUE
chr12	101357054	T	G	ENST00000261637	ENSG00000120800	UTP20	TRUE	TRUE
chr12	101357056	C	T	ENST00000261637	ENSG00000120800	UTP20	TRUE	TRUE
chr12	101357074	G	T	ENST00000261637	ENSG00000120800	UTP20	TRUE	TRUE
chr12	101357079	C	A	ENST00000261637	ENSG00000120800	UTP20	TRUE	TRUE
chr12	101357079	C	G	ENST00000261637	ENSG00000120800	UTP20	TRUE	TRUE
chr12	101357080	C	T	ENST00000261637	ENSG00000120800	UTP20	TRUE	TRUE
chr12	101357083	G	A	ENST00000261637	ENSG00000120800	UTP20	TRUE	FALSE
chr12	101357083	G	C	ENST00000261637	ENSG00000120800	UTP20	TRUE	FALSE
chr12	101357083	G	T	ENST00000261637	ENSG00000120800	UTP20	TRUE	FALSE
chr12	101357084	T	A	ENST00000261637	ENSG00000120800	UTP20	TRUE	FALSE
chr12	101357084	T	C	ENST00000261637	ENSG00000120800	UTP20	TRUE	FALSE
chr12	101357084	T	G	ENST00000261637	ENSG00000120800	UTP20	TRUE	FALSE
chr12	101361960	A	C	ENST00000261637	ENSG00000120800	UTP20	TRUE	FALSE
chr12	101361960	A	G	ENST00000261637	ENSG00000120800	UTP20	TRUE	FALSE
chr12	101361960	A	T	ENST00000261637	ENSG00000120800	UTP20	TRUE	FALSE
chr12	101361961	G	A	ENST00000261637	ENSG00000120800	UTP20	TRUE	FALSE
chr12	101361961	G	C	ENST00000261637	ENSG00000120800	UTP20	TRUE	FALSE
chr12	101361961	G	T	ENST00000261637	ENSG00000120800	UTP20	TRUE	FALSE
chr12	101361998	C	T	ENST00000261637	ENSG00000120800	UTP20	TRUE	TRUE
chr12	101362013	A	T	ENST00000261637	ENSG00000120800	UTP20	TRUE	TRUE
chr12	101362019	C	T	ENST00000261637	ENSG00000120800	UTP20	TRUE	TRUE
chr12	101362025	G	T	ENST00000261637	ENSG00000120800	UTP20	TRUE	TRUE
chr12	101362032	T	A	ENST00000261637	ENSG00000120800	UTP20	TRUE	TRUE
chr12	101362042	T	A	ENST00000261637	ENSG00000120800	UTP20	TRUE	TRUE
chr12	101362044	T	A	ENST00000261637	ENSG00000120800	UTP20	TRUE	TRUE
chr12	101362044	T	G	ENST00000261637	ENSG00000120800	UTP20	TRUE	TRUE
chr12	101362058	G	T	ENST00000261637	ENSG00000120800	UTP20	TRUE	TRUE
chr12	101362061	G	A	ENST00000261637	ENSG00000120800	UTP20	TRUE	FALSE
chr12	101362061	G	C	ENST00000261637	ENSG00000120800	UTP20	TRUE	FALSE
chr12	101362061	G	T	ENST00000261637	ENSG00000120800	UTP20	TRUE	FALSE
chr12	101362062	T	A	ENST00000261637	ENSG00000120800	UTP20	TRUE	FALSE
chr12	101362062	T	C	ENST00000261637	ENSG00000120800	UTP20	TRUE	FALSE
chr12	101362062	T	G	ENST00000261637	ENSG00000120800	UTP20	TRUE	FALSE
chr12	101363574	A	C	ENST00000261637	ENSG00000120800	UTP20	TRUE	FALSE
chr12	101363574	A	G	ENST00000261637	ENSG00000120800	UTP20	TRUE	FALSE
chr12	101363574	A	T	ENST00000261637	ENSG00000120800	UTP20	TRUE	FALSE
chr12	101363575	G	A	ENST00000261637	ENSG00000120800	UTP20	TRUE	FALSE
chr12	101363575	G	C	ENST00000261637	ENSG00000120800	UTP20	TRUE	FALSE
chr12	101363575	G	T	ENST00000261637	ENSG00000120800	UTP20	TRUE	FALSE
chr12	101363588	G	T	ENST00000261637	ENSG00000120800	UTP20	TRUE	TRUE
chr12	101363592	T	A	ENST00000261637	ENSG00000120800	UTP20	TRUE	TRUE
chr12	101363609	G	T	ENST00000261637	ENSG00000120800	UTP20	TRUE	TRUE
chr12	101363612	G	T	ENST00000261637	ENSG00000120800	UTP20	TRUE	TRUE
chr12	101363615	A	T	ENST00000261637	ENSG00000120800	UTP20	TRUE	TRUE
chr12	101363618	G	T	ENST00000261637	ENSG00000120800	UTP20	TRUE	TRUE
chr12	101363624	A	T	ENST00000261637	ENSG00000120800	UTP20	TRUE	TRUE
chr12	101363627	C	T	ENST00000261637	ENSG00000120800	UTP20	TRUE	TRUE
chr12	101363639	A	T	ENST00000261637	ENSG00000120800	UTP20	TRUE	TRUE
chr12	101363648	G	T	ENST00000261637	ENSG00000120800	UTP20	TRUE	TRUE
chr12	101363654	C	T	ENST00000261637	ENSG00000120800	UTP20	TRUE	TRUE
chr12	101363657	A	T	ENST00000261637	ENSG00000120800	UTP20	TRUE	TRUE
chr12	101363663	A	T	ENST00000261637	ENSG00000120800	UTP20	TRUE	TRUE
chr12	101363671	C	A	ENST00000261637	ENSG00000120800	UTP20	TRUE	TRUE
chr12	101363671	C	G	ENST00000261637	ENSG00000120800	UTP20	TRUE	TRUE
chr12	101363680	T	A	ENST00000261637	ENSG00000120800	UTP20	TRUE	TRUE
chr12	101363680	T	G	ENST00000261637	ENSG00000120800	UTP20	TRUE	TRUE
chr12	101363681	G	T	ENST00000261637	ENSG00000120800	UTP20	TRUE	TRUE
chr12	101363693	A	T	ENST00000261637	ENSG00000120800	UTP20	TRUE	TRUE
chr12	101363702	G	T	ENST00000261637	ENSG00000120800	UTP20	TRUE	TRUE
chr12	101363705	A	T	ENST00000261637	ENSG00000120800	UTP20	TRUE	TRUE
chr12	101363711	C	T	ENST00000261637	ENSG00000120800	UTP20	TRUE	TRUE
chr12	101363720	A	T	ENST00000261637	ENSG00000120800	UTP20	TRUE	TRUE
chr12	101363736	T	A	ENST00000261637	ENSG00000120800	UTP20	TRUE	TRUE
chr12	101363736	T	G	ENST00000261637	ENSG00000120800	UTP20	TRUE	TRUE
chr12	101363738	A	T	ENST00000261637	ENSG00000120800	UTP20	TRUE	TRUE
chr12	101363741	G	T	ENST00000261637	ENSG00000120800	UTP20	TRUE	TRUE
chr12	101363744	G	A	ENST00000261637	ENSG00000120800	UTP20	TRUE	FALSE
chr12	101363744	G	C	ENST00000261637	ENSG00000120800	UTP20	TRUE	FALSE
chr12	101363744	G	T	ENST00000261637	ENSG00000120800	UTP20	TRUE	FALSE
chr12	101363745	T	A	ENST00000261637	ENSG00000120800	UTP20	TRUE	FALSE
chr12	101363745	T	C	ENST00000261637	ENSG00000120800	UTP20	TRUE	FALSE
chr12	101363745	T	G	ENST00000261637	ENSG00000120800	UTP20	TRUE	FALSE
chr12	101365457	A	C	ENST00000261637	ENSG00000120800	UTP20	TRUE	FALSE
chr12	101365457	A	G	ENST00000261637	ENSG00000120800	UTP20	TRUE	FALSE
chr12	101365457	A	T	ENST00000261637	ENSG00000120800	UTP20	TRUE	FALSE
chr12	101365458	G	A	ENST00000261637	ENSG00000120800	UTP20	TRUE	FALSE
chr12	101365458	G	C	ENST00000261637	ENSG00000120800	UTP20	TRUE	FALSE
chr12	101365458	G	T	ENST00000261637	ENSG00000120800	UTP20	TRUE	FALSE
chr12	101365463	T	A	ENST00000261637	ENSG00000120800	UTP20	TRUE	TRUE
chr12	101365463	T	G	ENST00000261637	ENSG00000120800	UTP20	TRUE	TRUE
chr12	101365465	C	T	ENST00000261637	ENSG00000120800	UTP20	TRUE	TRUE
chr12	101365481	T	A	ENST00000261637	ENSG00000120800	UTP20	TRUE	TRUE
chr12	101365483	A	T	ENST00000261637	ENSG00000120800	UTP20	TRUE	TRUE
chr12	101365495	A	T	ENST00000261637	ENSG00000120800	UTP20	TRUE	TRUE
chr12	101365504	G	T	ENST00000261637	ENSG00000120800	UTP20	TRUE	TRUE
chr12	101365511	T	A	ENST00000261637	ENSG00000120800	UTP20	TRUE	TRUE
chr12	101365511	T	G	ENST00000261637	ENSG00000120800	UTP20	TRUE	TRUE
chr12	101365516	C	T	ENST00000261637	ENSG00000120800	UTP20	TRUE	TRUE
chr12	101365528	G	T	ENST00000261637	ENSG00000120800	UTP20	TRUE	TRUE
chr12	101365532	T	A	ENST00000261637	ENSG00000120800	UTP20	TRUE	TRUE
chr12	101365532	T	G	ENST00000261637	ENSG00000120800	UTP20	TRUE	TRUE
chr12	101365543	C	T	ENST00000261637	ENSG00000120800	UTP20	TRUE	TRUE
chr12	101365546	G	T	ENST00000261637	ENSG00000120800	UTP20	TRUE	TRUE
chr12	101365558	G	T	ENST00000261637	ENSG00000120800	UTP20	TRUE	TRUE
chr12	101365571	T	A	ENST00000261637	ENSG00000120800	UTP20	TRUE	TRUE
chr12	101365571	T	G	ENST00000261637	ENSG00000120800	UTP20	TRUE	TRUE
chr12	101365581	T	A	ENST00000261637	ENSG00000120800	UTP20	TRUE	TRUE
chr12	101365581	T	G	ENST00000261637	ENSG00000120800	UTP20	TRUE	TRUE
chr12	101365586	T	A	ENST00000261637	ENSG00000120800	UTP20	TRUE	TRUE
chr12	101365594	G	T	ENST00000261637	ENSG00000120800	UTP20	TRUE	TRUE
chr12	101365610	T	A	ENST00000261637	ENSG00000120800	UTP20	TRUE	TRUE
chr12	101365610	T	G	ENST00000261637	ENSG00000120800	UTP20	TRUE	TRUE
chr12	101365615	G	T	ENST00000261637	ENSG00000120800	UTP20	TRUE	TRUE
chr12	101365618	A	T	ENST00000261637	ENSG00000120800	UTP20	TRUE	TRUE
chr12	101365621	G	T	ENST00000261637	ENSG00000120800	UTP20	TRUE	TRUE
chr12	101365624	A	T	ENST00000261637	ENSG00000120800	UTP20	TRUE	TRUE
chr12	101365626	G	A	ENST00000261637	ENSG00000120800	UTP20	TRUE	FALSE
chr12	101365626	G	C	ENST00000261637	ENSG00000120800	UTP20	TRUE	FALSE
chr12	101365626	G	T	ENST00000261637	ENSG00000120800	UTP20	TRUE	FALSE
chr12	101365627	T	A	ENST00000261637	ENSG00000120800	UTP20	TRUE	FALSE
chr12	101365627	T	C	ENST00000261637	ENSG00000120800	UTP20	TRUE	FALSE
chr12	101365627	T	G	ENST00000261637	ENSG00000120800	UTP20	TRUE	FALSE
chr12	101366556	A	C	ENST00000261637	ENSG00000120800	UTP20	TRUE	FALSE
chr12	101366556	A	G	ENST00000261637	ENSG00000120800	UTP20	TRUE	FALSE
chr12	101366556	A	T	ENST00000261637	ENSG00000120800	UTP20	TRUE	FALSE
chr12	101366557	G	A	ENST00000261637	ENSG00000120800	UTP20	TRUE	FALSE
chr12	101366557	G	C	ENST00000261637	ENSG00000120800	UTP20	TRUE	FALSE
chr12	101366557	G	T	ENST00000261637	ENSG00000120800	UTP20	TRUE	FALSE
chr12	101366598	C	T	ENST00000261637	ENSG00000120800	UTP20	TRUE	TRUE
chr12	101366606	C	A	ENST00000261637	ENSG00000120800	UTP20	TRUE	TRUE
chr12	101366631	C	T	ENST00000261637	ENSG00000120800	UTP20	TRUE	TRUE
chr12	101366637	G	T	ENST00000261637	ENSG00000120800	UTP20	TRUE	TRUE
chr12	101366640	C	T	ENST00000261637	ENSG00000120800	UTP20	TRUE	TRUE
chr12	101366643	A	T	ENST00000261637	ENSG00000120800	UTP20	TRUE	TRUE
chr12	101366661	A	T	ENST00000261637	ENSG00000120800	UTP20	TRUE	TRUE
chr12	101366685	G	T	ENST00000261637	ENSG00000120800	UTP20	TRUE	TRUE
chr12	101366700	G	A	ENST00000261637	ENSG00000120800	UTP20	TRUE	FALSE
chr12	101366700	G	C	ENST00000261637	ENSG00000120800	UTP20	TRUE	FALSE
chr12	101366700	G	T	ENST00000261637	ENSG00000120800	UTP20	TRUE	FALSE
chr12	101366701	T	A	ENST00000261637	ENSG00000120800	UTP20	TRUE	FALSE
chr12	101366701	T	C	ENST00000261637	ENSG00000120800	UTP20	TRUE	FALSE
chr12	101366701	T	G	ENST00000261637	ENSG00000120800	UTP20	TRUE	FALSE
chr12	101367858	A	C	ENST00000261637	ENSG00000120800	UTP20	TRUE	FALSE
chr12	101367858	A	G	ENST00000261637	ENSG00000120800	UTP20	TRUE	FALSE
chr12	101367858	A	T	ENST00000261637	ENSG00000120800	UTP20	TRUE	FALSE
chr12	101367859	G	A	ENST00000261637	ENSG00000120800	UTP20	TRUE	FALSE
chr12	101367859	G	C	ENST00000261637	ENSG00000120800	UTP20	TRUE	FALSE
chr12	101367859	G	T	ENST00000261637	ENSG00000120800	UTP20	TRUE	FALSE
chr12	101367878	A	T	ENST00000261637	ENSG00000120800	UTP20	TRUE	TRUE
chr12	101367887	A	T	ENST00000261637	ENSG00000120800	UTP20	TRUE	TRUE
chr12	101367893	A	T	ENST00000261637	ENSG00000120800	UTP20	TRUE	TRUE
chr12	101367900	C	A	ENST00000261637	ENSG00000120800	UTP20	TRUE	TRUE
chr12	101367900	C	G	ENST00000261637	ENSG00000120800	UTP20	TRUE	TRUE
chr12	101367905	G	T	ENST00000261637	ENSG00000120800	UTP20	TRUE	TRUE
chr12	101367910	T	A	ENST00000261637	ENSG00000120800	UTP20	TRUE	TRUE
chr12	101367917	G	T	ENST00000261637	ENSG00000120800	UTP20	TRUE	TRUE
chr12	101367955	C	A	ENST00000261637	ENSG00000120800	UTP20	TRUE	TRUE
chr12	101367974	A	T	ENST00000261637	ENSG00000120800	UTP20	TRUE	TRUE
chr12	101367977	G	A	ENST00000261637	ENSG00000120800	UTP20	TRUE	FALSE
chr12	101367977	G	C	ENST00000261637	ENSG00000120800	UTP20	TRUE	TRUE
chr12	101367977	G	T	ENST00000261637	ENSG00000120800	UTP20	TRUE	FALSE
chr12	101367978	T	A	ENST00000261637	ENSG00000120800	UTP20	TRUE	FALSE
chr12	101367978	T	C	ENST00000261637	ENSG00000120800	UTP20	FALSE	FALSE
chr12	101367978	T	G	ENST00000261637	ENSG00000120800	UTP20	TRUE	TRUE
chr12	101369719	A	C	ENST00000261637	ENSG00000120800	UTP20	TRUE	FALSE
chr12	101369719	A	G	ENST00000261637	ENSG00000120800	UTP20	TRUE	FALSE
chr12	101369719	A	T	ENST00000261637	ENSG00000120800	UTP20	TRUE	FALSE
chr12	101369720	G	A	ENST00000261637	ENSG00000120800	UTP20	TRUE	FALSE
chr12	101369720	G	C	ENST00000261637	ENSG00000120800	UTP20	TRUE	FALSE
chr12	101369720	G	T	ENST00000261637	ENSG00000120800	UTP20	TRUE	FALSE
chr12	101369737	T	A	ENST00000261637	ENSG00000120800	UTP20	TRUE	TRUE
chr12	101369737	T	G	ENST00000261637	ENSG00000120800	UTP20	TRUE	TRUE
chr12	101369739	C	T	ENST00000261637	ENSG00000120800	UTP20	TRUE	TRUE
chr12	101369744	C	A	ENST00000261637	ENSG00000120800	UTP20	TRUE	TRUE
chr12	101369752	G	A	ENST00000261637	ENSG00000120800	UTP20	TRUE	TRUE
chr12	101369753	G	A	ENST00000261637	ENSG00000120800	UTP20	TRUE	TRUE
chr12	101369758	T	A	ENST00000261637	ENSG00000120800	UTP20	TRUE	TRUE
chr12	101369781	G	T	ENST00000261637	ENSG00000120800	UTP20	TRUE	TRUE
chr12	101369787	A	T	ENST00000261637	ENSG00000120800	UTP20	TRUE	TRUE
chr12	101369793	G	T	ENST00000261637	ENSG00000120800	UTP20	TRUE	TRUE
chr12	101369796	C	T	ENST00000261637	ENSG00000120800	UTP20	TRUE	TRUE
chr12	101369805	A	T	ENST00000261637	ENSG00000120800	UTP20	TRUE	TRUE
chr12	101369826	A	T	ENST00000261637	ENSG00000120800	UTP20	TRUE	TRUE
chr12	101369834	T	A	ENST00000261637	ENSG00000120800	UTP20	TRUE	TRUE
chr12	101369834	T	G	ENST00000261637	ENSG00000120800	UTP20	TRUE	TRUE
chr12	101369838	A	T	ENST00000261637	ENSG00000120800	UTP20	TRUE	TRUE
chr12	101369859	C	T	ENST00000261637	ENSG00000120800	UTP20	TRUE	TRUE
chr12	101369885	T	A	ENST00000261637	ENSG00000120800	UTP20	TRUE	TRUE
chr12	101369889	A	T	ENST00000261637	ENSG00000120800	UTP20	TRUE	TRUE
chr12	101369892	G	A	ENST00000261637	ENSG00000120800	UTP20	TRUE	FALSE
chr12	101369892	G	C	ENST00000261637	ENSG00000120800	UTP20	TRUE	FALSE
chr12	101369892	G	T	ENST00000261637	ENSG00000120800	UTP20	TRUE	FALSE
chr12	101369893	T	A	ENST00000261637	ENSG00000120800	UTP20	TRUE	FALSE
chr12	101369893	T	C	ENST00000261637	ENSG00000120800	UTP20	TRUE	FALSE
chr12	101369893	T	G	ENST00000261637	ENSG00000120800	UTP20	TRUE	TRUE
chr12	101370430	A	C	ENST00000261637	ENSG00000120800	UTP20	TRUE	FALSE
chr12	101370430	A	G	ENST00000261637	ENSG00000120800	UTP20	TRUE	FALSE
chr12	101370430	A	T	ENST00000261637	ENSG00000120800	UTP20	TRUE	FALSE
chr12	101370431	G	A	ENST00000261637	ENSG00000120800	UTP20	TRUE	FALSE
chr12	101370431	G	C	ENST00000261637	ENSG00000120800	UTP20	TRUE	FALSE
chr12	101370431	G	T	ENST00000261637	ENSG00000120800	UTP20	TRUE	FALSE
chr12	101370434	T	A	ENST00000261637	ENSG00000120800	UTP20	TRUE	TRUE
chr12	101370450	A	T	ENST00000261637	ENSG00000120800	UTP20	TRUE	TRUE
chr12	101370453	A	T	ENST00000261637	ENSG00000120800	UTP20	TRUE	TRUE
chr12	101370459	A	T	ENST00000261637	ENSG00000120800	UTP20	TRUE	TRUE
chr12	101370467	C	A	ENST00000261637	ENSG00000120800	UTP20	TRUE	TRUE
chr12	101370467	C	G	ENST00000261637	ENSG00000120800	UTP20	TRUE	TRUE
chr12	101370468	C	T	ENST00000261637	ENSG00000120800	UTP20	TRUE	TRUE
chr12	101370477	G	T	ENST00000261637	ENSG00000120800	UTP20	TRUE	TRUE
chr12	101370480	A	T	ENST00000261637	ENSG00000120800	UTP20	TRUE	TRUE
chr12	101370483	C	T	ENST00000261637	ENSG00000120800	UTP20	TRUE	TRUE
chr12	101370489	C	T	ENST00000261637	ENSG00000120800	UTP20	TRUE	TRUE
chr12	101370506	T	A	ENST00000261637	ENSG00000120800	UTP20	TRUE	TRUE
chr12	101370506	T	G	ENST00000261637	ENSG00000120800	UTP20	TRUE	TRUE
chr12	101370510	G	T	ENST00000261637	ENSG00000120800	UTP20	TRUE	TRUE
chr12	101370513	G	T	ENST00000261637	ENSG00000120800	UTP20	TRUE	TRUE
chr12	101370524	T	A	ENST00000261637	ENSG00000120800	UTP20	TRUE	TRUE
chr12	101370524	T	G	ENST00000261637	ENSG00000120800	UTP20	TRUE	TRUE
chr12	101370532	C	A	ENST00000261637	ENSG00000120800	UTP20	TRUE	TRUE
chr12	101370532	C	G	ENST00000261637	ENSG00000120800	UTP20	TRUE	TRUE
chr12	101370534	A	T	ENST00000261637	ENSG00000120800	UTP20	TRUE	TRUE
chr12	101370537	C	T	ENST00000261637	ENSG00000120800	UTP20	TRUE	TRUE
chr12	101370561	A	T	ENST00000261637	ENSG00000120800	UTP20	TRUE	TRUE
chr12	101370564	G	A	ENST00000261637	ENSG00000120800	UTP20	TRUE	TRUE
chr12	101370564	G	C	ENST00000261637	ENSG00000120800	UTP20	TRUE	TRUE
chr12	101370564	G	T	ENST00000261637	ENSG00000120800	UTP20	TRUE	TRUE
chr12	101370565	T	A	ENST00000261637	ENSG00000120800	UTP20	TRUE	TRUE
chr12	101370565	T	C	ENST00000261637	ENSG00000120800	UTP20	TRUE	FALSE
chr12	101370565	T	G	ENST00000261637	ENSG00000120800	UTP20	TRUE	TRUE
chr12	101371056	A	C	ENST00000261637	ENSG00000120800	UTP20	TRUE	FALSE
chr12	101371056	A	G	ENST00000261637	ENSG00000120800	UTP20	TRUE	FALSE
chr12	101371056	A	T	ENST00000261637	ENSG00000120800	UTP20	TRUE	FALSE
chr12	101371057	G	A	ENST00000261637	ENSG00000120800	UTP20	TRUE	FALSE
chr12	101371057	G	C	ENST00000261637	ENSG00000120800	UTP20	TRUE	FALSE
chr12	101371057	G	T	ENST00000261637	ENSG00000120800	UTP20	TRUE	FALSE
chr12	101371065	T	A	ENST00000261637	ENSG00000120800	UTP20	TRUE	TRUE
chr12	101371065	T	G	ENST00000261637	ENSG00000120800	UTP20	TRUE	TRUE
chr12	101371068	C	A	ENST00000261637	ENSG00000120800	UTP20	TRUE	TRUE
chr12	101371068	C	G	ENST00000261637	ENSG00000120800	UTP20	TRUE	TRUE
chr12	101371070	A	T	ENST00000261637	ENSG00000120800	UTP20	TRUE	TRUE
chr12	101371073	A	T	ENST00000261637	ENSG00000120800	UTP20	TRUE	TRUE
chr12	101371080	T	A	ENST00000261637	ENSG00000120800	UTP20	TRUE	TRUE
chr12	101371088	G	T	ENST00000261637	ENSG00000120800	UTP20	TRUE	TRUE
chr12	101371097	G	T	ENST00000261637	ENSG00000120800	UTP20	TRUE	TRUE
chr12	101371109	A	T	ENST00000261637	ENSG00000120800	UTP20	TRUE	TRUE
chr12	101371118	A	T	ENST00000261637	ENSG00000120800	UTP20	TRUE	TRUE
chr12	101371122	T	A	ENST00000261637	ENSG00000120800	UTP20	TRUE	TRUE
chr12	101371136	C	T	ENST00000261637	ENSG00000120800	UTP20	TRUE	TRUE
chr12	101371142	G	T	ENST00000261637	ENSG00000120800	UTP20	TRUE	TRUE
chr12	101371157	C	T	ENST00000261637	ENSG00000120800	UTP20	TRUE	TRUE
chr12	101371162	T	A	ENST00000261637	ENSG00000120800	UTP20	TRUE	TRUE
chr12	101371163	A	T	ENST00000261637	ENSG00000120800	UTP20	TRUE	TRUE
chr12	101371166	C	T	ENST00000261637	ENSG00000120800	UTP20	TRUE	TRUE
chr12	101371169	G	A	ENST00000261637	ENSG00000120800	UTP20	TRUE	FALSE
chr12	101371169	G	C	ENST00000261637	ENSG00000120800	UTP20	TRUE	FALSE
chr12	101371169	G	T	ENST00000261637	ENSG00000120800	UTP20	TRUE	FALSE
chr12	101371170	T	A	ENST00000261637	ENSG00000120800	UTP20	TRUE	FALSE
chr12	101371170	T	C	ENST00000261637	ENSG00000120800	UTP20	TRUE	FALSE
chr12	101371170	T	G	ENST00000261637	ENSG00000120800	UTP20	TRUE	FALSE
chr12	101372882	A	C	ENST00000261637	ENSG00000120800	UTP20	TRUE	FALSE
chr12	101372882	A	G	ENST00000261637	ENSG00000120800	UTP20	TRUE	FALSE
chr12	101372882	A	T	ENST00000261637	ENSG00000120800	UTP20	TRUE	FALSE
chr12	101372883	G	A	ENST00000261637	ENSG00000120800	UTP20	TRUE	FALSE
chr12	101372883	G	C	ENST00000261637	ENSG00000120800	UTP20	TRUE	FALSE
chr12	101372883	G	T	ENST00000261637	ENSG00000120800	UTP20	TRUE	FALSE
chr12	101372893	A	T	ENST00000261637	ENSG00000120800	UTP20	TRUE	TRUE
chr12	101372898	T	A	ENST00000261637	ENSG00000120800	UTP20	TRUE	TRUE
chr12	101372898	T	G	ENST00000261637	ENSG00000120800	UTP20
chr12	101372910	T	A	ENST00000261637	ENSG00000120800	UTP20	TRUE	TRUE
chr12	101372910	T	G	ENST00000261637	ENSG00000120800	UTP20	TRUE	TRUE
chr12	101372923	A	T	ENST00000261637	ENSG00000120800	UTP20	TRUE	TRUE
chr12	101372927	T	A	ENST00000261637	ENSG00000120800	UTP20	TRUE	TRUE
chr12	101372929	A	T	ENST00000261637	ENSG00000120800	UTP20	TRUE	TRUE
chr12	101372939	T	A	ENST00000261637	ENSG00000120800	UTP20	TRUE	TRUE
chr12	101372941	G	T	ENST00000261637	ENSG00000120800	UTP20	TRUE	TRUE
chr12	101372956	C	T	ENST00000261637	ENSG00000120800	UTP20	TRUE	TRUE
chr12	101372964	G	A	ENST00000261637	ENSG00000120800	UTP20	TRUE	FALSE
chr12	101372964	G	C	ENST00000261637	ENSG00000120800	UTP20	TRUE	FALSE
chr12	101372964	G	T	ENST00000261637	ENSG00000120800	UTP20	TRUE	FALSE
chr12	101372965	T	A	ENST00000261637	ENSG00000120800	UTP20	TRUE	FALSE
chr12	101372965	T	C	ENST00000261637	ENSG00000120800	UTP20	TRUE	FALSE
chr12	101372965	T	G	ENST00000261637	ENSG00000120800	UTP20	TRUE	FALSE
chr12	101373399	A	C	ENST00000261637	ENSG00000120800	UTP20	TRUE	FALSE
chr12	101373399	A	G	ENST00000261637	ENSG00000120800	UTP20	TRUE	FALSE
chr12	101373399	A	T	ENST00000261637	ENSG00000120800	UTP20	TRUE	FALSE
chr12	101373400	G	A	ENST00000261637	ENSG00000120800	UTP20	TRUE	FALSE
chr12	101373400	G	C	ENST00000261637	ENSG00000120800	UTP20	TRUE	FALSE
chr12	101373400	G	T	ENST00000261637	ENSG00000120800	UTP20	TRUE	FALSE
chr12	101373404	C	A	ENST00000261637	ENSG00000120800	UTP20	TRUE	TRUE
chr12	101373404	C	G	ENST00000261637	ENSG00000120800	UTP20	TRUE	TRUE
chr12	101373405	G	T	ENST00000261637	ENSG00000120800	UTP20	TRUE	TRUE
chr12	101373411	G	T	ENST00000261637	ENSG00000120800	UTP20	TRUE	TRUE
chr12	101373420	A	T	ENST00000261637	ENSG00000120800	UTP20	TRUE	TRUE
chr12	101373423	G	T	ENST00000261637	ENSG00000120800	UTP20	TRUE	TRUE
chr12	101373433	T	A	ENST00000261637	ENSG00000120800	UTP20	TRUE	TRUE
chr12	101373435	G	T	ENST00000261637	ENSG00000120800	UTP20	TRUE	TRUE
chr12	101373449	T	A	ENST00000261637	ENSG00000120800	UTP20	TRUE	TRUE
chr12	101373449	T	G	ENST00000261637	ENSG00000120800	UTP20	TRUE	TRUE
chr12	101373468	C	T	ENST00000261637	ENSG00000120800	UTP20	TRUE	TRUE
chr12	101373471	G	A	ENST00000261637	ENSG00000120800	UTP20	TRUE	FALSE
chr12	101373471	G	C	ENST00000261637	ENSG00000120800	UTP20	TRUE	FALSE
chr12	101373471	G	T	ENST00000261637	ENSG00000120800	UTP20	TRUE	FALSE
chr12	101373472	T	A	ENST00000261637	ENSG00000120800	UTP20	TRUE	FALSE
chr12	101373472	T	C	ENST00000261637	ENSG00000120800	UTP20	TRUE	FALSE
chr12	101373472	T	G	ENST00000261637	ENSG00000120800	UTP20	TRUE	FALSE
chr12	101373583	A	C	ENST00000261637	ENSG00000120800	UTP20	TRUE	TRUE
chr12	101373583	A	G	ENST00000261637	ENSG00000120800	UTP20	TRUE	TRUE
chr12	101373583	A	T	ENST00000261637	ENSG00000120800	UTP20	TRUE	TRUE
chr12	101373584	G	A	ENST00000261637	ENSG00000120800	UTP20	TRUE	TRUE
chr12	101373584	G	C	ENST00000261637	ENSG00000120800	UTP20	TRUE	TRUE
chr12	101373584	G	T	ENST00000261637	ENSG00000120800	UTP20	TRUE	TRUE
chr12	101373597	G	T	ENST00000261637	ENSG00000120800	UTP20	TRUE	TRUE
chr12	101373605	C	A	ENST00000261637	ENSG00000120800	UTP20	TRUE	TRUE
chr12	101373606	G	T	ENST00000261637	ENSG00000120800	UTP20	TRUE	TRUE
chr12	101373629	T	A	ENST00000261637	ENSG00000120800	UTP20	TRUE	TRUE
chr12	101373662	C	A	ENST00000261637	ENSG00000120800	UTP20	TRUE	TRUE
chr12	101373663	A	T	ENST00000261637	ENSG00000120800	UTP20	TRUE	TRUE
chr12	101373666	A	T	ENST00000261637	ENSG00000120800	UTP20	TRUE	TRUE
chr12	101373687	A	T	ENST00000261637	ENSG00000120800	UTP20	TRUE	TRUE
chr12	101373702	A	T	ENST00000261637	ENSG00000120800	UTP20	TRUE	TRUE
chr12	101373714	G	T	ENST00000261637	ENSG00000120800	UTP20	TRUE	TRUE
chr12	101373717	A	T	ENST00000261637	ENSG00000120800	UTP20	TRUE	TRUE
chr12	101373720	A	T	ENST00000261637	ENSG00000120800	UTP20	TRUE	TRUE
chr12	101373727	G	A	ENST00000261637	ENSG00000120800	UTP20	TRUE	TRUE
chr12	101373728	G	A	ENST00000261637	ENSG00000120800	UTP20	TRUE	TRUE
chr12	101373751	G	A	ENST00000261637	ENSG00000120800	UTP20	TRUE	TRUE
chr12	101373752	G	A	ENST00000261637	ENSG00000120800	UTP20	TRUE	TRUE
chr12	101373756	G	T	ENST00000261637	ENSG00000120800	UTP20	TRUE	TRUE
chr12	101373762	A	T	ENST00000261637	ENSG00000120800	UTP20	TRUE	TRUE
chr12	101373765	A	T	ENST00000261637	ENSG00000120800	UTP20	TRUE	TRUE
chr12	101373768	G	A	ENST00000261637	ENSG00000120800	UTP20	TRUE	FALSE
chr12	101373768	G	C	ENST00000261637	ENSG00000120800	UTP20	TRUE	FALSE
chr12	101373768	G	T	ENST00000261637	ENSG00000120800	UTP20	TRUE	FALSE
chr12	101373769	T	A	ENST00000261637	ENSG00000120800	UTP20	TRUE	FALSE
chr12	101373769	T	C	ENST00000261637	ENSG00000120800	UTP20	TRUE	FALSE
chr12	101373769	T	G	ENST00000261637	ENSG00000120800	UTP20	TRUE	FALSE
chr12	101374806	A	C	ENST00000261637	ENSG00000120800	UTP20	TRUE	FALSE
chr12	101374806	A	G	ENST00000261637	ENSG00000120800	UTP20	TRUE	FALSE
chr12	101374806	A	T	ENST00000261637	ENSG00000120800	UTP20	TRUE	FALSE
chr12	101374807	G	A	ENST00000261637	ENSG00000120800	UTP20	TRUE	FALSE
chr12	101374807	G	C	ENST00000261637	ENSG00000120800	UTP20	TRUE	FALSE
chr12	101374807	G	T	ENST00000261637	ENSG00000120800	UTP20	TRUE	FALSE
chr12	101374812	T	A	ENST00000261637	ENSG00000120800	UTP20
chr12	101374812	T	G	ENST00000261637	ENSG00000120800	UTP20
chr12	101374817	A	T	ENST00000261637	ENSG00000120800	UTP20
chr12	101374820	C	T	ENST00000261637	ENSG00000120800	UTP20
chr12	101374840	T	A	ENST00000261637	ENSG00000120800	UTP20
chr12	101374845	T	A	ENST00000261637	ENSG00000120800	UTP20
chr12	101374853	G	T	ENST00000261637	ENSG00000120800	UTP20
chr12	101374859	G	T	ENST00000261637	ENSG00000120800	UTP20	TRUE	TRUE
chr12	101374862	G	T	ENST00000261637	ENSG00000120800	UTP20	TRUE	TRUE
chr12	101374874	G	T	ENST00000261637	ENSG00000120800	UTP20	TRUE	TRUE
chr12	101374877	A	T	ENST00000261637	ENSG00000120800	UTP20	TRUE	TRUE
chr12	101374880	A	T	ENST00000261637	ENSG00000120800	UTP20	TRUE	TRUE
chr12	101374886	G	T	ENST00000261637	ENSG00000120800	UTP20	TRUE	TRUE
chr12	101374907	G	T	ENST00000261637	ENSG00000120800	UTP20	TRUE	TRUE
chr12	101374910	A	T	ENST00000261637	ENSG00000120800	UTP20	TRUE	TRUE
chr12	101374913	G	T	ENST00000261637	ENSG00000120800	UTP20	TRUE	TRUE
chr12	101374925	G	T	ENST00000261637	ENSG00000120800	UTP20	TRUE	TRUE
chr12	101374934	A	T	ENST00000261637	ENSG00000120800	UTP20	TRUE	TRUE
chr12	101374940	G	A	ENST00000261637	ENSG00000120800	UTP20	TRUE	TRUE
chr12	101374940	G	C	ENST00000261637	ENSG00000120800	UTP20	TRUE	TRUE
chr12	101374940	G	T	ENST00000261637	ENSG00000120800	UTP20	TRUE	TRUE
chr12	101374941	T	A	ENST00000261637	ENSG00000120800	UTP20	TRUE	TRUE
chr12	101374941	T	C	ENST00000261637	ENSG00000120800	UTP20	TRUE	FALSE
chr12	101374941	T	G	ENST00000261637	ENSG00000120800	UTP20	TRUE	TRUE
chr12	101375622	A	C	ENST00000261637	ENSG00000120800	UTP20	TRUE	TRUE
chr12	101375622	A	G	ENST00000261637	ENSG00000120800	UTP20	TRUE	TRUE
chr12	101375622	A	T	ENST00000261637	ENSG00000120800	UTP20	TRUE	TRUE
chr12	101375623	G	A	ENST00000261637	ENSG00000120800	UTP20	TRUE	TRUE
chr12	101375623	G	C	ENST00000261637	ENSG00000120800	UTP20	TRUE	TRUE
chr12	101375623	G	T	ENST00000261637	ENSG00000120800	UTP20	TRUE	TRUE
chr12	101375630	G	T	ENST00000261637	ENSG00000120800	UTP20	TRUE	TRUE
chr12	101375633	G	T	ENST00000261637	ENSG00000120800	UTP20	TRUE	TRUE
chr12	101375639	G	T	ENST00000261637	ENSG00000120800	UTP20	TRUE	TRUE
chr12	101375642	G	T	ENST00000261637	ENSG00000120800	UTP20	TRUE	TRUE
chr12	101375645	A	T	ENST00000261637	ENSG00000120800	UTP20	TRUE	TRUE
chr12	101375690	A	T	ENST00000261637	ENSG00000120800	UTP20	TRUE	TRUE
chr12	101375699	A	T	ENST00000261637	ENSG00000120800	UTP20	TRUE	TRUE
chr12	101375702	G	T	ENST00000261637	ENSG00000120800	UTP20	TRUE	TRUE
chr12	101375707	T	A	ENST00000261637	ENSG00000120800	UTP20	TRUE	TRUE
chr12	101375717	C	T	ENST00000261637	ENSG00000120800	UTP20	TRUE	TRUE
chr12	101375726	A	T	ENST00000261637	ENSG00000120800	UTP20	TRUE	TRUE
chr12	101375735	G	T	ENST00000261637	ENSG00000120800	UTP20	TRUE	TRUE
chr12	101375742	T	A	ENST00000261637	ENSG00000120800	UTP20	TRUE	TRUE
chr12	101375747	A	T	ENST00000261637	ENSG00000120800	UTP20	TRUE	TRUE
chr12	101375754	G	A	ENST00000261637	ENSG00000120800	UTP20	TRUE	TRUE
chr12	101375755	G	A	ENST00000261637	ENSG00000120800	UTP20	TRUE	TRUE
chr12	101375757	G	A	ENST00000261637	ENSG00000120800	UTP20	TRUE	FALSE
chr12	101375757	G	C	ENST00000261637	ENSG00000120800	UTP20	TRUE	FALSE
chr12	101375757	G	T	ENST00000261637	ENSG00000120800	UTP20	TRUE	FALSE
chr12	101375758	T	A	ENST00000261637	ENSG00000120800	UTP20	TRUE	FALSE
chr12	101375758	T	C	ENST00000261637	ENSG00000120800	UTP20	TRUE	FALSE
chr12	101375758	T	G	ENST00000261637	ENSG00000120800	UTP20	TRUE	FALSE
chr12	101379369	A	C	ENST00000261637	ENSG00000120800	UTP20	TRUE	FALSE
chr12	101379369	A	G	ENST00000261637	ENSG00000120800	UTP20	TRUE	FALSE
chr12	101379369	A	T	ENST00000261637	ENSG00000120800	UTP20	TRUE	FALSE
chr12	101379370	G	A	ENST00000261637	ENSG00000120800	UTP20	TRUE	FALSE
chr12	101379370	G	C	ENST00000261637	ENSG00000120800	UTP20	TRUE	FALSE
chr12	101379370	G	T	ENST00000261637	ENSG00000120800	UTP20	TRUE	FALSE
chr12	101379391	A	T	ENST00000261637	ENSG00000120800	UTP20
chr12	101379407	G	A	ENST00000261637	ENSG00000120800	UTP20	TRUE	TRUE
chr12	101379408	G	A	ENST00000261637	ENSG00000120800	UTP20	TRUE	TRUE
chr12	101379413	G	A	ENST00000261637	ENSG00000120800	UTP20	TRUE	TRUE
chr12	101379414	G	A	ENST00000261637	ENSG00000120800	UTP20	TRUE	TRUE
chr12	101379427	C	T	ENST00000261637	ENSG00000120800	UTP20	TRUE	TRUE
chr12	101379436	G	T	ENST00000261637	ENSG00000120800	UTP20	TRUE	TRUE
chr12	101379440	T	A	ENST00000261637	ENSG00000120800	UTP20	TRUE	TRUE
chr12	101379440	T	G	ENST00000261637	ENSG00000120800	UTP20	TRUE	TRUE
chr12	101379456	C	A	ENST00000261637	ENSG00000120800	UTP20	TRUE	TRUE
chr12	101379457	C	T	ENST00000261637	ENSG00000120800	UTP20	TRUE	TRUE
chr12	101379463	G	T	ENST00000261637	ENSG00000120800	UTP20	TRUE	TRUE
chr12	101379466	G	T	ENST00000261637	ENSG00000120800	UTP20	TRUE	TRUE
chr12	101379475	C	T	ENST00000261637	ENSG00000120800	UTP20	TRUE	TRUE
chr12	101379478	A	T	ENST00000261637	ENSG00000120800	UTP20	TRUE	TRUE
chr12	101379482	G	A	ENST00000261637	ENSG00000120800	UTP20	TRUE	TRUE
chr12	101379483	G	A	ENST00000261637	ENSG00000120800	UTP20	TRUE	TRUE
chr12	101379490	A	T	ENST00000261637	ENSG00000120800	UTP20	TRUE	TRUE
chr12	101379493	A	T	ENST00000261637	ENSG00000120800	UTP20	TRUE	TRUE
chr12	101379499	A	T	ENST00000261637	ENSG00000120800	UTP20	TRUE	TRUE
chr12	101379502	A	T	ENST00000261637	ENSG00000120800	UTP20	TRUE	TRUE
chr12	101379514	G	T	ENST00000261637	ENSG00000120800	UTP20	TRUE	TRUE
chr12	101379529	A	T	ENST00000261637	ENSG00000120800	UTP20	TRUE	TRUE
chr12	101379553	C	T	ENST00000261637	ENSG00000120800	UTP20	TRUE	TRUE
chr12	101379556	A	T	ENST00000261637	ENSG00000120800	UTP20	TRUE	TRUE
chr12	101379559	G	A	ENST00000261637	ENSG00000120800	UTP20	TRUE	FALSE
chr12	101379559	G	C	ENST00000261637	ENSG00000120800	UTP20	TRUE	FALSE
chr12	101379559	G	T	ENST00000261637	ENSG00000120800	UTP20	TRUE	FALSE
chr12	101379560	T	A	ENST00000261637	ENSG00000120800	UTP20	TRUE	FALSE
chr12	101379560	T	C	ENST00000261637	ENSG00000120800	UTP20	FALSE	FALSE
chr12	101379560	T	G	ENST00000261637	ENSG00000120800	UTP20	TRUE	FALSE
chr12	101381138	A	C	ENST00000261637	ENSG00000120800	UTP20	TRUE	FALSE
chr12	101381138	A	G	ENST00000261637	ENSG00000120800	UTP20	TRUE	FALSE
chr12	101381138	A	T	ENST00000261637	ENSG00000120800	UTP20	TRUE	FALSE
chr12	101381139	G	A	ENST00000261637	ENSG00000120800	UTP20	TRUE	FALSE
chr12	101381139	G	C	ENST00000261637	ENSG00000120800	UTP20	TRUE	FALSE
chr12	101381139	G	T	ENST00000261637	ENSG00000120800	UTP20	TRUE	FALSE
chr12	101381143	A	T	ENST00000261637	ENSG00000120800	UTP20	TRUE	TRUE
chr12	101381166	C	A	ENST00000261637	ENSG00000120800	UTP20	TRUE	TRUE
chr12	101381170	C	T	ENST00000261637	ENSG00000120800	UTP20	TRUE	TRUE
chr12	101381174	T	A	ENST00000261637	ENSG00000120800	UTP20	TRUE	TRUE
chr12	101381182	A	T	ENST00000261637	ENSG00000120800	UTP20	TRUE	TRUE
chr12	101381189	T	A	ENST00000261637	ENSG00000120800	UTP20	TRUE	TRUE
chr12	101381194	C	T	ENST00000261637	ENSG00000120800	UTP20	TRUE	TRUE
chr12	101381203	G	T	ENST00000261637	ENSG00000120800	UTP20	TRUE	TRUE
chr12	101381206	G	T	ENST00000261637	ENSG00000120800	UTP20	TRUE	TRUE
chr12	101381209	C	T	ENST00000261637	ENSG00000120800	UTP20	TRUE	TRUE
chr12	101381212	G	A	ENST00000261637	ENSG00000120800	UTP20	TRUE	FALSE
chr12	101381212	G	C	ENST00000261637	ENSG00000120800	UTP20	TRUE	FALSE
chr12	101381212	G	T	ENST00000261637	ENSG00000120800	UTP20	TRUE	FALSE
chr12	101381213	T	A	ENST00000261637	ENSG00000120800	UTP20	TRUE	FALSE
chr12	101381213	T	C	ENST00000261637	ENSG00000120800	UTP20	FALSE	FALSE
chr12	101381213	T	G	ENST00000261637	ENSG00000120800	UTP20	TRUE	FALSE
chr12	101383039	A	C	ENST00000261637	ENSG00000120800	UTP20	TRUE	FALSE
chr12	101383039	A	G	ENST00000261637	ENSG00000120800	UTP20	TRUE	FALSE
chr12	101383039	A	T	ENST00000261637	ENSG00000120800	UTP20	TRUE	FALSE
chr12	101383040	G	A	ENST00000261637	ENSG00000120800	UTP20	TRUE	FALSE
chr12	101383040	G	C	ENST00000261637	ENSG00000120800	UTP20	TRUE	FALSE
chr12	101383040	G	T	ENST00000261637	ENSG00000120800	UTP20	TRUE	FALSE
chr12	101383047	A	T	ENST00000261637	ENSG00000120800	UTP20	TRUE	TRUE
chr12	101383054	T	A	ENST00000261637	ENSG00000120800	UTP20	TRUE	TRUE
chr12	101383057	T	A	ENST00000261637	ENSG00000120800	UTP20	TRUE	TRUE
chr12	101383068	A	T	ENST00000261637	ENSG00000120800	UTP20	TRUE	TRUE
chr12	101383075	T	A	ENST00000261637	ENSG00000120800	UTP20	TRUE	TRUE
chr12	101383079	T	A	ENST00000261637	ENSG00000120800	UTP20	TRUE	TRUE
chr12	101383079	T	G	ENST00000261637	ENSG00000120800	UTP20	TRUE	TRUE
chr12	101383081	T	A	ENST00000261637	ENSG00000120800	UTP20	TRUE	TRUE
chr12	101383081	T	G	ENST00000261637	ENSG00000120800	UTP20	TRUE	TRUE
chr12	101383086	G	T	ENST00000261637	ENSG00000120800	UTP20	TRUE	TRUE
chr12	101383094	T	A	ENST00000261637	ENSG00000120800	UTP20	TRUE	TRUE
chr12	101383094	T	G	ENST00000261637	ENSG00000120800	UTP20	TRUE	TRUE
chr12	101383097	T	A	ENST00000261637	ENSG00000120800	UTP20	TRUE	TRUE
chr12	101383098	G	T	ENST00000261637	ENSG00000120800	UTP20	TRUE	TRUE
chr12	101383104	A	T	ENST00000261637	ENSG00000120800	UTP20	TRUE	TRUE
chr12	101383107	C	T	ENST00000261637	ENSG00000120800	UTP20	TRUE	TRUE
chr12	101383113	A	T	ENST00000261637	ENSG00000120800	UTP20	TRUE	TRUE
chr12	101383119	A	T	ENST00000261637	ENSG00000120800	UTP20	TRUE	TRUE
chr12	101383122	G	T	ENST00000261637	ENSG00000120800	UTP20	TRUE	TRUE
chr12	101383131	G	T	ENST00000261637	ENSG00000120800	UTP20	TRUE	TRUE
chr12	101383134	G	T	ENST00000261637	ENSG00000120800	UTP20	TRUE	TRUE
chr12	101383137	C	T	ENST00000261637	ENSG00000120800	UTP20	TRUE	TRUE
chr12	101383140	G	T	ENST00000261637	ENSG00000120800	UTP20	TRUE	TRUE
chr12	101383147	T	A	ENST00000261637	ENSG00000120800	UTP20	TRUE	TRUE
chr12	101383147	T	G	ENST00000261637	ENSG00000120800	UTP20	TRUE	TRUE
chr12	101383149	G	T	ENST00000261637	ENSG00000120800	UTP20	TRUE	TRUE
chr12	101383166	T	A	ENST00000261637	ENSG00000120800	UTP20	TRUE	TRUE
chr12	101383173	G	T	ENST00000261637	ENSG00000120800	UTP20	TRUE	TRUE
chr12	101383176	A	T	ENST00000261637	ENSG00000120800	UTP20	TRUE	TRUE
chr12	101383182	G	T	ENST00000261637	ENSG00000120800	UTP20	TRUE	TRUE
chr12	101383191	G	T	ENST00000261637	ENSG00000120800	UTP20	TRUE	TRUE
chr12	101383194	G	T	ENST00000261637	ENSG00000120800	UTP20	TRUE	TRUE
chr12	101383197	G	T	ENST00000261637	ENSG00000120800	UTP20	TRUE	TRUE
chr12	101383200	A	T	ENST00000261637	ENSG00000120800	UTP20	TRUE	TRUE
chr12	101383203	G	T	ENST00000261637	ENSG00000120800	UTP20	TRUE	TRUE
chr12	101383206	G	T	ENST00000261637	ENSG00000120800	UTP20	TRUE	TRUE
chr12	101383212	A	T	ENST00000261637	ENSG00000120800	UTP20	TRUE	TRUE
chr12	101383215	G	T	ENST00000261637	ENSG00000120800	UTP20	TRUE	TRUE
chr12	101383218	G	T	ENST00000261637	ENSG00000120800	UTP20	TRUE	TRUE
chr12	101383246	G	A	ENST00000261637	ENSG00000120800	UTP20	TRUE	TRUE
chr12	101383247	G	A	ENST00000261637	ENSG00000120800	UTP20	TRUE	TRUE
chr12	101383249	T	A	ENST00000261637	ENSG00000120800	UTP20	TRUE	TRUE
chr12	101383254	C	T	ENST00000261637	ENSG00000120800	UTP20	TRUE	TRUE
chr12	101383257	A	T	ENST00000261637	ENSG00000120800	UTP20	TRUE	TRUE
chr12	101383275	A	T	ENST00000261637	ENSG00000120800	UTP20	TRUE	TRUE
chr12	101383281	G	T	ENST00000261637	ENSG00000120800	UTP20	TRUE	TRUE
chr12	101383292	T	A	ENST00000261637	ENSG00000120800	UTP20	TRUE	TRUE
chr12	101383292	T	G	ENST00000261637	ENSG00000120800	UTP20	TRUE	TRUE
chr12	101383294	C	A	ENST00000261637	ENSG00000120800	UTP20	TRUE	TRUE
chr12	101383299	A	T	ENST00000261637	ENSG00000120800	UTP20	TRUE	TRUE
chr12	101383309	T	A	ENST00000261637	ENSG00000120800	UTP20	TRUE	TRUE
chr12	101383309	T	G	ENST00000261637	ENSG00000120800	UTP20	TRUE	TRUE
chr12	101383311	A	T	ENST00000261637	ENSG00000120800	UTP20	TRUE	TRUE
chr12	101383314	G	A	ENST00000261637	ENSG00000120800	UTP20	TRUE	FALSE
chr12	101383314	G	C	ENST00000261637	ENSG00000120800	UTP20	TRUE	FALSE
chr12	101383314	G	T	ENST00000261637	ENSG00000120800	UTP20	TRUE	FALSE
chr12	101383315	T	A	ENST00000261637	ENSG00000120800	UTP20	TRUE	FALSE
chr12	101383315	T	C	ENST00000261637	ENSG00000120800	UTP20	TRUE	FALSE
chr12	101383315	T	G	ENST00000261637	ENSG00000120800	UTP20	TRUE	FALSE
chr12	101383541	A	C	ENST00000261637	ENSG00000120800	UTP20	TRUE	FALSE
chr12	101383541	A	G	ENST00000261637	ENSG00000120800	UTP20	TRUE	FALSE
chr12	101383541	A	T	ENST00000261637	ENSG00000120800	UTP20	TRUE	FALSE
chr12	101383542	G	A	ENST00000261637	ENSG00000120800	UTP20	TRUE	FALSE
chr12	101383542	G	C	ENST00000261637	ENSG00000120800	UTP20	TRUE	FALSE
chr12	101383542	G	T	ENST00000261637	ENSG00000120800	UTP20	TRUE	FALSE
chr12	101383543	A	T	ENST00000261637	ENSG00000120800	UTP20	TRUE	TRUE
chr12	101383551	C	A	ENST00000261637	ENSG00000120800	UTP20	TRUE	TRUE
chr12	101383558	A	T	ENST00000261637	ENSG00000120800	UTP20	TRUE	TRUE
chr12	101383597	A	T	ENST00000261637	ENSG00000120800	UTP20	TRUE	TRUE
chr12	101383603	A	T	ENST00000261637	ENSG00000120800	UTP20	TRUE	TRUE
chr12	101383611	T	A	ENST00000261637	ENSG00000120800	UTP20	TRUE	TRUE
chr12	101383611	T	G	ENST00000261637	ENSG00000120800	UTP20	TRUE	TRUE
chr12	101383634	T	A	ENST00000261637	ENSG00000120800	UTP20	TRUE	TRUE
chr12	101383642	G	T	ENST00000261637	ENSG00000120800	UTP20	TRUE	TRUE
chr12	101383659	T	A	ENST00000261637	ENSG00000120800	UTP20	TRUE	TRUE
chr12	101383659	T	G	ENST00000261637	ENSG00000120800	UTP20	TRUE	TRUE
chr12	101383661	C	A	ENST00000261637	ENSG00000120800	UTP20	TRUE	TRUE
chr12	101383661	C	G	ENST00000261637	ENSG00000120800	UTP20	TRUE	TRUE
chr12	101383663	G	T	ENST00000261637	ENSG00000120800	UTP20	TRUE	TRUE
chr12	101383666	C	T	ENST00000261637	ENSG00000120800	UTP20	TRUE	TRUE
chr12	101383670	G	A	ENST00000261637	ENSG00000120800	UTP20	TRUE	FALSE
chr12	101383670	G	C	ENST00000261637	ENSG00000120800	UTP20	TRUE	FALSE
chr12	101383670	G	T	ENST00000261637	ENSG00000120800	UTP20	TRUE	FALSE
chr12	101383671	T	A	ENST00000261637	ENSG00000120800	UTP20	TRUE	FALSE
chr12	101383671	T	C	ENST00000261637	ENSG00000120800	UTP20	TRUE	FALSE
chr12	101383671	T	G	ENST00000261637	ENSG00000120800	UTP20	TRUE	FALSE
chr12	101385581	A	C	ENST00000261637	ENSG00000120800	UTP20	TRUE	FALSE
chr12	101385581	A	G	ENST00000261637	ENSG00000120800	UTP20	TRUE	FALSE
chr12	101385581	A	T	ENST00000261637	ENSG00000120800	UTP20	TRUE	FALSE
chr12	101385582	G	A	ENST00000261637	ENSG00000120800	UTP20	TRUE	FALSE
chr12	101385582	G	C	ENST00000261637	ENSG00000120800	UTP20	TRUE	FALSE
chr12	101385582	G	T	ENST00000261637	ENSG00000120800	UTP20	TRUE	FALSE
chr12	101385589	T	A	ENST00000261637	ENSG00000120800	UTP20	TRUE	TRUE
chr12	101385594	A	T	ENST00000261637	ENSG00000120800	UTP20	TRUE	TRUE
chr12	101385606	C	T	ENST00000261637	ENSG00000120800	UTP20	TRUE	TRUE
chr12	101385609	G	T	ENST00000261637	ENSG00000120800	UTP20	TRUE	TRUE
chr12	101385618	G	T	ENST00000261637	ENSG00000120800	UTP20	TRUE	TRUE
chr12	101385622	T	A	ENST00000261637	ENSG00000120800	UTP20	TRUE	TRUE
chr12	101385622	T	G	ENST00000261637	ENSG00000120800	UTP20	TRUE	TRUE
chr12	101385627	A	T	ENST00000261637	ENSG00000120800	UTP20	TRUE	TRUE
chr12	101385630	A	T	ENST00000261637	ENSG00000120800	UTP20	TRUE	TRUE
chr12	101385645	G	T	ENST00000261637	ENSG00000120800	UTP20	TRUE	TRUE
chr12	101385655	C	A	ENST00000261637	ENSG00000120800	UTP20	TRUE	TRUE
chr12	101385655	C	G	ENST00000261637	ENSG00000120800	UTP20	TRUE	TRUE
chr12	101385658	T	A	ENST00000261637	ENSG00000120800	UTP20	TRUE	TRUE
chr12	101385658	T	G	ENST00000261637	ENSG00000120800	UTP20	TRUE	TRUE
chr12	101385675	C	T	ENST00000261637	ENSG00000120800	UTP20	TRUE	TRUE
chr12	101385678	A	T	ENST00000261637	ENSG00000120800	UTP20	FALSE	FALSE
chr12	101385681	C	T	ENST00000261637	ENSG00000120800	UTP20	FALSE	FALSE
chr12	101385690	G	T	ENST00000261637	ENSG00000120800	UTP20	FALSE	FALSE
chr12	101385693	A	T	ENST00000261637	ENSG00000120800	UTP20	FALSE	FALSE
chr12	101385708	A	T	ENST00000261637	ENSG00000120800	UTP20	FALSE	FALSE
chr12	101385711	A	T	ENST00000261637	ENSG00000120800	UTP20	FALSE	FALSE
chr12	101385717	A	T	ENST00000261637	ENSG00000120800	UTP20	FALSE	FALSE
chr12	101385726	G	T	ENST00000261637	ENSG00000120800	UTP20	FALSE	FALSE
chr12	101385729	G	A	ENST00000261637	ENSG00000120800	UTP20	TRUE	FALSE
chr12	101385729	G	C	ENST00000261637	ENSG00000120800	UTP20	TRUE	FALSE
chr12	101385729	G	T	ENST00000261637	ENSG00000120800	UTP20	TRUE	FALSE
chr12	101385730	T	A	ENST00000261637	ENSG00000120800	UTP20	TRUE	FALSE
chr12	101385730	T	C	ENST00000261637	ENSG00000120800	UTP20	FALSE	FALSE
chr12	101385730	T	G	ENST00000261637	ENSG00000120800	UTP20	TRUE	FALSE
chr12	101385966	A	C	ENST00000261637	ENSG00000120800	UTP20	TRUE	TRUE
chr12	101385966	A	G	ENST00000261637	ENSG00000120800	UTP20	TRUE	FALSE
chr12	101385966	A	T	ENST00000261637	ENSG00000120800	UTP20	TRUE	TRUE
chr12	101385967	G	A	ENST00000261637	ENSG00000120800	UTP20	TRUE	TRUE
chr12	101385967	G	C	ENST00000261637	ENSG00000120800	UTP20	TRUE	TRUE
chr12	101385967	G	T	ENST00000261637	ENSG00000120800	UTP20	TRUE	TRUE
chr12	101385995	A	T	ENST00000261637	ENSG00000120800	UTP20	FALSE	FALSE
chr12	101385998	A	T	ENST00000261637	ENSG00000120800	UTP20	FALSE	FALSE
chr12	101386001	A	T	ENST00000261637	ENSG00000120800	UTP20
chr12	101386007	A	T	ENST00000261637	ENSG00000120800	UTP20	FALSE	FALSE
chr12	101386010	A	T	ENST00000261637	ENSG00000120800	UTP20	FALSE	FALSE
chr12	101386016	A	T	ENST00000261637	ENSG00000120800	UTP20	FALSE	FALSE
chr12	101386022	A	T	ENST00000261637	ENSG00000120800	UTP20	FALSE	FALSE
chr12	101386028	G	T	ENST00000261637	ENSG00000120800	UTP20	FALSE	FALSE
chr12	101386034	A	T	ENST00000261637	ENSG00000120800	UTP20	FALSE	FALSE
chr12	101386037	A	T	ENST00000261637	ENSG00000120800	UTP20	FALSE	FALSE
chr12	101386040	A	T	ENST00000261637	ENSG00000120800	UTP20	FALSE	FALSE
chr12	101386043	A	T	ENST00000261637	ENSG00000120800	UTP20	FALSE	FALSE
chr12	101386049	G	T	ENST00000261637	ENSG00000120800	UTP20	FALSE	FALSE
chr12	101386064	G	T	ENST00000261637	ENSG00000120800	UTP20	FALSE	FALSE
chr12	101386069	T	A	ENST00000261637	ENSG00000120800	UTP20	FALSE	FALSE
chr12	101386069	T	G	ENST00000261637	ENSG00000120800	UTP20	FALSE	FALSE
chr12	101386070	A	T	ENST00000261637	ENSG00000120800	UTP20	FALSE	FALSE
chr12	101386076	A	T	ENST00000261637	ENSG00000120800	UTP20	FALSE	FALSE
chr12	101386079	A	T	ENST00000261637	ENSG00000120800	UTP20	FALSE	FALSE
chr12	101386082	C	T	ENST00000261637	ENSG00000120800	UTP20	FALSE	FALSE
chr12	101386085	A	T	ENST00000261637	ENSG00000120800	UTP20	FALSE	FALSE
chr12	101386100	A	T	ENST00000261637	ENSG00000120800	UTP20	FALSE	FALSE
chr12	101386107	T	A	ENST00000261637	ENSG00000120800	UTP20	FALSE	FALSE
chr12	101386107	T	G	ENST00000261637	ENSG00000120800	UTP20	FALSE	FALSE
chr12	101386118	G	T	ENST00000261637	ENSG00000120800	UTP20	FALSE	FALSE
chr12	101395645	G	A	ENST00000261636	ENSG00000120805	ARL1	FALSE	FALSE
chr12	101395648	T	A	ENST00000261636	ENSG00000120805	ARL1	FALSE	FALSE
chr12	101395654	T	A	ENST00000261636	ENSG00000120805	ARL1	FALSE	FALSE
chr12	101395656	A	C	ENST00000261636	ENSG00000120805	ARL1	FALSE	FALSE
chr12	101395656	A	T	ENST00000261636	ENSG00000120805	ARL1	FALSE	FALSE
chr12	101395663	C	A	ENST00000261636	ENSG00000120805	ARL1	FALSE	FALSE
chr12	101395668	A	C	ENST00000261636	ENSG00000120805	ARL1	FALSE	FALSE
chr12	101395668	A	T	ENST00000261636	ENSG00000120805	ARL1	FALSE	FALSE
chr12	101395670	C	T	ENST00000261636	ENSG00000120805	ARL1	FALSE	FALSE
chr12	101395671	C	A	ENST00000261636	ENSG00000120805	ARL1	TRUE	FALSE
chr12	101395671	C	G	ENST00000261636	ENSG00000120805	ARL1	TRUE	FALSE
chr12	101395671	C	T	ENST00000261636	ENSG00000120805	ARL1	TRUE	FALSE
chr12	101395672	T	A	ENST00000261636	ENSG00000120805	ARL1	TRUE	FALSE
chr12	101395672	T	C	ENST00000261636	ENSG00000120805	ARL1	TRUE	FALSE
chr12	101395672	T	G	ENST00000261636	ENSG00000120805	ARL1	TRUE	FALSE
chr12	101396397	G	A	ENST00000261636	ENSG00000120805	ARL1	FALSE	FALSE
chr12	101396397	G	C	ENST00000261636	ENSG00000120805	ARL1	TRUE	FALSE
chr12	101396397	G	T	ENST00000261636	ENSG00000120805	ARL1	TRUE	FALSE
chr12	101396398	C	A	ENST00000261636	ENSG00000120805	ARL1	TRUE	FALSE
chr12	101396398	C	G	ENST00000261636	ENSG00000120805	ARL1	TRUE	FALSE
chr12	101396398	C	T	ENST00000261636	ENSG00000120805	ARL1	TRUE	FALSE
chr12	101396399	C	T	ENST00000261636	ENSG00000120805	ARL1	FALSE	FALSE
chr12	101396403	C	A	ENST00000261636	ENSG00000120805	ARL1	FALSE	FALSE
chr12	101396412	C	A	ENST00000261636	ENSG00000120805	ARL1	FALSE	FALSE
chr12	101396430	T	A	ENST00000261636	ENSG00000120805	ARL1	FALSE	FALSE
chr12	101396438	G	C	ENST00000261636	ENSG00000120805	ARL1	FALSE	FALSE
chr12	101396438	G	T	ENST00000261636	ENSG00000120805	ARL1	FALSE	FALSE
chr12	101396445	T	A	ENST00000261636	ENSG00000120805	ARL1	FALSE	FALSE
chr12	101396454	G	A	ENST00000261636	ENSG00000120805	ARL1	TRUE	TRUE
chr12	101396455	C	T	ENST00000261636	ENSG00000120805	ARL1	TRUE	TRUE
chr12	101396456	C	T	ENST00000261636	ENSG00000120805	ARL1	TRUE	TRUE
chr12	101396460	T	A	ENST00000261636	ENSG00000120805	ARL1	TRUE	TRUE
chr12	101396463	G	A	ENST00000261636	ENSG00000120805	ARL1	TRUE	TRUE
chr12	101396469	T	A	ENST00000261636	ENSG00000120805	ARL1	TRUE	TRUE
chr12	101396471	A	T	ENST00000261636	ENSG00000120805	ARL1	TRUE	TRUE
chr12	101396480	A	C	ENST00000261636	ENSG00000120805	ARL1	TRUE	TRUE
chr12	101396480	A	T	ENST00000261636	ENSG00000120805	ARL1	TRUE	TRUE
chr12	101396489	G	C	ENST00000261636	ENSG00000120805	ARL1	TRUE	TRUE
chr12	101396489	G	T	ENST00000261636	ENSG00000120805	ARL1	TRUE	TRUE
chr12	101396502	C	A	ENST00000261636	ENSG00000120805	ARL1	TRUE	TRUE
chr12	101396504	G	C	ENST00000261636	ENSG00000120805	ARL1	TRUE	TRUE
chr12	101396504	G	T	ENST00000261636	ENSG00000120805	ARL1	TRUE	TRUE
chr12	101396520	G	A	ENST00000261636	ENSG00000120805	ARL1	TRUE	TRUE
chr12	101396523	C	A	ENST00000261636	ENSG00000120805	ARL1	TRUE	TRUE
chr12	101396532	G	A	ENST00000261636	ENSG00000120805	ARL1	TRUE	TRUE
chr12	101396535	T	A	ENST00000261636	ENSG00000120805	ARL1	TRUE	TRUE
chr12	101396552	A	C	ENST00000261636	ENSG00000120805	ARL1	TRUE	TRUE
chr12	101396552	A	T	ENST00000261636	ENSG00000120805	ARL1	TRUE	TRUE
chr12	101396562	T	A	ENST00000261636	ENSG00000120805	ARL1	TRUE	TRUE
chr12	101396565	T	A	ENST00000261636	ENSG00000120805	ARL1	TRUE	TRUE
chr12	101396571	C	A	ENST00000261636	ENSG00000120805	ARL1	TRUE	TRUE
chr12	101396574	C	A	ENST00000261636	ENSG00000120805	ARL1	TRUE	TRUE
chr12	101396577	C	A	ENST00000261636	ENSG00000120805	ARL1	TRUE	TRUE
chr12	101396578	C	A	ENST00000261636	ENSG00000120805	ARL1	TRUE	FALSE
chr12	101396578	C	G	ENST00000261636	ENSG00000120805	ARL1	TRUE	FALSE
chr12	101396578	C	T	ENST00000261636	ENSG00000120805	ARL1	TRUE	FALSE
chr12	101396579	T	A	ENST00000261636	ENSG00000120805	ARL1	TRUE	FALSE
chr12	101396579	T	C	ENST00000261636	ENSG00000120805	ARL1	TRUE	FALSE
chr12	101396579	T	G	ENST00000261636	ENSG00000120805	ARL1	TRUE	FALSE
chr12	101401060	A	C	ENST00000261636	ENSG00000120805	ARL1	TRUE	FALSE
chr12	101401060	A	G	ENST00000261636	ENSG00000120805	ARL1	TRUE	FALSE
chr12	101401060	A	T	ENST00000261636	ENSG00000120805	ARL1	TRUE	FALSE
chr12	101401061	C	A	ENST00000261636	ENSG00000120805	ARL1	TRUE	FALSE
chr12	101401061	C	G	ENST00000261636	ENSG00000120805	ARL1	TRUE	FALSE
chr12	101401061	C	T	ENST00000261636	ENSG00000120805	ARL1	TRUE	FALSE
chr12	101401064	C	A	ENST00000261636	ENSG00000120805	ARL1	TRUE	TRUE
chr12	101401066	A	T	ENST00000261636	ENSG00000120805	ARL1	TRUE	TRUE
chr12	101401078	A	C	ENST00000261636	ENSG00000120805	ARL1	TRUE	TRUE
chr12	101401078	A	T	ENST00000261636	ENSG00000120805	ARL1	TRUE	TRUE
chr12	101401082	C	A	ENST00000261636	ENSG00000120805	ARL1	TRUE	TRUE
chr12	101401084	G	C	ENST00000261636	ENSG00000120805	ARL1	TRUE	TRUE
chr12	101401084	G	T	ENST00000261636	ENSG00000120805	ARL1	TRUE	TRUE
chr12	101401088	T	A	ENST00000261636	ENSG00000120805	ARL1	TRUE	TRUE
chr12	101401103	G	A	ENST00000261636	ENSG00000120805	ARL1	TRUE	TRUE
chr12	101401109	G	A	ENST00000261636	ENSG00000120805	ARL1	TRUE	TRUE
chr12	101401113	A	T	ENST00000261636	ENSG00000120805	ARL1	TRUE	TRUE
chr12	101401128	A	C	ENST00000261636	ENSG00000120805	ARL1	TRUE	TRUE
chr12	101401128	A	T	ENST00000261636	ENSG00000120805	ARL1	TRUE	TRUE
chr12	101401150	G	C	ENST00000261636	ENSG00000120805	ARL1	TRUE	TRUE
chr12	101401150	G	T	ENST00000261636	ENSG00000120805	ARL1	TRUE	TRUE
chr12	101401152	A	C	ENST00000261636	ENSG00000120805	ARL1	TRUE	TRUE
chr12	101401152	A	T	ENST00000261636	ENSG00000120805	ARL1	TRUE	TRUE
chr12	101401155	G	C	ENST00000261636	ENSG00000120805	ARL1	TRUE	TRUE
chr12	101401155	G	T	ENST00000261636	ENSG00000120805	ARL1	TRUE	TRUE
chr12	101401158	A	T	ENST00000261636	ENSG00000120805	ARL1	TRUE	TRUE
chr12	101401163	T	A	ENST00000261636	ENSG00000120805	ARL1	TRUE	TRUE
chr12	101401164	C	T	ENST00000261636	ENSG00000120805	ARL1	TRUE	TRUE
chr12	101401165	C	T	ENST00000261636	ENSG00000120805	ARL1	TRUE	TRUE
chr12	101401167	G	C	ENST00000261636	ENSG00000120805	ARL1	TRUE	TRUE
chr12	101401167	G	T	ENST00000261636	ENSG00000120805	ARL1	TRUE	TRUE
chr12	101401174	C	A	ENST00000261636	ENSG00000120805	ARL1	TRUE	FALSE
chr12	101401174	C	G	ENST00000261636	ENSG00000120805	ARL1	TRUE	FALSE
chr12	101401174	C	T	ENST00000261636	ENSG00000120805	ARL1	TRUE	FALSE
chr12	101401175	T	A	ENST00000261636	ENSG00000120805	ARL1	TRUE	FALSE
chr12	101401175	T	C	ENST00000261636	ENSG00000120805	ARL1	TRUE	FALSE
chr12	101401175	T	G	ENST00000261636	ENSG00000120805	ARL1	TRUE	FALSE
chr12	101402863	A	C	ENST00000261636	ENSG00000120805	ARL1	TRUE	FALSE
chr12	101402863	A	G	ENST00000261636	ENSG00000120805	ARL1	TRUE	FALSE
chr12	101402863	A	T	ENST00000261636	ENSG00000120805	ARL1	TRUE	FALSE
chr12	101402864	C	A	ENST00000261636	ENSG00000120805	ARL1	TRUE	FALSE
chr12	101402864	C	G	ENST00000261636	ENSG00000120805	ARL1	TRUE	FALSE
chr12	101402864	C	T	ENST00000261636	ENSG00000120805	ARL1	TRUE	FALSE
chr12	101402878	G	A	ENST00000261636	ENSG00000120805	ARL1	TRUE	TRUE
chr12	101402881	C	A	ENST00000261636	ENSG00000120805	ARL1	TRUE	TRUE
chr12	101402884	C	A	ENST00000261636	ENSG00000120805	ARL1	TRUE	TRUE
chr12	101402886	A	C	ENST00000261636	ENSG00000120805	ARL1	TRUE	TRUE
chr12	101402886	A	T	ENST00000261636	ENSG00000120805	ARL1	TRUE	TRUE
chr12	101402891	C	T	ENST00000261636	ENSG00000120805	ARL1	TRUE	TRUE
chr12	101402892	C	T	ENST00000261636	ENSG00000120805	ARL1	TRUE	TRUE
chr12	101402899	G	A	ENST00000261636	ENSG00000120805	ARL1	TRUE	TRUE
chr12	101402905	T	A	ENST00000261636	ENSG00000120805	ARL1
chr12	101402914	T	A	ENST00000261636	ENSG00000120805	ARL1
chr12	101402915	G	C	ENST00000261636	ENSG00000120805	ARL1
chr12	101402915	G	T	ENST00000261636	ENSG00000120805	ARL1
chr12	101402929	C	A	ENST00000261636	ENSG00000120805	ARL1
chr12	101402941	C	A	ENST00000261636	ENSG00000120805	ARL1
chr12	101402947	C	A	ENST00000261636	ENSG00000120805	ARL1	TRUE	FALSE
chr12	101402947	C	G	ENST00000261636	ENSG00000120805	ARL1	TRUE	FALSE
chr12	101402947	C	T	ENST00000261636	ENSG00000120805	ARL1	TRUE	FALSE
chr12	101402948	T	A	ENST00000261636	ENSG00000120805	ARL1	TRUE	FALSE
chr12	101402948	T	C	ENST00000261636	ENSG00000120805	ARL1	TRUE	FALSE
chr12	101402948	T	G	ENST00000261636	ENSG00000120805	ARL1	TRUE	FALSE
chr12	101405842	A	C	ENST00000261636	ENSG00000120805	ARL1	TRUE	FALSE
chr12	101405842	A	G	ENST00000261636	ENSG00000120805	ARL1	TRUE	FALSE
chr12	101405842	A	T	ENST00000261636	ENSG00000120805	ARL1	TRUE	FALSE
chr12	101405843	C	A	ENST00000261636	ENSG00000120805	ARL1	TRUE	FALSE
chr12	101405843	C	G	ENST00000261636	ENSG00000120805	ARL1	TRUE	FALSE
chr12	101405843	C	T	ENST00000261636	ENSG00000120805	ARL1	TRUE	FALSE
chr12	101405865	C	A	ENST00000261636	ENSG00000120805	ARL1	TRUE	TRUE
chr12	101405868	C	A	ENST00000261636	ENSG00000120805	ARL1	TRUE	TRUE
chr12	101405874	G	A	ENST00000261636	ENSG00000120805	ARL1	TRUE	TRUE
chr12	101405876	A	C	ENST00000261636	ENSG00000120805	ARL1	TRUE	TRUE
chr12	101405876	A	T	ENST00000261636	ENSG00000120805	ARL1	TRUE	TRUE
chr12	101405880	T	A	ENST00000261636	ENSG00000120805	ARL1	TRUE	TRUE
chr12	101405881	G	C	ENST00000261636	ENSG00000120805	ARL1	TRUE	TRUE
chr12	101405881	G	T	ENST00000261636	ENSG00000120805	ARL1	TRUE	TRUE
chr12	101405885	A	T	ENST00000261636	ENSG00000120805	ARL1	TRUE	TRUE
chr12	101405898	T	A	ENST00000261636	ENSG00000120805	ARL1	TRUE	TRUE
chr12	101405901	C	A	ENST00000261636	ENSG00000120805	ARL1	TRUE	TRUE
chr12	101405907	C	A	ENST00000261636	ENSG00000120805	ARL1	TRUE	TRUE
chr12	101405912	A	C	ENST00000261636	ENSG00000120805	ARL1	TRUE	TRUE
chr12	101405912	A	T	ENST00000261636	ENSG00000120805	ARL1	TRUE	TRUE
chr12	101405916	C	A	ENST00000261636	ENSG00000120805	ARL1	TRUE	FALSE
chr12	101405918	A	T	ENST00000261636	ENSG00000120805	ARL1	TRUE	FALSE
chr12	101405924	A	C	ENST00000261636	ENSG00000120805	ARL1	TRUE	FALSE
chr12	101405924	A	T	ENST00000261636	ENSG00000120805	ARL1	TRUE	FALSE
chr12	101405931	T	A	ENST00000261636	ENSG00000120805	ARL1	TRUE	FALSE
chr12	101405937	C	A	ENST00000261636	ENSG00000120805	ARL1	FALSE	FALSE
chr12	101405946	C	A	ENST00000261636	ENSG00000120805	ARL1	FALSE	FALSE
chr12	101405969	G	C	ENST00000261636	ENSG00000120805	ARL1	FALSE	FALSE
chr12	101405969	G	T	ENST00000261636	ENSG00000120805	ARL1	FALSE	FALSE
chr12	101405982	C	A	ENST00000261636	ENSG00000120805	ARL1	TRUE	FALSE
chr12	101405982	C	G	ENST00000261636	ENSG00000120805	ARL1	TRUE	FALSE
chr12	101405982	C	T	ENST00000261636	ENSG00000120805	ARL1	TRUE	FALSE
chr12	101405983	T	A	ENST00000261636	ENSG00000120805	ARL1	TRUE	FALSE
chr12	101405983	T	C	ENST00000261636	ENSG00000120805	ARL1	TRUE	FALSE
chr12	101405983	T	G	ENST00000261636	ENSG00000120805	ARL1	TRUE	FALSE
chr12	101407640	A	C	ENST00000261636	ENSG00000120805	ARL1	TRUE	FALSE
chr12	101407640	A	G	ENST00000261636	ENSG00000120805	ARL1	TRUE	FALSE
chr12	101407640	A	T	ENST00000261636	ENSG00000120805	ARL1	TRUE	FALSE
chr12	101407641	C	A	ENST00000261636	ENSG00000120805	ARL1	TRUE	FALSE
chr12	101407641	C	G	ENST00000261636	ENSG00000120805	ARL1	TRUE	FALSE
chr12	101407641	C	T	ENST00000261636	ENSG00000120805	ARL1	TRUE	FALSE
chr12	101475503	G	A	ENST00000551346	ENSG00000166211	SPIC	FALSE	FALSE
chr12	101475503	G	C	ENST00000551346	ENSG00000166211	SPIC	FALSE	FALSE
chr12	101475503	G	T	ENST00000551346	ENSG00000166211	SPIC	FALSE	FALSE
chr12	101475504	T	A	ENST00000551346	ENSG00000166211	SPIC	FALSE	FALSE
chr12	101475504	T	C	ENST00000551346	ENSG00000166211	SPIC	FALSE	FALSE
chr12	101475504	T	G	ENST00000551346	ENSG00000166211	SPIC	FALSE	FALSE
chr12	101476826	A	C	ENST00000551346	ENSG00000166211	SPIC	FALSE	FALSE
chr12	101476826	A	G	ENST00000551346	ENSG00000166211	SPIC	FALSE	FALSE
chr12	101476826	A	T	ENST00000551346	ENSG00000166211	SPIC	FALSE	FALSE
chr12	101476827	G	A	ENST00000551346	ENSG00000166211	SPIC	FALSE	FALSE
chr12	101476827	G	C	ENST00000551346	ENSG00000166211	SPIC	FALSE	FALSE
chr12	101476827	G	T	ENST00000551346	ENSG00000166211	SPIC	FALSE	FALSE
chr12	101476908	G	A	ENST00000551346	ENSG00000166211	SPIC	FALSE	FALSE
chr12	101476908	G	C	ENST00000551346	ENSG00000166211	SPIC	FALSE	FALSE
chr12	101476908	G	T	ENST00000551346	ENSG00000166211	SPIC	FALSE	FALSE
chr12	101476909	T	A	ENST00000551346	ENSG00000166211	SPIC	FALSE	FALSE
chr12	101476909	T	C	ENST00000551346	ENSG00000166211	SPIC	FALSE	FALSE
chr12	101476909	T	G	ENST00000551346	ENSG00000166211	SPIC	FALSE	FALSE
chr12	101477556	A	C	ENST00000551346	ENSG00000166211	SPIC	TRUE	FALSE
chr12	101477556	A	G	ENST00000551346	ENSG00000166211	SPIC	TRUE	FALSE
chr12	101477556	A	T	ENST00000551346	ENSG00000166211	SPIC	TRUE	FALSE
chr12	101477557	G	A	ENST00000551346	ENSG00000166211	SPIC	TRUE	FALSE
chr12	101477557	G	C	ENST00000551346	ENSG00000166211	SPIC	TRUE	FALSE
chr12	101477557	G	T	ENST00000551346	ENSG00000166211	SPIC	TRUE	FALSE
chr12	101477563	T	A	ENST00000551346	ENSG00000166211	SPIC	FALSE	FALSE
chr12	101477567	G	T	ENST00000551346	ENSG00000166211	SPIC	FALSE	FALSE
chr12	101477570	C	T	ENST00000551346	ENSG00000166211	SPIC	FALSE	FALSE
chr12	101477576	A	T	ENST00000551346	ENSG00000166211	SPIC	FALSE	FALSE
chr12	101477585	C	T	ENST00000551346	ENSG00000166211	SPIC	FALSE	FALSE
chr12	101477594	G	T	ENST00000551346	ENSG00000166211	SPIC	FALSE	FALSE
chr12	101477606	G	T	ENST00000551346	ENSG00000166211	SPIC	FALSE	FALSE
chr12	101477618	C	T	ENST00000551346	ENSG00000166211	SPIC	TRUE	FALSE
chr12	101477625	C	A	ENST00000551346	ENSG00000166211	SPIC	TRUE	FALSE
chr12	101477625	C	G	ENST00000551346	ENSG00000166211	SPIC	TRUE	FALSE
chr12	101477630	G	T	ENST00000551346	ENSG00000166211	SPIC	TRUE	TRUE
chr12	101477639	C	T	ENST00000551346	ENSG00000166211	SPIC	TRUE	TRUE
chr12	101477644	C	A	ENST00000551346	ENSG00000166211	SPIC	TRUE	TRUE
chr12	101477644	C	G	ENST00000551346	ENSG00000166211	SPIC	TRUE	TRUE
chr12	101477646	C	A	ENST00000551346	ENSG00000166211	SPIC	TRUE	TRUE
chr12	101477652	G	A	ENST00000551346	ENSG00000166211	SPIC	TRUE	FALSE
chr12	101477652	G	C	ENST00000551346	ENSG00000166211	SPIC	TRUE	FALSE
chr12	101477652	G	T	ENST00000551346	ENSG00000166211	SPIC	TRUE	FALSE
chr12	101477653	T	A	ENST00000551346	ENSG00000166211	SPIC	TRUE	FALSE
chr12	101477653	T	C	ENST00000551346	ENSG00000166211	SPIC	TRUE	FALSE
chr12	101477653	T	G	ENST00000551346	ENSG00000166211	SPIC	TRUE	FALSE
chr12	101479580	A	C	ENST00000551346	ENSG00000166211	SPIC	TRUE	FALSE
chr12	101479580	A	G	ENST00000551346	ENSG00000166211	SPIC	TRUE	FALSE
chr12	101479580	A	T	ENST00000551346	ENSG00000166211	SPIC	TRUE	FALSE
chr12	101479581	G	A	ENST00000551346	ENSG00000166211	SPIC	TRUE	FALSE
chr12	101479581	G	C	ENST00000551346	ENSG00000166211	SPIC	TRUE	FALSE
chr12	101479581	G	T	ENST00000551346	ENSG00000166211	SPIC	TRUE	FALSE
chr12	101479586	C	A	ENST00000551346	ENSG00000166211	SPIC	TRUE	TRUE
chr12	101479586	C	G	ENST00000551346	ENSG00000166211	SPIC	TRUE	TRUE
chr12	101479587	A	T	ENST00000551346	ENSG00000166211	SPIC	TRUE	TRUE
chr12	101479595	C	A	ENST00000551346	ENSG00000166211	SPIC	TRUE	TRUE
chr12	101479595	C	G	ENST00000551346	ENSG00000166211	SPIC	TRUE	TRUE
chr12	101479603	T	A	ENST00000551346	ENSG00000166211	SPIC	TRUE	TRUE
chr12	101479603	T	G	ENST00000551346	ENSG00000166211	SPIC	TRUE	TRUE
chr12	101479626	A	T	ENST00000551346	ENSG00000166211	SPIC	TRUE	TRUE
chr12	101479629	G	T	ENST00000551346	ENSG00000166211	SPIC	TRUE	TRUE
chr12	101479643	C	A	ENST00000551346	ENSG00000166211	SPIC	TRUE	TRUE
chr12	101479646	T	A	ENST00000551346	ENSG00000166211	SPIC	TRUE	TRUE
chr12	101479646	T	G	ENST00000551346	ENSG00000166211	SPIC	TRUE	TRUE
chr12	101479647	G	T	ENST00000551346	ENSG00000166211	SPIC	TRUE	TRUE
chr12	101479654	T	A	ENST00000551346	ENSG00000166211	SPIC	TRUE	TRUE
chr12	101479662	G	T	ENST00000551346	ENSG00000166211	SPIC	TRUE	TRUE
chr12	101479665	G	T	ENST00000551346	ENSG00000166211	SPIC	TRUE	TRUE
chr12	101479676	T	A	ENST00000551346	ENSG00000166211	SPIC	TRUE	TRUE
chr12	101479676	T	G	ENST00000551346	ENSG00000166211	SPIC	TRUE	TRUE
chr12	101479681	G	A	ENST00000551346	ENSG00000166211	SPIC	TRUE	TRUE
chr12	101479682	G	A	ENST00000551346	ENSG00000166211	SPIC	TRUE	TRUE
chr12	101479683	A	T	ENST00000551346	ENSG00000166211	SPIC	TRUE	TRUE
chr12	101479695	G	A	ENST00000551346	ENSG00000166211	SPIC	TRUE	FALSE
chr12	101479695	G	C	ENST00000551346	ENSG00000166211	SPIC	TRUE	FALSE
chr12	101479695	G	T	ENST00000551346	ENSG00000166211	SPIC	TRUE	FALSE
chr12	101479696	T	A	ENST00000551346	ENSG00000166211	SPIC	TRUE	FALSE
chr12	101479696	T	C	ENST00000551346	ENSG00000166211	SPIC	TRUE	FALSE
chr12	101479696	T	G	ENST00000551346	ENSG00000166211	SPIC	TRUE	FALSE
chr12	101482790	A	C	ENST00000551346	ENSG00000166211	SPIC	TRUE	FALSE
chr12	101482790	A	G	ENST00000551346	ENSG00000166211	SPIC	TRUE	FALSE
chr12	101482790	A	T	ENST00000551346	ENSG00000166211	SPIC	TRUE	FALSE
chr12	101482791	G	A	ENST00000551346	ENSG00000166211	SPIC	TRUE	FALSE
chr12	101482791	G	C	ENST00000551346	ENSG00000166211	SPIC	TRUE	FALSE
chr12	101482791	G	T	ENST00000551346	ENSG00000166211	SPIC	TRUE	FALSE
chr12	101482812	T	A	ENST00000551346	ENSG00000166211	SPIC	TRUE	TRUE
chr12	101482812	T	G	ENST00000551346	ENSG00000166211	SPIC	TRUE	TRUE
chr12	101482816	G	T	ENST00000551346	ENSG00000166211	SPIC	TRUE	TRUE
chr12	101482819	G	T	ENST00000551346	ENSG00000166211	SPIC	TRUE	TRUE
chr12	101482831	C	T	ENST00000551346	ENSG00000166211	SPIC	TRUE	TRUE
chr12	101482840	C	T	ENST00000551346	ENSG00000166211	SPIC	TRUE	TRUE
chr12	101482852	G	T	ENST00000551346	ENSG00000166211	SPIC	FALSE	FALSE
chr12	101482858	C	T	ENST00000551346	ENSG00000166211	SPIC	FALSE	FALSE
chr12	101482867	C	T	ENST00000551346	ENSG00000166211	SPIC	FALSE	FALSE
chr12	101482882	C	T	ENST00000551346	ENSG00000166211	SPIC	FALSE	FALSE
chr12	101482885	C	T	ENST00000551346	ENSG00000166211	SPIC	FALSE	FALSE
chr12	101482888	A	T	ENST00000551346	ENSG00000166211	SPIC	FALSE	FALSE
chr12	101482894	G	T	ENST00000551346	ENSG00000166211	SPIC	FALSE	FALSE
chr12	101482897	A	T	ENST00000551346	ENSG00000166211	SPIC	FALSE	FALSE
chr12	101482901	G	A	ENST00000551346	ENSG00000166211	SPIC	TRUE	FALSE
chr12	101482901	G	C	ENST00000551346	ENSG00000166211	SPIC	TRUE	FALSE
chr12	101482901	G	T	ENST00000551346	ENSG00000166211	SPIC	TRUE	FALSE
chr12	101482902	T	A	ENST00000551346	ENSG00000166211	SPIC	TRUE	FALSE
chr12	101482902	T	C	ENST00000551346	ENSG00000166211	SPIC	TRUE	FALSE
chr12	101482902	T	G	ENST00000551346	ENSG00000166211	SPIC	TRUE	FALSE
chr12	101486342	A	C	ENST00000551346	ENSG00000166211	SPIC	TRUE	FALSE
chr12	101486342	A	G	ENST00000551346	ENSG00000166211	SPIC	TRUE	FALSE
chr12	101486342	A	T	ENST00000551346	ENSG00000166211	SPIC	TRUE	FALSE
chr12	101486343	G	A	ENST00000551346	ENSG00000166211	SPIC	TRUE	FALSE
chr12	101486343	G	C	ENST00000551346	ENSG00000166211	SPIC	TRUE	FALSE
chr12	101486343	G	T	ENST00000551346	ENSG00000166211	SPIC	TRUE	FALSE
chr12	101486349	A	T	ENST00000551346	ENSG00000166211	SPIC	FALSE	FALSE
chr12	101486352	A	T	ENST00000551346	ENSG00000166211	SPIC	FALSE	FALSE
chr12	101486358	C	T	ENST00000551346	ENSG00000166211	SPIC	FALSE	FALSE
chr12	101486367	G	T	ENST00000551346	ENSG00000166211	SPIC	FALSE	FALSE
chr12	101486372	C	A	ENST00000551346	ENSG00000166211	SPIC	FALSE	FALSE
chr12	101486372	C	G	ENST00000551346	ENSG00000166211	SPIC	FALSE	FALSE
chr12	101486379	G	T	ENST00000551346	ENSG00000166211	SPIC	FALSE	FALSE
chr12	101486390	T	A	ENST00000551346	ENSG00000166211	SPIC	FALSE	FALSE
chr12	101486390	T	G	ENST00000551346	ENSG00000166211	SPIC	FALSE	FALSE
chr12	101486397	G	T	ENST00000551346	ENSG00000166211	SPIC	FALSE	FALSE
chr12	101486411	T	A	ENST00000551346	ENSG00000166211	SPIC	FALSE	FALSE
chr12	101486415	C	T	ENST00000551346	ENSG00000166211	SPIC	FALSE	FALSE
chr12	101486419	G	A	ENST00000551346	ENSG00000166211	SPIC	FALSE	FALSE
chr12	101486420	G	A	ENST00000551346	ENSG00000166211	SPIC	FALSE	FALSE
chr12	101486427	A	T	ENST00000551346	ENSG00000166211	SPIC	FALSE	FALSE
chr12	101486433	A	T	ENST00000551346	ENSG00000166211	SPIC	FALSE	FALSE
chr12	101486445	C	T	ENST00000551346	ENSG00000166211	SPIC	FALSE	FALSE
chr12	101486455	C	A	ENST00000551346	ENSG00000166211	SPIC	FALSE	FALSE
chr12	101486455	C	G	ENST00000551346	ENSG00000166211	SPIC	FALSE	FALSE
chr12	101486457	A	T	ENST00000551346	ENSG00000166211	SPIC	FALSE	FALSE
chr12	101486463	A	T	ENST00000551346	ENSG00000166211	SPIC	FALSE	FALSE
chr12	101486466	G	T	ENST00000551346	ENSG00000166211	SPIC	FALSE	FALSE
chr12	101486469	A	T	ENST00000551346	ENSG00000166211	SPIC	FALSE	FALSE
chr12	101486478	G	T	ENST00000551346	ENSG00000166211	SPIC	FALSE	FALSE
chr12	101486485	G	A	ENST00000551346	ENSG00000166211	SPIC	FALSE	FALSE
chr12	101486486	G	A	ENST00000551346	ENSG00000166211	SPIC	FALSE	FALSE
chr12	101486490	A	T	ENST00000551346	ENSG00000166211	SPIC	FALSE	FALSE
chr12	101486493	A	T	ENST00000551346	ENSG00000166211	SPIC	FALSE	FALSE
chr12	101486496	A	T	ENST00000551346	ENSG00000166211	SPIC	FALSE	FALSE
chr12	101486508	A	T	ENST00000551346	ENSG00000166211	SPIC	FALSE	FALSE
