## Supplementary Dataset 1 for "Integrating 730,947 exome sequences with clinical literature improves gene discovery": 349081_file02 (part 273 of 429)

chrom	pos	ref	alt	transcript_id	gene_id	gene_symbol	relaxed	strict
chr12	101486522	C	A	ENST00000551346	ENSG00000166211	SPIC	FALSE	FALSE
chr12	101486522	C	G	ENST00000551346	ENSG00000166211	SPIC	FALSE	FALSE
chr12	101486523	C	T	ENST00000551346	ENSG00000166211	SPIC	FALSE	FALSE
chr12	101486526	A	T	ENST00000551346	ENSG00000166211	SPIC	FALSE	FALSE
chr12	101486544	A	T	ENST00000551346	ENSG00000166211	SPIC	FALSE	FALSE
chr12	101486552	C	A	ENST00000551346	ENSG00000166211	SPIC	FALSE	FALSE
chr12	101486552	C	G	ENST00000551346	ENSG00000166211	SPIC	FALSE	FALSE
chr12	101486553	G	T	ENST00000551346	ENSG00000166211	SPIC	FALSE	FALSE
chr12	101486556	A	T	ENST00000551346	ENSG00000166211	SPIC	FALSE	FALSE
chr12	101486565	G	T	ENST00000551346	ENSG00000166211	SPIC	FALSE	FALSE
chr12	101486574	A	T	ENST00000551346	ENSG00000166211	SPIC	FALSE	FALSE
chr12	101486586	A	T	ENST00000551346	ENSG00000166211	SPIC	FALSE	FALSE
chr12	101486597	C	A	ENST00000551346	ENSG00000166211	SPIC	FALSE	FALSE
chr12	101486597	C	G	ENST00000551346	ENSG00000166211	SPIC	FALSE	FALSE
chr12	101486598	C	T	ENST00000551346	ENSG00000166211	SPIC	FALSE	FALSE
chr12	101486607	G	T	ENST00000551346	ENSG00000166211	SPIC	FALSE	FALSE
chr12	101486619	C	T	ENST00000551346	ENSG00000166211	SPIC	FALSE	FALSE
chr12	101486622	A	T	ENST00000551346	ENSG00000166211	SPIC	FALSE	FALSE
chr12	101486639	T	A	ENST00000551346	ENSG00000166211	SPIC	FALSE	FALSE
chr12	101486639	T	G	ENST00000551346	ENSG00000166211	SPIC	FALSE	FALSE
chr12	101486649	A	T	ENST00000551346	ENSG00000166211	SPIC	FALSE	FALSE
chr12	101486652	G	T	ENST00000551346	ENSG00000166211	SPIC	FALSE	FALSE
chr12	101486663	T	A	ENST00000551346	ENSG00000166211	SPIC	FALSE	FALSE
chr12	101486663	T	G	ENST00000551346	ENSG00000166211	SPIC	FALSE	FALSE
chr12	101486665	C	A	ENST00000551346	ENSG00000166211	SPIC	FALSE	FALSE
chr12	101486665	C	G	ENST00000551346	ENSG00000166211	SPIC	FALSE	FALSE
chr12	101486667	C	T	ENST00000551346	ENSG00000166211	SPIC	FALSE	FALSE
chr12	101486672	T	A	ENST00000551346	ENSG00000166211	SPIC	FALSE	FALSE
chr12	101486676	C	T	ENST00000551346	ENSG00000166211	SPIC	FALSE	FALSE
chr12	101486685	C	T	ENST00000551346	ENSG00000166211	SPIC	FALSE	FALSE
chr12	101486688	G	T	ENST00000551346	ENSG00000166211	SPIC	FALSE	FALSE
chr12	101486693	T	A	ENST00000551346	ENSG00000166211	SPIC	FALSE	FALSE
chr12	101486693	T	G	ENST00000551346	ENSG00000166211	SPIC	FALSE	FALSE
chr12	101486701	T	A	ENST00000551346	ENSG00000166211	SPIC	FALSE	FALSE
chr12	101486701	T	G	ENST00000551346	ENSG00000166211	SPIC	FALSE	FALSE
chr12	101486710	G	A	ENST00000551346	ENSG00000166211	SPIC	FALSE	FALSE
chr12	101486711	G	A	ENST00000551346	ENSG00000166211	SPIC	FALSE	FALSE
chr12	101486723	T	A	ENST00000551346	ENSG00000166211	SPIC	FALSE	FALSE
chr12	101486723	T	G	ENST00000551346	ENSG00000166211	SPIC	FALSE	FALSE
chr12	101486729	T	A	ENST00000551346	ENSG00000166211	SPIC	FALSE	FALSE
chr12	101486729	T	G	ENST00000551346	ENSG00000166211	SPIC	FALSE	FALSE
chr12	101486735	T	A	ENST00000551346	ENSG00000166211	SPIC	FALSE	FALSE
chr12	101486735	T	G	ENST00000551346	ENSG00000166211	SPIC	FALSE	FALSE
chr12	101486744	C	A	ENST00000551346	ENSG00000166211	SPIC	FALSE	FALSE
chr12	101486744	C	G	ENST00000551346	ENSG00000166211	SPIC	FALSE	FALSE
chr12	101486748	G	T	ENST00000551346	ENSG00000166211	SPIC	FALSE	FALSE
chr12	101486768	C	A	ENST00000551346	ENSG00000166211	SPIC	FALSE	FALSE
chr12	101595077	G	T	ENST00000361466	ENSG00000196091	MYBPC1	FALSE	FALSE
chr12	101595086	A	T	ENST00000361466	ENSG00000196091	MYBPC1	FALSE	FALSE
chr12	101595089	A	T	ENST00000361466	ENSG00000196091	MYBPC1	FALSE	FALSE
chr12	101595092	G	T	ENST00000361466	ENSG00000196091	MYBPC1	FALSE	FALSE
chr12	101595095	G	T	ENST00000361466	ENSG00000196091	MYBPC1	FALSE	FALSE
chr12	101595096	G	A	ENST00000361466	ENSG00000196091	MYBPC1	FALSE	FALSE
chr12	101595096	G	C	ENST00000361466	ENSG00000196091	MYBPC1	FALSE	FALSE
chr12	101595096	G	T	ENST00000361466	ENSG00000196091	MYBPC1	FALSE	FALSE
chr12	101595097	T	A	ENST00000361466	ENSG00000196091	MYBPC1	FALSE	FALSE
chr12	101595097	T	C	ENST00000361466	ENSG00000196091	MYBPC1	FALSE	FALSE
chr12	101595097	T	G	ENST00000361466	ENSG00000196091	MYBPC1	FALSE	FALSE
chr12	101614494	A	C	ENST00000361466	ENSG00000196091	MYBPC1	TRUE	FALSE
chr12	101614494	A	G	ENST00000361466	ENSG00000196091	MYBPC1	TRUE	FALSE
chr12	101614494	A	T	ENST00000361466	ENSG00000196091	MYBPC1	TRUE	FALSE
chr12	101614495	G	A	ENST00000361466	ENSG00000196091	MYBPC1	TRUE	FALSE
chr12	101614495	G	C	ENST00000361466	ENSG00000196091	MYBPC1	TRUE	FALSE
chr12	101614495	G	T	ENST00000361466	ENSG00000196091	MYBPC1	TRUE	FALSE
chr12	101614501	G	T	ENST00000361466	ENSG00000196091	MYBPC1	FALSE	FALSE
chr12	101614528	G	T	ENST00000361466	ENSG00000196091	MYBPC1	TRUE	FALSE
chr12	101614531	G	T	ENST00000361466	ENSG00000196091	MYBPC1	TRUE	FALSE
chr12	101614532	G	A	ENST00000361466	ENSG00000196091	MYBPC1	TRUE	FALSE
chr12	101614532	G	C	ENST00000361466	ENSG00000196091	MYBPC1	TRUE	FALSE
chr12	101614532	G	T	ENST00000361466	ENSG00000196091	MYBPC1	TRUE	FALSE
chr12	101614533	T	A	ENST00000361466	ENSG00000196091	MYBPC1	TRUE	FALSE
chr12	101614533	T	C	ENST00000361466	ENSG00000196091	MYBPC1	TRUE	FALSE
chr12	101614533	T	G	ENST00000361466	ENSG00000196091	MYBPC1	TRUE	FALSE
chr12	101617200	A	C	ENST00000361466	ENSG00000196091	MYBPC1	TRUE	FALSE
chr12	101617200	A	G	ENST00000361466	ENSG00000196091	MYBPC1	TRUE	FALSE
chr12	101617200	A	T	ENST00000361466	ENSG00000196091	MYBPC1	TRUE	FALSE
chr12	101617201	G	A	ENST00000361466	ENSG00000196091	MYBPC1	TRUE	FALSE
chr12	101617201	G	C	ENST00000361466	ENSG00000196091	MYBPC1	TRUE	FALSE
chr12	101617201	G	T	ENST00000361466	ENSG00000196091	MYBPC1	TRUE	FALSE
chr12	101617210	A	T	ENST00000361466	ENSG00000196091	MYBPC1	TRUE	FALSE
chr12	101617213	G	T	ENST00000361466	ENSG00000196091	MYBPC1	TRUE	FALSE
chr12	101617216	A	T	ENST00000361466	ENSG00000196091	MYBPC1	TRUE	TRUE
chr12	101617219	G	T	ENST00000361466	ENSG00000196091	MYBPC1	TRUE	TRUE
chr12	101617225	G	T	ENST00000361466	ENSG00000196091	MYBPC1	TRUE	TRUE
chr12	101617240	A	T	ENST00000361466	ENSG00000196091	MYBPC1	TRUE	TRUE
chr12	101617244	G	A	ENST00000361466	ENSG00000196091	MYBPC1	TRUE	FALSE
chr12	101617244	G	C	ENST00000361466	ENSG00000196091	MYBPC1	TRUE	FALSE
chr12	101617244	G	T	ENST00000361466	ENSG00000196091	MYBPC1	TRUE	FALSE
chr12	101617245	T	A	ENST00000361466	ENSG00000196091	MYBPC1	TRUE	FALSE
chr12	101617245	T	C	ENST00000361466	ENSG00000196091	MYBPC1	FALSE	FALSE
chr12	101617245	T	G	ENST00000361466	ENSG00000196091	MYBPC1	TRUE	FALSE
chr12	101626870	A	C	ENST00000361466	ENSG00000196091	MYBPC1	FALSE	FALSE
chr12	101626870	A	G	ENST00000361466	ENSG00000196091	MYBPC1	FALSE	FALSE
chr12	101626870	A	T	ENST00000361466	ENSG00000196091	MYBPC1	FALSE	FALSE
chr12	101626871	G	A	ENST00000361466	ENSG00000196091	MYBPC1	FALSE	FALSE
chr12	101626871	G	C	ENST00000361466	ENSG00000196091	MYBPC1	FALSE	FALSE
chr12	101626871	G	T	ENST00000361466	ENSG00000196091	MYBPC1	FALSE	FALSE
chr12	101626874	G	T	ENST00000361466	ENSG00000196091	MYBPC1	TRUE	TRUE
chr12	101626877	G	T	ENST00000361466	ENSG00000196091	MYBPC1	TRUE	TRUE
chr12	101626880	G	T	ENST00000361466	ENSG00000196091	MYBPC1	TRUE	TRUE
chr12	101626902	T	A	ENST00000361466	ENSG00000196091	MYBPC1	TRUE	TRUE
chr12	101626911	G	A	ENST00000361466	ENSG00000196091	MYBPC1	FALSE	FALSE
chr12	101626911	G	C	ENST00000361466	ENSG00000196091	MYBPC1	FALSE	FALSE
chr12	101626911	G	T	ENST00000361466	ENSG00000196091	MYBPC1	FALSE	FALSE
chr12	101626912	T	A	ENST00000361466	ENSG00000196091	MYBPC1	FALSE	FALSE
chr12	101626912	T	C	ENST00000361466	ENSG00000196091	MYBPC1	FALSE	FALSE
chr12	101626912	T	G	ENST00000361466	ENSG00000196091	MYBPC1	FALSE	FALSE
chr12	101627767	A	C	ENST00000361466	ENSG00000196091	MYBPC1	FALSE	FALSE
chr12	101627767	A	G	ENST00000361466	ENSG00000196091	MYBPC1	FALSE	FALSE
chr12	101627767	A	T	ENST00000361466	ENSG00000196091	MYBPC1	FALSE	FALSE
chr12	101627768	G	A	ENST00000361466	ENSG00000196091	MYBPC1	FALSE	FALSE
chr12	101627768	G	C	ENST00000361466	ENSG00000196091	MYBPC1	FALSE	FALSE
chr12	101627768	G	T	ENST00000361466	ENSG00000196091	MYBPC1	FALSE	FALSE
chr12	101627772	T	A	ENST00000361466	ENSG00000196091	MYBPC1	TRUE	TRUE
chr12	101627789	G	T	ENST00000361466	ENSG00000196091	MYBPC1	TRUE	TRUE
chr12	101627792	A	T	ENST00000361466	ENSG00000196091	MYBPC1	TRUE	TRUE
chr12	101627795	A	T	ENST00000361466	ENSG00000196091	MYBPC1	TRUE	TRUE
chr12	101627802	C	A	ENST00000361466	ENSG00000196091	MYBPC1	TRUE	TRUE
chr12	101627802	C	G	ENST00000361466	ENSG00000196091	MYBPC1	TRUE	TRUE
chr12	101627805	G	A	ENST00000361466	ENSG00000196091	MYBPC1	FALSE	FALSE
chr12	101627805	G	C	ENST00000361466	ENSG00000196091	MYBPC1	FALSE	FALSE
chr12	101627805	G	T	ENST00000361466	ENSG00000196091	MYBPC1	FALSE	FALSE
chr12	101627806	T	A	ENST00000361466	ENSG00000196091	MYBPC1	FALSE	FALSE
chr12	101627806	T	C	ENST00000361466	ENSG00000196091	MYBPC1	FALSE	FALSE
chr12	101627806	T	G	ENST00000361466	ENSG00000196091	MYBPC1	FALSE	FALSE
chr12	101629432	A	C	ENST00000361466	ENSG00000196091	MYBPC1	TRUE	FALSE
chr12	101629432	A	G	ENST00000361466	ENSG00000196091	MYBPC1	TRUE	FALSE
chr12	101629432	A	T	ENST00000361466	ENSG00000196091	MYBPC1	TRUE	FALSE
chr12	101629433	G	A	ENST00000361466	ENSG00000196091	MYBPC1	TRUE	FALSE
chr12	101629433	G	C	ENST00000361466	ENSG00000196091	MYBPC1	TRUE	FALSE
chr12	101629433	G	T	ENST00000361466	ENSG00000196091	MYBPC1	TRUE	FALSE
chr12	101629437	G	A	ENST00000361466	ENSG00000196091	MYBPC1	TRUE	TRUE
chr12	101629438	G	A	ENST00000361466	ENSG00000196091	MYBPC1	TRUE	TRUE
chr12	101629448	G	T	ENST00000361466	ENSG00000196091	MYBPC1	TRUE	TRUE
chr12	101629463	G	T	ENST00000361466	ENSG00000196091	MYBPC1	TRUE	TRUE
chr12	101629466	G	T	ENST00000361466	ENSG00000196091	MYBPC1	TRUE	TRUE
chr12	101629469	C	T	ENST00000361466	ENSG00000196091	MYBPC1	TRUE	TRUE
chr12	101629475	A	T	ENST00000361466	ENSG00000196091	MYBPC1	TRUE	TRUE
chr12	101629478	C	T	ENST00000361466	ENSG00000196091	MYBPC1	TRUE	TRUE
chr12	101629493	C	T	ENST00000361466	ENSG00000196091	MYBPC1	TRUE	TRUE
chr12	101629506	T	A	ENST00000361466	ENSG00000196091	MYBPC1	TRUE	TRUE
chr12	101629514	G	T	ENST00000361466	ENSG00000196091	MYBPC1	TRUE	TRUE
chr12	101629517	A	T	ENST00000361466	ENSG00000196091	MYBPC1	TRUE	TRUE
chr12	101629523	C	T	ENST00000361466	ENSG00000196091	MYBPC1	TRUE	TRUE
chr12	101629526	G	T	ENST00000361466	ENSG00000196091	MYBPC1	TRUE	TRUE
chr12	101629529	G	T	ENST00000361466	ENSG00000196091	MYBPC1	TRUE	TRUE
chr12	101629538	A	T	ENST00000361466	ENSG00000196091	MYBPC1	TRUE	TRUE
chr12	101629545	G	A	ENST00000361466	ENSG00000196091	MYBPC1	TRUE	FALSE
chr12	101629545	G	C	ENST00000361466	ENSG00000196091	MYBPC1	TRUE	FALSE
chr12	101629545	G	T	ENST00000361466	ENSG00000196091	MYBPC1	TRUE	FALSE
chr12	101629546	T	A	ENST00000361466	ENSG00000196091	MYBPC1	TRUE	FALSE
chr12	101629546	T	C	ENST00000361466	ENSG00000196091	MYBPC1	TRUE	FALSE
chr12	101629546	T	G	ENST00000361466	ENSG00000196091	MYBPC1	TRUE	FALSE
chr12	101631569	A	C	ENST00000361466	ENSG00000196091	MYBPC1	TRUE	FALSE
chr12	101631569	A	G	ENST00000361466	ENSG00000196091	MYBPC1	TRUE	FALSE
chr12	101631569	A	T	ENST00000361466	ENSG00000196091	MYBPC1	TRUE	FALSE
chr12	101631570	G	A	ENST00000361466	ENSG00000196091	MYBPC1	TRUE	FALSE
chr12	101631570	G	C	ENST00000361466	ENSG00000196091	MYBPC1	TRUE	FALSE
chr12	101631570	G	T	ENST00000361466	ENSG00000196091	MYBPC1	TRUE	FALSE
chr12	101631573	G	T	ENST00000361466	ENSG00000196091	MYBPC1	TRUE	TRUE
chr12	101631594	A	T	ENST00000361466	ENSG00000196091	MYBPC1	TRUE	TRUE
chr12	101631600	A	T	ENST00000361466	ENSG00000196091	MYBPC1	TRUE	TRUE
chr12	101631606	G	T	ENST00000361466	ENSG00000196091	MYBPC1	TRUE	TRUE
chr12	101631618	A	T	ENST00000361466	ENSG00000196091	MYBPC1	TRUE	TRUE
chr12	101631621	A	T	ENST00000361466	ENSG00000196091	MYBPC1	TRUE	TRUE
chr12	101631633	A	T	ENST00000361466	ENSG00000196091	MYBPC1	TRUE	TRUE
chr12	101631637	G	A	ENST00000361466	ENSG00000196091	MYBPC1	TRUE	TRUE
chr12	101631638	G	A	ENST00000361466	ENSG00000196091	MYBPC1	TRUE	TRUE
chr12	101631642	A	T	ENST00000361466	ENSG00000196091	MYBPC1	TRUE	TRUE
chr12	101631645	G	T	ENST00000361466	ENSG00000196091	MYBPC1	TRUE	TRUE
chr12	101631648	A	T	ENST00000361466	ENSG00000196091	MYBPC1	TRUE	TRUE
chr12	101631652	G	A	ENST00000361466	ENSG00000196091	MYBPC1	TRUE	TRUE
chr12	101631653	G	A	ENST00000361466	ENSG00000196091	MYBPC1	TRUE	TRUE
chr12	101631669	A	T	ENST00000361466	ENSG00000196091	MYBPC1	TRUE	TRUE
chr12	101631678	A	T	ENST00000361466	ENSG00000196091	MYBPC1	TRUE	TRUE
chr12	101631687	C	T	ENST00000361466	ENSG00000196091	MYBPC1	TRUE	TRUE
chr12	101631693	A	T	ENST00000361466	ENSG00000196091	MYBPC1	TRUE	TRUE
chr12	101631696	G	T	ENST00000361466	ENSG00000196091	MYBPC1	TRUE	TRUE
chr12	101631705	G	T	ENST00000361466	ENSG00000196091	MYBPC1	TRUE	TRUE
chr12	101631720	G	A	ENST00000361466	ENSG00000196091	MYBPC1	TRUE	FALSE
chr12	101631720	G	C	ENST00000361466	ENSG00000196091	MYBPC1	TRUE	FALSE
chr12	101631720	G	T	ENST00000361466	ENSG00000196091	MYBPC1	TRUE	FALSE
chr12	101631721	T	A	ENST00000361466	ENSG00000196091	MYBPC1	TRUE	FALSE
chr12	101631721	T	C	ENST00000361466	ENSG00000196091	MYBPC1	TRUE	FALSE
chr12	101631721	T	G	ENST00000361466	ENSG00000196091	MYBPC1	TRUE	FALSE
chr12	101632019	A	C	ENST00000361466	ENSG00000196091	MYBPC1	TRUE	FALSE
chr12	101632019	A	G	ENST00000361466	ENSG00000196091	MYBPC1	TRUE	FALSE
chr12	101632019	A	T	ENST00000361466	ENSG00000196091	MYBPC1	TRUE	FALSE
chr12	101632020	G	A	ENST00000361466	ENSG00000196091	MYBPC1	TRUE	FALSE
chr12	101632020	G	C	ENST00000361466	ENSG00000196091	MYBPC1	TRUE	FALSE
chr12	101632020	G	T	ENST00000361466	ENSG00000196091	MYBPC1	TRUE	FALSE
chr12	101632026	C	A	ENST00000361466	ENSG00000196091	MYBPC1	TRUE	TRUE
chr12	101632026	C	G	ENST00000361466	ENSG00000196091	MYBPC1	TRUE	TRUE
chr12	101632033	G	T	ENST00000361466	ENSG00000196091	MYBPC1	TRUE	TRUE
chr12	101632039	C	T	ENST00000361466	ENSG00000196091	MYBPC1	TRUE	TRUE
chr12	101632048	A	T	ENST00000361466	ENSG00000196091	MYBPC1	TRUE	TRUE
chr12	101632054	A	T	ENST00000361466	ENSG00000196091	MYBPC1	TRUE	TRUE
chr12	101632069	G	T	ENST00000361466	ENSG00000196091	MYBPC1	TRUE	TRUE
chr12	101632077	C	A	ENST00000361466	ENSG00000196091	MYBPC1	TRUE	TRUE
chr12	101632077	C	G	ENST00000361466	ENSG00000196091	MYBPC1	TRUE	TRUE
chr12	101632078	A	T	ENST00000361466	ENSG00000196091	MYBPC1	TRUE	TRUE
chr12	101632083	C	A	ENST00000361466	ENSG00000196091	MYBPC1	TRUE	TRUE
chr12	101632084	G	T	ENST00000361466	ENSG00000196091	MYBPC1	TRUE	TRUE
chr12	101632095	T	A	ENST00000361466	ENSG00000196091	MYBPC1	TRUE	TRUE
chr12	101632095	T	G	ENST00000361466	ENSG00000196091	MYBPC1	TRUE	TRUE
chr12	101632096	A	T	ENST00000361466	ENSG00000196091	MYBPC1	TRUE	TRUE
chr12	101632102	A	T	ENST00000361466	ENSG00000196091	MYBPC1	TRUE	TRUE
chr12	101632116	T	A	ENST00000361466	ENSG00000196091	MYBPC1	TRUE	TRUE
chr12	101632118	C	A	ENST00000361466	ENSG00000196091	MYBPC1	TRUE	TRUE
chr12	101632118	C	G	ENST00000361466	ENSG00000196091	MYBPC1	TRUE	TRUE
chr12	101632129	G	T	ENST00000361466	ENSG00000196091	MYBPC1	TRUE	TRUE
chr12	101632138	G	T	ENST00000361466	ENSG00000196091	MYBPC1	TRUE	TRUE
chr12	101632139	G	A	ENST00000361466	ENSG00000196091	MYBPC1	TRUE	FALSE
chr12	101632139	G	C	ENST00000361466	ENSG00000196091	MYBPC1	TRUE	FALSE
chr12	101632139	G	T	ENST00000361466	ENSG00000196091	MYBPC1	TRUE	FALSE
chr12	101632140	T	A	ENST00000361466	ENSG00000196091	MYBPC1	TRUE	FALSE
chr12	101632140	T	C	ENST00000361466	ENSG00000196091	MYBPC1	TRUE	FALSE
chr12	101632140	T	G	ENST00000361466	ENSG00000196091	MYBPC1	TRUE	FALSE
chr12	101634552	A	C	ENST00000361466	ENSG00000196091	MYBPC1	TRUE	FALSE
chr12	101634552	A	G	ENST00000361466	ENSG00000196091	MYBPC1	TRUE	FALSE
chr12	101634552	A	T	ENST00000361466	ENSG00000196091	MYBPC1	TRUE	FALSE
chr12	101634553	G	A	ENST00000361466	ENSG00000196091	MYBPC1	TRUE	FALSE
chr12	101634553	G	C	ENST00000361466	ENSG00000196091	MYBPC1	TRUE	FALSE
chr12	101634553	G	T	ENST00000361466	ENSG00000196091	MYBPC1	TRUE	FALSE
chr12	101634586	A	T	ENST00000361466	ENSG00000196091	MYBPC1	TRUE	TRUE
chr12	101634598	A	T	ENST00000361466	ENSG00000196091	MYBPC1	TRUE	TRUE
chr12	101634601	A	T	ENST00000361466	ENSG00000196091	MYBPC1	TRUE	TRUE
chr12	101634606	G	A	ENST00000361466	ENSG00000196091	MYBPC1	TRUE	FALSE
chr12	101634606	G	C	ENST00000361466	ENSG00000196091	MYBPC1	TRUE	FALSE
chr12	101634606	G	T	ENST00000361466	ENSG00000196091	MYBPC1	TRUE	FALSE
chr12	101634607	T	A	ENST00000361466	ENSG00000196091	MYBPC1	TRUE	FALSE
chr12	101634607	T	C	ENST00000361466	ENSG00000196091	MYBPC1	TRUE	FALSE
chr12	101634607	T	G	ENST00000361466	ENSG00000196091	MYBPC1	TRUE	FALSE
chr12	101636670	A	C	ENST00000361466	ENSG00000196091	MYBPC1	TRUE	FALSE
chr12	101636670	A	G	ENST00000361466	ENSG00000196091	MYBPC1	TRUE	FALSE
chr12	101636670	A	T	ENST00000361466	ENSG00000196091	MYBPC1	TRUE	FALSE
chr12	101636671	G	A	ENST00000361466	ENSG00000196091	MYBPC1	TRUE	FALSE
chr12	101636671	G	C	ENST00000361466	ENSG00000196091	MYBPC1	TRUE	FALSE
chr12	101636671	G	T	ENST00000361466	ENSG00000196091	MYBPC1	TRUE	FALSE
chr12	101636673	G	T	ENST00000361466	ENSG00000196091	MYBPC1	TRUE	TRUE
chr12	101636676	G	T	ENST00000361466	ENSG00000196091	MYBPC1	TRUE	TRUE
chr12	101636682	C	T	ENST00000361466	ENSG00000196091	MYBPC1	TRUE	TRUE
chr12	101636685	G	T	ENST00000361466	ENSG00000196091	MYBPC1	TRUE	TRUE
chr12	101636694	G	T	ENST00000361466	ENSG00000196091	MYBPC1	TRUE	TRUE
chr12	101636697	G	T	ENST00000361466	ENSG00000196091	MYBPC1	TRUE	TRUE
chr12	101636721	A	T	ENST00000361466	ENSG00000196091	MYBPC1	TRUE	TRUE
chr12	101636729	G	A	ENST00000361466	ENSG00000196091	MYBPC1	FALSE	FALSE
chr12	101636729	G	C	ENST00000361466	ENSG00000196091	MYBPC1	FALSE	FALSE
chr12	101636729	G	T	ENST00000361466	ENSG00000196091	MYBPC1	FALSE	FALSE
chr12	101636730	T	A	ENST00000361466	ENSG00000196091	MYBPC1	FALSE	FALSE
chr12	101636730	T	C	ENST00000361466	ENSG00000196091	MYBPC1	FALSE	FALSE
chr12	101636730	T	G	ENST00000361466	ENSG00000196091	MYBPC1	FALSE	FALSE
chr12	101642417	A	C	ENST00000361466	ENSG00000196091	MYBPC1	TRUE	FALSE
chr12	101642417	A	G	ENST00000361466	ENSG00000196091	MYBPC1	TRUE	FALSE
chr12	101642417	A	T	ENST00000361466	ENSG00000196091	MYBPC1	TRUE	FALSE
chr12	101642418	G	A	ENST00000361466	ENSG00000196091	MYBPC1	TRUE	FALSE
chr12	101642418	G	C	ENST00000361466	ENSG00000196091	MYBPC1	TRUE	FALSE
chr12	101642418	G	T	ENST00000361466	ENSG00000196091	MYBPC1	TRUE	FALSE
chr12	101642420	G	T	ENST00000361466	ENSG00000196091	MYBPC1	TRUE	TRUE
chr12	101642426	A	T	ENST00000361466	ENSG00000196091	MYBPC1	TRUE	TRUE
chr12	101642429	C	T	ENST00000361466	ENSG00000196091	MYBPC1	TRUE	TRUE
chr12	101642432	C	T	ENST00000361466	ENSG00000196091	MYBPC1	TRUE	TRUE
chr12	101642435	G	T	ENST00000361466	ENSG00000196091	MYBPC1	TRUE	TRUE
chr12	101642438	G	T	ENST00000361466	ENSG00000196091	MYBPC1	TRUE	TRUE
chr12	101642441	G	T	ENST00000361466	ENSG00000196091	MYBPC1	TRUE	TRUE
chr12	101642447	C	T	ENST00000361466	ENSG00000196091	MYBPC1	TRUE	TRUE
chr12	101642460	G	A	ENST00000361466	ENSG00000196091	MYBPC1	TRUE	TRUE
chr12	101642461	G	A	ENST00000361466	ENSG00000196091	MYBPC1	TRUE	TRUE
chr12	101642462	G	T	ENST00000361466	ENSG00000196091	MYBPC1	TRUE	TRUE
chr12	101642466	T	A	ENST00000361466	ENSG00000196091	MYBPC1	TRUE	TRUE
chr12	101642471	A	T	ENST00000361466	ENSG00000196091	MYBPC1	TRUE	TRUE
chr12	101642480	A	T	ENST00000361466	ENSG00000196091	MYBPC1	TRUE	TRUE
chr12	101642489	G	T	ENST00000361466	ENSG00000196091	MYBPC1	TRUE	TRUE
chr12	101642494	C	A	ENST00000361466	ENSG00000196091	MYBPC1	TRUE	TRUE
chr12	101642494	C	G	ENST00000361466	ENSG00000196091	MYBPC1	TRUE	TRUE
chr12	101642495	G	T	ENST00000361466	ENSG00000196091	MYBPC1	TRUE	TRUE
chr12	101642498	A	T	ENST00000361466	ENSG00000196091	MYBPC1	TRUE	TRUE
chr12	101642510	C	T	ENST00000361466	ENSG00000196091	MYBPC1	TRUE	TRUE
chr12	101642515	T	A	ENST00000361466	ENSG00000196091	MYBPC1	TRUE	TRUE
chr12	101642515	T	G	ENST00000361466	ENSG00000196091	MYBPC1	TRUE	TRUE
chr12	101642516	G	T	ENST00000361466	ENSG00000196091	MYBPC1	TRUE	TRUE
chr12	101642543	A	T	ENST00000361466	ENSG00000196091	MYBPC1	TRUE	TRUE
chr12	101642546	C	T	ENST00000361466	ENSG00000196091	MYBPC1	TRUE	TRUE
chr12	101642552	A	T	ENST00000361466	ENSG00000196091	MYBPC1	TRUE	TRUE
chr12	101642564	A	T	ENST00000361466	ENSG00000196091	MYBPC1	TRUE	TRUE
chr12	101642567	G	T	ENST00000361466	ENSG00000196091	MYBPC1	TRUE	TRUE
chr12	101642570	G	T	ENST00000361466	ENSG00000196091	MYBPC1	TRUE	TRUE
chr12	101642573	A	T	ENST00000361466	ENSG00000196091	MYBPC1	TRUE	TRUE
chr12	101642576	A	T	ENST00000361466	ENSG00000196091	MYBPC1	TRUE	TRUE
chr12	101642586	G	A	ENST00000361466	ENSG00000196091	MYBPC1	TRUE	FALSE
chr12	101642586	G	C	ENST00000361466	ENSG00000196091	MYBPC1	TRUE	FALSE
chr12	101642586	G	T	ENST00000361466	ENSG00000196091	MYBPC1	TRUE	FALSE
chr12	101642587	T	A	ENST00000361466	ENSG00000196091	MYBPC1	TRUE	FALSE
chr12	101642587	T	C	ENST00000361466	ENSG00000196091	MYBPC1	FALSE	FALSE
chr12	101642587	T	G	ENST00000361466	ENSG00000196091	MYBPC1	TRUE	FALSE
chr12	101644662	A	C	ENST00000361466	ENSG00000196091	MYBPC1	TRUE	FALSE
chr12	101644662	A	G	ENST00000361466	ENSG00000196091	MYBPC1	TRUE	FALSE
chr12	101644662	A	T	ENST00000361466	ENSG00000196091	MYBPC1	TRUE	FALSE
chr12	101644663	G	A	ENST00000361466	ENSG00000196091	MYBPC1	TRUE	FALSE
chr12	101644663	G	C	ENST00000361466	ENSG00000196091	MYBPC1	TRUE	FALSE
chr12	101644663	G	T	ENST00000361466	ENSG00000196091	MYBPC1	TRUE	FALSE
chr12	101644672	A	T	ENST00000361466	ENSG00000196091	MYBPC1	TRUE	TRUE
chr12	101644692	T	A	ENST00000361466	ENSG00000196091	MYBPC1	TRUE	TRUE
chr12	101644692	T	G	ENST00000361466	ENSG00000196091	MYBPC1	TRUE	TRUE
chr12	101644693	C	T	ENST00000361466	ENSG00000196091	MYBPC1	TRUE	TRUE
chr12	101644702	A	T	ENST00000361466	ENSG00000196091	MYBPC1	TRUE	TRUE
chr12	101644705	G	T	ENST00000361466	ENSG00000196091	MYBPC1	TRUE	TRUE
chr12	101644711	A	T	ENST00000361466	ENSG00000196091	MYBPC1	TRUE	TRUE
chr12	101644729	G	T	ENST00000361466	ENSG00000196091	MYBPC1	TRUE	TRUE
chr12	101644744	A	T	ENST00000361466	ENSG00000196091	MYBPC1	TRUE	TRUE
chr12	101644748	T	A	ENST00000361466	ENSG00000196091	MYBPC1	TRUE	TRUE
chr12	101644750	G	T	ENST00000361466	ENSG00000196091	MYBPC1	TRUE	TRUE
chr12	101644756	A	T	ENST00000361466	ENSG00000196091	MYBPC1	TRUE	TRUE
chr12	101644760	G	A	ENST00000361466	ENSG00000196091	MYBPC1	TRUE	TRUE
chr12	101644761	G	A	ENST00000361466	ENSG00000196091	MYBPC1	TRUE	TRUE
chr12	101644764	T	A	ENST00000361466	ENSG00000196091	MYBPC1	TRUE	TRUE
chr12	101644764	T	G	ENST00000361466	ENSG00000196091	MYBPC1	TRUE	TRUE
chr12	101644765	A	T	ENST00000361466	ENSG00000196091	MYBPC1	TRUE	TRUE
chr12	101644774	C	T	ENST00000361466	ENSG00000196091	MYBPC1	TRUE	TRUE
chr12	101644777	G	T	ENST00000361466	ENSG00000196091	MYBPC1	TRUE	TRUE
chr12	101644783	C	T	ENST00000361466	ENSG00000196091	MYBPC1	TRUE	TRUE
chr12	101644795	A	T	ENST00000361466	ENSG00000196091	MYBPC1	TRUE	TRUE
chr12	101644797	G	A	ENST00000361466	ENSG00000196091	MYBPC1	TRUE	FALSE
chr12	101644797	G	C	ENST00000361466	ENSG00000196091	MYBPC1	TRUE	FALSE
chr12	101644797	G	T	ENST00000361466	ENSG00000196091	MYBPC1	TRUE	FALSE
chr12	101644798	T	A	ENST00000361466	ENSG00000196091	MYBPC1	TRUE	FALSE
chr12	101644798	T	C	ENST00000361466	ENSG00000196091	MYBPC1	TRUE	FALSE
chr12	101644798	T	G	ENST00000361466	ENSG00000196091	MYBPC1	TRUE	FALSE
chr12	101646761	A	C	ENST00000361466	ENSG00000196091	MYBPC1	TRUE	FALSE
chr12	101646761	A	G	ENST00000361466	ENSG00000196091	MYBPC1	TRUE	FALSE
chr12	101646761	A	T	ENST00000361466	ENSG00000196091	MYBPC1	TRUE	FALSE
chr12	101646762	G	A	ENST00000361466	ENSG00000196091	MYBPC1	TRUE	FALSE
chr12	101646762	G	C	ENST00000361466	ENSG00000196091	MYBPC1	TRUE	FALSE
chr12	101646762	G	T	ENST00000361466	ENSG00000196091	MYBPC1	TRUE	FALSE
chr12	101646766	C	A	ENST00000361466	ENSG00000196091	MYBPC1	TRUE	TRUE
chr12	101646766	C	G	ENST00000361466	ENSG00000196091	MYBPC1	TRUE	TRUE
chr12	101646773	G	T	ENST00000361466	ENSG00000196091	MYBPC1	TRUE	TRUE
chr12	101646779	A	T	ENST00000361466	ENSG00000196091	MYBPC1	TRUE	TRUE
chr12	101646782	G	T	ENST00000361466	ENSG00000196091	MYBPC1	TRUE	TRUE
chr12	101646787	C	A	ENST00000361466	ENSG00000196091	MYBPC1	TRUE	TRUE
chr12	101646788	C	T	ENST00000361466	ENSG00000196091	MYBPC1	TRUE	TRUE
chr12	101646791	A	T	ENST00000361466	ENSG00000196091	MYBPC1	TRUE	TRUE
chr12	101646814	T	A	ENST00000361466	ENSG00000196091	MYBPC1	TRUE	TRUE
chr12	101646815	C	T	ENST00000361466	ENSG00000196091	MYBPC1	TRUE	TRUE
chr12	101646831	C	A	ENST00000361466	ENSG00000196091	MYBPC1	TRUE	TRUE
chr12	101646831	C	G	ENST00000361466	ENSG00000196091	MYBPC1	TRUE	TRUE
chr12	101646833	G	T	ENST00000361466	ENSG00000196091	MYBPC1	TRUE	TRUE
chr12	101646838	T	A	ENST00000361466	ENSG00000196091	MYBPC1	TRUE	TRUE
chr12	101646838	T	G	ENST00000361466	ENSG00000196091	MYBPC1	TRUE	TRUE
chr12	101646841	T	A	ENST00000361466	ENSG00000196091	MYBPC1	TRUE	TRUE
chr12	101646841	T	G	ENST00000361466	ENSG00000196091	MYBPC1	TRUE	TRUE
chr12	101646857	G	T	ENST00000361466	ENSG00000196091	MYBPC1	TRUE	TRUE
chr12	101646860	A	T	ENST00000361466	ENSG00000196091	MYBPC1	TRUE	TRUE
chr12	101646865	T	A	ENST00000361466	ENSG00000196091	MYBPC1	TRUE	TRUE
chr12	101646872	G	T	ENST00000361466	ENSG00000196091	MYBPC1	TRUE	TRUE
chr12	101646884	A	T	ENST00000361466	ENSG00000196091	MYBPC1	TRUE	TRUE
chr12	101646887	G	T	ENST00000361466	ENSG00000196091	MYBPC1	TRUE	TRUE
chr12	101646888	G	A	ENST00000361466	ENSG00000196091	MYBPC1	TRUE	FALSE
chr12	101646888	G	C	ENST00000361466	ENSG00000196091	MYBPC1	TRUE	FALSE
chr12	101646888	G	T	ENST00000361466	ENSG00000196091	MYBPC1	TRUE	FALSE
chr12	101646889	T	A	ENST00000361466	ENSG00000196091	MYBPC1	TRUE	FALSE
chr12	101646889	T	C	ENST00000361466	ENSG00000196091	MYBPC1	TRUE	FALSE
chr12	101646889	T	G	ENST00000361466	ENSG00000196091	MYBPC1	TRUE	FALSE
chr12	101648043	A	C	ENST00000361466	ENSG00000196091	MYBPC1	TRUE	FALSE
chr12	101648043	A	G	ENST00000361466	ENSG00000196091	MYBPC1	TRUE	FALSE
chr12	101648043	A	T	ENST00000361466	ENSG00000196091	MYBPC1	TRUE	FALSE
chr12	101648044	G	A	ENST00000361466	ENSG00000196091	MYBPC1	TRUE	FALSE
chr12	101648044	G	C	ENST00000361466	ENSG00000196091	MYBPC1	TRUE	FALSE
chr12	101648044	G	T	ENST00000361466	ENSG00000196091	MYBPC1	TRUE	FALSE
chr12	101648065	A	T	ENST00000361466	ENSG00000196091	MYBPC1	TRUE	TRUE
chr12	101648068	C	T	ENST00000361466	ENSG00000196091	MYBPC1	TRUE	TRUE
chr12	101648074	G	T	ENST00000361466	ENSG00000196091	MYBPC1	TRUE	TRUE
chr12	101648091	T	A	ENST00000361466	ENSG00000196091	MYBPC1	TRUE	TRUE
chr12	101648091	T	G	ENST00000361466	ENSG00000196091	MYBPC1	TRUE	TRUE
chr12	101648094	T	A	ENST00000361466	ENSG00000196091	MYBPC1	TRUE	TRUE
chr12	101648098	G	T	ENST00000361466	ENSG00000196091	MYBPC1	TRUE	TRUE
chr12	101648101	A	T	ENST00000361466	ENSG00000196091	MYBPC1	TRUE	TRUE
chr12	101648107	G	T	ENST00000361466	ENSG00000196091	MYBPC1	TRUE	TRUE
chr12	101648111	T	A	ENST00000361466	ENSG00000196091	MYBPC1	TRUE	TRUE
chr12	101648111	T	G	ENST00000361466	ENSG00000196091	MYBPC1	TRUE	TRUE
chr12	101648113	G	T	ENST00000361466	ENSG00000196091	MYBPC1	TRUE	TRUE
chr12	101648118	T	A	ENST00000361466	ENSG00000196091	MYBPC1	TRUE	TRUE
chr12	101648119	G	T	ENST00000361466	ENSG00000196091	MYBPC1	TRUE	TRUE
chr12	101648128	G	T	ENST00000361466	ENSG00000196091	MYBPC1	TRUE	TRUE
chr12	101648146	A	T	ENST00000361466	ENSG00000196091	MYBPC1	TRUE	TRUE
chr12	101648150	G	A	ENST00000361466	ENSG00000196091	MYBPC1	TRUE	TRUE
chr12	101648151	G	A	ENST00000361466	ENSG00000196091	MYBPC1	TRUE	FALSE
chr12	101648151	G	C	ENST00000361466	ENSG00000196091	MYBPC1	TRUE	FALSE
chr12	101648151	G	T	ENST00000361466	ENSG00000196091	MYBPC1	TRUE	FALSE
chr12	101648152	T	A	ENST00000361466	ENSG00000196091	MYBPC1	TRUE	FALSE
chr12	101648152	T	C	ENST00000361466	ENSG00000196091	MYBPC1	TRUE	FALSE
chr12	101648152	T	G	ENST00000361466	ENSG00000196091	MYBPC1	TRUE	FALSE
chr12	101649258	A	C	ENST00000361466	ENSG00000196091	MYBPC1	TRUE	FALSE
chr12	101649258	A	G	ENST00000361466	ENSG00000196091	MYBPC1	TRUE	FALSE
chr12	101649258	A	T	ENST00000361466	ENSG00000196091	MYBPC1	TRUE	FALSE
chr12	101649259	G	A	ENST00000361466	ENSG00000196091	MYBPC1	TRUE	FALSE
chr12	101649259	G	C	ENST00000361466	ENSG00000196091	MYBPC1	TRUE	FALSE
chr12	101649259	G	T	ENST00000361466	ENSG00000196091	MYBPC1	TRUE	FALSE
chr12	101649260	G	A	ENST00000361466	ENSG00000196091	MYBPC1	TRUE	TRUE
chr12	101649264	A	T	ENST00000361466	ENSG00000196091	MYBPC1	TRUE	TRUE
chr12	101649273	G	T	ENST00000361466	ENSG00000196091	MYBPC1	TRUE	TRUE
chr12	101649276	G	T	ENST00000361466	ENSG00000196091	MYBPC1	TRUE	TRUE
chr12	101649294	A	T	ENST00000361466	ENSG00000196091	MYBPC1	TRUE	TRUE
chr12	101649298	C	A	ENST00000361466	ENSG00000196091	MYBPC1	TRUE	TRUE
chr12	101649298	C	G	ENST00000361466	ENSG00000196091	MYBPC1	TRUE	TRUE
chr12	101649300	A	T	ENST00000361466	ENSG00000196091	MYBPC1	TRUE	TRUE
chr12	101649305	C	A	ENST00000361466	ENSG00000196091	MYBPC1	TRUE	TRUE
chr12	101649305	C	G	ENST00000361466	ENSG00000196091	MYBPC1	TRUE	TRUE
chr12	101649306	C	T	ENST00000361466	ENSG00000196091	MYBPC1	TRUE	TRUE
chr12	101649312	A	T	ENST00000361466	ENSG00000196091	MYBPC1	TRUE	TRUE
chr12	101649318	G	T	ENST00000361466	ENSG00000196091	MYBPC1	TRUE	TRUE
chr12	101649324	A	T	ENST00000361466	ENSG00000196091	MYBPC1	TRUE	TRUE
chr12	101649327	A	T	ENST00000361466	ENSG00000196091	MYBPC1	TRUE	TRUE
chr12	101649337	T	A	ENST00000361466	ENSG00000196091	MYBPC1	TRUE	TRUE
chr12	101649345	G	T	ENST00000361466	ENSG00000196091	MYBPC1	TRUE	TRUE
chr12	101649348	G	T	ENST00000361466	ENSG00000196091	MYBPC1	TRUE	TRUE
chr12	101649357	A	T	ENST00000361466	ENSG00000196091	MYBPC1	TRUE	TRUE
chr12	101649372	G	T	ENST00000361466	ENSG00000196091	MYBPC1	TRUE	TRUE
chr12	101649377	T	A	ENST00000361466	ENSG00000196091	MYBPC1	TRUE	TRUE
chr12	101649377	T	G	ENST00000361466	ENSG00000196091	MYBPC1	TRUE	TRUE
chr12	101649379	C	A	ENST00000361466	ENSG00000196091	MYBPC1	TRUE	TRUE
chr12	101649379	C	G	ENST00000361466	ENSG00000196091	MYBPC1	TRUE	TRUE
chr12	101649393	G	T	ENST00000361466	ENSG00000196091	MYBPC1	TRUE	TRUE
chr12	101649396	G	T	ENST00000361466	ENSG00000196091	MYBPC1	TRUE	TRUE
chr12	101649399	C	T	ENST00000361466	ENSG00000196091	MYBPC1	TRUE	TRUE
chr12	101649403	C	A	ENST00000361466	ENSG00000196091	MYBPC1	TRUE	TRUE
chr12	101649403	C	G	ENST00000361466	ENSG00000196091	MYBPC1	TRUE	TRUE
chr12	101649411	A	T	ENST00000361466	ENSG00000196091	MYBPC1	TRUE	TRUE
chr12	101649427	G	A	ENST00000361466	ENSG00000196091	MYBPC1	TRUE	FALSE
chr12	101649427	G	C	ENST00000361466	ENSG00000196091	MYBPC1	TRUE	FALSE
chr12	101649427	G	T	ENST00000361466	ENSG00000196091	MYBPC1	TRUE	FALSE
chr12	101649428	T	A	ENST00000361466	ENSG00000196091	MYBPC1	TRUE	FALSE
chr12	101649428	T	C	ENST00000361466	ENSG00000196091	MYBPC1	TRUE	FALSE
chr12	101649428	T	G	ENST00000361466	ENSG00000196091	MYBPC1	TRUE	FALSE
chr12	101651229	A	C	ENST00000361466	ENSG00000196091	MYBPC1	TRUE	FALSE
chr12	101651229	A	G	ENST00000361466	ENSG00000196091	MYBPC1	TRUE	FALSE
chr12	101651229	A	T	ENST00000361466	ENSG00000196091	MYBPC1	TRUE	FALSE
chr12	101651230	G	A	ENST00000361466	ENSG00000196091	MYBPC1	TRUE	FALSE
chr12	101651230	G	C	ENST00000361466	ENSG00000196091	MYBPC1	TRUE	FALSE
chr12	101651230	G	T	ENST00000361466	ENSG00000196091	MYBPC1	TRUE	FALSE
chr12	101651231	T	A	ENST00000361466	ENSG00000196091	MYBPC1	TRUE	TRUE
chr12	101651233	A	T	ENST00000361466	ENSG00000196091	MYBPC1	TRUE	TRUE
chr12	101651242	A	T	ENST00000361466	ENSG00000196091	MYBPC1	TRUE	TRUE
chr12	101651249	T	A	ENST00000361466	ENSG00000196091	MYBPC1	TRUE	TRUE
chr12	101651266	C	T	ENST00000361466	ENSG00000196091	MYBPC1	TRUE	TRUE
chr12	101651281	G	T	ENST00000361466	ENSG00000196091	MYBPC1	TRUE	TRUE
chr12	101651284	A	T	ENST00000361466	ENSG00000196091	MYBPC1	TRUE	TRUE
chr12	101651287	G	T	ENST00000361466	ENSG00000196091	MYBPC1	TRUE	TRUE
chr12	101651295	C	A	ENST00000361466	ENSG00000196091	MYBPC1	TRUE	TRUE
chr12	101651299	A	T	ENST00000361466	ENSG00000196091	MYBPC1	TRUE	TRUE
chr12	101651304	T	A	ENST00000361466	ENSG00000196091	MYBPC1	TRUE	TRUE
chr12	101651305	G	T	ENST00000361466	ENSG00000196091	MYBPC1	TRUE	TRUE
chr12	101651314	G	T	ENST00000361466	ENSG00000196091	MYBPC1	TRUE	TRUE
chr12	101651326	G	T	ENST00000361466	ENSG00000196091	MYBPC1	TRUE	TRUE
chr12	101651329	A	T	ENST00000361466	ENSG00000196091	MYBPC1	TRUE	TRUE
chr12	101651333	G	A	ENST00000361466	ENSG00000196091	MYBPC1	TRUE	TRUE
chr12	101651334	G	A	ENST00000361466	ENSG00000196091	MYBPC1	TRUE	TRUE
chr12	101651338	A	T	ENST00000361466	ENSG00000196091	MYBPC1	TRUE	TRUE
chr12	101651356	C	T	ENST00000361466	ENSG00000196091	MYBPC1	TRUE	TRUE
chr12	101651359	G	T	ENST00000361466	ENSG00000196091	MYBPC1	TRUE	TRUE
chr12	101651374	A	T	ENST00000361466	ENSG00000196091	MYBPC1	TRUE	TRUE
chr12	101651386	A	T	ENST00000361466	ENSG00000196091	MYBPC1	TRUE	TRUE
chr12	101651389	G	T	ENST00000361466	ENSG00000196091	MYBPC1	TRUE	TRUE
chr12	101651394	G	A	ENST00000361466	ENSG00000196091	MYBPC1	TRUE	FALSE
chr12	101651394	G	C	ENST00000361466	ENSG00000196091	MYBPC1	TRUE	FALSE
chr12	101651394	G	T	ENST00000361466	ENSG00000196091	MYBPC1	TRUE	FALSE
chr12	101651395	T	A	ENST00000361466	ENSG00000196091	MYBPC1	TRUE	FALSE
chr12	101651395	T	C	ENST00000361466	ENSG00000196091	MYBPC1	TRUE	FALSE
chr12	101651395	T	G	ENST00000361466	ENSG00000196091	MYBPC1	TRUE	FALSE
chr12	101652676	A	C	ENST00000361466	ENSG00000196091	MYBPC1	TRUE	FALSE
chr12	101652676	A	G	ENST00000361466	ENSG00000196091	MYBPC1	TRUE	FALSE
chr12	101652676	A	T	ENST00000361466	ENSG00000196091	MYBPC1	TRUE	FALSE
chr12	101652677	G	A	ENST00000361466	ENSG00000196091	MYBPC1	TRUE	FALSE
chr12	101652677	G	C	ENST00000361466	ENSG00000196091	MYBPC1	TRUE	FALSE
chr12	101652677	G	T	ENST00000361466	ENSG00000196091	MYBPC1	TRUE	FALSE
chr12	101652685	A	T	ENST00000361466	ENSG00000196091	MYBPC1	TRUE	TRUE
chr12	101652689	T	A	ENST00000361466	ENSG00000196091	MYBPC1	TRUE	TRUE
chr12	101652689	T	G	ENST00000361466	ENSG00000196091	MYBPC1	TRUE	TRUE
chr12	101652712	G	T	ENST00000361466	ENSG00000196091	MYBPC1	TRUE	TRUE
chr12	101652718	G	T	ENST00000361466	ENSG00000196091	MYBPC1	TRUE	TRUE
chr12	101652729	T	A	ENST00000361466	ENSG00000196091	MYBPC1	TRUE	TRUE
chr12	101652729	T	G	ENST00000361466	ENSG00000196091	MYBPC1	TRUE	TRUE
chr12	101652750	C	A	ENST00000361466	ENSG00000196091	MYBPC1	TRUE	TRUE
chr12	101652750	C	G	ENST00000361466	ENSG00000196091	MYBPC1	TRUE	TRUE
chr12	101652769	A	T	ENST00000361466	ENSG00000196091	MYBPC1	TRUE	TRUE
chr12	101652785	G	A	ENST00000361466	ENSG00000196091	MYBPC1	TRUE	FALSE
chr12	101652785	G	C	ENST00000361466	ENSG00000196091	MYBPC1	TRUE	FALSE
chr12	101652785	G	T	ENST00000361466	ENSG00000196091	MYBPC1	TRUE	FALSE
chr12	101652786	T	A	ENST00000361466	ENSG00000196091	MYBPC1	TRUE	FALSE
chr12	101652786	T	C	ENST00000361466	ENSG00000196091	MYBPC1	TRUE	FALSE
chr12	101652786	T	G	ENST00000361466	ENSG00000196091	MYBPC1	TRUE	FALSE
chr12	101653113	A	C	ENST00000361466	ENSG00000196091	MYBPC1	TRUE	FALSE
chr12	101653113	A	G	ENST00000361466	ENSG00000196091	MYBPC1	TRUE	FALSE
chr12	101653113	A	T	ENST00000361466	ENSG00000196091	MYBPC1	TRUE	FALSE
chr12	101653114	G	A	ENST00000361466	ENSG00000196091	MYBPC1	TRUE	FALSE
chr12	101653114	G	C	ENST00000361466	ENSG00000196091	MYBPC1	TRUE	FALSE
chr12	101653114	G	T	ENST00000361466	ENSG00000196091	MYBPC1	TRUE	FALSE
chr12	101653123	A	T	ENST00000361466	ENSG00000196091	MYBPC1	TRUE	TRUE
chr12	101653174	G	T	ENST00000361466	ENSG00000196091	MYBPC1	TRUE	TRUE
chr12	101653180	A	T	ENST00000361466	ENSG00000196091	MYBPC1	TRUE	TRUE
chr12	101653192	G	T	ENST00000361466	ENSG00000196091	MYBPC1	TRUE	TRUE
chr12	101653207	G	T	ENST00000361466	ENSG00000196091	MYBPC1	TRUE	TRUE
chr12	101653210	G	T	ENST00000361466	ENSG00000196091	MYBPC1	TRUE	TRUE
chr12	101653222	A	T	ENST00000361466	ENSG00000196091	MYBPC1	TRUE	TRUE
chr12	101653232	G	A	ENST00000361466	ENSG00000196091	MYBPC1	TRUE	TRUE
chr12	101653233	G	A	ENST00000361466	ENSG00000196091	MYBPC1	TRUE	TRUE
chr12	101653240	G	T	ENST00000361466	ENSG00000196091	MYBPC1	TRUE	TRUE
chr12	101653246	A	T	ENST00000361466	ENSG00000196091	MYBPC1	TRUE	TRUE
chr12	101653249	G	A	ENST00000361466	ENSG00000196091	MYBPC1	TRUE	FALSE
chr12	101653249	G	C	ENST00000361466	ENSG00000196091	MYBPC1	TRUE	FALSE
chr12	101653249	G	T	ENST00000361466	ENSG00000196091	MYBPC1	TRUE	FALSE
chr12	101653250	T	A	ENST00000361466	ENSG00000196091	MYBPC1	TRUE	FALSE
chr12	101653250	T	C	ENST00000361466	ENSG00000196091	MYBPC1	TRUE	FALSE
chr12	101653250	T	G	ENST00000361466	ENSG00000196091	MYBPC1	TRUE	FALSE
chr12	101659670	A	C	ENST00000361466	ENSG00000196091	MYBPC1	TRUE	FALSE
chr12	101659670	A	G	ENST00000361466	ENSG00000196091	MYBPC1	TRUE	FALSE
chr12	101659670	A	T	ENST00000361466	ENSG00000196091	MYBPC1	TRUE	FALSE
chr12	101659671	G	A	ENST00000361466	ENSG00000196091	MYBPC1	TRUE	FALSE
chr12	101659671	G	C	ENST00000361466	ENSG00000196091	MYBPC1	TRUE	FALSE
chr12	101659671	G	T	ENST00000361466	ENSG00000196091	MYBPC1	TRUE	FALSE
chr12	101659681	G	T	ENST00000361466	ENSG00000196091	MYBPC1	TRUE	TRUE
chr12	101659699	A	T	ENST00000361466	ENSG00000196091	MYBPC1	TRUE	TRUE
chr12	101659705	G	T	ENST00000361466	ENSG00000196091	MYBPC1	TRUE	TRUE
chr12	101659713	C	A	ENST00000361466	ENSG00000196091	MYBPC1	TRUE	TRUE
chr12	101659713	C	G	ENST00000361466	ENSG00000196091	MYBPC1	TRUE	TRUE
chr12	101659747	G	T	ENST00000361466	ENSG00000196091	MYBPC1	TRUE	TRUE
chr12	101659750	A	T	ENST00000361466	ENSG00000196091	MYBPC1	TRUE	TRUE
chr12	101659770	C	A	ENST00000361466	ENSG00000196091	MYBPC1	TRUE	TRUE
chr12	101659770	C	G	ENST00000361466	ENSG00000196091	MYBPC1	TRUE	TRUE
chr12	101659783	A	T	ENST00000361466	ENSG00000196091	MYBPC1	TRUE	TRUE
chr12	101659789	G	T	ENST00000361466	ENSG00000196091	MYBPC1	TRUE	TRUE
chr12	101659795	G	T	ENST00000361466	ENSG00000196091	MYBPC1	TRUE	TRUE
chr12	101659798	G	T	ENST00000361466	ENSG00000196091	MYBPC1	TRUE	TRUE
chr12	101659816	A	T	ENST00000361466	ENSG00000196091	MYBPC1	TRUE	TRUE
chr12	101659822	A	T	ENST00000361466	ENSG00000196091	MYBPC1	TRUE	TRUE
chr12	101659832	G	A	ENST00000361466	ENSG00000196091	MYBPC1	TRUE	FALSE
chr12	101659832	G	C	ENST00000361466	ENSG00000196091	MYBPC1	TRUE	FALSE
chr12	101659832	G	T	ENST00000361466	ENSG00000196091	MYBPC1	TRUE	FALSE
chr12	101659833	T	A	ENST00000361466	ENSG00000196091	MYBPC1	TRUE	FALSE
chr12	101659833	T	C	ENST00000361466	ENSG00000196091	MYBPC1	TRUE	FALSE
chr12	101659833	T	G	ENST00000361466	ENSG00000196091	MYBPC1	TRUE	FALSE
chr12	101661156	A	C	ENST00000361466	ENSG00000196091	MYBPC1	TRUE	FALSE
chr12	101661156	A	G	ENST00000361466	ENSG00000196091	MYBPC1	TRUE	FALSE
chr12	101661156	A	T	ENST00000361466	ENSG00000196091	MYBPC1	TRUE	FALSE
chr12	101661157	G	A	ENST00000361466	ENSG00000196091	MYBPC1	TRUE	FALSE
chr12	101661157	G	C	ENST00000361466	ENSG00000196091	MYBPC1	TRUE	FALSE
chr12	101661157	G	T	ENST00000361466	ENSG00000196091	MYBPC1	TRUE	FALSE
chr12	101661193	G	T	ENST00000361466	ENSG00000196091	MYBPC1	TRUE	TRUE
chr12	101661199	G	T	ENST00000361466	ENSG00000196091	MYBPC1	TRUE	TRUE
chr12	101661209	G	A	ENST00000361466	ENSG00000196091	MYBPC1	TRUE	TRUE
chr12	101661210	G	A	ENST00000361466	ENSG00000196091	MYBPC1	TRUE	TRUE
chr12	101661213	T	A	ENST00000361466	ENSG00000196091	MYBPC1	TRUE	TRUE
chr12	101661224	G	A	ENST00000361466	ENSG00000196091	MYBPC1	TRUE	TRUE
chr12	101661225	G	A	ENST00000361466	ENSG00000196091	MYBPC1	TRUE	TRUE
chr12	101661226	G	T	ENST00000361466	ENSG00000196091	MYBPC1	TRUE	TRUE
chr12	101661240	C	A	ENST00000361466	ENSG00000196091	MYBPC1	TRUE	TRUE
chr12	101661240	C	G	ENST00000361466	ENSG00000196091	MYBPC1	TRUE	TRUE
chr12	101661244	G	T	ENST00000361466	ENSG00000196091	MYBPC1	TRUE	TRUE
chr12	101661262	G	T	ENST00000361466	ENSG00000196091	MYBPC1	TRUE	TRUE
chr12	101661263	G	A	ENST00000361466	ENSG00000196091	MYBPC1	TRUE	FALSE
chr12	101661263	G	C	ENST00000361466	ENSG00000196091	MYBPC1	TRUE	FALSE
chr12	101661263	G	T	ENST00000361466	ENSG00000196091	MYBPC1	TRUE	FALSE
chr12	101661264	T	A	ENST00000361466	ENSG00000196091	MYBPC1	TRUE	FALSE
chr12	101661264	T	C	ENST00000361466	ENSG00000196091	MYBPC1	TRUE	FALSE
chr12	101661264	T	G	ENST00000361466	ENSG00000196091	MYBPC1	TRUE	FALSE
chr12	101662356	A	C	ENST00000361466	ENSG00000196091	MYBPC1	TRUE	FALSE
chr12	101662356	A	G	ENST00000361466	ENSG00000196091	MYBPC1	TRUE	FALSE
chr12	101662356	A	T	ENST00000361466	ENSG00000196091	MYBPC1	TRUE	FALSE
chr12	101662357	G	A	ENST00000361466	ENSG00000196091	MYBPC1	TRUE	FALSE
chr12	101662357	G	C	ENST00000361466	ENSG00000196091	MYBPC1	TRUE	FALSE
chr12	101662357	G	T	ENST00000361466	ENSG00000196091	MYBPC1	TRUE	FALSE
chr12	101662362	T	A	ENST00000361466	ENSG00000196091	MYBPC1	TRUE	TRUE
chr12	101662362	T	G	ENST00000361466	ENSG00000196091	MYBPC1	TRUE	TRUE
chr12	101662369	G	T	ENST00000361466	ENSG00000196091	MYBPC1	TRUE	TRUE
chr12	101662375	A	T	ENST00000361466	ENSG00000196091	MYBPC1	TRUE	TRUE
chr12	101662378	A	T	ENST00000361466	ENSG00000196091	MYBPC1	TRUE	TRUE
chr12	101662381	A	T	ENST00000361466	ENSG00000196091	MYBPC1	TRUE	TRUE
chr12	101662384	C	T	ENST00000361466	ENSG00000196091	MYBPC1	TRUE	TRUE
chr12	101662397	G	A	ENST00000361466	ENSG00000196091	MYBPC1	TRUE	TRUE
chr12	101662398	G	A	ENST00000361466	ENSG00000196091	MYBPC1	TRUE	TRUE
chr12	101662422	C	A	ENST00000361466	ENSG00000196091	MYBPC1	TRUE	TRUE
chr12	101662423	A	T	ENST00000361466	ENSG00000196091	MYBPC1	TRUE	TRUE
chr12	101662426	G	T	ENST00000361466	ENSG00000196091	MYBPC1	TRUE	TRUE
chr12	101662438	G	T	ENST00000361466	ENSG00000196091	MYBPC1	TRUE	TRUE
chr12	101662444	A	T	ENST00000361466	ENSG00000196091	MYBPC1	TRUE	TRUE
chr12	101662447	A	T	ENST00000361466	ENSG00000196091	MYBPC1	TRUE	TRUE
chr12	101662456	G	T	ENST00000361466	ENSG00000196091	MYBPC1	TRUE	TRUE
chr12	101662470	T	A	ENST00000361466	ENSG00000196091	MYBPC1	TRUE	TRUE
chr12	101662470	T	G	ENST00000361466	ENSG00000196091	MYBPC1	TRUE	TRUE
chr12	101662471	G	T	ENST00000361466	ENSG00000196091	MYBPC1	TRUE	TRUE
chr12	101662510	A	T	ENST00000361466	ENSG00000196091	MYBPC1	TRUE	TRUE
chr12	101662544	T	A	ENST00000361466	ENSG00000196091	MYBPC1	TRUE	TRUE
chr12	101662547	G	A	ENST00000361466	ENSG00000196091	MYBPC1	TRUE	FALSE
chr12	101662547	G	C	ENST00000361466	ENSG00000196091	MYBPC1	TRUE	FALSE
chr12	101662547	G	T	ENST00000361466	ENSG00000196091	MYBPC1	TRUE	FALSE
chr12	101662548	T	A	ENST00000361466	ENSG00000196091	MYBPC1	TRUE	FALSE
chr12	101662548	T	C	ENST00000361466	ENSG00000196091	MYBPC1	TRUE	FALSE
chr12	101662548	T	G	ENST00000361466	ENSG00000196091	MYBPC1	TRUE	FALSE
chr12	101663424	A	C	ENST00000361466	ENSG00000196091	MYBPC1	TRUE	FALSE
chr12	101663424	A	G	ENST00000361466	ENSG00000196091	MYBPC1	TRUE	FALSE
chr12	101663424	A	T	ENST00000361466	ENSG00000196091	MYBPC1	TRUE	FALSE
chr12	101663425	G	A	ENST00000361466	ENSG00000196091	MYBPC1	TRUE	FALSE
chr12	101663425	G	C	ENST00000361466	ENSG00000196091	MYBPC1	TRUE	FALSE
chr12	101663425	G	T	ENST00000361466	ENSG00000196091	MYBPC1	TRUE	FALSE
chr12	101663492	G	A	ENST00000361466	ENSG00000196091	MYBPC1	TRUE	TRUE
chr12	101663493	G	A	ENST00000361466	ENSG00000196091	MYBPC1	TRUE	TRUE
chr12	101663525	T	A	ENST00000361466	ENSG00000196091	MYBPC1	TRUE	TRUE
chr12	101663525	T	G	ENST00000361466	ENSG00000196091	MYBPC1	TRUE	TRUE
chr12	101663535	T	A	ENST00000361466	ENSG00000196091	MYBPC1	TRUE	TRUE
chr12	101663535	T	G	ENST00000361466	ENSG00000196091	MYBPC1	TRUE	TRUE
chr12	101663542	G	T	ENST00000361466	ENSG00000196091	MYBPC1	TRUE	TRUE
chr12	101663547	T	A	ENST00000361466	ENSG00000196091	MYBPC1	TRUE	TRUE
chr12	101663547	T	G	ENST00000361466	ENSG00000196091	MYBPC1	TRUE	TRUE
chr12	101663550	C	A	ENST00000361466	ENSG00000196091	MYBPC1	TRUE	TRUE
chr12	101663554	G	T	ENST00000361466	ENSG00000196091	MYBPC1	TRUE	TRUE
chr12	101663557	G	T	ENST00000361466	ENSG00000196091	MYBPC1	TRUE	TRUE
chr12	101663561	G	A	ENST00000361466	ENSG00000196091	MYBPC1	TRUE	FALSE
chr12	101663561	G	C	ENST00000361466	ENSG00000196091	MYBPC1	TRUE	FALSE
chr12	101663561	G	T	ENST00000361466	ENSG00000196091	MYBPC1	TRUE	FALSE
chr12	101663562	T	A	ENST00000361466	ENSG00000196091	MYBPC1	TRUE	FALSE
chr12	101663562	T	C	ENST00000361466	ENSG00000196091	MYBPC1	TRUE	FALSE
chr12	101663562	T	G	ENST00000361466	ENSG00000196091	MYBPC1	TRUE	FALSE
chr12	101667730	A	C	ENST00000361466	ENSG00000196091	MYBPC1	TRUE	FALSE
chr12	101667730	A	G	ENST00000361466	ENSG00000196091	MYBPC1	TRUE	FALSE
chr12	101667730	A	T	ENST00000361466	ENSG00000196091	MYBPC1	TRUE	FALSE
chr12	101667731	G	A	ENST00000361466	ENSG00000196091	MYBPC1	TRUE	FALSE
chr12	101667731	G	C	ENST00000361466	ENSG00000196091	MYBPC1	TRUE	FALSE
chr12	101667731	G	T	ENST00000361466	ENSG00000196091	MYBPC1	TRUE	FALSE
chr12	101667734	G	T	ENST00000361466	ENSG00000196091	MYBPC1	TRUE	TRUE
chr12	101667741	G	A	ENST00000361466	ENSG00000196091	MYBPC1	TRUE	TRUE
chr12	101667742	G	A	ENST00000361466	ENSG00000196091	MYBPC1	TRUE	TRUE
chr12	101667755	A	T	ENST00000361466	ENSG00000196091	MYBPC1	TRUE	TRUE
chr12	101667770	A	T	ENST00000361466	ENSG00000196091	MYBPC1	TRUE	TRUE
chr12	101667776	A	T	ENST00000361466	ENSG00000196091	MYBPC1	TRUE	TRUE
chr12	101667809	A	T	ENST00000361466	ENSG00000196091	MYBPC1	TRUE	TRUE
chr12	101667827	A	T	ENST00000361466	ENSG00000196091	MYBPC1	TRUE	TRUE
chr12	101667854	G	T	ENST00000361466	ENSG00000196091	MYBPC1	TRUE	TRUE
chr12	101667860	A	T	ENST00000361466	ENSG00000196091	MYBPC1	TRUE	TRUE
chr12	101667865	C	A	ENST00000361466	ENSG00000196091	MYBPC1	TRUE	TRUE
chr12	101667865	C	G	ENST00000361466	ENSG00000196091	MYBPC1	TRUE	TRUE
chr12	101667868	T	A	ENST00000361466	ENSG00000196091	MYBPC1	TRUE	TRUE
chr12	101667868	T	G	ENST00000361466	ENSG00000196091	MYBPC1	TRUE	TRUE
chr12	101667872	C	T	ENST00000361466	ENSG00000196091	MYBPC1	TRUE	TRUE
chr12	101667887	A	T	ENST00000361466	ENSG00000196091	MYBPC1	TRUE	TRUE
chr12	101667890	G	T	ENST00000361466	ENSG00000196091	MYBPC1	TRUE	TRUE
chr12	101667899	G	T	ENST00000361466	ENSG00000196091	MYBPC1	TRUE	TRUE
chr12	101667900	G	A	ENST00000361466	ENSG00000196091	MYBPC1	TRUE	FALSE
chr12	101667900	G	C	ENST00000361466	ENSG00000196091	MYBPC1	TRUE	FALSE
chr12	101667900	G	T	ENST00000361466	ENSG00000196091	MYBPC1	TRUE	FALSE
chr12	101667901	T	A	ENST00000361466	ENSG00000196091	MYBPC1	TRUE	FALSE
chr12	101667901	T	C	ENST00000361466	ENSG00000196091	MYBPC1	TRUE	FALSE
chr12	101667901	T	G	ENST00000361466	ENSG00000196091	MYBPC1	TRUE	FALSE
chr12	101670319	A	C	ENST00000361466	ENSG00000196091	MYBPC1	TRUE	FALSE
chr12	101670319	A	G	ENST00000361466	ENSG00000196091	MYBPC1	TRUE	FALSE
chr12	101670319	A	T	ENST00000361466	ENSG00000196091	MYBPC1	TRUE	FALSE
chr12	101670320	G	A	ENST00000361466	ENSG00000196091	MYBPC1	TRUE	FALSE
chr12	101670320	G	C	ENST00000361466	ENSG00000196091	MYBPC1	TRUE	FALSE
chr12	101670320	G	T	ENST00000361466	ENSG00000196091	MYBPC1	TRUE	FALSE
chr12	101670329	A	T	ENST00000361466	ENSG00000196091	MYBPC1	TRUE	TRUE
chr12	101670344	A	T	ENST00000361466	ENSG00000196091	MYBPC1	TRUE	TRUE
chr12	101670353	A	T	ENST00000361466	ENSG00000196091	MYBPC1	TRUE	TRUE
chr12	101670356	C	T	ENST00000361466	ENSG00000196091	MYBPC1	TRUE	TRUE
chr12	101670364	T	A	ENST00000361466	ENSG00000196091	MYBPC1	TRUE	TRUE
chr12	101670364	T	G	ENST00000361466	ENSG00000196091	MYBPC1	TRUE	TRUE
chr12	101670371	A	T	ENST00000361466	ENSG00000196091	MYBPC1	TRUE	TRUE
chr12	101670377	G	T	ENST00000361466	ENSG00000196091	MYBPC1	TRUE	TRUE
chr12	101670380	G	T	ENST00000361466	ENSG00000196091	MYBPC1	TRUE	TRUE
chr12	101670407	C	T	ENST00000361466	ENSG00000196091	MYBPC1	TRUE	TRUE
chr12	101670410	G	A	ENST00000361466	ENSG00000196091	MYBPC1	TRUE	FALSE
chr12	101670410	G	C	ENST00000361466	ENSG00000196091	MYBPC1	TRUE	FALSE
chr12	101670410	G	T	ENST00000361466	ENSG00000196091	MYBPC1	TRUE	FALSE
chr12	101670411	T	A	ENST00000361466	ENSG00000196091	MYBPC1	TRUE	FALSE
chr12	101670411	T	C	ENST00000361466	ENSG00000196091	MYBPC1	FALSE	FALSE
chr12	101670411	T	G	ENST00000361466	ENSG00000196091	MYBPC1	TRUE	FALSE
chr12	101673425	A	C	ENST00000361466	ENSG00000196091	MYBPC1	TRUE	FALSE
chr12	101673425	A	G	ENST00000361466	ENSG00000196091	MYBPC1	TRUE	FALSE
chr12	101673425	A	T	ENST00000361466	ENSG00000196091	MYBPC1	TRUE	FALSE
chr12	101673426	G	A	ENST00000361466	ENSG00000196091	MYBPC1	TRUE	FALSE
chr12	101673426	G	C	ENST00000361466	ENSG00000196091	MYBPC1	TRUE	FALSE
chr12	101673426	G	T	ENST00000361466	ENSG00000196091	MYBPC1	TRUE	FALSE
chr12	101673427	G	T	ENST00000361466	ENSG00000196091	MYBPC1	TRUE	TRUE
chr12	101673430	A	T	ENST00000361466	ENSG00000196091	MYBPC1	TRUE	TRUE
chr12	101673436	A	T	ENST00000361466	ENSG00000196091	MYBPC1	TRUE	TRUE
chr12	101673442	G	T	ENST00000361466	ENSG00000196091	MYBPC1	TRUE	TRUE
chr12	101673446	T	A	ENST00000361466	ENSG00000196091	MYBPC1	TRUE	TRUE
chr12	101673446	T	G	ENST00000361466	ENSG00000196091	MYBPC1	TRUE	TRUE
chr12	101673452	G	A	ENST00000361466	ENSG00000196091	MYBPC1	TRUE	TRUE
chr12	101673453	G	A	ENST00000361466	ENSG00000196091	MYBPC1	TRUE	TRUE
chr12	101673454	A	T	ENST00000361466	ENSG00000196091	MYBPC1	TRUE	TRUE
chr12	101673457	A	T	ENST00000361466	ENSG00000196091	MYBPC1	TRUE	TRUE
chr12	101673469	G	T	ENST00000361466	ENSG00000196091	MYBPC1	TRUE	TRUE
chr12	101673478	A	T	ENST00000361466	ENSG00000196091	MYBPC1	TRUE	TRUE
chr12	101673484	C	T	ENST00000361466	ENSG00000196091	MYBPC1	TRUE	TRUE
chr12	101673505	G	T	ENST00000361466	ENSG00000196091	MYBPC1	TRUE	TRUE
chr12	101673529	A	T	ENST00000361466	ENSG00000196091	MYBPC1	TRUE	TRUE
chr12	101673532	A	T	ENST00000361466	ENSG00000196091	MYBPC1	TRUE	TRUE
chr12	101673538	G	T	ENST00000361466	ENSG00000196091	MYBPC1	TRUE	TRUE
chr12	101673556	A	T	ENST00000361466	ENSG00000196091	MYBPC1	TRUE	TRUE
chr12	101673561	T	A	ENST00000361466	ENSG00000196091	MYBPC1	TRUE	TRUE
chr12	101673561	T	G	ENST00000361466	ENSG00000196091	MYBPC1	TRUE	TRUE
chr12	101673568	C	T	ENST00000361466	ENSG00000196091	MYBPC1	TRUE	TRUE
chr12	101673574	A	T	ENST00000361466	ENSG00000196091	MYBPC1	TRUE	TRUE
chr12	101673583	A	T	ENST00000361466	ENSG00000196091	MYBPC1	TRUE	TRUE
chr12	101673592	G	T	ENST00000361466	ENSG00000196091	MYBPC1	TRUE	TRUE
chr12	101673602	C	A	ENST00000361466	ENSG00000196091	MYBPC1	TRUE	TRUE
chr12	101673602	C	G	ENST00000361466	ENSG00000196091	MYBPC1	TRUE	TRUE
chr12	101673613	C	T	ENST00000361466	ENSG00000196091	MYBPC1	TRUE	TRUE
chr12	101673623	G	A	ENST00000361466	ENSG00000196091	MYBPC1	TRUE	FALSE
chr12	101673623	G	C	ENST00000361466	ENSG00000196091	MYBPC1	TRUE	FALSE
chr12	101673623	G	T	ENST00000361466	ENSG00000196091	MYBPC1	TRUE	FALSE
chr12	101673624	T	A	ENST00000361466	ENSG00000196091	MYBPC1	TRUE	FALSE
chr12	101673624	T	C	ENST00000361466	ENSG00000196091	MYBPC1	TRUE	FALSE
chr12	101673624	T	G	ENST00000361466	ENSG00000196091	MYBPC1	TRUE	FALSE
chr12	101675290	A	C	ENST00000361466	ENSG00000196091	MYBPC1	TRUE	FALSE
chr12	101675290	A	G	ENST00000361466	ENSG00000196091	MYBPC1	TRUE	FALSE
chr12	101675290	A	T	ENST00000361466	ENSG00000196091	MYBPC1	TRUE	FALSE
chr12	101675291	G	A	ENST00000361466	ENSG00000196091	MYBPC1	TRUE	FALSE
chr12	101675291	G	C	ENST00000361466	ENSG00000196091	MYBPC1	TRUE	FALSE
chr12	101675291	G	T	ENST00000361466	ENSG00000196091	MYBPC1	TRUE	FALSE
chr12	101675309	C	T	ENST00000361466	ENSG00000196091	MYBPC1	TRUE	TRUE
chr12	101675318	A	T	ENST00000361466	ENSG00000196091	MYBPC1	TRUE	TRUE
chr12	101675324	G	T	ENST00000361466	ENSG00000196091	MYBPC1	TRUE	TRUE
chr12	101675334	G	A	ENST00000361466	ENSG00000196091	MYBPC1	TRUE	TRUE
chr12	101675335	G	A	ENST00000361466	ENSG00000196091	MYBPC1	TRUE	TRUE
chr12	101675336	G	T	ENST00000361466	ENSG00000196091	MYBPC1	TRUE	TRUE
chr12	101675339	G	T	ENST00000361466	ENSG00000196091	MYBPC1	TRUE	TRUE
chr12	101675358	G	A	ENST00000361466	ENSG00000196091	MYBPC1	TRUE	TRUE
chr12	101675359	G	A	ENST00000361466	ENSG00000196091	MYBPC1	TRUE	TRUE
chr12	101675369	A	T	ENST00000361466	ENSG00000196091	MYBPC1	TRUE	TRUE
chr12	101675378	G	T	ENST00000361466	ENSG00000196091	MYBPC1	TRUE	TRUE
chr12	101675401	T	A	ENST00000361466	ENSG00000196091	MYBPC1	TRUE	TRUE
chr12	101675401	T	G	ENST00000361466	ENSG00000196091	MYBPC1	TRUE	TRUE
chr12	101675408	C	T	ENST00000361466	ENSG00000196091	MYBPC1	TRUE	TRUE
chr12	101675411	A	T	ENST00000361466	ENSG00000196091	MYBPC1	TRUE	TRUE
chr12	101675420	A	T	ENST00000361466	ENSG00000196091	MYBPC1	TRUE	TRUE
chr12	101675423	A	T	ENST00000361466	ENSG00000196091	MYBPC1	TRUE	TRUE
chr12	101675432	G	A	ENST00000361466	ENSG00000196091	MYBPC1	TRUE	FALSE
chr12	101675432	G	C	ENST00000361466	ENSG00000196091	MYBPC1	TRUE	FALSE
chr12	101675432	G	T	ENST00000361466	ENSG00000196091	MYBPC1	TRUE	FALSE
chr12	101675433	T	A	ENST00000361466	ENSG00000196091	MYBPC1	TRUE	FALSE
chr12	101675433	T	C	ENST00000361466	ENSG00000196091	MYBPC1	TRUE	FALSE
chr12	101675433	T	G	ENST00000361466	ENSG00000196091	MYBPC1	TRUE	FALSE
chr12	101677233	A	C	ENST00000361466	ENSG00000196091	MYBPC1	TRUE	FALSE
chr12	101677233	A	G	ENST00000361466	ENSG00000196091	MYBPC1	TRUE	FALSE
chr12	101677233	A	T	ENST00000361466	ENSG00000196091	MYBPC1	TRUE	FALSE
chr12	101677234	G	A	ENST00000361466	ENSG00000196091	MYBPC1	TRUE	FALSE
chr12	101677234	G	C	ENST00000361466	ENSG00000196091	MYBPC1	TRUE	FALSE
chr12	101677234	G	T	ENST00000361466	ENSG00000196091	MYBPC1	TRUE	FALSE
chr12	101677235	G	T	ENST00000361466	ENSG00000196091	MYBPC1	TRUE	TRUE
chr12	101677239	G	A	ENST00000361466	ENSG00000196091	MYBPC1	TRUE	TRUE
chr12	101677240	G	A	ENST00000361466	ENSG00000196091	MYBPC1	TRUE	TRUE
chr12	101677253	G	T	ENST00000361466	ENSG00000196091	MYBPC1	TRUE	TRUE
chr12	101677261	T	A	ENST00000361466	ENSG00000196091	MYBPC1	TRUE	TRUE
chr12	101677261	T	G	ENST00000361466	ENSG00000196091	MYBPC1	TRUE	TRUE
chr12	101677265	C	T	ENST00000361466	ENSG00000196091	MYBPC1	TRUE	TRUE
chr12	101677286	G	T	ENST00000361466	ENSG00000196091	MYBPC1	TRUE	TRUE
chr12	101677290	T	A	ENST00000361466	ENSG00000196091	MYBPC1	TRUE	TRUE
chr12	101677304	G	T	ENST00000361466	ENSG00000196091	MYBPC1	TRUE	TRUE
chr12	101677309	T	A	ENST00000361466	ENSG00000196091	MYBPC1	TRUE	TRUE
chr12	101677309	T	G	ENST00000361466	ENSG00000196091	MYBPC1	TRUE	TRUE
chr12	101677312	C	A	ENST00000361466	ENSG00000196091	MYBPC1	TRUE	TRUE
chr12	101677312	C	G	ENST00000361466	ENSG00000196091	MYBPC1	TRUE	TRUE
chr12	101677328	G	T	ENST00000361466	ENSG00000196091	MYBPC1	TRUE	TRUE
chr12	101677339	T	A	ENST00000361466	ENSG00000196091	MYBPC1	TRUE	TRUE
chr12	101677349	G	T	ENST00000361466	ENSG00000196091	MYBPC1	TRUE	TRUE
chr12	101677367	A	T	ENST00000361466	ENSG00000196091	MYBPC1	TRUE	TRUE
chr12	101677370	G	T	ENST00000361466	ENSG00000196091	MYBPC1	TRUE	TRUE
chr12	101677395	G	A	ENST00000361466	ENSG00000196091	MYBPC1	TRUE	FALSE
chr12	101677395	G	C	ENST00000361466	ENSG00000196091	MYBPC1	TRUE	FALSE
chr12	101677395	G	T	ENST00000361466	ENSG00000196091	MYBPC1	TRUE	FALSE
chr12	101677396	T	A	ENST00000361466	ENSG00000196091	MYBPC1	TRUE	FALSE
chr12	101677396	T	C	ENST00000361466	ENSG00000196091	MYBPC1	TRUE	FALSE
chr12	101677396	T	G	ENST00000361466	ENSG00000196091	MYBPC1	TRUE	FALSE
chr12	101678100	A	C	ENST00000361466	ENSG00000196091	MYBPC1	TRUE	FALSE
chr12	101678100	A	G	ENST00000361466	ENSG00000196091	MYBPC1	TRUE	FALSE
chr12	101678100	A	T	ENST00000361466	ENSG00000196091	MYBPC1	TRUE	FALSE
chr12	101678101	G	A	ENST00000361466	ENSG00000196091	MYBPC1	TRUE	FALSE
chr12	101678101	G	C	ENST00000361466	ENSG00000196091	MYBPC1	TRUE	FALSE
chr12	101678101	G	T	ENST00000361466	ENSG00000196091	MYBPC1	TRUE	FALSE
chr12	101678104	A	T	ENST00000361466	ENSG00000196091	MYBPC1	TRUE	TRUE
chr12	101678112	C	A	ENST00000361466	ENSG00000196091	MYBPC1	TRUE	TRUE
chr12	101678112	C	G	ENST00000361466	ENSG00000196091	MYBPC1	TRUE	TRUE
chr12	101678113	A	T	ENST00000361466	ENSG00000196091	MYBPC1	TRUE	TRUE
chr12	101678127	T	A	ENST00000361466	ENSG00000196091	MYBPC1	TRUE	TRUE
chr12	101678127	T	G	ENST00000361466	ENSG00000196091	MYBPC1	TRUE	TRUE
chr12	101678128	G	T	ENST00000361466	ENSG00000196091	MYBPC1	TRUE	TRUE
chr12	101678144	C	A	ENST00000361466	ENSG00000196091	MYBPC1	TRUE	TRUE
chr12	101678144	C	G	ENST00000361466	ENSG00000196091	MYBPC1	TRUE	TRUE
chr12	101678146	G	T	ENST00000361466	ENSG00000196091	MYBPC1	TRUE	TRUE
chr12	101678164	C	T	ENST00000361466	ENSG00000196091	MYBPC1	TRUE	TRUE
chr12	101678171	T	A	ENST00000361466	ENSG00000196091	MYBPC1	TRUE	TRUE
chr12	101678184	T	A	ENST00000361466	ENSG00000196091	MYBPC1	TRUE	TRUE
chr12	101678184	T	G	ENST00000361466	ENSG00000196091	MYBPC1	TRUE	TRUE
chr12	101678199	C	A	ENST00000361466	ENSG00000196091	MYBPC1	TRUE	TRUE
chr12	101678199	C	G	ENST00000361466	ENSG00000196091	MYBPC1	TRUE	TRUE
chr12	101678217	C	A	ENST00000361466	ENSG00000196091	MYBPC1	TRUE	TRUE
chr12	101678224	A	T	ENST00000361466	ENSG00000196091	MYBPC1
chr12	101678227	G	T	ENST00000361466	ENSG00000196091	MYBPC1	TRUE	TRUE
chr12	101678236	A	T	ENST00000361466	ENSG00000196091	MYBPC1	TRUE	TRUE
chr12	101678239	G	A	ENST00000361466	ENSG00000196091	MYBPC1	TRUE	FALSE
chr12	101678239	G	C	ENST00000361466	ENSG00000196091	MYBPC1	TRUE	FALSE
chr12	101678239	G	T	ENST00000361466	ENSG00000196091	MYBPC1	TRUE	FALSE
chr12	101678240	T	A	ENST00000361466	ENSG00000196091	MYBPC1	TRUE	FALSE
chr12	101678240	T	C	ENST00000361466	ENSG00000196091	MYBPC1	TRUE	FALSE
chr12	101678240	T	G	ENST00000361466	ENSG00000196091	MYBPC1	TRUE	FALSE
chr12	101680341	A	C	ENST00000361466	ENSG00000196091	MYBPC1	TRUE	FALSE
chr12	101680341	A	G	ENST00000361466	ENSG00000196091	MYBPC1	TRUE	FALSE
chr12	101680341	A	T	ENST00000361466	ENSG00000196091	MYBPC1	TRUE	FALSE
chr12	101680342	G	A	ENST00000361466	ENSG00000196091	MYBPC1	TRUE	FALSE
chr12	101680342	G	C	ENST00000361466	ENSG00000196091	MYBPC1	TRUE	FALSE
chr12	101680342	G	T	ENST00000361466	ENSG00000196091	MYBPC1	TRUE	FALSE
chr12	101680346	A	T	ENST00000361466	ENSG00000196091	MYBPC1	TRUE	TRUE
chr12	101680356	G	A	ENST00000361466	ENSG00000196091	MYBPC1	TRUE	TRUE
chr12	101680357	G	A	ENST00000361466	ENSG00000196091	MYBPC1	TRUE	TRUE
chr12	101680361	A	T	ENST00000361466	ENSG00000196091	MYBPC1	TRUE	TRUE
chr12	101680367	A	T	ENST00000361466	ENSG00000196091	MYBPC1	TRUE	TRUE
chr12	101680391	A	T	ENST00000361466	ENSG00000196091	MYBPC1	TRUE	TRUE
chr12	101680396	C	A	ENST00000361466	ENSG00000196091	MYBPC1	TRUE	TRUE
chr12	101680396	C	G	ENST00000361466	ENSG00000196091	MYBPC1	TRUE	TRUE
chr12	101680412	C	T	ENST00000361466	ENSG00000196091	MYBPC1	TRUE	TRUE
chr12	101680415	G	T	ENST00000361466	ENSG00000196091	MYBPC1	TRUE	TRUE
chr12	101680423	T	A	ENST00000361466	ENSG00000196091	MYBPC1	TRUE	TRUE
chr12	101680430	G	T	ENST00000361466	ENSG00000196091	MYBPC1	TRUE	TRUE
chr12	101680439	A	T	ENST00000361466	ENSG00000196091	MYBPC1	TRUE	TRUE
chr12	101680453	T	A	ENST00000361466	ENSG00000196091	MYBPC1	TRUE	TRUE
chr12	101680453	T	G	ENST00000361466	ENSG00000196091	MYBPC1	TRUE	TRUE
chr12	101680457	G	T	ENST00000361466	ENSG00000196091	MYBPC1	TRUE	TRUE
chr12	101680468	C	A	ENST00000361466	ENSG00000196091	MYBPC1	TRUE	TRUE
chr12	101680468	C	G	ENST00000361466	ENSG00000196091	MYBPC1	TRUE	TRUE
chr12	101680471	C	A	ENST00000361466	ENSG00000196091	MYBPC1	TRUE	TRUE
chr12	101680474	C	A	ENST00000361466	ENSG00000196091	MYBPC1	TRUE	TRUE
chr12	101680475	A	T	ENST00000361466	ENSG00000196091	MYBPC1	TRUE	TRUE
chr12	101680502	G	T	ENST00000361466	ENSG00000196091	MYBPC1	TRUE	TRUE
chr12	101680508	G	T	ENST00000361466	ENSG00000196091	MYBPC1	TRUE	TRUE
chr12	101680513	C	A	ENST00000361466	ENSG00000196091	MYBPC1	TRUE	TRUE
chr12	101680514	A	T	ENST00000361466	ENSG00000196091	MYBPC1	TRUE	TRUE
chr12	101680520	G	T	ENST00000361466	ENSG00000196091	MYBPC1	TRUE	TRUE
chr12	101680526	A	T	ENST00000361466	ENSG00000196091	MYBPC1	TRUE	TRUE
chr12	101680530	G	A	ENST00000361466	ENSG00000196091	MYBPC1	TRUE	FALSE
chr12	101680530	G	C	ENST00000361466	ENSG00000196091	MYBPC1	TRUE	FALSE
chr12	101680530	G	T	ENST00000361466	ENSG00000196091	MYBPC1	TRUE	FALSE
chr12	101680531	T	A	ENST00000361466	ENSG00000196091	MYBPC1	TRUE	FALSE
chr12	101680531	T	C	ENST00000361466	ENSG00000196091	MYBPC1	TRUE	FALSE
chr12	101680531	T	G	ENST00000361466	ENSG00000196091	MYBPC1	TRUE	FALSE
chr12	101682602	A	C	ENST00000361466	ENSG00000196091	MYBPC1	FALSE	FALSE
chr12	101682602	A	G	ENST00000361466	ENSG00000196091	MYBPC1	FALSE	FALSE
chr12	101682602	A	T	ENST00000361466	ENSG00000196091	MYBPC1	FALSE	FALSE
chr12	101682603	G	A	ENST00000361466	ENSG00000196091	MYBPC1	FALSE	FALSE
chr12	101682603	G	C	ENST00000361466	ENSG00000196091	MYBPC1	FALSE	FALSE
chr12	101682603	G	T	ENST00000361466	ENSG00000196091	MYBPC1	FALSE	FALSE
chr12	101682611	T	A	ENST00000361466	ENSG00000196091	MYBPC1	TRUE	TRUE
chr12	101682611	T	G	ENST00000361466	ENSG00000196091	MYBPC1	TRUE	TRUE
chr12	101682612	C	T	ENST00000361466	ENSG00000196091	MYBPC1	FALSE	FALSE
chr12	101682615	G	T	ENST00000361466	ENSG00000196091	MYBPC1	FALSE	FALSE
chr12	101682630	G	T	ENST00000361466	ENSG00000196091	MYBPC1	FALSE	FALSE
chr12	101682633	C	T	ENST00000361466	ENSG00000196091	MYBPC1	FALSE	FALSE
chr12	101682648	G	T	ENST00000361466	ENSG00000196091	MYBPC1	FALSE	FALSE
chr12	101682654	C	T	ENST00000361466	ENSG00000196091	MYBPC1	FALSE	FALSE
chr12	101682657	C	T	ENST00000361466	ENSG00000196091	MYBPC1	FALSE	FALSE
chr12	101682660	C	T	ENST00000361466	ENSG00000196091	MYBPC1	FALSE	FALSE
chr12	101682663	G	A	ENST00000361466	ENSG00000196091	MYBPC1	FALSE	FALSE
chr12	101682663	G	C	ENST00000361466	ENSG00000196091	MYBPC1	FALSE	FALSE
chr12	101682663	G	T	ENST00000361466	ENSG00000196091	MYBPC1	FALSE	FALSE
chr12	101682664	T	A	ENST00000361466	ENSG00000196091	MYBPC1	FALSE	FALSE
chr12	101682664	T	C	ENST00000361466	ENSG00000196091	MYBPC1	FALSE	FALSE
chr12	101682664	T	G	ENST00000361466	ENSG00000196091	MYBPC1	FALSE	FALSE
chr12	101684380	A	C	ENST00000361466	ENSG00000196091	MYBPC1	FALSE	FALSE
chr12	101684380	A	G	ENST00000361466	ENSG00000196091	MYBPC1	FALSE	FALSE
chr12	101684380	A	T	ENST00000361466	ENSG00000196091	MYBPC1	FALSE	FALSE
chr12	101684381	G	A	ENST00000361466	ENSG00000196091	MYBPC1	FALSE	FALSE
chr12	101684381	G	C	ENST00000361466	ENSG00000196091	MYBPC1	FALSE	FALSE
chr12	101684381	G	T	ENST00000361466	ENSG00000196091	MYBPC1	FALSE	FALSE
chr12	101684383	C	A	ENST00000361466	ENSG00000196091	MYBPC1	FALSE	FALSE
chr12	101684383	C	G	ENST00000361466	ENSG00000196091	MYBPC1	FALSE	FALSE
chr12	101684386	T	A	ENST00000361466	ENSG00000196091	MYBPC1	FALSE	FALSE
chr12	101684394	A	T	ENST00000361466	ENSG00000196091	MYBPC1	FALSE	FALSE
chr12	101684425	G	A	ENST00000361466	ENSG00000196091	MYBPC1	FALSE	FALSE
chr12	101684425	G	C	ENST00000361466	ENSG00000196091	MYBPC1	FALSE	FALSE
chr12	101684425	G	T	ENST00000361466	ENSG00000196091	MYBPC1	FALSE	FALSE
chr12	101684426	T	A	ENST00000361466	ENSG00000196091	MYBPC1	FALSE	FALSE
chr12	101684426	T	C	ENST00000361466	ENSG00000196091	MYBPC1	FALSE	FALSE
chr12	101684426	T	G	ENST00000361466	ENSG00000196091	MYBPC1	FALSE	FALSE
chr12	101685580	A	C	ENST00000361466	ENSG00000196091	MYBPC1	TRUE	FALSE
chr12	101685580	A	G	ENST00000361466	ENSG00000196091	MYBPC1	TRUE	FALSE
chr12	101685580	A	T	ENST00000361466	ENSG00000196091	MYBPC1	TRUE	FALSE
chr12	101685581	G	A	ENST00000361466	ENSG00000196091	MYBPC1	TRUE	FALSE
chr12	101685581	G	C	ENST00000361466	ENSG00000196091	MYBPC1	TRUE	FALSE
chr12	101685581	G	T	ENST00000361466	ENSG00000196091	MYBPC1	TRUE	FALSE
chr12	101697899	G	A	ENST00000229266	ENSG00000111666	CHPT1	FALSE	FALSE
chr12	101697900	G	A	ENST00000229266	ENSG00000111666	CHPT1	FALSE	FALSE
chr12	101697916	G	T	ENST00000229266	ENSG00000111666	CHPT1		FALSE
chr12	101697934	C	T	ENST00000229266	ENSG00000111666	CHPT1	TRUE	TRUE
chr12	101697943	C	T	ENST00000229266	ENSG00000111666	CHPT1	TRUE	TRUE
chr12	101697949	G	T	ENST00000229266	ENSG00000111666	CHPT1	TRUE	TRUE
chr12	101697952	G	T	ENST00000229266	ENSG00000111666	CHPT1	TRUE	TRUE
chr12	101697963	C	A	ENST00000229266	ENSG00000111666	CHPT1	TRUE	TRUE
chr12	101697963	C	G	ENST00000229266	ENSG00000111666	CHPT1	TRUE	TRUE
chr12	101697980	C	A	ENST00000229266	ENSG00000111666	CHPT1	TRUE	TRUE
chr12	101697988	G	T	ENST00000229266	ENSG00000111666	CHPT1	TRUE	TRUE
chr12	101698000	C	T	ENST00000229266	ENSG00000111666	CHPT1	TRUE	TRUE
chr12	101698008	C	A	ENST00000229266	ENSG00000111666	CHPT1	TRUE	TRUE
chr12	101698008	C	G	ENST00000229266	ENSG00000111666	CHPT1	TRUE	TRUE
chr12	101698010	G	A	ENST00000229266	ENSG00000111666	CHPT1	TRUE	TRUE
chr12	101698011	G	A	ENST00000229266	ENSG00000111666	CHPT1	TRUE	TRUE
chr12	101698016	G	A	ENST00000229266	ENSG00000111666	CHPT1	TRUE	TRUE
chr12	101698017	G	A	ENST00000229266	ENSG00000111666	CHPT1	TRUE	TRUE
chr12	101698024	C	T	ENST00000229266	ENSG00000111666	CHPT1	TRUE	TRUE
chr12	101698028	G	A	ENST00000229266	ENSG00000111666	CHPT1	TRUE	TRUE
chr12	101698029	G	A	ENST00000229266	ENSG00000111666	CHPT1	TRUE	TRUE
chr12	101698040	G	A	ENST00000229266	ENSG00000111666	CHPT1	TRUE	TRUE
chr12	101698041	G	A	ENST00000229266	ENSG00000111666	CHPT1	TRUE	TRUE
chr12	101698113	C	A	ENST00000229266	ENSG00000111666	CHPT1	TRUE	TRUE
chr12	101698113	C	G	ENST00000229266	ENSG00000111666	CHPT1	TRUE	TRUE
chr12	101698116	T	A	ENST00000229266	ENSG00000111666	CHPT1	TRUE	TRUE
chr12	101698129	G	T	ENST00000229266	ENSG00000111666	CHPT1	TRUE	TRUE
chr12	101698132	G	T	ENST00000229266	ENSG00000111666	CHPT1	TRUE	TRUE
chr12	101698135	G	A	ENST00000229266	ENSG00000111666	CHPT1	TRUE	FALSE
chr12	101698135	G	C	ENST00000229266	ENSG00000111666	CHPT1	TRUE	FALSE
chr12	101698135	G	T	ENST00000229266	ENSG00000111666	CHPT1	TRUE	FALSE
chr12	101698136	T	A	ENST00000229266	ENSG00000111666	CHPT1	TRUE	FALSE
chr12	101698136	T	C	ENST00000229266	ENSG00000111666	CHPT1	TRUE	FALSE
chr12	101698136	T	G	ENST00000229266	ENSG00000111666	CHPT1	TRUE	FALSE
chr12	101714088	A	C	ENST00000229266	ENSG00000111666	CHPT1	TRUE	FALSE
chr12	101714088	A	G	ENST00000229266	ENSG00000111666	CHPT1	TRUE	FALSE
chr12	101714088	A	T	ENST00000229266	ENSG00000111666	CHPT1	TRUE	FALSE
chr12	101714089	G	A	ENST00000229266	ENSG00000111666	CHPT1	TRUE	FALSE
chr12	101714089	G	C	ENST00000229266	ENSG00000111666	CHPT1	TRUE	FALSE
chr12	101714089	G	T	ENST00000229266	ENSG00000111666	CHPT1	TRUE	FALSE
chr12	101714098	C	A	ENST00000229266	ENSG00000111666	CHPT1	TRUE	TRUE
chr12	101714098	C	G	ENST00000229266	ENSG00000111666	CHPT1	TRUE	TRUE
chr12	101714100	G	A	ENST00000229266	ENSG00000111666	CHPT1	TRUE	TRUE
chr12	101714101	G	A	ENST00000229266	ENSG00000111666	CHPT1	TRUE	TRUE
chr12	101714107	C	A	ENST00000229266	ENSG00000111666	CHPT1	TRUE	TRUE
chr12	101714107	C	G	ENST00000229266	ENSG00000111666	CHPT1	TRUE	TRUE
chr12	101714112	T	A	ENST00000229266	ENSG00000111666	CHPT1	TRUE	TRUE
chr12	101714112	T	G	ENST00000229266	ENSG00000111666	CHPT1	TRUE	TRUE
chr12	101714116	T	A	ENST00000229266	ENSG00000111666	CHPT1	TRUE	TRUE
chr12	101714123	G	T	ENST00000229266	ENSG00000111666	CHPT1	TRUE	TRUE
chr12	101714137	C	A	ENST00000229266	ENSG00000111666	CHPT1	TRUE	TRUE
chr12	101714137	C	G	ENST00000229266	ENSG00000111666	CHPT1	TRUE	TRUE
chr12	101714138	C	T	ENST00000229266	ENSG00000111666	CHPT1	TRUE	TRUE
chr12	101714142	C	A	ENST00000229266	ENSG00000111666	CHPT1	TRUE	TRUE
chr12	101714142	C	G	ENST00000229266	ENSG00000111666	CHPT1	TRUE	TRUE
chr12	101714162	A	T	ENST00000229266	ENSG00000111666	CHPT1	TRUE	TRUE
chr12	101714165	C	T	ENST00000229266	ENSG00000111666	CHPT1	TRUE	TRUE
chr12	101714171	A	T	ENST00000229266	ENSG00000111666	CHPT1	TRUE	TRUE
chr12	101714174	A	T	ENST00000229266	ENSG00000111666	CHPT1	TRUE	TRUE
chr12	101714188	T	A	ENST00000229266	ENSG00000111666	CHPT1	TRUE	TRUE
chr12	101714196	T	A	ENST00000229266	ENSG00000111666	CHPT1	TRUE	TRUE
chr12	101714196	T	G	ENST00000229266	ENSG00000111666	CHPT1	TRUE	TRUE
chr12	101714201	G	T	ENST00000229266	ENSG00000111666	CHPT1	TRUE	TRUE
chr12	101714221	T	A	ENST00000229266	ENSG00000111666	CHPT1	TRUE	TRUE
chr12	101714238	G	A	ENST00000229266	ENSG00000111666	CHPT1	TRUE	FALSE
chr12	101714238	G	C	ENST00000229266	ENSG00000111666	CHPT1	TRUE	FALSE
chr12	101714238	G	T	ENST00000229266	ENSG00000111666	CHPT1	TRUE	FALSE
chr12	101714239	T	A	ENST00000229266	ENSG00000111666	CHPT1	TRUE	FALSE
chr12	101714239	T	C	ENST00000229266	ENSG00000111666	CHPT1	TRUE	FALSE
chr12	101714239	T	G	ENST00000229266	ENSG00000111666	CHPT1	TRUE	FALSE
chr12	101714502	A	C	ENST00000229266	ENSG00000111666	CHPT1	TRUE	FALSE
chr12	101714502	A	G	ENST00000229266	ENSG00000111666	CHPT1	TRUE	FALSE
chr12	101714502	A	T	ENST00000229266	ENSG00000111666	CHPT1	TRUE	FALSE
chr12	101714503	G	A	ENST00000229266	ENSG00000111666	CHPT1	TRUE	FALSE
chr12	101714503	G	C	ENST00000229266	ENSG00000111666	CHPT1	TRUE	FALSE
chr12	101714503	G	T	ENST00000229266	ENSG00000111666	CHPT1	TRUE	FALSE
chr12	101714518	G	T	ENST00000229266	ENSG00000111666	CHPT1	TRUE	TRUE
chr12	101714525	C	A	ENST00000229266	ENSG00000111666	CHPT1	TRUE	TRUE
chr12	101714525	C	G	ENST00000229266	ENSG00000111666	CHPT1	TRUE	TRUE
chr12	101714540	T	A	ENST00000229266	ENSG00000111666	CHPT1	TRUE	TRUE
chr12	101714540	T	G	ENST00000229266	ENSG00000111666	CHPT1	TRUE	TRUE
chr12	101714542	G	T	ENST00000229266	ENSG00000111666	CHPT1	TRUE	TRUE
chr12	101714550	T	A	ENST00000229266	ENSG00000111666	CHPT1	TRUE	TRUE
chr12	101714550	T	G	ENST00000229266	ENSG00000111666	CHPT1	TRUE	TRUE
chr12	101714558	G	A	ENST00000229266	ENSG00000111666	CHPT1	TRUE	TRUE
chr12	101714559	G	A	ENST00000229266	ENSG00000111666	CHPT1	TRUE	TRUE
chr12	101714571	C	A	ENST00000229266	ENSG00000111666	CHPT1	TRUE	TRUE
chr12	101714598	T	A	ENST00000229266	ENSG00000111666	CHPT1	TRUE	TRUE
chr12	101714598	T	G	ENST00000229266	ENSG00000111666	CHPT1	TRUE	TRUE
chr12	101714601	C	A	ENST00000229266	ENSG00000111666	CHPT1	TRUE	TRUE
chr12	101714609	G	A	ENST00000229266	ENSG00000111666	CHPT1	TRUE	TRUE
chr12	101714610	G	A	ENST00000229266	ENSG00000111666	CHPT1	TRUE	TRUE
chr12	101714611	C	T	ENST00000229266	ENSG00000111666	CHPT1	TRUE	TRUE
chr12	101714619	T	A	ENST00000229266	ENSG00000111666	CHPT1	TRUE	TRUE
chr12	101714619	T	G	ENST00000229266	ENSG00000111666	CHPT1	TRUE	TRUE
chr12	101714624	C	A	ENST00000229266	ENSG00000111666	CHPT1	TRUE	TRUE
chr12	101714624	C	G	ENST00000229266	ENSG00000111666	CHPT1	TRUE	TRUE
chr12	101714633	T	A	ENST00000229266	ENSG00000111666	CHPT1	TRUE	TRUE
chr12	101714635	A	T	ENST00000229266	ENSG00000111666	CHPT1	TRUE	TRUE
chr12	101714641	G	T	ENST00000229266	ENSG00000111666	CHPT1	TRUE	TRUE
chr12	101714644	A	T	ENST00000229266	ENSG00000111666	CHPT1	TRUE	TRUE
chr12	101714646	G	A	ENST00000229266	ENSG00000111666	CHPT1	TRUE	FALSE
chr12	101714646	G	C	ENST00000229266	ENSG00000111666	CHPT1	TRUE	FALSE
chr12	101714646	G	T	ENST00000229266	ENSG00000111666	CHPT1	TRUE	FALSE
chr12	101714647	T	A	ENST00000229266	ENSG00000111666	CHPT1	TRUE	FALSE
chr12	101714647	T	C	ENST00000229266	ENSG00000111666	CHPT1	TRUE	FALSE
chr12	101714647	T	G	ENST00000229266	ENSG00000111666	CHPT1	TRUE	FALSE
chr12	101716726	A	C	ENST00000229266	ENSG00000111666	CHPT1	TRUE	FALSE
chr12	101716726	A	G	ENST00000229266	ENSG00000111666	CHPT1	TRUE	FALSE
chr12	101716726	A	T	ENST00000229266	ENSG00000111666	CHPT1	TRUE	FALSE
chr12	101716727	G	A	ENST00000229266	ENSG00000111666	CHPT1	TRUE	FALSE
chr12	101716727	G	C	ENST00000229266	ENSG00000111666	CHPT1	TRUE	FALSE
chr12	101716727	G	T	ENST00000229266	ENSG00000111666	CHPT1	TRUE	FALSE
chr12	101716741	G	T	ENST00000229266	ENSG00000111666	CHPT1	TRUE	TRUE
chr12	101716747	C	T	ENST00000229266	ENSG00000111666	CHPT1	TRUE	TRUE
chr12	101716757	T	A	ENST00000229266	ENSG00000111666	CHPT1	TRUE	TRUE
chr12	101716757	T	G	ENST00000229266	ENSG00000111666	CHPT1	TRUE	TRUE
chr12	101716775	T	A	ENST00000229266	ENSG00000111666	CHPT1	TRUE	TRUE
chr12	101716786	G	T	ENST00000229266	ENSG00000111666	CHPT1	TRUE	TRUE
chr12	101716789	G	T	ENST00000229266	ENSG00000111666	CHPT1	TRUE	TRUE
chr12	101716802	G	A	ENST00000229266	ENSG00000111666	CHPT1	TRUE	TRUE
chr12	101716803	G	A	ENST00000229266	ENSG00000111666	CHPT1	TRUE	TRUE
chr12	101716809	T	A	ENST00000229266	ENSG00000111666	CHPT1	TRUE	TRUE
chr12	101716809	T	G	ENST00000229266	ENSG00000111666	CHPT1	TRUE	TRUE
chr12	101716813	G	A	ENST00000229266	ENSG00000111666	CHPT1	TRUE	FALSE
chr12	101716813	G	C	ENST00000229266	ENSG00000111666	CHPT1	TRUE	FALSE
chr12	101716813	G	T	ENST00000229266	ENSG00000111666	CHPT1	TRUE	FALSE
chr12	101716814	T	A	ENST00000229266	ENSG00000111666	CHPT1	TRUE	FALSE
chr12	101716814	T	C	ENST00000229266	ENSG00000111666	CHPT1	TRUE	FALSE
chr12	101716814	T	G	ENST00000229266	ENSG00000111666	CHPT1	TRUE	FALSE
chr12	101720121	A	C	ENST00000229266	ENSG00000111666	CHPT1	TRUE	FALSE
chr12	101720121	A	G	ENST00000229266	ENSG00000111666	CHPT1	TRUE	FALSE
chr12	101720121	A	T	ENST00000229266	ENSG00000111666	CHPT1	TRUE	FALSE
chr12	101720122	G	A	ENST00000229266	ENSG00000111666	CHPT1	TRUE	FALSE
chr12	101720122	G	C	ENST00000229266	ENSG00000111666	CHPT1	TRUE	FALSE
chr12	101720122	G	T	ENST00000229266	ENSG00000111666	CHPT1	TRUE	FALSE
chr12	101720135	G	T	ENST00000229266	ENSG00000111666	CHPT1	TRUE	TRUE
chr12	101720141	A	T	ENST00000229266	ENSG00000111666	CHPT1	TRUE	TRUE
chr12	101720145	T	A	ENST00000229266	ENSG00000111666	CHPT1	TRUE	TRUE
chr12	101720147	A	T	ENST00000229266	ENSG00000111666	CHPT1	TRUE	TRUE
chr12	101720165	G	T	ENST00000229266	ENSG00000111666	CHPT1	TRUE	TRUE
chr12	101720177	G	T	ENST00000229266	ENSG00000111666	CHPT1	TRUE	TRUE
chr12	101720194	T	A	ENST00000229266	ENSG00000111666	CHPT1	TRUE	TRUE
chr12	101720196	C	A	ENST00000229266	ENSG00000111666	CHPT1	TRUE	TRUE
chr12	101720196	C	G	ENST00000229266	ENSG00000111666	CHPT1	TRUE	TRUE
chr12	101720203	T	A	ENST00000229266	ENSG00000111666	CHPT1	TRUE	TRUE
chr12	101720203	T	G	ENST00000229266	ENSG00000111666	CHPT1	TRUE	TRUE
chr12	101720234	A	T	ENST00000229266	ENSG00000111666	CHPT1	TRUE	TRUE
chr12	101720240	G	T	ENST00000229266	ENSG00000111666	CHPT1	TRUE	TRUE
chr12	101720255	G	A	ENST00000229266	ENSG00000111666	CHPT1	TRUE	FALSE
chr12	101720255	G	C	ENST00000229266	ENSG00000111666	CHPT1	TRUE	FALSE
chr12	101720255	G	T	ENST00000229266	ENSG00000111666	CHPT1	TRUE	FALSE
chr12	101720256	T	A	ENST00000229266	ENSG00000111666	CHPT1	TRUE	FALSE
chr12	101720256	T	C	ENST00000229266	ENSG00000111666	CHPT1	TRUE	FALSE
chr12	101720256	T	G	ENST00000229266	ENSG00000111666	CHPT1	TRUE	FALSE
chr12	101723166	A	C	ENST00000229266	ENSG00000111666	CHPT1	TRUE	FALSE
chr12	101723166	A	G	ENST00000229266	ENSG00000111666	CHPT1	TRUE	FALSE
chr12	101723166	A	T	ENST00000229266	ENSG00000111666	CHPT1	TRUE	FALSE
chr12	101723167	G	A	ENST00000229266	ENSG00000111666	CHPT1	TRUE	FALSE
chr12	101723167	G	C	ENST00000229266	ENSG00000111666	CHPT1	TRUE	FALSE
chr12	101723167	G	T	ENST00000229266	ENSG00000111666	CHPT1	TRUE	FALSE
chr12	101723181	T	A	ENST00000229266	ENSG00000111666	CHPT1	TRUE	TRUE
chr12	101723184	C	A	ENST00000229266	ENSG00000111666	CHPT1	TRUE	TRUE
chr12	101723184	C	G	ENST00000229266	ENSG00000111666	CHPT1	TRUE	TRUE
chr12	101723189	G	T	ENST00000229266	ENSG00000111666	CHPT1	TRUE	TRUE
chr12	101723201	G	T	ENST00000229266	ENSG00000111666	CHPT1	TRUE	TRUE
chr12	101723233	T	A	ENST00000229266	ENSG00000111666	CHPT1	TRUE	TRUE
chr12	101723233	T	G	ENST00000229266	ENSG00000111666	CHPT1	TRUE	TRUE
chr12	101723234	A	T	ENST00000229266	ENSG00000111666	CHPT1	TRUE	TRUE
chr12	101723237	A	T	ENST00000229266	ENSG00000111666	CHPT1	TRUE	TRUE
chr12	101723241	C	A	ENST00000229266	ENSG00000111666	CHPT1	TRUE	TRUE
chr12	101723241	C	G	ENST00000229266	ENSG00000111666	CHPT1	TRUE	TRUE
chr12	101723258	G	T	ENST00000229266	ENSG00000111666	CHPT1	TRUE	TRUE
chr12	101723261	A	T	ENST00000229266	ENSG00000111666	CHPT1	TRUE	TRUE
chr12	101723272	T	A	ENST00000229266	ENSG00000111666	CHPT1	TRUE	TRUE
chr12	101723278	T	A	ENST00000229266	ENSG00000111666	CHPT1	TRUE	TRUE
chr12	101723278	T	G	ENST00000229266	ENSG00000111666	CHPT1	TRUE	TRUE
chr12	101723291	G	T	ENST00000229266	ENSG00000111666	CHPT1	TRUE	TRUE
chr12	101723296	T	A	ENST00000229266	ENSG00000111666	CHPT1	TRUE	TRUE
chr12	101723306	A	T	ENST00000229266	ENSG00000111666	CHPT1	TRUE	TRUE
chr12	101723313	C	A	ENST00000229266	ENSG00000111666	CHPT1	TRUE	TRUE
chr12	101723313	C	G	ENST00000229266	ENSG00000111666	CHPT1	TRUE	TRUE
chr12	101723315	C	T	ENST00000229266	ENSG00000111666	CHPT1	TRUE	TRUE
chr12	101723318	A	T	ENST00000229266	ENSG00000111666	CHPT1	TRUE	TRUE
chr12	101723322	T	A	ENST00000229266	ENSG00000111666	CHPT1	TRUE	TRUE
chr12	101723322	T	G	ENST00000229266	ENSG00000111666	CHPT1	TRUE	TRUE
chr12	101723327	G	A	ENST00000229266	ENSG00000111666	CHPT1	TRUE	FALSE
chr12	101723327	G	C	ENST00000229266	ENSG00000111666	CHPT1	TRUE	FALSE
chr12	101723327	G	T	ENST00000229266	ENSG00000111666	CHPT1	TRUE	FALSE
chr12	101723328	T	A	ENST00000229266	ENSG00000111666	CHPT1	TRUE	FALSE
chr12	101723328	T	C	ENST00000229266	ENSG00000111666	CHPT1	TRUE	FALSE
chr12	101723328	T	G	ENST00000229266	ENSG00000111666	CHPT1	TRUE	FALSE
chr12	101723720	A	C	ENST00000229266	ENSG00000111666	CHPT1	TRUE	FALSE
chr12	101723720	A	G	ENST00000229266	ENSG00000111666	CHPT1	TRUE	FALSE
chr12	101723720	A	T	ENST00000229266	ENSG00000111666	CHPT1	TRUE	FALSE
chr12	101723721	G	A	ENST00000229266	ENSG00000111666	CHPT1	TRUE	FALSE
chr12	101723721	G	C	ENST00000229266	ENSG00000111666	CHPT1	TRUE	FALSE
chr12	101723721	G	T	ENST00000229266	ENSG00000111666	CHPT1	TRUE	FALSE
chr12	101723737	A	T	ENST00000229266	ENSG00000111666	CHPT1	TRUE	TRUE
chr12	101723743	G	T	ENST00000229266	ENSG00000111666	CHPT1	TRUE	TRUE
chr12	101723751	T	A	ENST00000229266	ENSG00000111666	CHPT1	TRUE	TRUE
chr12	101723751	T	G	ENST00000229266	ENSG00000111666	CHPT1	TRUE	TRUE
chr12	101723755	C	T	ENST00000229266	ENSG00000111666	CHPT1	TRUE	TRUE
chr12	101723771	T	A	ENST00000229266	ENSG00000111666	CHPT1	TRUE	TRUE
chr12	101723786	T	A	ENST00000229266	ENSG00000111666	CHPT1	TRUE	TRUE
chr12	101723792	T	A	ENST00000229266	ENSG00000111666	CHPT1	TRUE	TRUE
chr12	101723792	T	G	ENST00000229266	ENSG00000111666	CHPT1	TRUE	TRUE
chr12	101723797	C	T	ENST00000229266	ENSG00000111666	CHPT1	TRUE	TRUE
chr12	101723802	C	A	ENST00000229266	ENSG00000111666	CHPT1	TRUE	TRUE
chr12	101723802	C	G	ENST00000229266	ENSG00000111666	CHPT1	TRUE	TRUE
chr12	101723821	G	T	ENST00000229266	ENSG00000111666	CHPT1	TRUE	TRUE
chr12	101723826	T	A	ENST00000229266	ENSG00000111666	CHPT1	TRUE	TRUE
chr12	101723826	T	G	ENST00000229266	ENSG00000111666	CHPT1	TRUE	TRUE
chr12	101723837	G	A	ENST00000229266	ENSG00000111666	CHPT1	TRUE	TRUE
chr12	101723838	G	A	ENST00000229266	ENSG00000111666	CHPT1	TRUE	TRUE
chr12	101723848	G	A	ENST00000229266	ENSG00000111666	CHPT1	TRUE	FALSE
chr12	101723848	G	C	ENST00000229266	ENSG00000111666	CHPT1	TRUE	FALSE
chr12	101723848	G	T	ENST00000229266	ENSG00000111666	CHPT1	TRUE	FALSE
chr12	101723849	T	A	ENST00000229266	ENSG00000111666	CHPT1	TRUE	FALSE
chr12	101723849	T	C	ENST00000229266	ENSG00000111666	CHPT1	FALSE	FALSE
chr12	101723849	T	G	ENST00000229266	ENSG00000111666	CHPT1	TRUE	FALSE
chr12	101726292	A	C	ENST00000229266	ENSG00000111666	CHPT1	TRUE	FALSE
chr12	101726292	A	G	ENST00000229266	ENSG00000111666	CHPT1	TRUE	FALSE
chr12	101726292	A	T	ENST00000229266	ENSG00000111666	CHPT1	TRUE	FALSE
chr12	101726293	G	A	ENST00000229266	ENSG00000111666	CHPT1	TRUE	FALSE
chr12	101726293	G	C	ENST00000229266	ENSG00000111666	CHPT1	TRUE	FALSE
chr12	101726293	G	T	ENST00000229266	ENSG00000111666	CHPT1	TRUE	FALSE
chr12	101726304	C	A	ENST00000229266	ENSG00000111666	CHPT1	TRUE	TRUE
chr12	101726304	C	G	ENST00000229266	ENSG00000111666	CHPT1	TRUE	TRUE
chr12	101726323	C	A	ENST00000229266	ENSG00000111666	CHPT1	TRUE	TRUE
chr12	101726323	C	G	ENST00000229266	ENSG00000111666	CHPT1	TRUE	TRUE
chr12	101726334	T	A	ENST00000229266	ENSG00000111666	CHPT1	TRUE	TRUE
chr12	101726338	C	A	ENST00000229266	ENSG00000111666	CHPT1	TRUE	TRUE
chr12	101726342	C	T	ENST00000229266	ENSG00000111666	CHPT1	TRUE	TRUE
chr12	101726349	C	A	ENST00000229266	ENSG00000111666	CHPT1	TRUE	TRUE
chr12	101726349	C	G	ENST00000229266	ENSG00000111666	CHPT1	TRUE	TRUE
chr12	101726351	A	T	ENST00000229266	ENSG00000111666	CHPT1	TRUE	TRUE
chr12	101726375	A	T	ENST00000229266	ENSG00000111666	CHPT1	FALSE	FALSE
chr12	101726386	T	A	ENST00000229266	ENSG00000111666	CHPT1	FALSE	FALSE
chr12	101726390	C	T	ENST00000229266	ENSG00000111666	CHPT1	FALSE	FALSE
chr12	101726399	G	T	ENST00000229266	ENSG00000111666	CHPT1	FALSE	FALSE
chr12	101726402	C	T	ENST00000229266	ENSG00000111666	CHPT1	FALSE	FALSE
chr12	101726405	G	A	ENST00000229266	ENSG00000111666	CHPT1	FALSE	FALSE
chr12	101726405	G	C	ENST00000229266	ENSG00000111666	CHPT1	FALSE	FALSE
chr12	101726405	G	T	ENST00000229266	ENSG00000111666	CHPT1	FALSE	FALSE
chr12	101726406	T	A	ENST00000229266	ENSG00000111666	CHPT1	FALSE	FALSE
chr12	101726406	T	C	ENST00000229266	ENSG00000111666	CHPT1	FALSE	FALSE
chr12	101726406	T	G	ENST00000229266	ENSG00000111666	CHPT1	FALSE	FALSE
chr12	101728899	A	C	ENST00000229266	ENSG00000111666	CHPT1	TRUE	FALSE
chr12	101728899	A	G	ENST00000229266	ENSG00000111666	CHPT1	TRUE	FALSE
chr12	101728899	A	T	ENST00000229266	ENSG00000111666	CHPT1	TRUE	FALSE
chr12	101728900	G	A	ENST00000229266	ENSG00000111666	CHPT1	TRUE	FALSE
chr12	101728900	G	C	ENST00000229266	ENSG00000111666	CHPT1	TRUE	FALSE
chr12	101728900	G	T	ENST00000229266	ENSG00000111666	CHPT1	TRUE	FALSE
chr12	101728904	C	T	ENST00000229266	ENSG00000111666	CHPT1	FALSE	FALSE
chr12	101728917	C	A	ENST00000229266	ENSG00000111666	CHPT1	FALSE	FALSE
chr12	101728917	C	G	ENST00000229266	ENSG00000111666	CHPT1	FALSE	FALSE
chr12	101728919	A	T	ENST00000229266	ENSG00000111666	CHPT1	FALSE	FALSE
chr12	101728928	C	T	ENST00000229266	ENSG00000111666	CHPT1	FALSE	FALSE
chr12	101728934	A	C	ENST00000392924	ENSG00000139351	SYCP3	FALSE	FALSE
chr12	101728934	A	T	ENST00000392924	ENSG00000139351	SYCP3	FALSE	FALSE
chr12	101728944	G	A	ENST00000392924	ENSG00000139351	SYCP3	FALSE	FALSE
chr12	101728953	T	A	ENST00000392924	ENSG00000139351	SYCP3	FALSE	FALSE
chr12	101728971	C	A	ENST00000392924	ENSG00000139351	SYCP3	FALSE	FALSE
chr12	101728974	G	A	ENST00000392924	ENSG00000139351	SYCP3	FALSE	FALSE
chr12	101728977	G	A	ENST00000392924	ENSG00000139351	SYCP3	FALSE	FALSE
chr12	101728980	G	A	ENST00000392924	ENSG00000139351	SYCP3	FALSE	FALSE
chr12	101728981	C	A	ENST00000392924	ENSG00000139351	SYCP3	FALSE	FALSE
chr12	101728981	C	G	ENST00000392924	ENSG00000139351	SYCP3	FALSE	FALSE
chr12	101728981	C	T	ENST00000392924	ENSG00000139351	SYCP3	FALSE	FALSE
chr12	101728982	T	A	ENST00000392924	ENSG00000139351	SYCP3	FALSE	FALSE
chr12	101728982	T	C	ENST00000392924	ENSG00000139351	SYCP3	FALSE	FALSE
chr12	101728982	T	G	ENST00000392924	ENSG00000139351	SYCP3	FALSE	FALSE
chr12	101729107	A	C	ENST00000392924	ENSG00000139351	SYCP3	TRUE	FALSE
chr12	101729107	A	G	ENST00000392924	ENSG00000139351	SYCP3	TRUE	FALSE
chr12	101729107	A	T	ENST00000392924	ENSG00000139351	SYCP3	TRUE	FALSE
chr12	101729108	C	A	ENST00000392924	ENSG00000139351	SYCP3	TRUE	FALSE
chr12	101729108	C	G	ENST00000392924	ENSG00000139351	SYCP3	TRUE	FALSE
chr12	101729108	C	T	ENST00000392924	ENSG00000139351	SYCP3	TRUE	FALSE
chr12	101729114	C	A	ENST00000392924	ENSG00000139351	SYCP3	FALSE	FALSE
chr12	101729126	T	A	ENST00000392924	ENSG00000139351	SYCP3
chr12	101729129	T	A	ENST00000392924	ENSG00000139351	SYCP3
chr12	101729132	G	A	ENST00000392924	ENSG00000139351	SYCP3	FALSE	FALSE
chr12	101729134	A	T	ENST00000392924	ENSG00000139351	SYCP3	FALSE	FALSE
chr12	101729147	C	A	ENST00000392924	ENSG00000139351	SYCP3	FALSE	FALSE
chr12	101729150	T	A	ENST00000392924	ENSG00000139351	SYCP3	FALSE	FALSE
chr12	101729153	T	A	ENST00000392924	ENSG00000139351	SYCP3
chr12	101729159	C	A	ENST00000392924	ENSG00000139351	SYCP3	FALSE	FALSE
chr12	101729165	G	A	ENST00000392924	ENSG00000139351	SYCP3	TRUE	TRUE
chr12	101729195	T	A	ENST00000392924	ENSG00000139351	SYCP3	TRUE	TRUE
chr12	101729198	C	A	ENST00000392924	ENSG00000139351	SYCP3	TRUE	TRUE
chr12	101729200	A	T	ENST00000392924	ENSG00000139351	SYCP3	TRUE	TRUE
chr12	101729204	C	A	ENST00000392924	ENSG00000139351	SYCP3	TRUE	TRUE
chr12	101729207	C	A	ENST00000392924	ENSG00000139351	SYCP3	TRUE	TRUE
chr12	101729214	C	A	ENST00000392924	ENSG00000139351	SYCP3	TRUE	TRUE
chr12	101729214	C	G	ENST00000392924	ENSG00000139351	SYCP3	TRUE	TRUE
chr12	101729214	C	T	ENST00000392924	ENSG00000139351	SYCP3	TRUE	TRUE
chr12	101729215	T	A	ENST00000392924	ENSG00000139351	SYCP3	TRUE	TRUE
chr12	101729215	T	C	ENST00000392924	ENSG00000139351	SYCP3	TRUE	TRUE
chr12	101729215	T	G	ENST00000392924	ENSG00000139351	SYCP3	TRUE	TRUE
chr12	101731566	A	C	ENST00000392924	ENSG00000139351	SYCP3	TRUE	FALSE
chr12	101731566	A	G	ENST00000392924	ENSG00000139351	SYCP3	TRUE	FALSE
chr12	101731566	A	T	ENST00000392924	ENSG00000139351	SYCP3	TRUE	FALSE
chr12	101731567	C	A	ENST00000392924	ENSG00000139351	SYCP3	TRUE	FALSE
chr12	101731567	C	G	ENST00000392924	ENSG00000139351	SYCP3	TRUE	FALSE
chr12	101731567	C	T	ENST00000392924	ENSG00000139351	SYCP3	TRUE	FALSE
chr12	101731570	T	A	ENST00000392924	ENSG00000139351	SYCP3	TRUE	TRUE
chr12	101731579	G	A	ENST00000392924	ENSG00000139351	SYCP3	TRUE	TRUE
chr12	101731582	C	A	ENST00000392924	ENSG00000139351	SYCP3	TRUE	TRUE
chr12	101731583	A	C	ENST00000392924	ENSG00000139351	SYCP3	TRUE	TRUE
chr12	101731583	A	T	ENST00000392924	ENSG00000139351	SYCP3	TRUE	TRUE
chr12	101731587	A	C	ENST00000392924	ENSG00000139351	SYCP3	TRUE	TRUE
chr12	101731587	A	T	ENST00000392924	ENSG00000139351	SYCP3	TRUE	TRUE
chr12	101731591	G	A	ENST00000392924	ENSG00000139351	SYCP3	TRUE	TRUE
chr12	101731594	T	A	ENST00000392924	ENSG00000139351	SYCP3	TRUE	TRUE
chr12	101731603	T	A	ENST00000392924	ENSG00000139351	SYCP3	TRUE	TRUE
chr12	101731605	A	T	ENST00000392924	ENSG00000139351	SYCP3	TRUE	TRUE
chr12	101731609	T	A	ENST00000392924	ENSG00000139351	SYCP3	TRUE	TRUE
chr12	101731612	G	A	ENST00000392924	ENSG00000139351	SYCP3	TRUE	TRUE
chr12	101731618	G	A	ENST00000392924	ENSG00000139351	SYCP3	TRUE	TRUE
chr12	101731627	T	A	ENST00000392924	ENSG00000139351	SYCP3	TRUE	TRUE
chr12	101731633	G	A	ENST00000392924	ENSG00000139351	SYCP3	TRUE	TRUE
chr12	101731636	G	A	ENST00000392924	ENSG00000139351	SYCP3	TRUE	TRUE
chr12	101731645	T	A	ENST00000392924	ENSG00000139351	SYCP3	TRUE	TRUE
chr12	101731648	G	A	ENST00000392924	ENSG00000139351	SYCP3	TRUE	TRUE
chr12	101731651	G	A	ENST00000392924	ENSG00000139351	SYCP3	TRUE	TRUE
chr12	101731654	G	A	ENST00000392924	ENSG00000139351	SYCP3	TRUE	TRUE
chr12	101731657	G	A	ENST00000392924	ENSG00000139351	SYCP3	TRUE	TRUE
chr12	101731667	C	A	ENST00000392924	ENSG00000139351	SYCP3	TRUE	TRUE
chr12	101731667	C	G	ENST00000392924	ENSG00000139351	SYCP3	TRUE	TRUE
chr12	101731667	C	T	ENST00000392924	ENSG00000139351	SYCP3	TRUE	TRUE
chr12	101731668	T	A	ENST00000392924	ENSG00000139351	SYCP3	TRUE	TRUE
chr12	101731668	T	C	ENST00000392924	ENSG00000139351	SYCP3	TRUE	TRUE
chr12	101731668	T	G	ENST00000392924	ENSG00000139351	SYCP3	TRUE	TRUE
chr12	101733573	A	C	ENST00000392924	ENSG00000139351	SYCP3	FALSE	FALSE
chr12	101733573	A	G	ENST00000392924	ENSG00000139351	SYCP3	FALSE	FALSE
chr12	101733573	A	T	ENST00000392924	ENSG00000139351	SYCP3	FALSE	FALSE
chr12	101733574	C	A	ENST00000392924	ENSG00000139351	SYCP3	FALSE	FALSE
chr12	101733574	C	G	ENST00000392924	ENSG00000139351	SYCP3	FALSE	FALSE
chr12	101733574	C	T	ENST00000392924	ENSG00000139351	SYCP3	FALSE	FALSE
chr12	101733583	T	A	ENST00000392924	ENSG00000139351	SYCP3
chr12	101733586	C	A	ENST00000392924	ENSG00000139351	SYCP3	TRUE	TRUE
chr12	101733589	C	A	ENST00000392924	ENSG00000139351	SYCP3	TRUE	TRUE
chr12	101733592	G	A	ENST00000392924	ENSG00000139351	SYCP3	TRUE	TRUE
chr12	101733595	C	A	ENST00000392924	ENSG00000139351	SYCP3	TRUE	TRUE
chr12	101733598	C	A	ENST00000392924	ENSG00000139351	SYCP3	TRUE	TRUE
chr12	101733604	T	A	ENST00000392924	ENSG00000139351	SYCP3	TRUE	TRUE
chr12	101733607	G	A	ENST00000392924	ENSG00000139351	SYCP3	TRUE	TRUE
chr12	101733615	A	C	ENST00000392924	ENSG00000139351	SYCP3	TRUE	TRUE
chr12	101733615	A	T	ENST00000392924	ENSG00000139351	SYCP3	TRUE	TRUE
chr12	101733620	C	T	ENST00000392924	ENSG00000139351	SYCP3	TRUE	TRUE
chr12	101733621	C	T	ENST00000392924	ENSG00000139351	SYCP3	TRUE	TRUE
chr12	101733625	G	A	ENST00000392924	ENSG00000139351	SYCP3	TRUE	TRUE
chr12	101733628	G	A	ENST00000392924	ENSG00000139351	SYCP3	TRUE	TRUE
chr12	101733633	A	T	ENST00000392924	ENSG00000139351	SYCP3	TRUE	TRUE
chr12	101733646	G	A	ENST00000392924	ENSG00000139351	SYCP3	TRUE	TRUE
chr12	101733649	G	A	ENST00000392924	ENSG00000139351	SYCP3	TRUE	TRUE
chr12	101733653	A	C	ENST00000392924	ENSG00000139351	SYCP3	TRUE	TRUE
chr12	101733653	A	T	ENST00000392924	ENSG00000139351	SYCP3	TRUE	TRUE
chr12	101733658	C	A	ENST00000392924	ENSG00000139351	SYCP3	TRUE	TRUE
chr12	101733661	G	A	ENST00000392924	ENSG00000139351	SYCP3	TRUE	TRUE
chr12	101733670	T	A	ENST00000392924	ENSG00000139351	SYCP3	TRUE	TRUE
chr12	101733673	G	A	ENST00000392924	ENSG00000139351	SYCP3	TRUE	TRUE
chr12	101733675	C	A	ENST00000392924	ENSG00000139351	SYCP3	TRUE	FALSE
chr12	101733675	C	G	ENST00000392924	ENSG00000139351	SYCP3	TRUE	FALSE
chr12	101733675	C	T	ENST00000392924	ENSG00000139351	SYCP3	TRUE	FALSE
chr12	101733676	T	A	ENST00000392924	ENSG00000139351	SYCP3	TRUE	FALSE
chr12	101733676	T	C	ENST00000392924	ENSG00000139351	SYCP3	TRUE	FALSE
chr12	101733676	T	G	ENST00000392924	ENSG00000139351	SYCP3	TRUE	FALSE
chr12	101734925	A	C	ENST00000392924	ENSG00000139351	SYCP3	TRUE	FALSE
chr12	101734925	A	G	ENST00000392924	ENSG00000139351	SYCP3	TRUE	FALSE
chr12	101734925	A	T	ENST00000392924	ENSG00000139351	SYCP3	TRUE	FALSE
chr12	101734926	C	A	ENST00000392924	ENSG00000139351	SYCP3	TRUE	TRUE
chr12	101734926	C	G	ENST00000392924	ENSG00000139351	SYCP3	TRUE	TRUE
chr12	101734926	C	T	ENST00000392924	ENSG00000139351	SYCP3	TRUE	FALSE
chr12	101734931	G	A	ENST00000392924	ENSG00000139351	SYCP3	TRUE	TRUE
chr12	101734937	G	A	ENST00000392924	ENSG00000139351	SYCP3	TRUE	TRUE
chr12	101734940	G	A	ENST00000392924	ENSG00000139351	SYCP3	TRUE	TRUE
chr12	101734946	T	A	ENST00000392924	ENSG00000139351	SYCP3	TRUE	TRUE
chr12	101734947	C	T	ENST00000392924	ENSG00000139351	SYCP3	TRUE	TRUE
chr12	101734948	C	T	ENST00000392924	ENSG00000139351	SYCP3	TRUE	TRUE
chr12	101734958	C	A	ENST00000392924	ENSG00000139351	SYCP3	TRUE	TRUE
chr12	101734964	T	A	ENST00000392924	ENSG00000139351	SYCP3	TRUE	TRUE
chr12	101734967	G	A	ENST00000392924	ENSG00000139351	SYCP3	TRUE	TRUE
chr12	101734979	T	A	ENST00000392924	ENSG00000139351	SYCP3	TRUE	TRUE
chr12	101734991	T	A	ENST00000392924	ENSG00000139351	SYCP3	TRUE	TRUE
chr12	101734995	A	C	ENST00000392924	ENSG00000139351	SYCP3	TRUE	TRUE
chr12	101734995	A	T	ENST00000392924	ENSG00000139351	SYCP3	TRUE	TRUE
chr12	101735003	C	A	ENST00000392924	ENSG00000139351	SYCP3	TRUE	TRUE
chr12	101735009	T	A	ENST00000392924	ENSG00000139351	SYCP3	TRUE	TRUE
chr12	101735012	T	A	ENST00000392924	ENSG00000139351	SYCP3	TRUE	TRUE
chr12	101735015	T	A	ENST00000392924	ENSG00000139351	SYCP3	TRUE	TRUE
chr12	101735018	T	A	ENST00000392924	ENSG00000139351	SYCP3	TRUE	TRUE
chr12	101735033	T	A	ENST00000392924	ENSG00000139351	SYCP3	TRUE	TRUE
chr12	101735045	C	A	ENST00000392924	ENSG00000139351	SYCP3	TRUE	FALSE
chr12	101735045	C	G	ENST00000392924	ENSG00000139351	SYCP3	TRUE	FALSE
chr12	101735045	C	T	ENST00000392924	ENSG00000139351	SYCP3	TRUE	FALSE
chr12	101735046	T	A	ENST00000392924	ENSG00000139351	SYCP3	TRUE	FALSE
chr12	101735046	T	C	ENST00000392924	ENSG00000139351	SYCP3	TRUE	FALSE
chr12	101735046	T	G	ENST00000392924	ENSG00000139351	SYCP3	TRUE	FALSE
chr12	101737035	A	C	ENST00000392924	ENSG00000139351	SYCP3	TRUE	FALSE
chr12	101737035	A	G	ENST00000392924	ENSG00000139351	SYCP3	TRUE	FALSE
chr12	101737035	A	T	ENST00000392924	ENSG00000139351	SYCP3	TRUE	FALSE
chr12	101737036	C	A	ENST00000392924	ENSG00000139351	SYCP3	TRUE	FALSE
chr12	101737036	C	G	ENST00000392924	ENSG00000139351	SYCP3	TRUE	FALSE
chr12	101737036	C	T	ENST00000392924	ENSG00000139351	SYCP3	TRUE	FALSE
chr12	101737040	C	A	ENST00000392924	ENSG00000139351	SYCP3	TRUE	TRUE
chr12	101737046	C	A	ENST00000392924	ENSG00000139351	SYCP3	TRUE	TRUE
chr12	101737049	C	A	ENST00000392924	ENSG00000139351	SYCP3	TRUE	TRUE
chr12	101737061	G	A	ENST00000392924	ENSG00000139351	SYCP3	TRUE	TRUE
chr12	101737067	C	A	ENST00000392924	ENSG00000139351	SYCP3	TRUE	TRUE
chr12	101737072	C	A	ENST00000392924	ENSG00000139351	SYCP3	TRUE	FALSE
chr12	101737072	C	G	ENST00000392924	ENSG00000139351	SYCP3	TRUE	FALSE
chr12	101737072	C	T	ENST00000392924	ENSG00000139351	SYCP3	TRUE	FALSE
chr12	101737073	T	A	ENST00000392924	ENSG00000139351	SYCP3	TRUE	FALSE
chr12	101737073	T	C	ENST00000392924	ENSG00000139351	SYCP3	TRUE	FALSE
chr12	101737073	T	G	ENST00000392924	ENSG00000139351	SYCP3	TRUE	FALSE
chr12	101737230	A	C	ENST00000392924	ENSG00000139351	SYCP3	TRUE	FALSE
chr12	101737230	A	G	ENST00000392924	ENSG00000139351	SYCP3	TRUE	FALSE
chr12	101737230	A	T	ENST00000392924	ENSG00000139351	SYCP3	TRUE	FALSE
chr12	101737231	C	A	ENST00000392924	ENSG00000139351	SYCP3	TRUE	FALSE
chr12	101737231	C	G	ENST00000392924	ENSG00000139351	SYCP3	TRUE	FALSE
chr12	101737231	C	T	ENST00000392924	ENSG00000139351	SYCP3	TRUE	FALSE
chr12	101737242	C	A	ENST00000392924	ENSG00000139351	SYCP3	TRUE	TRUE
chr12	101737251	C	A	ENST00000392924	ENSG00000139351	SYCP3	TRUE	TRUE
chr12	101737266	T	A	ENST00000392924	ENSG00000139351	SYCP3	TRUE	TRUE
chr12	101737269	T	A	ENST00000392924	ENSG00000139351	SYCP3	TRUE	TRUE
chr12	101737278	T	A	ENST00000392924	ENSG00000139351	SYCP3	TRUE	TRUE
chr12	101737281	C	A	ENST00000392924	ENSG00000139351	SYCP3	TRUE	TRUE
chr12	101737296	T	A	ENST00000392924	ENSG00000139351	SYCP3	TRUE	TRUE
chr12	101737299	C	A	ENST00000392924	ENSG00000139351	SYCP3	TRUE	FALSE
chr12	101737299	C	G	ENST00000392924	ENSG00000139351	SYCP3	TRUE	FALSE
chr12	101737299	C	T	ENST00000392924	ENSG00000139351	SYCP3	TRUE	FALSE
chr12	101737300	T	A	ENST00000392924	ENSG00000139351	SYCP3	TRUE	FALSE
chr12	101737300	T	C	ENST00000392924	ENSG00000139351	SYCP3	TRUE	FALSE
chr12	101737300	T	G	ENST00000392924	ENSG00000139351	SYCP3	TRUE	FALSE
chr12	101737801	A	C	ENST00000392924	ENSG00000139351	SYCP3	TRUE	FALSE
chr12	101737801	A	G	ENST00000392924	ENSG00000139351	SYCP3	TRUE	FALSE
chr12	101737801	A	T	ENST00000392924	ENSG00000139351	SYCP3	TRUE	FALSE
chr12	101737802	C	A	ENST00000392924	ENSG00000139351	SYCP3	TRUE	FALSE
chr12	101737802	C	G	ENST00000392924	ENSG00000139351	SYCP3	TRUE	FALSE
chr12	101737802	C	T	ENST00000392924	ENSG00000139351	SYCP3	TRUE	FALSE
chr12	101737806	C	A	ENST00000392924	ENSG00000139351	SYCP3	TRUE	TRUE
chr12	101737818	C	A	ENST00000392924	ENSG00000139351	SYCP3	TRUE	TRUE
chr12	101737821	C	A	ENST00000392924	ENSG00000139351	SYCP3	TRUE	TRUE
chr12	101737823	G	C	ENST00000392924	ENSG00000139351	SYCP3	TRUE	TRUE
chr12	101737823	G	T	ENST00000392924	ENSG00000139351	SYCP3	TRUE	TRUE
chr12	101737827	C	A	ENST00000392924	ENSG00000139351	SYCP3	TRUE	TRUE
chr12	101737839	T	A	ENST00000392924	ENSG00000139351	SYCP3	TRUE	TRUE
chr12	101737842	T	A	ENST00000392924	ENSG00000139351	SYCP3	TRUE	TRUE
chr12	101737848	C	A	ENST00000392924	ENSG00000139351	SYCP3	TRUE	TRUE
chr12	101737854	C	A	ENST00000392924	ENSG00000139351	SYCP3	TRUE	TRUE
chr12	101737861	A	C	ENST00000392924	ENSG00000139351	SYCP3	TRUE	TRUE
chr12	101737861	A	T	ENST00000392924	ENSG00000139351	SYCP3	TRUE	TRUE
chr12	101737869	T	A	ENST00000392924	ENSG00000139351	SYCP3	TRUE	FALSE
chr12	101737878	G	A	ENST00000392924	ENSG00000139351	SYCP3	TRUE	FALSE
chr12	101737884	C	A	ENST00000392924	ENSG00000139351	SYCP3	TRUE	FALSE
chr12	101737896	T	A	ENST00000392924	ENSG00000139351	SYCP3	FALSE	FALSE
chr12	101737905	T	A	ENST00000392924	ENSG00000139351	SYCP3	FALSE	FALSE
chr12	101737912	A	C	ENST00000392924	ENSG00000139351	SYCP3	FALSE	FALSE
chr12	101737912	A	T	ENST00000392924	ENSG00000139351	SYCP3	FALSE	FALSE
chr12	101737917	T	A	ENST00000392924	ENSG00000139351	SYCP3	FALSE	FALSE
chr12	101737920	T	A	ENST00000392924	ENSG00000139351	SYCP3	FALSE	FALSE
chr12	101737923	C	A	ENST00000392924	ENSG00000139351	SYCP3	FALSE	FALSE
chr12	101737953	C	A	ENST00000392924	ENSG00000139351	SYCP3	TRUE	FALSE
chr12	101737953	C	G	ENST00000392924	ENSG00000139351	SYCP3	TRUE	FALSE
chr12	101737953	C	T	ENST00000392924	ENSG00000139351	SYCP3	TRUE	FALSE
chr12	101737954	T	A	ENST00000392924	ENSG00000139351	SYCP3	TRUE	FALSE
chr12	101737954	T	C	ENST00000392924	ENSG00000139351	SYCP3	TRUE	FALSE
chr12	101737954	T	G	ENST00000392924	ENSG00000139351	SYCP3	TRUE	FALSE
chr12	101739349	A	C	ENST00000392924	ENSG00000139351	SYCP3	FALSE	FALSE
chr12	101739349	A	G	ENST00000392924	ENSG00000139351	SYCP3	FALSE	FALSE
chr12	101739349	A	T	ENST00000392924	ENSG00000139351	SYCP3	FALSE	FALSE
chr12	101739350	C	A	ENST00000392924	ENSG00000139351	SYCP3	FALSE	FALSE
chr12	101739350	C	G	ENST00000392924	ENSG00000139351	SYCP3	FALSE	FALSE
chr12	101739350	C	T	ENST00000392924	ENSG00000139351	SYCP3	FALSE	FALSE
chr12	101747172	T	A	ENST00000299314	ENSG00000111670	GNPTAB	FALSE	FALSE
chr12	101747178	G	A	ENST00000299314	ENSG00000111670	GNPTAB	FALSE	FALSE
chr12	101747193	C	A	ENST00000299314	ENSG00000111670	GNPTAB	FALSE	FALSE
chr12	101747196	T	A	ENST00000299314	ENSG00000111670	GNPTAB	FALSE	FALSE
chr12	101747211	T	A	ENST00000299314	ENSG00000111670	GNPTAB	FALSE	FALSE
chr12	101747223	T	A	ENST00000299314	ENSG00000111670	GNPTAB	FALSE	FALSE
chr12	101747229	T	A	ENST00000299314	ENSG00000111670	GNPTAB	FALSE	FALSE
chr12	101747240	A	C	ENST00000299314	ENSG00000111670	GNPTAB	FALSE	FALSE
chr12	101747240	A	T	ENST00000299314	ENSG00000111670	GNPTAB	FALSE	FALSE
chr12	101747242	C	A	ENST00000299314	ENSG00000111670	GNPTAB	TRUE	FALSE
chr12	101747242	C	G	ENST00000299314	ENSG00000111670	GNPTAB	TRUE	FALSE
chr12	101747242	C	T	ENST00000299314	ENSG00000111670	GNPTAB	TRUE	FALSE
chr12	101747243	T	A	ENST00000299314	ENSG00000111670	GNPTAB	TRUE	FALSE
chr12	101747243	T	C	ENST00000299314	ENSG00000111670	GNPTAB	TRUE	FALSE
chr12	101747243	T	G	ENST00000299314	ENSG00000111670	GNPTAB	TRUE	FALSE
chr12	101749099	A	C	ENST00000299314	ENSG00000111670	GNPTAB	TRUE	FALSE
chr12	101749099	A	G	ENST00000299314	ENSG00000111670	GNPTAB	FALSE	FALSE
chr12	101749099	A	T	ENST00000299314	ENSG00000111670	GNPTAB	TRUE	FALSE
chr12	101749100	C	A	ENST00000299314	ENSG00000111670	GNPTAB	TRUE	FALSE
chr12	101749100	C	G	ENST00000299314	ENSG00000111670	GNPTAB	TRUE	FALSE
chr12	101749100	C	T	ENST00000299314	ENSG00000111670	GNPTAB	TRUE	FALSE
chr12	101749103	G	A	ENST00000299314	ENSG00000111670	GNPTAB	FALSE	FALSE
chr12	101749106	C	A	ENST00000299314	ENSG00000111670	GNPTAB	FALSE	FALSE
chr12	101749117	G	C	ENST00000299314	ENSG00000111670	GNPTAB	FALSE	FALSE
chr12	101749117	G	T	ENST00000299314	ENSG00000111670	GNPTAB	FALSE	FALSE
chr12	101749138	A	T	ENST00000299314	ENSG00000111670	GNPTAB	FALSE	FALSE
chr12	101749152	A	T	ENST00000299314	ENSG00000111670	GNPTAB	TRUE	TRUE
chr12	101749161	C	T	ENST00000299314	ENSG00000111670	GNPTAB	TRUE	TRUE
chr12	101749162	C	T	ENST00000299314	ENSG00000111670	GNPTAB	TRUE	TRUE
chr12	101749169	T	A	ENST00000299314	ENSG00000111670	GNPTAB	TRUE	TRUE
chr12	101749171	A	T	ENST00000299314	ENSG00000111670	GNPTAB	TRUE	TRUE
chr12	101749175	T	A	ENST00000299314	ENSG00000111670	GNPTAB	TRUE	TRUE
chr12	101749181	G	A	ENST00000299314	ENSG00000111670	GNPTAB	TRUE	TRUE
chr12	101749182	A	C	ENST00000299314	ENSG00000111670	GNPTAB	TRUE	TRUE
chr12	101749182	A	T	ENST00000299314	ENSG00000111670	GNPTAB	TRUE	TRUE
chr12	101749191	C	T	ENST00000299314	ENSG00000111670	GNPTAB	TRUE	TRUE
chr12	101749192	C	A	ENST00000299314	ENSG00000111670	GNPTAB	TRUE	FALSE
chr12	101749192	C	G	ENST00000299314	ENSG00000111670	GNPTAB	TRUE	FALSE
chr12	101749192	C	T	ENST00000299314	ENSG00000111670	GNPTAB	TRUE	FALSE
chr12	101749193	T	A	ENST00000299314	ENSG00000111670	GNPTAB	TRUE	FALSE
chr12	101749193	T	C	ENST00000299314	ENSG00000111670	GNPTAB	TRUE	FALSE
chr12	101749193	T	G	ENST00000299314	ENSG00000111670	GNPTAB	TRUE	FALSE
chr12	101753370	A	C	ENST00000299314	ENSG00000111670	GNPTAB	TRUE	FALSE
chr12	101753370	A	G	ENST00000299314	ENSG00000111670	GNPTAB	TRUE	FALSE
chr12	101753370	A	T	ENST00000299314	ENSG00000111670	GNPTAB	TRUE	FALSE
chr12	101753371	C	A	ENST00000299314	ENSG00000111670	GNPTAB	TRUE	FALSE
chr12	101753371	C	G	ENST00000299314	ENSG00000111670	GNPTAB	TRUE	FALSE
chr12	101753371	C	T	ENST00000299314	ENSG00000111670	GNPTAB	TRUE	FALSE
chr12	101753372	C	T	ENST00000299314	ENSG00000111670	GNPTAB	TRUE	TRUE
chr12	101753376	C	A	ENST00000299314	ENSG00000111670	GNPTAB	TRUE	TRUE
chr12	101753379	G	A	ENST00000299314	ENSG00000111670	GNPTAB	TRUE	TRUE
chr12	101753385	C	A	ENST00000299314	ENSG00000111670	GNPTAB	TRUE	TRUE
chr12	101753409	G	A	ENST00000299314	ENSG00000111670	GNPTAB	TRUE	TRUE
chr12	101753410	A	C	ENST00000299314	ENSG00000111670	GNPTAB	TRUE	TRUE
chr12	101753410	A	T	ENST00000299314	ENSG00000111670	GNPTAB	TRUE	TRUE
chr12	101753415	C	A	ENST00000299314	ENSG00000111670	GNPTAB	TRUE	TRUE
chr12	101753418	T	A	ENST00000299314	ENSG00000111670	GNPTAB	TRUE	TRUE
chr12	101753427	C	A	ENST00000299314	ENSG00000111670	GNPTAB	TRUE	TRUE
chr12	101753433	G	A	ENST00000299314	ENSG00000111670	GNPTAB	TRUE	TRUE
chr12	101753457	C	A	ENST00000299314	ENSG00000111670	GNPTAB	TRUE	TRUE
chr12	101753458	A	C	ENST00000299314	ENSG00000111670	GNPTAB	TRUE	TRUE
chr12	101753458	A	T	ENST00000299314	ENSG00000111670	GNPTAB	TRUE	TRUE
chr12	101753481	T	A	ENST00000299314	ENSG00000111670	GNPTAB	TRUE	TRUE
chr12	101753490	G	A	ENST00000299314	ENSG00000111670	GNPTAB	TRUE	TRUE
chr12	101753499	T	A	ENST00000299314	ENSG00000111670	GNPTAB	TRUE	TRUE
chr12	101753527	G	T	ENST00000299314	ENSG00000111670	GNPTAB	TRUE	TRUE
chr12	101753538	T	A	ENST00000299314	ENSG00000111670	GNPTAB	TRUE	TRUE
chr12	101753540	C	A	ENST00000299314	ENSG00000111670	GNPTAB	TRUE	FALSE
chr12	101753540	C	G	ENST00000299314	ENSG00000111670	GNPTAB	TRUE	FALSE
chr12	101753540	C	T	ENST00000299314	ENSG00000111670	GNPTAB	TRUE	FALSE
chr12	101753541	T	A	ENST00000299314	ENSG00000111670	GNPTAB	TRUE	FALSE
chr12	101753541	T	C	ENST00000299314	ENSG00000111670	GNPTAB	TRUE	FALSE
chr12	101753541	T	G	ENST00000299314	ENSG00000111670	GNPTAB	TRUE	FALSE
chr12	101757210	A	C	ENST00000299314	ENSG00000111670	GNPTAB	TRUE	TRUE
chr12	101757210	A	G	ENST00000299314	ENSG00000111670	GNPTAB	TRUE	FALSE
chr12	101757210	A	T	ENST00000299314	ENSG00000111670	GNPTAB	TRUE	FALSE
chr12	101757211	C	A	ENST00000299314	ENSG00000111670	GNPTAB	TRUE	TRUE
chr12	101757211	C	G	ENST00000299314	ENSG00000111670	GNPTAB	TRUE	TRUE
chr12	101757211	C	T	ENST00000299314	ENSG00000111670	GNPTAB	TRUE	TRUE
chr12	101757222	T	A	ENST00000299314	ENSG00000111670	GNPTAB	TRUE	TRUE
chr12	101757225	T	A	ENST00000299314	ENSG00000111670	GNPTAB	TRUE	TRUE
chr12	101757236	A	T	ENST00000299314	ENSG00000111670	GNPTAB	TRUE	TRUE
chr12	101757240	G	A	ENST00000299314	ENSG00000111670	GNPTAB	TRUE	TRUE
chr12	101757276	T	A	ENST00000299314	ENSG00000111670	GNPTAB	TRUE	TRUE
chr12	101757288	C	A	ENST00000299314	ENSG00000111670	GNPTAB	TRUE	TRUE
chr12	101757291	C	A	ENST00000299314	ENSG00000111670	GNPTAB	TRUE	TRUE
chr12	101757294	C	A	ENST00000299314	ENSG00000111670	GNPTAB	TRUE	TRUE
chr12	101757297	C	A	ENST00000299314	ENSG00000111670	GNPTAB	TRUE	TRUE
chr12	101757306	C	A	ENST00000299314	ENSG00000111670	GNPTAB	TRUE	TRUE
chr12	101757311	C	A	ENST00000299314	ENSG00000111670	GNPTAB	TRUE	TRUE
chr12	101757311	C	G	ENST00000299314	ENSG00000111670	GNPTAB	TRUE	FALSE
chr12	101757311	C	T	ENST00000299314	ENSG00000111670	GNPTAB	TRUE	FALSE
chr12	101757312	T	A	ENST00000299314	ENSG00000111670	GNPTAB	TRUE	TRUE
chr12	101757312	T	C	ENST00000299314	ENSG00000111670	GNPTAB	TRUE	TRUE
chr12	101757312	T	G	ENST00000299314	ENSG00000111670	GNPTAB	TRUE	FALSE
chr12	101757570	A	C	ENST00000299314	ENSG00000111670	GNPTAB	TRUE	FALSE
chr12	101757570	A	G	ENST00000299314	ENSG00000111670	GNPTAB	TRUE	FALSE
chr12	101757570	A	T	ENST00000299314	ENSG00000111670	GNPTAB	TRUE	FALSE
chr12	101757571	C	A	ENST00000299314	ENSG00000111670	GNPTAB	TRUE	FALSE
chr12	101757571	C	G	ENST00000299314	ENSG00000111670	GNPTAB	TRUE	FALSE
chr12	101757571	C	T	ENST00000299314	ENSG00000111670	GNPTAB	TRUE	FALSE
chr12	101757574	A	C	ENST00000299314	ENSG00000111670	GNPTAB
chr12	101757574	A	T	ENST00000299314	ENSG00000111670	GNPTAB
chr12	101757579	T	A	ENST00000299314	ENSG00000111670	GNPTAB	TRUE	TRUE
chr12	101757585	T	A	ENST00000299314	ENSG00000111670	GNPTAB	TRUE	TRUE
chr12	101757591	T	A	ENST00000299314	ENSG00000111670	GNPTAB	TRUE	TRUE
chr12	101757592	A	C	ENST00000299314	ENSG00000111670	GNPTAB	TRUE	TRUE
chr12	101757592	A	T	ENST00000299314	ENSG00000111670	GNPTAB	TRUE	TRUE
chr12	101757600	T	A	ENST00000299314	ENSG00000111670	GNPTAB	TRUE	TRUE
chr12	101757609	T	A	ENST00000299314	ENSG00000111670	GNPTAB	TRUE	TRUE
chr12	101757624	T	A	ENST00000299314	ENSG00000111670	GNPTAB	TRUE	TRUE
chr12	101757625	A	T	ENST00000299314	ENSG00000111670	GNPTAB	TRUE	TRUE
chr12	101757645	T	A	ENST00000299314	ENSG00000111670	GNPTAB	TRUE	TRUE
chr12	101757658	C	A	ENST00000299314	ENSG00000111670	GNPTAB	TRUE	FALSE
chr12	101757658	C	G	ENST00000299314	ENSG00000111670	GNPTAB	TRUE	FALSE
chr12	101757658	C	T	ENST00000299314	ENSG00000111670	GNPTAB	TRUE	FALSE
chr12	101757659	T	A	ENST00000299314	ENSG00000111670	GNPTAB	TRUE	FALSE
chr12	101757659	T	C	ENST00000299314	ENSG00000111670	GNPTAB	TRUE	FALSE
chr12	101757659	T	G	ENST00000299314	ENSG00000111670	GNPTAB	TRUE	FALSE
chr12	101760028	A	C	ENST00000299314	ENSG00000111670	GNPTAB	TRUE	TRUE
chr12	101760028	A	G	ENST00000299314	ENSG00000111670	GNPTAB	FALSE	FALSE
chr12	101760028	A	T	ENST00000299314	ENSG00000111670	GNPTAB	TRUE	TRUE
chr12	101760029	C	A	ENST00000299314	ENSG00000111670	GNPTAB	TRUE	TRUE
chr12	101760029	C	G	ENST00000299314	ENSG00000111670	GNPTAB	TRUE	TRUE
chr12	101760029	C	T	ENST00000299314	ENSG00000111670	GNPTAB	TRUE	TRUE
chr12	101760042	A	C	ENST00000299314	ENSG00000111670	GNPTAB	TRUE	TRUE
chr12	101760042	A	T	ENST00000299314	ENSG00000111670	GNPTAB	TRUE	TRUE
chr12	101760045	G	C	ENST00000299314	ENSG00000111670	GNPTAB	TRUE	TRUE
chr12	101760045	G	T	ENST00000299314	ENSG00000111670	GNPTAB	TRUE	TRUE
chr12	101760053	C	A	ENST00000299314	ENSG00000111670	GNPTAB	TRUE	TRUE
chr12	101760056	G	A	ENST00000299314	ENSG00000111670	GNPTAB	TRUE	TRUE
chr12	101760080	G	A	ENST00000299314	ENSG00000111670	GNPTAB	TRUE	TRUE
chr12	101760104	T	A	ENST00000299314	ENSG00000111670	GNPTAB	TRUE	TRUE
chr12	101760106	G	C	ENST00000299314	ENSG00000111670	GNPTAB	TRUE	TRUE
chr12	101760106	G	T	ENST00000299314	ENSG00000111670	GNPTAB	TRUE	TRUE
chr12	101760108	G	T	ENST00000299314	ENSG00000111670	GNPTAB	TRUE	TRUE
chr12	101760128	C	A	ENST00000299314	ENSG00000111670	GNPTAB	TRUE	TRUE
chr12	101760139	A	T	ENST00000299314	ENSG00000111670	GNPTAB	TRUE	TRUE
chr12	101760144	C	A	ENST00000299314	ENSG00000111670	GNPTAB	TRUE	TRUE
chr12	101760144	C	G	ENST00000299314	ENSG00000111670	GNPTAB	TRUE	TRUE
chr12	101760144	C	T	ENST00000299314	ENSG00000111670	GNPTAB	TRUE	TRUE
chr12	101760145	T	A	ENST00000299314	ENSG00000111670	GNPTAB	TRUE	TRUE
chr12	101760145	T	C	ENST00000299314	ENSG00000111670	GNPTAB	TRUE	TRUE
chr12	101760145	T	G	ENST00000299314	ENSG00000111670	GNPTAB	TRUE	TRUE
chr12	101761125	A	C	ENST00000299314	ENSG00000111670	GNPTAB	TRUE	FALSE
chr12	101761125	A	G	ENST00000299314	ENSG00000111670	GNPTAB	TRUE	FALSE
chr12	101761125	A	T	ENST00000299314	ENSG00000111670	GNPTAB	TRUE	FALSE
chr12	101761126	C	A	ENST00000299314	ENSG00000111670	GNPTAB	TRUE	FALSE
chr12	101761126	C	G	ENST00000299314	ENSG00000111670	GNPTAB	TRUE	FALSE
chr12	101761126	C	T	ENST00000299314	ENSG00000111670	GNPTAB	TRUE	FALSE
chr12	101761129	G	A	ENST00000299314	ENSG00000111670	GNPTAB	TRUE	TRUE
chr12	101761131	A	T	ENST00000299314	ENSG00000111670	GNPTAB	TRUE	TRUE
chr12	101761137	A	C	ENST00000299314	ENSG00000111670	GNPTAB	TRUE	TRUE
chr12	101761137	A	T	ENST00000299314	ENSG00000111670	GNPTAB	TRUE	TRUE
chr12	101761147	C	A	ENST00000299314	ENSG00000111670	GNPTAB	TRUE	TRUE
chr12	101761156	T	A	ENST00000299314	ENSG00000111670	GNPTAB	TRUE	TRUE
chr12	101761171	G	A	ENST00000299314	ENSG00000111670	GNPTAB	TRUE	TRUE
chr12	101761177	C	A	ENST00000299314	ENSG00000111670	GNPTAB	TRUE	TRUE
chr12	101761180	T	A	ENST00000299314	ENSG00000111670	GNPTAB	TRUE	TRUE
chr12	101761188	A	T	ENST00000299314	ENSG00000111670	GNPTAB	TRUE	TRUE
chr12	101761201	G	A	ENST00000299314	ENSG00000111670	GNPTAB	TRUE	TRUE
chr12	101761216	C	A	ENST00000299314	ENSG00000111670	GNPTAB	TRUE	TRUE
chr12	101761228	G	A	ENST00000299314	ENSG00000111670	GNPTAB	TRUE	TRUE
chr12	101761246	G	A	ENST00000299314	ENSG00000111670	GNPTAB	TRUE	TRUE
chr12	101761262	A	C	ENST00000299314	ENSG00000111670	GNPTAB	TRUE	TRUE
chr12	101761262	A	T	ENST00000299314	ENSG00000111670	GNPTAB	TRUE	TRUE
chr12	101761265	A	C	ENST00000299314	ENSG00000111670	GNPTAB	TRUE	TRUE
chr12	101761265	A	T	ENST00000299314	ENSG00000111670	GNPTAB	TRUE	TRUE
chr12	101761271	A	C	ENST00000299314	ENSG00000111670	GNPTAB	TRUE	TRUE
chr12	101761271	A	T	ENST00000299314	ENSG00000111670	GNPTAB	TRUE	TRUE
chr12	101761288	G	A	ENST00000299314	ENSG00000111670	GNPTAB	TRUE	TRUE
chr12	101761297	C	A	ENST00000299314	ENSG00000111670	GNPTAB	TRUE	TRUE
chr12	101761312	T	A	ENST00000299314	ENSG00000111670	GNPTAB	TRUE	TRUE
chr12	101761320	G	C	ENST00000299314	ENSG00000111670	GNPTAB	TRUE	TRUE
chr12	101761320	G	T	ENST00000299314	ENSG00000111670	GNPTAB	TRUE	TRUE
chr12	101761327	T	A	ENST00000299314	ENSG00000111670	GNPTAB	TRUE	TRUE
chr12	101761336	C	A	ENST00000299314	ENSG00000111670	GNPTAB	TRUE	TRUE
chr12	101761339	C	A	ENST00000299314	ENSG00000111670	GNPTAB	TRUE	TRUE
chr12	101761347	C	A	ENST00000299314	ENSG00000111670	GNPTAB	TRUE	FALSE
chr12	101761347	C	G	ENST00000299314	ENSG00000111670	GNPTAB	TRUE	FALSE
chr12	101761347	C	T	ENST00000299314	ENSG00000111670	GNPTAB	TRUE	FALSE
chr12	101761348	T	A	ENST00000299314	ENSG00000111670	GNPTAB	TRUE	FALSE
chr12	101761348	T	C	ENST00000299314	ENSG00000111670	GNPTAB	TRUE	FALSE
chr12	101761348	T	G	ENST00000299314	ENSG00000111670	GNPTAB	TRUE	FALSE
chr12	101761562	A	C	ENST00000299314	ENSG00000111670	GNPTAB	TRUE	TRUE
chr12	101761562	A	G	ENST00000299314	ENSG00000111670	GNPTAB	TRUE	FALSE
chr12	101761562	A	T	ENST00000299314	ENSG00000111670	GNPTAB	TRUE	TRUE
chr12	101761563	C	A	ENST00000299314	ENSG00000111670	GNPTAB	TRUE	TRUE
chr12	101761563	C	G	ENST00000299314	ENSG00000111670	GNPTAB	TRUE	TRUE
chr12	101761563	C	T	ENST00000299314	ENSG00000111670	GNPTAB	TRUE	TRUE
chr12	101761571	G	A	ENST00000299314	ENSG00000111670	GNPTAB	TRUE	TRUE
chr12	101761577	C	A	ENST00000299314	ENSG00000111670	GNPTAB	TRUE	TRUE
chr12	101761580	G	A	ENST00000299314	ENSG00000111670	GNPTAB	TRUE	TRUE
chr12	101761625	T	A	ENST00000299314	ENSG00000111670	GNPTAB	TRUE	TRUE
chr12	101761630	G	T	ENST00000299314	ENSG00000111670	GNPTAB	TRUE	TRUE
chr12	101761640	C	A	ENST00000299314	ENSG00000111670	GNPTAB	TRUE	TRUE
chr12	101761646	T	A	ENST00000299314	ENSG00000111670	GNPTAB	TRUE	TRUE
chr12	101761661	T	A	ENST00000299314	ENSG00000111670	GNPTAB	TRUE	TRUE
chr12	101761668	A	C	ENST00000299314	ENSG00000111670	GNPTAB	TRUE	TRUE
chr12	101761668	A	T	ENST00000299314	ENSG00000111670	GNPTAB	TRUE	TRUE
chr12	101761673	T	A	ENST00000299314	ENSG00000111670	GNPTAB	TRUE	TRUE
chr12	101761697	T	A	ENST00000299314	ENSG00000111670	GNPTAB	TRUE	TRUE
chr12	101761703	G	A	ENST00000299314	ENSG00000111670	GNPTAB	TRUE	TRUE
chr12	101761718	T	A	ENST00000299314	ENSG00000111670	GNPTAB	TRUE	TRUE
chr12	101761731	G	C	ENST00000299314	ENSG00000111670	GNPTAB	TRUE	TRUE
chr12	101761731	G	T	ENST00000299314	ENSG00000111670	GNPTAB	TRUE	TRUE
chr12	101761738	A	T	ENST00000299314	ENSG00000111670	GNPTAB	TRUE	TRUE
chr12	101761742	G	A	ENST00000299314	ENSG00000111670	GNPTAB	TRUE	TRUE
chr12	101761748	T	A	ENST00000299314	ENSG00000111670	GNPTAB	TRUE	TRUE
chr12	101761750	A	T	ENST00000299314	ENSG00000111670	GNPTAB	TRUE	TRUE
chr12	101761753	G	C	ENST00000299314	ENSG00000111670	GNPTAB	TRUE	TRUE
chr12	101761753	G	T	ENST00000299314	ENSG00000111670	GNPTAB	TRUE	TRUE
chr12	101761757	C	A	ENST00000299314	ENSG00000111670	GNPTAB	TRUE	TRUE
chr12	101761760	C	A	ENST00000299314	ENSG00000111670	GNPTAB	TRUE	TRUE
chr12	101761763	C	A	ENST00000299314	ENSG00000111670	GNPTAB	TRUE	TRUE
chr12	101761764	C	A	ENST00000299314	ENSG00000111670	GNPTAB	TRUE	TRUE
chr12	101761764	C	G	ENST00000299314	ENSG00000111670	GNPTAB	TRUE	TRUE
chr12	101761764	C	T	ENST00000299314	ENSG00000111670	GNPTAB	TRUE	FALSE
chr12	101761765	T	A	ENST00000299314	ENSG00000111670	GNPTAB	TRUE	TRUE
chr12	101761765	T	C	ENST00000299314	ENSG00000111670	GNPTAB	TRUE	TRUE
chr12	101761765	T	G	ENST00000299314	ENSG00000111670	GNPTAB	TRUE	TRUE
chr12	101764200	A	C	ENST00000299314	ENSG00000111670	GNPTAB	TRUE	FALSE
chr12	101764200	A	G	ENST00000299314	ENSG00000111670	GNPTAB	FALSE	FALSE
chr12	101764200	A	T	ENST00000299314	ENSG00000111670	GNPTAB	TRUE	FALSE
chr12	101764201	C	A	ENST00000299314	ENSG00000111670	GNPTAB	TRUE	FALSE
chr12	101764201	C	G	ENST00000299314	ENSG00000111670	GNPTAB	FALSE	FALSE
chr12	101764201	C	T	ENST00000299314	ENSG00000111670	GNPTAB	FALSE	FALSE
chr12	101764216	G	A	ENST00000299314	ENSG00000111670	GNPTAB	TRUE	TRUE
chr12	101764220	A	C	ENST00000299314	ENSG00000111670	GNPTAB	TRUE	TRUE
chr12	101764220	A	T	ENST00000299314	ENSG00000111670	GNPTAB	TRUE	TRUE
chr12	101764225	T	A	ENST00000299314	ENSG00000111670	GNPTAB	TRUE	TRUE
chr12	101764228	T	A	ENST00000299314	ENSG00000111670	GNPTAB
chr12	101764231	T	A	ENST00000299314	ENSG00000111670	GNPTAB	TRUE	TRUE
chr12	101764234	C	A	ENST00000299314	ENSG00000111670	GNPTAB	TRUE	TRUE
chr12	101764235	C	T	ENST00000299314	ENSG00000111670	GNPTAB	TRUE	TRUE
chr12	101764236	C	T	ENST00000299314	ENSG00000111670	GNPTAB	TRUE	TRUE
chr12	101764242	A	T	ENST00000299314	ENSG00000111670	GNPTAB	TRUE	TRUE
chr12	101764251	A	T	ENST00000299314	ENSG00000111670	GNPTAB	TRUE	TRUE
chr12	101764253	G	C	ENST00000299314	ENSG00000111670	GNPTAB	TRUE	TRUE
chr12	101764253	G	T	ENST00000299314	ENSG00000111670	GNPTAB	TRUE	TRUE
chr12	101764265	G	C	ENST00000299314	ENSG00000111670	GNPTAB	TRUE	TRUE
chr12	101764265	G	T	ENST00000299314	ENSG00000111670	GNPTAB	TRUE	TRUE
chr12	101764273	G	A	ENST00000299314	ENSG00000111670	GNPTAB	TRUE	TRUE
chr12	101764279	T	A	ENST00000299314	ENSG00000111670	GNPTAB	TRUE	TRUE
chr12	101764282	T	A	ENST00000299314	ENSG00000111670	GNPTAB	TRUE	TRUE
chr12	101764285	C	A	ENST00000299314	ENSG00000111670	GNPTAB	TRUE	TRUE
chr12	101764290	A	C	ENST00000299314	ENSG00000111670	GNPTAB	TRUE	TRUE
chr12	101764290	A	T	ENST00000299314	ENSG00000111670	GNPTAB	TRUE	TRUE
chr12	101764297	C	A	ENST00000299314	ENSG00000111670	GNPTAB	TRUE	TRUE
chr12	101764318	C	A	ENST00000299314	ENSG00000111670	GNPTAB	TRUE	TRUE
chr12	101764327	C	A	ENST00000299314	ENSG00000111670	GNPTAB	TRUE	TRUE
chr12	101764330	C	A	ENST00000299314	ENSG00000111670	GNPTAB	TRUE	TRUE
chr12	101764336	T	A	ENST00000299314	ENSG00000111670	GNPTAB	TRUE	TRUE
chr12	101764345	C	A	ENST00000299314	ENSG00000111670	GNPTAB	TRUE	TRUE
chr12	101764348	T	A	ENST00000299314	ENSG00000111670	GNPTAB
chr12	101764351	C	A	ENST00000299314	ENSG00000111670	GNPTAB	TRUE	TRUE
chr12	101764354	T	A	ENST00000299314	ENSG00000111670	GNPTAB	TRUE	TRUE
chr12	101764366	T	A	ENST00000299314	ENSG00000111670	GNPTAB	TRUE	TRUE
chr12	101764369	T	A	ENST00000299314	ENSG00000111670	GNPTAB	TRUE	TRUE
chr12	101764372	C	A	ENST00000299314	ENSG00000111670	GNPTAB	TRUE	TRUE
chr12	101764375	T	A	ENST00000299314	ENSG00000111670	GNPTAB	TRUE	TRUE
chr12	101764384	G	A	ENST00000299314	ENSG00000111670	GNPTAB	TRUE	TRUE
chr12	101764390	C	A	ENST00000299314	ENSG00000111670	GNPTAB	TRUE	TRUE
chr12	101764417	T	A	ENST00000299314	ENSG00000111670	GNPTAB	TRUE	TRUE
chr12	101764420	C	A	ENST00000299314	ENSG00000111670	GNPTAB	TRUE	TRUE
chr12	101764423	T	A	ENST00000299314	ENSG00000111670	GNPTAB	TRUE	TRUE
chr12	101764435	C	A	ENST00000299314	ENSG00000111670	GNPTAB	TRUE	TRUE
chr12	101764447	T	A	ENST00000299314	ENSG00000111670	GNPTAB	TRUE	TRUE
chr12	101764450	G	A	ENST00000299314	ENSG00000111670	GNPTAB	TRUE	TRUE
chr12	101764462	C	A	ENST00000299314	ENSG00000111670	GNPTAB	TRUE	TRUE
chr12	101764468	T	A	ENST00000299314	ENSG00000111670	GNPTAB	TRUE	TRUE
chr12	101764474	T	A	ENST00000299314	ENSG00000111670	GNPTAB	TRUE	TRUE
chr12	101764486	C	A	ENST00000299314	ENSG00000111670	GNPTAB	TRUE	TRUE
chr12	101764488	A	T	ENST00000299314	ENSG00000111670	GNPTAB	TRUE	TRUE
chr12	101764507	G	A	ENST00000299314	ENSG00000111670	GNPTAB	TRUE	TRUE
chr12	101764513	G	A	ENST00000299314	ENSG00000111670	GNPTAB	TRUE	TRUE
chr12	101764531	T	A	ENST00000299314	ENSG00000111670	GNPTAB	TRUE	TRUE
chr12	101764554	A	T	ENST00000299314	ENSG00000111670	GNPTAB	TRUE	TRUE
chr12	101764561	G	A	ENST00000299314	ENSG00000111670	GNPTAB	TRUE	TRUE
chr12	101764563	A	T	ENST00000299314	ENSG00000111670	GNPTAB	TRUE	TRUE
chr12	101764567	T	A	ENST00000299314	ENSG00000111670	GNPTAB	TRUE	TRUE
chr12	101764570	C	A	ENST00000299314	ENSG00000111670	GNPTAB	TRUE	TRUE
chr12	101764579	C	A	ENST00000299314	ENSG00000111670	GNPTAB	TRUE	TRUE
chr12	101764581	A	C	ENST00000299314	ENSG00000111670	GNPTAB	TRUE	TRUE
chr12	101764581	A	T	ENST00000299314	ENSG00000111670	GNPTAB	TRUE	TRUE
chr12	101764593	A	T	ENST00000299314	ENSG00000111670	GNPTAB	TRUE	TRUE
chr12	101764603	T	A	ENST00000299314	ENSG00000111670	GNPTAB	TRUE	TRUE
chr12	101764612	G	A	ENST00000299314	ENSG00000111670	GNPTAB	TRUE	TRUE
chr12	101764615	T	A	ENST00000299314	ENSG00000111670	GNPTAB	TRUE	TRUE
chr12	101764618	C	A	ENST00000299314	ENSG00000111670	GNPTAB	TRUE	TRUE
chr12	101764621	G	A	ENST00000299314	ENSG00000111670	GNPTAB	TRUE	TRUE
chr12	101764632	A	T	ENST00000299314	ENSG00000111670	GNPTAB	TRUE	TRUE
chr12	101764648	C	A	ENST00000299314	ENSG00000111670	GNPTAB	TRUE	TRUE
chr12	101764666	G	A	ENST00000299314	ENSG00000111670	GNPTAB	TRUE	TRUE
chr12	101764672	T	A	ENST00000299314	ENSG00000111670	GNPTAB	TRUE	TRUE
chr12	101764678	T	A	ENST00000299314	ENSG00000111670	GNPTAB	TRUE	TRUE
chr12	101764687	G	A	ENST00000299314	ENSG00000111670	GNPTAB	TRUE	TRUE
chr12	101764689	G	C	ENST00000299314	ENSG00000111670	GNPTAB	TRUE	TRUE
chr12	101764689	G	T	ENST00000299314	ENSG00000111670	GNPTAB	TRUE	TRUE
chr12	101764704	G	C	ENST00000299314	ENSG00000111670	GNPTAB	TRUE	TRUE
chr12	101764704	G	T	ENST00000299314	ENSG00000111670	GNPTAB	TRUE	TRUE
chr12	101764708	T	A	ENST00000299314	ENSG00000111670	GNPTAB	TRUE	TRUE
chr12	101764713	A	T	ENST00000299314	ENSG00000111670	GNPTAB	TRUE	TRUE
chr12	101764719	G	C	ENST00000299314	ENSG00000111670	GNPTAB	TRUE	TRUE
chr12	101764719	G	T	ENST00000299314	ENSG00000111670	GNPTAB	TRUE	TRUE
chr12	101764723	T	A	ENST00000299314	ENSG00000111670	GNPTAB	TRUE	TRUE
chr12	101764728	A	T	ENST00000299314	ENSG00000111670	GNPTAB	TRUE	TRUE
chr12	101764733	G	C	ENST00000299314	ENSG00000111670	GNPTAB	TRUE	TRUE
chr12	101764733	G	T	ENST00000299314	ENSG00000111670	GNPTAB	TRUE	TRUE
chr12	101764738	C	A	ENST00000299314	ENSG00000111670	GNPTAB	TRUE	TRUE
chr12	101764741	T	A	ENST00000299314	ENSG00000111670	GNPTAB	TRUE	TRUE
chr12	101764743	A	T	ENST00000299314	ENSG00000111670	GNPTAB	TRUE	TRUE
chr12	101764756	C	A	ENST00000299314	ENSG00000111670	GNPTAB	TRUE	TRUE
chr12	101764762	C	A	ENST00000299314	ENSG00000111670	GNPTAB	TRUE	TRUE
chr12	101764768	G	A	ENST00000299314	ENSG00000111670	GNPTAB	TRUE	TRUE
chr12	101764770	A	T	ENST00000299314	ENSG00000111670	GNPTAB	TRUE	TRUE
chr12	101764776	A	T	ENST00000299314	ENSG00000111670	GNPTAB	TRUE	TRUE
chr12	101764791	A	T	ENST00000299314	ENSG00000111670	GNPTAB	TRUE	TRUE
chr12	101764795	G	A	ENST00000299314	ENSG00000111670	GNPTAB	TRUE	TRUE
chr12	101764804	T	A	ENST00000299314	ENSG00000111670	GNPTAB	TRUE	TRUE
chr12	101764815	G	C	ENST00000299314	ENSG00000111670	GNPTAB	TRUE	TRUE
chr12	101764815	G	T	ENST00000299314	ENSG00000111670	GNPTAB	TRUE	TRUE
chr12	101764837	T	A	ENST00000299314	ENSG00000111670	GNPTAB	TRUE	TRUE
chr12	101764843	C	A	ENST00000299314	ENSG00000111670	GNPTAB	TRUE	TRUE
chr12	101764846	C	A	ENST00000299314	ENSG00000111670	GNPTAB	TRUE	TRUE
chr12	101764849	G	A	ENST00000299314	ENSG00000111670	GNPTAB	TRUE	TRUE
chr12	101764855	T	A	ENST00000299314	ENSG00000111670	GNPTAB	TRUE	TRUE
chr12	101764863	G	C	ENST00000299314	ENSG00000111670	GNPTAB	TRUE	TRUE
chr12	101764863	G	T	ENST00000299314	ENSG00000111670	GNPTAB	TRUE	TRUE
chr12	101764879	T	A	ENST00000299314	ENSG00000111670	GNPTAB	TRUE	TRUE
chr12	101764882	T	A	ENST00000299314	ENSG00000111670	GNPTAB	TRUE	TRUE
chr12	101764888	T	A	ENST00000299314	ENSG00000111670	GNPTAB	TRUE	TRUE
chr12	101764900	T	A	ENST00000299314	ENSG00000111670	GNPTAB	TRUE	TRUE
chr12	101764903	C	A	ENST00000299314	ENSG00000111670	GNPTAB	TRUE	TRUE
chr12	101764906	T	A	ENST00000299314	ENSG00000111670	GNPTAB	TRUE	TRUE
chr12	101764918	C	A	ENST00000299314	ENSG00000111670	GNPTAB	TRUE	TRUE
chr12	101764930	C	A	ENST00000299314	ENSG00000111670	GNPTAB	TRUE	TRUE
chr12	101764936	C	A	ENST00000299314	ENSG00000111670	GNPTAB	TRUE	TRUE
chr12	101764962	A	C	ENST00000299314	ENSG00000111670	GNPTAB	TRUE	TRUE
chr12	101764962	A	T	ENST00000299314	ENSG00000111670	GNPTAB	TRUE	TRUE
chr12	101764969	C	A	ENST00000299314	ENSG00000111670	GNPTAB	TRUE	TRUE
chr12	101764970	G	C	ENST00000299314	ENSG00000111670	GNPTAB	TRUE	TRUE
chr12	101764970	G	T	ENST00000299314	ENSG00000111670	GNPTAB	TRUE	TRUE
chr12	101764978	T	A	ENST00000299314	ENSG00000111670	GNPTAB	TRUE	TRUE
chr12	101764981	G	A	ENST00000299314	ENSG00000111670	GNPTAB	TRUE	TRUE
chr12	101764999	T	A	ENST00000299314	ENSG00000111670	GNPTAB	TRUE	TRUE
chr12	101765005	C	A	ENST00000299314	ENSG00000111670	GNPTAB	TRUE	TRUE
chr12	101765008	C	A	ENST00000299314	ENSG00000111670	GNPTAB	TRUE	TRUE
chr12	101765023	C	A	ENST00000299314	ENSG00000111670	GNPTAB	TRUE	TRUE
chr12	101765035	G	A	ENST00000299314	ENSG00000111670	GNPTAB	TRUE	TRUE
chr12	101765041	T	A	ENST00000299314	ENSG00000111670	GNPTAB	TRUE	TRUE
chr12	101765047	C	A	ENST00000299314	ENSG00000111670	GNPTAB	TRUE	TRUE
chr12	101765050	C	A	ENST00000299314	ENSG00000111670	GNPTAB	TRUE	TRUE
chr12	101765065	G	A	ENST00000299314	ENSG00000111670	GNPTAB	TRUE	TRUE
chr12	101765104	C	A	ENST00000299314	ENSG00000111670	GNPTAB	TRUE	TRUE
chr12	101765131	T	A	ENST00000299314	ENSG00000111670	GNPTAB	TRUE	TRUE
chr12	101765132	C	T	ENST00000299314	ENSG00000111670	GNPTAB	TRUE	TRUE
chr12	101765133	C	T	ENST00000299314	ENSG00000111670	GNPTAB	TRUE	TRUE
chr12	101765137	T	A	ENST00000299314	ENSG00000111670	GNPTAB	TRUE	TRUE
chr12	101765158	G	A	ENST00000299314	ENSG00000111670	GNPTAB	TRUE	TRUE
chr12	101765177	A	C	ENST00000299314	ENSG00000111670	GNPTAB	TRUE	TRUE
chr12	101765177	A	T	ENST00000299314	ENSG00000111670	GNPTAB	TRUE	TRUE
chr12	101765188	C	A	ENST00000299314	ENSG00000111670	GNPTAB	TRUE	TRUE
chr12	101765194	C	A	ENST00000299314	ENSG00000111670	GNPTAB	TRUE	TRUE
chr12	101765197	T	A	ENST00000299314	ENSG00000111670	GNPTAB	TRUE	TRUE
chr12	101765200	T	A	ENST00000299314	ENSG00000111670	GNPTAB	TRUE	TRUE
chr12	101765209	C	A	ENST00000299314	ENSG00000111670	GNPTAB	TRUE	TRUE
chr12	101765222	A	C	ENST00000299314	ENSG00000111670	GNPTAB	TRUE	TRUE
chr12	101765222	A	T	ENST00000299314	ENSG00000111670	GNPTAB	TRUE	TRUE
chr12	101765231	G	T	ENST00000299314	ENSG00000111670	GNPTAB	TRUE	TRUE
chr12	101765236	C	A	ENST00000299314	ENSG00000111670	GNPTAB	TRUE	TRUE
chr12	101765242	T	A	ENST00000299314	ENSG00000111670	GNPTAB	TRUE	TRUE
chr12	101765252	A	C	ENST00000299314	ENSG00000111670	GNPTAB	TRUE	TRUE
chr12	101765252	A	T	ENST00000299314	ENSG00000111670	GNPTAB	TRUE	TRUE
chr12	101765263	G	A	ENST00000299314	ENSG00000111670	GNPTAB	TRUE	TRUE
chr12	101765284	T	A	ENST00000299314	ENSG00000111670	GNPTAB	TRUE	TRUE
chr12	101765285	A	C	ENST00000299314	ENSG00000111670	GNPTAB	TRUE	TRUE
chr12	101765285	A	T	ENST00000299314	ENSG00000111670	GNPTAB	TRUE	TRUE
chr12	101765289	A	T	ENST00000299314	ENSG00000111670	GNPTAB	TRUE	TRUE
chr12	101765293	C	A	ENST00000299314	ENSG00000111670	GNPTAB	TRUE	TRUE
chr12	101765305	C	A	ENST00000299314	ENSG00000111670	GNPTAB	TRUE	FALSE
chr12	101765305	C	G	ENST00000299314	ENSG00000111670	GNPTAB	TRUE	FALSE
chr12	101765305	C	T	ENST00000299314	ENSG00000111670	GNPTAB	TRUE	FALSE
chr12	101765306	T	A	ENST00000299314	ENSG00000111670	GNPTAB	TRUE	FALSE
chr12	101765306	T	C	ENST00000299314	ENSG00000111670	GNPTAB	TRUE	FALSE
chr12	101765306	T	G	ENST00000299314	ENSG00000111670	GNPTAB	TRUE	FALSE
chr12	101766089	A	C	ENST00000299314	ENSG00000111670	GNPTAB	TRUE	FALSE
chr12	101766089	A	G	ENST00000299314	ENSG00000111670	GNPTAB	TRUE	FALSE
chr12	101766089	A	T	ENST00000299314	ENSG00000111670	GNPTAB	TRUE	FALSE
chr12	101766090	C	A	ENST00000299314	ENSG00000111670	GNPTAB	TRUE	FALSE
chr12	101766090	C	G	ENST00000299314	ENSG00000111670	GNPTAB	TRUE	FALSE
chr12	101766090	C	T	ENST00000299314	ENSG00000111670	GNPTAB	TRUE	FALSE
chr12	101766094	G	A	ENST00000299314	ENSG00000111670	GNPTAB	TRUE	TRUE
chr12	101766098	A	T	ENST00000299314	ENSG00000111670	GNPTAB	TRUE	TRUE
chr12	101766119	A	T	ENST00000299314	ENSG00000111670	GNPTAB	TRUE	TRUE
chr12	101766126	A	T	ENST00000299314	ENSG00000111670	GNPTAB	TRUE	TRUE
chr12	101766134	G	T	ENST00000299314	ENSG00000111670	GNPTAB	TRUE	TRUE
chr12	101766142	G	A	ENST00000299314	ENSG00000111670	GNPTAB	TRUE	TRUE
chr12	101766146	A	T	ENST00000299314	ENSG00000111670	GNPTAB	TRUE	TRUE
chr12	101766154	T	A	ENST00000299314	ENSG00000111670	GNPTAB	TRUE	TRUE
chr12	101766164	C	T	ENST00000299314	ENSG00000111670	GNPTAB	TRUE	TRUE
chr12	101766165	C	T	ENST00000299314	ENSG00000111670	GNPTAB	TRUE	TRUE
chr12	101766176	A	T	ENST00000299314	ENSG00000111670	GNPTAB	TRUE	TRUE
chr12	101766181	C	A	ENST00000299314	ENSG00000111670	GNPTAB	TRUE	TRUE
chr12	101766184	G	A	ENST00000299314	ENSG00000111670	GNPTAB	TRUE	TRUE
chr12	101766188	A	T	ENST00000299314	ENSG00000111670	GNPTAB	TRUE	TRUE
chr12	101766191	G	C	ENST00000299314	ENSG00000111670	GNPTAB	TRUE	TRUE
chr12	101766191	G	T	ENST00000299314	ENSG00000111670	GNPTAB	TRUE	TRUE
chr12	101766211	C	A	ENST00000299314	ENSG00000111670	GNPTAB	TRUE	TRUE
chr12	101766214	C	A	ENST00000299314	ENSG00000111670	GNPTAB	TRUE	TRUE
chr12	101766223	G	A	ENST00000299314	ENSG00000111670	GNPTAB	TRUE	TRUE
chr12	101766224	C	T	ENST00000299314	ENSG00000111670	GNPTAB	TRUE	TRUE
chr12	101766225	C	T	ENST00000299314	ENSG00000111670	GNPTAB	TRUE	TRUE
chr12	101766232	G	A	ENST00000299314	ENSG00000111670	GNPTAB	TRUE	TRUE
chr12	101766235	C	A	ENST00000299314	ENSG00000111670	GNPTAB	TRUE	TRUE
chr12	101766241	C	A	ENST00000299314	ENSG00000111670	GNPTAB	TRUE	TRUE
chr12	101766259	C	A	ENST00000299314	ENSG00000111670	GNPTAB	TRUE	TRUE
chr12	101766265	C	A	ENST00000299314	ENSG00000111670	GNPTAB	TRUE	TRUE
chr12	101766272	A	C	ENST00000299314	ENSG00000111670	GNPTAB	TRUE	TRUE
chr12	101766272	A	T	ENST00000299314	ENSG00000111670	GNPTAB	TRUE	TRUE
chr12	101766286	C	A	ENST00000299314	ENSG00000111670	GNPTAB	TRUE	TRUE
chr12	101766295	C	A	ENST00000299314	ENSG00000111670	GNPTAB	FALSE	FALSE
chr12	101766295	C	G	ENST00000299314	ENSG00000111670	GNPTAB	FALSE	FALSE
chr12	101766295	C	T	ENST00000299314	ENSG00000111670	GNPTAB	FALSE	FALSE
chr12	101766296	T	A	ENST00000299314	ENSG00000111670	GNPTAB	FALSE	FALSE
chr12	101766296	T	C	ENST00000299314	ENSG00000111670	GNPTAB	FALSE	FALSE
chr12	101766296	T	G	ENST00000299314	ENSG00000111670	GNPTAB	FALSE	FALSE
chr12	101768035	A	C	ENST00000299314	ENSG00000111670	GNPTAB	TRUE	FALSE
chr12	101768035	A	G	ENST00000299314	ENSG00000111670	GNPTAB	TRUE	FALSE
chr12	101768035	A	T	ENST00000299314	ENSG00000111670	GNPTAB	TRUE	FALSE
chr12	101768036	C	A	ENST00000299314	ENSG00000111670	GNPTAB	TRUE	FALSE
chr12	101768036	C	G	ENST00000299314	ENSG00000111670	GNPTAB	TRUE	FALSE
chr12	101768036	C	T	ENST00000299314	ENSG00000111670	GNPTAB	TRUE	FALSE
chr12	101768037	C	A	ENST00000299314	ENSG00000111670	GNPTAB	TRUE	TRUE
chr12	101768041	G	T	ENST00000299314	ENSG00000111670	GNPTAB	TRUE	TRUE
chr12	101768056	C	T	ENST00000299314	ENSG00000111670	GNPTAB	TRUE	TRUE
chr12	101768057	C	T	ENST00000299314	ENSG00000111670	GNPTAB	TRUE	TRUE
chr12	101768062	G	T	ENST00000299314	ENSG00000111670	GNPTAB	TRUE	TRUE
chr12	101768069	G	C	ENST00000299314	ENSG00000111670	GNPTAB	TRUE	TRUE
chr12	101768069	G	T	ENST00000299314	ENSG00000111670	GNPTAB	TRUE	TRUE
chr12	101768077	A	T	ENST00000299314	ENSG00000111670	GNPTAB	TRUE	TRUE
chr12	101768085	T	A	ENST00000299314	ENSG00000111670	GNPTAB	TRUE	TRUE
chr12	101768089	A	T	ENST00000299314	ENSG00000111670	GNPTAB	TRUE	TRUE
chr12	101768092	A	C	ENST00000299314	ENSG00000111670	GNPTAB	TRUE	TRUE
chr12	101768092	A	T	ENST00000299314	ENSG00000111670	GNPTAB	TRUE	TRUE
chr12	101768103	T	A	ENST00000299314	ENSG00000111670	GNPTAB	TRUE	TRUE
chr12	101768107	C	T	ENST00000299314	ENSG00000111670	GNPTAB	TRUE	TRUE
chr12	101768108	C	T	ENST00000299314	ENSG00000111670	GNPTAB	TRUE	TRUE
chr12	101768119	G	T	ENST00000299314	ENSG00000111670	GNPTAB	TRUE	TRUE
chr12	101768127	C	A	ENST00000299314	ENSG00000111670	GNPTAB	TRUE	TRUE
chr12	101768131	A	T	ENST00000299314	ENSG00000111670	GNPTAB	TRUE	TRUE
chr12	101768146	C	T	ENST00000299314	ENSG00000111670	GNPTAB	TRUE	TRUE
chr12	101768147	C	T	ENST00000299314	ENSG00000111670	GNPTAB	TRUE	TRUE
chr12	101768153	A	T	ENST00000299314	ENSG00000111670	GNPTAB	TRUE	TRUE
chr12	101768155	A	C	ENST00000299314	ENSG00000111670	GNPTAB	TRUE	TRUE
chr12	101768155	A	T	ENST00000299314	ENSG00000111670	GNPTAB	TRUE	TRUE
chr12	101768161	C	A	ENST00000299314	ENSG00000111670	GNPTAB	TRUE	FALSE
chr12	101768161	C	G	ENST00000299314	ENSG00000111670	GNPTAB	TRUE	FALSE
chr12	101768161	C	T	ENST00000299314	ENSG00000111670	GNPTAB	TRUE	FALSE
chr12	101768162	T	A	ENST00000299314	ENSG00000111670	GNPTAB	TRUE	FALSE
chr12	101768162	T	C	ENST00000299314	ENSG00000111670	GNPTAB	TRUE	FALSE
chr12	101768162	T	G	ENST00000299314	ENSG00000111670	GNPTAB	TRUE	FALSE
chr12	101770019	A	C	ENST00000299314	ENSG00000111670	GNPTAB	TRUE	FALSE
chr12	101770019	A	G	ENST00000299314	ENSG00000111670	GNPTAB	FALSE	FALSE
chr12	101770019	A	T	ENST00000299314	ENSG00000111670	GNPTAB	TRUE	FALSE
chr12	101770020	C	A	ENST00000299314	ENSG00000111670	GNPTAB	TRUE	FALSE
chr12	101770020	C	G	ENST00000299314	ENSG00000111670	GNPTAB	TRUE	TRUE
chr12	101770020	C	T	ENST00000299314	ENSG00000111670	GNPTAB	TRUE	FALSE
chr12	101770023	T	A	ENST00000299314	ENSG00000111670	GNPTAB	TRUE	TRUE
chr12	101770026	G	A	ENST00000299314	ENSG00000111670	GNPTAB	TRUE	TRUE
chr12	101770032	T	A	ENST00000299314	ENSG00000111670	GNPTAB	TRUE	TRUE
chr12	101770042	G	C	ENST00000299314	ENSG00000111670	GNPTAB	TRUE	TRUE
chr12	101770042	G	T	ENST00000299314	ENSG00000111670	GNPTAB	TRUE	TRUE
chr12	101770057	C	T	ENST00000299314	ENSG00000111670	GNPTAB	TRUE	TRUE
chr12	101770058	C	T	ENST00000299314	ENSG00000111670	GNPTAB	TRUE	TRUE
chr12	101770068	T	A	ENST00000299314	ENSG00000111670	GNPTAB	TRUE	TRUE
chr12	101770093	G	C	ENST00000299314	ENSG00000111670	GNPTAB	TRUE	TRUE
chr12	101770093	G	T	ENST00000299314	ENSG00000111670	GNPTAB	TRUE	TRUE
chr12	101770104	T	A	ENST00000299314	ENSG00000111670	GNPTAB	TRUE	TRUE
chr12	101770107	G	A	ENST00000299314	ENSG00000111670	GNPTAB	TRUE	TRUE
chr12	101770119	C	A	ENST00000299314	ENSG00000111670	GNPTAB	TRUE	TRUE
chr12	101770140	C	A	ENST00000299314	ENSG00000111670	GNPTAB	TRUE	TRUE
chr12	101770151	G	C	ENST00000299314	ENSG00000111670	GNPTAB	TRUE	TRUE
chr12	101770151	G	T	ENST00000299314	ENSG00000111670	GNPTAB	TRUE	TRUE
chr12	101770166	A	T	ENST00000299314	ENSG00000111670	GNPTAB	TRUE	TRUE
chr12	101770175	A	T	ENST00000299314	ENSG00000111670	GNPTAB	TRUE	TRUE
chr12	101770182	G	A	ENST00000299314	ENSG00000111670	GNPTAB	TRUE	TRUE
chr12	101770192	C	A	ENST00000299314	ENSG00000111670	GNPTAB	TRUE	FALSE
chr12	101770192	C	G	ENST00000299314	ENSG00000111670	GNPTAB	TRUE	FALSE
chr12	101770192	C	T	ENST00000299314	ENSG00000111670	GNPTAB	TRUE	FALSE
chr12	101770193	T	A	ENST00000299314	ENSG00000111670	GNPTAB	TRUE	FALSE
chr12	101770193	T	C	ENST00000299314	ENSG00000111670	GNPTAB	TRUE	TRUE
chr12	101770193	T	G	ENST00000299314	ENSG00000111670	GNPTAB	TRUE	FALSE
chr12	101770404	A	C	ENST00000299314	ENSG00000111670	GNPTAB	TRUE	TRUE
chr12	101770404	A	G	ENST00000299314	ENSG00000111670	GNPTAB	TRUE	FALSE
chr12	101770404	A	T	ENST00000299314	ENSG00000111670	GNPTAB	TRUE	TRUE
chr12	101770405	C	A	ENST00000299314	ENSG00000111670	GNPTAB	TRUE	TRUE
chr12	101770405	C	G	ENST00000299314	ENSG00000111670	GNPTAB	TRUE	TRUE
chr12	101770405	C	T	ENST00000299314	ENSG00000111670	GNPTAB	TRUE	TRUE
chr12	101770408	G	A	ENST00000299314	ENSG00000111670	GNPTAB	TRUE	TRUE
chr12	101770429	G	A	ENST00000299314	ENSG00000111670	GNPTAB	TRUE	TRUE
chr12	101770448	C	T	ENST00000299314	ENSG00000111670	GNPTAB	TRUE	TRUE
chr12	101770449	C	T	ENST00000299314	ENSG00000111670	GNPTAB	TRUE	TRUE
chr12	101770462	G	A	ENST00000299314	ENSG00000111670	GNPTAB	TRUE	TRUE
chr12	101770493	C	T	ENST00000299314	ENSG00000111670	GNPTAB	TRUE	TRUE
chr12	101770494	C	T	ENST00000299314	ENSG00000111670	GNPTAB	TRUE	TRUE
chr12	101770510	C	A	ENST00000299314	ENSG00000111670	GNPTAB	TRUE	TRUE
chr12	101770519	G	A	ENST00000299314	ENSG00000111670	GNPTAB	TRUE	TRUE
chr12	101770521	A	T	ENST00000299314	ENSG00000111670	GNPTAB	TRUE	TRUE
chr12	101770524	G	C	ENST00000299314	ENSG00000111670	GNPTAB	TRUE	TRUE
chr12	101770524	G	T	ENST00000299314	ENSG00000111670	GNPTAB	TRUE	TRUE
chr12	101770526	G	C	ENST00000299314	ENSG00000111670	GNPTAB	TRUE	TRUE
chr12	101770526	G	T	ENST00000299314	ENSG00000111670	GNPTAB	TRUE	TRUE
chr12	101770537	C	A	ENST00000299314	ENSG00000111670	GNPTAB	TRUE	TRUE
chr12	101770540	C	A	ENST00000299314	ENSG00000111670	GNPTAB	TRUE	TRUE
chr12	101770549	C	A	ENST00000299314	ENSG00000111670	GNPTAB	TRUE	TRUE
chr12	101770573	C	A	ENST00000299314	ENSG00000111670	GNPTAB	TRUE	TRUE
chr12	101770579	G	A	ENST00000299314	ENSG00000111670	GNPTAB	TRUE	TRUE
chr12	101770582	T	A	ENST00000299314	ENSG00000111670	GNPTAB	TRUE	TRUE
chr12	101770586	C	A	ENST00000299314	ENSG00000111670	GNPTAB	TRUE	FALSE
chr12	101770586	C	G	ENST00000299314	ENSG00000111670	GNPTAB	TRUE	FALSE
chr12	101770586	C	T	ENST00000299314	ENSG00000111670	GNPTAB	TRUE	FALSE
chr12	101770587	T	A	ENST00000299314	ENSG00000111670	GNPTAB	TRUE	FALSE
chr12	101770587	T	C	ENST00000299314	ENSG00000111670	GNPTAB	TRUE	FALSE
chr12	101770587	T	G	ENST00000299314	ENSG00000111670	GNPTAB	TRUE	FALSE
chr12	101770994	A	C	ENST00000299314	ENSG00000111670	GNPTAB	TRUE	FALSE
chr12	101770994	A	G	ENST00000299314	ENSG00000111670	GNPTAB	TRUE	FALSE
chr12	101770994	A	T	ENST00000299314	ENSG00000111670	GNPTAB	TRUE	FALSE
chr12	101770995	C	A	ENST00000299314	ENSG00000111670	GNPTAB	TRUE	FALSE
chr12	101770995	C	G	ENST00000299314	ENSG00000111670	GNPTAB	TRUE	FALSE
chr12	101770995	C	T	ENST00000299314	ENSG00000111670	GNPTAB	TRUE	FALSE
chr12	101770998	G	A	ENST00000299314	ENSG00000111670	GNPTAB	TRUE	TRUE
chr12	101771017	C	T	ENST00000299314	ENSG00000111670	GNPTAB	TRUE	TRUE
chr12	101771018	C	T	ENST00000299314	ENSG00000111670	GNPTAB	TRUE	TRUE
chr12	101771021	A	C	ENST00000299314	ENSG00000111670	GNPTAB	TRUE	TRUE
chr12	101771021	A	T	ENST00000299314	ENSG00000111670	GNPTAB	TRUE	TRUE
chr12	101771024	A	C	ENST00000299314	ENSG00000111670	GNPTAB	TRUE	TRUE
chr12	101771024	A	T	ENST00000299314	ENSG00000111670	GNPTAB	TRUE	TRUE
chr12	101771026	A	C	ENST00000299314	ENSG00000111670	GNPTAB	TRUE	TRUE
chr12	101771026	A	T	ENST00000299314	ENSG00000111670	GNPTAB	TRUE	TRUE
chr12	101771049	C	A	ENST00000299314	ENSG00000111670	GNPTAB	TRUE	TRUE
chr12	101771052	T	A	ENST00000299314	ENSG00000111670	GNPTAB	TRUE	TRUE
chr12	101771055	C	A	ENST00000299314	ENSG00000111670	GNPTAB	TRUE	TRUE
chr12	101771073	T	A	ENST00000299314	ENSG00000111670	GNPTAB	TRUE	TRUE
chr12	101771076	T	A	ENST00000299314	ENSG00000111670	GNPTAB	TRUE	TRUE
chr12	101771082	G	A	ENST00000299314	ENSG00000111670	GNPTAB	TRUE	TRUE
chr12	101771085	T	A	ENST00000299314	ENSG00000111670	GNPTAB	TRUE	TRUE
chr12	101771090	A	T	ENST00000299314	ENSG00000111670	GNPTAB	TRUE	TRUE
chr12	101771094	C	A	ENST00000299314	ENSG00000111670	GNPTAB	TRUE	TRUE
chr12	101771097	G	A	ENST00000299314	ENSG00000111670	GNPTAB	TRUE	TRUE
chr12	101771106	T	A	ENST00000299314	ENSG00000111670	GNPTAB	TRUE	TRUE
chr12	101771121	T	A	ENST00000299314	ENSG00000111670	GNPTAB	TRUE	TRUE
chr12	101771142	C	A	ENST00000299314	ENSG00000111670	GNPTAB	TRUE	TRUE
chr12	101771144	G	C	ENST00000299314	ENSG00000111670	GNPTAB	TRUE	TRUE
chr12	101771144	G	T	ENST00000299314	ENSG00000111670	GNPTAB	TRUE	TRUE
chr12	101771146	A	C	ENST00000299314	ENSG00000111670	GNPTAB	TRUE	TRUE
chr12	101771146	A	T	ENST00000299314	ENSG00000111670	GNPTAB	TRUE	TRUE
chr12	101771150	A	T	ENST00000299314	ENSG00000111670	GNPTAB	TRUE	TRUE
chr12	101771154	G	A	ENST00000299314	ENSG00000111670	GNPTAB	TRUE	TRUE
chr12	101771156	A	T	ENST00000299314	ENSG00000111670	GNPTAB	TRUE	TRUE
chr12	101771158	C	A	ENST00000299314	ENSG00000111670	GNPTAB	TRUE	FALSE
chr12	101771158	C	G	ENST00000299314	ENSG00000111670	GNPTAB	TRUE	FALSE
chr12	101771158	C	T	ENST00000299314	ENSG00000111670	GNPTAB	TRUE	FALSE
chr12	101771159	T	A	ENST00000299314	ENSG00000111670	GNPTAB	TRUE	FALSE
chr12	101771159	T	C	ENST00000299314	ENSG00000111670	GNPTAB	TRUE	FALSE
chr12	101771159	T	G	ENST00000299314	ENSG00000111670	GNPTAB	TRUE	FALSE
chr12	101780150	A	C	ENST00000299314	ENSG00000111670	GNPTAB	TRUE	FALSE
chr12	101780150	A	G	ENST00000299314	ENSG00000111670	GNPTAB	TRUE	FALSE
chr12	101780150	A	T	ENST00000299314	ENSG00000111670	GNPTAB	TRUE	FALSE
chr12	101780151	C	A	ENST00000299314	ENSG00000111670	GNPTAB	TRUE	FALSE
chr12	101780151	C	G	ENST00000299314	ENSG00000111670	GNPTAB	TRUE	FALSE
chr12	101780151	C	T	ENST00000299314	ENSG00000111670	GNPTAB	TRUE	FALSE
chr12	101780157	T	A	ENST00000299314	ENSG00000111670	GNPTAB	TRUE	TRUE
chr12	101780163	T	A	ENST00000299314	ENSG00000111670	GNPTAB	TRUE	TRUE
chr12	101780178	C	A	ENST00000299314	ENSG00000111670	GNPTAB	TRUE	TRUE
chr12	101780183	A	T	ENST00000299314	ENSG00000111670	GNPTAB	TRUE	TRUE
chr12	101780187	T	A	ENST00000299314	ENSG00000111670	GNPTAB	TRUE	TRUE
chr12	101780193	T	A	ENST00000299314	ENSG00000111670	GNPTAB	TRUE	TRUE
chr12	101780199	G	A	ENST00000299314	ENSG00000111670	GNPTAB	TRUE	TRUE
chr12	101780208	C	A	ENST00000299314	ENSG00000111670	GNPTAB	TRUE	TRUE
chr12	101780211	T	A	ENST00000299314	ENSG00000111670	GNPTAB	TRUE	TRUE
chr12	101780229	C	A	ENST00000299314	ENSG00000111670	GNPTAB	TRUE	TRUE
chr12	101780243	A	T	ENST00000299314	ENSG00000111670	GNPTAB	TRUE	TRUE
chr12	101780250	G	A	ENST00000299314	ENSG00000111670	GNPTAB	TRUE	TRUE
chr12	101780261	A	C	ENST00000299314	ENSG00000111670	GNPTAB	TRUE	TRUE
chr12	101780261	A	T	ENST00000299314	ENSG00000111670	GNPTAB	TRUE	TRUE
chr12	101780265	C	A	ENST00000299314	ENSG00000111670	GNPTAB	TRUE	TRUE
chr12	101780274	C	A	ENST00000299314	ENSG00000111670	GNPTAB	TRUE	TRUE
chr12	101780277	T	A	ENST00000299314	ENSG00000111670	GNPTAB	TRUE	TRUE
chr12	101780287	C	A	ENST00000299314	ENSG00000111670	GNPTAB	TRUE	FALSE
chr12	101780287	C	G	ENST00000299314	ENSG00000111670	GNPTAB	TRUE	FALSE
chr12	101780287	C	T	ENST00000299314	ENSG00000111670	GNPTAB	TRUE	FALSE
chr12	101780288	T	A	ENST00000299314	ENSG00000111670	GNPTAB	TRUE	FALSE
chr12	101780288	T	C	ENST00000299314	ENSG00000111670	GNPTAB	TRUE	FALSE
chr12	101780288	T	G	ENST00000299314	ENSG00000111670	GNPTAB	TRUE	FALSE
chr12	101780555	A	C	ENST00000299314	ENSG00000111670	GNPTAB	TRUE	FALSE
chr12	101780555	A	G	ENST00000299314	ENSG00000111670	GNPTAB	TRUE	FALSE
chr12	101780555	A	T	ENST00000299314	ENSG00000111670	GNPTAB	TRUE	FALSE
chr12	101780556	C	A	ENST00000299314	ENSG00000111670	GNPTAB	TRUE	FALSE
chr12	101780556	C	G	ENST00000299314	ENSG00000111670	GNPTAB	TRUE	FALSE
chr12	101780556	C	T	ENST00000299314	ENSG00000111670	GNPTAB	TRUE	FALSE
chr12	101780558	A	T	ENST00000299314	ENSG00000111670	GNPTAB	TRUE	TRUE
chr12	101780560	G	C	ENST00000299314	ENSG00000111670	GNPTAB	TRUE	TRUE
chr12	101780560	G	T	ENST00000299314	ENSG00000111670	GNPTAB	TRUE	TRUE
chr12	101780569	C	T	ENST00000299314	ENSG00000111670	GNPTAB	TRUE	TRUE
chr12	101780570	C	T	ENST00000299314	ENSG00000111670	GNPTAB	TRUE	TRUE
chr12	101780580	G	A	ENST00000299314	ENSG00000111670	GNPTAB	TRUE	TRUE
chr12	101780583	T	A	ENST00000299314	ENSG00000111670	GNPTAB	TRUE	TRUE
chr12	101780592	C	A	ENST00000299314	ENSG00000111670	GNPTAB	TRUE	TRUE
chr12	101780595	T	A	ENST00000299314	ENSG00000111670	GNPTAB	TRUE	TRUE
chr12	101780604	C	A	ENST00000299314	ENSG00000111670	GNPTAB	TRUE	TRUE
chr12	101780619	C	A	ENST00000299314	ENSG00000111670	GNPTAB	TRUE	TRUE
chr12	101780622	C	A	ENST00000299314	ENSG00000111670	GNPTAB	TRUE	FALSE
chr12	101780622	C	G	ENST00000299314	ENSG00000111670	GNPTAB	TRUE	FALSE
chr12	101780622	C	T	ENST00000299314	ENSG00000111670	GNPTAB	TRUE	FALSE
chr12	101780623	T	A	ENST00000299314	ENSG00000111670	GNPTAB	TRUE	FALSE
chr12	101780623	T	C	ENST00000299314	ENSG00000111670	GNPTAB	TRUE	FALSE
chr12	101780623	T	G	ENST00000299314	ENSG00000111670	GNPTAB	TRUE	FALSE
chr12	101786010	A	C	ENST00000299314	ENSG00000111670	GNPTAB	TRUE	FALSE
chr12	101786010	A	G	ENST00000299314	ENSG00000111670	GNPTAB	TRUE	FALSE
chr12	101786010	A	T	ENST00000299314	ENSG00000111670	GNPTAB	TRUE	FALSE
chr12	101786011	C	A	ENST00000299314	ENSG00000111670	GNPTAB	TRUE	FALSE
chr12	101786011	C	G	ENST00000299314	ENSG00000111670	GNPTAB	TRUE	FALSE
chr12	101786011	C	T	ENST00000299314	ENSG00000111670	GNPTAB	TRUE	FALSE
chr12	101786018	T	A	ENST00000299314	ENSG00000111670	GNPTAB	TRUE	TRUE
chr12	101786041	G	C	ENST00000299314	ENSG00000111670	GNPTAB	TRUE	TRUE
chr12	101786041	G	T	ENST00000299314	ENSG00000111670	GNPTAB	TRUE	TRUE
chr12	101786063	T	A	ENST00000299314	ENSG00000111670	GNPTAB	TRUE	TRUE
chr12	101786069	T	A	ENST00000299314	ENSG00000111670	GNPTAB	TRUE	TRUE
chr12	101786109	A	C	ENST00000299314	ENSG00000111670	GNPTAB	TRUE	TRUE
chr12	101786109	A	T	ENST00000299314	ENSG00000111670	GNPTAB	TRUE	TRUE
chr12	101786129	T	A	ENST00000299314	ENSG00000111670	GNPTAB	TRUE	TRUE
chr12	101786180	T	A	ENST00000299314	ENSG00000111670	GNPTAB	TRUE	TRUE
chr12	101786184	G	T	ENST00000299314	ENSG00000111670	GNPTAB	TRUE	TRUE
chr12	101786197	A	T	ENST00000299314	ENSG00000111670	GNPTAB	TRUE	TRUE
chr12	101786199	A	T	ENST00000299314	ENSG00000111670	GNPTAB	TRUE	TRUE
chr12	101786204	C	A	ENST00000299314	ENSG00000111670	GNPTAB	TRUE	TRUE
chr12	101786206	A	C	ENST00000299314	ENSG00000111670	GNPTAB	TRUE	TRUE
chr12	101786206	A	T	ENST00000299314	ENSG00000111670	GNPTAB	TRUE	TRUE
chr12	101786210	G	A	ENST00000299314	ENSG00000111670	GNPTAB	TRUE	TRUE
chr12	101786213	T	A	ENST00000299314	ENSG00000111670	GNPTAB	TRUE	TRUE
chr12	101786216	C	A	ENST00000299314	ENSG00000111670	GNPTAB	TRUE	TRUE
chr12	101786218	C	A	ENST00000299314	ENSG00000111670	GNPTAB	TRUE	FALSE
chr12	101786218	C	G	ENST00000299314	ENSG00000111670	GNPTAB	TRUE	FALSE
chr12	101786218	C	T	ENST00000299314	ENSG00000111670	GNPTAB	TRUE	FALSE
chr12	101786219	T	A	ENST00000299314	ENSG00000111670	GNPTAB	TRUE	FALSE
chr12	101786219	T	C	ENST00000299314	ENSG00000111670	GNPTAB	TRUE	FALSE
chr12	101786219	T	G	ENST00000299314	ENSG00000111670	GNPTAB	TRUE	FALSE
chr12	101788546	A	C	ENST00000299314	ENSG00000111670	GNPTAB	TRUE	FALSE
chr12	101788546	A	G	ENST00000299314	ENSG00000111670	GNPTAB	TRUE	FALSE
chr12	101788546	A	T	ENST00000299314	ENSG00000111670	GNPTAB	TRUE	FALSE
chr12	101788547	C	A	ENST00000299314	ENSG00000111670	GNPTAB	TRUE	FALSE
chr12	101788547	C	G	ENST00000299314	ENSG00000111670	GNPTAB	TRUE	FALSE
chr12	101788547	C	T	ENST00000299314	ENSG00000111670	GNPTAB	TRUE	FALSE
chr12	101788552	T	A	ENST00000299314	ENSG00000111670	GNPTAB	TRUE	TRUE
chr12	101788555	T	A	ENST00000299314	ENSG00000111670	GNPTAB	TRUE	TRUE
chr12	101788564	C	A	ENST00000299314	ENSG00000111670	GNPTAB	TRUE	TRUE
chr12	101788576	T	A	ENST00000299314	ENSG00000111670	GNPTAB	TRUE	TRUE
chr12	101788588	C	A	ENST00000299314	ENSG00000111670	GNPTAB	TRUE	TRUE
chr12	101788590	C	A	ENST00000299314	ENSG00000111670	GNPTAB	TRUE	FALSE
chr12	101788590	C	G	ENST00000299314	ENSG00000111670	GNPTAB	TRUE	FALSE
chr12	101788590	C	T	ENST00000299314	ENSG00000111670	GNPTAB	TRUE	FALSE
chr12	101788591	T	A	ENST00000299314	ENSG00000111670	GNPTAB	TRUE	FALSE
chr12	101788591	T	C	ENST00000299314	ENSG00000111670	GNPTAB	TRUE	FALSE
chr12	101788591	T	G	ENST00000299314	ENSG00000111670	GNPTAB	TRUE	FALSE
chr12	101789936	A	C	ENST00000299314	ENSG00000111670	GNPTAB	TRUE	FALSE
chr12	101789936	A	G	ENST00000299314	ENSG00000111670	GNPTAB	TRUE	FALSE
chr12	101789936	A	T	ENST00000299314	ENSG00000111670	GNPTAB	TRUE	FALSE
chr12	101789937	C	A	ENST00000299314	ENSG00000111670	GNPTAB	TRUE	FALSE
chr12	101789937	C	G	ENST00000299314	ENSG00000111670	GNPTAB	TRUE	FALSE
chr12	101789937	C	T	ENST00000299314	ENSG00000111670	GNPTAB	TRUE	FALSE
chr12	101789939	T	A	ENST00000299314	ENSG00000111670	GNPTAB	TRUE	TRUE
chr12	101789948	T	A	ENST00000299314	ENSG00000111670	GNPTAB	TRUE	TRUE
chr12	101789951	G	A	ENST00000299314	ENSG00000111670	GNPTAB	TRUE	TRUE
chr12	101789954	C	A	ENST00000299314	ENSG00000111670	GNPTAB	TRUE	TRUE
chr12	101789957	C	A	ENST00000299314	ENSG00000111670	GNPTAB	TRUE	TRUE
chr12	101789960	C	A	ENST00000299314	ENSG00000111670	GNPTAB	TRUE	TRUE
chr12	101789966	G	A	ENST00000299314	ENSG00000111670	GNPTAB	TRUE	TRUE
chr12	101789969	C	A	ENST00000299314	ENSG00000111670	GNPTAB	TRUE	TRUE
chr12	101789972	T	A	ENST00000299314	ENSG00000111670	GNPTAB	TRUE	TRUE
chr12	101789978	G	A	ENST00000299314	ENSG00000111670	GNPTAB	TRUE	TRUE
chr12	101789981	G	A	ENST00000299314	ENSG00000111670	GNPTAB	TRUE	TRUE
chr12	101789987	C	A	ENST00000299314	ENSG00000111670	GNPTAB	TRUE	TRUE
chr12	101789990	T	A	ENST00000299314	ENSG00000111670	GNPTAB	TRUE	TRUE
chr12	101789999	C	A	ENST00000299314	ENSG00000111670	GNPTAB	TRUE	TRUE
chr12	101790018	C	T	ENST00000299314	ENSG00000111670	GNPTAB	TRUE	TRUE
chr12	101790019	C	T	ENST00000299314	ENSG00000111670	GNPTAB	TRUE	TRUE
chr12	101790024	G	C	ENST00000299314	ENSG00000111670	GNPTAB	TRUE	TRUE
chr12	101790024	G	T	ENST00000299314	ENSG00000111670	GNPTAB	TRUE	TRUE
chr12	101790051	A	T	ENST00000299314	ENSG00000111670	GNPTAB	TRUE	TRUE
chr12	101790058	C	A	ENST00000299314	ENSG00000111670	GNPTAB	TRUE	FALSE
chr12	101790058	C	G	ENST00000299314	ENSG00000111670	GNPTAB	TRUE	FALSE
chr12	101790058	C	T	ENST00000299314	ENSG00000111670	GNPTAB	TRUE	FALSE
chr12	101790059	T	A	ENST00000299314	ENSG00000111670	GNPTAB	TRUE	FALSE
chr12	101790059	T	C	ENST00000299314	ENSG00000111670	GNPTAB	TRUE	FALSE
chr12	101790059	T	G	ENST00000299314	ENSG00000111670	GNPTAB	TRUE	FALSE
chr12	101796675	A	C	ENST00000299314	ENSG00000111670	GNPTAB	TRUE	FALSE
chr12	101796675	A	G	ENST00000299314	ENSG00000111670	GNPTAB	TRUE	FALSE
chr12	101796675	A	T	ENST00000299314	ENSG00000111670	GNPTAB	TRUE	FALSE
chr12	101796676	C	A	ENST00000299314	ENSG00000111670	GNPTAB	TRUE	FALSE
chr12	101796676	C	G	ENST00000299314	ENSG00000111670	GNPTAB	TRUE	FALSE
chr12	101796676	C	T	ENST00000299314	ENSG00000111670	GNPTAB	TRUE	FALSE
chr12	101796684	G	A	ENST00000299314	ENSG00000111670	GNPTAB	TRUE	TRUE
chr12	101796693	T	A	ENST00000299314	ENSG00000111670	GNPTAB	TRUE	TRUE
chr12	101796696	C	A	ENST00000299314	ENSG00000111670	GNPTAB	TRUE	TRUE
chr12	101796711	T	A	ENST00000299314	ENSG00000111670	GNPTAB	TRUE	TRUE
chr12	101796712	A	C	ENST00000299314	ENSG00000111670	GNPTAB	TRUE	TRUE
chr12	101796712	A	T	ENST00000299314	ENSG00000111670	GNPTAB	TRUE	TRUE
chr12	101796725	A	T	ENST00000299314	ENSG00000111670	GNPTAB	TRUE	TRUE
chr12	101796733	G	C	ENST00000299314	ENSG00000111670	GNPTAB	TRUE	TRUE
chr12	101796733	G	T	ENST00000299314	ENSG00000111670	GNPTAB	TRUE	TRUE
chr12	101796738	G	A	ENST00000299314	ENSG00000111670	GNPTAB	TRUE	TRUE
chr12	101796744	G	A	ENST00000299314	ENSG00000111670	GNPTAB	TRUE	TRUE
chr12	101796748	C	T	ENST00000299314	ENSG00000111670	GNPTAB	TRUE	TRUE
chr12	101796749	C	T	ENST00000299314	ENSG00000111670	GNPTAB	TRUE	TRUE
chr12	101796753	C	A	ENST00000299314	ENSG00000111670	GNPTAB	TRUE	TRUE
chr12	101796763	C	A	ENST00000299314	ENSG00000111670	GNPTAB	TRUE	FALSE
chr12	101796763	C	G	ENST00000299314	ENSG00000111670	GNPTAB	TRUE	FALSE
chr12	101796763	C	T	ENST00000299314	ENSG00000111670	GNPTAB	TRUE	FALSE
chr12	101796764	T	A	ENST00000299314	ENSG00000111670	GNPTAB	TRUE	FALSE
chr12	101796764	T	C	ENST00000299314	ENSG00000111670	GNPTAB	TRUE	FALSE
chr12	101796764	T	G	ENST00000299314	ENSG00000111670	GNPTAB	TRUE	FALSE
chr12	101830557	A	C	ENST00000299314	ENSG00000111670	GNPTAB	TRUE	FALSE
chr12	101830557	A	G	ENST00000299314	ENSG00000111670	GNPTAB	TRUE	FALSE
chr12	101830557	A	T	ENST00000299314	ENSG00000111670	GNPTAB	TRUE	FALSE
chr12	101830558	C	A	ENST00000299314	ENSG00000111670	GNPTAB	TRUE	FALSE
chr12	101830558	C	G	ENST00000299314	ENSG00000111670	GNPTAB	TRUE	FALSE
chr12	101830558	C	T	ENST00000299314	ENSG00000111670	GNPTAB	TRUE	FALSE
chr12	101830561	C	A	ENST00000299314	ENSG00000111670	GNPTAB	TRUE	TRUE
chr12	101830564	C	A	ENST00000299314	ENSG00000111670	GNPTAB	TRUE	TRUE
chr12	101830570	G	A	ENST00000299314	ENSG00000111670	GNPTAB	TRUE	TRUE
chr12	101830602	A	T	ENST00000299314	ENSG00000111670	GNPTAB	TRUE	TRUE
chr12	101830607	G	T	ENST00000299314	ENSG00000111670	GNPTAB	TRUE	FALSE
chr12	101830613	G	C	ENST00000299314	ENSG00000111670	GNPTAB	TRUE	FALSE
chr12	101830613	G	T	ENST00000299314	ENSG00000111670	GNPTAB	TRUE	FALSE
chr12	101830622	A	C	ENST00000299314	ENSG00000111670	GNPTAB	TRUE	FALSE
chr12	101830622	A	T	ENST00000299314	ENSG00000111670	GNPTAB	TRUE	FALSE
chr12	101830637	G	T	ENST00000299314	ENSG00000111670	GNPTAB	FALSE	FALSE
chr12	101830643	A	C	ENST00000299314	ENSG00000111670	GNPTAB	FALSE	FALSE
chr12	101830643	A	T	ENST00000299314	ENSG00000111670	GNPTAB	FALSE	FALSE
chr12	101830651	G	A	ENST00000299314	ENSG00000111670	GNPTAB	FALSE	FALSE
chr12	101830654	T	A	ENST00000299314	ENSG00000111670	GNPTAB	FALSE	FALSE
chr12	101830657	G	A	ENST00000299314	ENSG00000111670	GNPTAB	FALSE	FALSE
chr12	101830666	T	A	ENST00000299314	ENSG00000111670	GNPTAB	FALSE	FALSE
chr12	101877798	C	A	ENST00000258534	ENSG00000136048	DRAM1	FALSE	FALSE
chr12	101877808	G	T	ENST00000258534	ENSG00000136048	DRAM1	FALSE	FALSE
chr12	101877833	T	A	ENST00000258534	ENSG00000136048	DRAM1	FALSE	FALSE
chr12	101877842	G	A	ENST00000258534	ENSG00000136048	DRAM1	TRUE	FALSE
chr12	101877843	G	A	ENST00000258534	ENSG00000136048	DRAM1	TRUE	FALSE
chr12	101877845	C	A	ENST00000258534	ENSG00000136048	DRAM1	TRUE	FALSE
chr12	101877848	C	A	ENST00000258534	ENSG00000136048	DRAM1	TRUE	FALSE
chr12	101877848	C	G	ENST00000258534	ENSG00000136048	DRAM1	TRUE	FALSE
chr12	101877870	C	A	ENST00000258534	ENSG00000136048	DRAM1	TRUE	TRUE
chr12	101877870	C	G	ENST00000258534	ENSG00000136048	DRAM1	TRUE	TRUE
chr12	101877915	T	A	ENST00000258534	ENSG00000136048	DRAM1	TRUE	TRUE
chr12	101877915	T	G	ENST00000258534	ENSG00000136048	DRAM1	TRUE	TRUE
chr12	101877921	G	A	ENST00000258534	ENSG00000136048	DRAM1	TRUE	FALSE
chr12	101877921	G	C	ENST00000258534	ENSG00000136048	DRAM1	TRUE	FALSE
chr12	101877921	G	T	ENST00000258534	ENSG00000136048	DRAM1	TRUE	FALSE
chr12	101877922	T	A	ENST00000258534	ENSG00000136048	DRAM1	TRUE	FALSE
chr12	101877922	T	C	ENST00000258534	ENSG00000136048	DRAM1	FALSE	FALSE
chr12	101877922	T	G	ENST00000258534	ENSG00000136048	DRAM1	TRUE	FALSE
chr12	101897861	A	C	ENST00000258534	ENSG00000136048	DRAM1	TRUE	FALSE
chr12	101897861	A	G	ENST00000258534	ENSG00000136048	DRAM1	TRUE	FALSE
chr12	101897861	A	T	ENST00000258534	ENSG00000136048	DRAM1	TRUE	FALSE
chr12	101897862	G	A	ENST00000258534	ENSG00000136048	DRAM1	TRUE	FALSE
chr12	101897862	G	C	ENST00000258534	ENSG00000136048	DRAM1	TRUE	FALSE
chr12	101897862	G	T	ENST00000258534	ENSG00000136048	DRAM1	TRUE	FALSE
chr12	101897870	G	T	ENST00000258534	ENSG00000136048	DRAM1	TRUE	TRUE
chr12	101897885	G	T	ENST00000258534	ENSG00000136048	DRAM1	TRUE	TRUE
chr12	101897900	G	T	ENST00000258534	ENSG00000136048	DRAM1	TRUE	TRUE
chr12	101897931	G	A	ENST00000258534	ENSG00000136048	DRAM1	TRUE	FALSE
chr12	101897931	G	C	ENST00000258534	ENSG00000136048	DRAM1	TRUE	FALSE
chr12	101897931	G	T	ENST00000258534	ENSG00000136048	DRAM1	TRUE	FALSE
chr12	101897932	T	A	ENST00000258534	ENSG00000136048	DRAM1	TRUE	FALSE
chr12	101897932	T	C	ENST00000258534	ENSG00000136048	DRAM1	TRUE	FALSE
chr12	101897932	T	G	ENST00000258534	ENSG00000136048	DRAM1	TRUE	FALSE
chr12	101901289	A	C	ENST00000258534	ENSG00000136048	DRAM1	TRUE	FALSE
chr12	101901289	A	G	ENST00000258534	ENSG00000136048	DRAM1	TRUE	FALSE
chr12	101901289	A	T	ENST00000258534	ENSG00000136048	DRAM1	TRUE	FALSE
chr12	101901290	G	A	ENST00000258534	ENSG00000136048	DRAM1	TRUE	FALSE
chr12	101901290	G	C	ENST00000258534	ENSG00000136048	DRAM1	TRUE	FALSE
chr12	101901290	G	T	ENST00000258534	ENSG00000136048	DRAM1	TRUE	FALSE
chr12	101901307	T	A	ENST00000258534	ENSG00000136048	DRAM1	TRUE	TRUE
chr12	101901307	T	G	ENST00000258534	ENSG00000136048	DRAM1	TRUE	TRUE
chr12	101901311	A	T	ENST00000258534	ENSG00000136048	DRAM1	TRUE	TRUE
chr12	101901316	C	A	ENST00000258534	ENSG00000136048	DRAM1	TRUE	TRUE
chr12	101901316	C	G	ENST00000258534	ENSG00000136048	DRAM1	TRUE	TRUE
chr12	101901317	A	T	ENST00000258534	ENSG00000136048	DRAM1	TRUE	TRUE
chr12	101901326	C	T	ENST00000258534	ENSG00000136048	DRAM1	TRUE	TRUE
chr12	101901329	A	T	ENST00000258534	ENSG00000136048	DRAM1	TRUE	TRUE
chr12	101901332	C	T	ENST00000258534	ENSG00000136048	DRAM1	TRUE	TRUE
chr12	101901338	C	T	ENST00000258534	ENSG00000136048	DRAM1	TRUE	TRUE
chr12	101901346	C	A	ENST00000258534	ENSG00000136048	DRAM1	TRUE	TRUE
chr12	101901349	T	A	ENST00000258534	ENSG00000136048	DRAM1	TRUE	TRUE
chr12	101901349	T	G	ENST00000258534	ENSG00000136048	DRAM1	TRUE	TRUE
chr12	101901372	T	A	ENST00000258534	ENSG00000136048	DRAM1	TRUE	TRUE
chr12	101901381	T	A	ENST00000258534	ENSG00000136048	DRAM1	TRUE	TRUE
chr12	101901381	T	G	ENST00000258534	ENSG00000136048	DRAM1	TRUE	TRUE
chr12	101901389	G	T	ENST00000258534	ENSG00000136048	DRAM1	TRUE	TRUE
chr12	101901393	T	A	ENST00000258534	ENSG00000136048	DRAM1	TRUE	TRUE
chr12	101901398	G	T	ENST00000258534	ENSG00000136048	DRAM1	TRUE	TRUE
chr12	101901403	T	A	ENST00000258534	ENSG00000136048	DRAM1	TRUE	TRUE
chr12	101901407	G	T	ENST00000258534	ENSG00000136048	DRAM1	TRUE	TRUE
chr12	101901431	C	T	ENST00000258534	ENSG00000136048	DRAM1	TRUE	TRUE
chr12	101901434	G	A	ENST00000258534	ENSG00000136048	DRAM1	TRUE	FALSE
chr12	101901434	G	C	ENST00000258534	ENSG00000136048	DRAM1	TRUE	FALSE
chr12	101901434	G	T	ENST00000258534	ENSG00000136048	DRAM1	TRUE	FALSE
chr12	101901435	T	A	ENST00000258534	ENSG00000136048	DRAM1	TRUE	FALSE
chr12	101901435	T	C	ENST00000258534	ENSG00000136048	DRAM1	TRUE	FALSE
chr12	101901435	T	G	ENST00000258534	ENSG00000136048	DRAM1	TRUE	FALSE
chr12	101908184	A	C	ENST00000258534	ENSG00000136048	DRAM1	TRUE	FALSE
chr12	101908184	A	G	ENST00000258534	ENSG00000136048	DRAM1	TRUE	FALSE
chr12	101908184	A	T	ENST00000258534	ENSG00000136048	DRAM1	TRUE	FALSE
chr12	101908185	G	A	ENST00000258534	ENSG00000136048	DRAM1	TRUE	FALSE
chr12	101908185	G	C	ENST00000258534	ENSG00000136048	DRAM1	TRUE	FALSE
chr12	101908185	G	T	ENST00000258534	ENSG00000136048	DRAM1	TRUE	FALSE
chr12	101908186	G	T	ENST00000258534	ENSG00000136048	DRAM1	TRUE	TRUE
chr12	101908190	T	A	ENST00000258534	ENSG00000136048	DRAM1	TRUE	TRUE
chr12	101908190	T	G	ENST00000258534	ENSG00000136048	DRAM1	TRUE	TRUE
chr12	101908226	T	A	ENST00000258534	ENSG00000136048	DRAM1	TRUE	TRUE
chr12	101908239	T	A	ENST00000258534	ENSG00000136048	DRAM1	TRUE	TRUE
chr12	101908251	C	A	ENST00000258534	ENSG00000136048	DRAM1	TRUE	TRUE
chr12	101908251	C	G	ENST00000258534	ENSG00000136048	DRAM1	TRUE	TRUE
chr12	101908261	C	T	ENST00000258534	ENSG00000136048	DRAM1	TRUE	TRUE
chr12	101908278	C	A	ENST00000258534	ENSG00000136048	DRAM1	TRUE	TRUE
chr12	101908278	C	G	ENST00000258534	ENSG00000136048	DRAM1	TRUE	TRUE
chr12	101908279	A	T	ENST00000258534	ENSG00000136048	DRAM1	TRUE	TRUE
chr12	101908283	C	A	ENST00000258534	ENSG00000136048	DRAM1	TRUE	TRUE
chr12	101908283	C	G	ENST00000258534	ENSG00000136048	DRAM1	TRUE	TRUE
chr12	101908287	T	A	ENST00000258534	ENSG00000136048	DRAM1	TRUE	TRUE
chr12	101908291	C	T	ENST00000258534	ENSG00000136048	DRAM1	TRUE	TRUE
chr12	101908295	G	A	ENST00000258534	ENSG00000136048	DRAM1	TRUE	TRUE
chr12	101908296	G	A	ENST00000258534	ENSG00000136048	DRAM1	TRUE	TRUE
chr12	101908307	C	A	ENST00000258534	ENSG00000136048	DRAM1	TRUE	TRUE
chr12	101908314	C	A	ENST00000258534	ENSG00000136048	DRAM1	TRUE	TRUE
chr12	101908347	C	A	ENST00000258534	ENSG00000136048	DRAM1	TRUE	TRUE
chr12	101908364	G	A	ENST00000258534	ENSG00000136048	DRAM1	FALSE	FALSE
chr12	101908364	G	C	ENST00000258534	ENSG00000136048	DRAM1	FALSE	FALSE
chr12	101908364	G	T	ENST00000258534	ENSG00000136048	DRAM1	FALSE	FALSE
chr12	101908365	T	A	ENST00000258534	ENSG00000136048	DRAM1	FALSE	FALSE
chr12	101908365	T	C	ENST00000258534	ENSG00000136048	DRAM1	FALSE	FALSE
chr12	101908365	T	G	ENST00000258534	ENSG00000136048	DRAM1	TRUE	FALSE
chr12	101914172	A	C	ENST00000258534	ENSG00000136048	DRAM1	TRUE	FALSE
chr12	101914172	A	G	ENST00000258534	ENSG00000136048	DRAM1	TRUE	FALSE
chr12	101914172	A	T	ENST00000258534	ENSG00000136048	DRAM1	TRUE	FALSE
chr12	101914173	G	A	ENST00000258534	ENSG00000136048	DRAM1	TRUE	FALSE
chr12	101914173	G	C	ENST00000258534	ENSG00000136048	DRAM1	TRUE	FALSE
chr12	101914173	G	T	ENST00000258534	ENSG00000136048	DRAM1	TRUE	FALSE
chr12	101914184	T	A	ENST00000258534	ENSG00000136048	DRAM1	TRUE	TRUE
chr12	101914189	C	A	ENST00000258534	ENSG00000136048	DRAM1	TRUE	TRUE
chr12	101914189	C	G	ENST00000258534	ENSG00000136048	DRAM1	TRUE	TRUE
chr12	101914206	A	T	ENST00000258534	ENSG00000136048	DRAM1	TRUE	TRUE
chr12	101914212	G	T	ENST00000258534	ENSG00000136048	DRAM1	TRUE	TRUE
chr12	101914216	G	A	ENST00000258534	ENSG00000136048	DRAM1	TRUE	TRUE
chr12	101914217	G	A	ENST00000258534	ENSG00000136048	DRAM1	TRUE	TRUE
chr12	101914224	A	T	ENST00000258534	ENSG00000136048	DRAM1	TRUE	TRUE
chr12	101914227	G	T	ENST00000258534	ENSG00000136048	DRAM1	TRUE	TRUE
chr12	101914230	A	T	ENST00000258534	ENSG00000136048	DRAM1	TRUE	TRUE
chr12	101914233	G	A	ENST00000258534	ENSG00000136048	DRAM1	TRUE	FALSE
chr12	101914233	G	C	ENST00000258534	ENSG00000136048	DRAM1	TRUE	FALSE
chr12	101914233	G	T	ENST00000258534	ENSG00000136048	DRAM1	TRUE	FALSE
chr12	101914234	T	A	ENST00000258534	ENSG00000136048	DRAM1	TRUE	FALSE
chr12	101914234	T	C	ENST00000258534	ENSG00000136048	DRAM1	TRUE	FALSE
chr12	101914234	T	G	ENST00000258534	ENSG00000136048	DRAM1	TRUE	FALSE
chr12	101920107	A	C	ENST00000258534	ENSG00000136048	DRAM1	TRUE	FALSE
chr12	101920107	A	G	ENST00000258534	ENSG00000136048	DRAM1	TRUE	FALSE
chr12	101920107	A	T	ENST00000258534	ENSG00000136048	DRAM1	TRUE	FALSE
chr12	101920108	G	A	ENST00000258534	ENSG00000136048	DRAM1	TRUE	FALSE
chr12	101920108	G	C	ENST00000258534	ENSG00000136048	DRAM1	TRUE	FALSE
chr12	101920108	G	T	ENST00000258534	ENSG00000136048	DRAM1	TRUE	FALSE
chr12	101920114	T	A	ENST00000258534	ENSG00000136048	DRAM1	TRUE	TRUE
chr12	101920114	T	G	ENST00000258534	ENSG00000136048	DRAM1	TRUE	TRUE
chr12	101920120	T	A	ENST00000258534	ENSG00000136048	DRAM1	TRUE	TRUE
chr12	101920120	T	G	ENST00000258534	ENSG00000136048	DRAM1	TRUE	TRUE
chr12	101920141	T	A	ENST00000258534	ENSG00000136048	DRAM1	TRUE	TRUE
chr12	101920142	G	T	ENST00000258534	ENSG00000136048	DRAM1	TRUE	TRUE
chr12	101920146	G	A	ENST00000258534	ENSG00000136048	DRAM1	TRUE	TRUE
chr12	101920147	G	A	ENST00000258534	ENSG00000136048	DRAM1	TRUE	TRUE
chr12	101920174	C	A	ENST00000258534	ENSG00000136048	DRAM1	FALSE	FALSE
chr12	101920174	C	G	ENST00000258534	ENSG00000136048	DRAM1	FALSE	FALSE
chr12	101920190	C	T	ENST00000258534	ENSG00000136048	DRAM1	FALSE	FALSE
chr12	101920199	C	T	ENST00000258534	ENSG00000136048	DRAM1	FALSE	FALSE
chr12	101920202	G	A	ENST00000258534	ENSG00000136048	DRAM1	TRUE	FALSE
chr12	101920202	G	C	ENST00000258534	ENSG00000136048	DRAM1	TRUE	FALSE
chr12	101920202	G	T	ENST00000258534	ENSG00000136048	DRAM1	TRUE	FALSE
chr12	101920203	T	A	ENST00000258534	ENSG00000136048	DRAM1	TRUE	FALSE
chr12	101920203	T	C	ENST00000258534	ENSG00000136048	DRAM1	TRUE	FALSE
chr12	101920203	T	G	ENST00000258534	ENSG00000136048	DRAM1	TRUE	FALSE
chr12	101921214	A	C	ENST00000258534	ENSG00000136048	DRAM1	FALSE	FALSE
chr12	101921214	A	G	ENST00000258534	ENSG00000136048	DRAM1	FALSE	FALSE
chr12	101921214	A	T	ENST00000258534	ENSG00000136048	DRAM1	FALSE	FALSE
chr12	101921215	G	A	ENST00000258534	ENSG00000136048	DRAM1	FALSE	FALSE
chr12	101921215	G	C	ENST00000258534	ENSG00000136048	DRAM1	FALSE	FALSE
chr12	101921215	G	T	ENST00000258534	ENSG00000136048	DRAM1	FALSE	FALSE
chr12	101921240	G	T	ENST00000258534	ENSG00000136048	DRAM1	FALSE	FALSE
chr12	102013128	C	A	ENST00000240079	ENSG00000120860	WASHC3	FALSE	FALSE
chr12	102013136	G	C	ENST00000240079	ENSG00000120860	WASHC3	FALSE	FALSE
chr12	102013136	G	T	ENST00000240079	ENSG00000120860	WASHC3	FALSE	FALSE
chr12	102013143	C	A	ENST00000240079	ENSG00000120860	WASHC3	FALSE	FALSE
chr12	102013146	C	A	ENST00000240079	ENSG00000120860	WASHC3	FALSE	FALSE
chr12	102013155	T	A	ENST00000240079	ENSG00000120860	WASHC3	FALSE	FALSE
chr12	102013158	C	A	ENST00000240079	ENSG00000120860	WASHC3	FALSE	FALSE
chr12	102013164	C	A	ENST00000240079	ENSG00000120860	WASHC3	FALSE	FALSE
chr12	102013193	C	A	ENST00000240079	ENSG00000120860	WASHC3	TRUE	FALSE
chr12	102013193	C	G	ENST00000240079	ENSG00000120860	WASHC3	TRUE	FALSE
chr12	102013193	C	T	ENST00000240079	ENSG00000120860	WASHC3	TRUE	FALSE
chr12	102013194	T	A	ENST00000240079	ENSG00000120860	WASHC3	TRUE	FALSE
chr12	102013194	T	C	ENST00000240079	ENSG00000120860	WASHC3	TRUE	FALSE
chr12	102013194	T	G	ENST00000240079	ENSG00000120860	WASHC3	TRUE	FALSE
chr12	102025972	A	C	ENST00000240079	ENSG00000120860	WASHC3	TRUE	FALSE
chr12	102025972	A	G	ENST00000240079	ENSG00000120860	WASHC3	TRUE	FALSE
chr12	102025972	A	T	ENST00000240079	ENSG00000120860	WASHC3	TRUE	FALSE
chr12	102025973	C	A	ENST00000240079	ENSG00000120860	WASHC3	TRUE	FALSE
chr12	102025973	C	G	ENST00000240079	ENSG00000120860	WASHC3	TRUE	FALSE
chr12	102025973	C	T	ENST00000240079	ENSG00000120860	WASHC3	TRUE	FALSE
chr12	102025975	C	A	ENST00000240079	ENSG00000120860	WASHC3
chr12	102025996	C	A	ENST00000240079	ENSG00000120860	WASHC3	FALSE	FALSE
chr12	102025999	C	A	ENST00000240079	ENSG00000120860	WASHC3	FALSE	FALSE
chr12	102026001	G	C	ENST00000240079	ENSG00000120860	WASHC3	FALSE	FALSE
chr12	102026001	G	T	ENST00000240079	ENSG00000120860	WASHC3	FALSE	FALSE
chr12	102026011	T	A	ENST00000240079	ENSG00000120860	WASHC3	FALSE	FALSE
chr12	102026017	T	A	ENST00000240079	ENSG00000120860	WASHC3	FALSE	FALSE
chr12	102026039	C	A	ENST00000240079	ENSG00000120860	WASHC3	TRUE	FALSE
chr12	102026039	C	G	ENST00000240079	ENSG00000120860	WASHC3	TRUE	FALSE
chr12	102026039	C	T	ENST00000240079	ENSG00000120860	WASHC3	TRUE	FALSE
chr12	102026040	T	A	ENST00000240079	ENSG00000120860	WASHC3	TRUE	FALSE
chr12	102026040	T	C	ENST00000240079	ENSG00000120860	WASHC3	TRUE	FALSE
chr12	102026040	T	G	ENST00000240079	ENSG00000120860	WASHC3	TRUE	FALSE
chr12	102039866	A	C	ENST00000240079	ENSG00000120860	WASHC3	TRUE	FALSE
chr12	102039866	A	G	ENST00000240079	ENSG00000120860	WASHC3	TRUE	FALSE
chr12	102039866	A	T	ENST00000240079	ENSG00000120860	WASHC3	TRUE	FALSE
chr12	102039867	C	A	ENST00000240079	ENSG00000120860	WASHC3	TRUE	FALSE
chr12	102039867	C	G	ENST00000240079	ENSG00000120860	WASHC3	TRUE	FALSE
chr12	102039867	C	T	ENST00000240079	ENSG00000120860	WASHC3	TRUE	FALSE
chr12	102039873	G	A	ENST00000240079	ENSG00000120860	WASHC3	TRUE	TRUE
chr12	102039882	T	A	ENST00000240079	ENSG00000120860	WASHC3	TRUE	TRUE
chr12	102039886	A	C	ENST00000240079	ENSG00000120860	WASHC3	TRUE	TRUE
chr12	102039886	A	T	ENST00000240079	ENSG00000120860	WASHC3	TRUE	TRUE
chr12	102039891	T	A	ENST00000240079	ENSG00000120860	WASHC3	TRUE	TRUE
chr12	102039895	A	C	ENST00000240079	ENSG00000120860	WASHC3	TRUE	TRUE
chr12	102039895	A	T	ENST00000240079	ENSG00000120860	WASHC3	TRUE	TRUE
chr12	102039900	T	A	ENST00000240079	ENSG00000120860	WASHC3	TRUE	TRUE
chr12	102039909	T	A	ENST00000240079	ENSG00000120860	WASHC3	TRUE	TRUE
chr12	102039920	A	C	ENST00000240079	ENSG00000120860	WASHC3	TRUE	TRUE
chr12	102039920	A	T	ENST00000240079	ENSG00000120860	WASHC3	TRUE	TRUE
chr12	102039930	C	A	ENST00000240079	ENSG00000120860	WASHC3	TRUE	TRUE
chr12	102039935	G	C	ENST00000240079	ENSG00000120860	WASHC3	TRUE	TRUE
chr12	102039935	G	T	ENST00000240079	ENSG00000120860	WASHC3	TRUE	TRUE
chr12	102039942	C	A	ENST00000240079	ENSG00000120860	WASHC3	TRUE	TRUE
chr12	102039948	C	A	ENST00000240079	ENSG00000120860	WASHC3	TRUE	TRUE
chr12	102039951	G	A	ENST00000240079	ENSG00000120860	WASHC3	TRUE	TRUE
chr12	102039957	C	A	ENST00000240079	ENSG00000120860	WASHC3	TRUE	TRUE
chr12	102039966	G	A	ENST00000240079	ENSG00000120860	WASHC3	TRUE	TRUE
chr12	102039978	G	A	ENST00000240079	ENSG00000120860	WASHC3
chr12	102039979	C	A	ENST00000240079	ENSG00000120860	WASHC3	TRUE	FALSE
chr12	102039979	C	G	ENST00000240079	ENSG00000120860	WASHC3	TRUE	FALSE
chr12	102039979	C	T	ENST00000240079	ENSG00000120860	WASHC3	TRUE	FALSE
chr12	102039980	T	A	ENST00000240079	ENSG00000120860	WASHC3	TRUE	FALSE
chr12	102039980	T	C	ENST00000240079	ENSG00000120860	WASHC3	TRUE	FALSE
chr12	102039980	T	G	ENST00000240079	ENSG00000120860	WASHC3	TRUE	FALSE
chr12	102044103	A	C	ENST00000240079	ENSG00000120860	WASHC3	TRUE	FALSE
chr12	102044103	A	G	ENST00000240079	ENSG00000120860	WASHC3	TRUE	FALSE
chr12	102044103	A	T	ENST00000240079	ENSG00000120860	WASHC3	TRUE	FALSE
chr12	102044104	C	A	ENST00000240079	ENSG00000120860	WASHC3	TRUE	FALSE
chr12	102044104	C	G	ENST00000240079	ENSG00000120860	WASHC3	TRUE	FALSE
chr12	102044104	C	T	ENST00000240079	ENSG00000120860	WASHC3	TRUE	FALSE
chr12	102044107	G	A	ENST00000240079	ENSG00000120860	WASHC3	TRUE	TRUE
chr12	102044113	G	A	ENST00000240079	ENSG00000120860	WASHC3	TRUE	TRUE
chr12	102044116	C	A	ENST00000240079	ENSG00000120860	WASHC3	TRUE	TRUE
chr12	102044118	G	C	ENST00000240079	ENSG00000120860	WASHC3	TRUE	TRUE
chr12	102044118	G	T	ENST00000240079	ENSG00000120860	WASHC3	TRUE	TRUE
chr12	102044128	C	A	ENST00000240079	ENSG00000120860	WASHC3	TRUE	TRUE
chr12	102044140	C	A	ENST00000240079	ENSG00000120860	WASHC3	TRUE	TRUE
chr12	102044163	A	C	ENST00000240079	ENSG00000120860	WASHC3	TRUE	TRUE
chr12	102044163	A	T	ENST00000240079	ENSG00000120860	WASHC3	TRUE	TRUE
chr12	102044176	C	A	ENST00000240079	ENSG00000120860	WASHC3	TRUE	TRUE
chr12	102044208	G	C	ENST00000240079	ENSG00000120860	WASHC3	TRUE	TRUE
chr12	102044208	G	T	ENST00000240079	ENSG00000120860	WASHC3	TRUE	TRUE
chr12	102044211	A	T	ENST00000240079	ENSG00000120860	WASHC3	TRUE	TRUE
chr12	102044213	C	A	ENST00000240079	ENSG00000120860	WASHC3	TRUE	FALSE
chr12	102044213	C	G	ENST00000240079	ENSG00000120860	WASHC3	TRUE	FALSE
chr12	102044213	C	T	ENST00000240079	ENSG00000120860	WASHC3	TRUE	FALSE
chr12	102044214	T	A	ENST00000240079	ENSG00000120860	WASHC3	TRUE	FALSE
chr12	102044214	T	C	ENST00000240079	ENSG00000120860	WASHC3	TRUE	FALSE
chr12	102044214	T	G	ENST00000240079	ENSG00000120860	WASHC3	TRUE	FALSE
chr12	102046052	A	C	ENST00000240079	ENSG00000120860	WASHC3	TRUE	FALSE
chr12	102046052	A	G	ENST00000240079	ENSG00000120860	WASHC3	FALSE	FALSE
chr12	102046052	A	T	ENST00000240079	ENSG00000120860	WASHC3	TRUE	FALSE
chr12	102046053	C	A	ENST00000240079	ENSG00000120860	WASHC3	TRUE	FALSE
chr12	102046053	C	G	ENST00000240079	ENSG00000120860	WASHC3	TRUE	FALSE
chr12	102046053	C	T	ENST00000240079	ENSG00000120860	WASHC3	TRUE	FALSE
chr12	102046056	T	A	ENST00000240079	ENSG00000120860	WASHC3	TRUE	TRUE
chr12	102046064	A	C	ENST00000240079	ENSG00000120860	WASHC3	TRUE	TRUE
chr12	102046064	A	T	ENST00000240079	ENSG00000120860	WASHC3	TRUE	TRUE
chr12	102046083	C	A	ENST00000240079	ENSG00000120860	WASHC3	TRUE	TRUE
chr12	102046089	G	A	ENST00000240079	ENSG00000120860	WASHC3	TRUE	TRUE
chr12	102046092	G	A	ENST00000240079	ENSG00000120860	WASHC3	TRUE	TRUE
chr12	102046103	G	C	ENST00000240079	ENSG00000120860	WASHC3	TRUE	TRUE
chr12	102046103	G	T	ENST00000240079	ENSG00000120860	WASHC3	TRUE	TRUE
chr12	102046119	T	A	ENST00000240079	ENSG00000120860	WASHC3	TRUE	TRUE
chr12	102046120	C	A	ENST00000240079	ENSG00000120860	WASHC3	TRUE	FALSE
chr12	102046120	C	G	ENST00000240079	ENSG00000120860	WASHC3	TRUE	FALSE
chr12	102046120	C	T	ENST00000240079	ENSG00000120860	WASHC3	TRUE	FALSE
chr12	102046121	T	A	ENST00000240079	ENSG00000120860	WASHC3	TRUE	FALSE
chr12	102046121	T	C	ENST00000240079	ENSG00000120860	WASHC3	TRUE	FALSE
chr12	102046121	T	G	ENST00000240079	ENSG00000120860	WASHC3	TRUE	FALSE
chr12	102061246	A	C	ENST00000240079	ENSG00000120860	WASHC3	TRUE	TRUE
chr12	102061246	A	G	ENST00000240079	ENSG00000120860	WASHC3	TRUE	FALSE
chr12	102061246	A	T	ENST00000240079	ENSG00000120860	WASHC3	TRUE	TRUE
chr12	102061247	C	A	ENST00000240079	ENSG00000120860	WASHC3	TRUE	TRUE
chr12	102061247	C	G	ENST00000240079	ENSG00000120860	WASHC3	TRUE	TRUE
chr12	102061247	C	T	ENST00000240079	ENSG00000120860	WASHC3	TRUE	FALSE
chr12	102061250	C	A	ENST00000240079	ENSG00000120860	WASHC3	TRUE	TRUE
chr12	102061253	C	A	ENST00000240079	ENSG00000120860	WASHC3	TRUE	TRUE
chr12	102061254	A	T	ENST00000240079	ENSG00000120860	WASHC3	TRUE	TRUE
chr12	102061283	G	A	ENST00000240079	ENSG00000120860	WASHC3	TRUE	TRUE
chr12	102061304	G	A	ENST00000240079	ENSG00000120860	WASHC3	TRUE	TRUE
chr12	102061325	T	A	ENST00000240079	ENSG00000120860	WASHC3	TRUE	TRUE
chr12	102061328	T	A	ENST00000240079	ENSG00000120860	WASHC3	TRUE	FALSE
chr12	102061331	G	A	ENST00000240079	ENSG00000120860	WASHC3	TRUE	FALSE
chr12	102061334	G	A	ENST00000240079	ENSG00000120860	WASHC3	TRUE	FALSE
chr12	102061347	C	A	ENST00000240079	ENSG00000120860	WASHC3	TRUE	FALSE
chr12	102061347	C	G	ENST00000240079	ENSG00000120860	WASHC3	TRUE	FALSE
chr12	102061347	C	T	ENST00000240079	ENSG00000120860	WASHC3	TRUE	FALSE
chr12	102061348	T	A	ENST00000240079	ENSG00000120860	WASHC3	TRUE	FALSE
chr12	102061348	T	C	ENST00000240079	ENSG00000120860	WASHC3	TRUE	FALSE
chr12	102061348	T	G	ENST00000240079	ENSG00000120860	WASHC3	TRUE	FALSE
chr12	102061910	A	C	ENST00000240079	ENSG00000120860	WASHC3	FALSE	FALSE
chr12	102061910	A	G	ENST00000240079	ENSG00000120860	WASHC3	FALSE	FALSE
chr12	102061910	A	T	ENST00000240079	ENSG00000120860	WASHC3	FALSE	FALSE
chr12	102061911	C	A	ENST00000240079	ENSG00000120860	WASHC3	FALSE	FALSE
chr12	102061911	C	G	ENST00000240079	ENSG00000120860	WASHC3	FALSE	FALSE
chr12	102061911	C	T	ENST00000240079	ENSG00000120860	WASHC3	FALSE	FALSE
chr12	102061914	T	A	ENST00000240079	ENSG00000120860	WASHC3	FALSE	FALSE
chr12	102061931	G	C	ENST00000240079	ENSG00000120860	WASHC3	FALSE	FALSE
chr12	102061931	G	T	ENST00000240079	ENSG00000120860	WASHC3	FALSE	FALSE
chr12	102061956	C	A	ENST00000240079	ENSG00000120860	WASHC3	FALSE	FALSE
chr12	102074362	C	A	ENST00000552283	ENSG00000075188	NUP37	FALSE	FALSE
chr12	102074369	C	T	ENST00000552283	ENSG00000075188	NUP37	FALSE	FALSE
chr12	102074370	C	T	ENST00000552283	ENSG00000075188	NUP37	FALSE	FALSE
chr12	102074376	A	T	ENST00000552283	ENSG00000075188	NUP37	FALSE	FALSE
chr12	102074383	T	A	ENST00000552283	ENSG00000075188	NUP37	FALSE	FALSE
chr12	102074392	C	A	ENST00000552283	ENSG00000075188	NUP37	FALSE	FALSE
chr12	102074395	C	A	ENST00000552283	ENSG00000075188	NUP37	FALSE	FALSE
chr12	102074402	A	T	ENST00000552283	ENSG00000075188	NUP37	FALSE	FALSE
chr12	102074419	G	A	ENST00000552283	ENSG00000075188	NUP37	FALSE	FALSE
chr12	102074423	C	T	ENST00000552283	ENSG00000075188	NUP37	FALSE	FALSE
chr12	102074424	C	T	ENST00000552283	ENSG00000075188	NUP37	FALSE	FALSE
chr12	102074434	C	A	ENST00000552283	ENSG00000075188	NUP37	FALSE	FALSE
chr12	102074440	C	A	ENST00000552283	ENSG00000075188	NUP37	FALSE	FALSE
chr12	102074468	C	A	ENST00000552283	ENSG00000075188	NUP37	FALSE	FALSE
chr12	102074468	C	G	ENST00000552283	ENSG00000075188	NUP37	FALSE	FALSE
chr12	102074468	C	T	ENST00000552283	ENSG00000075188	NUP37	FALSE	FALSE
chr12	102074469	T	A	ENST00000552283	ENSG00000075188	NUP37	FALSE	FALSE
chr12	102074469	T	C	ENST00000552283	ENSG00000075188	NUP37	FALSE	FALSE
chr12	102074469	T	G	ENST00000552283	ENSG00000075188	NUP37	FALSE	FALSE
chr12	102074999	A	C	ENST00000552283	ENSG00000075188	NUP37	TRUE	FALSE
chr12	102074999	A	G	ENST00000552283	ENSG00000075188	NUP37	TRUE	FALSE
chr12	102074999	A	T	ENST00000552283	ENSG00000075188	NUP37	TRUE	FALSE
chr12	102075000	C	A	ENST00000552283	ENSG00000075188	NUP37	TRUE	FALSE
chr12	102075000	C	G	ENST00000552283	ENSG00000075188	NUP37	TRUE	FALSE
chr12	102075000	C	T	ENST00000552283	ENSG00000075188	NUP37	TRUE	FALSE
chr12	102075003	G	A	ENST00000552283	ENSG00000075188	NUP37	FALSE	FALSE
chr12	102075012	C	A	ENST00000552283	ENSG00000075188	NUP37	FALSE	FALSE
chr12	102075014	A	C	ENST00000552283	ENSG00000075188	NUP37	FALSE	FALSE
chr12	102075014	A	T	ENST00000552283	ENSG00000075188	NUP37	FALSE	FALSE
chr12	102075027	G	A	ENST00000552283	ENSG00000075188	NUP37	FALSE	FALSE
chr12	102075033	G	A	ENST00000552283	ENSG00000075188	NUP37	FALSE	FALSE
chr12	102075045	T	A	ENST00000552283	ENSG00000075188	NUP37	FALSE	FALSE
chr12	102075052	A	C	ENST00000552283	ENSG00000075188	NUP37	TRUE	TRUE
chr12	102075052	A	T	ENST00000552283	ENSG00000075188	NUP37	TRUE	TRUE
chr12	102075078	C	A	ENST00000552283	ENSG00000075188	NUP37	TRUE	TRUE
chr12	102075091	C	T	ENST00000552283	ENSG00000075188	NUP37	TRUE	TRUE
chr12	102075092	C	T	ENST00000552283	ENSG00000075188	NUP37	TRUE	TRUE
chr12	102075095	C	A	ENST00000552283	ENSG00000075188	NUP37	TRUE	FALSE
chr12	102075095	C	G	ENST00000552283	ENSG00000075188	NUP37	TRUE	FALSE
chr12	102075095	C	T	ENST00000552283	ENSG00000075188	NUP37	TRUE	FALSE
chr12	102075096	T	A	ENST00000552283	ENSG00000075188	NUP37	TRUE	FALSE
chr12	102075096	T	C	ENST00000552283	ENSG00000075188	NUP37	TRUE	FALSE
chr12	102075096	T	G	ENST00000552283	ENSG00000075188	NUP37	TRUE	FALSE
chr12	102076795	A	C	ENST00000552283	ENSG00000075188	NUP37	TRUE	FALSE
chr12	102076795	A	G	ENST00000552283	ENSG00000075188	NUP37	TRUE	FALSE
chr12	102076795	A	T	ENST00000552283	ENSG00000075188	NUP37	TRUE	FALSE
chr12	102076796	C	A	ENST00000552283	ENSG00000075188	NUP37	TRUE	FALSE
chr12	102076796	C	G	ENST00000552283	ENSG00000075188	NUP37	TRUE	FALSE
chr12	102076796	C	T	ENST00000552283	ENSG00000075188	NUP37	TRUE	FALSE
chr12	102076803	A	C	ENST00000552283	ENSG00000075188	NUP37	TRUE	TRUE
chr12	102076803	A	T	ENST00000552283	ENSG00000075188	NUP37	TRUE	TRUE
chr12	102076805	G	T	ENST00000552283	ENSG00000075188	NUP37	TRUE	TRUE
chr12	102076813	G	A	ENST00000552283	ENSG00000075188	NUP37	TRUE	TRUE
chr12	102076831	T	A	ENST00000552283	ENSG00000075188	NUP37	TRUE	TRUE
chr12	102076834	T	A	ENST00000552283	ENSG00000075188	NUP37	TRUE	TRUE
chr12	102076840	G	A	ENST00000552283	ENSG00000075188	NUP37	TRUE	TRUE
chr12	102076844	A	C	ENST00000552283	ENSG00000075188	NUP37	TRUE	TRUE
chr12	102076844	A	T	ENST00000552283	ENSG00000075188	NUP37	TRUE	TRUE
chr12	102076848	C	A	ENST00000552283	ENSG00000075188	NUP37	FALSE	FALSE
chr12	102076848	C	G	ENST00000552283	ENSG00000075188	NUP37	FALSE	FALSE
chr12	102076848	C	T	ENST00000552283	ENSG00000075188	NUP37	FALSE	FALSE
chr12	102076849	T	A	ENST00000552283	ENSG00000075188	NUP37	FALSE	FALSE
chr12	102076849	T	C	ENST00000552283	ENSG00000075188	NUP37	FALSE	FALSE
chr12	102076849	T	G	ENST00000552283	ENSG00000075188	NUP37	FALSE	FALSE
chr12	102077320	A	C	ENST00000552283	ENSG00000075188	NUP37	TRUE	FALSE
chr12	102077320	A	G	ENST00000552283	ENSG00000075188	NUP37	TRUE	FALSE
chr12	102077320	A	T	ENST00000552283	ENSG00000075188	NUP37	TRUE	FALSE
chr12	102077321	C	A	ENST00000552283	ENSG00000075188	NUP37	TRUE	FALSE
chr12	102077321	C	G	ENST00000552283	ENSG00000075188	NUP37	TRUE	FALSE
chr12	102077321	C	T	ENST00000552283	ENSG00000075188	NUP37	TRUE	FALSE
chr12	102077339	C	T	ENST00000552283	ENSG00000075188	NUP37	TRUE	TRUE
chr12	102077340	C	T	ENST00000552283	ENSG00000075188	NUP37	TRUE	TRUE
chr12	102077346	A	C	ENST00000552283	ENSG00000075188	NUP37	TRUE	TRUE
chr12	102077346	A	T	ENST00000552283	ENSG00000075188	NUP37	TRUE	TRUE
chr12	102077348	C	T	ENST00000552283	ENSG00000075188	NUP37	TRUE	TRUE
chr12	102077349	C	T	ENST00000552283	ENSG00000075188	NUP37	TRUE	TRUE
chr12	102077359	C	A	ENST00000552283	ENSG00000075188	NUP37	TRUE	TRUE
chr12	102077371	C	A	ENST00000552283	ENSG00000075188	NUP37	TRUE	TRUE
chr12	102077377	T	A	ENST00000552283	ENSG00000075188	NUP37	TRUE	TRUE
chr12	102077389	T	A	ENST00000552283	ENSG00000075188	NUP37	TRUE	TRUE
chr12	102077391	A	C	ENST00000552283	ENSG00000075188	NUP37	TRUE	TRUE
chr12	102077391	A	T	ENST00000552283	ENSG00000075188	NUP37	TRUE	TRUE
chr12	102077393	G	T	ENST00000552283	ENSG00000075188	NUP37	TRUE	TRUE
chr12	102077396	C	T	ENST00000552283	ENSG00000075188	NUP37	TRUE	TRUE
chr12	102077397	C	T	ENST00000552283	ENSG00000075188	NUP37	TRUE	TRUE
chr12	102077406	G	C	ENST00000552283	ENSG00000075188	NUP37	TRUE	TRUE
chr12	102077406	G	T	ENST00000552283	ENSG00000075188	NUP37	TRUE	TRUE
chr12	102077412	A	C	ENST00000552283	ENSG00000075188	NUP37	TRUE	TRUE
chr12	102077412	A	T	ENST00000552283	ENSG00000075188	NUP37	TRUE	TRUE
chr12	102077422	G	A	ENST00000552283	ENSG00000075188	NUP37	TRUE	TRUE
chr12	102077425	C	A	ENST00000552283	ENSG00000075188	NUP37	TRUE	TRUE
chr12	102077427	G	C	ENST00000552283	ENSG00000075188	NUP37	TRUE	TRUE
chr12	102077427	G	T	ENST00000552283	ENSG00000075188	NUP37	TRUE	TRUE
chr12	102077431	C	A	ENST00000552283	ENSG00000075188	NUP37	TRUE	TRUE
chr12	102077439	A	C	ENST00000552283	ENSG00000075188	NUP37	TRUE	TRUE
chr12	102077439	A	T	ENST00000552283	ENSG00000075188	NUP37	TRUE	TRUE
chr12	102077449	G	A	ENST00000552283	ENSG00000075188	NUP37	TRUE	TRUE
chr12	102077452	G	A	ENST00000552283	ENSG00000075188	NUP37	TRUE	TRUE
chr12	102077457	A	T	ENST00000552283	ENSG00000075188	NUP37	TRUE	TRUE
chr12	102077465	A	C	ENST00000552283	ENSG00000075188	NUP37	TRUE	TRUE
chr12	102077465	A	T	ENST00000552283	ENSG00000075188	NUP37	TRUE	TRUE
chr12	102077482	C	A	ENST00000552283	ENSG00000075188	NUP37	TRUE	TRUE
chr12	102077488	T	A	ENST00000552283	ENSG00000075188	NUP37	TRUE	TRUE
chr12	102077491	C	A	ENST00000552283	ENSG00000075188	NUP37	TRUE	TRUE
chr12	102077504	C	A	ENST00000552283	ENSG00000075188	NUP37	TRUE	FALSE
chr12	102077504	C	G	ENST00000552283	ENSG00000075188	NUP37	TRUE	FALSE
chr12	102077504	C	T	ENST00000552283	ENSG00000075188	NUP37	TRUE	FALSE
chr12	102077505	T	A	ENST00000552283	ENSG00000075188	NUP37	TRUE	FALSE
chr12	102077505	T	C	ENST00000552283	ENSG00000075188	NUP37	TRUE	FALSE
chr12	102077505	T	G	ENST00000552283	ENSG00000075188	NUP37	TRUE	FALSE
chr12	102085764	A	C	ENST00000552283	ENSG00000075188	NUP37	TRUE	FALSE
chr12	102085764	A	G	ENST00000552283	ENSG00000075188	NUP37	TRUE	FALSE
chr12	102085764	A	T	ENST00000552283	ENSG00000075188	NUP37	TRUE	FALSE
chr12	102085765	C	A	ENST00000552283	ENSG00000075188	NUP37	TRUE	FALSE
chr12	102085765	C	G	ENST00000552283	ENSG00000075188	NUP37	TRUE	FALSE
chr12	102085765	C	T	ENST00000552283	ENSG00000075188	NUP37	TRUE	FALSE
chr12	102085768	T	A	ENST00000552283	ENSG00000075188	NUP37	TRUE	TRUE
chr12	102085777	C	A	ENST00000552283	ENSG00000075188	NUP37	TRUE	TRUE
chr12	102085780	C	A	ENST00000552283	ENSG00000075188	NUP37	TRUE	TRUE
chr12	102085787	C	T	ENST00000552283	ENSG00000075188	NUP37	TRUE	TRUE
chr12	102085788	C	T	ENST00000552283	ENSG00000075188	NUP37	TRUE	TRUE
chr12	102085790	G	T	ENST00000552283	ENSG00000075188	NUP37	TRUE	TRUE
chr12	102085834	G	A	ENST00000552283	ENSG00000075188	NUP37	TRUE	TRUE
chr12	102085840	C	A	ENST00000552283	ENSG00000075188	NUP37	TRUE	TRUE
chr12	102085843	C	A	ENST00000552283	ENSG00000075188	NUP37	TRUE	TRUE
chr12	102085845	A	T	ENST00000552283	ENSG00000075188	NUP37	TRUE	TRUE
chr12	102085850	C	T	ENST00000552283	ENSG00000075188	NUP37	TRUE	TRUE
chr12	102085851	C	T	ENST00000552283	ENSG00000075188	NUP37	TRUE	TRUE
chr12	102085857	C	A	ENST00000552283	ENSG00000075188	NUP37	TRUE	FALSE
chr12	102085857	C	G	ENST00000552283	ENSG00000075188	NUP37	TRUE	FALSE
chr12	102085857	C	T	ENST00000552283	ENSG00000075188	NUP37	TRUE	FALSE
chr12	102085858	T	A	ENST00000552283	ENSG00000075188	NUP37	TRUE	FALSE
chr12	102085858	T	C	ENST00000552283	ENSG00000075188	NUP37	TRUE	FALSE
chr12	102085858	T	G	ENST00000552283	ENSG00000075188	NUP37	TRUE	FALSE
chr12	102099104	A	C	ENST00000552283	ENSG00000075188	NUP37	TRUE	FALSE
chr12	102099104	A	G	ENST00000552283	ENSG00000075188	NUP37	FALSE	FALSE
chr12	102099104	A	T	ENST00000552283	ENSG00000075188	NUP37	TRUE	FALSE
chr12	102099105	C	A	ENST00000552283	ENSG00000075188	NUP37	TRUE	FALSE
chr12	102099105	C	G	ENST00000552283	ENSG00000075188	NUP37	TRUE	FALSE
chr12	102099105	C	T	ENST00000552283	ENSG00000075188	NUP37	TRUE	FALSE
chr12	102099108	G	T	ENST00000552283	ENSG00000075188	NUP37	TRUE	TRUE
chr12	102099140	C	A	ENST00000552283	ENSG00000075188	NUP37	TRUE	TRUE
chr12	102099143	G	A	ENST00000552283	ENSG00000075188	NUP37	TRUE	TRUE
chr12	102099149	C	A	ENST00000552283	ENSG00000075188	NUP37	TRUE	TRUE
chr12	102099152	T	A	ENST00000552283	ENSG00000075188	NUP37	TRUE	TRUE
chr12	102099166	A	T	ENST00000552283	ENSG00000075188	NUP37	TRUE	TRUE
chr12	102099194	C	A	ENST00000552283	ENSG00000075188	NUP37	TRUE	TRUE
chr12	102099196	A	C	ENST00000552283	ENSG00000075188	NUP37	TRUE	TRUE
chr12	102099196	A	T	ENST00000552283	ENSG00000075188	NUP37	TRUE	TRUE
chr12	102099201	C	A	ENST00000552283	ENSG00000075188	NUP37	TRUE	FALSE
chr12	102099201	C	G	ENST00000552283	ENSG00000075188	NUP37	TRUE	FALSE
chr12	102099201	C	T	ENST00000552283	ENSG00000075188	NUP37	TRUE	FALSE
chr12	102099202	T	A	ENST00000552283	ENSG00000075188	NUP37	TRUE	FALSE
chr12	102099202	T	C	ENST00000552283	ENSG00000075188	NUP37	TRUE	FALSE
chr12	102099202	T	G	ENST00000552283	ENSG00000075188	NUP37	TRUE	FALSE
chr12	102101030	A	C	ENST00000552283	ENSG00000075188	NUP37	TRUE	FALSE
chr12	102101030	A	G	ENST00000552283	ENSG00000075188	NUP37	FALSE	FALSE
chr12	102101030	A	T	ENST00000552283	ENSG00000075188	NUP37	TRUE	FALSE
chr12	102101031	C	A	ENST00000552283	ENSG00000075188	NUP37	TRUE	FALSE
chr12	102101031	C	G	ENST00000552283	ENSG00000075188	NUP37	TRUE	FALSE
chr12	102101031	C	T	ENST00000552283	ENSG00000075188	NUP37	TRUE	FALSE
chr12	102101034	T	A	ENST00000552283	ENSG00000075188	NUP37	TRUE	TRUE
chr12	102101035	A	C	ENST00000552283	ENSG00000075188	NUP37	TRUE	TRUE
chr12	102101035	A	T	ENST00000552283	ENSG00000075188	NUP37	TRUE	TRUE
chr12	102101040	C	A	ENST00000552283	ENSG00000075188	NUP37	TRUE	TRUE
chr12	102101046	T	A	ENST00000552283	ENSG00000075188	NUP37	TRUE	TRUE
chr12	102101052	G	A	ENST00000552283	ENSG00000075188	NUP37	TRUE	TRUE
chr12	102101060	G	C	ENST00000552283	ENSG00000075188	NUP37	TRUE	TRUE
chr12	102101060	G	T	ENST00000552283	ENSG00000075188	NUP37	TRUE	TRUE
chr12	102101069	A	C	ENST00000552283	ENSG00000075188	NUP37	TRUE	TRUE
chr12	102101069	A	T	ENST00000552283	ENSG00000075188	NUP37	TRUE	TRUE
chr12	102101073	T	A	ENST00000552283	ENSG00000075188	NUP37	TRUE	TRUE
chr12	102101079	T	A	ENST00000552283	ENSG00000075188	NUP37	TRUE	TRUE
chr12	102101093	G	C	ENST00000552283	ENSG00000075188	NUP37	TRUE	TRUE
chr12	102101093	G	T	ENST00000552283	ENSG00000075188	NUP37	TRUE	TRUE
chr12	102101098	A	T	ENST00000552283	ENSG00000075188	NUP37	TRUE	TRUE
chr12	102101105	C	A	ENST00000552283	ENSG00000075188	NUP37	TRUE	FALSE
chr12	102101105	C	G	ENST00000552283	ENSG00000075188	NUP37	TRUE	FALSE
chr12	102101105	C	T	ENST00000552283	ENSG00000075188	NUP37	TRUE	FALSE
chr12	102101106	T	A	ENST00000552283	ENSG00000075188	NUP37	TRUE	FALSE
chr12	102101106	T	C	ENST00000552283	ENSG00000075188	NUP37	TRUE	FALSE
chr12	102101106	T	G	ENST00000552283	ENSG00000075188	NUP37	TRUE	FALSE
chr12	102112106	A	C	ENST00000552283	ENSG00000075188	NUP37	TRUE	FALSE
chr12	102112106	A	G	ENST00000552283	ENSG00000075188	NUP37	TRUE	FALSE
chr12	102112106	A	T	ENST00000552283	ENSG00000075188	NUP37	TRUE	FALSE
chr12	102112107	C	A	ENST00000552283	ENSG00000075188	NUP37	TRUE	FALSE
chr12	102112107	C	G	ENST00000552283	ENSG00000075188	NUP37	TRUE	FALSE
chr12	102112107	C	T	ENST00000552283	ENSG00000075188	NUP37	TRUE	FALSE
chr12	102112109	T	A	ENST00000552283	ENSG00000075188	NUP37	TRUE	TRUE
chr12	102112123	A	T	ENST00000552283	ENSG00000075188	NUP37	TRUE	TRUE
chr12	102112126	G	C	ENST00000552283	ENSG00000075188	NUP37	TRUE	TRUE
chr12	102112126	G	T	ENST00000552283	ENSG00000075188	NUP37	TRUE	TRUE
chr12	102112136	T	A	ENST00000552283	ENSG00000075188	NUP37	TRUE	TRUE
chr12	102112142	C	A	ENST00000552283	ENSG00000075188	NUP37	TRUE	TRUE
chr12	102112149	C	T	ENST00000552283	ENSG00000075188	NUP37	TRUE	TRUE
chr12	102112150	C	T	ENST00000552283	ENSG00000075188	NUP37	TRUE	TRUE
chr12	102112175	C	A	ENST00000552283	ENSG00000075188	NUP37	TRUE	TRUE
chr12	102112190	G	A	ENST00000552283	ENSG00000075188	NUP37	TRUE	TRUE
chr12	102112199	T	A	ENST00000552283	ENSG00000075188	NUP37	TRUE	TRUE
chr12	102112200	A	C	ENST00000552283	ENSG00000075188	NUP37	TRUE	TRUE
chr12	102112200	A	T	ENST00000552283	ENSG00000075188	NUP37	TRUE	TRUE
chr12	102112205	G	A	ENST00000552283	ENSG00000075188	NUP37	TRUE	TRUE
chr12	102112214	C	A	ENST00000552283	ENSG00000075188	NUP37	TRUE	TRUE
chr12	102112226	C	A	ENST00000552283	ENSG00000075188	NUP37	TRUE	TRUE
chr12	102112229	C	A	ENST00000552283	ENSG00000075188	NUP37	TRUE	TRUE
chr12	102112232	C	A	ENST00000552283	ENSG00000075188	NUP37	TRUE	TRUE
chr12	102112233	C	A	ENST00000552283	ENSG00000075188	NUP37	TRUE	FALSE
chr12	102112233	C	G	ENST00000552283	ENSG00000075188	NUP37	TRUE	FALSE
chr12	102112233	C	T	ENST00000552283	ENSG00000075188	NUP37	TRUE	FALSE
chr12	102112234	T	A	ENST00000552283	ENSG00000075188	NUP37	TRUE	FALSE
chr12	102112234	T	C	ENST00000552283	ENSG00000075188	NUP37	TRUE	FALSE
chr12	102112234	T	G	ENST00000552283	ENSG00000075188	NUP37	TRUE	FALSE
chr12	102118361	A	C	ENST00000552283	ENSG00000075188	NUP37	TRUE	FALSE
chr12	102118361	A	G	ENST00000552283	ENSG00000075188	NUP37	TRUE	FALSE
chr12	102118361	A	T	ENST00000552283	ENSG00000075188	NUP37	TRUE	FALSE
chr12	102118362	C	A	ENST00000552283	ENSG00000075188	NUP37	TRUE	FALSE
chr12	102118362	C	G	ENST00000552283	ENSG00000075188	NUP37	TRUE	FALSE
chr12	102118362	C	T	ENST00000552283	ENSG00000075188	NUP37	TRUE	FALSE
chr12	102118365	G	A	ENST00000552283	ENSG00000075188	NUP37	TRUE	TRUE
chr12	102118372	A	T	ENST00000552283	ENSG00000075188	NUP37	TRUE	TRUE
chr12	102118390	A	C	ENST00000552283	ENSG00000075188	NUP37	TRUE	TRUE
chr12	102118390	A	T	ENST00000552283	ENSG00000075188	NUP37	TRUE	TRUE
chr12	102118405	A	C	ENST00000552283	ENSG00000075188	NUP37	TRUE	TRUE
chr12	102118405	A	T	ENST00000552283	ENSG00000075188	NUP37	TRUE	TRUE
chr12	102118422	C	A	ENST00000552283	ENSG00000075188	NUP37	TRUE	TRUE
chr12	102118424	G	C	ENST00000552283	ENSG00000075188	NUP37	TRUE	TRUE
chr12	102118424	G	T	ENST00000552283	ENSG00000075188	NUP37	TRUE	TRUE
chr12	102118437	C	A	ENST00000552283	ENSG00000075188	NUP37	TRUE	TRUE
chr12	102118452	C	A	ENST00000552283	ENSG00000075188	NUP37	TRUE	FALSE
chr12	102118465	A	C	ENST00000552283	ENSG00000075188	NUP37	TRUE	FALSE
chr12	102118465	A	T	ENST00000552283	ENSG00000075188	NUP37	TRUE	FALSE
chr12	102118473	C	A	ENST00000552283	ENSG00000075188	NUP37	FALSE	FALSE
chr12	102118474	A	T	ENST00000552283	ENSG00000075188	NUP37	FALSE	FALSE
chr12	102118486	G	C	ENST00000552283	ENSG00000075188	NUP37	FALSE	FALSE
chr12	102118486	G	T	ENST00000552283	ENSG00000075188	NUP37	FALSE	FALSE
chr12	102118500	T	A	ENST00000552283	ENSG00000075188	NUP37	FALSE	FALSE
chr12	102118502	G	C	ENST00000552283	ENSG00000075188	NUP37	FALSE	FALSE
chr12	102118502	G	T	ENST00000552283	ENSG00000075188	NUP37	FALSE	FALSE
chr12	102118512	G	A	ENST00000552283	ENSG00000075188	NUP37	FALSE	FALSE
chr12	102118515	T	A	ENST00000552283	ENSG00000075188	NUP37	FALSE	FALSE
chr12	102118584	C	A	ENST00000552283	ENSG00000075188	NUP37	TRUE	FALSE
chr12	102118584	C	G	ENST00000552283	ENSG00000075188	NUP37	TRUE	FALSE
chr12	102118584	C	T	ENST00000552283	ENSG00000075188	NUP37	TRUE	FALSE
chr12	102118585	T	A	ENST00000552283	ENSG00000075188	NUP37	TRUE	FALSE
chr12	102118585	T	C	ENST00000552283	ENSG00000075188	NUP37	TRUE	FALSE
chr12	102118585	T	G	ENST00000552283	ENSG00000075188	NUP37	TRUE	FALSE
chr12	102120048	A	C	ENST00000552283	ENSG00000075188	NUP37	TRUE	FALSE
chr12	102120048	A	G	ENST00000552283	ENSG00000075188	NUP37	TRUE	FALSE
chr12	102120048	A	T	ENST00000552283	ENSG00000075188	NUP37	TRUE	FALSE
chr12	102120049	C	A	ENST00000552283	ENSG00000075188	NUP37	TRUE	FALSE
chr12	102120049	C	G	ENST00000552283	ENSG00000075188	NUP37	TRUE	FALSE
chr12	102120049	C	T	ENST00000552283	ENSG00000075188	NUP37	TRUE	FALSE
chr12	102120287	G	A	ENST00000327680	ENSG00000185480	PARPBP	TRUE	FALSE
chr12	102120287	G	C	ENST00000327680	ENSG00000185480	PARPBP	TRUE	FALSE
chr12	102120287	G	T	ENST00000327680	ENSG00000185480	PARPBP	TRUE	FALSE
chr12	102120288	T	A	ENST00000327680	ENSG00000185480	PARPBP	TRUE	FALSE
chr12	102120288	T	C	ENST00000327680	ENSG00000185480	PARPBP	TRUE	FALSE
chr12	102120288	T	G	ENST00000327680	ENSG00000185480	PARPBP	TRUE	FALSE
chr12	102123884	A	C	ENST00000327680	ENSG00000185480	PARPBP	TRUE	FALSE
chr12	102123884	A	G	ENST00000327680	ENSG00000185480	PARPBP	TRUE	FALSE
chr12	102123884	A	T	ENST00000327680	ENSG00000185480	PARPBP	TRUE	FALSE
chr12	102123885	G	A	ENST00000327680	ENSG00000185480	PARPBP	TRUE	FALSE
chr12	102123885	G	C	ENST00000327680	ENSG00000185480	PARPBP	TRUE	FALSE
chr12	102123885	G	T	ENST00000327680	ENSG00000185480	PARPBP	TRUE	FALSE
chr12	102123904	C	T	ENST00000327680	ENSG00000185480	PARPBP	FALSE	FALSE
chr12	102123907	A	T	ENST00000327680	ENSG00000185480	PARPBP	FALSE	FALSE
chr12	102123917	C	A	ENST00000327680	ENSG00000185480	PARPBP	FALSE	FALSE
chr12	102123928	A	T	ENST00000327680	ENSG00000185480	PARPBP	FALSE	FALSE
chr12	102123931	G	T	ENST00000327680	ENSG00000185480	PARPBP	FALSE	FALSE
chr12	102123937	C	T	ENST00000327680	ENSG00000185480	PARPBP	FALSE	FALSE
chr12	102123940	A	T	ENST00000327680	ENSG00000185480	PARPBP	TRUE	FALSE
chr12	102123947	G	A	ENST00000327680	ENSG00000185480	PARPBP	TRUE	FALSE
chr12	102123948	G	A	ENST00000327680	ENSG00000185480	PARPBP	TRUE	FALSE
chr12	102123960	T	A	ENST00000327680	ENSG00000185480	PARPBP	TRUE	TRUE
chr12	102123967	G	T	ENST00000327680	ENSG00000185480	PARPBP	TRUE	TRUE
chr12	102123970	A	T	ENST00000327680	ENSG00000185480	PARPBP	TRUE	TRUE
chr12	102123984	T	A	ENST00000327680	ENSG00000185480	PARPBP	TRUE	TRUE
chr12	102124004	T	A	ENST00000327680	ENSG00000185480	PARPBP	TRUE	TRUE
chr12	102124010	T	A	ENST00000327680	ENSG00000185480	PARPBP	TRUE	TRUE
chr12	102124012	C	T	ENST00000327680	ENSG00000185480	PARPBP	TRUE	TRUE
chr12	102124027	G	T	ENST00000327680	ENSG00000185480	PARPBP	TRUE	TRUE
chr12	102124036	A	T	ENST00000327680	ENSG00000185480	PARPBP	TRUE	TRUE
chr12	102124039	C	T	ENST00000327680	ENSG00000185480	PARPBP	TRUE	TRUE
chr12	102124042	G	A	ENST00000327680	ENSG00000185480	PARPBP	TRUE	FALSE
chr12	102124042	G	C	ENST00000327680	ENSG00000185480	PARPBP	TRUE	FALSE
chr12	102124042	G	T	ENST00000327680	ENSG00000185480	PARPBP	TRUE	FALSE
chr12	102124043	T	A	ENST00000327680	ENSG00000185480	PARPBP	TRUE	FALSE
chr12	102124043	T	C	ENST00000327680	ENSG00000185480	PARPBP	TRUE	FALSE
chr12	102124043	T	G	ENST00000327680	ENSG00000185480	PARPBP	TRUE	FALSE
chr12	102148228	A	C	ENST00000327680	ENSG00000185480	PARPBP	TRUE	FALSE
chr12	102148228	A	G	ENST00000327680	ENSG00000185480	PARPBP	TRUE	FALSE
chr12	102148228	A	T	ENST00000327680	ENSG00000185480	PARPBP	TRUE	FALSE
chr12	102148229	G	A	ENST00000327680	ENSG00000185480	PARPBP	TRUE	FALSE
chr12	102148229	G	C	ENST00000327680	ENSG00000185480	PARPBP	TRUE	FALSE
chr12	102148229	G	T	ENST00000327680	ENSG00000185480	PARPBP	TRUE	FALSE
chr12	102148236	G	T	ENST00000327680	ENSG00000185480	PARPBP
chr12	102148239	G	T	ENST00000327680	ENSG00000185480	PARPBP
chr12	102148267	T	A	ENST00000327680	ENSG00000185480	PARPBP
chr12	102148267	T	G	ENST00000327680	ENSG00000185480	PARPBP
chr12	102148270	T	A	ENST00000327680	ENSG00000185480	PARPBP
chr12	102148276	G	A	ENST00000327680	ENSG00000185480	PARPBP
chr12	102148277	G	A	ENST00000327680	ENSG00000185480	PARPBP
chr12	102148278	A	T	ENST00000327680	ENSG00000185480	PARPBP
chr12	102148283	C	A	ENST00000327680	ENSG00000185480	PARPBP
chr12	102148283	C	G	ENST00000327680	ENSG00000185480	PARPBP
chr12	102148285	T	A	ENST00000327680	ENSG00000185480	PARPBP
chr12	102148293	G	T	ENST00000327680	ENSG00000185480	PARPBP
chr12	102148296	A	T	ENST00000327680	ENSG00000185480	PARPBP
chr12	102148300	T	A	ENST00000327680	ENSG00000185480	PARPBP	TRUE	TRUE
chr12	102148306	T	A	ENST00000327680	ENSG00000185480	PARPBP	TRUE	TRUE
chr12	102148306	T	G	ENST00000327680	ENSG00000185480	PARPBP	TRUE	TRUE
chr12	102148314	G	T	ENST00000327680	ENSG00000185480	PARPBP	TRUE	TRUE
chr12	102148340	T	A	ENST00000327680	ENSG00000185480	PARPBP	TRUE	TRUE
chr12	102148340	T	G	ENST00000327680	ENSG00000185480	PARPBP	TRUE	TRUE
chr12	102148341	G	T	ENST00000327680	ENSG00000185480	PARPBP	TRUE	TRUE
chr12	102148353	A	T	ENST00000327680	ENSG00000185480	PARPBP	TRUE	TRUE
chr12	102148361	T	A	ENST00000327680	ENSG00000185480	PARPBP	TRUE	TRUE
chr12	102148361	T	G	ENST00000327680	ENSG00000185480	PARPBP	TRUE	TRUE
chr12	102148372	T	A	ENST00000327680	ENSG00000185480	PARPBP	TRUE	TRUE
chr12	102148374	A	T	ENST00000327680	ENSG00000185480	PARPBP	TRUE	TRUE
chr12	102148390	T	A	ENST00000327680	ENSG00000185480	PARPBP	TRUE	TRUE
chr12	102148390	T	G	ENST00000327680	ENSG00000185480	PARPBP	TRUE	TRUE
chr12	102148409	T	A	ENST00000327680	ENSG00000185480	PARPBP	TRUE	TRUE
chr12	102148409	T	G	ENST00000327680	ENSG00000185480	PARPBP	TRUE	TRUE
chr12	102148410	C	T	ENST00000327680	ENSG00000185480	PARPBP	TRUE	TRUE
chr12	102148413	A	T	ENST00000327680	ENSG00000185480	PARPBP	TRUE	TRUE
chr12	102148418	T	A	ENST00000327680	ENSG00000185480	PARPBP	TRUE	TRUE
chr12	102148426	T	A	ENST00000327680	ENSG00000185480	PARPBP	TRUE	TRUE
chr12	102148439	T	A	ENST00000327680	ENSG00000185480	PARPBP
chr12	102148440	G	T	ENST00000327680	ENSG00000185480	PARPBP
chr12	102148448	T	A	ENST00000327680	ENSG00000185480	PARPBP
chr12	102148448	T	G	ENST00000327680	ENSG00000185480	PARPBP
chr12	102148464	G	A	ENST00000327680	ENSG00000185480	PARPBP	TRUE	FALSE
chr12	102148464	G	C	ENST00000327680	ENSG00000185480	PARPBP	TRUE	FALSE
chr12	102148464	G	T	ENST00000327680	ENSG00000185480	PARPBP	TRUE	FALSE
chr12	102148465	T	A	ENST00000327680	ENSG00000185480	PARPBP	TRUE	FALSE
chr12	102148465	T	C	ENST00000327680	ENSG00000185480	PARPBP	TRUE	FALSE
chr12	102148465	T	G	ENST00000327680	ENSG00000185480	PARPBP	TRUE	FALSE
chr12	102153867	A	C	ENST00000327680	ENSG00000185480	PARPBP	TRUE	FALSE
chr12	102153867	A	G	ENST00000327680	ENSG00000185480	PARPBP	TRUE	FALSE
chr12	102153867	A	T	ENST00000327680	ENSG00000185480	PARPBP	TRUE	FALSE
chr12	102153868	G	A	ENST00000327680	ENSG00000185480	PARPBP	TRUE	FALSE
chr12	102153868	G	C	ENST00000327680	ENSG00000185480	PARPBP	TRUE	FALSE
chr12	102153868	G	T	ENST00000327680	ENSG00000185480	PARPBP	TRUE	FALSE
chr12	102153872	C	T	ENST00000327680	ENSG00000185480	PARPBP	TRUE	TRUE
chr12	102153896	A	T	ENST00000327680	ENSG00000185480	PARPBP	TRUE	TRUE
chr12	102153899	C	T	ENST00000327680	ENSG00000185480	PARPBP	TRUE	TRUE
chr12	102153904	T	A	ENST00000327680	ENSG00000185480	PARPBP	TRUE	TRUE
chr12	102153904	T	G	ENST00000327680	ENSG00000185480	PARPBP	TRUE	TRUE
chr12	102153917	G	T	ENST00000327680	ENSG00000185480	PARPBP	TRUE	TRUE
chr12	102153942	C	A	ENST00000327680	ENSG00000185480	PARPBP	TRUE	TRUE
chr12	102153942	C	G	ENST00000327680	ENSG00000185480	PARPBP	TRUE	TRUE
chr12	102153953	A	T	ENST00000327680	ENSG00000185480	PARPBP	TRUE	TRUE
chr12	102153958	C	A	ENST00000327680	ENSG00000185480	PARPBP	TRUE	TRUE
chr12	102153958	C	G	ENST00000327680	ENSG00000185480	PARPBP	TRUE	TRUE
chr12	102153971	G	T	ENST00000327680	ENSG00000185480	PARPBP	TRUE	TRUE
chr12	102153974	A	T	ENST00000327680	ENSG00000185480	PARPBP	TRUE	TRUE
chr12	102153977	G	A	ENST00000327680	ENSG00000185480	PARPBP	TRUE	FALSE
chr12	102153977	G	C	ENST00000327680	ENSG00000185480	PARPBP	TRUE	FALSE
chr12	102153977	G	T	ENST00000327680	ENSG00000185480	PARPBP	TRUE	FALSE
chr12	102153978	T	A	ENST00000327680	ENSG00000185480	PARPBP	TRUE	FALSE
chr12	102153978	T	C	ENST00000327680	ENSG00000185480	PARPBP	TRUE	FALSE
chr12	102153978	T	G	ENST00000327680	ENSG00000185480	PARPBP	TRUE	FALSE
chr12	102164436	A	C	ENST00000327680	ENSG00000185480	PARPBP	TRUE	FALSE
chr12	102164436	A	G	ENST00000327680	ENSG00000185480	PARPBP	TRUE	FALSE
chr12	102164436	A	T	ENST00000327680	ENSG00000185480	PARPBP	TRUE	FALSE
chr12	102164437	G	A	ENST00000327680	ENSG00000185480	PARPBP	TRUE	FALSE
chr12	102164437	G	C	ENST00000327680	ENSG00000185480	PARPBP	TRUE	FALSE
chr12	102164437	G	T	ENST00000327680	ENSG00000185480	PARPBP	TRUE	FALSE
chr12	102164441	C	T	ENST00000327680	ENSG00000185480	PARPBP	TRUE	TRUE
chr12	102164456	A	T	ENST00000327680	ENSG00000185480	PARPBP	TRUE	TRUE
chr12	102164469	C	A	ENST00000327680	ENSG00000185480	PARPBP	TRUE	TRUE
chr12	102164469	C	G	ENST00000327680	ENSG00000185480	PARPBP	TRUE	TRUE
chr12	102164473	T	A	ENST00000327680	ENSG00000185480	PARPBP	TRUE	TRUE
chr12	102164473	T	G	ENST00000327680	ENSG00000185480	PARPBP	TRUE	TRUE
chr12	102164475	T	A	ENST00000327680	ENSG00000185480	PARPBP	TRUE	TRUE
chr12	102164475	T	G	ENST00000327680	ENSG00000185480	PARPBP	TRUE	TRUE
chr12	102164493	C	A	ENST00000327680	ENSG00000185480	PARPBP	TRUE	TRUE
chr12	102164493	C	G	ENST00000327680	ENSG00000185480	PARPBP	TRUE	TRUE
chr12	102164495	A	T	ENST00000327680	ENSG00000185480	PARPBP	TRUE	TRUE
chr12	102164518	T	A	ENST00000327680	ENSG00000185480	PARPBP	TRUE	TRUE
chr12	102164518	T	G	ENST00000327680	ENSG00000185480	PARPBP	TRUE	TRUE
chr12	102164537	A	T	ENST00000327680	ENSG00000185480	PARPBP	TRUE	TRUE
chr12	102164540	G	T	ENST00000327680	ENSG00000185480	PARPBP	TRUE	TRUE
chr12	102164546	G	T	ENST00000327680	ENSG00000185480	PARPBP	TRUE	TRUE
chr12	102164549	A	T	ENST00000327680	ENSG00000185480	PARPBP	TRUE	TRUE
chr12	102164552	G	T	ENST00000327680	ENSG00000185480	PARPBP	TRUE	TRUE
chr12	102164568	T	A	ENST00000327680	ENSG00000185480	PARPBP	TRUE	TRUE
chr12	102164570	A	T	ENST00000327680	ENSG00000185480	PARPBP	TRUE	TRUE
chr12	102164582	C	T	ENST00000327680	ENSG00000185480	PARPBP	TRUE	TRUE
chr12	102164585	G	T	ENST00000327680	ENSG00000185480	PARPBP	TRUE	TRUE
chr12	102164588	A	T	ENST00000327680	ENSG00000185480	PARPBP	TRUE	TRUE
chr12	102164591	C	T	ENST00000327680	ENSG00000185480	PARPBP	TRUE	TRUE
chr12	102164607	T	A	ENST00000327680	ENSG00000185480	PARPBP	TRUE	TRUE
chr12	102164609	G	A	ENST00000327680	ENSG00000185480	PARPBP	FALSE	FALSE
chr12	102164609	G	C	ENST00000327680	ENSG00000185480	PARPBP	FALSE	FALSE
chr12	102164609	G	T	ENST00000327680	ENSG00000185480	PARPBP	FALSE	FALSE
chr12	102164610	T	A	ENST00000327680	ENSG00000185480	PARPBP	FALSE	FALSE
chr12	102164610	T	C	ENST00000327680	ENSG00000185480	PARPBP	FALSE	FALSE
chr12	102164610	T	G	ENST00000327680	ENSG00000185480	PARPBP	FALSE	FALSE
chr12	102165727	A	C	ENST00000327680	ENSG00000185480	PARPBP	TRUE	FALSE
chr12	102165727	A	G	ENST00000327680	ENSG00000185480	PARPBP	TRUE	FALSE
chr12	102165727	A	T	ENST00000327680	ENSG00000185480	PARPBP	TRUE	FALSE
chr12	102165728	G	A	ENST00000327680	ENSG00000185480	PARPBP	TRUE	FALSE
chr12	102165728	G	C	ENST00000327680	ENSG00000185480	PARPBP	TRUE	FALSE
chr12	102165728	G	T	ENST00000327680	ENSG00000185480	PARPBP	TRUE	FALSE
chr12	102165747	A	T	ENST00000327680	ENSG00000185480	PARPBP	TRUE	TRUE
chr12	102165756	G	T	ENST00000327680	ENSG00000185480	PARPBP	TRUE	TRUE
chr12	102165762	G	T	ENST00000327680	ENSG00000185480	PARPBP	TRUE	TRUE
chr12	102165768	A	T	ENST00000327680	ENSG00000185480	PARPBP	TRUE	TRUE
chr12	102165771	G	T	ENST00000327680	ENSG00000185480	PARPBP	TRUE	TRUE
chr12	102165776	T	A	ENST00000327680	ENSG00000185480	PARPBP	TRUE	TRUE
chr12	102165776	T	G	ENST00000327680	ENSG00000185480	PARPBP	TRUE	TRUE
chr12	102165790	C	A	ENST00000327680	ENSG00000185480	PARPBP	TRUE	TRUE
chr12	102165790	C	G	ENST00000327680	ENSG00000185480	PARPBP	TRUE	TRUE
chr12	102165799	T	A	ENST00000327680	ENSG00000185480	PARPBP	TRUE	TRUE
chr12	102165799	T	G	ENST00000327680	ENSG00000185480	PARPBP	TRUE	TRUE
chr12	102165813	A	T	ENST00000327680	ENSG00000185480	PARPBP	TRUE	TRUE
chr12	102165816	G	T	ENST00000327680	ENSG00000185480	PARPBP	TRUE	TRUE
chr12	102165820	T	A	ENST00000327680	ENSG00000185480	PARPBP	TRUE	TRUE
chr12	102165846	A	T	ENST00000327680	ENSG00000185480	PARPBP	TRUE	TRUE
chr12	102165850	T	A	ENST00000327680	ENSG00000185480	PARPBP	TRUE	TRUE
chr12	102165850	T	G	ENST00000327680	ENSG00000185480	PARPBP	TRUE	TRUE
chr12	102165855	G	T	ENST00000327680	ENSG00000185480	PARPBP	TRUE	TRUE
chr12	102165864	G	T	ENST00000327680	ENSG00000185480	PARPBP	TRUE	TRUE
chr12	102165867	G	T	ENST00000327680	ENSG00000185480	PARPBP	TRUE	TRUE
chr12	102165884	G	A	ENST00000327680	ENSG00000185480	PARPBP	TRUE	FALSE
chr12	102165884	G	C	ENST00000327680	ENSG00000185480	PARPBP	TRUE	FALSE
chr12	102165884	G	T	ENST00000327680	ENSG00000185480	PARPBP	TRUE	FALSE
chr12	102165885	T	A	ENST00000327680	ENSG00000185480	PARPBP	TRUE	FALSE
chr12	102165885	T	C	ENST00000327680	ENSG00000185480	PARPBP	TRUE	FALSE
chr12	102165885	T	G	ENST00000327680	ENSG00000185480	PARPBP	TRUE	FALSE
chr12	102175481	A	C	ENST00000327680	ENSG00000185480	PARPBP	TRUE	FALSE
chr12	102175481	A	G	ENST00000327680	ENSG00000185480	PARPBP	TRUE	FALSE
chr12	102175481	A	T	ENST00000327680	ENSG00000185480	PARPBP	TRUE	FALSE
chr12	102175482	G	A	ENST00000327680	ENSG00000185480	PARPBP	TRUE	FALSE
chr12	102175482	G	C	ENST00000327680	ENSG00000185480	PARPBP	TRUE	FALSE
chr12	102175482	G	T	ENST00000327680	ENSG00000185480	PARPBP	TRUE	FALSE
chr12	102175496	C	T	ENST00000327680	ENSG00000185480	PARPBP	TRUE	TRUE
chr12	102175506	C	A	ENST00000327680	ENSG00000185480	PARPBP	TRUE	TRUE
chr12	102175506	C	G	ENST00000327680	ENSG00000185480	PARPBP	TRUE	TRUE
chr12	102175514	A	T	ENST00000327680	ENSG00000185480	PARPBP	TRUE	TRUE
chr12	102175520	C	T	ENST00000327680	ENSG00000185480	PARPBP	TRUE	TRUE
chr12	102175529	A	T	ENST00000327680	ENSG00000185480	PARPBP	TRUE	TRUE
chr12	102175535	C	T	ENST00000327680	ENSG00000185480	PARPBP	TRUE	TRUE
chr12	102175558	C	A	ENST00000327680	ENSG00000185480	PARPBP	TRUE	TRUE
chr12	102175559	A	T	ENST00000327680	ENSG00000185480	PARPBP	TRUE	TRUE
chr12	102175568	G	T	ENST00000327680	ENSG00000185480	PARPBP	TRUE	TRUE
chr12	102175571	G	T	ENST00000327680	ENSG00000185480	PARPBP	TRUE	TRUE
chr12	102175580	C	T	ENST00000327680	ENSG00000185480	PARPBP	TRUE	TRUE
chr12	102175587	T	A	ENST00000327680	ENSG00000185480	PARPBP	TRUE	TRUE
chr12	102175593	T	A	ENST00000327680	ENSG00000185480	PARPBP	TRUE	TRUE
chr12	102175601	A	T	ENST00000327680	ENSG00000185480	PARPBP	TRUE	TRUE
chr12	102175619	C	T	ENST00000327680	ENSG00000185480	PARPBP	TRUE	TRUE
chr12	102175622	G	T	ENST00000327680	ENSG00000185480	PARPBP	TRUE	TRUE
chr12	102175667	G	A	ENST00000327680	ENSG00000185480	PARPBP	TRUE	FALSE
chr12	102175667	G	C	ENST00000327680	ENSG00000185480	PARPBP	TRUE	FALSE
chr12	102175667	G	T	ENST00000327680	ENSG00000185480	PARPBP	TRUE	FALSE
chr12	102175668	T	A	ENST00000327680	ENSG00000185480	PARPBP	TRUE	FALSE
chr12	102175668	T	C	ENST00000327680	ENSG00000185480	PARPBP	TRUE	FALSE
chr12	102175668	T	G	ENST00000327680	ENSG00000185480	PARPBP	TRUE	FALSE
chr12	102178590	A	C	ENST00000327680	ENSG00000185480	PARPBP	TRUE	FALSE
chr12	102178590	A	G	ENST00000327680	ENSG00000185480	PARPBP	TRUE	FALSE
chr12	102178590	A	T	ENST00000327680	ENSG00000185480	PARPBP	TRUE	FALSE
chr12	102178591	G	A	ENST00000327680	ENSG00000185480	PARPBP	TRUE	FALSE
chr12	102178591	G	C	ENST00000327680	ENSG00000185480	PARPBP	TRUE	FALSE
chr12	102178591	G	T	ENST00000327680	ENSG00000185480	PARPBP	TRUE	FALSE
chr12	102178595	A	T	ENST00000327680	ENSG00000185480	PARPBP	TRUE	TRUE
chr12	102178627	C	A	ENST00000327680	ENSG00000185480	PARPBP	TRUE	TRUE
chr12	102178627	C	G	ENST00000327680	ENSG00000185480	PARPBP	TRUE	TRUE
chr12	102178630	T	A	ENST00000327680	ENSG00000185480	PARPBP	TRUE	TRUE
chr12	102178634	A	T	ENST00000327680	ENSG00000185480	PARPBP	TRUE	TRUE
chr12	102178646	A	T	ENST00000327680	ENSG00000185480	PARPBP	TRUE	TRUE
chr12	102178653	T	A	ENST00000327680	ENSG00000185480	PARPBP	TRUE	TRUE
chr12	102178653	T	G	ENST00000327680	ENSG00000185480	PARPBP	TRUE	TRUE
chr12	102178656	T	A	ENST00000327680	ENSG00000185480	PARPBP	TRUE	TRUE
chr12	102178656	T	G	ENST00000327680	ENSG00000185480	PARPBP	TRUE	TRUE
chr12	102178665	T	A	ENST00000327680	ENSG00000185480	PARPBP	TRUE	TRUE
chr12	102178670	G	T	ENST00000327680	ENSG00000185480	PARPBP	TRUE	TRUE
chr12	102178673	G	T	ENST00000327680	ENSG00000185480	PARPBP	TRUE	TRUE
chr12	102178694	A	T	ENST00000327680	ENSG00000185480	PARPBP	TRUE	TRUE
chr12	102178700	A	T	ENST00000327680	ENSG00000185480	PARPBP	TRUE	TRUE
chr12	102178706	G	T	ENST00000327680	ENSG00000185480	PARPBP	TRUE	TRUE
chr12	102178713	T	A	ENST00000327680	ENSG00000185480	PARPBP	TRUE	TRUE
chr12	102178713	T	G	ENST00000327680	ENSG00000185480	PARPBP	TRUE	TRUE
chr12	102178717	T	A	ENST00000327680	ENSG00000185480	PARPBP	TRUE	TRUE
chr12	102178717	T	G	ENST00000327680	ENSG00000185480	PARPBP	TRUE	TRUE
chr12	102178721	G	T	ENST00000327680	ENSG00000185480	PARPBP	TRUE	TRUE
chr12	102178724	G	T	ENST00000327680	ENSG00000185480	PARPBP	TRUE	TRUE
chr12	102178745	G	T	ENST00000327680	ENSG00000185480	PARPBP	TRUE	TRUE
chr12	102178771	G	A	ENST00000327680	ENSG00000185480	PARPBP	TRUE	FALSE
chr12	102178771	G	C	ENST00000327680	ENSG00000185480	PARPBP	TRUE	FALSE
chr12	102178771	G	T	ENST00000327680	ENSG00000185480	PARPBP	TRUE	FALSE
chr12	102178772	T	A	ENST00000327680	ENSG00000185480	PARPBP	TRUE	FALSE
chr12	102178772	T	C	ENST00000327680	ENSG00000185480	PARPBP	FALSE	FALSE
chr12	102178772	T	G	ENST00000327680	ENSG00000185480	PARPBP	TRUE	FALSE
chr12	102182547	A	C	ENST00000327680	ENSG00000185480	PARPBP	TRUE	FALSE
chr12	102182547	A	G	ENST00000327680	ENSG00000185480	PARPBP	TRUE	FALSE
chr12	102182547	A	T	ENST00000327680	ENSG00000185480	PARPBP	TRUE	FALSE
chr12	102182548	G	A	ENST00000327680	ENSG00000185480	PARPBP	TRUE	FALSE
chr12	102182548	G	C	ENST00000327680	ENSG00000185480	PARPBP	TRUE	FALSE
chr12	102182548	G	T	ENST00000327680	ENSG00000185480	PARPBP	TRUE	FALSE
chr12	102182559	C	T	ENST00000327680	ENSG00000185480	PARPBP	TRUE	TRUE
chr12	102182572	C	A	ENST00000327680	ENSG00000185480	PARPBP	TRUE	TRUE
chr12	102182577	A	T	ENST00000327680	ENSG00000185480	PARPBP	TRUE	TRUE
chr12	102182586	A	T	ENST00000327680	ENSG00000185480	PARPBP	TRUE	TRUE
chr12	102182589	G	T	ENST00000327680	ENSG00000185480	PARPBP	TRUE	TRUE
chr12	102182600	T	A	ENST00000327680	ENSG00000185480	PARPBP	TRUE	TRUE
chr12	102182605	C	A	ENST00000327680	ENSG00000185480	PARPBP	TRUE	TRUE
chr12	102182605	C	G	ENST00000327680	ENSG00000185480	PARPBP	TRUE	TRUE
chr12	102182610	C	T	ENST00000327680	ENSG00000185480	PARPBP	TRUE	TRUE
chr12	102182613	G	T	ENST00000327680	ENSG00000185480	PARPBP	TRUE	TRUE
chr12	102182616	A	T	ENST00000327680	ENSG00000185480	PARPBP	TRUE	TRUE
chr12	102182619	A	T	ENST00000327680	ENSG00000185480	PARPBP
chr12	102182625	A	T	ENST00000327680	ENSG00000185480	PARPBP	TRUE	TRUE
chr12	102182628	G	A	ENST00000327680	ENSG00000185480	PARPBP	TRUE	FALSE
chr12	102182628	G	C	ENST00000327680	ENSG00000185480	PARPBP	TRUE	FALSE
chr12	102182628	G	T	ENST00000327680	ENSG00000185480	PARPBP	TRUE	FALSE
chr12	102182629	T	A	ENST00000327680	ENSG00000185480	PARPBP	TRUE	FALSE
chr12	102182629	T	C	ENST00000327680	ENSG00000185480	PARPBP	TRUE	FALSE
chr12	102182629	T	G	ENST00000327680	ENSG00000185480	PARPBP	TRUE	FALSE
chr12	102195310	A	C	ENST00000327680	ENSG00000185480	PARPBP	FALSE	FALSE
chr12	102195310	A	G	ENST00000327680	ENSG00000185480	PARPBP	FALSE	FALSE
chr12	102195310	A	T	ENST00000327680	ENSG00000185480	PARPBP	FALSE	FALSE
chr12	102195311	G	A	ENST00000327680	ENSG00000185480	PARPBP	FALSE	FALSE
chr12	102195311	G	C	ENST00000327680	ENSG00000185480	PARPBP	FALSE	FALSE
chr12	102195311	G	T	ENST00000327680	ENSG00000185480	PARPBP	FALSE	FALSE
chr12	102195315	A	T	ENST00000327680	ENSG00000185480	PARPBP	TRUE	TRUE
chr12	102195318	C	T	ENST00000327680	ENSG00000185480	PARPBP	TRUE	TRUE
chr12	102195325	T	A	ENST00000327680	ENSG00000185480	PARPBP	TRUE	TRUE
chr12	102195325	T	G	ENST00000327680	ENSG00000185480	PARPBP	TRUE	TRUE
chr12	102195330	A	T	ENST00000327680	ENSG00000185480	PARPBP	TRUE	TRUE
chr12	102195336	C	T	ENST00000327680	ENSG00000185480	PARPBP	TRUE	TRUE
chr12	102195347	T	A	ENST00000327680	ENSG00000185480	PARPBP	TRUE	TRUE
chr12	102195353	T	A	ENST00000327680	ENSG00000185480	PARPBP	TRUE	TRUE
chr12	102195353	T	G	ENST00000327680	ENSG00000185480	PARPBP	TRUE	TRUE
chr12	102195354	A	T	ENST00000327680	ENSG00000185480	PARPBP	TRUE	TRUE
chr12	102195365	C	A	ENST00000327680	ENSG00000185480	PARPBP	TRUE	TRUE
chr12	102195365	C	G	ENST00000327680	ENSG00000185480	PARPBP	TRUE	TRUE
chr12	102195375	A	T	ENST00000327680	ENSG00000185480	PARPBP	TRUE	TRUE
chr12	102195385	G	A	ENST00000327680	ENSG00000185480	PARPBP	TRUE	TRUE
chr12	102195386	G	A	ENST00000327680	ENSG00000185480	PARPBP	TRUE	TRUE
chr12	102195400	T	A	ENST00000327680	ENSG00000185480	PARPBP	FALSE	FALSE
chr12	102195400	T	G	ENST00000327680	ENSG00000185480	PARPBP	FALSE	FALSE
chr12	102195406	C	A	ENST00000327680	ENSG00000185480	PARPBP	FALSE	FALSE
chr12	102195406	C	G	ENST00000327680	ENSG00000185480	PARPBP	FALSE	FALSE
chr12	102195408	A	T	ENST00000327680	ENSG00000185480	PARPBP	FALSE	FALSE
chr12	102195415	T	A	ENST00000327680	ENSG00000185480	PARPBP	FALSE	FALSE
chr12	102195419	T	A	ENST00000327680	ENSG00000185480	PARPBP	FALSE	FALSE
chr12	102195428	C	A	ENST00000327680	ENSG00000185480	PARPBP	FALSE	FALSE
chr12	102195428	C	G	ENST00000327680	ENSG00000185480	PARPBP	FALSE	FALSE
chr12	102195432	G	T	ENST00000327680	ENSG00000185480	PARPBP	FALSE	FALSE
chr12	102195447	G	T	ENST00000327680	ENSG00000185480	PARPBP	FALSE	FALSE
chr12	102195448	G	A	ENST00000327680	ENSG00000185480	PARPBP	FALSE	FALSE
chr12	102195448	G	C	ENST00000327680	ENSG00000185480	PARPBP	FALSE	FALSE
chr12	102195448	G	T	ENST00000327680	ENSG00000185480	PARPBP	FALSE	FALSE
chr12	102195449	T	A	ENST00000327680	ENSG00000185480	PARPBP	FALSE	FALSE
chr12	102195449	T	C	ENST00000327680	ENSG00000185480	PARPBP	FALSE	FALSE
chr12	102195449	T	G	ENST00000327680	ENSG00000185480	PARPBP	FALSE	FALSE
chr12	102195949	A	C	ENST00000327680	ENSG00000185480	PARPBP	TRUE	FALSE
chr12	102195949	A	G	ENST00000327680	ENSG00000185480	PARPBP	TRUE	FALSE
chr12	102195949	A	T	ENST00000327680	ENSG00000185480	PARPBP	TRUE	FALSE
chr12	102195950	G	A	ENST00000327680	ENSG00000185480	PARPBP	TRUE	FALSE
chr12	102195950	G	C	ENST00000327680	ENSG00000185480	PARPBP	TRUE	FALSE
chr12	102195950	G	T	ENST00000327680	ENSG00000185480	PARPBP	TRUE	FALSE
chr12	102195971	G	T	ENST00000327680	ENSG00000185480	PARPBP	FALSE	FALSE
chr12	102195974	A	T	ENST00000327680	ENSG00000185480	PARPBP	FALSE	FALSE
chr12	102195978	C	A	ENST00000327680	ENSG00000185480	PARPBP	FALSE	FALSE
chr12	102195978	C	G	ENST00000327680	ENSG00000185480	PARPBP	FALSE	FALSE
chr12	102195986	G	T	ENST00000327680	ENSG00000185480	PARPBP	FALSE	FALSE
chr12	102195998	G	T	ENST00000327680	ENSG00000185480	PARPBP	FALSE	FALSE
chr12	102196016	A	T	ENST00000327680	ENSG00000185480	PARPBP	FALSE	FALSE
chr12	102196022	A	T	ENST00000327680	ENSG00000185480	PARPBP	FALSE	FALSE
chr12	102196028	G	T	ENST00000327680	ENSG00000185480	PARPBP	FALSE	FALSE
chr12	102196031	A	T	ENST00000327680	ENSG00000185480	PARPBP	FALSE	FALSE
chr12	102196038	C	A	ENST00000327680	ENSG00000185480	PARPBP	FALSE	FALSE
chr12	102196038	C	G	ENST00000327680	ENSG00000185480	PARPBP	FALSE	FALSE
chr12	102196040	A	T	ENST00000327680	ENSG00000185480	PARPBP	FALSE	FALSE
chr12	102196043	A	T	ENST00000327680	ENSG00000185480	PARPBP	FALSE	FALSE
chr12	102196047	C	A	ENST00000327680	ENSG00000185480	PARPBP	FALSE	FALSE
chr12	102196047	C	G	ENST00000327680	ENSG00000185480	PARPBP	FALSE	FALSE
chr12	102196055	C	T	ENST00000327680	ENSG00000185480	PARPBP	FALSE	FALSE
chr12	102196061	G	T	ENST00000327680	ENSG00000185480	PARPBP	FALSE	FALSE
chr12	102196067	A	T	ENST00000327680	ENSG00000185480	PARPBP	FALSE	FALSE
chr12	102196074	C	A	ENST00000327680	ENSG00000185480	PARPBP	FALSE	FALSE
chr12	102196074	C	G	ENST00000327680	ENSG00000185480	PARPBP	FALSE	FALSE
chr12	102196076	A	T	ENST00000327680	ENSG00000185480	PARPBP	FALSE	FALSE
chr12	102196082	A	T	ENST00000327680	ENSG00000185480	PARPBP	FALSE	FALSE
chr12	102196085	C	T	ENST00000327680	ENSG00000185480	PARPBP	FALSE	FALSE
chr12	102196095	T	A	ENST00000327680	ENSG00000185480	PARPBP	FALSE	FALSE
chr12	102196103	G	T	ENST00000327680	ENSG00000185480	PARPBP	FALSE	FALSE
chr12	102196117	T	A	ENST00000327680	ENSG00000185480	PARPBP	FALSE	FALSE
chr12	102196124	A	T	ENST00000327680	ENSG00000185480	PARPBP	FALSE	FALSE
chr12	102196130	G	T	ENST00000327680	ENSG00000185480	PARPBP	FALSE	FALSE
chr12	102196139	C	T	ENST00000327680	ENSG00000185480	PARPBP	FALSE	FALSE
chr12	102196145	A	T	ENST00000327680	ENSG00000185480	PARPBP	FALSE	FALSE
chr12	102196154	A	T	ENST00000327680	ENSG00000185480	PARPBP	FALSE	FALSE
chr12	102196163	A	T	ENST00000327680	ENSG00000185480	PARPBP	FALSE	FALSE
chr12	102196166	A	T	ENST00000327680	ENSG00000185480	PARPBP	FALSE	FALSE
chr12	102196170	C	A	ENST00000327680	ENSG00000185480	PARPBP	FALSE	FALSE
chr12	102196170	C	G	ENST00000327680	ENSG00000185480	PARPBP	FALSE	FALSE
chr12	102196179	C	A	ENST00000327680	ENSG00000185480	PARPBP	FALSE	FALSE
chr12	102196179	C	G	ENST00000327680	ENSG00000185480	PARPBP	FALSE	FALSE
chr12	102196181	C	T	ENST00000327680	ENSG00000185480	PARPBP	FALSE	FALSE
chr12	102196187	A	T	ENST00000327680	ENSG00000185480	PARPBP	FALSE	FALSE
chr12	102196191	T	A	ENST00000327680	ENSG00000185480	PARPBP	FALSE	FALSE
chr12	102196195	C	A	ENST00000327680	ENSG00000185480	PARPBP	FALSE	FALSE
chr12	102196195	C	G	ENST00000327680	ENSG00000185480	PARPBP	FALSE	FALSE
chr12	102196199	A	T	ENST00000327680	ENSG00000185480	PARPBP	FALSE	FALSE
chr12	102196208	A	T	ENST00000327680	ENSG00000185480	PARPBP	FALSE	FALSE
chr12	102196217	A	T	ENST00000327680	ENSG00000185480	PARPBP	FALSE	FALSE
chr12	102196226	A	T	ENST00000327680	ENSG00000185480	PARPBP	FALSE	FALSE
chr12	102196231	T	A	ENST00000327680	ENSG00000185480	PARPBP	FALSE	FALSE
chr12	102196238	A	T	ENST00000327680	ENSG00000185480	PARPBP	FALSE	FALSE
chr12	102196244	A	T	ENST00000327680	ENSG00000185480	PARPBP	FALSE	FALSE
chr12	102196248	T	A	ENST00000327680	ENSG00000185480	PARPBP	FALSE	FALSE
chr12	102196259	C	T	ENST00000327680	ENSG00000185480	PARPBP	FALSE	FALSE
chr12	102196265	A	T	ENST00000327680	ENSG00000185480	PARPBP	FALSE	FALSE
chr12	102196269	T	A	ENST00000327680	ENSG00000185480	PARPBP	FALSE	FALSE
chr12	102196269	T	G	ENST00000327680	ENSG00000185480	PARPBP	FALSE	FALSE
chr12	102196274	C	T	ENST00000327680	ENSG00000185480	PARPBP	FALSE	FALSE
chr12	102196283	A	T	ENST00000327680	ENSG00000185480	PARPBP	FALSE	FALSE
chr12	102196660	G	A	ENST00000329406	ENSG00000183395	PMCH	FALSE	FALSE
chr12	102196661	C	T	ENST00000329406	ENSG00000183395	PMCH	FALSE	FALSE
chr12	102196662	C	T	ENST00000329406	ENSG00000183395	PMCH	FALSE	FALSE
chr12	102196664	A	T	ENST00000329406	ENSG00000183395	PMCH	FALSE	FALSE
chr12	102196672	G	A	ENST00000329406	ENSG00000183395	PMCH	FALSE	FALSE
chr12	102196673	G	C	ENST00000329406	ENSG00000183395	PMCH	FALSE	FALSE
chr12	102196673	G	T	ENST00000329406	ENSG00000183395	PMCH	FALSE	FALSE
chr12	102196681	T	A	ENST00000329406	ENSG00000183395	PMCH	FALSE	FALSE
chr12	102196684	C	A	ENST00000329406	ENSG00000183395	PMCH	FALSE	FALSE
chr12	102196691	A	T	ENST00000329406	ENSG00000183395	PMCH	FALSE	FALSE
chr12	102196696	T	A	ENST00000329406	ENSG00000183395	PMCH	FALSE	FALSE
chr12	102196702	C	A	ENST00000329406	ENSG00000183395	PMCH	TRUE	FALSE
chr12	102196702	C	G	ENST00000329406	ENSG00000183395	PMCH	TRUE	FALSE
chr12	102196702	C	T	ENST00000329406	ENSG00000183395	PMCH	TRUE	FALSE
chr12	102196703	T	A	ENST00000329406	ENSG00000183395	PMCH	TRUE	FALSE
chr12	102196703	T	C	ENST00000329406	ENSG00000183395	PMCH	TRUE	FALSE
chr12	102196703	T	G	ENST00000329406	ENSG00000183395	PMCH	TRUE	FALSE
chr12	102196971	A	C	ENST00000329406	ENSG00000183395	PMCH	TRUE	FALSE
chr12	102196971	A	G	ENST00000329406	ENSG00000183395	PMCH	TRUE	FALSE
chr12	102196971	A	T	ENST00000329406	ENSG00000183395	PMCH	TRUE	FALSE
chr12	102196972	C	A	ENST00000329406	ENSG00000183395	PMCH	TRUE	FALSE
chr12	102196972	C	G	ENST00000329406	ENSG00000183395	PMCH	TRUE	FALSE
chr12	102196972	C	T	ENST00000329406	ENSG00000183395	PMCH	TRUE	FALSE
chr12	102196985	T	A	ENST00000329406	ENSG00000183395	PMCH	FALSE	FALSE
chr12	102196991	C	A	ENST00000329406	ENSG00000183395	PMCH	FALSE	FALSE
chr12	102197003	T	A	ENST00000329406	ENSG00000183395	PMCH	FALSE	FALSE
chr12	102197008	G	C	ENST00000329406	ENSG00000183395	PMCH	FALSE	FALSE
chr12	102197008	G	T	ENST00000329406	ENSG00000183395	PMCH	FALSE	FALSE
chr12	102197015	C	A	ENST00000329406	ENSG00000183395	PMCH	FALSE	FALSE
chr12	102197018	C	A	ENST00000329406	ENSG00000183395	PMCH	FALSE	FALSE
chr12	102197030	C	A	ENST00000329406	ENSG00000183395	PMCH	TRUE	TRUE
chr12	102197033	T	A	ENST00000329406	ENSG00000183395	PMCH	TRUE	TRUE
chr12	102197036	T	A	ENST00000329406	ENSG00000183395	PMCH	TRUE	TRUE
chr12	102197039	C	A	ENST00000329406	ENSG00000183395	PMCH	TRUE	TRUE
chr12	102197042	G	A	ENST00000329406	ENSG00000183395	PMCH	TRUE	TRUE
chr12	102197047	G	C	ENST00000329406	ENSG00000183395	PMCH	TRUE	TRUE
chr12	102197047	G	T	ENST00000329406	ENSG00000183395	PMCH	TRUE	TRUE
chr12	102197051	C	A	ENST00000329406	ENSG00000183395	PMCH	TRUE	TRUE
chr12	102197060	G	A	ENST00000329406	ENSG00000183395	PMCH	TRUE	TRUE
chr12	102197066	C	A	ENST00000329406	ENSG00000183395	PMCH	TRUE	TRUE
chr12	102197072	C	A	ENST00000329406	ENSG00000183395	PMCH	TRUE	TRUE
chr12	102197093	C	A	ENST00000329406	ENSG00000183395	PMCH	TRUE	TRUE
chr12	102197096	T	A	ENST00000329406	ENSG00000183395	PMCH	TRUE	TRUE
chr12	102197106	A	C	ENST00000329406	ENSG00000183395	PMCH	TRUE	TRUE
chr12	102197106	A	T	ENST00000329406	ENSG00000183395	PMCH	TRUE	TRUE
chr12	102197114	T	A	ENST00000329406	ENSG00000183395	PMCH	TRUE	TRUE
chr12	102197146	A	C	ENST00000329406	ENSG00000183395	PMCH	TRUE	TRUE
chr12	102197146	A	T	ENST00000329406	ENSG00000183395	PMCH	TRUE	TRUE
chr12	102197159	T	A	ENST00000329406	ENSG00000183395	PMCH	TRUE	TRUE
chr12	102197172	C	A	ENST00000329406	ENSG00000183395	PMCH	TRUE	FALSE
chr12	102197172	C	G	ENST00000329406	ENSG00000183395	PMCH	TRUE	FALSE
chr12	102197172	C	T	ENST00000329406	ENSG00000183395	PMCH	TRUE	FALSE
chr12	102197173	T	A	ENST00000329406	ENSG00000183395	PMCH	TRUE	FALSE
chr12	102197173	T	C	ENST00000329406	ENSG00000183395	PMCH	TRUE	FALSE
chr12	102197173	T	G	ENST00000329406	ENSG00000183395	PMCH	TRUE	FALSE
chr12	102197520	A	C	ENST00000329406	ENSG00000183395	PMCH	TRUE	FALSE
chr12	102197520	A	G	ENST00000329406	ENSG00000183395	PMCH	FALSE	FALSE
chr12	102197520	A	T	ENST00000329406	ENSG00000183395	PMCH	TRUE	FALSE
chr12	102197521	C	A	ENST00000329406	ENSG00000183395	PMCH	TRUE	FALSE
chr12	102197521	C	G	ENST00000329406	ENSG00000183395	PMCH	TRUE	FALSE
chr12	102197521	C	T	ENST00000329406	ENSG00000183395	PMCH	TRUE	FALSE
chr12	102197524	T	A	ENST00000329406	ENSG00000183395	PMCH	TRUE	TRUE
chr12	102197526	G	C	ENST00000329406	ENSG00000183395	PMCH	TRUE	TRUE
chr12	102197526	G	T	ENST00000329406	ENSG00000183395	PMCH	TRUE	TRUE
chr12	102197533	T	A	ENST00000329406	ENSG00000183395	PMCH	TRUE	TRUE
chr12	102197539	C	A	ENST00000329406	ENSG00000183395	PMCH	TRUE	TRUE
chr12	102197542	C	A	ENST00000329406	ENSG00000183395	PMCH	TRUE	TRUE
chr12	102197545	C	A	ENST00000329406	ENSG00000183395	PMCH	TRUE	TRUE
chr12	102197563	C	A	ENST00000329406	ENSG00000183395	PMCH	TRUE	TRUE
chr12	102197572	T	A	ENST00000329406	ENSG00000183395	PMCH	TRUE	TRUE
chr12	102197573	A	C	ENST00000329406	ENSG00000183395	PMCH	TRUE	TRUE
chr12	102197573	A	T	ENST00000329406	ENSG00000183395	PMCH	TRUE	TRUE
chr12	102197578	G	A	ENST00000329406	ENSG00000183395	PMCH	TRUE	TRUE
chr12	102197581	C	A	ENST00000329406	ENSG00000183395	PMCH	TRUE	TRUE
chr12	102197601	G	C	ENST00000329406	ENSG00000183395	PMCH	TRUE	TRUE
chr12	102197601	G	T	ENST00000329406	ENSG00000183395	PMCH	TRUE	TRUE
chr12	102197605	T	A	ENST00000329406	ENSG00000183395	PMCH	TRUE	TRUE
chr12	102197608	C	A	ENST00000329406	ENSG00000183395	PMCH	TRUE	TRUE
chr12	102197620	C	A	ENST00000329406	ENSG00000183395	PMCH	TRUE	TRUE
chr12	102197623	T	A	ENST00000329406	ENSG00000183395	PMCH	TRUE	TRUE
chr12	102197626	G	A	ENST00000329406	ENSG00000183395	PMCH	TRUE	TRUE
chr12	102197635	T	A	ENST00000329406	ENSG00000183395	PMCH	TRUE	TRUE
chr12	102197640	A	T	ENST00000329406	ENSG00000183395	PMCH	TRUE	TRUE
chr12	102197673	A	C	ENST00000329406	ENSG00000183395	PMCH	TRUE	TRUE
chr12	102197673	A	T	ENST00000329406	ENSG00000183395	PMCH	TRUE	TRUE
chr12	102197680	T	A	ENST00000329406	ENSG00000183395	PMCH	TRUE	TRUE
chr12	102197689	T	A	ENST00000329406	ENSG00000183395	PMCH	TRUE	TRUE
chr12	102197697	G	C	ENST00000329406	ENSG00000183395	PMCH	TRUE	TRUE
chr12	102197697	G	T	ENST00000329406	ENSG00000183395	PMCH	TRUE	TRUE
chr12	102197703	A	C	ENST00000329406	ENSG00000183395	PMCH	TRUE	FALSE
chr12	102197703	A	T	ENST00000329406	ENSG00000183395	PMCH	TRUE	FALSE
chr12	102197713	G	A	ENST00000329406	ENSG00000183395	PMCH	TRUE	FALSE
chr12	102197721	A	T	ENST00000329406	ENSG00000183395	PMCH	FALSE	FALSE
chr12	102197739	A	C	ENST00000329406	ENSG00000183395	PMCH	FALSE	FALSE
chr12	102197739	A	T	ENST00000329406	ENSG00000183395	PMCH	FALSE	FALSE
chr12	102197744	A	C	ENST00000329406	ENSG00000183395	PMCH	FALSE	FALSE
chr12	102197744	A	T	ENST00000329406	ENSG00000183395	PMCH	FALSE	FALSE
chr12	102197764	T	A	ENST00000329406	ENSG00000183395	PMCH	FALSE	FALSE
chr12	102402516	G	C	ENST00000337514	ENSG00000017427	IGF1
chr12	102402516	G	T	ENST00000337514	ENSG00000017427	IGF1
chr12	102402524	T	A	ENST00000337514	ENSG00000017427	IGF1
chr12	102402530	C	A	ENST00000337514	ENSG00000017427	IGF1
chr12	102402542	T	A	ENST00000337514	ENSG00000017427	IGF1
chr12	102402554	T	A	ENST00000337514	ENSG00000017427	IGF1
chr12	102402556	A	T	ENST00000337514	ENSG00000017427	IGF1
chr12	102402566	C	A	ENST00000337514	ENSG00000017427	IGF1
chr12	102402567	C	A	ENST00000337514	ENSG00000017427	IGF1	TRUE	FALSE
chr12	102402567	C	G	ENST00000337514	ENSG00000017427	IGF1	TRUE	FALSE
chr12	102402567	C	T	ENST00000337514	ENSG00000017427	IGF1	TRUE	FALSE
chr12	102402568	T	A	ENST00000337514	ENSG00000017427	IGF1	TRUE	FALSE
chr12	102402568	T	C	ENST00000337514	ENSG00000017427	IGF1	TRUE	FALSE
chr12	102402568	T	G	ENST00000337514	ENSG00000017427	IGF1	TRUE	FALSE
chr12	102419507	A	C	ENST00000337514	ENSG00000017427	IGF1	TRUE	FALSE
chr12	102419507	A	G	ENST00000337514	ENSG00000017427	IGF1	FALSE	FALSE
chr12	102419507	A	T	ENST00000337514	ENSG00000017427	IGF1	TRUE	FALSE
chr12	102419508	C	A	ENST00000337514	ENSG00000017427	IGF1	TRUE	FALSE
chr12	102419508	C	G	ENST00000337514	ENSG00000017427	IGF1	TRUE	FALSE
chr12	102419508	C	T	ENST00000337514	ENSG00000017427	IGF1	TRUE	FALSE
chr12	102419511	T	A	ENST00000337514	ENSG00000017427	IGF1	FALSE	FALSE
chr12	102419514	G	A	ENST00000337514	ENSG00000017427	IGF1	FALSE	FALSE
chr12	102419520	T	A	ENST00000337514	ENSG00000017427	IGF1	FALSE	FALSE
chr12	102419541	G	A	ENST00000337514	ENSG00000017427	IGF1	FALSE	FALSE
chr12	102419561	G	C	ENST00000337514	ENSG00000017427	IGF1	TRUE	TRUE
chr12	102419561	G	T	ENST00000337514	ENSG00000017427	IGF1	TRUE	TRUE
chr12	102419565	T	A	ENST00000337514	ENSG00000017427	IGF1	TRUE	TRUE
chr12	102419574	T	A	ENST00000337514	ENSG00000017427	IGF1	TRUE	TRUE
chr12	102419584	G	T	ENST00000337514	ENSG00000017427	IGF1	TRUE	TRUE
chr12	102419587	A	C	ENST00000337514	ENSG00000017427	IGF1	TRUE	TRUE
chr12	102419587	A	T	ENST00000337514	ENSG00000017427	IGF1	TRUE	TRUE
chr12	102419595	C	A	ENST00000337514	ENSG00000017427	IGF1	TRUE	TRUE
chr12	102419611	A	T	ENST00000337514	ENSG00000017427	IGF1	TRUE	TRUE
chr12	102419623	G	T	ENST00000337514	ENSG00000017427	IGF1	TRUE	TRUE
chr12	102419626	G	T	ENST00000337514	ENSG00000017427	IGF1	TRUE	TRUE
chr12	102419631	C	A	ENST00000337514	ENSG00000017427	IGF1	TRUE	TRUE
chr12	102419649	G	A	ENST00000337514	ENSG00000017427	IGF1	TRUE	TRUE
chr12	102419674	A	C	ENST00000337514	ENSG00000017427	IGF1	TRUE	TRUE
chr12	102419674	A	T	ENST00000337514	ENSG00000017427	IGF1	TRUE	TRUE
chr12	102419688	T	A	ENST00000337514	ENSG00000017427	IGF1	TRUE	TRUE
chr12	102419691	C	A	ENST00000337514	ENSG00000017427	IGF1	TRUE	FALSE
chr12	102419691	C	G	ENST00000337514	ENSG00000017427	IGF1	TRUE	FALSE
chr12	102419691	C	T	ENST00000337514	ENSG00000017427	IGF1	TRUE	FALSE
chr12	102419692	T	A	ENST00000337514	ENSG00000017427	IGF1	TRUE	FALSE
chr12	102419692	T	C	ENST00000337514	ENSG00000017427	IGF1	TRUE	FALSE
chr12	102419692	T	G	ENST00000337514	ENSG00000017427	IGF1	TRUE	FALSE
chr12	102475641	A	C	ENST00000337514	ENSG00000017427	IGF1	TRUE	FALSE
chr12	102475641	A	G	ENST00000337514	ENSG00000017427	IGF1	TRUE	FALSE
chr12	102475641	A	T	ENST00000337514	ENSG00000017427	IGF1	TRUE	FALSE
chr12	102475642	C	A	ENST00000337514	ENSG00000017427	IGF1	TRUE	FALSE
chr12	102475642	C	G	ENST00000337514	ENSG00000017427	IGF1	TRUE	FALSE
chr12	102475642	C	T	ENST00000337514	ENSG00000017427	IGF1	TRUE	FALSE
chr12	102475647	A	C	ENST00000337514	ENSG00000017427	IGF1	TRUE	TRUE
chr12	102475647	A	T	ENST00000337514	ENSG00000017427	IGF1	TRUE	TRUE
chr12	102475664	C	A	ENST00000337514	ENSG00000017427	IGF1	TRUE	TRUE
chr12	102475665	A	T	ENST00000337514	ENSG00000017427	IGF1	TRUE	TRUE
chr12	102475676	G	A	ENST00000337514	ENSG00000017427	IGF1	TRUE	TRUE
chr12	102475694	C	A	ENST00000337514	ENSG00000017427	IGF1	TRUE	TRUE
chr12	102475701	G	T	ENST00000337514	ENSG00000017427	IGF1	TRUE	TRUE
chr12	102475712	C	A	ENST00000337514	ENSG00000017427	IGF1	TRUE	TRUE
chr12	102475718	C	A	ENST00000337514	ENSG00000017427	IGF1	TRUE	TRUE
chr12	102475749	G	T	ENST00000337514	ENSG00000017427	IGF1	TRUE	TRUE
chr12	102475761	G	C	ENST00000337514	ENSG00000017427	IGF1	TRUE	TRUE
chr12	102475761	G	T	ENST00000337514	ENSG00000017427	IGF1	TRUE	TRUE
chr12	102475774	G	T	ENST00000337514	ENSG00000017427	IGF1	TRUE	TRUE
chr12	102475796	T	A	ENST00000337514	ENSG00000017427	IGF1	TRUE	FALSE
chr12	102475800	C	A	ENST00000337514	ENSG00000017427	IGF1	TRUE	FALSE
chr12	102475800	C	G	ENST00000337514	ENSG00000017427	IGF1	TRUE	FALSE
chr12	102475800	C	T	ENST00000337514	ENSG00000017427	IGF1	TRUE	FALSE
chr12	102475801	T	A	ENST00000337514	ENSG00000017427	IGF1	TRUE	FALSE
chr12	102475801	T	C	ENST00000337514	ENSG00000017427	IGF1	TRUE	FALSE
chr12	102475801	T	G	ENST00000337514	ENSG00000017427	IGF1	TRUE	FALSE
chr12	102480317	A	C	ENST00000337514	ENSG00000017427	IGF1	FALSE	FALSE
chr12	102480317	A	G	ENST00000337514	ENSG00000017427	IGF1	FALSE	FALSE
chr12	102480317	A	T	ENST00000337514	ENSG00000017427	IGF1	FALSE	FALSE
chr12	102480318	C	A	ENST00000337514	ENSG00000017427	IGF1	FALSE	FALSE
chr12	102480318	C	G	ENST00000337514	ENSG00000017427	IGF1	FALSE	FALSE
chr12	102480318	C	T	ENST00000337514	ENSG00000017427	IGF1	FALSE	FALSE
chr12	102480321	T	A	ENST00000337514	ENSG00000017427	IGF1	TRUE	FALSE
chr12	102480323	A	T	ENST00000337514	ENSG00000017427	IGF1	TRUE	FALSE
chr12	102480331	A	T	ENST00000337514	ENSG00000017427	IGF1	FALSE	FALSE
chr12	102480337	G	T	ENST00000337514	ENSG00000017427	IGF1	FALSE	FALSE
chr12	102480340	G	T	ENST00000337514	ENSG00000017427	IGF1	FALSE	FALSE
chr12	102480345	T	A	ENST00000337514	ENSG00000017427	IGF1	FALSE	FALSE
chr12	102480350	A	C	ENST00000337514	ENSG00000017427	IGF1	FALSE	FALSE
chr12	102480350	A	T	ENST00000337514	ENSG00000017427	IGF1	FALSE	FALSE
chr12	102480354	G	A	ENST00000337514	ENSG00000017427	IGF1	FALSE	FALSE
chr12	102480375	T	A	ENST00000337514	ENSG00000017427	IGF1	FALSE	FALSE
chr12	102480378	C	A	ENST00000337514	ENSG00000017427	IGF1	FALSE	FALSE
chr12	102839180	T	A	ENST00000553106	ENSG00000171759	PAH	FALSE	FALSE
chr12	102839186	T	A	ENST00000553106	ENSG00000171759	PAH	FALSE	FALSE
chr12	102839189	G	A	ENST00000553106	ENSG00000171759	PAH	FALSE	FALSE
chr12	102839199	G	T	ENST00000553106	ENSG00000171759	PAH	FALSE	FALSE
chr12	102839210	C	A	ENST00000553106	ENSG00000171759	PAH	FALSE	FALSE
chr12	102839216	C	A	ENST00000553106	ENSG00000171759	PAH	FALSE	FALSE
chr12	102839219	C	A	ENST00000553106	ENSG00000171759	PAH	TRUE	FALSE
chr12	102839219	C	G	ENST00000553106	ENSG00000171759	PAH	TRUE	FALSE
chr12	102839219	C	T	ENST00000553106	ENSG00000171759	PAH	TRUE	FALSE
chr12	102839220	T	A	ENST00000553106	ENSG00000171759	PAH	TRUE	FALSE
chr12	102839220	T	C	ENST00000553106	ENSG00000171759	PAH	TRUE	FALSE
chr12	102839220	T	G	ENST00000553106	ENSG00000171759	PAH	TRUE	FALSE
chr12	102840398	A	C	ENST00000553106	ENSG00000171759	PAH	TRUE	FALSE
chr12	102840398	A	G	ENST00000553106	ENSG00000171759	PAH	TRUE	FALSE
chr12	102840398	A	T	ENST00000553106	ENSG00000171759	PAH	TRUE	FALSE
chr12	102840399	C	A	ENST00000553106	ENSG00000171759	PAH	TRUE	FALSE
chr12	102840399	C	G	ENST00000553106	ENSG00000171759	PAH	TRUE	FALSE
chr12	102840399	C	T	ENST00000553106	ENSG00000171759	PAH	TRUE	FALSE
chr12	102840417	A	T	ENST00000553106	ENSG00000171759	PAH	FALSE	FALSE
chr12	102840424	T	A	ENST00000553106	ENSG00000171759	PAH	FALSE	FALSE
chr12	102840430	G	A	ENST00000553106	ENSG00000171759	PAH	FALSE	FALSE
chr12	102840433	G	A	ENST00000553106	ENSG00000171759	PAH	FALSE	FALSE
chr12	102840444	A	T	ENST00000553106	ENSG00000171759	PAH	FALSE	FALSE
chr12	102840451	C	A	ENST00000553106	ENSG00000171759	PAH	TRUE	TRUE
chr12	102840460	G	A	ENST00000553106	ENSG00000171759	PAH	TRUE	TRUE
chr12	102840464	G	C	ENST00000553106	ENSG00000171759	PAH	TRUE	TRUE
chr12	102840464	G	T	ENST00000553106	ENSG00000171759	PAH	TRUE	TRUE
chr12	102840473	G	C	ENST00000553106	ENSG00000171759	PAH	TRUE	TRUE
chr12	102840473	G	T	ENST00000553106	ENSG00000171759	PAH	TRUE	TRUE
chr12	102840483	G	C	ENST00000553106	ENSG00000171759	PAH	TRUE	TRUE
chr12	102840483	G	T	ENST00000553106	ENSG00000171759	PAH	TRUE	TRUE
chr12	102840516	C	A	ENST00000553106	ENSG00000171759	PAH	TRUE	FALSE
chr12	102840516	C	G	ENST00000553106	ENSG00000171759	PAH	TRUE	FALSE
chr12	102840516	C	T	ENST00000553106	ENSG00000171759	PAH	TRUE	FALSE
chr12	102840517	T	A	ENST00000553106	ENSG00000171759	PAH	TRUE	FALSE
chr12	102840517	T	C	ENST00000553106	ENSG00000171759	PAH	TRUE	FALSE
chr12	102840517	T	G	ENST00000553106	ENSG00000171759	PAH	TRUE	FALSE
chr12	102843644	A	C	ENST00000553106	ENSG00000171759	PAH	TRUE	FALSE
chr12	102843644	A	G	ENST00000553106	ENSG00000171759	PAH	TRUE	FALSE
chr12	102843644	A	T	ENST00000553106	ENSG00000171759	PAH	TRUE	FALSE
chr12	102843645	C	A	ENST00000553106	ENSG00000171759	PAH	TRUE	FALSE
chr12	102843645	C	G	ENST00000553106	ENSG00000171759	PAH	TRUE	FALSE
chr12	102843645	C	T	ENST00000553106	ENSG00000171759	PAH	TRUE	FALSE
chr12	102843653	T	A	ENST00000553106	ENSG00000171759	PAH	TRUE	TRUE
chr12	102843656	C	A	ENST00000553106	ENSG00000171759	PAH	TRUE	TRUE
chr12	102843659	T	A	ENST00000553106	ENSG00000171759	PAH	TRUE	TRUE
chr12	102843677	C	A	ENST00000553106	ENSG00000171759	PAH	TRUE	TRUE
chr12	102843684	G	C	ENST00000553106	ENSG00000171759	PAH	TRUE	TRUE
chr12	102843684	G	T	ENST00000553106	ENSG00000171759	PAH	TRUE	TRUE
chr12	102843687	A	C	ENST00000553106	ENSG00000171759	PAH	TRUE	TRUE
chr12	102843687	A	T	ENST00000553106	ENSG00000171759	PAH	TRUE	TRUE
chr12	102843698	G	A	ENST00000553106	ENSG00000171759	PAH	TRUE	TRUE
chr12	102843704	C	A	ENST00000553106	ENSG00000171759	PAH	TRUE	TRUE
chr12	102843714	G	C	ENST00000553106	ENSG00000171759	PAH	TRUE	TRUE
chr12	102843714	G	T	ENST00000553106	ENSG00000171759	PAH	TRUE	TRUE
chr12	102843722	G	A	ENST00000553106	ENSG00000171759	PAH	TRUE	TRUE
chr12	102843734	T	A	ENST00000553106	ENSG00000171759	PAH	TRUE	TRUE
chr12	102843737	C	A	ENST00000553106	ENSG00000171759	PAH	TRUE	TRUE
chr12	102843743	C	A	ENST00000553106	ENSG00000171759	PAH	TRUE	TRUE
chr12	102843758	T	A	ENST00000553106	ENSG00000171759	PAH	TRUE	TRUE
chr12	102843764	T	A	ENST00000553106	ENSG00000171759	PAH	TRUE	TRUE
chr12	102843767	C	A	ENST00000553106	ENSG00000171759	PAH	TRUE	TRUE
chr12	102843769	G	C	ENST00000553106	ENSG00000171759	PAH	TRUE	TRUE
chr12	102843769	G	T	ENST00000553106	ENSG00000171759	PAH	TRUE	TRUE
chr12	102843772	A	C	ENST00000553106	ENSG00000171759	PAH	TRUE	TRUE
chr12	102843772	A	T	ENST00000553106	ENSG00000171759	PAH	TRUE	TRUE
chr12	102843774	G	T	ENST00000553106	ENSG00000171759	PAH	TRUE	TRUE
chr12	102843777	G	C	ENST00000553106	ENSG00000171759	PAH	TRUE	TRUE
chr12	102843777	G	T	ENST00000553106	ENSG00000171759	PAH	TRUE	TRUE
chr12	102843780	C	A	ENST00000553106	ENSG00000171759	PAH	TRUE	FALSE
chr12	102843780	C	G	ENST00000553106	ENSG00000171759	PAH	TRUE	FALSE
chr12	102843780	C	T	ENST00000553106	ENSG00000171759	PAH	TRUE	FALSE
chr12	102843781	T	A	ENST00000553106	ENSG00000171759	PAH	TRUE	FALSE
chr12	102843781	T	C	ENST00000553106	ENSG00000171759	PAH	TRUE	FALSE
chr12	102843781	T	G	ENST00000553106	ENSG00000171759	PAH	TRUE	FALSE
chr12	102844334	A	C	ENST00000553106	ENSG00000171759	PAH	TRUE	FALSE
chr12	102844334	A	G	ENST00000553106	ENSG00000171759	PAH	TRUE	FALSE
chr12	102844334	A	T	ENST00000553106	ENSG00000171759	PAH	TRUE	FALSE
chr12	102844335	C	A	ENST00000553106	ENSG00000171759	PAH	TRUE	FALSE
chr12	102844335	C	G	ENST00000553106	ENSG00000171759	PAH	TRUE	FALSE
chr12	102844335	C	T	ENST00000553106	ENSG00000171759	PAH	TRUE	FALSE
chr12	102844338	G	A	ENST00000553106	ENSG00000171759	PAH	TRUE	TRUE
chr12	102844340	A	C	ENST00000553106	ENSG00000171759	PAH	TRUE	TRUE
chr12	102844340	A	T	ENST00000553106	ENSG00000171759	PAH	TRUE	TRUE
chr12	102844344	C	A	ENST00000553106	ENSG00000171759	PAH	TRUE	TRUE
chr12	102844355	G	C	ENST00000553106	ENSG00000171759	PAH	TRUE	TRUE
chr12	102844355	G	T	ENST00000553106	ENSG00000171759	PAH	TRUE	TRUE
chr12	102844372	A	C	ENST00000553106	ENSG00000171759	PAH	TRUE	TRUE
chr12	102844372	A	T	ENST00000553106	ENSG00000171759	PAH	TRUE	TRUE
chr12	102844380	T	A	ENST00000553106	ENSG00000171759	PAH	TRUE	TRUE
chr12	102844392	C	A	ENST00000553106	ENSG00000171759	PAH	TRUE	TRUE
chr12	102844395	G	A	ENST00000553106	ENSG00000171759	PAH	TRUE	TRUE
chr12	102844398	T	A	ENST00000553106	ENSG00000171759	PAH	TRUE	TRUE
chr12	102844399	G	T	ENST00000553106	ENSG00000171759	PAH	TRUE	TRUE
chr12	102844413	C	A	ENST00000553106	ENSG00000171759	PAH	TRUE	TRUE
chr12	102844423	C	T	ENST00000553106	ENSG00000171759	PAH	TRUE	TRUE
chr12	102844424	C	T	ENST00000553106	ENSG00000171759	PAH	TRUE	TRUE
chr12	102844426	G	C	ENST00000553106	ENSG00000171759	PAH	TRUE	TRUE
chr12	102844426	G	T	ENST00000553106	ENSG00000171759	PAH	TRUE	TRUE
chr12	102844432	C	A	ENST00000553106	ENSG00000171759	PAH	FALSE	FALSE
chr12	102844432	C	G	ENST00000553106	ENSG00000171759	PAH	FALSE	FALSE
chr12	102844432	C	T	ENST00000553106	ENSG00000171759	PAH	FALSE	FALSE
chr12	102844433	T	A	ENST00000553106	ENSG00000171759	PAH	FALSE	FALSE
chr12	102844433	T	C	ENST00000553106	ENSG00000171759	PAH	FALSE	FALSE
chr12	102844433	T	G	ENST00000553106	ENSG00000171759	PAH	FALSE	FALSE
chr12	102846893	A	C	ENST00000553106	ENSG00000171759	PAH	TRUE	FALSE
chr12	102846893	A	G	ENST00000553106	ENSG00000171759	PAH	TRUE	FALSE
chr12	102846893	A	T	ENST00000553106	ENSG00000171759	PAH	TRUE	FALSE
chr12	102846894	C	A	ENST00000553106	ENSG00000171759	PAH	TRUE	FALSE
chr12	102846894	C	G	ENST00000553106	ENSG00000171759	PAH	TRUE	FALSE
chr12	102846894	C	T	ENST00000553106	ENSG00000171759	PAH	TRUE	FALSE
chr12	102846906	T	A	ENST00000553106	ENSG00000171759	PAH	TRUE	TRUE
chr12	102846909	C	A	ENST00000553106	ENSG00000171759	PAH	TRUE	TRUE
chr12	102846913	G	C	ENST00000553106	ENSG00000171759	PAH	TRUE	TRUE
chr12	102846913	G	T	ENST00000553106	ENSG00000171759	PAH	TRUE	TRUE
chr12	102846918	C	A	ENST00000553106	ENSG00000171759	PAH	TRUE	TRUE
chr12	102846951	C	A	ENST00000553106	ENSG00000171759	PAH	TRUE	TRUE
chr12	102846952	C	A	ENST00000553106	ENSG00000171759	PAH	FALSE	FALSE
chr12	102846952	C	G	ENST00000553106	ENSG00000171759	PAH	FALSE	FALSE
chr12	102846952	C	T	ENST00000553106	ENSG00000171759	PAH	FALSE	FALSE
chr12	102846953	T	A	ENST00000553106	ENSG00000171759	PAH	FALSE	FALSE
chr12	102846953	T	C	ENST00000553106	ENSG00000171759	PAH	FALSE	FALSE
chr12	102846953	T	G	ENST00000553106	ENSG00000171759	PAH	FALSE	FALSE
chr12	102851685	A	C	ENST00000553106	ENSG00000171759	PAH	TRUE	FALSE
chr12	102851685	A	G	ENST00000553106	ENSG00000171759	PAH	TRUE	FALSE
chr12	102851685	A	T	ENST00000553106	ENSG00000171759	PAH	TRUE	FALSE
chr12	102851686	C	A	ENST00000553106	ENSG00000171759	PAH	TRUE	FALSE
chr12	102851686	C	G	ENST00000553106	ENSG00000171759	PAH	TRUE	FALSE
chr12	102851686	C	T	ENST00000553106	ENSG00000171759	PAH	TRUE	FALSE
chr12	102851689	G	A	ENST00000553106	ENSG00000171759	PAH	TRUE	TRUE
chr12	102851698	G	A	ENST00000553106	ENSG00000171759	PAH	TRUE	TRUE
chr12	102851715	G	C	ENST00000553106	ENSG00000171759	PAH	TRUE	TRUE
chr12	102851715	G	T	ENST00000553106	ENSG00000171759	PAH	TRUE	TRUE
chr12	102851721	A	T	ENST00000553106	ENSG00000171759	PAH	TRUE	TRUE
chr12	102851734	C	A	ENST00000553106	ENSG00000171759	PAH	TRUE	TRUE
chr12	102851736	A	T	ENST00000553106	ENSG00000171759	PAH	TRUE	TRUE
chr12	102851743	C	A	ENST00000553106	ENSG00000171759	PAH	TRUE	TRUE
chr12	102851747	G	T	ENST00000553106	ENSG00000171759	PAH	TRUE	TRUE
chr12	102851757	C	A	ENST00000553106	ENSG00000171759	PAH	TRUE	FALSE
chr12	102851757	C	G	ENST00000553106	ENSG00000171759	PAH	TRUE	FALSE
chr12	102851757	C	T	ENST00000553106	ENSG00000171759	PAH	TRUE	FALSE
chr12	102851758	T	A	ENST00000553106	ENSG00000171759	PAH	TRUE	FALSE
chr12	102851758	T	C	ENST00000553106	ENSG00000171759	PAH	TRUE	FALSE
chr12	102851758	T	G	ENST00000553106	ENSG00000171759	PAH	TRUE	FALSE
chr12	102852813	A	C	ENST00000553106	ENSG00000171759	PAH	TRUE	FALSE
chr12	102852813	A	G	ENST00000553106	ENSG00000171759	PAH	TRUE	FALSE
chr12	102852813	A	T	ENST00000553106	ENSG00000171759	PAH	TRUE	FALSE
chr12	102852814	C	A	ENST00000553106	ENSG00000171759	PAH	TRUE	FALSE
chr12	102852814	C	G	ENST00000553106	ENSG00000171759	PAH	TRUE	FALSE
chr12	102852814	C	T	ENST00000553106	ENSG00000171759	PAH	TRUE	FALSE
chr12	102852819	C	A	ENST00000553106	ENSG00000171759	PAH	TRUE	TRUE
chr12	102852826	A	C	ENST00000553106	ENSG00000171759	PAH	TRUE	TRUE
chr12	102852826	A	T	ENST00000553106	ENSG00000171759	PAH	TRUE	TRUE
chr12	102852837	T	A	ENST00000553106	ENSG00000171759	PAH	TRUE	TRUE
chr12	102852843	C	A	ENST00000553106	ENSG00000171759	PAH	TRUE	TRUE
chr12	102852849	T	A	ENST00000553106	ENSG00000171759	PAH	TRUE	TRUE
chr12	102852853	G	C	ENST00000553106	ENSG00000171759	PAH	TRUE	TRUE
chr12	102852853	G	T	ENST00000553106	ENSG00000171759	PAH	TRUE	TRUE
chr12	102852858	G	A	ENST00000553106	ENSG00000171759	PAH	TRUE	TRUE
chr12	102852862	G	T	ENST00000553106	ENSG00000171759	PAH	TRUE	TRUE
chr12	102852876	G	A	ENST00000553106	ENSG00000171759	PAH	TRUE	TRUE
chr12	102852893	A	T	ENST00000553106	ENSG00000171759	PAH	TRUE	TRUE
chr12	102852930	G	A	ENST00000553106	ENSG00000171759	PAH	TRUE	TRUE
chr12	102852946	G	T	ENST00000553106	ENSG00000171759	PAH	TRUE	TRUE
chr12	102852951	C	A	ENST00000553106	ENSG00000171759	PAH	TRUE	FALSE
chr12	102852951	C	G	ENST00000553106	ENSG00000171759	PAH	TRUE	FALSE
chr12	102852951	C	T	ENST00000553106	ENSG00000171759	PAH	TRUE	FALSE
chr12	102852952	T	A	ENST00000553106	ENSG00000171759	PAH	TRUE	FALSE
chr12	102852952	T	C	ENST00000553106	ENSG00000171759	PAH	TRUE	FALSE
chr12	102852952	T	G	ENST00000553106	ENSG00000171759	PAH	TRUE	FALSE
chr12	102855134	A	C	ENST00000553106	ENSG00000171759	PAH	TRUE	FALSE
chr12	102855134	A	G	ENST00000553106	ENSG00000171759	PAH	TRUE	FALSE
chr12	102855134	A	T	ENST00000553106	ENSG00000171759	PAH	TRUE	FALSE
chr12	102855135	C	A	ENST00000553106	ENSG00000171759	PAH	TRUE	FALSE
chr12	102855135	C	G	ENST00000553106	ENSG00000171759	PAH	TRUE	FALSE
chr12	102855135	C	T	ENST00000553106	ENSG00000171759	PAH	TRUE	FALSE
chr12	102855139	G	A	ENST00000553106	ENSG00000171759	PAH	TRUE	TRUE
chr12	102855148	G	A	ENST00000553106	ENSG00000171759	PAH	TRUE	TRUE
chr12	102855160	C	A	ENST00000553106	ENSG00000171759	PAH	TRUE	TRUE
chr12	102855166	G	A	ENST00000553106	ENSG00000171759	PAH	TRUE	TRUE
chr12	102855181	C	A	ENST00000553106	ENSG00000171759	PAH	TRUE	TRUE
chr12	102855191	A	T	ENST00000553106	ENSG00000171759	PAH	TRUE	TRUE
chr12	102855194	G	C	ENST00000553106	ENSG00000171759	PAH	TRUE	TRUE
chr12	102855194	G	T	ENST00000553106	ENSG00000171759	PAH	TRUE	TRUE
chr12	102855199	T	A	ENST00000553106	ENSG00000171759	PAH	TRUE	TRUE
chr12	102855202	C	A	ENST00000553106	ENSG00000171759	PAH	TRUE	TRUE
chr12	102855224	G	C	ENST00000553106	ENSG00000171759	PAH	TRUE	TRUE
chr12	102855224	G	T	ENST00000553106	ENSG00000171759	PAH	TRUE	TRUE
chr12	102855229	C	A	ENST00000553106	ENSG00000171759	PAH	TRUE	TRUE
chr12	102855230	A	C	ENST00000553106	ENSG00000171759	PAH	TRUE	TRUE
chr12	102855230	A	T	ENST00000553106	ENSG00000171759	PAH	TRUE	TRUE
chr12	102855233	G	T	ENST00000553106	ENSG00000171759	PAH	TRUE	TRUE
chr12	102855247	T	A	ENST00000553106	ENSG00000171759	PAH	TRUE	TRUE
chr12	102855248	A	C	ENST00000553106	ENSG00000171759	PAH	TRUE	TRUE
chr12	102855248	A	T	ENST00000553106	ENSG00000171759	PAH	TRUE	TRUE
chr12	102855252	A	T	ENST00000553106	ENSG00000171759	PAH	TRUE	TRUE
chr12	102855259	T	A	ENST00000553106	ENSG00000171759	PAH	TRUE	TRUE
chr12	102855268	T	A	ENST00000553106	ENSG00000171759	PAH	TRUE	TRUE
chr12	102855281	C	T	ENST00000553106	ENSG00000171759	PAH	TRUE	TRUE
chr12	102855282	C	T	ENST00000553106	ENSG00000171759	PAH	TRUE	TRUE
chr12	102855289	T	A	ENST00000553106	ENSG00000171759	PAH	TRUE	TRUE
chr12	102855292	T	A	ENST00000553106	ENSG00000171759	PAH	TRUE	TRUE
chr12	102855295	C	A	ENST00000553106	ENSG00000171759	PAH	TRUE	TRUE
chr12	102855298	C	A	ENST00000553106	ENSG00000171759	PAH	TRUE	TRUE
chr12	102855301	C	A	ENST00000553106	ENSG00000171759	PAH	TRUE	TRUE
chr12	102855305	G	C	ENST00000553106	ENSG00000171759	PAH	TRUE	TRUE
chr12	102855305	G	T	ENST00000553106	ENSG00000171759	PAH	TRUE	TRUE
chr12	102855310	C	A	ENST00000553106	ENSG00000171759	PAH	TRUE	TRUE
chr12	102855316	G	A	ENST00000553106	ENSG00000171759	PAH	TRUE	TRUE
chr12	102855328	G	A	ENST00000553106	ENSG00000171759	PAH	TRUE	TRUE
chr12	102855333	C	A	ENST00000553106	ENSG00000171759	PAH	TRUE	FALSE
chr12	102855333	C	G	ENST00000553106	ENSG00000171759	PAH	TRUE	FALSE
chr12	102855333	C	T	ENST00000553106	ENSG00000171759	PAH	TRUE	FALSE
chr12	102855334	T	A	ENST00000553106	ENSG00000171759	PAH	TRUE	FALSE
chr12	102855334	T	C	ENST00000553106	ENSG00000171759	PAH	TRUE	FALSE
chr12	102855334	T	G	ENST00000553106	ENSG00000171759	PAH	TRUE	FALSE
chr12	102866594	A	C	ENST00000553106	ENSG00000171759	PAH	TRUE	FALSE
chr12	102866594	A	G	ENST00000553106	ENSG00000171759	PAH	TRUE	FALSE
chr12	102866594	A	T	ENST00000553106	ENSG00000171759	PAH	TRUE	FALSE
chr12	102866595	C	A	ENST00000553106	ENSG00000171759	PAH	TRUE	FALSE
chr12	102866595	C	G	ENST00000553106	ENSG00000171759	PAH	TRUE	FALSE
chr12	102866595	C	T	ENST00000553106	ENSG00000171759	PAH	TRUE	FALSE
chr12	102866601	G	C	ENST00000553106	ENSG00000171759	PAH	TRUE	TRUE
chr12	102866601	G	T	ENST00000553106	ENSG00000171759	PAH	TRUE	TRUE
chr12	102866607	G	C	ENST00000553106	ENSG00000171759	PAH	TRUE	TRUE
chr12	102866607	G	T	ENST00000553106	ENSG00000171759	PAH	TRUE	TRUE
chr12	102866627	G	A	ENST00000553106	ENSG00000171759	PAH	TRUE	TRUE
chr12	102866630	T	A	ENST00000553106	ENSG00000171759	PAH	TRUE	TRUE
chr12	102866636	T	A	ENST00000553106	ENSG00000171759	PAH	TRUE	TRUE
chr12	102866643	G	C	ENST00000553106	ENSG00000171759	PAH	TRUE	TRUE
chr12	102866643	G	T	ENST00000553106	ENSG00000171759	PAH	TRUE	TRUE
chr12	102866657	T	A	ENST00000553106	ENSG00000171759	PAH	TRUE	TRUE
chr12	102866664	C	A	ENST00000553106	ENSG00000171759	PAH	TRUE	FALSE
chr12	102866664	C	G	ENST00000553106	ENSG00000171759	PAH	TRUE	FALSE
chr12	102866664	C	T	ENST00000553106	ENSG00000171759	PAH	TRUE	FALSE
chr12	102866665	T	A	ENST00000553106	ENSG00000171759	PAH	TRUE	FALSE
chr12	102866665	T	C	ENST00000553106	ENSG00000171759	PAH	TRUE	FALSE
chr12	102866665	T	G	ENST00000553106	ENSG00000171759	PAH	TRUE	FALSE
chr12	102877460	A	C	ENST00000553106	ENSG00000171759	PAH	TRUE	FALSE
chr12	102877460	A	G	ENST00000553106	ENSG00000171759	PAH	TRUE	FALSE
chr12	102877460	A	T	ENST00000553106	ENSG00000171759	PAH	TRUE	FALSE
chr12	102877461	C	A	ENST00000553106	ENSG00000171759	PAH	TRUE	FALSE
chr12	102877461	C	G	ENST00000553106	ENSG00000171759	PAH	TRUE	FALSE
chr12	102877461	C	T	ENST00000553106	ENSG00000171759	PAH	TRUE	FALSE
chr12	102877482	C	A	ENST00000553106	ENSG00000171759	PAH	TRUE	TRUE
chr12	102877488	C	A	ENST00000553106	ENSG00000171759	PAH	TRUE	TRUE
chr12	102877489	A	C	ENST00000553106	ENSG00000171759	PAH	TRUE	TRUE
chr12	102877489	A	T	ENST00000553106	ENSG00000171759	PAH	TRUE	TRUE
chr12	102877503	G	A	ENST00000553106	ENSG00000171759	PAH	TRUE	TRUE
chr12	102877515	T	A	ENST00000553106	ENSG00000171759	PAH	TRUE	TRUE
chr12	102877524	C	A	ENST00000553106	ENSG00000171759	PAH	TRUE	TRUE
chr12	102877527	G	A	ENST00000553106	ENSG00000171759	PAH	TRUE	TRUE
chr12	102877536	T	A	ENST00000553106	ENSG00000171759	PAH	TRUE	TRUE
chr12	102877543	C	T	ENST00000553106	ENSG00000171759	PAH	TRUE	TRUE
chr12	102877544	C	T	ENST00000553106	ENSG00000171759	PAH	TRUE	TRUE
chr12	102877551	C	A	ENST00000553106	ENSG00000171759	PAH	TRUE	FALSE
chr12	102877551	C	G	ENST00000553106	ENSG00000171759	PAH	TRUE	FALSE
chr12	102877551	C	T	ENST00000553106	ENSG00000171759	PAH	TRUE	FALSE
chr12	102877552	T	A	ENST00000553106	ENSG00000171759	PAH	TRUE	FALSE
chr12	102877552	T	C	ENST00000553106	ENSG00000171759	PAH	TRUE	FALSE
chr12	102877552	T	G	ENST00000553106	ENSG00000171759	PAH	TRUE	FALSE
chr12	102894733	A	C	ENST00000553106	ENSG00000171759	PAH	TRUE	FALSE
chr12	102894733	A	G	ENST00000553106	ENSG00000171759	PAH	FALSE	FALSE
chr12	102894733	A	T	ENST00000553106	ENSG00000171759	PAH	TRUE	FALSE
chr12	102894734	C	A	ENST00000553106	ENSG00000171759	PAH	TRUE	FALSE
chr12	102894734	C	G	ENST00000553106	ENSG00000171759	PAH	TRUE	FALSE
chr12	102894734	C	T	ENST00000553106	ENSG00000171759	PAH	TRUE	FALSE
chr12	102894744	T	A	ENST00000553106	ENSG00000171759	PAH	TRUE	TRUE
chr12	102894747	T	A	ENST00000553106	ENSG00000171759	PAH	TRUE	TRUE
chr12	102894750	T	A	ENST00000553106	ENSG00000171759	PAH	TRUE	TRUE
chr12	102894756	G	A	ENST00000553106	ENSG00000171759	PAH	TRUE	TRUE
chr12	102894758	G	C	ENST00000553106	ENSG00000171759	PAH	TRUE	TRUE
chr12	102894758	G	T	ENST00000553106	ENSG00000171759	PAH	TRUE	TRUE
chr12	102894765	C	A	ENST00000553106	ENSG00000171759	PAH	TRUE	TRUE
chr12	102894794	A	T	ENST00000553106	ENSG00000171759	PAH	TRUE	TRUE
chr12	102894801	T	A	ENST00000553106	ENSG00000171759	PAH	TRUE	TRUE
chr12	102894834	T	A	ENST00000553106	ENSG00000171759	PAH	TRUE	TRUE
chr12	102894839	A	T	ENST00000553106	ENSG00000171759	PAH	TRUE	TRUE
chr12	102894855	C	A	ENST00000553106	ENSG00000171759	PAH	TRUE	TRUE
chr12	102894856	A	C	ENST00000553106	ENSG00000171759	PAH	TRUE	TRUE
chr12	102894856	A	T	ENST00000553106	ENSG00000171759	PAH	TRUE	TRUE
chr12	102894861	C	A	ENST00000553106	ENSG00000171759	PAH	TRUE	TRUE
chr12	102894867	T	A	ENST00000553106	ENSG00000171759	PAH	TRUE	TRUE
chr12	102894870	T	A	ENST00000553106	ENSG00000171759	PAH	TRUE	TRUE
chr12	102894872	A	C	ENST00000553106	ENSG00000171759	PAH	TRUE	TRUE
chr12	102894872	A	T	ENST00000553106	ENSG00000171759	PAH	TRUE	TRUE
chr12	102894885	T	A	ENST00000553106	ENSG00000171759	PAH	TRUE	TRUE
chr12	102894891	C	A	ENST00000553106	ENSG00000171759	PAH	TRUE	TRUE
chr12	102894918	C	A	ENST00000553106	ENSG00000171759	PAH	TRUE	TRUE
chr12	102894919	C	A	ENST00000553106	ENSG00000171759	PAH	TRUE	FALSE
chr12	102894919	C	G	ENST00000553106	ENSG00000171759	PAH	TRUE	FALSE
chr12	102894919	C	T	ENST00000553106	ENSG00000171759	PAH	TRUE	FALSE
chr12	102894920	T	A	ENST00000553106	ENSG00000171759	PAH	TRUE	FALSE
chr12	102894920	T	C	ENST00000553106	ENSG00000171759	PAH	TRUE	FALSE
chr12	102894920	T	G	ENST00000553106	ENSG00000171759	PAH	TRUE	FALSE
chr12	102912789	A	C	ENST00000553106	ENSG00000171759	PAH	TRUE	FALSE
chr12	102912789	A	G	ENST00000553106	ENSG00000171759	PAH	TRUE	FALSE
chr12	102912789	A	T	ENST00000553106	ENSG00000171759	PAH	TRUE	FALSE
chr12	102912790	C	A	ENST00000553106	ENSG00000171759	PAH	TRUE	FALSE
chr12	102912790	C	G	ENST00000553106	ENSG00000171759	PAH	TRUE	FALSE
chr12	102912790	C	T	ENST00000553106	ENSG00000171759	PAH	TRUE	FALSE
chr12	102912793	C	A	ENST00000553106	ENSG00000171759	PAH	TRUE	TRUE
chr12	102912798	A	C	ENST00000553106	ENSG00000171759	PAH	TRUE	TRUE
chr12	102912798	A	T	ENST00000553106	ENSG00000171759	PAH	TRUE	TRUE
chr12	102912804	A	T	ENST00000553106	ENSG00000171759	PAH	TRUE	TRUE
chr12	102912811	T	A	ENST00000553106	ENSG00000171759	PAH	TRUE	TRUE
chr12	102912816	A	T	ENST00000553106	ENSG00000171759	PAH	TRUE	TRUE
chr12	102912829	C	A	ENST00000553106	ENSG00000171759	PAH	TRUE	TRUE
chr12	102912832	C	A	ENST00000553106	ENSG00000171759	PAH	TRUE	TRUE
chr12	102912835	T	A	ENST00000553106	ENSG00000171759	PAH	TRUE	TRUE
chr12	102912840	G	C	ENST00000553106	ENSG00000171759	PAH	TRUE	TRUE
chr12	102912840	G	T	ENST00000553106	ENSG00000171759	PAH	TRUE	TRUE
chr12	102912852	G	C	ENST00000553106	ENSG00000171759	PAH	TRUE	TRUE
chr12	102912852	G	T	ENST00000553106	ENSG00000171759	PAH	TRUE	TRUE
chr12	102912868	G	A	ENST00000553106	ENSG00000171759	PAH	TRUE	TRUE
chr12	102912872	G	T	ENST00000553106	ENSG00000171759	PAH	TRUE	TRUE
chr12	102912883	C	A	ENST00000553106	ENSG00000171759	PAH	TRUE	TRUE
chr12	102912887	A	C	ENST00000553106	ENSG00000171759	PAH	TRUE	FALSE
chr12	102912887	A	T	ENST00000553106	ENSG00000171759	PAH	TRUE	FALSE
chr12	102912898	C	A	ENST00000553106	ENSG00000171759	PAH	TRUE	FALSE
chr12	102912899	C	A	ENST00000553106	ENSG00000171759	PAH	TRUE	FALSE
chr12	102912899	C	G	ENST00000553106	ENSG00000171759	PAH	TRUE	FALSE
chr12	102912899	C	T	ENST00000553106	ENSG00000171759	PAH	TRUE	FALSE
chr12	102912900	T	A	ENST00000553106	ENSG00000171759	PAH	TRUE	FALSE
chr12	102912900	T	C	ENST00000553106	ENSG00000171759	PAH	TRUE	FALSE
chr12	102912900	T	G	ENST00000553106	ENSG00000171759	PAH	TRUE	FALSE
chr12	102917069	A	C	ENST00000553106	ENSG00000171759	PAH	FALSE	FALSE
chr12	102917069	A	G	ENST00000553106	ENSG00000171759	PAH	FALSE	FALSE
chr12	102917069	A	T	ENST00000553106	ENSG00000171759	PAH	FALSE	FALSE
chr12	102917070	C	A	ENST00000553106	ENSG00000171759	PAH	FALSE	FALSE
chr12	102917070	C	G	ENST00000553106	ENSG00000171759	PAH	FALSE	FALSE
chr12	102917070	C	T	ENST00000553106	ENSG00000171759	PAH	FALSE	FALSE
chr12	102917073	G	A	ENST00000553106	ENSG00000171759	PAH	TRUE	FALSE
chr12	102917076	C	A	ENST00000553106	ENSG00000171759	PAH	TRUE	FALSE
chr12	102917091	T	A	ENST00000553106	ENSG00000171759	PAH	FALSE	FALSE
chr12	102917099	A	T	ENST00000553106	ENSG00000171759	PAH	FALSE	FALSE
chr12	102917112	C	A	ENST00000553106	ENSG00000171759	PAH	FALSE	FALSE
chr12	102958248	G	T	ENST00000266744	ENSG00000139352	ASCL1	FALSE	FALSE
chr12	102958260	A	T	ENST00000266744	ENSG00000139352	ASCL1	FALSE	FALSE
chr12	102958266	G	T	ENST00000266744	ENSG00000139352	ASCL1	FALSE	FALSE
chr12	102958284	C	T	ENST00000266744	ENSG00000139352	ASCL1	FALSE	FALSE
chr12	102958287	C	T	ENST00000266744	ENSG00000139352	ASCL1	FALSE	FALSE
chr12	102958293	C	T	ENST00000266744	ENSG00000139352	ASCL1	FALSE	FALSE
chr12	102958299	C	T	ENST00000266744	ENSG00000139352	ASCL1	FALSE	FALSE
chr12	102958305	C	T	ENST00000266744	ENSG00000139352	ASCL1	FALSE	FALSE
chr12	102958308	C	T	ENST00000266744	ENSG00000139352	ASCL1	FALSE	FALSE
chr12	102958334	T	A	ENST00000266744	ENSG00000139352	ASCL1	FALSE	FALSE
chr12	102958386	C	T	ENST00000266744	ENSG00000139352	ASCL1	FALSE	FALSE
chr12	102958395	C	T	ENST00000266744	ENSG00000139352	ASCL1	FALSE	FALSE
chr12	102958398	C	T	ENST00000266744	ENSG00000139352	ASCL1	FALSE	FALSE
chr12	102958401	C	T	ENST00000266744	ENSG00000139352	ASCL1	FALSE	FALSE
chr12	102958404	C	T	ENST00000266744	ENSG00000139352	ASCL1	FALSE	FALSE
chr12	102958407	C	T	ENST00000266744	ENSG00000139352	ASCL1	FALSE	FALSE
chr12	102958410	C	T	ENST00000266744	ENSG00000139352	ASCL1	FALSE	FALSE
chr12	102958413	C	T	ENST00000266744	ENSG00000139352	ASCL1	FALSE	FALSE
chr12	102958416	C	T	ENST00000266744	ENSG00000139352	ASCL1	FALSE	FALSE
chr12	102958419	C	T	ENST00000266744	ENSG00000139352	ASCL1	FALSE	FALSE
chr12	102958422	C	T	ENST00000266744	ENSG00000139352	ASCL1	FALSE	FALSE
chr12	102958425	C	T	ENST00000266744	ENSG00000139352	ASCL1	FALSE	FALSE
chr12	102958428	C	T	ENST00000266744	ENSG00000139352	ASCL1	FALSE	FALSE
chr12	102958437	C	T	ENST00000266744	ENSG00000139352	ASCL1	FALSE	FALSE
chr12	102958443	A	T	ENST00000266744	ENSG00000139352	ASCL1	FALSE	FALSE
chr12	102958461	C	T	ENST00000266744	ENSG00000139352	ASCL1	FALSE	FALSE
chr12	102958468	C	A	ENST00000266744	ENSG00000139352	ASCL1	FALSE	FALSE
chr12	102958468	C	G	ENST00000266744	ENSG00000139352	ASCL1	FALSE	FALSE
chr12	102958482	A	T	ENST00000266744	ENSG00000139352	ASCL1	FALSE	FALSE
chr12	102958486	C	A	ENST00000266744	ENSG00000139352	ASCL1	FALSE	FALSE
chr12	102958486	C	G	ENST00000266744	ENSG00000139352	ASCL1	FALSE	FALSE
chr12	102958494	A	T	ENST00000266744	ENSG00000139352	ASCL1	FALSE	FALSE
chr12	102958497	C	T	ENST00000266744	ENSG00000139352	ASCL1	FALSE	FALSE
chr12	102958503	A	T	ENST00000266744	ENSG00000139352	ASCL1	FALSE	FALSE
chr12	102958506	C	T	ENST00000266744	ENSG00000139352	ASCL1	FALSE	FALSE
chr12	102958509	C	T	ENST00000266744	ENSG00000139352	ASCL1	FALSE	FALSE
chr12	102958516	C	A	ENST00000266744	ENSG00000139352	ASCL1	FALSE	FALSE
chr12	102958522	C	A	ENST00000266744	ENSG00000139352	ASCL1	FALSE	FALSE
chr12	102958527	G	T	ENST00000266744	ENSG00000139352	ASCL1	FALSE	FALSE
chr12	102958541	C	A	ENST00000266744	ENSG00000139352	ASCL1	FALSE	FALSE
chr12	102958542	A	T	ENST00000266744	ENSG00000139352	ASCL1	FALSE	FALSE
chr12	102958574	C	A	ENST00000266744	ENSG00000139352	ASCL1	FALSE	FALSE
chr12	102958574	C	G	ENST00000266744	ENSG00000139352	ASCL1	FALSE	FALSE
chr12	102958584	C	T	ENST00000266744	ENSG00000139352	ASCL1	FALSE	FALSE
chr12	102958587	C	T	ENST00000266744	ENSG00000139352	ASCL1	FALSE	FALSE
chr12	102958590	C	T	ENST00000266744	ENSG00000139352	ASCL1	FALSE	FALSE
chr12	102958617	G	T	ENST00000266744	ENSG00000139352	ASCL1	FALSE	FALSE
chr12	102958623	G	T	ENST00000266744	ENSG00000139352	ASCL1	FALSE	FALSE
chr12	102958638	A	T	ENST00000266744	ENSG00000139352	ASCL1	FALSE	FALSE
chr12	102958642	T	A	ENST00000266744	ENSG00000139352	ASCL1	FALSE	FALSE
chr12	102958671	G	T	ENST00000266744	ENSG00000139352	ASCL1	FALSE	FALSE
chr12	102958698	A	T	ENST00000266744	ENSG00000139352	ASCL1	FALSE	FALSE
chr12	102958701	A	T	ENST00000266744	ENSG00000139352	ASCL1	FALSE	FALSE
chr12	102958710	A	T	ENST00000266744	ENSG00000139352	ASCL1	FALSE	FALSE
chr12	102958716	G	T	ENST00000266744	ENSG00000139352	ASCL1	FALSE	FALSE
chr12	102958729	C	A	ENST00000266744	ENSG00000139352	ASCL1	FALSE	FALSE
chr12	102958737	G	T	ENST00000266744	ENSG00000139352	ASCL1	FALSE	FALSE
chr12	102958742	C	A	ENST00000266744	ENSG00000139352	ASCL1	FALSE	FALSE
chr12	102958742	C	G	ENST00000266744	ENSG00000139352	ASCL1	FALSE	FALSE
chr12	102958755	C	T	ENST00000266744	ENSG00000139352	ASCL1	FALSE	FALSE
chr12	102958758	C	T	ENST00000266744	ENSG00000139352	ASCL1	FALSE	FALSE
chr12	102958770	G	T	ENST00000266744	ENSG00000139352	ASCL1	FALSE	FALSE
chr12	102958797	C	T	ENST00000266744	ENSG00000139352	ASCL1	FALSE	FALSE
chr12	102958813	C	A	ENST00000266744	ENSG00000139352	ASCL1	FALSE	FALSE
chr12	102958835	C	A	ENST00000266744	ENSG00000139352	ASCL1	FALSE	FALSE
chr12	102958835	C	G	ENST00000266744	ENSG00000139352	ASCL1	FALSE	FALSE
chr12	102958846	T	A	ENST00000266744	ENSG00000139352	ASCL1	FALSE	FALSE
chr12	102958864	C	A	ENST00000266744	ENSG00000139352	ASCL1	FALSE	FALSE
chr12	102958873	C	A	ENST00000266744	ENSG00000139352	ASCL1	FALSE	FALSE
chr12	102958873	C	G	ENST00000266744	ENSG00000139352	ASCL1	FALSE	FALSE
chr12	102958880	C	A	ENST00000266744	ENSG00000139352	ASCL1	FALSE	FALSE
chr12	102958880	C	G	ENST00000266744	ENSG00000139352	ASCL1	FALSE	FALSE
chr12	102958882	C	A	ENST00000266744	ENSG00000139352	ASCL1	FALSE	FALSE
chr12	102958885	C	A	ENST00000266744	ENSG00000139352	ASCL1	FALSE	FALSE
chr12	102958890	G	T	ENST00000266744	ENSG00000139352	ASCL1	FALSE	FALSE
chr12	102958901	C	A	ENST00000266744	ENSG00000139352	ASCL1	FALSE	FALSE
chr12	102958901	C	G	ENST00000266744	ENSG00000139352	ASCL1	FALSE	FALSE
chr12	102958917	G	T	ENST00000266744	ENSG00000139352	ASCL1	FALSE	FALSE
chr12	102958920	G	T	ENST00000266744	ENSG00000139352	ASCL1	FALSE	FALSE
chr12	102958923	C	T	ENST00000266744	ENSG00000139352	ASCL1	FALSE	FALSE
chr12	102958926	G	T	ENST00000266744	ENSG00000139352	ASCL1	FALSE	FALSE
chr12	102958948	G	A	ENST00000266744	ENSG00000139352	ASCL1	FALSE	FALSE
chr12	102958949	G	A	ENST00000266744	ENSG00000139352	ASCL1	FALSE	FALSE
chr12	102959003	G	A	ENST00000266744	ENSG00000139352	ASCL1	TRUE	FALSE
chr12	102959003	G	C	ENST00000266744	ENSG00000139352	ASCL1	TRUE	FALSE
chr12	102959003	G	T	ENST00000266744	ENSG00000139352	ASCL1	TRUE	FALSE
chr12	102959004	T	A	ENST00000266744	ENSG00000139352	ASCL1	TRUE	FALSE
chr12	102959004	T	C	ENST00000266744	ENSG00000139352	ASCL1	FALSE	FALSE
chr12	102959004	T	G	ENST00000266744	ENSG00000139352	ASCL1	TRUE	FALSE
chr12	102959360	A	C	ENST00000266744	ENSG00000139352	ASCL1	TRUE	FALSE
chr12	102959360	A	G	ENST00000266744	ENSG00000139352	ASCL1	TRUE	FALSE
chr12	102959360	A	T	ENST00000266744	ENSG00000139352	ASCL1	TRUE	FALSE
chr12	102959361	G	A	ENST00000266744	ENSG00000139352	ASCL1	TRUE	FALSE
chr12	102959361	G	C	ENST00000266744	ENSG00000139352	ASCL1	TRUE	FALSE
chr12	102959361	G	T	ENST00000266744	ENSG00000139352	ASCL1	TRUE	FALSE
chr12	103302115	A	C	ENST00000548883	ENSG00000179088	C12orf42	FALSE	FALSE
chr12	103302115	A	T	ENST00000548883	ENSG00000179088	C12orf42	FALSE	FALSE
chr12	103302149	G	A	ENST00000548883	ENSG00000179088	C12orf42	FALSE	FALSE
chr12	103302151	G	C	ENST00000548883	ENSG00000179088	C12orf42	FALSE	FALSE
chr12	103302151	G	T	ENST00000548883	ENSG00000179088	C12orf42	FALSE	FALSE
chr12	103302153	A	T	ENST00000548883	ENSG00000179088	C12orf42	FALSE	FALSE
chr12	103302193	G	C	ENST00000548883	ENSG00000179088	C12orf42
chr12	103302193	G	T	ENST00000548883	ENSG00000179088	C12orf42
chr12	103302198	G	T	ENST00000548883	ENSG00000179088	C12orf42
chr12	103302206	T	A	ENST00000548883	ENSG00000179088	C12orf42
chr12	103302211	A	C	ENST00000548883	ENSG00000179088	C12orf42
chr12	103302211	A	T	ENST00000548883	ENSG00000179088	C12orf42
chr12	103302218	T	A	ENST00000548883	ENSG00000179088	C12orf42
chr12	103302266	C	A	ENST00000548883	ENSG00000179088	C12orf42
chr12	103302299	G	A	ENST00000548883	ENSG00000179088	C12orf42
chr12	103302332	T	A	ENST00000548883	ENSG00000179088	C12orf42	FALSE	FALSE
chr12	103302344	C	A	ENST00000548883	ENSG00000179088	C12orf42	FALSE	FALSE
chr12	103302368	T	A	ENST00000548883	ENSG00000179088	C12orf42	FALSE	FALSE
chr12	103302371	C	A	ENST00000548883	ENSG00000179088	C12orf42	FALSE	FALSE
chr12	103302383	C	A	ENST00000548883	ENSG00000179088	C12orf42	FALSE	FALSE
chr12	103302401	T	A	ENST00000548883	ENSG00000179088	C12orf42	FALSE	FALSE
chr12	103302407	G	A	ENST00000548883	ENSG00000179088	C12orf42	FALSE	FALSE
chr12	103302428	G	A	ENST00000548883	ENSG00000179088	C12orf42	FALSE	FALSE
chr12	103302455	C	A	ENST00000548883	ENSG00000179088	C12orf42	FALSE	FALSE
chr12	103302458	C	A	ENST00000548883	ENSG00000179088	C12orf42	FALSE	FALSE
chr12	103302464	C	A	ENST00000548883	ENSG00000179088	C12orf42	FALSE	FALSE
chr12	103302470	C	A	ENST00000548883	ENSG00000179088	C12orf42	FALSE	FALSE
chr12	103302494	G	A	ENST00000548883	ENSG00000179088	C12orf42	FALSE	FALSE
chr12	103302512	G	A	ENST00000548883	ENSG00000179088	C12orf42	FALSE	FALSE
chr12	103302522	G	T	ENST00000548883	ENSG00000179088	C12orf42	FALSE	FALSE
chr12	103302548	T	A	ENST00000548883	ENSG00000179088	C12orf42	FALSE	FALSE
chr12	103302560	C	A	ENST00000548883	ENSG00000179088	C12orf42	TRUE	FALSE
chr12	103302560	C	G	ENST00000548883	ENSG00000179088	C12orf42	TRUE	FALSE
chr12	103302560	C	T	ENST00000548883	ENSG00000179088	C12orf42	TRUE	FALSE
chr12	103302561	T	A	ENST00000548883	ENSG00000179088	C12orf42	TRUE	FALSE
chr12	103302561	T	C	ENST00000548883	ENSG00000179088	C12orf42	TRUE	FALSE
chr12	103302561	T	G	ENST00000548883	ENSG00000179088	C12orf42	TRUE	FALSE
chr12	103305972	A	C	ENST00000548883	ENSG00000179088	C12orf42	TRUE	FALSE
chr12	103305972	A	G	ENST00000548883	ENSG00000179088	C12orf42	FALSE	FALSE
chr12	103305972	A	T	ENST00000548883	ENSG00000179088	C12orf42	TRUE	FALSE
chr12	103305973	C	A	ENST00000548883	ENSG00000179088	C12orf42	TRUE	FALSE
chr12	103305973	C	G	ENST00000548883	ENSG00000179088	C12orf42	TRUE	FALSE
chr12	103305973	C	T	ENST00000548883	ENSG00000179088	C12orf42	TRUE	FALSE
chr12	103305983	T	A	ENST00000548883	ENSG00000179088	C12orf42	FALSE	FALSE
chr12	103305986	T	A	ENST00000548883	ENSG00000179088	C12orf42	FALSE	FALSE
chr12	103305997	A	T	ENST00000548883	ENSG00000179088	C12orf42	FALSE	FALSE
chr12	103306004	G	A	ENST00000548883	ENSG00000179088	C12orf42	FALSE	FALSE
chr12	103306010	T	A	ENST00000548883	ENSG00000179088	C12orf42	FALSE	FALSE
chr12	103306016	T	A	ENST00000548883	ENSG00000179088	C12orf42	FALSE	FALSE
chr12	103306025	T	A	ENST00000548883	ENSG00000179088	C12orf42	TRUE	TRUE
chr12	103306043	G	A	ENST00000548883	ENSG00000179088	C12orf42	TRUE	TRUE
chr12	103306049	C	A	ENST00000548883	ENSG00000179088	C12orf42	TRUE	TRUE
chr12	103306069	G	C	ENST00000548883	ENSG00000179088	C12orf42	TRUE	TRUE
chr12	103306069	G	T	ENST00000548883	ENSG00000179088	C12orf42	TRUE	TRUE
chr12	103306077	C	T	ENST00000548883	ENSG00000179088	C12orf42	TRUE	TRUE
chr12	103306078	C	T	ENST00000548883	ENSG00000179088	C12orf42	TRUE	TRUE
chr12	103306088	T	A	ENST00000548883	ENSG00000179088	C12orf42	TRUE	TRUE
chr12	103306091	T	A	ENST00000548883	ENSG00000179088	C12orf42	TRUE	TRUE
chr12	103306100	G	A	ENST00000548883	ENSG00000179088	C12orf42	TRUE	TRUE
chr12	103306103	C	A	ENST00000548883	ENSG00000179088	C12orf42	TRUE	TRUE
chr12	103306105	A	T	ENST00000548883	ENSG00000179088	C12orf42	TRUE	TRUE
chr12	103306111	G	C	ENST00000548883	ENSG00000179088	C12orf42	TRUE	TRUE
chr12	103306111	G	T	ENST00000548883	ENSG00000179088	C12orf42	TRUE	TRUE
chr12	103306119	C	T	ENST00000548883	ENSG00000179088	C12orf42	TRUE	TRUE
chr12	103306120	C	T	ENST00000548883	ENSG00000179088	C12orf42	TRUE	TRUE
chr12	103306127	G	A	ENST00000548883	ENSG00000179088	C12orf42	TRUE	TRUE
chr12	103306130	T	A	ENST00000548883	ENSG00000179088	C12orf42	TRUE	TRUE
chr12	103306139	C	A	ENST00000548883	ENSG00000179088	C12orf42	TRUE	TRUE
chr12	103306142	T	A	ENST00000548883	ENSG00000179088	C12orf42	TRUE	TRUE
chr12	103306148	T	A	ENST00000548883	ENSG00000179088	C12orf42	TRUE	TRUE
chr12	103306151	C	A	ENST00000548883	ENSG00000179088	C12orf42	TRUE	TRUE
chr12	103306154	C	A	ENST00000548883	ENSG00000179088	C12orf42	TRUE	TRUE
chr12	103306160	C	A	ENST00000548883	ENSG00000179088	C12orf42	TRUE	TRUE
chr12	103306163	C	A	ENST00000548883	ENSG00000179088	C12orf42	TRUE	TRUE
chr12	103306166	T	A	ENST00000548883	ENSG00000179088	C12orf42	TRUE	TRUE
chr12	103306180	A	T	ENST00000548883	ENSG00000179088	C12orf42	TRUE	TRUE
chr12	103306190	C	A	ENST00000548883	ENSG00000179088	C12orf42	TRUE	TRUE
chr12	103306199	C	A	ENST00000548883	ENSG00000179088	C12orf42	TRUE	TRUE
chr12	103306229	C	A	ENST00000548883	ENSG00000179088	C12orf42	TRUE	TRUE
chr12	103306232	C	A	ENST00000548883	ENSG00000179088	C12orf42	TRUE	TRUE
chr12	103306233	A	C	ENST00000548883	ENSG00000179088	C12orf42	TRUE	TRUE
chr12	103306233	A	T	ENST00000548883	ENSG00000179088	C12orf42	TRUE	TRUE
chr12	103306241	C	A	ENST00000548883	ENSG00000179088	C12orf42	TRUE	TRUE
chr12	103306244	C	A	ENST00000548883	ENSG00000179088	C12orf42	TRUE	TRUE
chr12	103306269	A	T	ENST00000548883	ENSG00000179088	C12orf42	TRUE	TRUE
chr12	103306284	G	C	ENST00000548883	ENSG00000179088	C12orf42	TRUE	TRUE
chr12	103306284	G	T	ENST00000548883	ENSG00000179088	C12orf42	TRUE	TRUE
chr12	103306289	G	A	ENST00000548883	ENSG00000179088	C12orf42	TRUE	TRUE
chr12	103306290	G	T	ENST00000548883	ENSG00000179088	C12orf42	TRUE	TRUE
chr12	103306307	T	A	ENST00000548883	ENSG00000179088	C12orf42	TRUE	TRUE
chr12	103306310	T	A	ENST00000548883	ENSG00000179088	C12orf42	TRUE	TRUE
chr12	103306311	A	T	ENST00000548883	ENSG00000179088	C12orf42	TRUE	TRUE
chr12	103306321	G	C	ENST00000548883	ENSG00000179088	C12orf42	TRUE	TRUE
chr12	103306321	G	T	ENST00000548883	ENSG00000179088	C12orf42	TRUE	TRUE
chr12	103306328	G	A	ENST00000548883	ENSG00000179088	C12orf42	TRUE	TRUE
chr12	103306337	C	A	ENST00000548883	ENSG00000179088	C12orf42	TRUE	TRUE
chr12	103306346	C	A	ENST00000548883	ENSG00000179088	C12orf42	TRUE	FALSE
chr12	103306346	C	G	ENST00000548883	ENSG00000179088	C12orf42	TRUE	FALSE
chr12	103306346	C	T	ENST00000548883	ENSG00000179088	C12orf42	TRUE	FALSE
chr12	103306347	T	A	ENST00000548883	ENSG00000179088	C12orf42	TRUE	FALSE
chr12	103306347	T	C	ENST00000548883	ENSG00000179088	C12orf42	TRUE	FALSE
chr12	103306347	T	G	ENST00000548883	ENSG00000179088	C12orf42	TRUE	FALSE
chr12	103368885	A	C	ENST00000548883	ENSG00000179088	C12orf42	FALSE	FALSE
chr12	103368885	A	G	ENST00000548883	ENSG00000179088	C12orf42	FALSE	FALSE
chr12	103368885	A	T	ENST00000548883	ENSG00000179088	C12orf42	FALSE	FALSE
chr12	103368886	C	A	ENST00000548883	ENSG00000179088	C12orf42	FALSE	FALSE
chr12	103368886	C	G	ENST00000548883	ENSG00000179088	C12orf42	FALSE	FALSE
chr12	103368886	C	T	ENST00000548883	ENSG00000179088	C12orf42	FALSE	FALSE
chr12	103368920	T	A	ENST00000548883	ENSG00000179088	C12orf42	TRUE	TRUE
chr12	103368929	C	A	ENST00000548883	ENSG00000179088	C12orf42	TRUE	TRUE
chr12	103368941	T	A	ENST00000548883	ENSG00000179088	C12orf42	TRUE	TRUE
chr12	103368959	T	A	ENST00000548883	ENSG00000179088	C12orf42	TRUE	TRUE
chr12	103368963	G	T	ENST00000548883	ENSG00000179088	C12orf42	TRUE	TRUE
chr12	103368973	G	C	ENST00000548883	ENSG00000179088	C12orf42	TRUE	TRUE
chr12	103368973	G	T	ENST00000548883	ENSG00000179088	C12orf42	TRUE	TRUE
chr12	103368980	T	A	ENST00000548883	ENSG00000179088	C12orf42	TRUE	TRUE
chr12	103368983	C	A	ENST00000548883	ENSG00000179088	C12orf42	TRUE	TRUE
chr12	103368984	A	C	ENST00000548883	ENSG00000179088	C12orf42	TRUE	TRUE
chr12	103368984	A	T	ENST00000548883	ENSG00000179088	C12orf42	TRUE	TRUE
chr12	103368987	A	T	ENST00000548883	ENSG00000179088	C12orf42	TRUE	TRUE
chr12	103368999	C	A	ENST00000548883	ENSG00000179088	C12orf42	TRUE	FALSE
chr12	103368999	C	G	ENST00000548883	ENSG00000179088	C12orf42	TRUE	FALSE
chr12	103368999	C	T	ENST00000548883	ENSG00000179088	C12orf42	TRUE	FALSE
chr12	103369000	T	A	ENST00000548883	ENSG00000179088	C12orf42	TRUE	FALSE
chr12	103369000	T	C	ENST00000548883	ENSG00000179088	C12orf42	TRUE	FALSE
chr12	103369000	T	G	ENST00000548883	ENSG00000179088	C12orf42	TRUE	FALSE
chr12	103401605	A	C	ENST00000548883	ENSG00000179088	C12orf42	TRUE	FALSE
chr12	103401605	A	G	ENST00000548883	ENSG00000179088	C12orf42	TRUE	FALSE
chr12	103401605	A	T	ENST00000548883	ENSG00000179088	C12orf42	TRUE	FALSE
chr12	103401606	C	A	ENST00000548883	ENSG00000179088	C12orf42	TRUE	FALSE
chr12	103401606	C	G	ENST00000548883	ENSG00000179088	C12orf42	TRUE	FALSE
chr12	103401606	C	T	ENST00000548883	ENSG00000179088	C12orf42	TRUE	FALSE
chr12	103401609	T	A	ENST00000548883	ENSG00000179088	C12orf42	TRUE	TRUE
chr12	103401627	T	A	ENST00000548883	ENSG00000179088	C12orf42	TRUE	TRUE
chr12	103401631	C	T	ENST00000548883	ENSG00000179088	C12orf42	TRUE	TRUE
chr12	103401632	C	T	ENST00000548883	ENSG00000179088	C12orf42	TRUE	TRUE
chr12	103401661	A	C	ENST00000548883	ENSG00000179088	C12orf42	TRUE	TRUE
chr12	103401661	A	T	ENST00000548883	ENSG00000179088	C12orf42	TRUE	TRUE
chr12	103401664	G	T	ENST00000548883	ENSG00000179088	C12orf42	TRUE	TRUE
chr12	103401675	T	A	ENST00000548883	ENSG00000179088	C12orf42	TRUE	TRUE
chr12	103401676	C	A	ENST00000548883	ENSG00000179088	C12orf42	TRUE	FALSE
chr12	103401676	C	G	ENST00000548883	ENSG00000179088	C12orf42	TRUE	FALSE
chr12	103401676	C	T	ENST00000548883	ENSG00000179088	C12orf42	TRUE	FALSE
chr12	103401677	T	A	ENST00000548883	ENSG00000179088	C12orf42	TRUE	FALSE
chr12	103401677	T	C	ENST00000548883	ENSG00000179088	C12orf42	TRUE	FALSE
chr12	103401677	T	G	ENST00000548883	ENSG00000179088	C12orf42	TRUE	FALSE
chr12	103478347	A	C	ENST00000548883	ENSG00000179088	C12orf42	TRUE	FALSE
chr12	103478347	A	G	ENST00000548883	ENSG00000179088	C12orf42	TRUE	FALSE
chr12	103478347	A	T	ENST00000548883	ENSG00000179088	C12orf42	TRUE	FALSE
chr12	103478348	C	A	ENST00000548883	ENSG00000179088	C12orf42	TRUE	FALSE
chr12	103478348	C	G	ENST00000548883	ENSG00000179088	C12orf42	TRUE	FALSE
chr12	103478348	C	T	ENST00000548883	ENSG00000179088	C12orf42	TRUE	FALSE
chr12	103478351	G	A	ENST00000548883	ENSG00000179088	C12orf42	TRUE	TRUE
chr12	103478372	T	A	ENST00000548883	ENSG00000179088	C12orf42	TRUE	FALSE
chr12	103478383	A	T	ENST00000548883	ENSG00000179088	C12orf42	FALSE	FALSE
chr12	103478390	C	A	ENST00000548883	ENSG00000179088	C12orf42	FALSE	FALSE
chr12	103478393	C	A	ENST00000548883	ENSG00000179088	C12orf42	FALSE	FALSE
chr12	103478396	C	A	ENST00000548883	ENSG00000179088	C12orf42	FALSE	FALSE
chr12	103478402	G	A	ENST00000548883	ENSG00000179088	C12orf42	FALSE	FALSE
chr12	103478405	T	A	ENST00000548883	ENSG00000179088	C12orf42	FALSE	FALSE
chr12	103478409	A	T	ENST00000548883	ENSG00000179088	C12orf42	FALSE	FALSE
chr12	103478448	C	A	ENST00000548883	ENSG00000179088	C12orf42	TRUE	FALSE
chr12	103478448	C	G	ENST00000548883	ENSG00000179088	C12orf42	TRUE	FALSE
chr12	103478448	C	T	ENST00000548883	ENSG00000179088	C12orf42	TRUE	FALSE
chr12	103478449	T	A	ENST00000548883	ENSG00000179088	C12orf42	TRUE	FALSE
chr12	103478449	T	C	ENST00000548883	ENSG00000179088	C12orf42	TRUE	FALSE
chr12	103478449	T	G	ENST00000548883	ENSG00000179088	C12orf42	TRUE	FALSE
chr12	103495900	A	C	ENST00000548883	ENSG00000179088	C12orf42	FALSE	FALSE
chr12	103495900	A	G	ENST00000548883	ENSG00000179088	C12orf42	FALSE	FALSE
chr12	103495900	A	T	ENST00000548883	ENSG00000179088	C12orf42	FALSE	FALSE
chr12	103495901	C	A	ENST00000548883	ENSG00000179088	C12orf42	FALSE	FALSE
chr12	103495901	C	G	ENST00000548883	ENSG00000179088	C12orf42	FALSE	FALSE
chr12	103495901	C	T	ENST00000548883	ENSG00000179088	C12orf42	FALSE	FALSE
chr12	103587486	C	T	ENST00000388887	ENSG00000136011	STAB2	FALSE	FALSE
chr12	103587493	T	A	ENST00000388887	ENSG00000136011	STAB2	FALSE	FALSE
chr12	103587493	T	G	ENST00000388887	ENSG00000136011	STAB2	FALSE	FALSE
chr12	103587506	T	A	ENST00000388887	ENSG00000136011	STAB2	FALSE	FALSE
chr12	103587510	G	T	ENST00000388887	ENSG00000136011	STAB2	FALSE	FALSE
chr12	103587514	T	A	ENST00000388887	ENSG00000136011	STAB2	FALSE	FALSE
chr12	103587522	C	T	ENST00000388887	ENSG00000136011	STAB2	FALSE	FALSE
chr12	103587533	C	A	ENST00000388887	ENSG00000136011	STAB2	TRUE	FALSE
chr12	103587543	G	T	ENST00000388887	ENSG00000136011	STAB2	TRUE	FALSE
chr12	103587555	C	T	ENST00000388887	ENSG00000136011	STAB2	TRUE	TRUE
chr12	103587558	G	A	ENST00000388887	ENSG00000136011	STAB2	FALSE	FALSE
chr12	103587558	G	C	ENST00000388887	ENSG00000136011	STAB2	FALSE	FALSE
chr12	103587558	G	T	ENST00000388887	ENSG00000136011	STAB2	FALSE	FALSE
chr12	103587559	T	A	ENST00000388887	ENSG00000136011	STAB2	FALSE	FALSE
chr12	103587559	T	C	ENST00000388887	ENSG00000136011	STAB2	FALSE	FALSE
chr12	103587559	T	G	ENST00000388887	ENSG00000136011	STAB2	FALSE	FALSE
chr12	103590895	A	C	ENST00000388887	ENSG00000136011	STAB2	TRUE	FALSE
chr12	103590895	A	G	ENST00000388887	ENSG00000136011	STAB2	TRUE	FALSE
chr12	103590895	A	T	ENST00000388887	ENSG00000136011	STAB2	TRUE	FALSE
chr12	103590896	G	A	ENST00000388887	ENSG00000136011	STAB2	TRUE	FALSE
chr12	103590896	G	C	ENST00000388887	ENSG00000136011	STAB2	TRUE	FALSE
chr12	103590896	G	T	ENST00000388887	ENSG00000136011	STAB2	TRUE	FALSE
chr12	103590900	A	T	ENST00000388887	ENSG00000136011	STAB2	TRUE	TRUE
chr12	103590903	A	T	ENST00000388887	ENSG00000136011	STAB2	TRUE	TRUE
chr12	103590908	T	A	ENST00000388887	ENSG00000136011	STAB2	TRUE	TRUE
chr12	103590915	A	T	ENST00000388887	ENSG00000136011	STAB2	TRUE	TRUE
chr12	103590939	G	T	ENST00000388887	ENSG00000136011	STAB2	TRUE	TRUE
chr12	103590944	C	A	ENST00000388887	ENSG00000136011	STAB2	TRUE	TRUE
chr12	103590945	C	T	ENST00000388887	ENSG00000136011	STAB2	TRUE	TRUE
chr12	103590953	C	A	ENST00000388887	ENSG00000136011	STAB2	TRUE	TRUE
chr12	103590966	G	T	ENST00000388887	ENSG00000136011	STAB2	TRUE	TRUE
chr12	103590972	A	T	ENST00000388887	ENSG00000136011	STAB2	TRUE	TRUE
chr12	103590977	C	A	ENST00000388887	ENSG00000136011	STAB2	TRUE	TRUE
chr12	103590989	C	A	ENST00000388887	ENSG00000136011	STAB2	TRUE	TRUE
chr12	103590989	C	G	ENST00000388887	ENSG00000136011	STAB2	TRUE	TRUE
chr12	103591020	C	T	ENST00000388887	ENSG00000136011	STAB2	TRUE	TRUE
chr12	103591028	C	A	ENST00000388887	ENSG00000136011	STAB2	TRUE	TRUE
chr12	103591031	G	A	ENST00000388887	ENSG00000136011	STAB2	TRUE	FALSE
chr12	103591031	G	C	ENST00000388887	ENSG00000136011	STAB2	TRUE	FALSE
chr12	103591031	G	T	ENST00000388887	ENSG00000136011	STAB2	TRUE	FALSE
chr12	103591032	T	A	ENST00000388887	ENSG00000136011	STAB2	TRUE	FALSE
chr12	103591032	T	C	ENST00000388887	ENSG00000136011	STAB2	TRUE	FALSE
chr12	103591032	T	G	ENST00000388887	ENSG00000136011	STAB2	TRUE	FALSE
chr12	103594393	A	C	ENST00000388887	ENSG00000136011	STAB2	TRUE	FALSE
chr12	103594393	A	G	ENST00000388887	ENSG00000136011	STAB2	TRUE	FALSE
chr12	103594393	A	T	ENST00000388887	ENSG00000136011	STAB2	TRUE	FALSE
chr12	103594394	G	A	ENST00000388887	ENSG00000136011	STAB2	TRUE	FALSE
chr12	103594394	G	C	ENST00000388887	ENSG00000136011	STAB2	TRUE	FALSE
chr12	103594394	G	T	ENST00000388887	ENSG00000136011	STAB2	TRUE	FALSE
chr12	103594398	C	A	ENST00000388887	ENSG00000136011	STAB2	TRUE	TRUE
chr12	103594398	C	G	ENST00000388887	ENSG00000136011	STAB2	TRUE	TRUE
chr12	103594405	G	T	ENST00000388887	ENSG00000136011	STAB2	TRUE	TRUE
chr12	103594411	A	T	ENST00000388887	ENSG00000136011	STAB2	TRUE	TRUE
chr12	103594419	C	A	ENST00000388887	ENSG00000136011	STAB2	TRUE	TRUE
chr12	103594419	C	G	ENST00000388887	ENSG00000136011	STAB2	TRUE	TRUE
chr12	103594435	G	T	ENST00000388887	ENSG00000136011	STAB2	TRUE	TRUE
chr12	103594440	C	A	ENST00000388887	ENSG00000136011	STAB2	TRUE	TRUE
chr12	103594452	T	A	ENST00000388887	ENSG00000136011	STAB2	TRUE	TRUE
chr12	103594456	A	T	ENST00000388887	ENSG00000136011	STAB2	TRUE	TRUE
chr12	103594464	T	A	ENST00000388887	ENSG00000136011	STAB2	TRUE	TRUE
chr12	103594464	T	G	ENST00000388887	ENSG00000136011	STAB2	TRUE	TRUE
chr12	103594468	C	T	ENST00000388887	ENSG00000136011	STAB2	TRUE	TRUE
chr12	103594479	T	A	ENST00000388887	ENSG00000136011	STAB2	TRUE	TRUE
chr12	103594482	T	A	ENST00000388887	ENSG00000136011	STAB2	TRUE	TRUE
chr12	103594493	G	A	ENST00000388887	ENSG00000136011	STAB2	TRUE	TRUE
chr12	103594494	G	A	ENST00000388887	ENSG00000136011	STAB2	TRUE	TRUE
chr12	103594506	T	A	ENST00000388887	ENSG00000136011	STAB2	TRUE	TRUE
chr12	103594510	G	T	ENST00000388887	ENSG00000136011	STAB2	TRUE	TRUE
chr12	103594511	G	A	ENST00000388887	ENSG00000136011	STAB2	TRUE	FALSE
chr12	103594511	G	C	ENST00000388887	ENSG00000136011	STAB2	TRUE	FALSE
chr12	103594511	G	T	ENST00000388887	ENSG00000136011	STAB2	TRUE	FALSE
chr12	103594512	T	A	ENST00000388887	ENSG00000136011	STAB2	TRUE	FALSE
chr12	103594512	T	C	ENST00000388887	ENSG00000136011	STAB2	TRUE	FALSE
chr12	103594512	T	G	ENST00000388887	ENSG00000136011	STAB2	TRUE	FALSE
chr12	103620466	A	C	ENST00000388887	ENSG00000136011	STAB2	TRUE	FALSE
chr12	103620466	A	G	ENST00000388887	ENSG00000136011	STAB2	TRUE	FALSE
chr12	103620466	A	T	ENST00000388887	ENSG00000136011	STAB2	TRUE	FALSE
chr12	103620467	G	A	ENST00000388887	ENSG00000136011	STAB2	TRUE	FALSE
chr12	103620467	G	C	ENST00000388887	ENSG00000136011	STAB2	TRUE	FALSE
chr12	103620467	G	T	ENST00000388887	ENSG00000136011	STAB2	TRUE	FALSE
chr12	103620472	C	A	ENST00000388887	ENSG00000136011	STAB2	TRUE	TRUE
chr12	103620479	G	T	ENST00000388887	ENSG00000136011	STAB2	TRUE	TRUE
chr12	103620489	C	A	ENST00000388887	ENSG00000136011	STAB2	TRUE	TRUE
chr12	103620489	C	G	ENST00000388887	ENSG00000136011	STAB2	TRUE	TRUE
chr12	103620496	C	A	ENST00000388887	ENSG00000136011	STAB2	TRUE	TRUE
chr12	103620503	A	T	ENST00000388887	ENSG00000136011	STAB2	TRUE	TRUE
chr12	103620514	T	A	ENST00000388887	ENSG00000136011	STAB2	TRUE	TRUE
chr12	103620518	G	T	ENST00000388887	ENSG00000136011	STAB2	TRUE	TRUE
chr12	103620527	G	T	ENST00000388887	ENSG00000136011	STAB2	TRUE	TRUE
chr12	103620530	G	T	ENST00000388887	ENSG00000136011	STAB2	TRUE	TRUE
chr12	103620536	G	T	ENST00000388887	ENSG00000136011	STAB2	TRUE	TRUE
chr12	103620544	C	A	ENST00000388887	ENSG00000136011	STAB2	TRUE	TRUE
chr12	103620550	C	A	ENST00000388887	ENSG00000136011	STAB2	TRUE	TRUE
chr12	103620551	C	T	ENST00000388887	ENSG00000136011	STAB2	TRUE	TRUE
chr12	103620554	G	A	ENST00000388887	ENSG00000136011	STAB2	TRUE	FALSE
chr12	103620554	G	C	ENST00000388887	ENSG00000136011	STAB2	TRUE	FALSE
chr12	103620554	G	T	ENST00000388887	ENSG00000136011	STAB2	TRUE	FALSE
chr12	103620555	T	A	ENST00000388887	ENSG00000136011	STAB2	TRUE	FALSE
chr12	103620555	T	C	ENST00000388887	ENSG00000136011	STAB2	TRUE	FALSE
chr12	103620555	T	G	ENST00000388887	ENSG00000136011	STAB2	TRUE	FALSE
chr12	103622040	A	C	ENST00000388887	ENSG00000136011	STAB2	TRUE	FALSE
chr12	103622040	A	G	ENST00000388887	ENSG00000136011	STAB2	TRUE	FALSE
chr12	103622040	A	T	ENST00000388887	ENSG00000136011	STAB2	TRUE	FALSE
chr12	103622041	G	A	ENST00000388887	ENSG00000136011	STAB2	TRUE	FALSE
chr12	103622041	G	C	ENST00000388887	ENSG00000136011	STAB2	TRUE	FALSE
chr12	103622041	G	T	ENST00000388887	ENSG00000136011	STAB2	TRUE	FALSE
chr12	103622042	G	T	ENST00000388887	ENSG00000136011	STAB2	TRUE	TRUE
chr12	103622054	G	T	ENST00000388887	ENSG00000136011	STAB2	TRUE	TRUE
chr12	103622065	T	A	ENST00000388887	ENSG00000136011	STAB2	TRUE	TRUE
chr12	103622066	G	T	ENST00000388887	ENSG00000136011	STAB2	TRUE	TRUE
chr12	103622074	T	A	ENST00000388887	ENSG00000136011	STAB2	TRUE	TRUE
chr12	103622088	T	A	ENST00000388887	ENSG00000136011	STAB2	TRUE	TRUE
chr12	103622088	T	G	ENST00000388887	ENSG00000136011	STAB2	TRUE	TRUE
chr12	103622093	G	T	ENST00000388887	ENSG00000136011	STAB2	TRUE	TRUE
chr12	103622104	T	A	ENST00000388887	ENSG00000136011	STAB2	TRUE	TRUE
chr12	103622106	C	A	ENST00000388887	ENSG00000136011	STAB2	TRUE	TRUE
chr12	103622106	C	G	ENST00000388887	ENSG00000136011	STAB2	TRUE	TRUE
chr12	103622109	C	A	ENST00000388887	ENSG00000136011	STAB2	TRUE	TRUE
chr12	103622109	C	G	ENST00000388887	ENSG00000136011	STAB2	TRUE	TRUE
chr12	103622112	G	A	ENST00000388887	ENSG00000136011	STAB2	TRUE	FALSE
chr12	103622112	G	C	ENST00000388887	ENSG00000136011	STAB2	TRUE	FALSE
chr12	103622112	G	T	ENST00000388887	ENSG00000136011	STAB2	TRUE	FALSE
chr12	103622113	T	A	ENST00000388887	ENSG00000136011	STAB2	TRUE	FALSE
chr12	103622113	T	C	ENST00000388887	ENSG00000136011	STAB2	FALSE	FALSE
chr12	103622113	T	G	ENST00000388887	ENSG00000136011	STAB2	TRUE	FALSE
chr12	103631596	A	C	ENST00000388887	ENSG00000136011	STAB2	TRUE	FALSE
chr12	103631596	A	G	ENST00000388887	ENSG00000136011	STAB2	TRUE	FALSE
chr12	103631596	A	T	ENST00000388887	ENSG00000136011	STAB2	TRUE	FALSE
chr12	103631597	G	A	ENST00000388887	ENSG00000136011	STAB2	TRUE	FALSE
chr12	103631597	G	C	ENST00000388887	ENSG00000136011	STAB2	TRUE	FALSE
chr12	103631597	G	T	ENST00000388887	ENSG00000136011	STAB2	TRUE	FALSE
chr12	103631602	C	A	ENST00000388887	ENSG00000136011	STAB2	TRUE	TRUE
chr12	103631608	T	A	ENST00000388887	ENSG00000136011	STAB2	TRUE	TRUE
chr12	103631623	C	A	ENST00000388887	ENSG00000136011	STAB2	TRUE	TRUE
chr12	103631630	G	T	ENST00000388887	ENSG00000136011	STAB2	TRUE	TRUE
chr12	103631645	G	T	ENST00000388887	ENSG00000136011	STAB2	TRUE	TRUE
chr12	103631653	T	A	ENST00000388887	ENSG00000136011	STAB2	TRUE	TRUE
chr12	103631654	G	T	ENST00000388887	ENSG00000136011	STAB2	TRUE	TRUE
chr12	103631659	C	A	ENST00000388887	ENSG00000136011	STAB2	TRUE	TRUE
chr12	103631662	C	A	ENST00000388887	ENSG00000136011	STAB2	TRUE	TRUE
chr12	103631662	C	G	ENST00000388887	ENSG00000136011	STAB2	TRUE	TRUE
chr12	103631671	C	A	ENST00000388887	ENSG00000136011	STAB2	TRUE	TRUE
chr12	103631671	C	G	ENST00000388887	ENSG00000136011	STAB2	TRUE	TRUE
chr12	103631681	A	T	ENST00000388887	ENSG00000136011	STAB2	TRUE	TRUE
chr12	103631686	T	A	ENST00000388887	ENSG00000136011	STAB2	TRUE	TRUE
chr12	103631690	A	T	ENST00000388887	ENSG00000136011	STAB2	TRUE	TRUE
chr12	103631694	G	A	ENST00000388887	ENSG00000136011	STAB2	TRUE	FALSE
chr12	103631694	G	C	ENST00000388887	ENSG00000136011	STAB2	TRUE	FALSE
chr12	103631694	G	T	ENST00000388887	ENSG00000136011	STAB2	TRUE	FALSE
chr12	103631695	T	A	ENST00000388887	ENSG00000136011	STAB2	TRUE	FALSE
chr12	103631695	T	C	ENST00000388887	ENSG00000136011	STAB2	TRUE	FALSE
chr12	103631695	T	G	ENST00000388887	ENSG00000136011	STAB2	TRUE	FALSE
chr12	103637109	A	C	ENST00000388887	ENSG00000136011	STAB2	TRUE	FALSE
chr12	103637109	A	G	ENST00000388887	ENSG00000136011	STAB2	TRUE	FALSE
chr12	103637109	A	T	ENST00000388887	ENSG00000136011	STAB2	TRUE	FALSE
chr12	103637110	G	A	ENST00000388887	ENSG00000136011	STAB2	TRUE	FALSE
chr12	103637110	G	C	ENST00000388887	ENSG00000136011	STAB2	TRUE	FALSE
chr12	103637110	G	T	ENST00000388887	ENSG00000136011	STAB2	TRUE	FALSE
chr12	103637119	G	T	ENST00000388887	ENSG00000136011	STAB2	TRUE	TRUE
chr12	103637124	T	A	ENST00000388887	ENSG00000136011	STAB2	TRUE	TRUE
chr12	103637132	T	A	ENST00000388887	ENSG00000136011	STAB2	TRUE	TRUE
chr12	103637139	C	A	ENST00000388887	ENSG00000136011	STAB2	TRUE	TRUE
chr12	103637143	G	T	ENST00000388887	ENSG00000136011	STAB2	TRUE	TRUE
chr12	103637152	A	T	ENST00000388887	ENSG00000136011	STAB2	TRUE	TRUE
chr12	103637157	T	A	ENST00000388887	ENSG00000136011	STAB2	TRUE	TRUE
chr12	103637159	C	A	ENST00000388887	ENSG00000136011	STAB2	TRUE	TRUE
chr12	103637170	G	T	ENST00000388887	ENSG00000136011	STAB2	TRUE	TRUE
chr12	103637176	G	T	ENST00000388887	ENSG00000136011	STAB2	TRUE	TRUE
chr12	103637182	A	T	ENST00000388887	ENSG00000136011	STAB2	TRUE	TRUE
chr12	103637188	G	T	ENST00000388887	ENSG00000136011	STAB2	TRUE	TRUE
chr12	103637193	C	A	ENST00000388887	ENSG00000136011	STAB2	TRUE	TRUE
chr12	103637194	A	T	ENST00000388887	ENSG00000136011	STAB2	TRUE	TRUE
chr12	103637199	C	A	ENST00000388887	ENSG00000136011	STAB2	TRUE	TRUE
chr12	103637211	C	A	ENST00000388887	ENSG00000136011	STAB2	TRUE	TRUE
chr12	103637211	C	G	ENST00000388887	ENSG00000136011	STAB2	TRUE	TRUE
chr12	103637212	C	T	ENST00000388887	ENSG00000136011	STAB2	TRUE	TRUE
chr12	103637224	A	T	ENST00000388887	ENSG00000136011	STAB2	TRUE	TRUE
chr12	103637229	C	A	ENST00000388887	ENSG00000136011	STAB2	TRUE	TRUE
chr12	103637229	C	G	ENST00000388887	ENSG00000136011	STAB2	TRUE	TRUE
chr12	103637232	C	A	ENST00000388887	ENSG00000136011	STAB2	TRUE	TRUE
chr12	103637237	G	A	ENST00000388887	ENSG00000136011	STAB2	TRUE	FALSE
chr12	103637237	G	C	ENST00000388887	ENSG00000136011	STAB2	TRUE	FALSE
chr12	103637237	G	T	ENST00000388887	ENSG00000136011	STAB2	TRUE	FALSE
chr12	103637238	T	A	ENST00000388887	ENSG00000136011	STAB2	TRUE	FALSE
chr12	103637238	T	C	ENST00000388887	ENSG00000136011	STAB2	TRUE	FALSE
chr12	103637238	T	G	ENST00000388887	ENSG00000136011	STAB2	TRUE	FALSE
chr12	103638014	A	C	ENST00000388887	ENSG00000136011	STAB2	TRUE	FALSE
chr12	103638014	A	G	ENST00000388887	ENSG00000136011	STAB2	TRUE	FALSE
chr12	103638014	A	T	ENST00000388887	ENSG00000136011	STAB2	TRUE	FALSE
chr12	103638015	G	A	ENST00000388887	ENSG00000136011	STAB2	TRUE	FALSE
chr12	103638015	G	C	ENST00000388887	ENSG00000136011	STAB2	TRUE	FALSE
chr12	103638015	G	T	ENST00000388887	ENSG00000136011	STAB2	TRUE	FALSE
chr12	103638029	T	A	ENST00000388887	ENSG00000136011	STAB2	TRUE	TRUE
chr12	103638031	T	A	ENST00000388887	ENSG00000136011	STAB2	TRUE	TRUE
chr12	103638031	T	G	ENST00000388887	ENSG00000136011	STAB2	TRUE	TRUE
chr12	103638033	C	T	ENST00000388887	ENSG00000136011	STAB2	TRUE	TRUE
chr12	103638036	A	T	ENST00000388887	ENSG00000136011	STAB2	TRUE	TRUE
chr12	103638044	C	A	ENST00000388887	ENSG00000136011	STAB2	TRUE	TRUE
chr12	103638062	T	A	ENST00000388887	ENSG00000136011	STAB2	TRUE	TRUE
chr12	103638068	C	A	ENST00000388887	ENSG00000136011	STAB2	TRUE	TRUE
chr12	103638068	C	G	ENST00000388887	ENSG00000136011	STAB2	TRUE	TRUE
chr12	103638072	G	T	ENST00000388887	ENSG00000136011	STAB2	TRUE	TRUE
chr12	103638092	T	A	ENST00000388887	ENSG00000136011	STAB2	TRUE	TRUE
chr12	103638098	C	A	ENST00000388887	ENSG00000136011	STAB2	TRUE	TRUE
chr12	103638099	C	T	ENST00000388887	ENSG00000136011	STAB2	TRUE	TRUE
chr12	103638102	G	T	ENST00000388887	ENSG00000136011	STAB2	TRUE	TRUE
chr12	103638110	C	A	ENST00000388887	ENSG00000136011	STAB2	TRUE	TRUE
chr12	103638110	C	G	ENST00000388887	ENSG00000136011	STAB2	TRUE	TRUE
chr12	103638123	C	T	ENST00000388887	ENSG00000136011	STAB2	TRUE	TRUE
chr12	103638131	C	A	ENST00000388887	ENSG00000136011	STAB2	TRUE	TRUE
chr12	103638133	T	A	ENST00000388887	ENSG00000136011	STAB2	TRUE	TRUE
chr12	103638149	C	A	ENST00000388887	ENSG00000136011	STAB2	TRUE	TRUE
chr12	103638150	C	T	ENST00000388887	ENSG00000136011	STAB2	TRUE	TRUE
chr12	103638162	G	T	ENST00000388887	ENSG00000136011	STAB2	TRUE	TRUE
chr12	103638170	C	A	ENST00000388887	ENSG00000136011	STAB2	TRUE	TRUE
chr12	103638177	A	T	ENST00000388887	ENSG00000136011	STAB2	TRUE	TRUE
chr12	103638191	C	A	ENST00000388887	ENSG00000136011	STAB2	TRUE	TRUE
chr12	103638192	A	T	ENST00000388887	ENSG00000136011	STAB2	TRUE	TRUE
chr12	103638197	T	A	ENST00000388887	ENSG00000136011	STAB2	TRUE	TRUE
chr12	103638197	T	G	ENST00000388887	ENSG00000136011	STAB2	TRUE	TRUE
chr12	103638207	G	T	ENST00000388887	ENSG00000136011	STAB2	TRUE	TRUE
chr12	103638210	C	T	ENST00000388887	ENSG00000136011	STAB2	TRUE	TRUE
chr12	103638213	G	A	ENST00000388887	ENSG00000136011	STAB2	TRUE	FALSE
chr12	103638213	G	C	ENST00000388887	ENSG00000136011	STAB2	TRUE	FALSE
chr12	103638213	G	T	ENST00000388887	ENSG00000136011	STAB2	TRUE	FALSE
chr12	103638214	T	A	ENST00000388887	ENSG00000136011	STAB2	TRUE	FALSE
chr12	103638214	T	C	ENST00000388887	ENSG00000136011	STAB2	TRUE	FALSE
chr12	103638214	T	G	ENST00000388887	ENSG00000136011	STAB2	TRUE	FALSE
chr12	103640121	A	C	ENST00000388887	ENSG00000136011	STAB2	TRUE	FALSE
chr12	103640121	A	G	ENST00000388887	ENSG00000136011	STAB2	TRUE	FALSE
chr12	103640121	A	T	ENST00000388887	ENSG00000136011	STAB2	TRUE	FALSE
chr12	103640122	G	A	ENST00000388887	ENSG00000136011	STAB2	TRUE	FALSE
chr12	103640122	G	C	ENST00000388887	ENSG00000136011	STAB2	TRUE	FALSE
chr12	103640122	G	T	ENST00000388887	ENSG00000136011	STAB2	TRUE	FALSE
chr12	103640131	C	A	ENST00000388887	ENSG00000136011	STAB2	TRUE	TRUE
chr12	103640132	G	T	ENST00000388887	ENSG00000136011	STAB2	TRUE	TRUE
chr12	103640137	T	A	ENST00000388887	ENSG00000136011	STAB2	TRUE	TRUE
chr12	103640138	A	T	ENST00000388887	ENSG00000136011	STAB2	TRUE	TRUE
chr12	103640141	G	T	ENST00000388887	ENSG00000136011	STAB2	TRUE	TRUE
chr12	103640149	C	A	ENST00000388887	ENSG00000136011	STAB2	TRUE	TRUE
chr12	103640149	C	G	ENST00000388887	ENSG00000136011	STAB2	TRUE	TRUE
chr12	103640150	C	T	ENST00000388887	ENSG00000136011	STAB2	TRUE	TRUE
chr12	103640165	G	T	ENST00000388887	ENSG00000136011	STAB2	TRUE	TRUE
chr12	103640176	C	A	ENST00000388887	ENSG00000136011	STAB2	TRUE	TRUE
chr12	103640194	T	A	ENST00000388887	ENSG00000136011	STAB2	TRUE	TRUE
chr12	103640195	A	T	ENST00000388887	ENSG00000136011	STAB2	TRUE	TRUE
chr12	103640199	C	A	ENST00000388887	ENSG00000136011	STAB2	TRUE	TRUE
chr12	103640199	C	G	ENST00000388887	ENSG00000136011	STAB2	TRUE	TRUE
chr12	103640212	T	A	ENST00000388887	ENSG00000136011	STAB2	TRUE	TRUE
chr12	103640230	C	A	ENST00000388887	ENSG00000136011	STAB2	TRUE	TRUE
chr12	103640249	C	T	ENST00000388887	ENSG00000136011	STAB2	TRUE	TRUE
chr12	103640255	G	T	ENST00000388887	ENSG00000136011	STAB2	TRUE	TRUE
chr12	103640257	G	A	ENST00000388887	ENSG00000136011	STAB2	TRUE	FALSE
chr12	103640257	G	C	ENST00000388887	ENSG00000136011	STAB2	TRUE	FALSE
chr12	103640257	G	T	ENST00000388887	ENSG00000136011	STAB2	TRUE	FALSE
chr12	103640258	T	A	ENST00000388887	ENSG00000136011	STAB2	TRUE	FALSE
chr12	103640258	T	C	ENST00000388887	ENSG00000136011	STAB2	TRUE	FALSE
chr12	103640258	T	G	ENST00000388887	ENSG00000136011	STAB2	TRUE	FALSE
chr12	103648688	A	C	ENST00000388887	ENSG00000136011	STAB2	FALSE	FALSE
chr12	103648688	A	G	ENST00000388887	ENSG00000136011	STAB2	FALSE	FALSE
chr12	103648688	A	T	ENST00000388887	ENSG00000136011	STAB2	FALSE	FALSE
chr12	103648689	G	A	ENST00000388887	ENSG00000136011	STAB2	FALSE	FALSE
chr12	103648689	G	C	ENST00000388887	ENSG00000136011	STAB2	FALSE	FALSE
chr12	103648689	G	T	ENST00000388887	ENSG00000136011	STAB2	FALSE	FALSE
chr12	103648693	C	A	ENST00000388887	ENSG00000136011	STAB2	TRUE	TRUE
chr12	103648699	C	A	ENST00000388887	ENSG00000136011	STAB2	TRUE	TRUE
chr12	103648700	C	T	ENST00000388887	ENSG00000136011	STAB2	TRUE	TRUE
chr12	103648703	A	T	ENST00000388887	ENSG00000136011	STAB2	TRUE	TRUE
chr12	103648711	C	A	ENST00000388887	ENSG00000136011	STAB2	TRUE	TRUE
chr12	103648711	C	G	ENST00000388887	ENSG00000136011	STAB2	TRUE	TRUE
chr12	103648725	T	A	ENST00000388887	ENSG00000136011	STAB2	TRUE	TRUE
chr12	103648725	T	G	ENST00000388887	ENSG00000136011	STAB2	TRUE	TRUE
chr12	103648732	T	A	ENST00000388887	ENSG00000136011	STAB2	TRUE	TRUE
chr12	103648735	T	A	ENST00000388887	ENSG00000136011	STAB2	TRUE	TRUE
chr12	103648735	T	G	ENST00000388887	ENSG00000136011	STAB2	TRUE	TRUE
chr12	103648736	G	T	ENST00000388887	ENSG00000136011	STAB2	TRUE	TRUE
chr12	103648748	G	T	ENST00000388887	ENSG00000136011	STAB2	TRUE	TRUE
chr12	103648751	C	T	ENST00000388887	ENSG00000136011	STAB2	TRUE	TRUE
chr12	103648757	A	T	ENST00000388887	ENSG00000136011	STAB2	TRUE	TRUE
chr12	103648760	G	T	ENST00000388887	ENSG00000136011	STAB2	TRUE	TRUE
chr12	103648764	T	A	ENST00000388887	ENSG00000136011	STAB2	TRUE	TRUE
chr12	103648764	T	G	ENST00000388887	ENSG00000136011	STAB2	TRUE	TRUE
chr12	103648772	G	T	ENST00000388887	ENSG00000136011	STAB2	TRUE	TRUE
chr12	103648778	A	T	ENST00000388887	ENSG00000136011	STAB2	TRUE	TRUE
chr12	103648781	G	T	ENST00000388887	ENSG00000136011	STAB2	TRUE	TRUE
chr12	103648784	A	T	ENST00000388887	ENSG00000136011	STAB2	TRUE	TRUE
chr12	103648788	G	A	ENST00000388887	ENSG00000136011	STAB2	TRUE	TRUE
chr12	103648789	G	A	ENST00000388887	ENSG00000136011	STAB2	TRUE	TRUE
chr12	103648790	C	T	ENST00000388887	ENSG00000136011	STAB2	TRUE	TRUE
chr12	103648793	G	T	ENST00000388887	ENSG00000136011	STAB2	TRUE	TRUE
chr12	103648815	C	A	ENST00000388887	ENSG00000136011	STAB2	TRUE	TRUE
chr12	103648815	C	G	ENST00000388887	ENSG00000136011	STAB2	TRUE	TRUE
chr12	103648824	G	A	ENST00000388887	ENSG00000136011	STAB2	FALSE	FALSE
chr12	103648824	G	C	ENST00000388887	ENSG00000136011	STAB2	FALSE	FALSE
chr12	103648824	G	T	ENST00000388887	ENSG00000136011	STAB2	FALSE	FALSE
chr12	103648825	T	A	ENST00000388887	ENSG00000136011	STAB2	FALSE	FALSE
chr12	103648825	T	C	ENST00000388887	ENSG00000136011	STAB2	FALSE	FALSE
chr12	103648825	T	G	ENST00000388887	ENSG00000136011	STAB2	FALSE	FALSE
chr12	103650494	A	C	ENST00000388887	ENSG00000136011	STAB2	TRUE	FALSE
chr12	103650494	A	G	ENST00000388887	ENSG00000136011	STAB2	TRUE	FALSE
chr12	103650494	A	T	ENST00000388887	ENSG00000136011	STAB2	TRUE	FALSE
chr12	103650495	G	A	ENST00000388887	ENSG00000136011	STAB2	TRUE	FALSE
chr12	103650495	G	C	ENST00000388887	ENSG00000136011	STAB2	TRUE	FALSE
chr12	103650495	G	T	ENST00000388887	ENSG00000136011	STAB2	TRUE	FALSE
chr12	103650498	A	T	ENST00000388887	ENSG00000136011	STAB2	TRUE	TRUE
chr12	103650506	T	A	ENST00000388887	ENSG00000136011	STAB2	TRUE	TRUE
chr12	103650506	T	G	ENST00000388887	ENSG00000136011	STAB2	TRUE	TRUE
chr12	103650511	G	A	ENST00000388887	ENSG00000136011	STAB2	TRUE	TRUE
chr12	103650512	G	A	ENST00000388887	ENSG00000136011	STAB2	TRUE	TRUE
chr12	103650522	A	T	ENST00000388887	ENSG00000136011	STAB2	TRUE	TRUE
chr12	103650528	G	T	ENST00000388887	ENSG00000136011	STAB2	TRUE	TRUE
chr12	103650547	T	A	ENST00000388887	ENSG00000136011	STAB2	TRUE	TRUE
chr12	103650547	T	G	ENST00000388887	ENSG00000136011	STAB2	TRUE	TRUE
chr12	103650558	A	T	ENST00000388887	ENSG00000136011	STAB2	TRUE	TRUE
chr12	103650561	G	T	ENST00000388887	ENSG00000136011	STAB2	TRUE	TRUE
chr12	103650567	A	T	ENST00000388887	ENSG00000136011	STAB2	TRUE	TRUE
chr12	103650570	G	T	ENST00000388887	ENSG00000136011	STAB2	TRUE	TRUE
chr12	103650579	G	A	ENST00000388887	ENSG00000136011	STAB2	TRUE	FALSE
chr12	103650579	G	C	ENST00000388887	ENSG00000136011	STAB2	TRUE	FALSE
chr12	103650579	G	T	ENST00000388887	ENSG00000136011	STAB2	TRUE	FALSE
chr12	103650580	T	A	ENST00000388887	ENSG00000136011	STAB2	TRUE	FALSE
chr12	103650580	T	C	ENST00000388887	ENSG00000136011	STAB2	TRUE	FALSE
chr12	103650580	T	G	ENST00000388887	ENSG00000136011	STAB2	TRUE	FALSE
chr12	103652554	A	C	ENST00000388887	ENSG00000136011	STAB2	TRUE	FALSE
chr12	103652554	A	G	ENST00000388887	ENSG00000136011	STAB2	TRUE	FALSE
chr12	103652554	A	T	ENST00000388887	ENSG00000136011	STAB2	TRUE	FALSE
chr12	103652555	G	A	ENST00000388887	ENSG00000136011	STAB2	TRUE	FALSE
chr12	103652555	G	C	ENST00000388887	ENSG00000136011	STAB2	TRUE	FALSE
chr12	103652555	G	T	ENST00000388887	ENSG00000136011	STAB2	TRUE	FALSE
chr12	103652562	G	T	ENST00000388887	ENSG00000136011	STAB2	TRUE	TRUE
chr12	103652569	T	A	ENST00000388887	ENSG00000136011	STAB2	TRUE	TRUE
chr12	103652580	A	T	ENST00000388887	ENSG00000136011	STAB2	TRUE	TRUE
chr12	103652589	C	T	ENST00000388887	ENSG00000136011	STAB2	TRUE	TRUE
chr12	103652594	C	A	ENST00000388887	ENSG00000136011	STAB2	TRUE	TRUE
chr12	103652594	C	G	ENST00000388887	ENSG00000136011	STAB2	TRUE	TRUE
chr12	103652601	A	T	ENST00000388887	ENSG00000136011	STAB2	TRUE	TRUE
chr12	103652622	C	T	ENST00000388887	ENSG00000136011	STAB2	TRUE	TRUE
chr12	103652634	G	T	ENST00000388887	ENSG00000136011	STAB2	TRUE	TRUE
chr12	103652639	T	A	ENST00000388887	ENSG00000136011	STAB2	TRUE	TRUE
chr12	103652639	T	G	ENST00000388887	ENSG00000136011	STAB2
chr12	103652663	C	A	ENST00000388887	ENSG00000136011	STAB2	TRUE	TRUE
chr12	103652663	C	G	ENST00000388887	ENSG00000136011	STAB2	TRUE	TRUE
chr12	103652668	T	A	ENST00000388887	ENSG00000136011	STAB2	TRUE	TRUE
chr12	103652673	G	T	ENST00000388887	ENSG00000136011	STAB2	TRUE	TRUE
chr12	103652676	A	T	ENST00000388887	ENSG00000136011	STAB2	TRUE	TRUE
chr12	103652680	C	A	ENST00000388887	ENSG00000136011	STAB2	TRUE	TRUE
chr12	103652685	G	T	ENST00000388887	ENSG00000136011	STAB2	TRUE	TRUE
chr12	103652703	A	T	ENST00000388887	ENSG00000136011	STAB2	TRUE	TRUE
chr12	103652706	G	A	ENST00000388887	ENSG00000136011	STAB2	TRUE	FALSE
chr12	103652706	G	C	ENST00000388887	ENSG00000136011	STAB2	TRUE	FALSE
chr12	103652706	G	T	ENST00000388887	ENSG00000136011	STAB2	TRUE	FALSE
chr12	103652707	T	A	ENST00000388887	ENSG00000136011	STAB2	TRUE	FALSE
chr12	103652707	T	C	ENST00000388887	ENSG00000136011	STAB2	FALSE	FALSE
chr12	103652707	T	G	ENST00000388887	ENSG00000136011	STAB2	TRUE	FALSE
chr12	103654553	A	C	ENST00000388887	ENSG00000136011	STAB2	TRUE	FALSE
chr12	103654553	A	G	ENST00000388887	ENSG00000136011	STAB2	TRUE	FALSE
chr12	103654553	A	T	ENST00000388887	ENSG00000136011	STAB2	TRUE	FALSE
chr12	103654554	G	A	ENST00000388887	ENSG00000136011	STAB2	TRUE	FALSE
chr12	103654554	G	C	ENST00000388887	ENSG00000136011	STAB2	TRUE	FALSE
chr12	103654554	G	T	ENST00000388887	ENSG00000136011	STAB2	TRUE	FALSE
chr12	103654561	C	T	ENST00000388887	ENSG00000136011	STAB2	TRUE	TRUE
chr12	103654567	A	T	ENST00000388887	ENSG00000136011	STAB2	TRUE	TRUE
chr12	103654573	A	T	ENST00000388887	ENSG00000136011	STAB2	TRUE	TRUE
chr12	103654582	G	T	ENST00000388887	ENSG00000136011	STAB2	TRUE	TRUE
chr12	103654588	A	T	ENST00000388887	ENSG00000136011	STAB2	TRUE	TRUE
chr12	103654591	A	T	ENST00000388887	ENSG00000136011	STAB2	TRUE	TRUE
chr12	103654594	A	T	ENST00000388887	ENSG00000136011	STAB2	TRUE	TRUE
chr12	103654600	A	T	ENST00000388887	ENSG00000136011	STAB2	TRUE	TRUE
chr12	103654609	C	T	ENST00000388887	ENSG00000136011	STAB2	TRUE	TRUE
chr12	103654654	A	T	ENST00000388887	ENSG00000136011	STAB2	TRUE	TRUE
chr12	103654666	A	T	ENST00000388887	ENSG00000136011	STAB2	TRUE	TRUE
chr12	103654670	T	A	ENST00000388887	ENSG00000136011	STAB2	TRUE	TRUE
chr12	103654670	T	G	ENST00000388887	ENSG00000136011	STAB2	TRUE	TRUE
chr12	103654672	G	T	ENST00000388887	ENSG00000136011	STAB2	TRUE	TRUE
chr12	103654684	G	T	ENST00000388887	ENSG00000136011	STAB2	TRUE	TRUE
chr12	103654696	G	T	ENST00000388887	ENSG00000136011	STAB2	TRUE	TRUE
chr12	103654699	G	A	ENST00000388887	ENSG00000136011	STAB2	TRUE	FALSE
chr12	103654699	G	C	ENST00000388887	ENSG00000136011	STAB2	TRUE	FALSE
chr12	103654699	G	T	ENST00000388887	ENSG00000136011	STAB2	TRUE	FALSE
chr12	103654700	T	A	ENST00000388887	ENSG00000136011	STAB2	TRUE	FALSE
chr12	103654700	T	C	ENST00000388887	ENSG00000136011	STAB2	FALSE	FALSE
chr12	103654700	T	G	ENST00000388887	ENSG00000136011	STAB2	TRUE	FALSE
chr12	103655249	A	C	ENST00000388887	ENSG00000136011	STAB2	FALSE	FALSE
chr12	103655249	A	G	ENST00000388887	ENSG00000136011	STAB2	FALSE	FALSE
chr12	103655249	A	T	ENST00000388887	ENSG00000136011	STAB2	FALSE	FALSE
chr12	103655250	G	A	ENST00000388887	ENSG00000136011	STAB2	FALSE	FALSE
chr12	103655250	G	C	ENST00000388887	ENSG00000136011	STAB2	FALSE	FALSE
chr12	103655250	G	T	ENST00000388887	ENSG00000136011	STAB2	FALSE	FALSE
chr12	103655251	C	T	ENST00000388887	ENSG00000136011	STAB2	TRUE	TRUE
chr12	103655272	C	T	ENST00000388887	ENSG00000136011	STAB2	TRUE	TRUE
chr12	103655283	C	A	ENST00000388887	ENSG00000136011	STAB2	TRUE	TRUE
chr12	103655283	C	G	ENST00000388887	ENSG00000136011	STAB2	TRUE	TRUE
chr12	103655287	A	T	ENST00000388887	ENSG00000136011	STAB2	TRUE	TRUE
chr12	103655293	A	T	ENST00000388887	ENSG00000136011	STAB2	TRUE	TRUE
chr12	103655300	T	A	ENST00000388887	ENSG00000136011	STAB2	TRUE	TRUE
chr12	103655303	T	A	ENST00000388887	ENSG00000136011	STAB2	TRUE	TRUE
chr12	103655303	T	G	ENST00000388887	ENSG00000136011	STAB2	TRUE	TRUE
chr12	103655305	G	T	ENST00000388887	ENSG00000136011	STAB2	TRUE	TRUE
chr12	103655308	G	A	ENST00000388887	ENSG00000136011	STAB2	FALSE	FALSE
chr12	103655308	G	C	ENST00000388887	ENSG00000136011	STAB2	FALSE	FALSE
chr12	103655308	G	T	ENST00000388887	ENSG00000136011	STAB2	FALSE	FALSE
chr12	103655309	T	A	ENST00000388887	ENSG00000136011	STAB2	FALSE	FALSE
chr12	103655309	T	C	ENST00000388887	ENSG00000136011	STAB2	FALSE	FALSE
chr12	103655309	T	G	ENST00000388887	ENSG00000136011	STAB2	FALSE	FALSE
chr12	103655454	A	C	ENST00000388887	ENSG00000136011	STAB2	TRUE	FALSE
chr12	103655454	A	G	ENST00000388887	ENSG00000136011	STAB2	TRUE	FALSE
chr12	103655454	A	T	ENST00000388887	ENSG00000136011	STAB2	TRUE	FALSE
chr12	103655455	G	A	ENST00000388887	ENSG00000136011	STAB2	TRUE	FALSE
chr12	103655455	G	C	ENST00000388887	ENSG00000136011	STAB2	TRUE	FALSE
chr12	103655455	G	T	ENST00000388887	ENSG00000136011	STAB2	TRUE	FALSE
chr12	103655456	G	T	ENST00000388887	ENSG00000136011	STAB2	TRUE	TRUE
chr12	103655466	T	A	ENST00000388887	ENSG00000136011	STAB2	TRUE	TRUE
chr12	103655468	G	T	ENST00000388887	ENSG00000136011	STAB2	TRUE	TRUE
chr12	103655478	T	A	ENST00000388887	ENSG00000136011	STAB2	TRUE	TRUE
chr12	103655478	T	G	ENST00000388887	ENSG00000136011	STAB2	TRUE	TRUE
chr12	103655483	G	T	ENST00000388887	ENSG00000136011	STAB2	TRUE	TRUE
chr12	103655489	G	T	ENST00000388887	ENSG00000136011	STAB2	TRUE	TRUE
chr12	103655498	G	T	ENST00000388887	ENSG00000136011	STAB2	TRUE	TRUE
chr12	103655506	C	A	ENST00000388887	ENSG00000136011	STAB2	TRUE	TRUE
chr12	103655506	C	G	ENST00000388887	ENSG00000136011	STAB2	TRUE	TRUE
chr12	103655528	G	T	ENST00000388887	ENSG00000136011	STAB2	TRUE	TRUE
chr12	103655535	T	A	ENST00000388887	ENSG00000136011	STAB2	TRUE	TRUE
chr12	103655546	A	T	ENST00000388887	ENSG00000136011	STAB2	TRUE	TRUE
chr12	103655566	C	A	ENST00000388887	ENSG00000136011	STAB2	TRUE	TRUE
chr12	103655566	C	G	ENST00000388887	ENSG00000136011	STAB2	TRUE	TRUE
chr12	103655579	G	T	ENST00000388887	ENSG00000136011	STAB2	TRUE	TRUE
chr12	103655582	G	A	ENST00000388887	ENSG00000136011	STAB2	TRUE	FALSE
chr12	103655582	G	C	ENST00000388887	ENSG00000136011	STAB2	TRUE	FALSE
chr12	103655582	G	T	ENST00000388887	ENSG00000136011	STAB2	TRUE	FALSE
chr12	103655583	T	A	ENST00000388887	ENSG00000136011	STAB2	TRUE	FALSE
chr12	103655583	T	C	ENST00000388887	ENSG00000136011	STAB2	TRUE	FALSE
chr12	103655583	T	G	ENST00000388887	ENSG00000136011	STAB2	TRUE	FALSE
chr12	103660329	A	C	ENST00000388887	ENSG00000136011	STAB2	FALSE	FALSE
chr12	103660329	A	G	ENST00000388887	ENSG00000136011	STAB2	FALSE	FALSE
chr12	103660329	A	T	ENST00000388887	ENSG00000136011	STAB2	FALSE	FALSE
chr12	103660330	G	A	ENST00000388887	ENSG00000136011	STAB2	FALSE	FALSE
chr12	103660330	G	C	ENST00000388887	ENSG00000136011	STAB2	FALSE	FALSE
chr12	103660330	G	T	ENST00000388887	ENSG00000136011	STAB2	FALSE	FALSE
chr12	103660331	G	T	ENST00000388887	ENSG00000136011	STAB2	TRUE	TRUE
chr12	103660340	A	T	ENST00000388887	ENSG00000136011	STAB2	TRUE	TRUE
chr12	103660349	G	T	ENST00000388887	ENSG00000136011	STAB2	TRUE	TRUE
chr12	103660358	A	T	ENST00000388887	ENSG00000136011	STAB2	TRUE	TRUE
chr12	103660363	C	A	ENST00000388887	ENSG00000136011	STAB2	TRUE	TRUE
chr12	103660363	C	G	ENST00000388887	ENSG00000136011	STAB2	TRUE	TRUE
chr12	103660382	C	T	ENST00000388887	ENSG00000136011	STAB2	TRUE	TRUE
chr12	103660385	G	A	ENST00000388887	ENSG00000136011	STAB2	FALSE	FALSE
chr12	103660385	G	C	ENST00000388887	ENSG00000136011	STAB2	FALSE	FALSE
chr12	103660385	G	T	ENST00000388887	ENSG00000136011	STAB2	FALSE	FALSE
chr12	103660386	T	A	ENST00000388887	ENSG00000136011	STAB2	FALSE	FALSE
chr12	103660386	T	C	ENST00000388887	ENSG00000136011	STAB2	FALSE	FALSE
chr12	103660386	T	G	ENST00000388887	ENSG00000136011	STAB2	FALSE	FALSE
chr12	103660681	A	C	ENST00000388887	ENSG00000136011	STAB2	TRUE	FALSE
chr12	103660681	A	G	ENST00000388887	ENSG00000136011	STAB2	TRUE	FALSE
chr12	103660681	A	T	ENST00000388887	ENSG00000136011	STAB2	TRUE	FALSE
chr12	103660682	G	A	ENST00000388887	ENSG00000136011	STAB2	TRUE	FALSE
chr12	103660682	G	C	ENST00000388887	ENSG00000136011	STAB2	TRUE	FALSE
chr12	103660682	G	T	ENST00000388887	ENSG00000136011	STAB2	TRUE	FALSE
chr12	103660686	G	T	ENST00000388887	ENSG00000136011	STAB2	TRUE	TRUE
chr12	103660734	C	T	ENST00000388887	ENSG00000136011	STAB2	TRUE	TRUE
chr12	103660743	C	T	ENST00000388887	ENSG00000136011	STAB2	TRUE	TRUE
chr12	103660764	G	A	ENST00000388887	ENSG00000136011	STAB2	TRUE	FALSE
chr12	103660764	G	C	ENST00000388887	ENSG00000136011	STAB2	TRUE	FALSE
chr12	103660764	G	T	ENST00000388887	ENSG00000136011	STAB2	TRUE	FALSE
chr12	103660765	T	A	ENST00000388887	ENSG00000136011	STAB2	TRUE	FALSE
chr12	103660765	T	C	ENST00000388887	ENSG00000136011	STAB2	TRUE	FALSE
chr12	103660765	T	G	ENST00000388887	ENSG00000136011	STAB2	TRUE	FALSE
chr12	103662844	A	C	ENST00000388887	ENSG00000136011	STAB2	TRUE	FALSE
chr12	103662844	A	G	ENST00000388887	ENSG00000136011	STAB2	TRUE	FALSE
chr12	103662844	A	T	ENST00000388887	ENSG00000136011	STAB2	TRUE	FALSE
chr12	103662845	G	A	ENST00000388887	ENSG00000136011	STAB2	TRUE	FALSE
chr12	103662845	G	C	ENST00000388887	ENSG00000136011	STAB2	TRUE	FALSE
chr12	103662845	G	T	ENST00000388887	ENSG00000136011	STAB2	TRUE	FALSE
chr12	103662846	G	T	ENST00000388887	ENSG00000136011	STAB2	TRUE	TRUE
chr12	103662849	C	T	ENST00000388887	ENSG00000136011	STAB2	TRUE	TRUE
chr12	103662876	G	T	ENST00000388887	ENSG00000136011	STAB2	TRUE	TRUE
chr12	103662879	G	T	ENST00000388887	ENSG00000136011	STAB2	TRUE	TRUE
chr12	103662885	G	T	ENST00000388887	ENSG00000136011	STAB2	TRUE	TRUE
chr12	103662897	A	T	ENST00000388887	ENSG00000136011	STAB2	TRUE	TRUE
chr12	103662906	C	T	ENST00000388887	ENSG00000136011	STAB2	TRUE	TRUE
chr12	103662914	C	A	ENST00000388887	ENSG00000136011	STAB2	TRUE	TRUE
chr12	103662914	C	G	ENST00000388887	ENSG00000136011	STAB2	TRUE	TRUE
chr12	103662924	G	T	ENST00000388887	ENSG00000136011	STAB2	TRUE	TRUE
chr12	103662966	C	T	ENST00000388887	ENSG00000136011	STAB2	TRUE	TRUE
chr12	103662971	T	A	ENST00000388887	ENSG00000136011	STAB2	TRUE	TRUE
chr12	103662975	G	T	ENST00000388887	ENSG00000136011	STAB2	TRUE	TRUE
chr12	103662981	A	T	ENST00000388887	ENSG00000136011	STAB2	TRUE	TRUE
chr12	103662984	A	T	ENST00000388887	ENSG00000136011	STAB2	TRUE	TRUE
chr12	103662987	G	T	ENST00000388887	ENSG00000136011	STAB2	TRUE	TRUE
chr12	103662993	A	T	ENST00000388887	ENSG00000136011	STAB2	TRUE	TRUE
chr12	103662999	G	A	ENST00000388887	ENSG00000136011	STAB2	TRUE	FALSE
chr12	103662999	G	C	ENST00000388887	ENSG00000136011	STAB2	TRUE	FALSE
chr12	103662999	G	T	ENST00000388887	ENSG00000136011	STAB2	TRUE	FALSE
chr12	103663000	T	A	ENST00000388887	ENSG00000136011	STAB2	TRUE	FALSE
chr12	103663000	T	C	ENST00000388887	ENSG00000136011	STAB2	TRUE	FALSE
chr12	103663000	T	G	ENST00000388887	ENSG00000136011	STAB2	TRUE	FALSE
chr12	103666289	A	C	ENST00000388887	ENSG00000136011	STAB2	FALSE	FALSE
chr12	103666289	A	G	ENST00000388887	ENSG00000136011	STAB2	FALSE	FALSE
chr12	103666289	A	T	ENST00000388887	ENSG00000136011	STAB2	FALSE	FALSE
chr12	103666290	G	A	ENST00000388887	ENSG00000136011	STAB2	FALSE	FALSE
chr12	103666290	G	C	ENST00000388887	ENSG00000136011	STAB2	FALSE	FALSE
chr12	103666290	G	T	ENST00000388887	ENSG00000136011	STAB2	FALSE	FALSE
chr12	103666299	T	A	ENST00000388887	ENSG00000136011	STAB2	TRUE	TRUE
chr12	103666308	T	A	ENST00000388887	ENSG00000136011	STAB2	TRUE	TRUE
chr12	103666320	C	A	ENST00000388887	ENSG00000136011	STAB2	TRUE	TRUE
chr12	103666320	C	G	ENST00000388887	ENSG00000136011	STAB2	TRUE	TRUE
chr12	103666322	G	A	ENST00000388887	ENSG00000136011	STAB2	TRUE	TRUE
chr12	103666323	G	A	ENST00000388887	ENSG00000136011	STAB2	TRUE	TRUE
chr12	103666327	A	T	ENST00000388887	ENSG00000136011	STAB2	TRUE	TRUE
chr12	103666332	T	A	ENST00000388887	ENSG00000136011	STAB2	TRUE	TRUE
chr12	103666345	G	T	ENST00000388887	ENSG00000136011	STAB2	TRUE	TRUE
chr12	103666354	G	A	ENST00000388887	ENSG00000136011	STAB2	FALSE	FALSE
chr12	103666354	G	C	ENST00000388887	ENSG00000136011	STAB2	FALSE	FALSE
chr12	103666354	G	T	ENST00000388887	ENSG00000136011	STAB2	FALSE	FALSE
chr12	103666355	T	A	ENST00000388887	ENSG00000136011	STAB2	FALSE	FALSE
chr12	103666355	T	C	ENST00000388887	ENSG00000136011	STAB2	FALSE	FALSE
chr12	103666355	T	G	ENST00000388887	ENSG00000136011	STAB2	FALSE	FALSE
chr12	103668641	A	C	ENST00000388887	ENSG00000136011	STAB2	TRUE	FALSE
chr12	103668641	A	G	ENST00000388887	ENSG00000136011	STAB2	TRUE	FALSE
chr12	103668641	A	T	ENST00000388887	ENSG00000136011	STAB2	TRUE	FALSE
chr12	103668642	G	A	ENST00000388887	ENSG00000136011	STAB2	TRUE	FALSE
chr12	103668642	G	C	ENST00000388887	ENSG00000136011	STAB2	TRUE	FALSE
chr12	103668642	G	T	ENST00000388887	ENSG00000136011	STAB2	TRUE	FALSE
chr12	103668658	A	T	ENST00000388887	ENSG00000136011	STAB2	TRUE	TRUE
chr12	103668663	T	A	ENST00000388887	ENSG00000136011	STAB2	TRUE	TRUE
chr12	103668669	C	A	ENST00000388887	ENSG00000136011	STAB2	TRUE	TRUE
chr12	103668669	C	G	ENST00000388887	ENSG00000136011	STAB2	TRUE	TRUE
chr12	103668691	A	T	ENST00000388887	ENSG00000136011	STAB2	TRUE	TRUE
chr12	103668702	T	A	ENST00000388887	ENSG00000136011	STAB2	TRUE	TRUE
chr12	103668711	C	A	ENST00000388887	ENSG00000136011	STAB2	TRUE	TRUE
chr12	103668711	C	G	ENST00000388887	ENSG00000136011	STAB2	TRUE	TRUE
chr12	103668714	C	A	ENST00000388887	ENSG00000136011	STAB2	TRUE	TRUE
chr12	103668727	A	T	ENST00000388887	ENSG00000136011	STAB2	TRUE	TRUE
chr12	103668730	G	A	ENST00000388887	ENSG00000136011	STAB2	TRUE	FALSE
chr12	103668730	G	C	ENST00000388887	ENSG00000136011	STAB2	TRUE	FALSE
chr12	103668730	G	T	ENST00000388887	ENSG00000136011	STAB2	TRUE	FALSE
chr12	103668731	T	A	ENST00000388887	ENSG00000136011	STAB2	TRUE	FALSE
chr12	103668731	T	C	ENST00000388887	ENSG00000136011	STAB2	TRUE	FALSE
chr12	103668731	T	G	ENST00000388887	ENSG00000136011	STAB2	TRUE	FALSE
chr12	103669539	A	C	ENST00000388887	ENSG00000136011	STAB2	TRUE	FALSE
chr12	103669539	A	G	ENST00000388887	ENSG00000136011	STAB2	TRUE	FALSE
chr12	103669539	A	T	ENST00000388887	ENSG00000136011	STAB2	TRUE	FALSE
chr12	103669540	G	A	ENST00000388887	ENSG00000136011	STAB2	TRUE	FALSE
chr12	103669540	G	C	ENST00000388887	ENSG00000136011	STAB2	TRUE	FALSE
chr12	103669540	G	T	ENST00000388887	ENSG00000136011	STAB2	TRUE	FALSE
chr12	103669547	A	T	ENST00000388887	ENSG00000136011	STAB2	TRUE	TRUE
chr12	103669552	C	A	ENST00000388887	ENSG00000136011	STAB2	TRUE	TRUE
chr12	103669555	C	A	ENST00000388887	ENSG00000136011	STAB2	TRUE	TRUE
chr12	103669556	A	T	ENST00000388887	ENSG00000136011	STAB2	TRUE	TRUE
chr12	103669567	T	A	ENST00000388887	ENSG00000136011	STAB2	TRUE	TRUE
chr12	103669567	T	G	ENST00000388887	ENSG00000136011	STAB2	TRUE	TRUE
chr12	103669568	G	T	ENST00000388887	ENSG00000136011	STAB2	TRUE	TRUE
chr12	103669579	C	A	ENST00000388887	ENSG00000136011	STAB2	TRUE	TRUE
chr12	103669583	C	T	ENST00000388887	ENSG00000136011	STAB2	TRUE	TRUE
chr12	103669588	T	A	ENST00000388887	ENSG00000136011	STAB2	TRUE	TRUE
chr12	103669592	G	T	ENST00000388887	ENSG00000136011	STAB2	TRUE	TRUE
chr12	103669602	C	A	ENST00000388887	ENSG00000136011	STAB2	TRUE	TRUE
chr12	103669602	C	G	ENST00000388887	ENSG00000136011	STAB2	TRUE	TRUE
chr12	103669612	C	A	ENST00000388887	ENSG00000136011	STAB2	TRUE	TRUE
chr12	103669614	C	A	ENST00000388887	ENSG00000136011	STAB2	TRUE	TRUE
chr12	103669614	C	G	ENST00000388887	ENSG00000136011	STAB2	TRUE	TRUE
chr12	103669616	G	T	ENST00000388887	ENSG00000136011	STAB2	TRUE	TRUE
chr12	103669622	G	T	ENST00000388887	ENSG00000136011	STAB2	TRUE	TRUE
chr12	103669625	C	T	ENST00000388887	ENSG00000136011	STAB2	TRUE	TRUE
chr12	103669628	G	A	ENST00000388887	ENSG00000136011	STAB2	TRUE	FALSE
chr12	103669628	G	C	ENST00000388887	ENSG00000136011	STAB2	TRUE	FALSE
chr12	103669628	G	T	ENST00000388887	ENSG00000136011	STAB2	TRUE	FALSE
chr12	103669629	T	A	ENST00000388887	ENSG00000136011	STAB2	TRUE	FALSE
chr12	103669629	T	C	ENST00000388887	ENSG00000136011	STAB2	TRUE	FALSE
chr12	103669629	T	G	ENST00000388887	ENSG00000136011	STAB2	TRUE	FALSE
chr12	103670694	A	C	ENST00000388887	ENSG00000136011	STAB2	FALSE	FALSE
chr12	103670694	A	G	ENST00000388887	ENSG00000136011	STAB2	FALSE	FALSE
chr12	103670694	A	T	ENST00000388887	ENSG00000136011	STAB2	FALSE	FALSE
chr12	103670695	G	A	ENST00000388887	ENSG00000136011	STAB2	FALSE	FALSE
chr12	103670695	G	C	ENST00000388887	ENSG00000136011	STAB2	FALSE	FALSE
chr12	103670695	G	T	ENST00000388887	ENSG00000136011	STAB2	FALSE	FALSE
chr12	103670698	T	A	ENST00000388887	ENSG00000136011	STAB2	TRUE	TRUE
chr12	103670728	C	A	ENST00000388887	ENSG00000136011	STAB2	TRUE	TRUE
chr12	103670734	T	A	ENST00000388887	ENSG00000136011	STAB2	TRUE	TRUE
chr12	103670735	G	T	ENST00000388887	ENSG00000136011	STAB2	TRUE	TRUE
chr12	103670738	G	T	ENST00000388887	ENSG00000136011	STAB2	TRUE	TRUE
chr12	103670747	C	T	ENST00000388887	ENSG00000136011	STAB2	TRUE	TRUE
chr12	103670756	C	T	ENST00000388887	ENSG00000136011	STAB2	TRUE	TRUE
chr12	103670761	T	A	ENST00000388887	ENSG00000136011	STAB2	TRUE	TRUE
chr12	103670762	C	T	ENST00000388887	ENSG00000136011	STAB2	TRUE	TRUE
chr12	103670770	C	A	ENST00000388887	ENSG00000136011	STAB2	TRUE	TRUE
chr12	103670783	A	T	ENST00000388887	ENSG00000136011	STAB2	TRUE	TRUE
chr12	103670788	C	A	ENST00000388887	ENSG00000136011	STAB2	TRUE	TRUE
chr12	103670788	C	G	ENST00000388887	ENSG00000136011	STAB2	TRUE	TRUE
chr12	103670789	G	T	ENST00000388887	ENSG00000136011	STAB2	TRUE	TRUE
chr12	103670800	T	A	ENST00000388887	ENSG00000136011	STAB2	TRUE	TRUE
chr12	103670804	A	T	ENST00000388887	ENSG00000136011	STAB2	TRUE	TRUE
chr12	103670807	A	T	ENST00000388887	ENSG00000136011	STAB2	TRUE	TRUE
chr12	103670808	G	A	ENST00000388887	ENSG00000136011	STAB2	TRUE	FALSE
chr12	103670808	G	C	ENST00000388887	ENSG00000136011	STAB2	TRUE	FALSE
chr12	103670808	G	T	ENST00000388887	ENSG00000136011	STAB2	TRUE	FALSE
chr12	103670809	T	A	ENST00000388887	ENSG00000136011	STAB2	TRUE	FALSE
chr12	103670809	T	C	ENST00000388887	ENSG00000136011	STAB2	TRUE	FALSE
chr12	103670809	T	G	ENST00000388887	ENSG00000136011	STAB2	TRUE	FALSE
chr12	103673905	A	C	ENST00000388887	ENSG00000136011	STAB2	TRUE	FALSE
chr12	103673905	A	G	ENST00000388887	ENSG00000136011	STAB2	TRUE	FALSE
chr12	103673905	A	T	ENST00000388887	ENSG00000136011	STAB2	TRUE	FALSE
chr12	103673906	G	A	ENST00000388887	ENSG00000136011	STAB2	TRUE	FALSE
chr12	103673906	G	C	ENST00000388887	ENSG00000136011	STAB2	TRUE	FALSE
chr12	103673906	G	T	ENST00000388887	ENSG00000136011	STAB2	TRUE	FALSE
chr12	103673911	C	A	ENST00000388887	ENSG00000136011	STAB2	TRUE	TRUE
chr12	103673917	C	A	ENST00000388887	ENSG00000136011	STAB2	TRUE	TRUE
chr12	103673924	G	T	ENST00000388887	ENSG00000136011	STAB2	TRUE	TRUE
chr12	103673932	C	A	ENST00000388887	ENSG00000136011	STAB2	TRUE	TRUE
chr12	103673962	C	A	ENST00000388887	ENSG00000136011	STAB2	TRUE	TRUE
chr12	103673977	C	A	ENST00000388887	ENSG00000136011	STAB2	TRUE	TRUE
chr12	103673978	A	T	ENST00000388887	ENSG00000136011	STAB2	TRUE	TRUE
chr12	103673996	A	T	ENST00000388887	ENSG00000136011	STAB2	TRUE	TRUE
chr12	103674004	T	A	ENST00000388887	ENSG00000136011	STAB2	TRUE	TRUE
chr12	103674008	A	T	ENST00000388887	ENSG00000136011	STAB2	TRUE	TRUE
chr12	103674011	C	T	ENST00000388887	ENSG00000136011	STAB2	TRUE	TRUE
chr12	103674018	C	A	ENST00000388887	ENSG00000136011	STAB2	TRUE	TRUE
chr12	103674018	C	G	ENST00000388887	ENSG00000136011	STAB2	TRUE	TRUE
chr12	103674025	T	A	ENST00000388887	ENSG00000136011	STAB2	TRUE	TRUE
chr12	103674034	C	A	ENST00000388887	ENSG00000136011	STAB2	TRUE	TRUE
chr12	103674034	C	G	ENST00000388887	ENSG00000136011	STAB2	TRUE	TRUE
chr12	103674038	C	T	ENST00000388887	ENSG00000136011	STAB2	TRUE	TRUE
chr12	103674046	T	A	ENST00000388887	ENSG00000136011	STAB2	TRUE	TRUE
chr12	103674064	T	A	ENST00000388887	ENSG00000136011	STAB2	TRUE	TRUE
chr12	103674065	G	T	ENST00000388887	ENSG00000136011	STAB2	TRUE	TRUE
chr12	103674070	C	A	ENST00000388887	ENSG00000136011	STAB2	TRUE	TRUE
chr12	103674070	C	G	ENST00000388887	ENSG00000136011	STAB2	TRUE	TRUE
chr12	103674088	G	A	ENST00000388887	ENSG00000136011	STAB2	TRUE	FALSE
chr12	103674088	G	C	ENST00000388887	ENSG00000136011	STAB2	TRUE	FALSE
chr12	103674088	G	T	ENST00000388887	ENSG00000136011	STAB2	TRUE	FALSE
chr12	103674089	T	A	ENST00000388887	ENSG00000136011	STAB2	TRUE	FALSE
chr12	103674089	T	C	ENST00000388887	ENSG00000136011	STAB2	TRUE	FALSE
chr12	103674089	T	G	ENST00000388887	ENSG00000136011	STAB2	TRUE	FALSE
chr12	103675926	A	C	ENST00000388887	ENSG00000136011	STAB2	TRUE	FALSE
chr12	103675926	A	G	ENST00000388887	ENSG00000136011	STAB2	TRUE	FALSE
chr12	103675926	A	T	ENST00000388887	ENSG00000136011	STAB2	TRUE	FALSE
chr12	103675927	G	A	ENST00000388887	ENSG00000136011	STAB2	TRUE	FALSE
chr12	103675927	G	C	ENST00000388887	ENSG00000136011	STAB2	TRUE	FALSE
chr12	103675927	G	T	ENST00000388887	ENSG00000136011	STAB2	TRUE	FALSE
chr12	103675931	T	A	ENST00000388887	ENSG00000136011	STAB2	TRUE	TRUE
chr12	103675937	C	A	ENST00000388887	ENSG00000136011	STAB2	TRUE	TRUE
chr12	103675938	A	T	ENST00000388887	ENSG00000136011	STAB2	TRUE	TRUE
chr12	103675944	G	T	ENST00000388887	ENSG00000136011	STAB2	TRUE	TRUE
chr12	103675949	T	A	ENST00000388887	ENSG00000136011	STAB2	TRUE	TRUE
chr12	103675949	T	G	ENST00000388887	ENSG00000136011	STAB2	TRUE	TRUE
chr12	103675950	G	T	ENST00000388887	ENSG00000136011	STAB2	TRUE	TRUE
chr12	103675953	G	T	ENST00000388887	ENSG00000136011	STAB2	TRUE	TRUE
chr12	103675959	G	T	ENST00000388887	ENSG00000136011	STAB2	TRUE	TRUE
chr12	103675970	T	A	ENST00000388887	ENSG00000136011	STAB2	TRUE	TRUE
chr12	103675974	G	T	ENST00000388887	ENSG00000136011	STAB2	TRUE	TRUE
chr12	103675988	C	A	ENST00000388887	ENSG00000136011	STAB2	TRUE	TRUE
chr12	103675992	G	T	ENST00000388887	ENSG00000136011	STAB2	TRUE	TRUE
chr12	103676004	G	T	ENST00000388887	ENSG00000136011	STAB2
chr12	103676012	T	A	ENST00000388887	ENSG00000136011	STAB2
chr12	103676022	G	A	ENST00000388887	ENSG00000136011	STAB2	TRUE	FALSE
chr12	103676022	G	C	ENST00000388887	ENSG00000136011	STAB2	TRUE	FALSE
chr12	103676022	G	T	ENST00000388887	ENSG00000136011	STAB2	TRUE	FALSE
chr12	103676023	T	A	ENST00000388887	ENSG00000136011	STAB2	TRUE	FALSE
chr12	103676023	T	C	ENST00000388887	ENSG00000136011	STAB2	TRUE	FALSE
chr12	103676023	T	G	ENST00000388887	ENSG00000136011	STAB2	TRUE	FALSE
chr12	103677451	A	C	ENST00000388887	ENSG00000136011	STAB2	TRUE	FALSE
chr12	103677451	A	G	ENST00000388887	ENSG00000136011	STAB2	TRUE	FALSE
chr12	103677451	A	T	ENST00000388887	ENSG00000136011	STAB2	TRUE	FALSE
chr12	103677452	G	A	ENST00000388887	ENSG00000136011	STAB2	TRUE	FALSE
chr12	103677452	G	C	ENST00000388887	ENSG00000136011	STAB2	TRUE	FALSE
chr12	103677452	G	T	ENST00000388887	ENSG00000136011	STAB2	TRUE	FALSE
chr12	103677456	G	T	ENST00000388887	ENSG00000136011	STAB2	TRUE	TRUE
chr12	103677461	C	A	ENST00000388887	ENSG00000136011	STAB2	TRUE	TRUE
chr12	103677465	A	T	ENST00000388887	ENSG00000136011	STAB2	TRUE	TRUE
chr12	103677491	C	A	ENST00000388887	ENSG00000136011	STAB2	TRUE	TRUE
chr12	103677497	T	A	ENST00000388887	ENSG00000136011	STAB2	TRUE	TRUE
chr12	103677498	C	T	ENST00000388887	ENSG00000136011	STAB2	TRUE	TRUE
chr12	103677501	C	T	ENST00000388887	ENSG00000136011	STAB2	TRUE	TRUE
chr12	103677508	G	A	ENST00000388887	ENSG00000136011	STAB2	TRUE	TRUE
chr12	103677509	G	A	ENST00000388887	ENSG00000136011	STAB2	TRUE	TRUE
chr12	103677522	A	T	ENST00000388887	ENSG00000136011	STAB2	TRUE	TRUE
chr12	103677530	C	A	ENST00000388887	ENSG00000136011	STAB2	TRUE	TRUE
chr12	103677532	C	A	ENST00000388887	ENSG00000136011	STAB2	TRUE	TRUE
chr12	103677534	G	T	ENST00000388887	ENSG00000136011	STAB2	TRUE	TRUE
chr12	103677548	C	A	ENST00000388887	ENSG00000136011	STAB2	TRUE	TRUE
chr12	103677572	C	A	ENST00000388887	ENSG00000136011	STAB2	TRUE	TRUE
chr12	103677590	T	A	ENST00000388887	ENSG00000136011	STAB2	TRUE	TRUE
chr12	103677592	T	A	ENST00000388887	ENSG00000136011	STAB2	TRUE	TRUE
chr12	103677596	T	A	ENST00000388887	ENSG00000136011	STAB2	TRUE	TRUE
chr12	103677596	T	G	ENST00000388887	ENSG00000136011	STAB2	TRUE	TRUE
chr12	103677609	C	T	ENST00000388887	ENSG00000136011	STAB2	TRUE	TRUE
chr12	103677612	G	A	ENST00000388887	ENSG00000136011	STAB2	TRUE	FALSE
chr12	103677612	G	C	ENST00000388887	ENSG00000136011	STAB2	TRUE	FALSE
chr12	103677612	G	T	ENST00000388887	ENSG00000136011	STAB2	TRUE	FALSE
chr12	103677613	T	A	ENST00000388887	ENSG00000136011	STAB2	TRUE	FALSE
chr12	103677613	T	C	ENST00000388887	ENSG00000136011	STAB2	TRUE	FALSE
chr12	103677613	T	G	ENST00000388887	ENSG00000136011	STAB2	TRUE	FALSE
chr12	103683203	A	C	ENST00000388887	ENSG00000136011	STAB2	TRUE	FALSE
chr12	103683203	A	G	ENST00000388887	ENSG00000136011	STAB2	TRUE	FALSE
chr12	103683203	A	T	ENST00000388887	ENSG00000136011	STAB2	TRUE	FALSE
chr12	103683204	G	A	ENST00000388887	ENSG00000136011	STAB2	TRUE	FALSE
chr12	103683204	G	C	ENST00000388887	ENSG00000136011	STAB2	TRUE	FALSE
chr12	103683204	G	T	ENST00000388887	ENSG00000136011	STAB2	TRUE	FALSE
chr12	103683208	G	T	ENST00000388887	ENSG00000136011	STAB2	TRUE	TRUE
chr12	103683213	T	A	ENST00000388887	ENSG00000136011	STAB2	TRUE	TRUE
chr12	103683214	G	T	ENST00000388887	ENSG00000136011	STAB2	TRUE	TRUE
chr12	103683219	C	A	ENST00000388887	ENSG00000136011	STAB2	TRUE	TRUE
chr12	103683220	A	T	ENST00000388887	ENSG00000136011	STAB2	TRUE	TRUE
chr12	103683223	A	T	ENST00000388887	ENSG00000136011	STAB2	TRUE	TRUE
chr12	103683226	G	T	ENST00000388887	ENSG00000136011	STAB2	TRUE	TRUE
chr12	103683232	C	T	ENST00000388887	ENSG00000136011	STAB2	TRUE	TRUE
chr12	103683235	G	T	ENST00000388887	ENSG00000136011	STAB2	TRUE	TRUE
chr12	103683252	T	A	ENST00000388887	ENSG00000136011	STAB2	TRUE	TRUE
chr12	103683253	G	T	ENST00000388887	ENSG00000136011	STAB2	TRUE	TRUE
chr12	103683266	C	A	ENST00000388887	ENSG00000136011	STAB2	TRUE	TRUE
chr12	103683266	C	G	ENST00000388887	ENSG00000136011	STAB2	TRUE	TRUE
chr12	103683270	C	A	ENST00000388887	ENSG00000136011	STAB2	TRUE	TRUE
chr12	103683272	T	A	ENST00000388887	ENSG00000136011	STAB2	TRUE	TRUE
chr12	103683274	G	T	ENST00000388887	ENSG00000136011	STAB2	TRUE	TRUE
chr12	103683277	C	T	ENST00000388887	ENSG00000136011	STAB2	TRUE	TRUE
chr12	103683286	A	T	ENST00000388887	ENSG00000136011	STAB2	TRUE	TRUE
chr12	103683291	T	A	ENST00000388887	ENSG00000136011	STAB2	TRUE	TRUE
chr12	103683299	T	A	ENST00000388887	ENSG00000136011	STAB2	TRUE	TRUE
chr12	103683301	G	A	ENST00000388887	ENSG00000136011	STAB2	TRUE	FALSE
chr12	103683301	G	C	ENST00000388887	ENSG00000136011	STAB2	TRUE	FALSE
chr12	103683301	G	T	ENST00000388887	ENSG00000136011	STAB2	TRUE	FALSE
chr12	103683302	T	A	ENST00000388887	ENSG00000136011	STAB2	TRUE	FALSE
chr12	103683302	T	C	ENST00000388887	ENSG00000136011	STAB2	TRUE	FALSE
chr12	103683302	T	G	ENST00000388887	ENSG00000136011	STAB2	TRUE	FALSE
chr12	103684987	A	C	ENST00000388887	ENSG00000136011	STAB2	TRUE	FALSE
chr12	103684987	A	G	ENST00000388887	ENSG00000136011	STAB2	TRUE	FALSE
chr12	103684987	A	T	ENST00000388887	ENSG00000136011	STAB2	TRUE	FALSE
chr12	103684988	G	A	ENST00000388887	ENSG00000136011	STAB2	TRUE	FALSE
chr12	103684988	G	C	ENST00000388887	ENSG00000136011	STAB2	TRUE	FALSE
chr12	103684988	G	T	ENST00000388887	ENSG00000136011	STAB2	TRUE	FALSE
chr12	103684997	T	A	ENST00000388887	ENSG00000136011	STAB2	TRUE	TRUE
chr12	103684998	C	T	ENST00000388887	ENSG00000136011	STAB2	TRUE	TRUE
chr12	103685008	C	A	ENST00000388887	ENSG00000136011	STAB2	TRUE	TRUE
chr12	103685020	G	A	ENST00000388887	ENSG00000136011	STAB2	TRUE	TRUE
chr12	103685021	G	A	ENST00000388887	ENSG00000136011	STAB2	TRUE	TRUE
chr12	103685027	T	A	ENST00000388887	ENSG00000136011	STAB2	TRUE	TRUE
chr12	103685033	T	A	ENST00000388887	ENSG00000136011	STAB2	TRUE	TRUE
chr12	103685034	C	T	ENST00000388887	ENSG00000136011	STAB2	TRUE	TRUE
chr12	103685037	G	T	ENST00000388887	ENSG00000136011	STAB2	TRUE	TRUE
chr12	103685045	T	A	ENST00000388887	ENSG00000136011	STAB2	TRUE	TRUE
chr12	103685045	T	G	ENST00000388887	ENSG00000136011	STAB2	TRUE	TRUE
chr12	103685046	G	T	ENST00000388887	ENSG00000136011	STAB2	TRUE	TRUE
chr12	103685049	G	T	ENST00000388887	ENSG00000136011	STAB2	TRUE	TRUE
chr12	103685066	C	A	ENST00000388887	ENSG00000136011	STAB2	TRUE	TRUE
chr12	103685069	T	A	ENST00000388887	ENSG00000136011	STAB2	TRUE	TRUE
chr12	103685069	T	G	ENST00000388887	ENSG00000136011	STAB2	TRUE	TRUE
chr12	103685070	G	T	ENST00000388887	ENSG00000136011	STAB2	TRUE	TRUE
chr12	103685085	G	A	ENST00000388887	ENSG00000136011	STAB2	TRUE	FALSE
chr12	103685085	G	C	ENST00000388887	ENSG00000136011	STAB2	TRUE	FALSE
chr12	103685085	G	T	ENST00000388887	ENSG00000136011	STAB2	TRUE	FALSE
chr12	103685086	T	A	ENST00000388887	ENSG00000136011	STAB2	TRUE	FALSE
chr12	103685086	T	C	ENST00000388887	ENSG00000136011	STAB2	TRUE	FALSE
chr12	103685086	T	G	ENST00000388887	ENSG00000136011	STAB2	TRUE	FALSE
chr12	103688166	A	C	ENST00000388887	ENSG00000136011	STAB2	FALSE	FALSE
chr12	103688166	A	G	ENST00000388887	ENSG00000136011	STAB2	FALSE	FALSE
chr12	103688166	A	T	ENST00000388887	ENSG00000136011	STAB2	FALSE	FALSE
chr12	103688167	G	A	ENST00000388887	ENSG00000136011	STAB2	FALSE	FALSE
chr12	103688167	G	C	ENST00000388887	ENSG00000136011	STAB2	FALSE	FALSE
chr12	103688167	G	T	ENST00000388887	ENSG00000136011	STAB2	FALSE	FALSE
chr12	103688168	G	T	ENST00000388887	ENSG00000136011	STAB2	TRUE	TRUE
chr12	103688172	T	A	ENST00000388887	ENSG00000136011	STAB2	TRUE	TRUE
chr12	103688175	C	A	ENST00000388887	ENSG00000136011	STAB2	TRUE	TRUE
chr12	103688175	C	G	ENST00000388887	ENSG00000136011	STAB2	TRUE	TRUE
chr12	103688186	G	T	ENST00000388887	ENSG00000136011	STAB2	TRUE	TRUE
chr12	103688204	C	T	ENST00000388887	ENSG00000136011	STAB2	TRUE	TRUE
chr12	103688208	G	A	ENST00000388887	ENSG00000136011	STAB2	TRUE	TRUE
chr12	103688209	G	A	ENST00000388887	ENSG00000136011	STAB2	TRUE	TRUE
chr12	103688216	G	A	ENST00000388887	ENSG00000136011	STAB2	TRUE	FALSE
chr12	103688216	G	C	ENST00000388887	ENSG00000136011	STAB2	TRUE	FALSE
chr12	103688216	G	T	ENST00000388887	ENSG00000136011	STAB2	TRUE	FALSE
chr12	103688217	T	A	ENST00000388887	ENSG00000136011	STAB2	TRUE	FALSE
chr12	103688217	T	C	ENST00000388887	ENSG00000136011	STAB2	TRUE	FALSE
chr12	103688217	T	G	ENST00000388887	ENSG00000136011	STAB2	TRUE	FALSE
chr12	103689844	A	C	ENST00000388887	ENSG00000136011	STAB2	TRUE	FALSE
chr12	103689844	A	G	ENST00000388887	ENSG00000136011	STAB2	TRUE	FALSE
chr12	103689844	A	T	ENST00000388887	ENSG00000136011	STAB2	TRUE	FALSE
chr12	103689845	G	A	ENST00000388887	ENSG00000136011	STAB2	TRUE	FALSE
chr12	103689845	G	C	ENST00000388887	ENSG00000136011	STAB2	TRUE	FALSE
chr12	103689845	G	T	ENST00000388887	ENSG00000136011	STAB2	TRUE	FALSE
chr12	103689858	C	T	ENST00000388887	ENSG00000136011	STAB2	TRUE	TRUE
chr12	103689871	C	A	ENST00000388887	ENSG00000136011	STAB2	TRUE	TRUE
chr12	103689871	C	G	ENST00000388887	ENSG00000136011	STAB2	TRUE	TRUE
chr12	103689880	C	A	ENST00000388887	ENSG00000136011	STAB2	TRUE	TRUE
chr12	103689880	C	G	ENST00000388887	ENSG00000136011	STAB2	TRUE	TRUE
chr12	103689906	C	T	ENST00000388887	ENSG00000136011	STAB2	TRUE	TRUE
chr12	103689909	C	T	ENST00000388887	ENSG00000136011	STAB2	TRUE	TRUE
chr12	103689918	G	T	ENST00000388887	ENSG00000136011	STAB2	TRUE	TRUE
chr12	103689930	C	T	ENST00000388887	ENSG00000136011	STAB2	TRUE	TRUE
chr12	103689936	G	T	ENST00000388887	ENSG00000136011	STAB2	TRUE	TRUE
chr12	103689939	A	T	ENST00000388887	ENSG00000136011	STAB2	TRUE	TRUE
chr12	103689949	G	A	ENST00000388887	ENSG00000136011	STAB2	TRUE	TRUE
chr12	103689950	G	A	ENST00000388887	ENSG00000136011	STAB2	TRUE	TRUE
chr12	103689952	T	A	ENST00000388887	ENSG00000136011	STAB2	TRUE	TRUE
chr12	103689955	C	A	ENST00000388887	ENSG00000136011	STAB2	TRUE	TRUE
chr12	103689955	C	G	ENST00000388887	ENSG00000136011	STAB2	TRUE	TRUE
chr12	103689957	C	T	ENST00000388887	ENSG00000136011	STAB2	TRUE	TRUE
chr12	103689981	A	T	ENST00000388887	ENSG00000136011	STAB2	TRUE	TRUE
chr12	103689983	G	A	ENST00000388887	ENSG00000136011	STAB2	TRUE	FALSE
chr12	103689983	G	C	ENST00000388887	ENSG00000136011	STAB2	TRUE	FALSE
chr12	103689983	G	T	ENST00000388887	ENSG00000136011	STAB2	TRUE	FALSE
chr12	103689984	T	A	ENST00000388887	ENSG00000136011	STAB2	TRUE	FALSE
chr12	103689984	T	C	ENST00000388887	ENSG00000136011	STAB2	TRUE	FALSE
chr12	103689984	T	G	ENST00000388887	ENSG00000136011	STAB2	TRUE	FALSE
chr12	103690422	A	C	ENST00000388887	ENSG00000136011	STAB2	TRUE	FALSE
chr12	103690422	A	G	ENST00000388887	ENSG00000136011	STAB2	TRUE	FALSE
chr12	103690422	A	T	ENST00000388887	ENSG00000136011	STAB2	TRUE	FALSE
chr12	103690423	G	A	ENST00000388887	ENSG00000136011	STAB2	TRUE	FALSE
chr12	103690423	G	C	ENST00000388887	ENSG00000136011	STAB2	TRUE	FALSE
chr12	103690423	G	T	ENST00000388887	ENSG00000136011	STAB2	TRUE	FALSE
chr12	103690427	C	A	ENST00000388887	ENSG00000136011	STAB2	TRUE	TRUE
chr12	103690427	C	G	ENST00000388887	ENSG00000136011	STAB2	TRUE	TRUE
chr12	103690448	C	A	ENST00000388887	ENSG00000136011	STAB2	TRUE	TRUE
chr12	103690448	C	G	ENST00000388887	ENSG00000136011	STAB2	TRUE	TRUE
chr12	103690449	A	T	ENST00000388887	ENSG00000136011	STAB2	TRUE	TRUE
chr12	103690464	C	T	ENST00000388887	ENSG00000136011	STAB2	TRUE	TRUE
chr12	103690489	T	A	ENST00000388887	ENSG00000136011	STAB2	TRUE	TRUE
chr12	103690501	T	A	ENST00000388887	ENSG00000136011	STAB2	TRUE	TRUE
chr12	103690503	C	T	ENST00000388887	ENSG00000136011	STAB2	TRUE	TRUE
chr12	103690522	T	A	ENST00000388887	ENSG00000136011	STAB2	TRUE	TRUE
chr12	103690527	A	T	ENST00000388887	ENSG00000136011	STAB2	TRUE	TRUE
chr12	103690539	G	A	ENST00000388887	ENSG00000136011	STAB2	TRUE	FALSE
chr12	103690539	G	C	ENST00000388887	ENSG00000136011	STAB2	TRUE	FALSE
chr12	103690539	G	T	ENST00000388887	ENSG00000136011	STAB2	TRUE	FALSE
chr12	103690540	T	A	ENST00000388887	ENSG00000136011	STAB2	TRUE	FALSE
chr12	103690540	T	C	ENST00000388887	ENSG00000136011	STAB2	TRUE	FALSE
chr12	103690540	T	G	ENST00000388887	ENSG00000136011	STAB2	TRUE	FALSE
chr12	103692810	A	C	ENST00000388887	ENSG00000136011	STAB2	TRUE	FALSE
chr12	103692810	A	G	ENST00000388887	ENSG00000136011	STAB2	TRUE	FALSE
chr12	103692810	A	T	ENST00000388887	ENSG00000136011	STAB2	TRUE	FALSE
chr12	103692811	G	A	ENST00000388887	ENSG00000136011	STAB2	TRUE	FALSE
chr12	103692811	G	C	ENST00000388887	ENSG00000136011	STAB2	TRUE	FALSE
chr12	103692811	G	T	ENST00000388887	ENSG00000136011	STAB2	TRUE	FALSE
chr12	103692824	G	T	ENST00000388887	ENSG00000136011	STAB2	TRUE	TRUE
chr12	103692866	G	T	ENST00000388887	ENSG00000136011	STAB2	TRUE	TRUE
chr12	103692887	A	T	ENST00000388887	ENSG00000136011	STAB2	TRUE	TRUE
chr12	103692890	G	A	ENST00000388887	ENSG00000136011	STAB2	TRUE	FALSE
chr12	103692890	G	C	ENST00000388887	ENSG00000136011	STAB2	TRUE	FALSE
chr12	103692890	G	T	ENST00000388887	ENSG00000136011	STAB2	TRUE	FALSE
chr12	103692891	T	A	ENST00000388887	ENSG00000136011	STAB2	TRUE	FALSE
chr12	103692891	T	C	ENST00000388887	ENSG00000136011	STAB2	TRUE	FALSE
chr12	103692891	T	G	ENST00000388887	ENSG00000136011	STAB2	TRUE	FALSE
chr12	103695548	A	C	ENST00000388887	ENSG00000136011	STAB2	TRUE	FALSE
chr12	103695548	A	G	ENST00000388887	ENSG00000136011	STAB2	TRUE	FALSE
chr12	103695548	A	T	ENST00000388887	ENSG00000136011	STAB2	TRUE	FALSE
chr12	103695549	G	A	ENST00000388887	ENSG00000136011	STAB2	TRUE	FALSE
chr12	103695549	G	C	ENST00000388887	ENSG00000136011	STAB2	TRUE	FALSE
chr12	103695549	G	T	ENST00000388887	ENSG00000136011	STAB2	TRUE	FALSE
chr12	103695562	C	T	ENST00000388887	ENSG00000136011	STAB2	TRUE	TRUE
chr12	103695565	A	T	ENST00000388887	ENSG00000136011	STAB2	TRUE	TRUE
chr12	103695584	T	A	ENST00000388887	ENSG00000136011	STAB2	TRUE	TRUE
chr12	103695584	T	G	ENST00000388887	ENSG00000136011	STAB2	TRUE	TRUE
chr12	103695607	G	T	ENST00000388887	ENSG00000136011	STAB2	TRUE	TRUE
chr12	103695610	C	T	ENST00000388887	ENSG00000136011	STAB2	TRUE	TRUE
chr12	103695624	T	A	ENST00000388887	ENSG00000136011	STAB2	TRUE	TRUE
chr12	103695624	T	G	ENST00000388887	ENSG00000136011	STAB2	TRUE	TRUE
chr12	103695642	C	A	ENST00000388887	ENSG00000136011	STAB2	TRUE	TRUE
chr12	103695642	C	G	ENST00000388887	ENSG00000136011	STAB2	TRUE	TRUE
chr12	103695649	G	A	ENST00000388887	ENSG00000136011	STAB2	FALSE	FALSE
chr12	103695649	G	C	ENST00000388887	ENSG00000136011	STAB2	FALSE	FALSE
chr12	103695649	G	T	ENST00000388887	ENSG00000136011	STAB2	FALSE	FALSE
chr12	103695650	C	A	ENST00000388887	ENSG00000136011	STAB2	FALSE	FALSE
chr12	103695650	C	G	ENST00000388887	ENSG00000136011	STAB2	FALSE	FALSE
chr12	103695650	C	T	ENST00000388887	ENSG00000136011	STAB2	FALSE	FALSE
chr12	103695735	A	C	ENST00000388887	ENSG00000136011	STAB2	TRUE	FALSE
chr12	103695735	A	G	ENST00000388887	ENSG00000136011	STAB2	TRUE	FALSE
chr12	103695735	A	T	ENST00000388887	ENSG00000136011	STAB2	TRUE	FALSE
chr12	103695736	G	A	ENST00000388887	ENSG00000136011	STAB2	TRUE	FALSE
chr12	103695736	G	C	ENST00000388887	ENSG00000136011	STAB2	TRUE	FALSE
chr12	103695736	G	T	ENST00000388887	ENSG00000136011	STAB2	TRUE	FALSE
chr12	103695737	C	T	ENST00000388887	ENSG00000136011	STAB2	TRUE	TRUE
chr12	103695742	T	A	ENST00000388887	ENSG00000136011	STAB2	TRUE	TRUE
chr12	103695742	T	G	ENST00000388887	ENSG00000136011	STAB2	TRUE	TRUE
chr12	103695761	G	T	ENST00000388887	ENSG00000136011	STAB2	TRUE	TRUE
chr12	103695778	C	A	ENST00000388887	ENSG00000136011	STAB2	TRUE	TRUE
chr12	103695778	C	G	ENST00000388887	ENSG00000136011	STAB2	TRUE	TRUE
chr12	103695809	G	T	ENST00000388887	ENSG00000136011	STAB2	TRUE	TRUE
chr12	103695817	C	A	ENST00000388887	ENSG00000136011	STAB2	TRUE	TRUE
chr12	103695817	C	G	ENST00000388887	ENSG00000136011	STAB2	TRUE	TRUE
chr12	103695824	G	T	ENST00000388887	ENSG00000136011	STAB2	TRUE	TRUE
chr12	103695827	A	T	ENST00000388887	ENSG00000136011	STAB2	TRUE	TRUE
chr12	103695830	A	T	ENST00000388887	ENSG00000136011	STAB2	TRUE	TRUE
chr12	103695837	T	A	ENST00000388887	ENSG00000136011	STAB2	TRUE	TRUE
chr12	103695845	G	A	ENST00000388887	ENSG00000136011	STAB2	TRUE	FALSE
chr12	103695845	G	C	ENST00000388887	ENSG00000136011	STAB2	TRUE	FALSE
chr12	103695845	G	T	ENST00000388887	ENSG00000136011	STAB2	TRUE	FALSE
chr12	103695846	T	A	ENST00000388887	ENSG00000136011	STAB2	TRUE	FALSE
chr12	103695846	T	C	ENST00000388887	ENSG00000136011	STAB2	TRUE	FALSE
chr12	103695846	T	G	ENST00000388887	ENSG00000136011	STAB2	TRUE	FALSE
chr12	103699094	A	C	ENST00000388887	ENSG00000136011	STAB2	TRUE	FALSE
chr12	103699094	A	G	ENST00000388887	ENSG00000136011	STAB2	TRUE	FALSE
chr12	103699094	A	T	ENST00000388887	ENSG00000136011	STAB2	TRUE	FALSE
chr12	103699095	G	A	ENST00000388887	ENSG00000136011	STAB2	TRUE	FALSE
chr12	103699095	G	C	ENST00000388887	ENSG00000136011	STAB2	TRUE	FALSE
chr12	103699095	G	T	ENST00000388887	ENSG00000136011	STAB2	TRUE	FALSE
chr12	103699096	G	T	ENST00000388887	ENSG00000136011	STAB2	TRUE	TRUE
chr12	103699099	G	T	ENST00000388887	ENSG00000136011	STAB2	TRUE	TRUE
chr12	103699116	T	A	ENST00000388887	ENSG00000136011	STAB2	TRUE	TRUE
chr12	103699116	T	G	ENST00000388887	ENSG00000136011	STAB2	TRUE	TRUE
chr12	103699129	G	T	ENST00000388887	ENSG00000136011	STAB2	TRUE	TRUE
chr12	103699132	G	T	ENST00000388887	ENSG00000136011	STAB2	TRUE	TRUE
chr12	103699135	A	T	ENST00000388887	ENSG00000136011	STAB2	TRUE	TRUE
chr12	103699144	A	T	ENST00000388887	ENSG00000136011	STAB2	TRUE	TRUE
chr12	103699174	G	T	ENST00000388887	ENSG00000136011	STAB2	TRUE	TRUE
chr12	103699197	T	A	ENST00000388887	ENSG00000136011	STAB2	TRUE	TRUE
chr12	103699197	T	G	ENST00000388887	ENSG00000136011	STAB2	TRUE	TRUE
chr12	103699225	C	T	ENST00000388887	ENSG00000136011	STAB2	TRUE	TRUE
chr12	103699228	G	A	ENST00000388887	ENSG00000136011	STAB2	TRUE	FALSE
chr12	103699228	G	C	ENST00000388887	ENSG00000136011	STAB2	TRUE	FALSE
chr12	103699228	G	T	ENST00000388887	ENSG00000136011	STAB2	TRUE	FALSE
chr12	103699229	T	A	ENST00000388887	ENSG00000136011	STAB2	TRUE	FALSE
chr12	103699229	T	C	ENST00000388887	ENSG00000136011	STAB2	TRUE	FALSE
chr12	103699229	T	G	ENST00000388887	ENSG00000136011	STAB2	TRUE	FALSE
chr12	103703146	A	C	ENST00000388887	ENSG00000136011	STAB2	TRUE	FALSE
chr12	103703146	A	G	ENST00000388887	ENSG00000136011	STAB2	TRUE	FALSE
chr12	103703146	A	T	ENST00000388887	ENSG00000136011	STAB2	TRUE	FALSE
chr12	103703147	G	A	ENST00000388887	ENSG00000136011	STAB2	TRUE	FALSE
chr12	103703147	G	C	ENST00000388887	ENSG00000136011	STAB2	TRUE	FALSE
chr12	103703147	G	T	ENST00000388887	ENSG00000136011	STAB2	TRUE	FALSE
chr12	103703153	T	A	ENST00000388887	ENSG00000136011	STAB2	TRUE	TRUE
chr12	103703153	T	G	ENST00000388887	ENSG00000136011	STAB2	TRUE	TRUE
chr12	103703160	G	T	ENST00000388887	ENSG00000136011	STAB2	TRUE	TRUE
chr12	103703177	C	A	ENST00000388887	ENSG00000136011	STAB2	TRUE	TRUE
chr12	103703177	C	G	ENST00000388887	ENSG00000136011	STAB2	TRUE	TRUE
chr12	103703196	A	T	ENST00000388887	ENSG00000136011	STAB2	TRUE	TRUE
chr12	103703199	G	T	ENST00000388887	ENSG00000136011	STAB2	TRUE	TRUE
chr12	103703215	T	A	ENST00000388887	ENSG00000136011	STAB2	TRUE	TRUE
chr12	103703217	G	T	ENST00000388887	ENSG00000136011	STAB2	TRUE	TRUE
chr12	103703220	A	T	ENST00000388887	ENSG00000136011	STAB2	TRUE	TRUE
chr12	103703229	G	T	ENST00000388887	ENSG00000136011	STAB2	TRUE	TRUE
chr12	103703235	C	T	ENST00000388887	ENSG00000136011	STAB2	TRUE	TRUE
chr12	103703238	A	T	ENST00000388887	ENSG00000136011	STAB2	TRUE	TRUE
chr12	103703244	A	T	ENST00000388887	ENSG00000136011	STAB2	TRUE	TRUE
chr12	103703249	T	A	ENST00000388887	ENSG00000136011	STAB2	TRUE	TRUE
chr12	103703274	C	T	ENST00000388887	ENSG00000136011	STAB2	TRUE	TRUE
chr12	103703277	G	A	ENST00000388887	ENSG00000136011	STAB2	TRUE	FALSE
chr12	103703277	G	C	ENST00000388887	ENSG00000136011	STAB2	TRUE	FALSE
chr12	103703277	G	T	ENST00000388887	ENSG00000136011	STAB2	TRUE	FALSE
chr12	103703278	T	A	ENST00000388887	ENSG00000136011	STAB2	TRUE	FALSE
chr12	103703278	T	C	ENST00000388887	ENSG00000136011	STAB2	TRUE	FALSE
chr12	103703278	T	G	ENST00000388887	ENSG00000136011	STAB2	TRUE	FALSE
chr12	103704556	A	C	ENST00000388887	ENSG00000136011	STAB2	FALSE	FALSE
chr12	103704556	A	G	ENST00000388887	ENSG00000136011	STAB2	TRUE	FALSE
chr12	103704556	A	T	ENST00000388887	ENSG00000136011	STAB2	FALSE	FALSE
chr12	103704557	G	A	ENST00000388887	ENSG00000136011	STAB2	FALSE	FALSE
chr12	103704557	G	C	ENST00000388887	ENSG00000136011	STAB2	FALSE	FALSE
chr12	103704557	G	T	ENST00000388887	ENSG00000136011	STAB2	FALSE	FALSE
chr12	103704558	G	T	ENST00000388887	ENSG00000136011	STAB2	TRUE	TRUE
chr12	103704561	A	T	ENST00000388887	ENSG00000136011	STAB2	TRUE	TRUE
chr12	103704566	T	A	ENST00000388887	ENSG00000136011	STAB2	TRUE	TRUE
chr12	103704575	C	A	ENST00000388887	ENSG00000136011	STAB2	TRUE	TRUE
chr12	103704580	C	A	ENST00000388887	ENSG00000136011	STAB2	TRUE	TRUE
chr12	103704580	C	G	ENST00000388887	ENSG00000136011	STAB2	TRUE	TRUE
chr12	103704582	G	T	ENST00000388887	ENSG00000136011	STAB2	TRUE	TRUE
chr12	103704593	C	A	ENST00000388887	ENSG00000136011	STAB2	TRUE	TRUE
chr12	103704600	G	T	ENST00000388887	ENSG00000136011	STAB2	TRUE	TRUE
chr12	103704606	A	T	ENST00000388887	ENSG00000136011	STAB2	TRUE	TRUE
chr12	103704615	G	A	ENST00000388887	ENSG00000136011	STAB2	FALSE	FALSE
chr12	103704615	G	C	ENST00000388887	ENSG00000136011	STAB2	FALSE	FALSE
chr12	103704615	G	T	ENST00000388887	ENSG00000136011	STAB2	FALSE	FALSE
chr12	103704616	T	A	ENST00000388887	ENSG00000136011	STAB2	FALSE	FALSE
chr12	103704616	T	C	ENST00000388887	ENSG00000136011	STAB2	FALSE	FALSE
chr12	103704616	T	G	ENST00000388887	ENSG00000136011	STAB2	FALSE	FALSE
chr12	103705630	A	C	ENST00000388887	ENSG00000136011	STAB2	TRUE	FALSE
chr12	103705630	A	G	ENST00000388887	ENSG00000136011	STAB2	TRUE	FALSE
chr12	103705630	A	T	ENST00000388887	ENSG00000136011	STAB2	TRUE	FALSE
chr12	103705631	G	A	ENST00000388887	ENSG00000136011	STAB2	FALSE	FALSE
chr12	103705631	G	C	ENST00000388887	ENSG00000136011	STAB2	TRUE	FALSE
chr12	103705631	G	T	ENST00000388887	ENSG00000136011	STAB2	TRUE	FALSE
chr12	103705638	G	T	ENST00000388887	ENSG00000136011	STAB2	TRUE	TRUE
chr12	103705641	A	T	ENST00000388887	ENSG00000136011	STAB2	TRUE	TRUE
chr12	103705647	A	T	ENST00000388887	ENSG00000136011	STAB2	TRUE	TRUE
chr12	103705652	C	A	ENST00000388887	ENSG00000136011	STAB2	TRUE	TRUE
chr12	103705658	T	A	ENST00000388887	ENSG00000136011	STAB2	TRUE	TRUE
chr12	103705658	T	G	ENST00000388887	ENSG00000136011	STAB2	TRUE	TRUE
chr12	103705667	T	A	ENST00000388887	ENSG00000136011	STAB2	TRUE	TRUE
chr12	103705667	T	G	ENST00000388887	ENSG00000136011	STAB2	TRUE	TRUE
chr12	103705674	G	T	ENST00000388887	ENSG00000136011	STAB2	TRUE	TRUE
chr12	103705677	A	T	ENST00000388887	ENSG00000136011	STAB2	TRUE	TRUE
chr12	103705680	C	T	ENST00000388887	ENSG00000136011	STAB2	TRUE	TRUE
chr12	103705700	C	A	ENST00000388887	ENSG00000136011	STAB2	TRUE	TRUE
chr12	103705701	C	T	ENST00000388887	ENSG00000136011	STAB2	TRUE	TRUE
chr12	103705707	A	T	ENST00000388887	ENSG00000136011	STAB2	TRUE	TRUE
chr12	103705712	T	A	ENST00000388887	ENSG00000136011	STAB2	TRUE	TRUE
chr12	103705716	A	T	ENST00000388887	ENSG00000136011	STAB2	TRUE	TRUE
chr12	103705728	G	A	ENST00000388887	ENSG00000136011	STAB2	TRUE	FALSE
chr12	103705728	G	C	ENST00000388887	ENSG00000136011	STAB2	TRUE	FALSE
chr12	103705728	G	T	ENST00000388887	ENSG00000136011	STAB2	TRUE	FALSE
chr12	103705729	T	A	ENST00000388887	ENSG00000136011	STAB2	TRUE	FALSE
chr12	103705729	T	C	ENST00000388887	ENSG00000136011	STAB2	TRUE	FALSE
chr12	103705729	T	G	ENST00000388887	ENSG00000136011	STAB2	TRUE	FALSE
chr12	103706790	A	C	ENST00000388887	ENSG00000136011	STAB2	TRUE	FALSE
chr12	103706790	A	G	ENST00000388887	ENSG00000136011	STAB2	TRUE	FALSE
chr12	103706790	A	T	ENST00000388887	ENSG00000136011	STAB2	TRUE	FALSE
chr12	103706791	G	A	ENST00000388887	ENSG00000136011	STAB2	TRUE	FALSE
chr12	103706791	G	C	ENST00000388887	ENSG00000136011	STAB2	TRUE	FALSE
chr12	103706791	G	T	ENST00000388887	ENSG00000136011	STAB2	TRUE	FALSE
chr12	103706795	A	T	ENST00000388887	ENSG00000136011	STAB2	TRUE	TRUE
chr12	103706798	G	T	ENST00000388887	ENSG00000136011	STAB2	TRUE	TRUE
chr12	103706803	C	A	ENST00000388887	ENSG00000136011	STAB2	TRUE	TRUE
chr12	103706806	T	A	ENST00000388887	ENSG00000136011	STAB2	TRUE	TRUE
chr12	103706825	C	T	ENST00000388887	ENSG00000136011	STAB2	TRUE	TRUE
chr12	103706830	C	A	ENST00000388887	ENSG00000136011	STAB2	TRUE	TRUE
chr12	103706831	C	T	ENST00000388887	ENSG00000136011	STAB2	TRUE	TRUE
chr12	103706839	C	A	ENST00000388887	ENSG00000136011	STAB2	TRUE	TRUE
chr12	103706852	C	T	ENST00000388887	ENSG00000136011	STAB2	TRUE	TRUE
chr12	103706863	C	A	ENST00000388887	ENSG00000136011	STAB2	TRUE	TRUE
chr12	103706881	T	A	ENST00000388887	ENSG00000136011	STAB2	TRUE	TRUE
chr12	103706883	T	A	ENST00000388887	ENSG00000136011	STAB2	TRUE	TRUE
chr12	103706888	G	T	ENST00000388887	ENSG00000136011	STAB2	TRUE	TRUE
chr12	103706911	T	A	ENST00000388887	ENSG00000136011	STAB2	TRUE	TRUE
chr12	103706912	G	T	ENST00000388887	ENSG00000136011	STAB2	TRUE	TRUE
chr12	103706917	T	A	ENST00000388887	ENSG00000136011	STAB2	TRUE	TRUE
chr12	103706921	G	T	ENST00000388887	ENSG00000136011	STAB2	TRUE	TRUE
chr12	103706944	C	A	ENST00000388887	ENSG00000136011	STAB2	TRUE	TRUE
chr12	103706945	G	T	ENST00000388887	ENSG00000136011	STAB2	TRUE	TRUE
chr12	103706953	C	A	ENST00000388887	ENSG00000136011	STAB2	TRUE	TRUE
chr12	103706957	G	T	ENST00000388887	ENSG00000136011	STAB2	TRUE	TRUE
chr12	103706963	A	T	ENST00000388887	ENSG00000136011	STAB2	TRUE	TRUE
chr12	103706968	C	A	ENST00000388887	ENSG00000136011	STAB2	TRUE	TRUE
chr12	103706968	C	G	ENST00000388887	ENSG00000136011	STAB2	TRUE	TRUE
chr12	103706980	T	A	ENST00000388887	ENSG00000136011	STAB2	TRUE	TRUE
chr12	103706984	C	T	ENST00000388887	ENSG00000136011	STAB2	TRUE	TRUE
chr12	103706988	G	A	ENST00000388887	ENSG00000136011	STAB2	TRUE	FALSE
chr12	103706988	G	C	ENST00000388887	ENSG00000136011	STAB2	TRUE	FALSE
chr12	103706988	G	T	ENST00000388887	ENSG00000136011	STAB2	TRUE	FALSE
chr12	103706989	T	A	ENST00000388887	ENSG00000136011	STAB2	TRUE	FALSE
chr12	103706989	T	C	ENST00000388887	ENSG00000136011	STAB2	TRUE	FALSE
chr12	103706989	T	G	ENST00000388887	ENSG00000136011	STAB2	TRUE	FALSE
chr12	103708439	A	C	ENST00000388887	ENSG00000136011	STAB2	FALSE	FALSE
chr12	103708439	A	G	ENST00000388887	ENSG00000136011	STAB2	FALSE	FALSE
chr12	103708439	A	T	ENST00000388887	ENSG00000136011	STAB2	FALSE	FALSE
chr12	103708440	G	A	ENST00000388887	ENSG00000136011	STAB2	FALSE	FALSE
chr12	103708440	G	C	ENST00000388887	ENSG00000136011	STAB2	FALSE	FALSE
chr12	103708440	G	T	ENST00000388887	ENSG00000136011	STAB2	FALSE	FALSE
chr12	103708445	T	A	ENST00000388887	ENSG00000136011	STAB2	TRUE	TRUE
chr12	103708451	T	A	ENST00000388887	ENSG00000136011	STAB2	TRUE	TRUE
chr12	103708461	A	T	ENST00000388887	ENSG00000136011	STAB2	TRUE	TRUE
chr12	103708466	C	A	ENST00000388887	ENSG00000136011	STAB2	TRUE	TRUE
chr12	103708470	C	T	ENST00000388887	ENSG00000136011	STAB2	TRUE	TRUE
chr12	103708473	G	T	ENST00000388887	ENSG00000136011	STAB2	TRUE	TRUE
chr12	103708480	T	A	ENST00000388887	ENSG00000136011	STAB2	TRUE	TRUE
chr12	103708482	G	T	ENST00000388887	ENSG00000136011	STAB2	TRUE	TRUE
chr12	103708496	T	A	ENST00000388887	ENSG00000136011	STAB2	TRUE	TRUE
chr12	103708502	T	A	ENST00000388887	ENSG00000136011	STAB2	TRUE	TRUE
chr12	103708513	G	A	ENST00000388887	ENSG00000136011	STAB2	TRUE	TRUE
chr12	103708514	G	A	ENST00000388887	ENSG00000136011	STAB2	TRUE	TRUE
chr12	103708515	C	T	ENST00000388887	ENSG00000136011	STAB2	TRUE	TRUE
chr12	103708518	G	T	ENST00000388887	ENSG00000136011	STAB2	TRUE	TRUE
chr12	103708529	T	A	ENST00000388887	ENSG00000136011	STAB2	TRUE	TRUE
chr12	103708537	G	A	ENST00000388887	ENSG00000136011	STAB2	FALSE	FALSE
chr12	103708537	G	C	ENST00000388887	ENSG00000136011	STAB2	FALSE	FALSE
chr12	103708537	G	T	ENST00000388887	ENSG00000136011	STAB2	FALSE	FALSE
chr12	103708538	T	A	ENST00000388887	ENSG00000136011	STAB2	FALSE	FALSE
chr12	103708538	T	C	ENST00000388887	ENSG00000136011	STAB2	FALSE	FALSE
chr12	103708538	T	G	ENST00000388887	ENSG00000136011	STAB2	FALSE	FALSE
chr12	103711469	A	C	ENST00000388887	ENSG00000136011	STAB2	TRUE	FALSE
chr12	103711469	A	G	ENST00000388887	ENSG00000136011	STAB2	TRUE	FALSE
chr12	103711469	A	T	ENST00000388887	ENSG00000136011	STAB2	TRUE	FALSE
chr12	103711470	G	A	ENST00000388887	ENSG00000136011	STAB2	TRUE	FALSE
chr12	103711470	G	C	ENST00000388887	ENSG00000136011	STAB2	TRUE	FALSE
chr12	103711470	G	T	ENST00000388887	ENSG00000136011	STAB2	TRUE	FALSE
chr12	103711479	G	T	ENST00000388887	ENSG00000136011	STAB2	TRUE	TRUE
chr12	103711490	C	A	ENST00000388887	ENSG00000136011	STAB2	TRUE	TRUE
chr12	103711502	C	A	ENST00000388887	ENSG00000136011	STAB2	TRUE	TRUE
chr12	103711517	G	A	ENST00000388887	ENSG00000136011	STAB2	TRUE	FALSE
chr12	103711517	G	C	ENST00000388887	ENSG00000136011	STAB2	TRUE	FALSE
chr12	103711517	G	T	ENST00000388887	ENSG00000136011	STAB2	TRUE	FALSE
chr12	103711518	T	A	ENST00000388887	ENSG00000136011	STAB2	TRUE	FALSE
chr12	103711518	T	C	ENST00000388887	ENSG00000136011	STAB2	TRUE	FALSE
chr12	103711518	T	G	ENST00000388887	ENSG00000136011	STAB2	TRUE	FALSE
chr12	103712365	A	C	ENST00000388887	ENSG00000136011	STAB2	TRUE	FALSE
chr12	103712365	A	G	ENST00000388887	ENSG00000136011	STAB2	TRUE	FALSE
chr12	103712365	A	T	ENST00000388887	ENSG00000136011	STAB2	TRUE	FALSE
chr12	103712366	G	A	ENST00000388887	ENSG00000136011	STAB2	TRUE	FALSE
chr12	103712366	G	C	ENST00000388887	ENSG00000136011	STAB2	TRUE	FALSE
chr12	103712366	G	T	ENST00000388887	ENSG00000136011	STAB2	TRUE	FALSE
chr12	103712370	C	A	ENST00000388887	ENSG00000136011	STAB2	TRUE	TRUE
chr12	103712381	C	A	ENST00000388887	ENSG00000136011	STAB2	TRUE	TRUE
chr12	103712381	C	G	ENST00000388887	ENSG00000136011	STAB2	TRUE	TRUE
chr12	103712396	C	A	ENST00000388887	ENSG00000136011	STAB2	TRUE	TRUE
chr12	103712396	C	G	ENST00000388887	ENSG00000136011	STAB2	TRUE	TRUE
chr12	103712400	C	A	ENST00000388887	ENSG00000136011	STAB2	TRUE	TRUE
chr12	103712401	A	T	ENST00000388887	ENSG00000136011	STAB2	TRUE	TRUE
chr12	103712406	T	A	ENST00000388887	ENSG00000136011	STAB2	TRUE	TRUE
chr12	103712413	G	T	ENST00000388887	ENSG00000136011	STAB2	TRUE	TRUE
chr12	103712419	C	T	ENST00000388887	ENSG00000136011	STAB2	TRUE	TRUE
chr12	103712422	G	T	ENST00000388887	ENSG00000136011	STAB2	TRUE	TRUE
chr12	103712439	C	A	ENST00000388887	ENSG00000136011	STAB2	TRUE	TRUE
chr12	103712444	G	A	ENST00000388887	ENSG00000136011	STAB2	TRUE	FALSE
chr12	103712444	G	C	ENST00000388887	ENSG00000136011	STAB2	TRUE	FALSE
chr12	103712444	G	T	ENST00000388887	ENSG00000136011	STAB2	TRUE	FALSE
chr12	103712445	C	A	ENST00000388887	ENSG00000136011	STAB2	TRUE	FALSE
chr12	103712445	C	G	ENST00000388887	ENSG00000136011	STAB2	TRUE	FALSE
chr12	103712445	C	T	ENST00000388887	ENSG00000136011	STAB2	FALSE	FALSE
chr12	103713641	A	C	ENST00000388887	ENSG00000136011	STAB2	FALSE	FALSE
chr12	103713641	A	G	ENST00000388887	ENSG00000136011	STAB2	FALSE	FALSE
chr12	103713641	A	T	ENST00000388887	ENSG00000136011	STAB2	FALSE	FALSE
chr12	103713642	G	A	ENST00000388887	ENSG00000136011	STAB2	FALSE	FALSE
chr12	103713642	G	C	ENST00000388887	ENSG00000136011	STAB2	FALSE	FALSE
chr12	103713642	G	T	ENST00000388887	ENSG00000136011	STAB2	FALSE	FALSE
chr12	103713656	T	A	ENST00000388887	ENSG00000136011	STAB2	TRUE	TRUE
chr12	103713657	G	T	ENST00000388887	ENSG00000136011	STAB2	TRUE	TRUE
chr12	103713669	G	T	ENST00000388887	ENSG00000136011	STAB2	TRUE	TRUE
chr12	103713677	C	A	ENST00000388887	ENSG00000136011	STAB2	TRUE	TRUE
chr12	103713684	A	T	ENST00000388887	ENSG00000136011	STAB2	TRUE	TRUE
chr12	103713695	T	A	ENST00000388887	ENSG00000136011	STAB2	TRUE	TRUE
chr12	103713696	A	T	ENST00000388887	ENSG00000136011	STAB2	TRUE	TRUE
chr12	103713699	A	T	ENST00000388887	ENSG00000136011	STAB2	TRUE	TRUE
chr12	103713711	G	T	ENST00000388887	ENSG00000136011	STAB2	TRUE	TRUE
chr12	103713717	C	T	ENST00000388887	ENSG00000136011	STAB2	TRUE	TRUE
chr12	103713725	C	A	ENST00000388887	ENSG00000136011	STAB2	TRUE	TRUE
chr12	103713731	C	A	ENST00000388887	ENSG00000136011	STAB2	TRUE	TRUE
chr12	103713732	A	T	ENST00000388887	ENSG00000136011	STAB2	TRUE	TRUE
chr12	103713743	C	A	ENST00000388887	ENSG00000136011	STAB2	TRUE	TRUE
chr12	103713743	C	G	ENST00000388887	ENSG00000136011	STAB2	TRUE	TRUE
chr12	103713764	C	A	ENST00000388887	ENSG00000136011	STAB2	TRUE	TRUE
chr12	103713768	G	T	ENST00000388887	ENSG00000136011	STAB2	TRUE	TRUE
chr12	103713769	G	A	ENST00000388887	ENSG00000136011	STAB2	FALSE	FALSE
chr12	103713769	G	C	ENST00000388887	ENSG00000136011	STAB2	FALSE	FALSE
chr12	103713769	G	T	ENST00000388887	ENSG00000136011	STAB2	FALSE	FALSE
chr12	103713770	T	A	ENST00000388887	ENSG00000136011	STAB2	FALSE	FALSE
chr12	103713770	T	C	ENST00000388887	ENSG00000136011	STAB2	FALSE	FALSE
chr12	103713770	T	G	ENST00000388887	ENSG00000136011	STAB2	FALSE	FALSE
chr12	103715813	A	C	ENST00000388887	ENSG00000136011	STAB2	FALSE	FALSE
chr12	103715813	A	G	ENST00000388887	ENSG00000136011	STAB2	TRUE	FALSE
chr12	103715813	A	T	ENST00000388887	ENSG00000136011	STAB2	FALSE	FALSE
chr12	103715814	G	A	ENST00000388887	ENSG00000136011	STAB2	FALSE	FALSE
chr12	103715814	G	C	ENST00000388887	ENSG00000136011	STAB2	FALSE	FALSE
chr12	103715814	G	T	ENST00000388887	ENSG00000136011	STAB2	FALSE	FALSE
chr12	103715828	T	A	ENST00000388887	ENSG00000136011	STAB2	TRUE	TRUE
chr12	103715830	T	A	ENST00000388887	ENSG00000136011	STAB2	TRUE	TRUE
chr12	103715832	G	T	ENST00000388887	ENSG00000136011	STAB2	TRUE	TRUE
chr12	103715849	T	A	ENST00000388887	ENSG00000136011	STAB2	TRUE	TRUE
chr12	103715853	A	T	ENST00000388887	ENSG00000136011	STAB2	TRUE	TRUE
chr12	103715862	G	T	ENST00000388887	ENSG00000136011	STAB2	TRUE	TRUE
chr12	103715867	C	A	ENST00000388887	ENSG00000136011	STAB2	TRUE	TRUE
chr12	103715871	C	T	ENST00000388887	ENSG00000136011	STAB2	TRUE	TRUE
chr12	103715877	G	T	ENST00000388887	ENSG00000136011	STAB2	TRUE	TRUE
chr12	103715886	C	T	ENST00000388887	ENSG00000136011	STAB2	TRUE	TRUE
chr12	103715889	G	A	ENST00000388887	ENSG00000136011	STAB2	TRUE	FALSE
chr12	103715889	G	C	ENST00000388887	ENSG00000136011	STAB2	TRUE	FALSE
chr12	103715889	G	T	ENST00000388887	ENSG00000136011	STAB2	TRUE	FALSE
chr12	103715890	T	A	ENST00000388887	ENSG00000136011	STAB2	TRUE	FALSE
chr12	103715890	T	C	ENST00000388887	ENSG00000136011	STAB2	FALSE	FALSE
chr12	103715890	T	G	ENST00000388887	ENSG00000136011	STAB2	TRUE	FALSE
chr12	103717768	A	C	ENST00000388887	ENSG00000136011	STAB2	FALSE	FALSE
chr12	103717768	A	G	ENST00000388887	ENSG00000136011	STAB2	FALSE	FALSE
chr12	103717768	A	T	ENST00000388887	ENSG00000136011	STAB2	FALSE	FALSE
chr12	103717769	G	A	ENST00000388887	ENSG00000136011	STAB2	FALSE	FALSE
chr12	103717769	G	C	ENST00000388887	ENSG00000136011	STAB2	FALSE	FALSE
chr12	103717769	G	T	ENST00000388887	ENSG00000136011	STAB2	FALSE	FALSE
chr12	103717778	T	A	ENST00000388887	ENSG00000136011	STAB2	TRUE	TRUE
chr12	103717784	T	A	ENST00000388887	ENSG00000136011	STAB2	TRUE	TRUE
chr12	103717786	T	A	ENST00000388887	ENSG00000136011	STAB2	TRUE	TRUE
chr12	103717796	C	A	ENST00000388887	ENSG00000136011	STAB2	TRUE	TRUE
chr12	103717796	C	G	ENST00000388887	ENSG00000136011	STAB2	TRUE	TRUE
chr12	103717800	G	T	ENST00000388887	ENSG00000136011	STAB2	TRUE	TRUE
chr12	103717806	G	T	ENST00000388887	ENSG00000136011	STAB2	TRUE	TRUE
chr12	103717809	A	T	ENST00000388887	ENSG00000136011	STAB2	TRUE	TRUE
chr12	103717817	C	A	ENST00000388887	ENSG00000136011	STAB2	TRUE	TRUE
chr12	103717835	C	A	ENST00000388887	ENSG00000136011	STAB2	TRUE	TRUE
chr12	103717837	T	A	ENST00000388887	ENSG00000136011	STAB2	TRUE	TRUE
chr12	103717837	T	G	ENST00000388887	ENSG00000136011	STAB2	TRUE	TRUE
chr12	103717842	G	A	ENST00000388887	ENSG00000136011	STAB2	FALSE	FALSE
chr12	103717842	G	C	ENST00000388887	ENSG00000136011	STAB2	FALSE	FALSE
chr12	103717842	G	T	ENST00000388887	ENSG00000136011	STAB2	FALSE	FALSE
chr12	103717843	T	A	ENST00000388887	ENSG00000136011	STAB2	FALSE	FALSE
chr12	103717843	T	C	ENST00000388887	ENSG00000136011	STAB2	FALSE	FALSE
chr12	103717843	T	G	ENST00000388887	ENSG00000136011	STAB2	FALSE	FALSE
chr12	103724973	A	C	ENST00000388887	ENSG00000136011	STAB2	TRUE	FALSE
chr12	103724973	A	G	ENST00000388887	ENSG00000136011	STAB2	TRUE	FALSE
chr12	103724973	A	T	ENST00000388887	ENSG00000136011	STAB2	TRUE	FALSE
chr12	103724974	G	A	ENST00000388887	ENSG00000136011	STAB2	TRUE	FALSE
chr12	103724974	G	C	ENST00000388887	ENSG00000136011	STAB2	TRUE	FALSE
chr12	103724974	G	T	ENST00000388887	ENSG00000136011	STAB2	TRUE	FALSE
chr12	103724975	A	T	ENST00000388887	ENSG00000136011	STAB2	TRUE	TRUE
chr12	103724989	T	A	ENST00000388887	ENSG00000136011	STAB2	TRUE	TRUE
chr12	103724993	G	T	ENST00000388887	ENSG00000136011	STAB2	TRUE	TRUE
chr12	103725007	C	A	ENST00000388887	ENSG00000136011	STAB2	TRUE	TRUE
chr12	103725020	C	T	ENST00000388887	ENSG00000136011	STAB2	TRUE	TRUE
chr12	103725026	G	T	ENST00000388887	ENSG00000136011	STAB2	TRUE	TRUE
chr12	103725037	T	A	ENST00000388887	ENSG00000136011	STAB2	TRUE	TRUE
chr12	103725043	C	A	ENST00000388887	ENSG00000136011	STAB2	TRUE	TRUE
chr12	103725044	A	T	ENST00000388887	ENSG00000136011	STAB2	TRUE	TRUE
chr12	103725055	C	A	ENST00000388887	ENSG00000136011	STAB2	TRUE	TRUE
chr12	103725055	C	G	ENST00000388887	ENSG00000136011	STAB2	TRUE	TRUE
chr12	103725059	G	T	ENST00000388887	ENSG00000136011	STAB2	TRUE	TRUE
chr12	103725065	G	T	ENST00000388887	ENSG00000136011	STAB2	TRUE	TRUE
chr12	103725076	C	A	ENST00000388887	ENSG00000136011	STAB2	TRUE	TRUE
chr12	103725091	T	A	ENST00000388887	ENSG00000136011	STAB2	TRUE	TRUE
chr12	103725091	T	G	ENST00000388887	ENSG00000136011	STAB2	TRUE	TRUE
chr12	103725092	C	T	ENST00000388887	ENSG00000136011	STAB2	TRUE	TRUE
chr12	103725095	G	A	ENST00000388887	ENSG00000136011	STAB2	TRUE	FALSE
chr12	103725095	G	C	ENST00000388887	ENSG00000136011	STAB2	TRUE	FALSE
chr12	103725095	G	T	ENST00000388887	ENSG00000136011	STAB2	TRUE	FALSE
chr12	103725096	T	A	ENST00000388887	ENSG00000136011	STAB2	TRUE	FALSE
chr12	103725096	T	C	ENST00000388887	ENSG00000136011	STAB2	TRUE	FALSE
chr12	103725096	T	G	ENST00000388887	ENSG00000136011	STAB2	TRUE	FALSE
chr12	103726114	A	C	ENST00000388887	ENSG00000136011	STAB2	TRUE	FALSE
chr12	103726114	A	G	ENST00000388887	ENSG00000136011	STAB2	TRUE	FALSE
chr12	103726114	A	T	ENST00000388887	ENSG00000136011	STAB2	TRUE	FALSE
chr12	103726115	G	A	ENST00000388887	ENSG00000136011	STAB2	TRUE	FALSE
chr12	103726115	G	C	ENST00000388887	ENSG00000136011	STAB2	TRUE	FALSE
chr12	103726115	G	T	ENST00000388887	ENSG00000136011	STAB2	TRUE	FALSE
chr12	103726116	G	T	ENST00000388887	ENSG00000136011	STAB2	TRUE	TRUE
chr12	103726125	A	T	ENST00000388887	ENSG00000136011	STAB2	TRUE	TRUE
chr12	103726134	A	T	ENST00000388887	ENSG00000136011	STAB2	TRUE	TRUE
chr12	103726143	C	T	ENST00000388887	ENSG00000136011	STAB2	TRUE	TRUE
chr12	103726148	T	A	ENST00000388887	ENSG00000136011	STAB2	TRUE	TRUE
chr12	103726148	T	G	ENST00000388887	ENSG00000136011	STAB2	TRUE	TRUE
chr12	103726155	C	T	ENST00000388887	ENSG00000136011	STAB2	TRUE	TRUE
chr12	103726159	T	A	ENST00000388887	ENSG00000136011	STAB2	TRUE	TRUE
chr12	103726161	C	T	ENST00000388887	ENSG00000136011	STAB2	TRUE	TRUE
chr12	103726164	G	A	ENST00000388887	ENSG00000136011	STAB2	TRUE	FALSE
chr12	103726164	G	C	ENST00000388887	ENSG00000136011	STAB2	TRUE	FALSE
chr12	103726164	G	T	ENST00000388887	ENSG00000136011	STAB2	TRUE	FALSE
chr12	103726165	T	A	ENST00000388887	ENSG00000136011	STAB2	TRUE	FALSE
chr12	103726165	T	C	ENST00000388887	ENSG00000136011	STAB2	TRUE	FALSE
chr12	103726165	T	G	ENST00000388887	ENSG00000136011	STAB2	TRUE	FALSE
chr12	103727265	A	C	ENST00000388887	ENSG00000136011	STAB2	TRUE	FALSE
chr12	103727265	A	G	ENST00000388887	ENSG00000136011	STAB2	TRUE	FALSE
chr12	103727265	A	T	ENST00000388887	ENSG00000136011	STAB2	TRUE	FALSE
chr12	103727266	G	A	ENST00000388887	ENSG00000136011	STAB2	TRUE	FALSE
chr12	103727266	G	C	ENST00000388887	ENSG00000136011	STAB2	TRUE	FALSE
chr12	103727266	G	T	ENST00000388887	ENSG00000136011	STAB2	TRUE	FALSE
chr12	103727267	G	T	ENST00000388887	ENSG00000136011	STAB2	TRUE	TRUE
chr12	103727279	A	T	ENST00000388887	ENSG00000136011	STAB2	TRUE	TRUE
chr12	103727322	T	A	ENST00000388887	ENSG00000136011	STAB2	TRUE	TRUE
chr12	103727322	T	G	ENST00000388887	ENSG00000136011	STAB2	TRUE	TRUE
chr12	103727339	G	T	ENST00000388887	ENSG00000136011	STAB2	TRUE	TRUE
chr12	103727342	G	T	ENST00000388887	ENSG00000136011	STAB2	TRUE	TRUE
chr12	103727351	G	A	ENST00000388887	ENSG00000136011	STAB2	TRUE	FALSE
chr12	103727351	G	C	ENST00000388887	ENSG00000136011	STAB2	TRUE	FALSE
chr12	103727351	G	T	ENST00000388887	ENSG00000136011	STAB2	TRUE	FALSE
chr12	103727352	T	A	ENST00000388887	ENSG00000136011	STAB2	TRUE	FALSE
chr12	103727352	T	C	ENST00000388887	ENSG00000136011	STAB2	TRUE	FALSE
chr12	103727352	T	G	ENST00000388887	ENSG00000136011	STAB2	TRUE	FALSE
chr12	103728847	A	C	ENST00000388887	ENSG00000136011	STAB2	TRUE	FALSE
chr12	103728847	A	G	ENST00000388887	ENSG00000136011	STAB2	TRUE	FALSE
chr12	103728847	A	T	ENST00000388887	ENSG00000136011	STAB2	TRUE	FALSE
chr12	103728848	G	A	ENST00000388887	ENSG00000136011	STAB2	TRUE	FALSE
chr12	103728848	G	C	ENST00000388887	ENSG00000136011	STAB2	TRUE	FALSE
chr12	103728848	G	T	ENST00000388887	ENSG00000136011	STAB2	TRUE	FALSE
chr12	103728852	A	T	ENST00000388887	ENSG00000136011	STAB2	TRUE	TRUE
chr12	103728859	G	A	ENST00000388887	ENSG00000136011	STAB2	TRUE	TRUE
chr12	103728860	G	A	ENST00000388887	ENSG00000136011	STAB2	TRUE	TRUE
chr12	103728864	A	T	ENST00000388887	ENSG00000136011	STAB2	TRUE	TRUE
chr12	103728869	C	A	ENST00000388887	ENSG00000136011	STAB2	TRUE	TRUE
chr12	103728869	C	G	ENST00000388887	ENSG00000136011	STAB2	TRUE	TRUE
chr12	103728874	T	A	ENST00000388887	ENSG00000136011	STAB2	TRUE	TRUE
chr12	103728874	T	G	ENST00000388887	ENSG00000136011	STAB2	TRUE	TRUE
chr12	103728882	C	T	ENST00000388887	ENSG00000136011	STAB2	TRUE	TRUE
chr12	103728896	C	A	ENST00000388887	ENSG00000136011	STAB2	TRUE	TRUE
chr12	103728896	C	G	ENST00000388887	ENSG00000136011	STAB2	TRUE	TRUE
chr12	103728911	C	A	ENST00000388887	ENSG00000136011	STAB2	TRUE	TRUE
chr12	103728915	C	T	ENST00000388887	ENSG00000136011	STAB2	TRUE	TRUE
chr12	103728927	G	T	ENST00000388887	ENSG00000136011	STAB2	TRUE	TRUE
chr12	103728936	A	T	ENST00000388887	ENSG00000136011	STAB2	TRUE	TRUE
chr12	103728940	T	A	ENST00000388887	ENSG00000136011	STAB2	TRUE	TRUE
chr12	103728946	C	A	ENST00000388887	ENSG00000136011	STAB2	TRUE	TRUE
chr12	103728946	C	G	ENST00000388887	ENSG00000136011	STAB2	TRUE	TRUE
chr12	103728963	C	T	ENST00000388887	ENSG00000136011	STAB2	TRUE	TRUE
chr12	103728966	G	T	ENST00000388887	ENSG00000136011	STAB2	TRUE	TRUE
chr12	103728969	G	T	ENST00000388887	ENSG00000136011	STAB2	TRUE	TRUE
chr12	103728993	C	T	ENST00000388887	ENSG00000136011	STAB2	TRUE	TRUE
chr12	103728996	G	A	ENST00000388887	ENSG00000136011	STAB2	TRUE	FALSE
chr12	103728996	G	C	ENST00000388887	ENSG00000136011	STAB2	TRUE	FALSE
chr12	103728996	G	T	ENST00000388887	ENSG00000136011	STAB2	TRUE	FALSE
chr12	103728997	T	A	ENST00000388887	ENSG00000136011	STAB2	TRUE	FALSE
chr12	103728997	T	C	ENST00000388887	ENSG00000136011	STAB2	TRUE	FALSE
chr12	103728997	T	G	ENST00000388887	ENSG00000136011	STAB2	TRUE	FALSE
chr12	103730114	A	C	ENST00000388887	ENSG00000136011	STAB2	TRUE	FALSE
chr12	103730114	A	G	ENST00000388887	ENSG00000136011	STAB2	TRUE	FALSE
chr12	103730114	A	T	ENST00000388887	ENSG00000136011	STAB2	TRUE	FALSE
chr12	103730115	G	A	ENST00000388887	ENSG00000136011	STAB2	TRUE	FALSE
chr12	103730115	G	C	ENST00000388887	ENSG00000136011	STAB2	TRUE	FALSE
chr12	103730115	G	T	ENST00000388887	ENSG00000136011	STAB2	TRUE	FALSE
chr12	103730127	T	A	ENST00000388887	ENSG00000136011	STAB2	TRUE	TRUE
chr12	103730127	T	G	ENST00000388887	ENSG00000136011	STAB2	TRUE	TRUE
chr12	103730137	A	T	ENST00000388887	ENSG00000136011	STAB2	TRUE	TRUE
chr12	103730143	A	T	ENST00000388887	ENSG00000136011	STAB2	TRUE	TRUE
chr12	103730197	A	T	ENST00000388887	ENSG00000136011	STAB2	TRUE	TRUE
chr12	103730201	T	A	ENST00000388887	ENSG00000136011	STAB2	TRUE	TRUE
chr12	103730212	A	T	ENST00000388887	ENSG00000136011	STAB2	TRUE	TRUE
chr12	103730219	T	A	ENST00000388887	ENSG00000136011	STAB2	TRUE	TRUE
chr12	103730233	A	T	ENST00000388887	ENSG00000136011	STAB2	TRUE	TRUE
chr12	103730245	G	T	ENST00000388887	ENSG00000136011	STAB2	TRUE	TRUE
chr12	103730248	A	T	ENST00000388887	ENSG00000136011	STAB2	TRUE	TRUE
chr12	103730257	G	A	ENST00000388887	ENSG00000136011	STAB2	TRUE	FALSE
chr12	103730257	G	C	ENST00000388887	ENSG00000136011	STAB2	TRUE	FALSE
chr12	103730257	G	T	ENST00000388887	ENSG00000136011	STAB2	TRUE	FALSE
chr12	103730258	T	A	ENST00000388887	ENSG00000136011	STAB2	TRUE	FALSE
chr12	103730258	T	C	ENST00000388887	ENSG00000136011	STAB2	TRUE	FALSE
chr12	103730258	T	G	ENST00000388887	ENSG00000136011	STAB2	TRUE	FALSE
chr12	103731574	A	C	ENST00000388887	ENSG00000136011	STAB2	TRUE	FALSE
chr12	103731574	A	G	ENST00000388887	ENSG00000136011	STAB2	TRUE	FALSE
chr12	103731574	A	T	ENST00000388887	ENSG00000136011	STAB2	TRUE	FALSE
chr12	103731575	G	A	ENST00000388887	ENSG00000136011	STAB2	TRUE	FALSE
chr12	103731575	G	C	ENST00000388887	ENSG00000136011	STAB2	TRUE	FALSE
chr12	103731575	G	T	ENST00000388887	ENSG00000136011	STAB2	TRUE	FALSE
chr12	103731576	C	T	ENST00000388887	ENSG00000136011	STAB2	TRUE	TRUE
chr12	103731592	T	A	ENST00000388887	ENSG00000136011	STAB2	TRUE	TRUE
chr12	103731611	C	A	ENST00000388887	ENSG00000136011	STAB2	TRUE	TRUE
chr12	103731611	C	G	ENST00000388887	ENSG00000136011	STAB2	TRUE	TRUE
chr12	103731615	A	T	ENST00000388887	ENSG00000136011	STAB2	TRUE	TRUE
chr12	103731628	T	A	ENST00000388887	ENSG00000136011	STAB2	TRUE	TRUE
chr12	103731628	T	G	ENST00000388887	ENSG00000136011	STAB2	TRUE	TRUE
chr12	103731633	C	T	ENST00000388887	ENSG00000136011	STAB2	TRUE	TRUE
chr12	103731636	G	A	ENST00000388887	ENSG00000136011	STAB2	TRUE	FALSE
chr12	103731636	G	C	ENST00000388887	ENSG00000136011	STAB2	TRUE	FALSE
chr12	103731636	G	T	ENST00000388887	ENSG00000136011	STAB2	TRUE	FALSE
chr12	103731637	T	A	ENST00000388887	ENSG00000136011	STAB2	TRUE	FALSE
chr12	103731637	T	C	ENST00000388887	ENSG00000136011	STAB2	TRUE	FALSE
chr12	103731637	T	G	ENST00000388887	ENSG00000136011	STAB2	TRUE	FALSE
chr12	103733004	A	C	ENST00000388887	ENSG00000136011	STAB2	TRUE	FALSE
chr12	103733004	A	G	ENST00000388887	ENSG00000136011	STAB2	TRUE	FALSE
chr12	103733004	A	T	ENST00000388887	ENSG00000136011	STAB2	TRUE	FALSE
chr12	103733005	G	A	ENST00000388887	ENSG00000136011	STAB2	TRUE	FALSE
chr12	103733005	G	C	ENST00000388887	ENSG00000136011	STAB2	TRUE	FALSE
chr12	103733005	G	T	ENST00000388887	ENSG00000136011	STAB2	TRUE	FALSE
chr12	103733010	C	A	ENST00000388887	ENSG00000136011	STAB2	TRUE	TRUE
chr12	103733010	C	G	ENST00000388887	ENSG00000136011	STAB2	TRUE	TRUE
chr12	103733016	T	A	ENST00000388887	ENSG00000136011	STAB2	TRUE	TRUE
chr12	103733064	G	A	ENST00000388887	ENSG00000136011	STAB2	TRUE	TRUE
chr12	103733065	G	A	ENST00000388887	ENSG00000136011	STAB2	TRUE	TRUE
chr12	103733075	C	T	ENST00000388887	ENSG00000136011	STAB2	TRUE	TRUE
chr12	103733099	G	T	ENST00000388887	ENSG00000136011	STAB2	TRUE	TRUE
chr12	103733102	C	T	ENST00000388887	ENSG00000136011	STAB2	TRUE	TRUE
chr12	103733105	C	T	ENST00000388887	ENSG00000136011	STAB2	TRUE	TRUE
chr12	103733123	C	T	ENST00000388887	ENSG00000136011	STAB2	TRUE	TRUE
chr12	103733132	A	T	ENST00000388887	ENSG00000136011	STAB2	TRUE	TRUE
chr12	103733138	A	T	ENST00000388887	ENSG00000136011	STAB2	TRUE	TRUE
chr12	103733144	A	T	ENST00000388887	ENSG00000136011	STAB2	TRUE	TRUE
chr12	103733147	G	T	ENST00000388887	ENSG00000136011	STAB2	TRUE	TRUE
chr12	103733152	T	A	ENST00000388887	ENSG00000136011	STAB2	TRUE	TRUE
chr12	103733152	T	G	ENST00000388887	ENSG00000136011	STAB2	TRUE	TRUE
chr12	103733154	T	A	ENST00000388887	ENSG00000136011	STAB2	TRUE	TRUE
chr12	103733156	A	T	ENST00000388887	ENSG00000136011	STAB2	TRUE	TRUE
chr12	103733171	C	T	ENST00000388887	ENSG00000136011	STAB2	TRUE	TRUE
chr12	103733180	A	T	ENST00000388887	ENSG00000136011	STAB2	TRUE	TRUE
chr12	103733183	G	A	ENST00000388887	ENSG00000136011	STAB2	TRUE	FALSE
chr12	103733183	G	C	ENST00000388887	ENSG00000136011	STAB2	TRUE	FALSE
chr12	103733183	G	T	ENST00000388887	ENSG00000136011	STAB2	TRUE	FALSE
chr12	103733184	T	A	ENST00000388887	ENSG00000136011	STAB2	TRUE	FALSE
chr12	103733184	T	C	ENST00000388887	ENSG00000136011	STAB2	TRUE	FALSE
chr12	103733184	T	G	ENST00000388887	ENSG00000136011	STAB2	TRUE	FALSE
chr12	103735489	A	C	ENST00000388887	ENSG00000136011	STAB2	TRUE	FALSE
chr12	103735489	A	G	ENST00000388887	ENSG00000136011	STAB2	TRUE	FALSE
chr12	103735489	A	T	ENST00000388887	ENSG00000136011	STAB2	TRUE	FALSE
chr12	103735490	G	A	ENST00000388887	ENSG00000136011	STAB2	TRUE	FALSE
chr12	103735490	G	C	ENST00000388887	ENSG00000136011	STAB2	TRUE	FALSE
chr12	103735490	G	T	ENST00000388887	ENSG00000136011	STAB2	TRUE	FALSE
chr12	103735495	T	A	ENST00000388887	ENSG00000136011	STAB2	TRUE	TRUE
chr12	103735495	T	G	ENST00000388887	ENSG00000136011	STAB2	TRUE	TRUE
chr12	103735525	G	A	ENST00000388887	ENSG00000136011	STAB2
chr12	103735526	G	A	ENST00000388887	ENSG00000136011	STAB2
chr12	103735527	A	T	ENST00000388887	ENSG00000136011	STAB2
chr12	103735536	C	T	ENST00000388887	ENSG00000136011	STAB2
chr12	103735543	C	A	ENST00000388887	ENSG00000136011	STAB2
chr12	103735543	C	G	ENST00000388887	ENSG00000136011	STAB2
chr12	103735545	G	T	ENST00000388887	ENSG00000136011	STAB2
chr12	103735557	A	T	ENST00000388887	ENSG00000136011	STAB2
chr12	103735562	T	A	ENST00000388887	ENSG00000136011	STAB2
chr12	103735563	G	T	ENST00000388887	ENSG00000136011	STAB2
chr12	103735581	G	A	ENST00000388887	ENSG00000136011	STAB2	TRUE	FALSE
chr12	103735581	G	C	ENST00000388887	ENSG00000136011	STAB2	TRUE	FALSE
chr12	103735581	G	T	ENST00000388887	ENSG00000136011	STAB2	TRUE	FALSE
chr12	103735582	T	A	ENST00000388887	ENSG00000136011	STAB2	TRUE	FALSE
chr12	103735582	T	C	ENST00000388887	ENSG00000136011	STAB2	TRUE	FALSE
chr12	103735582	T	G	ENST00000388887	ENSG00000136011	STAB2	TRUE	FALSE
chr12	103737632	A	C	ENST00000388887	ENSG00000136011	STAB2	TRUE	FALSE
chr12	103737632	A	G	ENST00000388887	ENSG00000136011	STAB2	TRUE	FALSE
chr12	103737632	A	T	ENST00000388887	ENSG00000136011	STAB2	TRUE	FALSE
chr12	103737633	G	A	ENST00000388887	ENSG00000136011	STAB2	TRUE	FALSE
chr12	103737633	G	C	ENST00000388887	ENSG00000136011	STAB2	TRUE	FALSE
chr12	103737633	G	T	ENST00000388887	ENSG00000136011	STAB2	TRUE	FALSE
chr12	103737655	C	T	ENST00000388887	ENSG00000136011	STAB2
chr12	103737663	C	A	ENST00000388887	ENSG00000136011	STAB2
chr12	103737664	A	T	ENST00000388887	ENSG00000136011	STAB2
chr12	103737673	C	T	ENST00000388887	ENSG00000136011	STAB2
chr12	103737679	G	T	ENST00000388887	ENSG00000136011	STAB2
chr12	103737686	T	A	ENST00000388887	ENSG00000136011	STAB2
chr12	103737708	C	A	ENST00000388887	ENSG00000136011	STAB2	TRUE	TRUE
chr12	103737708	C	G	ENST00000388887	ENSG00000136011	STAB2	TRUE	TRUE
chr12	103737720	T	A	ENST00000388887	ENSG00000136011	STAB2	TRUE	TRUE
chr12	103737753	T	A	ENST00000388887	ENSG00000136011	STAB2	TRUE	TRUE
chr12	103737779	C	A	ENST00000388887	ENSG00000136011	STAB2	TRUE	TRUE
chr12	103737781	G	A	ENST00000388887	ENSG00000136011	STAB2	TRUE	FALSE
chr12	103737781	G	C	ENST00000388887	ENSG00000136011	STAB2	TRUE	FALSE
chr12	103737781	G	T	ENST00000388887	ENSG00000136011	STAB2	TRUE	FALSE
chr12	103737782	T	A	ENST00000388887	ENSG00000136011	STAB2	TRUE	FALSE
chr12	103737782	T	C	ENST00000388887	ENSG00000136011	STAB2	TRUE	FALSE
chr12	103737782	T	G	ENST00000388887	ENSG00000136011	STAB2	TRUE	FALSE
chr12	103739410	A	C	ENST00000388887	ENSG00000136011	STAB2	FALSE	FALSE
chr12	103739410	A	G	ENST00000388887	ENSG00000136011	STAB2	FALSE	FALSE
chr12	103739410	A	T	ENST00000388887	ENSG00000136011	STAB2	FALSE	FALSE
chr12	103739411	G	A	ENST00000388887	ENSG00000136011	STAB2	FALSE	FALSE
chr12	103739411	G	C	ENST00000388887	ENSG00000136011	STAB2	FALSE	FALSE
chr12	103739411	G	T	ENST00000388887	ENSG00000136011	STAB2	FALSE	FALSE
chr12	103739415	G	T	ENST00000388887	ENSG00000136011	STAB2	TRUE	TRUE
chr12	103739420	T	A	ENST00000388887	ENSG00000136011	STAB2	TRUE	TRUE
chr12	103739429	T	A	ENST00000388887	ENSG00000136011	STAB2	TRUE	TRUE
chr12	103739447	C	A	ENST00000388887	ENSG00000136011	STAB2	TRUE	TRUE
chr12	103739455	G	A	ENST00000388887	ENSG00000136011	STAB2	TRUE	TRUE
chr12	103739456	G	A	ENST00000388887	ENSG00000136011	STAB2	TRUE	TRUE
chr12	103739460	A	T	ENST00000388887	ENSG00000136011	STAB2	TRUE	TRUE
chr12	103739466	A	T	ENST00000388887	ENSG00000136011	STAB2	TRUE	TRUE
chr12	103739469	G	A	ENST00000388887	ENSG00000136011	STAB2	FALSE	FALSE
chr12	103739469	G	C	ENST00000388887	ENSG00000136011	STAB2	FALSE	FALSE
chr12	103739469	G	T	ENST00000388887	ENSG00000136011	STAB2	FALSE	FALSE
chr12	103739470	T	A	ENST00000388887	ENSG00000136011	STAB2	FALSE	FALSE
chr12	103739470	T	C	ENST00000388887	ENSG00000136011	STAB2	FALSE	FALSE
chr12	103739470	T	G	ENST00000388887	ENSG00000136011	STAB2	FALSE	FALSE
chr12	103740628	A	C	ENST00000388887	ENSG00000136011	STAB2	TRUE	FALSE
chr12	103740628	A	G	ENST00000388887	ENSG00000136011	STAB2	TRUE	FALSE
chr12	103740628	A	T	ENST00000388887	ENSG00000136011	STAB2	TRUE	FALSE
chr12	103740629	G	A	ENST00000388887	ENSG00000136011	STAB2	TRUE	FALSE
chr12	103740629	G	C	ENST00000388887	ENSG00000136011	STAB2	TRUE	FALSE
chr12	103740629	G	T	ENST00000388887	ENSG00000136011	STAB2	TRUE	FALSE
chr12	103740636	A	T	ENST00000388887	ENSG00000136011	STAB2	TRUE	TRUE
chr12	103740639	C	T	ENST00000388887	ENSG00000136011	STAB2	TRUE	TRUE
chr12	103740642	A	T	ENST00000388887	ENSG00000136011	STAB2	TRUE	TRUE
chr12	103740647	T	A	ENST00000388887	ENSG00000136011	STAB2	TRUE	TRUE
chr12	103740653	C	A	ENST00000388887	ENSG00000136011	STAB2	TRUE	TRUE
chr12	103740653	C	G	ENST00000388887	ENSG00000136011	STAB2	TRUE	TRUE
chr12	103740666	A	T	ENST00000388887	ENSG00000136011	STAB2	TRUE	TRUE
chr12	103740678	G	T	ENST00000388887	ENSG00000136011	STAB2	TRUE	TRUE
chr12	103740686	C	A	ENST00000388887	ENSG00000136011	STAB2	TRUE	TRUE
chr12	103740690	G	T	ENST00000388887	ENSG00000136011	STAB2	TRUE	TRUE
chr12	103740698	C	A	ENST00000388887	ENSG00000136011	STAB2	TRUE	TRUE
chr12	103740711	C	T	ENST00000388887	ENSG00000136011	STAB2	TRUE	TRUE
chr12	103740725	C	A	ENST00000388887	ENSG00000136011	STAB2	TRUE	TRUE
chr12	103740728	C	A	ENST00000388887	ENSG00000136011	STAB2	TRUE	TRUE
chr12	103740729	A	T	ENST00000388887	ENSG00000136011	STAB2	TRUE	TRUE
chr12	103740737	C	A	ENST00000388887	ENSG00000136011	STAB2	TRUE	TRUE
chr12	103740737	C	G	ENST00000388887	ENSG00000136011	STAB2	TRUE	TRUE
chr12	103740744	C	T	ENST00000388887	ENSG00000136011	STAB2	TRUE	TRUE
chr12	103740752	T	A	ENST00000388887	ENSG00000136011	STAB2	TRUE	TRUE
chr12	103740753	C	T	ENST00000388887	ENSG00000136011	STAB2	TRUE	TRUE
chr12	103740757	G	A	ENST00000388887	ENSG00000136011	STAB2	TRUE	FALSE
chr12	103740757	G	C	ENST00000388887	ENSG00000136011	STAB2	TRUE	FALSE
chr12	103740757	G	T	ENST00000388887	ENSG00000136011	STAB2	TRUE	FALSE
chr12	103740758	T	A	ENST00000388887	ENSG00000136011	STAB2	TRUE	FALSE
chr12	103740758	T	C	ENST00000388887	ENSG00000136011	STAB2	TRUE	FALSE
chr12	103740758	T	G	ENST00000388887	ENSG00000136011	STAB2	TRUE	FALSE
chr12	103742403	A	C	ENST00000388887	ENSG00000136011	STAB2	TRUE	FALSE
chr12	103742403	A	G	ENST00000388887	ENSG00000136011	STAB2	TRUE	FALSE
chr12	103742403	A	T	ENST00000388887	ENSG00000136011	STAB2	TRUE	FALSE
chr12	103742404	G	A	ENST00000388887	ENSG00000136011	STAB2	TRUE	FALSE
chr12	103742404	G	C	ENST00000388887	ENSG00000136011	STAB2	TRUE	FALSE
chr12	103742404	G	T	ENST00000388887	ENSG00000136011	STAB2	TRUE	FALSE
chr12	103742409	C	A	ENST00000388887	ENSG00000136011	STAB2	TRUE	TRUE
chr12	103742413	G	T	ENST00000388887	ENSG00000136011	STAB2	TRUE	TRUE
chr12	103742416	G	T	ENST00000388887	ENSG00000136011	STAB2	TRUE	TRUE
chr12	103742433	T	A	ENST00000388887	ENSG00000136011	STAB2	TRUE	TRUE
chr12	103742451	C	A	ENST00000388887	ENSG00000136011	STAB2	TRUE	TRUE
chr12	103742458	C	T	ENST00000388887	ENSG00000136011	STAB2	TRUE	TRUE
chr12	103742463	C	A	ENST00000388887	ENSG00000136011	STAB2	TRUE	TRUE
chr12	103742463	C	G	ENST00000388887	ENSG00000136011	STAB2	TRUE	TRUE
chr12	103742465	C	A	ENST00000388887	ENSG00000136011	STAB2	TRUE	TRUE
chr12	103742473	G	T	ENST00000388887	ENSG00000136011	STAB2	TRUE	TRUE
chr12	103742476	G	T	ENST00000388887	ENSG00000136011	STAB2	TRUE	TRUE
chr12	103742481	T	A	ENST00000388887	ENSG00000136011	STAB2	TRUE	TRUE
chr12	103742482	A	T	ENST00000388887	ENSG00000136011	STAB2	TRUE	TRUE
chr12	103742487	C	A	ENST00000388887	ENSG00000136011	STAB2	TRUE	TRUE
chr12	103742514	T	A	ENST00000388887	ENSG00000136011	STAB2	TRUE	TRUE
chr12	103742515	G	T	ENST00000388887	ENSG00000136011	STAB2	TRUE	TRUE
chr12	103742523	C	A	ENST00000388887	ENSG00000136011	STAB2	TRUE	TRUE
chr12	103742525	G	A	ENST00000388887	ENSG00000136011	STAB2	TRUE	TRUE
chr12	103742526	G	A	ENST00000388887	ENSG00000136011	STAB2	TRUE	TRUE
chr12	103742533	A	T	ENST00000388887	ENSG00000136011	STAB2	TRUE	TRUE
chr12	103742550	T	A	ENST00000388887	ENSG00000136011	STAB2	TRUE	TRUE
chr12	103742555	G	A	ENST00000388887	ENSG00000136011	STAB2	FALSE	FALSE
chr12	103742555	G	C	ENST00000388887	ENSG00000136011	STAB2	FALSE	FALSE
chr12	103742555	G	T	ENST00000388887	ENSG00000136011	STAB2	FALSE	FALSE
chr12	103742556	T	A	ENST00000388887	ENSG00000136011	STAB2	FALSE	FALSE
chr12	103742556	T	C	ENST00000388887	ENSG00000136011	STAB2	FALSE	FALSE
chr12	103742556	T	G	ENST00000388887	ENSG00000136011	STAB2	FALSE	FALSE
chr12	103745171	A	C	ENST00000388887	ENSG00000136011	STAB2	TRUE	FALSE
chr12	103745171	A	G	ENST00000388887	ENSG00000136011	STAB2	TRUE	FALSE
chr12	103745171	A	T	ENST00000388887	ENSG00000136011	STAB2	TRUE	FALSE
chr12	103745172	G	A	ENST00000388887	ENSG00000136011	STAB2	TRUE	FALSE
chr12	103745172	G	C	ENST00000388887	ENSG00000136011	STAB2	TRUE	FALSE
chr12	103745172	G	T	ENST00000388887	ENSG00000136011	STAB2	TRUE	FALSE
chr12	103745177	T	A	ENST00000388887	ENSG00000136011	STAB2	TRUE	TRUE
chr12	103745183	C	A	ENST00000388887	ENSG00000136011	STAB2	TRUE	TRUE
chr12	103745185	C	A	ENST00000388887	ENSG00000136011	STAB2	TRUE	TRUE
chr12	103745185	C	G	ENST00000388887	ENSG00000136011	STAB2	TRUE	TRUE
chr12	103745193	G	T	ENST00000388887	ENSG00000136011	STAB2	TRUE	TRUE
chr12	103745196	C	T	ENST00000388887	ENSG00000136011	STAB2	TRUE	TRUE
chr12	103745201	C	A	ENST00000388887	ENSG00000136011	STAB2	TRUE	TRUE
chr12	103745226	C	T	ENST00000388887	ENSG00000136011	STAB2	TRUE	TRUE
chr12	103745231	C	A	ENST00000388887	ENSG00000136011	STAB2	TRUE	TRUE
chr12	103745237	T	A	ENST00000388887	ENSG00000136011	STAB2	TRUE	TRUE
chr12	103745238	G	T	ENST00000388887	ENSG00000136011	STAB2	TRUE	TRUE
chr12	103745248	G	A	ENST00000388887	ENSG00000136011	STAB2	TRUE	TRUE
chr12	103745249	G	A	ENST00000388887	ENSG00000136011	STAB2	TRUE	TRUE
chr12	103745260	C	A	ENST00000388887	ENSG00000136011	STAB2	TRUE	TRUE
chr12	103745264	T	A	ENST00000388887	ENSG00000136011	STAB2	TRUE	TRUE
chr12	103745271	C	T	ENST00000388887	ENSG00000136011	STAB2	TRUE	TRUE
chr12	103745278	G	A	ENST00000388887	ENSG00000136011	STAB2	TRUE	FALSE
chr12	103745278	G	C	ENST00000388887	ENSG00000136011	STAB2	TRUE	FALSE
chr12	103745278	G	T	ENST00000388887	ENSG00000136011	STAB2	TRUE	FALSE
chr12	103745279	T	A	ENST00000388887	ENSG00000136011	STAB2	TRUE	FALSE
chr12	103745279	T	C	ENST00000388887	ENSG00000136011	STAB2	TRUE	FALSE
chr12	103745279	T	G	ENST00000388887	ENSG00000136011	STAB2	TRUE	FALSE
chr12	103746595	A	C	ENST00000388887	ENSG00000136011	STAB2	TRUE	FALSE
chr12	103746595	A	G	ENST00000388887	ENSG00000136011	STAB2	TRUE	FALSE
chr12	103746595	A	T	ENST00000388887	ENSG00000136011	STAB2	TRUE	FALSE
chr12	103746596	G	A	ENST00000388887	ENSG00000136011	STAB2	TRUE	FALSE
chr12	103746596	G	C	ENST00000388887	ENSG00000136011	STAB2	TRUE	FALSE
chr12	103746596	G	T	ENST00000388887	ENSG00000136011	STAB2	TRUE	FALSE
chr12	103746600	T	A	ENST00000388887	ENSG00000136011	STAB2	TRUE	TRUE
chr12	103746613	T	A	ENST00000388887	ENSG00000136011	STAB2	TRUE	TRUE
chr12	103746625	T	A	ENST00000388887	ENSG00000136011	STAB2	TRUE	TRUE
chr12	103746643	T	A	ENST00000388887	ENSG00000136011	STAB2	TRUE	TRUE
chr12	103746644	A	T	ENST00000388887	ENSG00000136011	STAB2	TRUE	TRUE
chr12	103746647	G	T	ENST00000388887	ENSG00000136011	STAB2	TRUE	TRUE
chr12	103746661	T	A	ENST00000388887	ENSG00000136011	STAB2	TRUE	TRUE
chr12	103746662	G	T	ENST00000388887	ENSG00000136011	STAB2	TRUE	TRUE
chr12	103746667	T	A	ENST00000388887	ENSG00000136011	STAB2	TRUE	TRUE
chr12	103746679	T	A	ENST00000388887	ENSG00000136011	STAB2	TRUE	TRUE
chr12	103746679	T	G	ENST00000388887	ENSG00000136011	STAB2	TRUE	TRUE
chr12	103746680	G	T	ENST00000388887	ENSG00000136011	STAB2	TRUE	TRUE
chr12	103746689	G	T	ENST00000388887	ENSG00000136011	STAB2	TRUE	TRUE
chr12	103746700	C	A	ENST00000388887	ENSG00000136011	STAB2	TRUE	TRUE
chr12	103746705	G	A	ENST00000388887	ENSG00000136011	STAB2	TRUE	FALSE
chr12	103746705	G	C	ENST00000388887	ENSG00000136011	STAB2	TRUE	FALSE
chr12	103746705	G	T	ENST00000388887	ENSG00000136011	STAB2	TRUE	FALSE
chr12	103746706	T	A	ENST00000388887	ENSG00000136011	STAB2	TRUE	FALSE
chr12	103746706	T	C	ENST00000388887	ENSG00000136011	STAB2	TRUE	FALSE
chr12	103746706	T	G	ENST00000388887	ENSG00000136011	STAB2	TRUE	FALSE
chr12	103748961	A	C	ENST00000388887	ENSG00000136011	STAB2	TRUE	FALSE
chr12	103748961	A	G	ENST00000388887	ENSG00000136011	STAB2	TRUE	FALSE
chr12	103748961	A	T	ENST00000388887	ENSG00000136011	STAB2	TRUE	FALSE
chr12	103748962	G	A	ENST00000388887	ENSG00000136011	STAB2	TRUE	FALSE
chr12	103748962	G	C	ENST00000388887	ENSG00000136011	STAB2	TRUE	FALSE
chr12	103748962	G	T	ENST00000388887	ENSG00000136011	STAB2	TRUE	FALSE
chr12	103748976	C	A	ENST00000388887	ENSG00000136011	STAB2	TRUE	TRUE
chr12	103748977	A	T	ENST00000388887	ENSG00000136011	STAB2	TRUE	TRUE
chr12	103748980	C	T	ENST00000388887	ENSG00000136011	STAB2	TRUE	TRUE
chr12	103748997	T	A	ENST00000388887	ENSG00000136011	STAB2	TRUE	TRUE
chr12	103749001	A	T	ENST00000388887	ENSG00000136011	STAB2	TRUE	TRUE
chr12	103749010	A	T	ENST00000388887	ENSG00000136011	STAB2	TRUE	TRUE
chr12	103749015	C	A	ENST00000388887	ENSG00000136011	STAB2	TRUE	TRUE
chr12	103749019	C	T	ENST00000388887	ENSG00000136011	STAB2	TRUE	TRUE
chr12	103749022	A	T	ENST00000388887	ENSG00000136011	STAB2	TRUE	TRUE
chr12	103749031	A	T	ENST00000388887	ENSG00000136011	STAB2	TRUE	TRUE
chr12	103749042	C	A	ENST00000388887	ENSG00000136011	STAB2	TRUE	TRUE
chr12	103749048	C	A	ENST00000388887	ENSG00000136011	STAB2	TRUE	TRUE
chr12	103749049	C	T	ENST00000388887	ENSG00000136011	STAB2	TRUE	TRUE
chr12	103749052	A	T	ENST00000388887	ENSG00000136011	STAB2	TRUE	TRUE
chr12	103749055	G	T	ENST00000388887	ENSG00000136011	STAB2	TRUE	TRUE
chr12	103749060	C	A	ENST00000388887	ENSG00000136011	STAB2	TRUE	TRUE
chr12	103749060	C	G	ENST00000388887	ENSG00000136011	STAB2	TRUE	TRUE
chr12	103749061	A	T	ENST00000388887	ENSG00000136011	STAB2	TRUE	TRUE
chr12	103749081	C	A	ENST00000388887	ENSG00000136011	STAB2	TRUE	TRUE
chr12	103749085	G	T	ENST00000388887	ENSG00000136011	STAB2	TRUE	TRUE
chr12	103749099	T	A	ENST00000388887	ENSG00000136011	STAB2	TRUE	TRUE
chr12	103749115	G	T	ENST00000388887	ENSG00000136011	STAB2	TRUE	TRUE
chr12	103749123	T	A	ENST00000388887	ENSG00000136011	STAB2	TRUE	TRUE
chr12	103749127	G	T	ENST00000388887	ENSG00000136011	STAB2	TRUE	TRUE
chr12	103749141	T	A	ENST00000388887	ENSG00000136011	STAB2	TRUE	TRUE
chr12	103749142	A	T	ENST00000388887	ENSG00000136011	STAB2	TRUE	TRUE
chr12	103749157	G	A	ENST00000388887	ENSG00000136011	STAB2	TRUE	FALSE
chr12	103749157	G	C	ENST00000388887	ENSG00000136011	STAB2	TRUE	FALSE
chr12	103749157	G	T	ENST00000388887	ENSG00000136011	STAB2	TRUE	FALSE
chr12	103749158	T	A	ENST00000388887	ENSG00000136011	STAB2	TRUE	FALSE
chr12	103749158	T	C	ENST00000388887	ENSG00000136011	STAB2	TRUE	FALSE
chr12	103749158	T	G	ENST00000388887	ENSG00000136011	STAB2	TRUE	FALSE
chr12	103750577	A	C	ENST00000388887	ENSG00000136011	STAB2	TRUE	FALSE
chr12	103750577	A	G	ENST00000388887	ENSG00000136011	STAB2	TRUE	FALSE
chr12	103750577	A	T	ENST00000388887	ENSG00000136011	STAB2	TRUE	FALSE
chr12	103750578	G	A	ENST00000388887	ENSG00000136011	STAB2	TRUE	FALSE
chr12	103750578	G	C	ENST00000388887	ENSG00000136011	STAB2	TRUE	FALSE
chr12	103750578	G	T	ENST00000388887	ENSG00000136011	STAB2	TRUE	FALSE
chr12	103750582	A	T	ENST00000388887	ENSG00000136011	STAB2	TRUE	TRUE
chr12	103750588	A	T	ENST00000388887	ENSG00000136011	STAB2	TRUE	TRUE
chr12	103750593	T	A	ENST00000388887	ENSG00000136011	STAB2	TRUE	TRUE
chr12	103750594	G	T	ENST00000388887	ENSG00000136011	STAB2	TRUE	TRUE
chr12	103750599	T	A	ENST00000388887	ENSG00000136011	STAB2	TRUE	TRUE
chr12	103750600	A	T	ENST00000388887	ENSG00000136011	STAB2	TRUE	TRUE
chr12	103750611	T	A	ENST00000388887	ENSG00000136011	STAB2	TRUE	TRUE
chr12	103750611	T	G	ENST00000388887	ENSG00000136011	STAB2	TRUE	TRUE
chr12	103750615	G	T	ENST00000388887	ENSG00000136011	STAB2	TRUE	TRUE
chr12	103750632	T	A	ENST00000388887	ENSG00000136011	STAB2	TRUE	TRUE
chr12	103750633	G	T	ENST00000388887	ENSG00000136011	STAB2	TRUE	TRUE
chr12	103750639	G	T	ENST00000388887	ENSG00000136011	STAB2	TRUE	TRUE
chr12	103750642	C	T	ENST00000388887	ENSG00000136011	STAB2	TRUE	TRUE
chr12	103750662	C	A	ENST00000388887	ENSG00000136011	STAB2	TRUE	TRUE
chr12	103750664	T	A	ENST00000388887	ENSG00000136011	STAB2	TRUE	TRUE
chr12	103750664	T	G	ENST00000388887	ENSG00000136011	STAB2	TRUE	TRUE
chr12	103750666	C	T	ENST00000388887	ENSG00000136011	STAB2	TRUE	TRUE
chr12	103750678	C	T	ENST00000388887	ENSG00000136011	STAB2	TRUE	TRUE
chr12	103750683	C	A	ENST00000388887	ENSG00000136011	STAB2	TRUE	TRUE
chr12	103750696	A	T	ENST00000388887	ENSG00000136011	STAB2	TRUE	TRUE
chr12	103750701	T	A	ENST00000388887	ENSG00000136011	STAB2	TRUE	TRUE
chr12	103750717	C	T	ENST00000388887	ENSG00000136011	STAB2	TRUE	TRUE
chr12	103750721	G	A	ENST00000388887	ENSG00000136011	STAB2	TRUE	FALSE
chr12	103750721	G	C	ENST00000388887	ENSG00000136011	STAB2	TRUE	FALSE
chr12	103750721	G	T	ENST00000388887	ENSG00000136011	STAB2	TRUE	FALSE
chr12	103750722	T	A	ENST00000388887	ENSG00000136011	STAB2	TRUE	FALSE
chr12	103750722	T	C	ENST00000388887	ENSG00000136011	STAB2	TRUE	FALSE
chr12	103750722	T	G	ENST00000388887	ENSG00000136011	STAB2	TRUE	FALSE
chr12	103753218	A	C	ENST00000388887	ENSG00000136011	STAB2	TRUE	FALSE
chr12	103753218	A	G	ENST00000388887	ENSG00000136011	STAB2	TRUE	FALSE
chr12	103753218	A	T	ENST00000388887	ENSG00000136011	STAB2	TRUE	FALSE
chr12	103753219	G	A	ENST00000388887	ENSG00000136011	STAB2	TRUE	FALSE
chr12	103753219	G	C	ENST00000388887	ENSG00000136011	STAB2	TRUE	FALSE
chr12	103753219	G	T	ENST00000388887	ENSG00000136011	STAB2	TRUE	FALSE
chr12	103753261	C	T	ENST00000388887	ENSG00000136011	STAB2	TRUE	TRUE
chr12	103753266	T	A	ENST00000388887	ENSG00000136011	STAB2	TRUE	TRUE
chr12	103753266	T	G	ENST00000388887	ENSG00000136011	STAB2	TRUE	TRUE
chr12	103753267	A	T	ENST00000388887	ENSG00000136011	STAB2	TRUE	TRUE
chr12	103753282	A	T	ENST00000388887	ENSG00000136011	STAB2	TRUE	TRUE
chr12	103753288	A	T	ENST00000388887	ENSG00000136011	STAB2	TRUE	TRUE
chr12	103753291	G	T	ENST00000388887	ENSG00000136011	STAB2	TRUE	TRUE
chr12	103753299	T	A	ENST00000388887	ENSG00000136011	STAB2	TRUE	TRUE
chr12	103753306	G	T	ENST00000388887	ENSG00000136011	STAB2	TRUE	TRUE
chr12	103753329	C	A	ENST00000388887	ENSG00000136011	STAB2	TRUE	TRUE
chr12	103753329	C	G	ENST00000388887	ENSG00000136011	STAB2	TRUE	TRUE
chr12	103753333	C	T	ENST00000388887	ENSG00000136011	STAB2	TRUE	TRUE
chr12	103753344	T	A	ENST00000388887	ENSG00000136011	STAB2	TRUE	TRUE
chr12	103753344	T	G	ENST00000388887	ENSG00000136011	STAB2	TRUE	TRUE
chr12	103753348	C	T	ENST00000388887	ENSG00000136011	STAB2	TRUE	TRUE
chr12	103753351	A	T	ENST00000388887	ENSG00000136011	STAB2	TRUE	TRUE
chr12	103753354	G	A	ENST00000388887	ENSG00000136011	STAB2	TRUE	FALSE
chr12	103753354	G	C	ENST00000388887	ENSG00000136011	STAB2	TRUE	FALSE
chr12	103753354	G	T	ENST00000388887	ENSG00000136011	STAB2	TRUE	FALSE
chr12	103753355	T	A	ENST00000388887	ENSG00000136011	STAB2	TRUE	FALSE
chr12	103753355	T	C	ENST00000388887	ENSG00000136011	STAB2	TRUE	FALSE
chr12	103753355	T	G	ENST00000388887	ENSG00000136011	STAB2	TRUE	FALSE
chr12	103755300	A	C	ENST00000388887	ENSG00000136011	STAB2	TRUE	FALSE
chr12	103755300	A	G	ENST00000388887	ENSG00000136011	STAB2	TRUE	FALSE
chr12	103755300	A	T	ENST00000388887	ENSG00000136011	STAB2	TRUE	FALSE
chr12	103755301	G	A	ENST00000388887	ENSG00000136011	STAB2	TRUE	FALSE
chr12	103755301	G	C	ENST00000388887	ENSG00000136011	STAB2	TRUE	FALSE
chr12	103755301	G	T	ENST00000388887	ENSG00000136011	STAB2	TRUE	FALSE
chr12	103755305	A	T	ENST00000388887	ENSG00000136011	STAB2	TRUE	TRUE
chr12	103755310	C	A	ENST00000388887	ENSG00000136011	STAB2	TRUE	TRUE
chr12	103755310	C	G	ENST00000388887	ENSG00000136011	STAB2	TRUE	TRUE
chr12	103755319	C	A	ENST00000388887	ENSG00000136011	STAB2	TRUE	TRUE
chr12	103755321	C	A	ENST00000388887	ENSG00000136011	STAB2	TRUE	TRUE
chr12	103755321	C	G	ENST00000388887	ENSG00000136011	STAB2	TRUE	TRUE
chr12	103755330	G	A	ENST00000388887	ENSG00000136011	STAB2	TRUE	TRUE
chr12	103755331	G	A	ENST00000388887	ENSG00000136011	STAB2	TRUE	TRUE
chr12	103755335	G	T	ENST00000388887	ENSG00000136011	STAB2	TRUE	TRUE
chr12	103755355	C	A	ENST00000388887	ENSG00000136011	STAB2	TRUE	TRUE
chr12	103755355	C	G	ENST00000388887	ENSG00000136011	STAB2	TRUE	TRUE
chr12	103755374	C	T	ENST00000388887	ENSG00000136011	STAB2	TRUE	TRUE
chr12	103755382	T	A	ENST00000388887	ENSG00000136011	STAB2	TRUE	TRUE
chr12	103755412	T	A	ENST00000388887	ENSG00000136011	STAB2	TRUE	TRUE
chr12	103755412	T	G	ENST00000388887	ENSG00000136011	STAB2	TRUE	TRUE
chr12	103755413	G	T	ENST00000388887	ENSG00000136011	STAB2	TRUE	TRUE
chr12	103755419	A	T	ENST00000388887	ENSG00000136011	STAB2	TRUE	TRUE
chr12	103755428	A	T	ENST00000388887	ENSG00000136011	STAB2	TRUE	TRUE
chr12	103755434	G	T	ENST00000388887	ENSG00000136011	STAB2	TRUE	TRUE
chr12	103755441	G	A	ENST00000388887	ENSG00000136011	STAB2	TRUE	TRUE
chr12	103755442	G	A	ENST00000388887	ENSG00000136011	STAB2	TRUE	TRUE
chr12	103755454	C	A	ENST00000388887	ENSG00000136011	STAB2	TRUE	TRUE
chr12	103755457	T	A	ENST00000388887	ENSG00000136011	STAB2	TRUE	TRUE
chr12	103755457	T	G	ENST00000388887	ENSG00000136011	STAB2	TRUE	TRUE
chr12	103755464	A	T	ENST00000388887	ENSG00000136011	STAB2	TRUE	TRUE
chr12	103755468	G	A	ENST00000388887	ENSG00000136011	STAB2	TRUE	FALSE
chr12	103755468	G	C	ENST00000388887	ENSG00000136011	STAB2	TRUE	FALSE
chr12	103755468	G	T	ENST00000388887	ENSG00000136011	STAB2	TRUE	FALSE
chr12	103755469	T	A	ENST00000388887	ENSG00000136011	STAB2	TRUE	FALSE
chr12	103755469	T	C	ENST00000388887	ENSG00000136011	STAB2	TRUE	FALSE
chr12	103755469	T	G	ENST00000388887	ENSG00000136011	STAB2	TRUE	FALSE
chr12	103755610	A	C	ENST00000388887	ENSG00000136011	STAB2	FALSE	FALSE
chr12	103755610	A	G	ENST00000388887	ENSG00000136011	STAB2	FALSE	FALSE
chr12	103755610	A	T	ENST00000388887	ENSG00000136011	STAB2	FALSE	FALSE
chr12	103755611	G	A	ENST00000388887	ENSG00000136011	STAB2	FALSE	FALSE
chr12	103755611	G	C	ENST00000388887	ENSG00000136011	STAB2	FALSE	FALSE
chr12	103755611	G	T	ENST00000388887	ENSG00000136011	STAB2	FALSE	FALSE
chr12	103755622	C	A	ENST00000388887	ENSG00000136011	STAB2	TRUE	TRUE
chr12	103755628	C	A	ENST00000388887	ENSG00000136011	STAB2	TRUE	TRUE
chr12	103755629	A	T	ENST00000388887	ENSG00000136011	STAB2	TRUE	TRUE
chr12	103755640	T	A	ENST00000388887	ENSG00000136011	STAB2	TRUE	TRUE
chr12	103755640	T	G	ENST00000388887	ENSG00000136011	STAB2	TRUE	TRUE
chr12	103755644	G	T	ENST00000388887	ENSG00000136011	STAB2	TRUE	TRUE
chr12	103755657	C	A	ENST00000388887	ENSG00000136011	STAB2	TRUE	TRUE
chr12	103755657	C	G	ENST00000388887	ENSG00000136011	STAB2	TRUE	TRUE
chr12	103755661	C	A	ENST00000388887	ENSG00000136011	STAB2	TRUE	TRUE
chr12	103755677	C	T	ENST00000388887	ENSG00000136011	STAB2	TRUE	TRUE
chr12	103755699	C	A	ENST00000388887	ENSG00000136011	STAB2	TRUE	TRUE
chr12	103755699	C	G	ENST00000388887	ENSG00000136011	STAB2	TRUE	TRUE
chr12	103755719	G	A	ENST00000388887	ENSG00000136011	STAB2	TRUE	FALSE
chr12	103755719	G	C	ENST00000388887	ENSG00000136011	STAB2	TRUE	FALSE
chr12	103755719	G	T	ENST00000388887	ENSG00000136011	STAB2	TRUE	FALSE
chr12	103755720	T	A	ENST00000388887	ENSG00000136011	STAB2	TRUE	FALSE
chr12	103755720	T	C	ENST00000388887	ENSG00000136011	STAB2	TRUE	FALSE
chr12	103755720	T	G	ENST00000388887	ENSG00000136011	STAB2	TRUE	FALSE
chr12	103758168	A	C	ENST00000388887	ENSG00000136011	STAB2	TRUE	FALSE
chr12	103758168	A	G	ENST00000388887	ENSG00000136011	STAB2	TRUE	FALSE
chr12	103758168	A	T	ENST00000388887	ENSG00000136011	STAB2	TRUE	FALSE
chr12	103758169	G	A	ENST00000388887	ENSG00000136011	STAB2	TRUE	FALSE
chr12	103758169	G	C	ENST00000388887	ENSG00000136011	STAB2	TRUE	FALSE
chr12	103758169	G	T	ENST00000388887	ENSG00000136011	STAB2	TRUE	FALSE
chr12	103758170	G	T	ENST00000388887	ENSG00000136011	STAB2	TRUE	TRUE
chr12	103758184	T	A	ENST00000388887	ENSG00000136011	STAB2	TRUE	TRUE
chr12	103758184	T	G	ENST00000388887	ENSG00000136011	STAB2	TRUE	TRUE
chr12	103758195	C	A	ENST00000388887	ENSG00000136011	STAB2	TRUE	TRUE
chr12	103758195	C	G	ENST00000388887	ENSG00000136011	STAB2	TRUE	TRUE
chr12	103758200	C	T	ENST00000388887	ENSG00000136011	STAB2	TRUE	TRUE
chr12	103758218	G	T	ENST00000388887	ENSG00000136011	STAB2	TRUE	TRUE
chr12	103758263	C	T	ENST00000388887	ENSG00000136011	STAB2	TRUE	TRUE
chr12	103758281	G	T	ENST00000388887	ENSG00000136011	STAB2	TRUE	TRUE
chr12	103758287	G	T	ENST00000388887	ENSG00000136011	STAB2	TRUE	TRUE
chr12	103758290	G	A	ENST00000388887	ENSG00000136011	STAB2	TRUE	FALSE
chr12	103758290	G	C	ENST00000388887	ENSG00000136011	STAB2	TRUE	FALSE
chr12	103758290	G	T	ENST00000388887	ENSG00000136011	STAB2	TRUE	FALSE
chr12	103758291	T	A	ENST00000388887	ENSG00000136011	STAB2	TRUE	FALSE
chr12	103758291	T	C	ENST00000388887	ENSG00000136011	STAB2	FALSE	FALSE
chr12	103758291	T	G	ENST00000388887	ENSG00000136011	STAB2	TRUE	FALSE
chr12	103759131	A	C	ENST00000388887	ENSG00000136011	STAB2	TRUE	FALSE
chr12	103759131	A	G	ENST00000388887	ENSG00000136011	STAB2	TRUE	FALSE
chr12	103759131	A	T	ENST00000388887	ENSG00000136011	STAB2	TRUE	FALSE
chr12	103759132	G	A	ENST00000388887	ENSG00000136011	STAB2	TRUE	FALSE
chr12	103759132	G	C	ENST00000388887	ENSG00000136011	STAB2	TRUE	FALSE
chr12	103759132	G	T	ENST00000388887	ENSG00000136011	STAB2	TRUE	FALSE
chr12	103759137	T	A	ENST00000388887	ENSG00000136011	STAB2	TRUE	TRUE
chr12	103759154	G	T	ENST00000388887	ENSG00000136011	STAB2	TRUE	TRUE
chr12	103759189	C	A	ENST00000388887	ENSG00000136011	STAB2	TRUE	TRUE
chr12	103759189	C	G	ENST00000388887	ENSG00000136011	STAB2	TRUE	TRUE
chr12	103759217	C	T	ENST00000388887	ENSG00000136011	STAB2	TRUE	TRUE
chr12	103759229	G	T	ENST00000388887	ENSG00000136011	STAB2	TRUE	TRUE
chr12	103759235	A	T	ENST00000388887	ENSG00000136011	STAB2	TRUE	TRUE
chr12	103759256	C	T	ENST00000388887	ENSG00000136011	STAB2	TRUE	TRUE
chr12	103759268	C	T	ENST00000388887	ENSG00000136011	STAB2	TRUE	TRUE
chr12	103759274	G	A	ENST00000388887	ENSG00000136011	STAB2	TRUE	FALSE
chr12	103759274	G	C	ENST00000388887	ENSG00000136011	STAB2	TRUE	FALSE
chr12	103759274	G	T	ENST00000388887	ENSG00000136011	STAB2	TRUE	FALSE
chr12	103759275	T	A	ENST00000388887	ENSG00000136011	STAB2	TRUE	FALSE
chr12	103759275	T	C	ENST00000388887	ENSG00000136011	STAB2	TRUE	FALSE
chr12	103759275	T	G	ENST00000388887	ENSG00000136011	STAB2	TRUE	FALSE
chr12	103761298	A	C	ENST00000388887	ENSG00000136011	STAB2	TRUE	FALSE
chr12	103761298	A	G	ENST00000388887	ENSG00000136011	STAB2	TRUE	FALSE
chr12	103761298	A	T	ENST00000388887	ENSG00000136011	STAB2	TRUE	FALSE
chr12	103761299	G	A	ENST00000388887	ENSG00000136011	STAB2	TRUE	FALSE
chr12	103761299	G	C	ENST00000388887	ENSG00000136011	STAB2	TRUE	FALSE
chr12	103761299	G	T	ENST00000388887	ENSG00000136011	STAB2	TRUE	FALSE
chr12	103761303	G	T	ENST00000388887	ENSG00000136011	STAB2	TRUE	TRUE
chr12	103761321	G	T	ENST00000388887	ENSG00000136011	STAB2	TRUE	TRUE
chr12	103761324	A	T	ENST00000388887	ENSG00000136011	STAB2	TRUE	TRUE
chr12	103761336	C	T	ENST00000388887	ENSG00000136011	STAB2	TRUE	TRUE
chr12	103761340	G	A	ENST00000388887	ENSG00000136011	STAB2	TRUE	TRUE
chr12	103761341	G	A	ENST00000388887	ENSG00000136011	STAB2	TRUE	TRUE
chr12	103761388	T	A	ENST00000388887	ENSG00000136011	STAB2	TRUE	TRUE
chr12	103761388	T	G	ENST00000388887	ENSG00000136011	STAB2	TRUE	TRUE
chr12	103761390	A	T	ENST00000388887	ENSG00000136011	STAB2	TRUE	TRUE
chr12	103761411	G	A	ENST00000388887	ENSG00000136011	STAB2	TRUE	FALSE
chr12	103761411	G	C	ENST00000388887	ENSG00000136011	STAB2	TRUE	FALSE
chr12	103761411	G	T	ENST00000388887	ENSG00000136011	STAB2	TRUE	FALSE
chr12	103761412	T	A	ENST00000388887	ENSG00000136011	STAB2	TRUE	FALSE
chr12	103761412	T	C	ENST00000388887	ENSG00000136011	STAB2	TRUE	FALSE
chr12	103761412	T	G	ENST00000388887	ENSG00000136011	STAB2	TRUE	FALSE
chr12	103762272	A	C	ENST00000388887	ENSG00000136011	STAB2	TRUE	FALSE
chr12	103762272	A	G	ENST00000388887	ENSG00000136011	STAB2	TRUE	FALSE
chr12	103762272	A	T	ENST00000388887	ENSG00000136011	STAB2	TRUE	FALSE
chr12	103762273	G	A	ENST00000388887	ENSG00000136011	STAB2	TRUE	FALSE
chr12	103762273	G	C	ENST00000388887	ENSG00000136011	STAB2	TRUE	FALSE
chr12	103762273	G	T	ENST00000388887	ENSG00000136011	STAB2	TRUE	FALSE
chr12	103762278	T	A	ENST00000388887	ENSG00000136011	STAB2	TRUE	TRUE
chr12	103762293	T	A	ENST00000388887	ENSG00000136011	STAB2	TRUE	TRUE
chr12	103762295	G	T	ENST00000388887	ENSG00000136011	STAB2	TRUE	TRUE
chr12	103762344	T	A	ENST00000388887	ENSG00000136011	STAB2	TRUE	TRUE
chr12	103762354	C	A	ENST00000388887	ENSG00000136011	STAB2	TRUE	TRUE
chr12	103762354	C	G	ENST00000388887	ENSG00000136011	STAB2	TRUE	TRUE
chr12	103762360	C	A	ENST00000388887	ENSG00000136011	STAB2	TRUE	TRUE
chr12	103762360	C	G	ENST00000388887	ENSG00000136011	STAB2	TRUE	TRUE
chr12	103762376	A	T	ENST00000388887	ENSG00000136011	STAB2	TRUE	TRUE
chr12	103762391	C	T	ENST00000388887	ENSG00000136011	STAB2	TRUE	TRUE
chr12	103762400	G	T	ENST00000388887	ENSG00000136011	STAB2	TRUE	TRUE
chr12	103762403	G	A	ENST00000388887	ENSG00000136011	STAB2	TRUE	FALSE
chr12	103762403	G	C	ENST00000388887	ENSG00000136011	STAB2	TRUE	FALSE
chr12	103762403	G	T	ENST00000388887	ENSG00000136011	STAB2	TRUE	FALSE
chr12	103762404	T	A	ENST00000388887	ENSG00000136011	STAB2	TRUE	FALSE
chr12	103762404	T	C	ENST00000388887	ENSG00000136011	STAB2	FALSE	FALSE
chr12	103762404	T	G	ENST00000388887	ENSG00000136011	STAB2	TRUE	FALSE
chr12	103763490	A	C	ENST00000388887	ENSG00000136011	STAB2	TRUE	FALSE
chr12	103763490	A	G	ENST00000388887	ENSG00000136011	STAB2	TRUE	FALSE
chr12	103763490	A	T	ENST00000388887	ENSG00000136011	STAB2	TRUE	FALSE
chr12	103763491	G	A	ENST00000388887	ENSG00000136011	STAB2	TRUE	FALSE
chr12	103763491	G	C	ENST00000388887	ENSG00000136011	STAB2	TRUE	FALSE
chr12	103763491	G	T	ENST00000388887	ENSG00000136011	STAB2	TRUE	FALSE
chr12	103763493	C	A	ENST00000388887	ENSG00000136011	STAB2	TRUE	TRUE
chr12	103763495	G	T	ENST00000388887	ENSG00000136011	STAB2	TRUE	TRUE
chr12	103763498	G	T	ENST00000388887	ENSG00000136011	STAB2	TRUE	TRUE
chr12	103763525	A	T	ENST00000388887	ENSG00000136011	STAB2	TRUE	TRUE
chr12	103763528	C	T	ENST00000388887	ENSG00000136011	STAB2	TRUE	TRUE
chr12	103763531	C	T	ENST00000388887	ENSG00000136011	STAB2	TRUE	TRUE
chr12	103763537	G	T	ENST00000388887	ENSG00000136011	STAB2	TRUE	TRUE
chr12	103763547	C	A	ENST00000388887	ENSG00000136011	STAB2	TRUE	TRUE
chr12	103763556	T	A	ENST00000388887	ENSG00000136011	STAB2	TRUE	TRUE
chr12	103763560	T	A	ENST00000388887	ENSG00000136011	STAB2	FALSE	FALSE
chr12	103763560	T	G	ENST00000388887	ENSG00000136011	STAB2	FALSE	FALSE
chr12	103763561	G	T	ENST00000388887	ENSG00000136011	STAB2	FALSE	FALSE
chr12	103763574	C	A	ENST00000388887	ENSG00000136011	STAB2	FALSE	FALSE
chr12	103763574	C	G	ENST00000388887	ENSG00000136011	STAB2	FALSE	FALSE
chr12	103763585	G	T	ENST00000388887	ENSG00000136011	STAB2	FALSE	FALSE
chr12	103763596	C	A	ENST00000388887	ENSG00000136011	STAB2	FALSE	FALSE
chr12	103763596	C	G	ENST00000388887	ENSG00000136011	STAB2	FALSE	FALSE
chr12	103763609	G	A	ENST00000388887	ENSG00000136011	STAB2	TRUE	FALSE
chr12	103763609	G	C	ENST00000388887	ENSG00000136011	STAB2	TRUE	FALSE
chr12	103763609	G	T	ENST00000388887	ENSG00000136011	STAB2	TRUE	FALSE
chr12	103763610	T	A	ENST00000388887	ENSG00000136011	STAB2	TRUE	FALSE
chr12	103763610	T	C	ENST00000388887	ENSG00000136011	STAB2	TRUE	FALSE
chr12	103763610	T	G	ENST00000388887	ENSG00000136011	STAB2	TRUE	FALSE
chr12	103766284	A	C	ENST00000388887	ENSG00000136011	STAB2	FALSE	FALSE
chr12	103766284	A	G	ENST00000388887	ENSG00000136011	STAB2	FALSE	FALSE
chr12	103766284	A	T	ENST00000388887	ENSG00000136011	STAB2	FALSE	FALSE
chr12	103766285	G	A	ENST00000388887	ENSG00000136011	STAB2	FALSE	FALSE
chr12	103766285	G	C	ENST00000388887	ENSG00000136011	STAB2	FALSE	FALSE
chr12	103766285	G	T	ENST00000388887	ENSG00000136011	STAB2	FALSE	FALSE
chr12	103766292	G	T	ENST00000388887	ENSG00000136011	STAB2	FALSE	FALSE
chr12	103766295	G	T	ENST00000388887	ENSG00000136011	STAB2	FALSE	FALSE
chr12	103766301	C	T	ENST00000388887	ENSG00000136011	STAB2	FALSE	FALSE
chr12	103766307	G	T	ENST00000388887	ENSG00000136011	STAB2	FALSE	FALSE
chr12	103766323	T	A	ENST00000388887	ENSG00000136011	STAB2	FALSE	FALSE
chr12	103777834	T	A	ENST00000392876	ENSG00000111696	NT5DC3	FALSE	FALSE
chr12	103777840	G	A	ENST00000392876	ENSG00000111696	NT5DC3	FALSE	FALSE
chr12	103777846	C	A	ENST00000392876	ENSG00000111696	NT5DC3	FALSE	FALSE
chr12	103777849	G	A	ENST00000392876	ENSG00000111696	NT5DC3	FALSE	FALSE
chr12	103777864	C	A	ENST00000392876	ENSG00000111696	NT5DC3	FALSE	FALSE
chr12	103777882	C	A	ENST00000392876	ENSG00000111696	NT5DC3	FALSE	FALSE
chr12	103777884	G	C	ENST00000392876	ENSG00000111696	NT5DC3	FALSE	FALSE
chr12	103777884	G	T	ENST00000392876	ENSG00000111696	NT5DC3	FALSE	FALSE
chr12	103777886	C	T	ENST00000392876	ENSG00000111696	NT5DC3	FALSE	FALSE
chr12	103777887	C	T	ENST00000392876	ENSG00000111696	NT5DC3	FALSE	FALSE
chr12	103777900	C	A	ENST00000392876	ENSG00000111696	NT5DC3	FALSE	FALSE
chr12	103777906	G	A	ENST00000392876	ENSG00000111696	NT5DC3	FALSE	FALSE
chr12	103777925	G	C	ENST00000392876	ENSG00000111696	NT5DC3	FALSE	FALSE
chr12	103777925	G	T	ENST00000392876	ENSG00000111696	NT5DC3	FALSE	FALSE
chr12	103777946	A	C	ENST00000392876	ENSG00000111696	NT5DC3	FALSE	FALSE
chr12	103777946	A	T	ENST00000392876	ENSG00000111696	NT5DC3	FALSE	FALSE
chr12	103777958	G	T	ENST00000392876	ENSG00000111696	NT5DC3	FALSE	FALSE
chr12	103777976	G	C	ENST00000392876	ENSG00000111696	NT5DC3	FALSE	FALSE
chr12	103777976	G	T	ENST00000392876	ENSG00000111696	NT5DC3	FALSE	FALSE
chr12	103777995	G	T	ENST00000392876	ENSG00000111696	NT5DC3	FALSE	FALSE
chr12	103778012	G	C	ENST00000392876	ENSG00000111696	NT5DC3	FALSE	FALSE
chr12	103778012	G	T	ENST00000392876	ENSG00000111696	NT5DC3	FALSE	FALSE
chr12	103778026	G	A	ENST00000392876	ENSG00000111696	NT5DC3	FALSE	FALSE
chr12	103778047	C	A	ENST00000392876	ENSG00000111696	NT5DC3	FALSE	FALSE
chr12	103778053	G	A	ENST00000392876	ENSG00000111696	NT5DC3	FALSE	FALSE
chr12	103778071	T	A	ENST00000392876	ENSG00000111696	NT5DC3	FALSE	FALSE
chr12	103778080	C	A	ENST00000392876	ENSG00000111696	NT5DC3	FALSE	FALSE
chr12	103778082	C	A	ENST00000392876	ENSG00000111696	NT5DC3	TRUE	FALSE
chr12	103778082	C	G	ENST00000392876	ENSG00000111696	NT5DC3	TRUE	FALSE
chr12	103778082	C	T	ENST00000392876	ENSG00000111696	NT5DC3	TRUE	FALSE
chr12	103778083	T	A	ENST00000392876	ENSG00000111696	NT5DC3	TRUE	FALSE
chr12	103778083	T	C	ENST00000392876	ENSG00000111696	NT5DC3	TRUE	FALSE
chr12	103778083	T	G	ENST00000392876	ENSG00000111696	NT5DC3	TRUE	FALSE
chr12	103780298	A	C	ENST00000392876	ENSG00000111696	NT5DC3	TRUE	FALSE
chr12	103780298	A	G	ENST00000392876	ENSG00000111696	NT5DC3	TRUE	FALSE
chr12	103780298	A	T	ENST00000392876	ENSG00000111696	NT5DC3	TRUE	FALSE
chr12	103780299	C	A	ENST00000392876	ENSG00000111696	NT5DC3	TRUE	FALSE
chr12	103780299	C	G	ENST00000392876	ENSG00000111696	NT5DC3	TRUE	FALSE
chr12	103780299	C	T	ENST00000392876	ENSG00000111696	NT5DC3	TRUE	FALSE
chr12	103780301	G	A	ENST00000392876	ENSG00000111696	NT5DC3	FALSE	FALSE
chr12	103780307	C	A	ENST00000392876	ENSG00000111696	NT5DC3	FALSE	FALSE
chr12	103780310	T	A	ENST00000392876	ENSG00000111696	NT5DC3	FALSE	FALSE
chr12	103780316	C	A	ENST00000392876	ENSG00000111696	NT5DC3	FALSE	FALSE
chr12	103780319	T	A	ENST00000392876	ENSG00000111696	NT5DC3	FALSE	FALSE
chr12	103780322	T	A	ENST00000392876	ENSG00000111696	NT5DC3	FALSE	FALSE
chr12	103780323	C	T	ENST00000392876	ENSG00000111696	NT5DC3	FALSE	FALSE
chr12	103780324	C	T	ENST00000392876	ENSG00000111696	NT5DC3	FALSE	FALSE
chr12	103780328	C	A	ENST00000392876	ENSG00000111696	NT5DC3	FALSE	FALSE
chr12	103780331	G	A	ENST00000392876	ENSG00000111696	NT5DC3	FALSE	FALSE
chr12	103780333	A	T	ENST00000392876	ENSG00000111696	NT5DC3	FALSE	FALSE
chr12	103780343	G	A	ENST00000392876	ENSG00000111696	NT5DC3	FALSE	FALSE
chr12	103780345	G	C	ENST00000392876	ENSG00000111696	NT5DC3	FALSE	FALSE
chr12	103780345	G	T	ENST00000392876	ENSG00000111696	NT5DC3	FALSE	FALSE
chr12	103780349	C	A	ENST00000392876	ENSG00000111696	NT5DC3	FALSE	FALSE
chr12	103780358	T	A	ENST00000392876	ENSG00000111696	NT5DC3	TRUE	TRUE
chr12	103780365	C	A	ENST00000392876	ENSG00000111696	NT5DC3	TRUE	FALSE
chr12	103780365	C	G	ENST00000392876	ENSG00000111696	NT5DC3	TRUE	FALSE
chr12	103780365	C	T	ENST00000392876	ENSG00000111696	NT5DC3	TRUE	FALSE
chr12	103780366	T	A	ENST00000392876	ENSG00000111696	NT5DC3	TRUE	FALSE
chr12	103780366	T	C	ENST00000392876	ENSG00000111696	NT5DC3	TRUE	FALSE
chr12	103780366	T	G	ENST00000392876	ENSG00000111696	NT5DC3	TRUE	FALSE
chr12	103785333	A	C	ENST00000392876	ENSG00000111696	NT5DC3	TRUE	FALSE
chr12	103785333	A	G	ENST00000392876	ENSG00000111696	NT5DC3	TRUE	FALSE
chr12	103785333	A	T	ENST00000392876	ENSG00000111696	NT5DC3	TRUE	FALSE
chr12	103785334	C	A	ENST00000392876	ENSG00000111696	NT5DC3	TRUE	FALSE
chr12	103785334	C	G	ENST00000392876	ENSG00000111696	NT5DC3	TRUE	FALSE
chr12	103785334	C	T	ENST00000392876	ENSG00000111696	NT5DC3	TRUE	FALSE
chr12	103785337	G	A	ENST00000392876	ENSG00000111696	NT5DC3	TRUE	TRUE
chr12	103785343	G	A	ENST00000392876	ENSG00000111696	NT5DC3	TRUE	TRUE
chr12	103785346	C	A	ENST00000392876	ENSG00000111696	NT5DC3	TRUE	TRUE
chr12	103785348	A	T	ENST00000392876	ENSG00000111696	NT5DC3	TRUE	TRUE
chr12	103785351	A	C	ENST00000392876	ENSG00000111696	NT5DC3	TRUE	TRUE
chr12	103785351	A	T	ENST00000392876	ENSG00000111696	NT5DC3	TRUE	TRUE
chr12	103785360	A	T	ENST00000392876	ENSG00000111696	NT5DC3	TRUE	TRUE
chr12	103785367	G	A	ENST00000392876	ENSG00000111696	NT5DC3	TRUE	TRUE
chr12	103785371	C	T	ENST00000392876	ENSG00000111696	NT5DC3	TRUE	TRUE
chr12	103785372	C	T	ENST00000392876	ENSG00000111696	NT5DC3	TRUE	TRUE
chr12	103785385	G	A	ENST00000392876	ENSG00000111696	NT5DC3	TRUE	TRUE
chr12	103785389	G	C	ENST00000392876	ENSG00000111696	NT5DC3	TRUE	TRUE
chr12	103785389	G	T	ENST00000392876	ENSG00000111696	NT5DC3	TRUE	TRUE
chr12	103785394	G	A	ENST00000392876	ENSG00000111696	NT5DC3	TRUE	TRUE
chr12	103785397	C	A	ENST00000392876	ENSG00000111696	NT5DC3	TRUE	TRUE
chr12	103785412	T	A	ENST00000392876	ENSG00000111696	NT5DC3	TRUE	TRUE
chr12	103785418	C	A	ENST00000392876	ENSG00000111696	NT5DC3	TRUE	TRUE
chr12	103785424	T	A	ENST00000392876	ENSG00000111696	NT5DC3	TRUE	TRUE
chr12	103785426	A	T	ENST00000392876	ENSG00000111696	NT5DC3	TRUE	TRUE
chr12	103785430	C	A	ENST00000392876	ENSG00000111696	NT5DC3	TRUE	TRUE
chr12	103785452	C	T	ENST00000392876	ENSG00000111696	NT5DC3	TRUE	TRUE
chr12	103785453	C	T	ENST00000392876	ENSG00000111696	NT5DC3	TRUE	TRUE
chr12	103785463	T	A	ENST00000392876	ENSG00000111696	NT5DC3	TRUE	TRUE
chr12	103785471	A	T	ENST00000392876	ENSG00000111696	NT5DC3	TRUE	TRUE
chr12	103785476	C	A	ENST00000392876	ENSG00000111696	NT5DC3	TRUE	FALSE
chr12	103785476	C	G	ENST00000392876	ENSG00000111696	NT5DC3	TRUE	FALSE
chr12	103785476	C	T	ENST00000392876	ENSG00000111696	NT5DC3	TRUE	FALSE
chr12	103785477	T	A	ENST00000392876	ENSG00000111696	NT5DC3	TRUE	FALSE
chr12	103785477	T	C	ENST00000392876	ENSG00000111696	NT5DC3	TRUE	FALSE
chr12	103785477	T	G	ENST00000392876	ENSG00000111696	NT5DC3	TRUE	FALSE
chr12	103787439	A	C	ENST00000392876	ENSG00000111696	NT5DC3	TRUE	FALSE
chr12	103787439	A	G	ENST00000392876	ENSG00000111696	NT5DC3	TRUE	FALSE
chr12	103787439	A	T	ENST00000392876	ENSG00000111696	NT5DC3	TRUE	FALSE
chr12	103787440	C	A	ENST00000392876	ENSG00000111696	NT5DC3	TRUE	FALSE
chr12	103787440	C	G	ENST00000392876	ENSG00000111696	NT5DC3	TRUE	FALSE
chr12	103787440	C	T	ENST00000392876	ENSG00000111696	NT5DC3	TRUE	FALSE
chr12	103787453	G	C	ENST00000392876	ENSG00000111696	NT5DC3	TRUE	TRUE
chr12	103787453	G	T	ENST00000392876	ENSG00000111696	NT5DC3	TRUE	TRUE
chr12	103787471	A	C	ENST00000392876	ENSG00000111696	NT5DC3	TRUE	TRUE
chr12	103787471	A	T	ENST00000392876	ENSG00000111696	NT5DC3	TRUE	TRUE
chr12	103787475	A	T	ENST00000392876	ENSG00000111696	NT5DC3	TRUE	TRUE
chr12	103787482	T	A	ENST00000392876	ENSG00000111696	NT5DC3	TRUE	TRUE
chr12	103787488	C	A	ENST00000392876	ENSG00000111696	NT5DC3	TRUE	TRUE
chr12	103787491	T	A	ENST00000392876	ENSG00000111696	NT5DC3	TRUE	TRUE
chr12	103787492	C	T	ENST00000392876	ENSG00000111696	NT5DC3	TRUE	TRUE
chr12	103787493	C	T	ENST00000392876	ENSG00000111696	NT5DC3	TRUE	TRUE
chr12	103787497	C	A	ENST00000392876	ENSG00000111696	NT5DC3	TRUE	TRUE
chr12	103787506	T	A	ENST00000392876	ENSG00000111696	NT5DC3	TRUE	TRUE
chr12	103787508	A	T	ENST00000392876	ENSG00000111696	NT5DC3	TRUE	TRUE
chr12	103787515	C	A	ENST00000392876	ENSG00000111696	NT5DC3	TRUE	TRUE
chr12	103787516	A	C	ENST00000392876	ENSG00000111696	NT5DC3	TRUE	TRUE
chr12	103787516	A	T	ENST00000392876	ENSG00000111696	NT5DC3	TRUE	TRUE
chr12	103787520	A	C	ENST00000392876	ENSG00000111696	NT5DC3	TRUE	TRUE
chr12	103787520	A	T	ENST00000392876	ENSG00000111696	NT5DC3	TRUE	TRUE
chr12	103787528	C	A	ENST00000392876	ENSG00000111696	NT5DC3	TRUE	FALSE
chr12	103787528	C	G	ENST00000392876	ENSG00000111696	NT5DC3	TRUE	FALSE
chr12	103787528	C	T	ENST00000392876	ENSG00000111696	NT5DC3	TRUE	FALSE
chr12	103787529	T	A	ENST00000392876	ENSG00000111696	NT5DC3	TRUE	FALSE
chr12	103787529	T	C	ENST00000392876	ENSG00000111696	NT5DC3	TRUE	FALSE
chr12	103787529	T	G	ENST00000392876	ENSG00000111696	NT5DC3	TRUE	FALSE
chr12	103788836	A	C	ENST00000392876	ENSG00000111696	NT5DC3	FALSE	FALSE
chr12	103788836	A	G	ENST00000392876	ENSG00000111696	NT5DC3	FALSE	FALSE
chr12	103788836	A	T	ENST00000392876	ENSG00000111696	NT5DC3	FALSE	FALSE
chr12	103788837	C	A	ENST00000392876	ENSG00000111696	NT5DC3	FALSE	FALSE
chr12	103788837	C	G	ENST00000392876	ENSG00000111696	NT5DC3	FALSE	FALSE
chr12	103788837	C	T	ENST00000392876	ENSG00000111696	NT5DC3	FALSE	FALSE
chr12	103788840	G	A	ENST00000392876	ENSG00000111696	NT5DC3	TRUE	TRUE
chr12	103788843	T	A	ENST00000392876	ENSG00000111696	NT5DC3	TRUE	TRUE
chr12	103788844	G	C	ENST00000392876	ENSG00000111696	NT5DC3	TRUE	TRUE
chr12	103788844	G	T	ENST00000392876	ENSG00000111696	NT5DC3	TRUE	TRUE
chr12	103788852	G	A	ENST00000392876	ENSG00000111696	NT5DC3	TRUE	TRUE
chr12	103788858	T	A	ENST00000392876	ENSG00000111696	NT5DC3	TRUE	TRUE
chr12	103788861	G	A	ENST00000392876	ENSG00000111696	NT5DC3	TRUE	TRUE
chr12	103788863	A	T	ENST00000392876	ENSG00000111696	NT5DC3	TRUE	TRUE
chr12	103788867	T	A	ENST00000392876	ENSG00000111696	NT5DC3	TRUE	TRUE
chr12	103788876	T	A	ENST00000392876	ENSG00000111696	NT5DC3	TRUE	TRUE
chr12	103788880	C	T	ENST00000392876	ENSG00000111696	NT5DC3	TRUE	TRUE
chr12	103788881	C	T	ENST00000392876	ENSG00000111696	NT5DC3	TRUE	TRUE
chr12	103788887	A	C	ENST00000392876	ENSG00000111696	NT5DC3	TRUE	TRUE
chr12	103788887	A	T	ENST00000392876	ENSG00000111696	NT5DC3	TRUE	TRUE
chr12	103788897	T	A	ENST00000392876	ENSG00000111696	NT5DC3	TRUE	TRUE
chr12	103788900	C	A	ENST00000392876	ENSG00000111696	NT5DC3	TRUE	TRUE
chr12	103788909	T	A	ENST00000392876	ENSG00000111696	NT5DC3	TRUE	TRUE
chr12	103788912	G	A	ENST00000392876	ENSG00000111696	NT5DC3	TRUE	TRUE
chr12	103788920	C	A	ENST00000392876	ENSG00000111696	NT5DC3	TRUE	FALSE
chr12	103788920	C	G	ENST00000392876	ENSG00000111696	NT5DC3	TRUE	FALSE
chr12	103788920	C	T	ENST00000392876	ENSG00000111696	NT5DC3	TRUE	FALSE
chr12	103788921	T	A	ENST00000392876	ENSG00000111696	NT5DC3	TRUE	FALSE
chr12	103788921	T	C	ENST00000392876	ENSG00000111696	NT5DC3	TRUE	FALSE
chr12	103788921	T	G	ENST00000392876	ENSG00000111696	NT5DC3	TRUE	FALSE
chr12	103793162	A	C	ENST00000392876	ENSG00000111696	NT5DC3	TRUE	FALSE
chr12	103793162	A	G	ENST00000392876	ENSG00000111696	NT5DC3	TRUE	FALSE
chr12	103793162	A	T	ENST00000392876	ENSG00000111696	NT5DC3	TRUE	FALSE
chr12	103793163	C	A	ENST00000392876	ENSG00000111696	NT5DC3	TRUE	FALSE
chr12	103793163	C	G	ENST00000392876	ENSG00000111696	NT5DC3	TRUE	FALSE
chr12	103793163	C	T	ENST00000392876	ENSG00000111696	NT5DC3	TRUE	FALSE
chr12	103793171	T	A	ENST00000392876	ENSG00000111696	NT5DC3	TRUE	TRUE
chr12	103793192	T	A	ENST00000392876	ENSG00000111696	NT5DC3	TRUE	TRUE
chr12	103793195	C	A	ENST00000392876	ENSG00000111696	NT5DC3	TRUE	TRUE
chr12	103793201	G	A	ENST00000392876	ENSG00000111696	NT5DC3	TRUE	TRUE
chr12	103793229	C	T	ENST00000392876	ENSG00000111696	NT5DC3	TRUE	TRUE
chr12	103793230	C	T	ENST00000392876	ENSG00000111696	NT5DC3	TRUE	TRUE
chr12	103793237	T	A	ENST00000392876	ENSG00000111696	NT5DC3	TRUE	TRUE
chr12	103793247	A	C	ENST00000392876	ENSG00000111696	NT5DC3	TRUE	TRUE
chr12	103793247	A	T	ENST00000392876	ENSG00000111696	NT5DC3	TRUE	TRUE
chr12	103793261	T	A	ENST00000392876	ENSG00000111696	NT5DC3	TRUE	TRUE
chr12	103793266	C	A	ENST00000392876	ENSG00000111696	NT5DC3	TRUE	FALSE
chr12	103793266	C	G	ENST00000392876	ENSG00000111696	NT5DC3	TRUE	FALSE
chr12	103793266	C	T	ENST00000392876	ENSG00000111696	NT5DC3	TRUE	FALSE
chr12	103793267	T	A	ENST00000392876	ENSG00000111696	NT5DC3	TRUE	FALSE
chr12	103793267	T	C	ENST00000392876	ENSG00000111696	NT5DC3	TRUE	FALSE
chr12	103793267	T	G	ENST00000392876	ENSG00000111696	NT5DC3	TRUE	FALSE
chr12	103793408	A	C	ENST00000392876	ENSG00000111696	NT5DC3	TRUE	FALSE
chr12	103793408	A	G	ENST00000392876	ENSG00000111696	NT5DC3	TRUE	FALSE
chr12	103793408	A	T	ENST00000392876	ENSG00000111696	NT5DC3	TRUE	FALSE
chr12	103793409	C	A	ENST00000392876	ENSG00000111696	NT5DC3	TRUE	FALSE
chr12	103793409	C	G	ENST00000392876	ENSG00000111696	NT5DC3	TRUE	FALSE
chr12	103793409	C	T	ENST00000392876	ENSG00000111696	NT5DC3	TRUE	FALSE
chr12	103793447	T	A	ENST00000392876	ENSG00000111696	NT5DC3	TRUE	TRUE
chr12	103793450	T	A	ENST00000392876	ENSG00000111696	NT5DC3	TRUE	TRUE
chr12	103793468	T	A	ENST00000392876	ENSG00000111696	NT5DC3	TRUE	TRUE
chr12	103793473	A	T	ENST00000392876	ENSG00000111696	NT5DC3	TRUE	TRUE
chr12	103793489	G	A	ENST00000392876	ENSG00000111696	NT5DC3	TRUE	TRUE
chr12	103793492	C	A	ENST00000392876	ENSG00000111696	NT5DC3	TRUE	TRUE
chr12	103793496	A	C	ENST00000392876	ENSG00000111696	NT5DC3	TRUE	TRUE
chr12	103793496	A	T	ENST00000392876	ENSG00000111696	NT5DC3	TRUE	TRUE
chr12	103793499	G	T	ENST00000392876	ENSG00000111696	NT5DC3	TRUE	TRUE
chr12	103793505	G	C	ENST00000392876	ENSG00000111696	NT5DC3	TRUE	TRUE
chr12	103793505	G	T	ENST00000392876	ENSG00000111696	NT5DC3	TRUE	TRUE
chr12	103793510	T	A	ENST00000392876	ENSG00000111696	NT5DC3	TRUE	TRUE
chr12	103793513	C	A	ENST00000392876	ENSG00000111696	NT5DC3	TRUE	FALSE
chr12	103793513	C	G	ENST00000392876	ENSG00000111696	NT5DC3	TRUE	FALSE
chr12	103793513	C	T	ENST00000392876	ENSG00000111696	NT5DC3	TRUE	FALSE
chr12	103793514	T	A	ENST00000392876	ENSG00000111696	NT5DC3	TRUE	FALSE
chr12	103793514	T	C	ENST00000392876	ENSG00000111696	NT5DC3	TRUE	FALSE
chr12	103793514	T	G	ENST00000392876	ENSG00000111696	NT5DC3	TRUE	FALSE
chr12	103793935	A	C	ENST00000392876	ENSG00000111696	NT5DC3	TRUE	FALSE
chr12	103793935	A	G	ENST00000392876	ENSG00000111696	NT5DC3	TRUE	FALSE
chr12	103793935	A	T	ENST00000392876	ENSG00000111696	NT5DC3	TRUE	FALSE
chr12	103793936	C	A	ENST00000392876	ENSG00000111696	NT5DC3	TRUE	FALSE
chr12	103793936	C	G	ENST00000392876	ENSG00000111696	NT5DC3	TRUE	FALSE
chr12	103793936	C	T	ENST00000392876	ENSG00000111696	NT5DC3	TRUE	FALSE
chr12	103793937	C	A	ENST00000392876	ENSG00000111696	NT5DC3	TRUE	TRUE
chr12	103793949	C	A	ENST00000392876	ENSG00000111696	NT5DC3	TRUE	TRUE
chr12	103793958	T	A	ENST00000392876	ENSG00000111696	NT5DC3	TRUE	TRUE
chr12	103793959	G	C	ENST00000392876	ENSG00000111696	NT5DC3	TRUE	TRUE
chr12	103793959	G	T	ENST00000392876	ENSG00000111696	NT5DC3	TRUE	TRUE
chr12	103793970	C	A	ENST00000392876	ENSG00000111696	NT5DC3	TRUE	TRUE
chr12	103793973	T	A	ENST00000392876	ENSG00000111696	NT5DC3	TRUE	TRUE
chr12	103793988	G	A	ENST00000392876	ENSG00000111696	NT5DC3	TRUE	TRUE
chr12	103793993	G	C	ENST00000392876	ENSG00000111696	NT5DC3	TRUE	TRUE
chr12	103793993	G	T	ENST00000392876	ENSG00000111696	NT5DC3	TRUE	TRUE
chr12	103793998	C	A	ENST00000392876	ENSG00000111696	NT5DC3	TRUE	FALSE
chr12	103793998	C	G	ENST00000392876	ENSG00000111696	NT5DC3	TRUE	FALSE
chr12	103793998	C	T	ENST00000392876	ENSG00000111696	NT5DC3	TRUE	FALSE
chr12	103793999	T	A	ENST00000392876	ENSG00000111696	NT5DC3	TRUE	FALSE
chr12	103793999	T	C	ENST00000392876	ENSG00000111696	NT5DC3	TRUE	FALSE
chr12	103793999	T	G	ENST00000392876	ENSG00000111696	NT5DC3	TRUE	FALSE
chr12	103796892	A	C	ENST00000392876	ENSG00000111696	NT5DC3	TRUE	FALSE
chr12	103796892	A	G	ENST00000392876	ENSG00000111696	NT5DC3	TRUE	FALSE
chr12	103796892	A	T	ENST00000392876	ENSG00000111696	NT5DC3	TRUE	FALSE
chr12	103796893	C	A	ENST00000392876	ENSG00000111696	NT5DC3	TRUE	FALSE
chr12	103796893	C	G	ENST00000392876	ENSG00000111696	NT5DC3	TRUE	FALSE
chr12	103796893	C	T	ENST00000392876	ENSG00000111696	NT5DC3	TRUE	FALSE
chr12	103796896	T	A	ENST00000392876	ENSG00000111696	NT5DC3	TRUE	TRUE
chr12	103796905	T	A	ENST00000392876	ENSG00000111696	NT5DC3	TRUE	TRUE
chr12	103796906	G	C	ENST00000392876	ENSG00000111696	NT5DC3	TRUE	TRUE
chr12	103796906	G	T	ENST00000392876	ENSG00000111696	NT5DC3	TRUE	TRUE
chr12	103796923	C	A	ENST00000392876	ENSG00000111696	NT5DC3	TRUE	TRUE
chr12	103796924	A	C	ENST00000392876	ENSG00000111696	NT5DC3	TRUE	TRUE
chr12	103796924	A	T	ENST00000392876	ENSG00000111696	NT5DC3	TRUE	TRUE
chr12	103796941	T	A	ENST00000392876	ENSG00000111696	NT5DC3	TRUE	TRUE
chr12	103796948	G	C	ENST00000392876	ENSG00000111696	NT5DC3	TRUE	TRUE
chr12	103796948	G	T	ENST00000392876	ENSG00000111696	NT5DC3	TRUE	TRUE
chr12	103796953	C	A	ENST00000392876	ENSG00000111696	NT5DC3	TRUE	TRUE
chr12	103796960	G	T	ENST00000392876	ENSG00000111696	NT5DC3	TRUE	TRUE
chr12	103796980	C	A	ENST00000392876	ENSG00000111696	NT5DC3	TRUE	TRUE
chr12	103797007	G	A	ENST00000392876	ENSG00000111696	NT5DC3	TRUE	TRUE
chr12	103797010	T	A	ENST00000392876	ENSG00000111696	NT5DC3	TRUE	TRUE
chr12	103797022	C	A	ENST00000392876	ENSG00000111696	NT5DC3	TRUE	TRUE
chr12	103797032	C	A	ENST00000392876	ENSG00000111696	NT5DC3	TRUE	TRUE
chr12	103797032	C	G	ENST00000392876	ENSG00000111696	NT5DC3	TRUE	TRUE
chr12	103797032	C	T	ENST00000392876	ENSG00000111696	NT5DC3	TRUE	TRUE
chr12	103797033	T	A	ENST00000392876	ENSG00000111696	NT5DC3	TRUE	TRUE
chr12	103797033	T	C	ENST00000392876	ENSG00000111696	NT5DC3	TRUE	FALSE
chr12	103797033	T	G	ENST00000392876	ENSG00000111696	NT5DC3	TRUE	TRUE
chr12	103798585	A	C	ENST00000392876	ENSG00000111696	NT5DC3	TRUE	FALSE
chr12	103798585	A	G	ENST00000392876	ENSG00000111696	NT5DC3	TRUE	FALSE
chr12	103798585	A	T	ENST00000392876	ENSG00000111696	NT5DC3	TRUE	FALSE
chr12	103798586	C	A	ENST00000392876	ENSG00000111696	NT5DC3	TRUE	FALSE
chr12	103798586	C	G	ENST00000392876	ENSG00000111696	NT5DC3	TRUE	FALSE
chr12	103798586	C	T	ENST00000392876	ENSG00000111696	NT5DC3	TRUE	FALSE
chr12	103798589	T	A	ENST00000392876	ENSG00000111696	NT5DC3	TRUE	TRUE
chr12	103798592	C	A	ENST00000392876	ENSG00000111696	NT5DC3	TRUE	TRUE
chr12	103798593	G	C	ENST00000392876	ENSG00000111696	NT5DC3	TRUE	TRUE
chr12	103798593	G	T	ENST00000392876	ENSG00000111696	NT5DC3	TRUE	TRUE
chr12	103798610	G	A	ENST00000392876	ENSG00000111696	NT5DC3	TRUE	TRUE
chr12	103798613	C	A	ENST00000392876	ENSG00000111696	NT5DC3	TRUE	TRUE
chr12	103798615	A	T	ENST00000392876	ENSG00000111696	NT5DC3	TRUE	TRUE
chr12	103798634	C	A	ENST00000392876	ENSG00000111696	NT5DC3	TRUE	TRUE
chr12	103798635	G	C	ENST00000392876	ENSG00000111696	NT5DC3	TRUE	TRUE
chr12	103798635	G	T	ENST00000392876	ENSG00000111696	NT5DC3	TRUE	TRUE
chr12	103798643	C	A	ENST00000392876	ENSG00000111696	NT5DC3	TRUE	TRUE
chr12	103798652	C	A	ENST00000392876	ENSG00000111696	NT5DC3	TRUE	TRUE
chr12	103798655	C	A	ENST00000392876	ENSG00000111696	NT5DC3	TRUE	TRUE
chr12	103798678	C	A	ENST00000392876	ENSG00000111696	NT5DC3	TRUE	FALSE
chr12	103798678	C	G	ENST00000392876	ENSG00000111696	NT5DC3	TRUE	FALSE
chr12	103798678	C	T	ENST00000392876	ENSG00000111696	NT5DC3	TRUE	FALSE
chr12	103798679	T	A	ENST00000392876	ENSG00000111696	NT5DC3	TRUE	FALSE
chr12	103798679	T	C	ENST00000392876	ENSG00000111696	NT5DC3	TRUE	FALSE
chr12	103798679	T	G	ENST00000392876	ENSG00000111696	NT5DC3	TRUE	FALSE
chr12	103806320	A	C	ENST00000392876	ENSG00000111696	NT5DC3	TRUE	FALSE
chr12	103806320	A	G	ENST00000392876	ENSG00000111696	NT5DC3	TRUE	FALSE
chr12	103806320	A	T	ENST00000392876	ENSG00000111696	NT5DC3	TRUE	FALSE
chr12	103806321	C	A	ENST00000392876	ENSG00000111696	NT5DC3	TRUE	FALSE
chr12	103806321	C	G	ENST00000392876	ENSG00000111696	NT5DC3	TRUE	FALSE
chr12	103806321	C	T	ENST00000392876	ENSG00000111696	NT5DC3	TRUE	FALSE
chr12	103806323	T	A	ENST00000392876	ENSG00000111696	NT5DC3	TRUE	TRUE
chr12	103806324	G	C	ENST00000392876	ENSG00000111696	NT5DC3	TRUE	TRUE
chr12	103806324	G	T	ENST00000392876	ENSG00000111696	NT5DC3	TRUE	TRUE
chr12	103806335	C	A	ENST00000392876	ENSG00000111696	NT5DC3	TRUE	TRUE
chr12	103806341	G	A	ENST00000392876	ENSG00000111696	NT5DC3	TRUE	TRUE
chr12	103806345	A	C	ENST00000392876	ENSG00000111696	NT5DC3	TRUE	TRUE
chr12	103806345	A	T	ENST00000392876	ENSG00000111696	NT5DC3	TRUE	TRUE
chr12	103806365	T	A	ENST00000392876	ENSG00000111696	NT5DC3	TRUE	TRUE
chr12	103806370	A	C	ENST00000392876	ENSG00000111696	NT5DC3	TRUE	TRUE
chr12	103806370	A	T	ENST00000392876	ENSG00000111696	NT5DC3	TRUE	TRUE
chr12	103806378	C	A	ENST00000392876	ENSG00000111696	NT5DC3	TRUE	FALSE
chr12	103806378	C	G	ENST00000392876	ENSG00000111696	NT5DC3	TRUE	FALSE
chr12	103806378	C	T	ENST00000392876	ENSG00000111696	NT5DC3	TRUE	FALSE
chr12	103806379	T	A	ENST00000392876	ENSG00000111696	NT5DC3	TRUE	FALSE
chr12	103806379	T	C	ENST00000392876	ENSG00000111696	NT5DC3	TRUE	FALSE
chr12	103806379	T	G	ENST00000392876	ENSG00000111696	NT5DC3	TRUE	FALSE
chr12	103806853	A	C	ENST00000392876	ENSG00000111696	NT5DC3	TRUE	FALSE
chr12	103806853	A	G	ENST00000392876	ENSG00000111696	NT5DC3	TRUE	FALSE
chr12	103806853	A	T	ENST00000392876	ENSG00000111696	NT5DC3	TRUE	FALSE
chr12	103806854	C	A	ENST00000392876	ENSG00000111696	NT5DC3	TRUE	FALSE
chr12	103806854	C	G	ENST00000392876	ENSG00000111696	NT5DC3	TRUE	FALSE
chr12	103806854	C	T	ENST00000392876	ENSG00000111696	NT5DC3	TRUE	FALSE
chr12	103806860	G	A	ENST00000392876	ENSG00000111696	NT5DC3	TRUE	TRUE
chr12	103806867	A	C	ENST00000392876	ENSG00000111696	NT5DC3	TRUE	TRUE
chr12	103806867	A	T	ENST00000392876	ENSG00000111696	NT5DC3	TRUE	TRUE
chr12	103806878	C	A	ENST00000392876	ENSG00000111696	NT5DC3	TRUE	TRUE
chr12	103806900	A	C	ENST00000392876	ENSG00000111696	NT5DC3	TRUE	TRUE
chr12	103806900	A	T	ENST00000392876	ENSG00000111696	NT5DC3	TRUE	TRUE
chr12	103806905	C	A	ENST00000392876	ENSG00000111696	NT5DC3	TRUE	TRUE
chr12	103806906	A	C	ENST00000392876	ENSG00000111696	NT5DC3	TRUE	TRUE
chr12	103806906	A	T	ENST00000392876	ENSG00000111696	NT5DC3	TRUE	TRUE
chr12	103806911	T	A	ENST00000392876	ENSG00000111696	NT5DC3	TRUE	TRUE
chr12	103806920	C	A	ENST00000392876	ENSG00000111696	NT5DC3	TRUE	TRUE
chr12	103806927	A	C	ENST00000392876	ENSG00000111696	NT5DC3	TRUE	TRUE
chr12	103806927	A	T	ENST00000392876	ENSG00000111696	NT5DC3	TRUE	TRUE
chr12	103806930	C	A	ENST00000392876	ENSG00000111696	NT5DC3	TRUE	FALSE
chr12	103806930	C	G	ENST00000392876	ENSG00000111696	NT5DC3	TRUE	FALSE
chr12	103806930	C	T	ENST00000392876	ENSG00000111696	NT5DC3	TRUE	FALSE
chr12	103806931	T	A	ENST00000392876	ENSG00000111696	NT5DC3	TRUE	FALSE
chr12	103806931	T	C	ENST00000392876	ENSG00000111696	NT5DC3	TRUE	FALSE
chr12	103806931	T	G	ENST00000392876	ENSG00000111696	NT5DC3	TRUE	FALSE
chr12	103814935	A	C	ENST00000392876	ENSG00000111696	NT5DC3	TRUE	FALSE
chr12	103814935	A	G	ENST00000392876	ENSG00000111696	NT5DC3	TRUE	FALSE
chr12	103814935	A	T	ENST00000392876	ENSG00000111696	NT5DC3	TRUE	FALSE
chr12	103814936	C	A	ENST00000392876	ENSG00000111696	NT5DC3	TRUE	FALSE
chr12	103814936	C	G	ENST00000392876	ENSG00000111696	NT5DC3	TRUE	FALSE
chr12	103814936	C	T	ENST00000392876	ENSG00000111696	NT5DC3	TRUE	FALSE
chr12	103814945	C	A	ENST00000392876	ENSG00000111696	NT5DC3	TRUE	TRUE
chr12	103814996	T	A	ENST00000392876	ENSG00000111696	NT5DC3	TRUE	TRUE
chr12	103814998	G	C	ENST00000392876	ENSG00000111696	NT5DC3	TRUE	TRUE
chr12	103814998	G	T	ENST00000392876	ENSG00000111696	NT5DC3	TRUE	TRUE
chr12	103815000	A	C	ENST00000392876	ENSG00000111696	NT5DC3	TRUE	TRUE
chr12	103815000	A	T	ENST00000392876	ENSG00000111696	NT5DC3	TRUE	TRUE
chr12	103815010	A	T	ENST00000392876	ENSG00000111696	NT5DC3	TRUE	TRUE
chr12	103815015	G	C	ENST00000392876	ENSG00000111696	NT5DC3	TRUE	TRUE
chr12	103815015	G	T	ENST00000392876	ENSG00000111696	NT5DC3	TRUE	TRUE
chr12	103815021	A	C	ENST00000392876	ENSG00000111696	NT5DC3	TRUE	TRUE
chr12	103815021	A	T	ENST00000392876	ENSG00000111696	NT5DC3	TRUE	TRUE
chr12	103815033	A	C	ENST00000392876	ENSG00000111696	NT5DC3	TRUE	TRUE
chr12	103815033	A	T	ENST00000392876	ENSG00000111696	NT5DC3	TRUE	TRUE
chr12	103815041	C	A	ENST00000392876	ENSG00000111696	NT5DC3	TRUE	TRUE
chr12	103815049	G	C	ENST00000392876	ENSG00000111696	NT5DC3	TRUE	TRUE
chr12	103815049	G	T	ENST00000392876	ENSG00000111696	NT5DC3	TRUE	TRUE
chr12	103815062	C	A	ENST00000392876	ENSG00000111696	NT5DC3	TRUE	TRUE
chr12	103815070	G	C	ENST00000392876	ENSG00000111696	NT5DC3	TRUE	TRUE
chr12	103815070	G	T	ENST00000392876	ENSG00000111696	NT5DC3	TRUE	TRUE
chr12	103815091	A	T	ENST00000392876	ENSG00000111696	NT5DC3	TRUE	TRUE
chr12	103815094	A	T	ENST00000392876	ENSG00000111696	NT5DC3	TRUE	TRUE
chr12	103815118	A	T	ENST00000392876	ENSG00000111696	NT5DC3	TRUE	TRUE
chr12	103815122	C	A	ENST00000392876	ENSG00000111696	NT5DC3	TRUE	FALSE
chr12	103815122	C	G	ENST00000392876	ENSG00000111696	NT5DC3	TRUE	FALSE
chr12	103815122	C	T	ENST00000392876	ENSG00000111696	NT5DC3	TRUE	FALSE
chr12	103815123	T	A	ENST00000392876	ENSG00000111696	NT5DC3	TRUE	FALSE
chr12	103815123	T	C	ENST00000392876	ENSG00000111696	NT5DC3	TRUE	FALSE
chr12	103815123	T	G	ENST00000392876	ENSG00000111696	NT5DC3	TRUE	FALSE
chr12	103840947	A	C	ENST00000392876	ENSG00000111696	NT5DC3	TRUE	FALSE
chr12	103840947	A	G	ENST00000392876	ENSG00000111696	NT5DC3	FALSE	FALSE
chr12	103840947	A	T	ENST00000392876	ENSG00000111696	NT5DC3	TRUE	FALSE
chr12	103840948	C	A	ENST00000392876	ENSG00000111696	NT5DC3	TRUE	FALSE
chr12	103840948	C	G	ENST00000392876	ENSG00000111696	NT5DC3	TRUE	FALSE
chr12	103840948	C	T	ENST00000392876	ENSG00000111696	NT5DC3	TRUE	FALSE
chr12	103840949	C	A	ENST00000392876	ENSG00000111696	NT5DC3
chr12	103840952	C	A	ENST00000392876	ENSG00000111696	NT5DC3
chr12	103840961	T	A	ENST00000392876	ENSG00000111696	NT5DC3
chr12	103840964	T	A	ENST00000392876	ENSG00000111696	NT5DC3
chr12	103840970	C	A	ENST00000392876	ENSG00000111696	NT5DC3
chr12	103840974	G	C	ENST00000392876	ENSG00000111696	NT5DC3
chr12	103840974	G	T	ENST00000392876	ENSG00000111696	NT5DC3
chr12	103840982	C	A	ENST00000392876	ENSG00000111696	NT5DC3
chr12	103840983	C	T	ENST00000392876	ENSG00000111696	NT5DC3
chr12	103840984	C	T	ENST00000392876	ENSG00000111696	NT5DC3
chr12	103840989	G	C	ENST00000392876	ENSG00000111696	NT5DC3
chr12	103840989	G	T	ENST00000392876	ENSG00000111696	NT5DC3
chr12	103840997	T	A	ENST00000392876	ENSG00000111696	NT5DC3
chr12	103841025	G	T	ENST00000392876	ENSG00000111696	NT5DC3
chr12	103841029	A	T	ENST00000392876	ENSG00000111696	NT5DC3
chr12	103841049	A	T	ENST00000392876	ENSG00000111696	NT5DC3
chr12	103841076	G	T	ENST00000392876	ENSG00000111696	NT5DC3
chr12	103841089	A	T	ENST00000392876	ENSG00000111696	NT5DC3		FALSE
chr12	103930529	G	A	ENST00000299767	ENSG00000166598	HSP90B1	FALSE	FALSE
chr12	103930530	G	A	ENST00000299767	ENSG00000166598	HSP90B1	FALSE	FALSE
chr12	103930545	C	A	ENST00000299767	ENSG00000166598	HSP90B1	FALSE	FALSE
chr12	103930548	C	A	ENST00000299767	ENSG00000166598	HSP90B1	FALSE	FALSE
chr12	103930565	G	A	ENST00000299767	ENSG00000166598	HSP90B1	TRUE	FALSE
chr12	103930565	G	C	ENST00000299767	ENSG00000166598	HSP90B1	TRUE	FALSE
chr12	103930565	G	T	ENST00000299767	ENSG00000166598	HSP90B1	TRUE	FALSE
chr12	103930566	T	A	ENST00000299767	ENSG00000166598	HSP90B1	TRUE	FALSE
chr12	103930566	T	C	ENST00000299767	ENSG00000166598	HSP90B1	TRUE	FALSE
chr12	103930566	T	G	ENST00000299767	ENSG00000166598	HSP90B1	TRUE	FALSE
chr12	103931519	A	C	ENST00000299767	ENSG00000166598	HSP90B1	TRUE	FALSE
chr12	103931519	A	G	ENST00000299767	ENSG00000166598	HSP90B1	TRUE	FALSE
chr12	103931519	A	T	ENST00000299767	ENSG00000166598	HSP90B1	TRUE	FALSE
chr12	103931520	G	A	ENST00000299767	ENSG00000166598	HSP90B1	TRUE	FALSE
chr12	103931520	G	C	ENST00000299767	ENSG00000166598	HSP90B1	TRUE	FALSE
chr12	103931520	G	T	ENST00000299767	ENSG00000166598	HSP90B1	TRUE	FALSE
chr12	103931524	C	A	ENST00000299767	ENSG00000166598	HSP90B1	TRUE	FALSE
chr12	103931529	A	T	ENST00000299767	ENSG00000166598	HSP90B1	TRUE	FALSE
chr12	103931541	G	T	ENST00000299767	ENSG00000166598	HSP90B1	TRUE	FALSE
chr12	103931565	G	T	ENST00000299767	ENSG00000166598	HSP90B1	TRUE	TRUE
chr12	103931568	G	T	ENST00000299767	ENSG00000166598	HSP90B1	TRUE	TRUE
chr12	103931580	A	T	ENST00000299767	ENSG00000166598	HSP90B1	TRUE	TRUE
chr12	103931586	A	T	ENST00000299767	ENSG00000166598	HSP90B1	TRUE	TRUE
chr12	103931589	G	T	ENST00000299767	ENSG00000166598	HSP90B1	TRUE	TRUE
chr12	103931592	G	T	ENST00000299767	ENSG00000166598	HSP90B1	TRUE	TRUE
chr12	103931596	C	A	ENST00000299767	ENSG00000166598	HSP90B1	TRUE	TRUE
chr12	103931596	C	G	ENST00000299767	ENSG00000166598	HSP90B1	TRUE	TRUE
chr12	103931610	G	T	ENST00000299767	ENSG00000166598	HSP90B1	TRUE	TRUE
chr12	103931619	C	T	ENST00000299767	ENSG00000166598	HSP90B1	TRUE	TRUE
chr12	103931622	A	T	ENST00000299767	ENSG00000166598	HSP90B1	TRUE	TRUE
chr12	103931624	G	A	ENST00000299767	ENSG00000166598	HSP90B1	TRUE	FALSE
chr12	103931624	G	C	ENST00000299767	ENSG00000166598	HSP90B1	TRUE	FALSE
chr12	103931624	G	T	ENST00000299767	ENSG00000166598	HSP90B1	TRUE	FALSE
chr12	103931625	T	A	ENST00000299767	ENSG00000166598	HSP90B1	TRUE	FALSE
chr12	103931625	T	C	ENST00000299767	ENSG00000166598	HSP90B1	TRUE	FALSE
chr12	103931625	T	G	ENST00000299767	ENSG00000166598	HSP90B1	TRUE	FALSE
chr12	103932275	A	C	ENST00000299767	ENSG00000166598	HSP90B1	TRUE	FALSE
chr12	103932275	A	G	ENST00000299767	ENSG00000166598	HSP90B1	TRUE	FALSE
chr12	103932275	A	T	ENST00000299767	ENSG00000166598	HSP90B1	TRUE	FALSE
chr12	103932276	G	A	ENST00000299767	ENSG00000166598	HSP90B1	TRUE	FALSE
chr12	103932276	G	C	ENST00000299767	ENSG00000166598	HSP90B1	TRUE	TRUE
chr12	103932276	G	T	ENST00000299767	ENSG00000166598	HSP90B1	TRUE	TRUE
chr12	103932278	G	T	ENST00000299767	ENSG00000166598	HSP90B1	TRUE	TRUE
chr12	103932281	G	T	ENST00000299767	ENSG00000166598	HSP90B1	TRUE	TRUE
chr12	103932284	G	T	ENST00000299767	ENSG00000166598	HSP90B1	TRUE	TRUE
chr12	103932293	C	T	ENST00000299767	ENSG00000166598	HSP90B1	TRUE	TRUE
chr12	103932297	T	A	ENST00000299767	ENSG00000166598	HSP90B1	TRUE	TRUE
chr12	103932302	G	T	ENST00000299767	ENSG00000166598	HSP90B1	TRUE	TRUE
chr12	103932306	T	A	ENST00000299767	ENSG00000166598	HSP90B1	TRUE	TRUE
chr12	103932306	T	G	ENST00000299767	ENSG00000166598	HSP90B1	TRUE	TRUE
chr12	103932315	C	A	ENST00000299767	ENSG00000166598	HSP90B1	TRUE	TRUE
chr12	103932315	C	G	ENST00000299767	ENSG00000166598	HSP90B1	TRUE	TRUE
chr12	103932317	C	T	ENST00000299767	ENSG00000166598	HSP90B1	TRUE	TRUE
chr12	103932323	A	T	ENST00000299767	ENSG00000166598	HSP90B1	TRUE	TRUE
chr12	103932326	G	T	ENST00000299767	ENSG00000166598	HSP90B1	TRUE	TRUE
chr12	103932332	A	T	ENST00000299767	ENSG00000166598	HSP90B1	TRUE	TRUE
chr12	103932335	G	T	ENST00000299767	ENSG00000166598	HSP90B1	TRUE	TRUE
chr12	103932338	A	T	ENST00000299767	ENSG00000166598	HSP90B1	TRUE	TRUE
chr12	103932342	C	A	ENST00000299767	ENSG00000166598	HSP90B1	TRUE	TRUE
chr12	103932344	G	T	ENST00000299767	ENSG00000166598	HSP90B1	TRUE	TRUE
chr12	103932347	A	T	ENST00000299767	ENSG00000166598	HSP90B1	TRUE	TRUE
chr12	103932359	C	T	ENST00000299767	ENSG00000166598	HSP90B1	TRUE	TRUE
chr12	103932365	G	T	ENST00000299767	ENSG00000166598	HSP90B1	TRUE	TRUE
chr12	103932374	A	T	ENST00000299767	ENSG00000166598	HSP90B1	TRUE	TRUE
chr12	103932383	A	T	ENST00000299767	ENSG00000166598	HSP90B1	TRUE	TRUE
chr12	103932399	C	A	ENST00000299767	ENSG00000166598	HSP90B1	TRUE	TRUE
chr12	103932399	C	G	ENST00000299767	ENSG00000166598	HSP90B1	TRUE	TRUE
chr12	103932402	T	A	ENST00000299767	ENSG00000166598	HSP90B1	TRUE	TRUE
chr12	103932406	T	A	ENST00000299767	ENSG00000166598	HSP90B1	TRUE	TRUE
chr12	103932406	T	G	ENST00000299767	ENSG00000166598	HSP90B1	TRUE	TRUE
chr12	103932407	A	T	ENST00000299767	ENSG00000166598	HSP90B1	TRUE	TRUE
chr12	103932413	A	T	ENST00000299767	ENSG00000166598	HSP90B1	TRUE	TRUE
chr12	103932416	G	T	ENST00000299767	ENSG00000166598	HSP90B1	TRUE	TRUE
chr12	103932419	G	A	ENST00000299767	ENSG00000166598	HSP90B1	TRUE	TRUE
chr12	103932419	G	C	ENST00000299767	ENSG00000166598	HSP90B1	TRUE	TRUE
chr12	103932419	G	T	ENST00000299767	ENSG00000166598	HSP90B1	TRUE	TRUE
chr12	103932420	T	A	ENST00000299767	ENSG00000166598	HSP90B1	TRUE	TRUE
chr12	103932420	T	C	ENST00000299767	ENSG00000166598	HSP90B1	TRUE	FALSE
chr12	103932420	T	G	ENST00000299767	ENSG00000166598	HSP90B1	TRUE	TRUE
chr12	103932824	A	C	ENST00000299767	ENSG00000166598	HSP90B1	TRUE	FALSE
chr12	103932824	A	G	ENST00000299767	ENSG00000166598	HSP90B1	TRUE	FALSE
chr12	103932824	A	T	ENST00000299767	ENSG00000166598	HSP90B1	TRUE	FALSE
chr12	103932825	G	A	ENST00000299767	ENSG00000166598	HSP90B1	TRUE	FALSE
chr12	103932825	G	C	ENST00000299767	ENSG00000166598	HSP90B1	TRUE	FALSE
chr12	103932825	G	T	ENST00000299767	ENSG00000166598	HSP90B1	TRUE	FALSE
chr12	103932835	A	T	ENST00000299767	ENSG00000166598	HSP90B1
chr12	103932838	G	T	ENST00000299767	ENSG00000166598	HSP90B1	TRUE	TRUE
chr12	103932848	C	A	ENST00000299767	ENSG00000166598	HSP90B1	TRUE	TRUE
chr12	103932848	C	G	ENST00000299767	ENSG00000166598	HSP90B1	TRUE	TRUE
chr12	103932866	T	A	ENST00000299767	ENSG00000166598	HSP90B1	TRUE	TRUE
chr12	103932866	T	G	ENST00000299767	ENSG00000166598	HSP90B1	TRUE	TRUE
chr12	103932871	A	T	ENST00000299767	ENSG00000166598	HSP90B1	TRUE	TRUE
chr12	103932887	C	A	ENST00000299767	ENSG00000166598	HSP90B1	TRUE	TRUE
chr12	103932887	C	G	ENST00000299767	ENSG00000166598	HSP90B1	TRUE	TRUE
chr12	103932898	G	T	ENST00000299767	ENSG00000166598	HSP90B1	TRUE	TRUE
chr12	103932913	G	T	ENST00000299767	ENSG00000166598	HSP90B1	TRUE	TRUE
chr12	103932919	G	T	ENST00000299767	ENSG00000166598	HSP90B1	TRUE	TRUE
chr12	103932922	G	T	ENST00000299767	ENSG00000166598	HSP90B1	TRUE	TRUE
chr12	103932934	A	T	ENST00000299767	ENSG00000166598	HSP90B1	TRUE	TRUE
chr12	103932940	A	T	ENST00000299767	ENSG00000166598	HSP90B1
chr12	103932943	G	A	ENST00000299767	ENSG00000166598	HSP90B1	TRUE	FALSE
chr12	103932943	G	C	ENST00000299767	ENSG00000166598	HSP90B1	TRUE	FALSE
chr12	103932943	G	T	ENST00000299767	ENSG00000166598	HSP90B1	TRUE	FALSE
chr12	103932944	T	A	ENST00000299767	ENSG00000166598	HSP90B1	TRUE	FALSE
chr12	103932944	T	C	ENST00000299767	ENSG00000166598	HSP90B1	FALSE	FALSE
chr12	103932944	T	G	ENST00000299767	ENSG00000166598	HSP90B1	TRUE	FALSE
chr12	103933954	A	C	ENST00000299767	ENSG00000166598	HSP90B1	TRUE	FALSE
chr12	103933954	A	G	ENST00000299767	ENSG00000166598	HSP90B1	TRUE	FALSE
chr12	103933954	A	T	ENST00000299767	ENSG00000166598	HSP90B1	TRUE	FALSE
chr12	103933955	G	A	ENST00000299767	ENSG00000166598	HSP90B1	TRUE	FALSE
chr12	103933955	G	C	ENST00000299767	ENSG00000166598	HSP90B1	TRUE	FALSE
chr12	103933955	G	T	ENST00000299767	ENSG00000166598	HSP90B1	TRUE	FALSE
chr12	103933958	T	A	ENST00000299767	ENSG00000166598	HSP90B1	TRUE	TRUE
chr12	103933962	A	T	ENST00000299767	ENSG00000166598	HSP90B1	TRUE	TRUE
chr12	103933965	G	T	ENST00000299767	ENSG00000166598	HSP90B1	TRUE	TRUE
chr12	103933968	A	T	ENST00000299767	ENSG00000166598	HSP90B1	TRUE	TRUE
chr12	103934001	G	T	ENST00000299767	ENSG00000166598	HSP90B1	TRUE	TRUE
chr12	103934010	A	T	ENST00000299767	ENSG00000166598	HSP90B1	TRUE	TRUE
chr12	103934013	G	T	ENST00000299767	ENSG00000166598	HSP90B1	TRUE	TRUE
chr12	103934016	G	T	ENST00000299767	ENSG00000166598	HSP90B1	TRUE	TRUE
chr12	103934020	T	A	ENST00000299767	ENSG00000166598	HSP90B1	TRUE	TRUE
chr12	103934025	A	T	ENST00000299767	ENSG00000166598	HSP90B1	TRUE	TRUE
chr12	103934046	A	T	ENST00000299767	ENSG00000166598	HSP90B1	TRUE	TRUE
chr12	103934061	G	T	ENST00000299767	ENSG00000166598	HSP90B1	TRUE	TRUE
chr12	103934068	T	A	ENST00000299767	ENSG00000166598	HSP90B1	TRUE	TRUE
chr12	103934068	T	G	ENST00000299767	ENSG00000166598	HSP90B1	TRUE	TRUE
chr12	103934073	A	T	ENST00000299767	ENSG00000166598	HSP90B1	TRUE	TRUE
chr12	103934082	G	T	ENST00000299767	ENSG00000166598	HSP90B1	TRUE	TRUE
chr12	103934088	C	T	ENST00000299767	ENSG00000166598	HSP90B1	TRUE	TRUE
chr12	103934091	G	T	ENST00000299767	ENSG00000166598	HSP90B1	TRUE	TRUE
chr12	103934100	C	T	ENST00000299767	ENSG00000166598	HSP90B1	TRUE	TRUE
chr12	103934104	C	A	ENST00000299767	ENSG00000166598	HSP90B1	TRUE	TRUE
chr12	103934104	C	G	ENST00000299767	ENSG00000166598	HSP90B1	TRUE	TRUE
chr12	103934112	G	T	ENST00000299767	ENSG00000166598	HSP90B1	TRUE	TRUE
chr12	103934116	T	A	ENST00000299767	ENSG00000166598	HSP90B1	TRUE	TRUE
chr12	103934124	C	T	ENST00000299767	ENSG00000166598	HSP90B1	TRUE	TRUE
chr12	103934144	T	A	ENST00000299767	ENSG00000166598	HSP90B1	TRUE	TRUE
chr12	103934144	T	G	ENST00000299767	ENSG00000166598	HSP90B1	TRUE	TRUE
chr12	103934166	A	T	ENST00000299767	ENSG00000166598	HSP90B1	TRUE	TRUE
chr12	103934182	C	A	ENST00000299767	ENSG00000166598	HSP90B1	TRUE	TRUE
chr12	103934182	C	G	ENST00000299767	ENSG00000166598	HSP90B1	TRUE	TRUE
chr12	103934184	A	T	ENST00000299767	ENSG00000166598	HSP90B1	TRUE	TRUE
chr12	103934202	C	T	ENST00000299767	ENSG00000166598	HSP90B1	TRUE	TRUE
chr12	103934212	G	A	ENST00000299767	ENSG00000166598	HSP90B1	TRUE	TRUE
chr12	103934213	G	A	ENST00000299767	ENSG00000166598	HSP90B1	TRUE	TRUE
chr12	103934214	G	T	ENST00000299767	ENSG00000166598	HSP90B1	TRUE	TRUE
chr12	103934229	G	T	ENST00000299767	ENSG00000166598	HSP90B1	TRUE	TRUE
chr12	103934253	A	T	ENST00000299767	ENSG00000166598	HSP90B1	TRUE	TRUE
chr12	103934256	G	T	ENST00000299767	ENSG00000166598	HSP90B1	TRUE	TRUE
chr12	103934268	G	T	ENST00000299767	ENSG00000166598	HSP90B1	TRUE	TRUE
chr12	103934274	G	T	ENST00000299767	ENSG00000166598	HSP90B1	TRUE	TRUE
chr12	103934288	G	A	ENST00000299767	ENSG00000166598	HSP90B1	TRUE	FALSE
chr12	103934288	G	C	ENST00000299767	ENSG00000166598	HSP90B1	TRUE	FALSE
chr12	103934288	G	T	ENST00000299767	ENSG00000166598	HSP90B1	TRUE	FALSE
chr12	103934289	T	A	ENST00000299767	ENSG00000166598	HSP90B1	TRUE	FALSE
chr12	103934289	T	C	ENST00000299767	ENSG00000166598	HSP90B1	TRUE	FALSE
chr12	103934289	T	G	ENST00000299767	ENSG00000166598	HSP90B1	TRUE	FALSE
chr12	103937693	A	C	ENST00000299767	ENSG00000166598	HSP90B1	TRUE	FALSE
chr12	103937693	A	G	ENST00000299767	ENSG00000166598	HSP90B1	TRUE	FALSE
chr12	103937693	A	T	ENST00000299767	ENSG00000166598	HSP90B1	TRUE	FALSE
chr12	103937694	G	A	ENST00000299767	ENSG00000166598	HSP90B1	TRUE	FALSE
chr12	103937694	G	C	ENST00000299767	ENSG00000166598	HSP90B1	TRUE	FALSE
chr12	103937694	G	T	ENST00000299767	ENSG00000166598	HSP90B1	TRUE	FALSE
chr12	103937703	T	A	ENST00000299767	ENSG00000166598	HSP90B1	TRUE	TRUE
chr12	103937703	T	G	ENST00000299767	ENSG00000166598	HSP90B1	TRUE	TRUE
chr12	103937705	A	T	ENST00000299767	ENSG00000166598	HSP90B1	TRUE	TRUE
chr12	103937708	G	T	ENST00000299767	ENSG00000166598	HSP90B1	TRUE	TRUE
chr12	103937711	G	T	ENST00000299767	ENSG00000166598	HSP90B1	TRUE	TRUE
chr12	103937725	C	A	ENST00000299767	ENSG00000166598	HSP90B1	TRUE	TRUE
chr12	103937725	C	G	ENST00000299767	ENSG00000166598	HSP90B1	TRUE	TRUE
chr12	103937729	G	T	ENST00000299767	ENSG00000166598	HSP90B1	TRUE	TRUE
chr12	103937733	T	A	ENST00000299767	ENSG00000166598	HSP90B1	TRUE	TRUE
chr12	103937744	A	T	ENST00000299767	ENSG00000166598	HSP90B1	TRUE	TRUE
chr12	103937756	A	T	ENST00000299767	ENSG00000166598	HSP90B1	TRUE	TRUE
chr12	103937759	A	T	ENST00000299767	ENSG00000166598	HSP90B1	TRUE	TRUE
chr12	103937764	T	A	ENST00000299767	ENSG00000166598	HSP90B1	TRUE	TRUE
chr12	103937764	T	G	ENST00000299767	ENSG00000166598	HSP90B1	TRUE	TRUE
chr12	103937766	C	A	ENST00000299767	ENSG00000166598	HSP90B1	TRUE	TRUE
chr12	103937766	C	G	ENST00000299767	ENSG00000166598	HSP90B1	TRUE	TRUE
chr12	103937768	C	T	ENST00000299767	ENSG00000166598	HSP90B1	TRUE	TRUE
chr12	103937791	T	A	ENST00000299767	ENSG00000166598	HSP90B1	TRUE	TRUE
chr12	103937791	T	G	ENST00000299767	ENSG00000166598	HSP90B1	TRUE	TRUE
chr12	103937796	G	A	ENST00000299767	ENSG00000166598	HSP90B1
chr12	103937797	G	A	ENST00000299767	ENSG00000166598	HSP90B1
chr12	103937804	A	T	ENST00000299767	ENSG00000166598	HSP90B1
chr12	103937807	G	A	ENST00000299767	ENSG00000166598	HSP90B1	TRUE	FALSE
chr12	103937807	G	C	ENST00000299767	ENSG00000166598	HSP90B1	TRUE	FALSE
chr12	103937807	G	T	ENST00000299767	ENSG00000166598	HSP90B1	TRUE	FALSE
chr12	103937808	T	A	ENST00000299767	ENSG00000166598	HSP90B1	TRUE	FALSE
chr12	103937808	T	C	ENST00000299767	ENSG00000166598	HSP90B1	TRUE	FALSE
chr12	103937808	T	G	ENST00000299767	ENSG00000166598	HSP90B1	TRUE	FALSE
chr12	103938338	A	C	ENST00000299767	ENSG00000166598	HSP90B1	TRUE	FALSE
chr12	103938338	A	G	ENST00000299767	ENSG00000166598	HSP90B1	TRUE	FALSE
chr12	103938338	A	T	ENST00000299767	ENSG00000166598	HSP90B1	TRUE	FALSE
chr12	103938339	G	A	ENST00000299767	ENSG00000166598	HSP90B1	TRUE	FALSE
chr12	103938339	G	C	ENST00000299767	ENSG00000166598	HSP90B1	TRUE	FALSE
chr12	103938339	G	T	ENST00000299767	ENSG00000166598	HSP90B1	TRUE	FALSE
chr12	103938343	G	T	ENST00000299767	ENSG00000166598	HSP90B1	TRUE	TRUE
chr12	103938352	G	T	ENST00000299767	ENSG00000166598	HSP90B1	TRUE	TRUE
chr12	103938355	G	T	ENST00000299767	ENSG00000166598	HSP90B1	TRUE	TRUE
chr12	103938364	G	T	ENST00000299767	ENSG00000166598	HSP90B1	TRUE	TRUE
chr12	103938367	G	T	ENST00000299767	ENSG00000166598	HSP90B1	TRUE	TRUE
chr12	103938370	G	T	ENST00000299767	ENSG00000166598	HSP90B1	TRUE	TRUE
chr12	103938373	G	T	ENST00000299767	ENSG00000166598	HSP90B1	TRUE	TRUE
chr12	103938382	A	T	ENST00000299767	ENSG00000166598	HSP90B1	TRUE	TRUE
chr12	103938385	G	T	ENST00000299767	ENSG00000166598	HSP90B1	TRUE	TRUE
chr12	103938388	G	T	ENST00000299767	ENSG00000166598	HSP90B1	TRUE	TRUE
chr12	103938391	A	T	ENST00000299767	ENSG00000166598	HSP90B1	TRUE	TRUE
chr12	103938394	G	T	ENST00000299767	ENSG00000166598	HSP90B1	TRUE	TRUE
chr12	103938397	G	T	ENST00000299767	ENSG00000166598	HSP90B1	TRUE	TRUE
chr12	103938409	G	T	ENST00000299767	ENSG00000166598	HSP90B1	TRUE	TRUE
chr12	103938421	G	T	ENST00000299767	ENSG00000166598	HSP90B1	TRUE	TRUE
chr12	103938424	G	T	ENST00000299767	ENSG00000166598	HSP90B1	TRUE	TRUE
chr12	103938427	G	T	ENST00000299767	ENSG00000166598	HSP90B1	TRUE	TRUE
chr12	103938430	G	T	ENST00000299767	ENSG00000166598	HSP90B1	TRUE	TRUE
chr12	103938433	G	T	ENST00000299767	ENSG00000166598	HSP90B1	TRUE	TRUE
chr12	103938436	G	T	ENST00000299767	ENSG00000166598	HSP90B1	TRUE	TRUE
chr12	103938439	A	T	ENST00000299767	ENSG00000166598	HSP90B1	TRUE	TRUE
chr12	103938442	A	T	ENST00000299767	ENSG00000166598	HSP90B1	TRUE	TRUE
chr12	103938448	A	T	ENST00000299767	ENSG00000166598	HSP90B1	TRUE	TRUE
chr12	103938454	A	T	ENST00000299767	ENSG00000166598	HSP90B1	TRUE	TRUE
chr12	103938457	A	T	ENST00000299767	ENSG00000166598	HSP90B1	TRUE	TRUE
chr12	103938460	G	A	ENST00000299767	ENSG00000166598	HSP90B1	TRUE	FALSE
chr12	103938460	G	C	ENST00000299767	ENSG00000166598	HSP90B1	TRUE	FALSE
chr12	103938460	G	T	ENST00000299767	ENSG00000166598	HSP90B1	TRUE	FALSE
chr12	103938461	T	A	ENST00000299767	ENSG00000166598	HSP90B1	TRUE	FALSE
chr12	103938461	T	C	ENST00000299767	ENSG00000166598	HSP90B1	FALSE	FALSE
chr12	103938461	T	G	ENST00000299767	ENSG00000166598	HSP90B1	TRUE	FALSE
chr12	103939507	A	C	ENST00000299767	ENSG00000166598	HSP90B1	TRUE	FALSE
chr12	103939507	A	G	ENST00000299767	ENSG00000166598	HSP90B1	TRUE	FALSE
chr12	103939507	A	T	ENST00000299767	ENSG00000166598	HSP90B1	TRUE	FALSE
chr12	103939508	G	A	ENST00000299767	ENSG00000166598	HSP90B1	TRUE	FALSE
chr12	103939508	G	C	ENST00000299767	ENSG00000166598	HSP90B1	TRUE	FALSE
chr12	103939508	G	T	ENST00000299767	ENSG00000166598	HSP90B1	TRUE	FALSE
chr12	103939512	G	T	ENST00000299767	ENSG00000166598	HSP90B1	TRUE	TRUE
chr12	103939515	A	T	ENST00000299767	ENSG00000166598	HSP90B1	TRUE	TRUE
chr12	103939525	G	A	ENST00000299767	ENSG00000166598	HSP90B1	TRUE	TRUE
chr12	103939526	G	A	ENST00000299767	ENSG00000166598	HSP90B1	TRUE	TRUE
chr12	103939531	G	A	ENST00000299767	ENSG00000166598	HSP90B1	TRUE	TRUE
chr12	103939532	G	A	ENST00000299767	ENSG00000166598	HSP90B1	TRUE	TRUE
chr12	103939533	G	T	ENST00000299767	ENSG00000166598	HSP90B1	TRUE	TRUE
chr12	103939551	A	T	ENST00000299767	ENSG00000166598	HSP90B1	TRUE	TRUE
chr12	103939561	G	A	ENST00000299767	ENSG00000166598	HSP90B1	TRUE	TRUE
chr12	103939562	G	A	ENST00000299767	ENSG00000166598	HSP90B1	TRUE	TRUE
chr12	103939563	C	T	ENST00000299767	ENSG00000166598	HSP90B1	TRUE	TRUE
chr12	103939566	A	T	ENST00000299767	ENSG00000166598	HSP90B1	TRUE	TRUE
chr12	103939573	C	A	ENST00000299767	ENSG00000166598	HSP90B1	TRUE	TRUE
chr12	103939573	C	G	ENST00000299767	ENSG00000166598	HSP90B1	TRUE	TRUE
chr12	103939575	A	T	ENST00000299767	ENSG00000166598	HSP90B1	TRUE	TRUE
chr12	103939578	G	T	ENST00000299767	ENSG00000166598	HSP90B1	TRUE	TRUE
chr12	103939584	G	T	ENST00000299767	ENSG00000166598	HSP90B1	TRUE	TRUE
chr12	103939587	G	T	ENST00000299767	ENSG00000166598	HSP90B1	TRUE	TRUE
chr12	103939593	G	T	ENST00000299767	ENSG00000166598	HSP90B1	TRUE	TRUE
chr12	103939598	C	A	ENST00000299767	ENSG00000166598	HSP90B1	TRUE	TRUE
chr12	103939598	C	G	ENST00000299767	ENSG00000166598	HSP90B1	TRUE	TRUE
chr12	103939599	A	T	ENST00000299767	ENSG00000166598	HSP90B1	TRUE	TRUE
chr12	103939610	C	A	ENST00000299767	ENSG00000166598	HSP90B1	TRUE	TRUE
chr12	103939610	C	G	ENST00000299767	ENSG00000166598	HSP90B1	TRUE	TRUE
chr12	103939611	A	T	ENST00000299767	ENSG00000166598	HSP90B1	TRUE	TRUE
chr12	103939615	C	A	ENST00000299767	ENSG00000166598	HSP90B1
chr12	103939615	C	G	ENST00000299767	ENSG00000166598	HSP90B1
chr12	103939621	C	A	ENST00000299767	ENSG00000166598	HSP90B1
chr12	103939621	C	G	ENST00000299767	ENSG00000166598	HSP90B1
chr12	103939623	A	T	ENST00000299767	ENSG00000166598	HSP90B1
chr12	103939626	G	A	ENST00000299767	ENSG00000166598	HSP90B1	TRUE	FALSE
chr12	103939626	G	C	ENST00000299767	ENSG00000166598	HSP90B1	TRUE	FALSE
chr12	103939626	G	T	ENST00000299767	ENSG00000166598	HSP90B1	TRUE	FALSE
chr12	103939627	T	A	ENST00000299767	ENSG00000166598	HSP90B1	TRUE	FALSE
chr12	103939627	T	C	ENST00000299767	ENSG00000166598	HSP90B1	FALSE	FALSE
chr12	103939627	T	G	ENST00000299767	ENSG00000166598	HSP90B1	TRUE	FALSE
chr12	103941408	A	C	ENST00000299767	ENSG00000166598	HSP90B1	TRUE	FALSE
chr12	103941408	A	G	ENST00000299767	ENSG00000166598	HSP90B1	TRUE	FALSE
chr12	103941408	A	T	ENST00000299767	ENSG00000166598	HSP90B1	TRUE	FALSE
chr12	103941409	G	A	ENST00000299767	ENSG00000166598	HSP90B1	TRUE	FALSE
chr12	103941409	G	C	ENST00000299767	ENSG00000166598	HSP90B1	TRUE	FALSE
chr12	103941409	G	T	ENST00000299767	ENSG00000166598	HSP90B1	TRUE	FALSE
chr12	103941410	G	T	ENST00000299767	ENSG00000166598	HSP90B1	TRUE	TRUE
chr12	103941433	T	A	ENST00000299767	ENSG00000166598	HSP90B1	TRUE	TRUE
chr12	103941433	T	G	ENST00000299767	ENSG00000166598	HSP90B1
chr12	103941449	G	T	ENST00000299767	ENSG00000166598	HSP90B1	TRUE	TRUE
chr12	103941455	G	T	ENST00000299767	ENSG00000166598	HSP90B1	TRUE	TRUE
chr12	103941467	A	T	ENST00000299767	ENSG00000166598	HSP90B1	TRUE	TRUE
chr12	103941471	C	A	ENST00000299767	ENSG00000166598	HSP90B1	TRUE	TRUE
chr12	103941471	C	G	ENST00000299767	ENSG00000166598	HSP90B1	TRUE	TRUE
chr12	103941477	T	A	ENST00000299767	ENSG00000166598	HSP90B1	TRUE	TRUE
chr12	103941477	T	G	ENST00000299767	ENSG00000166598	HSP90B1	TRUE	TRUE
chr12	103941515	G	T	ENST00000299767	ENSG00000166598	HSP90B1	TRUE	TRUE
chr12	103941520	T	A	ENST00000299767	ENSG00000166598	HSP90B1	TRUE	TRUE
chr12	103941520	T	G	ENST00000299767	ENSG00000166598	HSP90B1	TRUE	TRUE
chr12	103941521	G	T	ENST00000299767	ENSG00000166598	HSP90B1	TRUE	TRUE
chr12	103941527	A	T	ENST00000299767	ENSG00000166598	HSP90B1	TRUE	TRUE
chr12	103941530	A	T	ENST00000299767	ENSG00000166598	HSP90B1	TRUE	TRUE
chr12	103941541	C	A	ENST00000299767	ENSG00000166598	HSP90B1	TRUE	TRUE
chr12	103941541	C	G	ENST00000299767	ENSG00000166598	HSP90B1	TRUE	TRUE
chr12	103941545	A	T	ENST00000299767	ENSG00000166598	HSP90B1	TRUE	TRUE
chr12	103941548	G	A	ENST00000299767	ENSG00000166598	HSP90B1	TRUE	FALSE
chr12	103941548	G	C	ENST00000299767	ENSG00000166598	HSP90B1	TRUE	FALSE
chr12	103941548	G	T	ENST00000299767	ENSG00000166598	HSP90B1	TRUE	FALSE
chr12	103941549	T	A	ENST00000299767	ENSG00000166598	HSP90B1	TRUE	FALSE
chr12	103941549	T	C	ENST00000299767	ENSG00000166598	HSP90B1	FALSE	FALSE
chr12	103941549	T	G	ENST00000299767	ENSG00000166598	HSP90B1	TRUE	FALSE
chr12	103941627	A	C	ENST00000299767	ENSG00000166598	HSP90B1	TRUE	FALSE
chr12	103941627	A	G	ENST00000299767	ENSG00000166598	HSP90B1	TRUE	FALSE
chr12	103941627	A	T	ENST00000299767	ENSG00000166598	HSP90B1	TRUE	TRUE
chr12	103941628	G	A	ENST00000299767	ENSG00000166598	HSP90B1	TRUE	FALSE
chr12	103941628	G	C	ENST00000299767	ENSG00000166598	HSP90B1	TRUE	FALSE
chr12	103941628	G	T	ENST00000299767	ENSG00000166598	HSP90B1	TRUE	FALSE
chr12	103941634	T	A	ENST00000299767	ENSG00000166598	HSP90B1	TRUE	TRUE
chr12	103941634	T	G	ENST00000299767	ENSG00000166598	HSP90B1	TRUE	TRUE
chr12	103941680	A	T	ENST00000299767	ENSG00000166598	HSP90B1	TRUE	TRUE
chr12	103941685	C	A	ENST00000299767	ENSG00000166598	HSP90B1	TRUE	TRUE
chr12	103941685	C	G	ENST00000299767	ENSG00000166598	HSP90B1	TRUE	TRUE
chr12	103941698	A	T	ENST00000299767	ENSG00000166598	HSP90B1	TRUE	TRUE
chr12	103941707	G	A	ENST00000299767	ENSG00000166598	HSP90B1	TRUE	FALSE
chr12	103941707	G	C	ENST00000299767	ENSG00000166598	HSP90B1	TRUE	TRUE
chr12	103941707	G	T	ENST00000299767	ENSG00000166598	HSP90B1	TRUE	TRUE
chr12	103941708	T	A	ENST00000299767	ENSG00000166598	HSP90B1	TRUE	FALSE
chr12	103941708	T	C	ENST00000299767	ENSG00000166598	HSP90B1	FALSE	FALSE
chr12	103941708	T	G	ENST00000299767	ENSG00000166598	HSP90B1	TRUE	FALSE
chr12	103941830	A	C	ENST00000299767	ENSG00000166598	HSP90B1	TRUE	FALSE
chr12	103941830	A	G	ENST00000299767	ENSG00000166598	HSP90B1	TRUE	FALSE
chr12	103941830	A	T	ENST00000299767	ENSG00000166598	HSP90B1	TRUE	FALSE
chr12	103941831	G	A	ENST00000299767	ENSG00000166598	HSP90B1	TRUE	FALSE
chr12	103941831	G	C	ENST00000299767	ENSG00000166598	HSP90B1	TRUE	FALSE
chr12	103941831	G	T	ENST00000299767	ENSG00000166598	HSP90B1	TRUE	TRUE
chr12	103941839	C	A	ENST00000299767	ENSG00000166598	HSP90B1	TRUE	TRUE
chr12	103941839	C	G	ENST00000299767	ENSG00000166598	HSP90B1	TRUE	TRUE
chr12	103941854	T	A	ENST00000299767	ENSG00000166598	HSP90B1	TRUE	TRUE
chr12	103941868	G	T	ENST00000299767	ENSG00000166598	HSP90B1	TRUE	TRUE
chr12	103941877	C	T	ENST00000299767	ENSG00000166598	HSP90B1	TRUE	TRUE
chr12	103941880	C	T	ENST00000299767	ENSG00000166598	HSP90B1	TRUE	TRUE
chr12	103941886	A	T	ENST00000299767	ENSG00000166598	HSP90B1	TRUE	TRUE
chr12	103941895	A	T	ENST00000299767	ENSG00000166598	HSP90B1	TRUE	TRUE
chr12	103941898	G	A	ENST00000299767	ENSG00000166598	HSP90B1	FALSE	FALSE
chr12	103941898	G	C	ENST00000299767	ENSG00000166598	HSP90B1	TRUE	FALSE
chr12	103941898	G	T	ENST00000299767	ENSG00000166598	HSP90B1	TRUE	FALSE
chr12	103941899	T	A	ENST00000299767	ENSG00000166598	HSP90B1	TRUE	FALSE
chr12	103941899	T	C	ENST00000299767	ENSG00000166598	HSP90B1	FALSE	FALSE
chr12	103941899	T	G	ENST00000299767	ENSG00000166598	HSP90B1	TRUE	FALSE
chr12	103942525	A	C	ENST00000299767	ENSG00000166598	HSP90B1	TRUE	FALSE
chr12	103942525	A	G	ENST00000299767	ENSG00000166598	HSP90B1	TRUE	FALSE
chr12	103942525	A	T	ENST00000299767	ENSG00000166598	HSP90B1	TRUE	FALSE
chr12	103942526	G	A	ENST00000299767	ENSG00000166598	HSP90B1	TRUE	FALSE
chr12	103942526	G	C	ENST00000299767	ENSG00000166598	HSP90B1	TRUE	FALSE
chr12	103942526	G	T	ENST00000299767	ENSG00000166598	HSP90B1	TRUE	FALSE
chr12	103942536	A	T	ENST00000299767	ENSG00000166598	HSP90B1	TRUE	TRUE
chr12	103942539	A	T	ENST00000299767	ENSG00000166598	HSP90B1	TRUE	TRUE
chr12	103942551	A	T	ENST00000299767	ENSG00000166598	HSP90B1	TRUE	TRUE
chr12	103942569	A	T	ENST00000299767	ENSG00000166598	HSP90B1	TRUE	TRUE
chr12	103942572	A	T	ENST00000299767	ENSG00000166598	HSP90B1	TRUE	TRUE
chr12	103942587	A	T	ENST00000299767	ENSG00000166598	HSP90B1	TRUE	TRUE
chr12	103942592	C	A	ENST00000299767	ENSG00000166598	HSP90B1	TRUE	TRUE
chr12	103942592	C	G	ENST00000299767	ENSG00000166598	HSP90B1	TRUE	TRUE
chr12	103942606	G	A	ENST00000299767	ENSG00000166598	HSP90B1	TRUE	TRUE
chr12	103942607	G	A	ENST00000299767	ENSG00000166598	HSP90B1	TRUE	TRUE
chr12	103942608	A	T	ENST00000299767	ENSG00000166598	HSP90B1	TRUE	TRUE
chr12	103942611	G	T	ENST00000299767	ENSG00000166598	HSP90B1	TRUE	TRUE
chr12	103942629	A	T	ENST00000299767	ENSG00000166598	HSP90B1	TRUE	TRUE
chr12	103942644	G	T	ENST00000299767	ENSG00000166598	HSP90B1	TRUE	TRUE
chr12	103942654	C	A	ENST00000299767	ENSG00000166598	HSP90B1	TRUE	TRUE
chr12	103942659	C	T	ENST00000299767	ENSG00000166598	HSP90B1	TRUE	TRUE
chr12	103942674	A	T	ENST00000299767	ENSG00000166598	HSP90B1	TRUE	TRUE
chr12	103942689	C	T	ENST00000299767	ENSG00000166598	HSP90B1	TRUE	TRUE
chr12	103942728	C	T	ENST00000299767	ENSG00000166598	HSP90B1	TRUE	TRUE
chr12	103942733	T	A	ENST00000299767	ENSG00000166598	HSP90B1	TRUE	TRUE
chr12	103942733	T	G	ENST00000299767	ENSG00000166598	HSP90B1	TRUE	TRUE
chr12	103942737	G	T	ENST00000299767	ENSG00000166598	HSP90B1	TRUE	TRUE
chr12	103942740	A	T	ENST00000299767	ENSG00000166598	HSP90B1	TRUE	TRUE
chr12	103942746	A	T	ENST00000299767	ENSG00000166598	HSP90B1	TRUE	TRUE
chr12	103942749	G	T	ENST00000299767	ENSG00000166598	HSP90B1	TRUE	TRUE
chr12	103942752	A	T	ENST00000299767	ENSG00000166598	HSP90B1	TRUE	TRUE
chr12	103942755	C	T	ENST00000299767	ENSG00000166598	HSP90B1	TRUE	TRUE
chr12	103942761	A	T	ENST00000299767	ENSG00000166598	HSP90B1	TRUE	TRUE
chr12	103942769	C	A	ENST00000299767	ENSG00000166598	HSP90B1	TRUE	TRUE
chr12	103942769	C	G	ENST00000299767	ENSG00000166598	HSP90B1	TRUE	TRUE
chr12	103942788	A	T	ENST00000299767	ENSG00000166598	HSP90B1	TRUE	TRUE
chr12	103942791	A	T	ENST00000299767	ENSG00000166598	HSP90B1	TRUE	TRUE
chr12	103942794	G	T	ENST00000299767	ENSG00000166598	HSP90B1	TRUE	TRUE
chr12	103942797	G	A	ENST00000299767	ENSG00000166598	HSP90B1	TRUE	FALSE
chr12	103942797	G	C	ENST00000299767	ENSG00000166598	HSP90B1	TRUE	FALSE
chr12	103942797	G	T	ENST00000299767	ENSG00000166598	HSP90B1	TRUE	FALSE
chr12	103942798	T	A	ENST00000299767	ENSG00000166598	HSP90B1	TRUE	FALSE
chr12	103942798	T	C	ENST00000299767	ENSG00000166598	HSP90B1	TRUE	FALSE
chr12	103942798	T	G	ENST00000299767	ENSG00000166598	HSP90B1	TRUE	FALSE
chr12	103943072	A	C	ENST00000299767	ENSG00000166598	HSP90B1	TRUE	FALSE
chr12	103943072	A	G	ENST00000299767	ENSG00000166598	HSP90B1	TRUE	FALSE
chr12	103943072	A	T	ENST00000299767	ENSG00000166598	HSP90B1	TRUE	FALSE
chr12	103943073	G	A	ENST00000299767	ENSG00000166598	HSP90B1	TRUE	FALSE
chr12	103943073	G	C	ENST00000299767	ENSG00000166598	HSP90B1	TRUE	FALSE
chr12	103943073	G	T	ENST00000299767	ENSG00000166598	HSP90B1	TRUE	FALSE
chr12	103943077	G	T	ENST00000299767	ENSG00000166598	HSP90B1	TRUE	TRUE
chr12	103943095	G	T	ENST00000299767	ENSG00000166598	HSP90B1	TRUE	TRUE
chr12	103943098	C	T	ENST00000299767	ENSG00000166598	HSP90B1	TRUE	TRUE
chr12	103943107	A	T	ENST00000299767	ENSG00000166598	HSP90B1	TRUE	TRUE
chr12	103943110	A	T	ENST00000299767	ENSG00000166598	HSP90B1	TRUE	TRUE
chr12	103943118	T	A	ENST00000299767	ENSG00000166598	HSP90B1	TRUE	TRUE
chr12	103943118	T	G	ENST00000299767	ENSG00000166598	HSP90B1	TRUE	TRUE
chr12	103943119	G	T	ENST00000299767	ENSG00000166598	HSP90B1	TRUE	TRUE
chr12	103943130	C	A	ENST00000299767	ENSG00000166598	HSP90B1	TRUE	TRUE
chr12	103943130	C	G	ENST00000299767	ENSG00000166598	HSP90B1	TRUE	TRUE
chr12	103943137	G	T	ENST00000299767	ENSG00000166598	HSP90B1	TRUE	TRUE
chr12	103943149	G	T	ENST00000299767	ENSG00000166598	HSP90B1	TRUE	TRUE
chr12	103943154	C	A	ENST00000299767	ENSG00000166598	HSP90B1	TRUE	TRUE
chr12	103943154	C	G	ENST00000299767	ENSG00000166598	HSP90B1	TRUE	TRUE
chr12	103943157	T	A	ENST00000299767	ENSG00000166598	HSP90B1	TRUE	TRUE
chr12	103943161	C	T	ENST00000299767	ENSG00000166598	HSP90B1	TRUE	TRUE
chr12	103943173	G	T	ENST00000299767	ENSG00000166598	HSP90B1	TRUE	TRUE
chr12	103943185	A	T	ENST00000299767	ENSG00000166598	HSP90B1	TRUE	TRUE
chr12	103943194	C	T	ENST00000299767	ENSG00000166598	HSP90B1	TRUE	TRUE
chr12	103943206	A	T	ENST00000299767	ENSG00000166598	HSP90B1	TRUE	TRUE
chr12	103943209	G	T	ENST00000299767	ENSG00000166598	HSP90B1	TRUE	TRUE
chr12	103943212	G	T	ENST00000299767	ENSG00000166598	HSP90B1	TRUE	TRUE
chr12	103943218	A	T	ENST00000299767	ENSG00000166598	HSP90B1	TRUE	TRUE
chr12	103943227	G	T	ENST00000299767	ENSG00000166598	HSP90B1	TRUE	TRUE
chr12	103943233	G	T	ENST00000299767	ENSG00000166598	HSP90B1	TRUE	TRUE
chr12	103943236	A	T	ENST00000299767	ENSG00000166598	HSP90B1	TRUE	TRUE
chr12	103943242	A	T	ENST00000299767	ENSG00000166598	HSP90B1	TRUE	TRUE
chr12	103943245	G	T	ENST00000299767	ENSG00000166598	HSP90B1	TRUE	TRUE
chr12	103943254	G	T	ENST00000299767	ENSG00000166598	HSP90B1	TRUE	TRUE
chr12	103943263	G	T	ENST00000299767	ENSG00000166598	HSP90B1	TRUE	TRUE
chr12	103943266	A	T	ENST00000299767	ENSG00000166598	HSP90B1	TRUE	TRUE
chr12	103943269	G	T	ENST00000299767	ENSG00000166598	HSP90B1	TRUE	TRUE
chr12	103943275	G	T	ENST00000299767	ENSG00000166598	HSP90B1	TRUE	TRUE
chr12	103943291	G	A	ENST00000299767	ENSG00000166598	HSP90B1	TRUE	TRUE
chr12	103943292	G	A	ENST00000299767	ENSG00000166598	HSP90B1	TRUE	TRUE
chr12	103943296	A	T	ENST00000299767	ENSG00000166598	HSP90B1	TRUE	TRUE
chr12	103943302	A	T	ENST00000299767	ENSG00000166598	HSP90B1	TRUE	TRUE
chr12	103943311	A	T	ENST00000299767	ENSG00000166598	HSP90B1	TRUE	TRUE
chr12	103943317	A	T	ENST00000299767	ENSG00000166598	HSP90B1	TRUE	TRUE
chr12	103943320	G	A	ENST00000299767	ENSG00000166598	HSP90B1	TRUE	FALSE
chr12	103943320	G	C	ENST00000299767	ENSG00000166598	HSP90B1	TRUE	FALSE
chr12	103943320	G	T	ENST00000299767	ENSG00000166598	HSP90B1	TRUE	FALSE
chr12	103943321	T	A	ENST00000299767	ENSG00000166598	HSP90B1	TRUE	FALSE
chr12	103943321	T	C	ENST00000299767	ENSG00000166598	HSP90B1	TRUE	FALSE
chr12	103943321	T	G	ENST00000299767	ENSG00000166598	HSP90B1	TRUE	FALSE
chr12	103943736	A	C	ENST00000299767	ENSG00000166598	HSP90B1	TRUE	FALSE
chr12	103943736	A	G	ENST00000299767	ENSG00000166598	HSP90B1	TRUE	FALSE
chr12	103943736	A	T	ENST00000299767	ENSG00000166598	HSP90B1	TRUE	FALSE
chr12	103943737	G	A	ENST00000299767	ENSG00000166598	HSP90B1	TRUE	FALSE
chr12	103943737	G	C	ENST00000299767	ENSG00000166598	HSP90B1	TRUE	FALSE
chr12	103943737	G	T	ENST00000299767	ENSG00000166598	HSP90B1	TRUE	FALSE
chr12	103943741	G	T	ENST00000299767	ENSG00000166598	HSP90B1	TRUE	TRUE
chr12	103943744	A	T	ENST00000299767	ENSG00000166598	HSP90B1	TRUE	TRUE
chr12	103943759	C	T	ENST00000299767	ENSG00000166598	HSP90B1	TRUE	TRUE
chr12	103943771	G	T	ENST00000299767	ENSG00000166598	HSP90B1	TRUE	TRUE
chr12	103943782	T	A	ENST00000299767	ENSG00000166598	HSP90B1	TRUE	TRUE
chr12	103943787	T	A	ENST00000299767	ENSG00000166598	HSP90B1	TRUE	TRUE
chr12	103943798	C	T	ENST00000299767	ENSG00000166598	HSP90B1	TRUE	TRUE
chr12	103943803	C	A	ENST00000299767	ENSG00000166598	HSP90B1	TRUE	TRUE
chr12	103943803	C	G	ENST00000299767	ENSG00000166598	HSP90B1	TRUE	TRUE
chr12	103943804	G	T	ENST00000299767	ENSG00000166598	HSP90B1	TRUE	TRUE
chr12	103943808	G	A	ENST00000299767	ENSG00000166598	HSP90B1	TRUE	TRUE
chr12	103943809	G	A	ENST00000299767	ENSG00000166598	HSP90B1	TRUE	TRUE
chr12	103943822	G	T	ENST00000299767	ENSG00000166598	HSP90B1	TRUE	TRUE
chr12	103943825	A	T	ENST00000299767	ENSG00000166598	HSP90B1	TRUE	TRUE
chr12	103943834	A	T	ENST00000299767	ENSG00000166598	HSP90B1	TRUE	TRUE
chr12	103943840	C	T	ENST00000299767	ENSG00000166598	HSP90B1	TRUE	TRUE
chr12	103943848	C	A	ENST00000299767	ENSG00000166598	HSP90B1	TRUE	TRUE
chr12	103943848	C	G	ENST00000299767	ENSG00000166598	HSP90B1	TRUE	TRUE
chr12	103943849	C	T	ENST00000299767	ENSG00000166598	HSP90B1	TRUE	TRUE
chr12	103943858	A	T	ENST00000299767	ENSG00000166598	HSP90B1	TRUE	TRUE
chr12	103943875	G	A	ENST00000299767	ENSG00000166598	HSP90B1	TRUE	FALSE
chr12	103943875	G	C	ENST00000299767	ENSG00000166598	HSP90B1	TRUE	FALSE
chr12	103943875	G	T	ENST00000299767	ENSG00000166598	HSP90B1	TRUE	FALSE
chr12	103943876	T	A	ENST00000299767	ENSG00000166598	HSP90B1	TRUE	TRUE
chr12	103943876	T	C	ENST00000299767	ENSG00000166598	HSP90B1	TRUE	FALSE
chr12	103943876	T	G	ENST00000299767	ENSG00000166598	HSP90B1	TRUE	TRUE
chr12	103946616	A	C	ENST00000299767	ENSG00000166598	HSP90B1	TRUE	FALSE
chr12	103946616	A	G	ENST00000299767	ENSG00000166598	HSP90B1	TRUE	FALSE
chr12	103946616	A	T	ENST00000299767	ENSG00000166598	HSP90B1	TRUE	FALSE
chr12	103946617	G	A	ENST00000299767	ENSG00000166598	HSP90B1	TRUE	FALSE
chr12	103946617	G	C	ENST00000299767	ENSG00000166598	HSP90B1	TRUE	FALSE
chr12	103946617	G	T	ENST00000299767	ENSG00000166598	HSP90B1	TRUE	FALSE
chr12	103946621	C	A	ENST00000299767	ENSG00000166598	HSP90B1	TRUE	TRUE
chr12	103946621	C	G	ENST00000299767	ENSG00000166598	HSP90B1	TRUE	TRUE
chr12	103946624	T	A	ENST00000299767	ENSG00000166598	HSP90B1	TRUE	TRUE
chr12	103946624	T	G	ENST00000299767	ENSG00000166598	HSP90B1	TRUE	TRUE
chr12	103946631	C	T	ENST00000299767	ENSG00000166598	HSP90B1	TRUE	TRUE
chr12	103946634	A	T	ENST00000299767	ENSG00000166598	HSP90B1	TRUE	TRUE
chr12	103946637	A	T	ENST00000299767	ENSG00000166598	HSP90B1	TRUE	TRUE
chr12	103946646	G	T	ENST00000299767	ENSG00000166598	HSP90B1	TRUE	TRUE
chr12	103946658	A	T	ENST00000299767	ENSG00000166598	HSP90B1	TRUE	TRUE
chr12	103946673	A	T	ENST00000299767	ENSG00000166598	HSP90B1	TRUE	TRUE
chr12	103946685	C	T	ENST00000299767	ENSG00000166598	HSP90B1	TRUE	TRUE
chr12	103946688	C	T	ENST00000299767	ENSG00000166598	HSP90B1	TRUE	TRUE
chr12	103946694	A	T	ENST00000299767	ENSG00000166598	HSP90B1	TRUE	TRUE
chr12	103946697	G	A	ENST00000299767	ENSG00000166598	HSP90B1	TRUE	FALSE
chr12	103946697	G	C	ENST00000299767	ENSG00000166598	HSP90B1	TRUE	FALSE
chr12	103946697	G	T	ENST00000299767	ENSG00000166598	HSP90B1	TRUE	FALSE
chr12	103946698	T	A	ENST00000299767	ENSG00000166598	HSP90B1	TRUE	FALSE
chr12	103946698	T	C	ENST00000299767	ENSG00000166598	HSP90B1	FALSE	FALSE
chr12	103946698	T	G	ENST00000299767	ENSG00000166598	HSP90B1	TRUE	FALSE
chr12	103946784	A	C	ENST00000299767	ENSG00000166598	HSP90B1	TRUE	FALSE
chr12	103946784	A	G	ENST00000299767	ENSG00000166598	HSP90B1	TRUE	FALSE
chr12	103946784	A	T	ENST00000299767	ENSG00000166598	HSP90B1	TRUE	FALSE
chr12	103946785	G	A	ENST00000299767	ENSG00000166598	HSP90B1	TRUE	FALSE
chr12	103946785	G	C	ENST00000299767	ENSG00000166598	HSP90B1	TRUE	FALSE
chr12	103946785	G	T	ENST00000299767	ENSG00000166598	HSP90B1	TRUE	FALSE
chr12	103946786	G	T	ENST00000299767	ENSG00000166598	HSP90B1	TRUE	TRUE
chr12	103946792	G	T	ENST00000299767	ENSG00000166598	HSP90B1	TRUE	TRUE
chr12	103946801	A	T	ENST00000299767	ENSG00000166598	HSP90B1	TRUE	TRUE
chr12	103946811	T	A	ENST00000299767	ENSG00000166598	HSP90B1	TRUE	TRUE
chr12	103946829	T	A	ENST00000299767	ENSG00000166598	HSP90B1	TRUE	TRUE
chr12	103946834	G	T	ENST00000299767	ENSG00000166598	HSP90B1	TRUE	TRUE
chr12	103946853	C	A	ENST00000299767	ENSG00000166598	HSP90B1	TRUE	TRUE
chr12	103946853	C	G	ENST00000299767	ENSG00000166598	HSP90B1	TRUE	TRUE
chr12	103946860	T	A	ENST00000299767	ENSG00000166598	HSP90B1	TRUE	TRUE
chr12	103946860	T	G	ENST00000299767	ENSG00000166598	HSP90B1	TRUE	TRUE
chr12	103946865	T	A	ENST00000299767	ENSG00000166598	HSP90B1	TRUE	TRUE
chr12	103946865	T	G	ENST00000299767	ENSG00000166598	HSP90B1	TRUE	TRUE
chr12	103946876	A	T	ENST00000299767	ENSG00000166598	HSP90B1	TRUE	TRUE
chr12	103946884	T	A	ENST00000299767	ENSG00000166598	HSP90B1	TRUE	TRUE
chr12	103946884	T	G	ENST00000299767	ENSG00000166598	HSP90B1	TRUE	TRUE
chr12	103946885	G	T	ENST00000299767	ENSG00000166598	HSP90B1	TRUE	TRUE
chr12	103946891	A	T	ENST00000299767	ENSG00000166598	HSP90B1	TRUE	TRUE
chr12	103946897	G	T	ENST00000299767	ENSG00000166598	HSP90B1	TRUE	TRUE
chr12	103946900	A	T	ENST00000299767	ENSG00000166598	HSP90B1	TRUE	TRUE
chr12	103946919	T	A	ENST00000299767	ENSG00000166598	HSP90B1	TRUE	TRUE
chr12	103946939	A	T	ENST00000299767	ENSG00000166598	HSP90B1	TRUE	TRUE
chr12	103946942	G	A	ENST00000299767	ENSG00000166598	HSP90B1	TRUE	FALSE
chr12	103946942	G	C	ENST00000299767	ENSG00000166598	HSP90B1	TRUE	TRUE
chr12	103946942	G	T	ENST00000299767	ENSG00000166598	HSP90B1	TRUE	TRUE
chr12	103946943	T	A	ENST00000299767	ENSG00000166598	HSP90B1	TRUE	TRUE
chr12	103946943	T	C	ENST00000299767	ENSG00000166598	HSP90B1	FALSE	FALSE
chr12	103946943	T	G	ENST00000299767	ENSG00000166598	HSP90B1	TRUE	FALSE
chr12	103947309	A	C	ENST00000299767	ENSG00000166598	HSP90B1	TRUE	FALSE
chr12	103947309	A	G	ENST00000299767	ENSG00000166598	HSP90B1	TRUE	FALSE
chr12	103947309	A	T	ENST00000299767	ENSG00000166598	HSP90B1	TRUE	FALSE
chr12	103947310	G	A	ENST00000299767	ENSG00000166598	HSP90B1	TRUE	FALSE
chr12	103947310	G	C	ENST00000299767	ENSG00000166598	HSP90B1	TRUE	FALSE
chr12	103947310	G	T	ENST00000299767	ENSG00000166598	HSP90B1	TRUE	FALSE
chr12	103947314	G	T	ENST00000299767	ENSG00000166598	HSP90B1	TRUE	TRUE
chr12	103947317	G	T	ENST00000299767	ENSG00000166598	HSP90B1	TRUE	TRUE
chr12	103947320	G	T	ENST00000299767	ENSG00000166598	HSP90B1	TRUE	TRUE
chr12	103947326	G	T	ENST00000299767	ENSG00000166598	HSP90B1	TRUE	TRUE
chr12	103947329	G	T	ENST00000299767	ENSG00000166598	HSP90B1	TRUE	TRUE
chr12	103947332	G	T	ENST00000299767	ENSG00000166598	HSP90B1	TRUE	TRUE
chr12	103947338	G	T	ENST00000299767	ENSG00000166598	HSP90B1	TRUE	TRUE
chr12	103947341	G	T	ENST00000299767	ENSG00000166598	HSP90B1	TRUE	TRUE
chr12	103947350	G	T	ENST00000299767	ENSG00000166598	HSP90B1	TRUE	TRUE
chr12	103947362	G	T	ENST00000299767	ENSG00000166598	HSP90B1	TRUE	TRUE
chr12	103947371	G	T	ENST00000299767	ENSG00000166598	HSP90B1	TRUE	TRUE
chr12	103947374	C	T	ENST00000299767	ENSG00000166598	HSP90B1	TRUE	TRUE
chr12	103947380	G	T	ENST00000299767	ENSG00000166598	HSP90B1	FALSE	FALSE
chr12	103947386	G	T	ENST00000299767	ENSG00000166598	HSP90B1	FALSE	FALSE
chr12	103947389	G	T	ENST00000299767	ENSG00000166598	HSP90B1	FALSE	FALSE
chr12	103947401	G	T	ENST00000299767	ENSG00000166598	HSP90B1	FALSE	FALSE
chr12	103947410	G	T	ENST00000299767	ENSG00000166598	HSP90B1
chr12	103947413	G	T	ENST00000299767	ENSG00000166598	HSP90B1	FALSE	FALSE
chr12	103947416	G	T	ENST00000299767	ENSG00000166598	HSP90B1	FALSE	FALSE
chr12	103947419	G	T	ENST00000299767	ENSG00000166598	HSP90B1	FALSE	FALSE
chr12	103947428	A	T	ENST00000299767	ENSG00000166598	HSP90B1	FALSE	FALSE
chr12	103947431	G	A	ENST00000299767	ENSG00000166598	HSP90B1	TRUE	FALSE
chr12	103947431	G	C	ENST00000299767	ENSG00000166598	HSP90B1	TRUE	FALSE
chr12	103947431	G	T	ENST00000299767	ENSG00000166598	HSP90B1	TRUE	FALSE
chr12	103947432	T	A	ENST00000299767	ENSG00000166598	HSP90B1	TRUE	FALSE
chr12	103947432	T	C	ENST00000299767	ENSG00000166598	HSP90B1	FALSE	FALSE
chr12	103947432	T	G	ENST00000299767	ENSG00000166598	HSP90B1	TRUE	TRUE
chr12	103947631	A	C	ENST00000299767	ENSG00000166598	HSP90B1	TRUE	FALSE
chr12	103947631	A	G	ENST00000299767	ENSG00000166598	HSP90B1	TRUE	FALSE
chr12	103947631	A	T	ENST00000299767	ENSG00000166598	HSP90B1	TRUE	FALSE
chr12	103947632	G	A	ENST00000299767	ENSG00000166598	HSP90B1	TRUE	FALSE
chr12	103947632	G	C	ENST00000299767	ENSG00000166598	HSP90B1	TRUE	FALSE
chr12	103947632	G	T	ENST00000299767	ENSG00000166598	HSP90B1	TRUE	FALSE
chr12	103947633	G	T	ENST00000299767	ENSG00000166598	HSP90B1	FALSE	FALSE
chr12	103947645	G	T	ENST00000299767	ENSG00000166598	HSP90B1	FALSE	FALSE
chr12	103947648	A	T	ENST00000299767	ENSG00000166598	HSP90B1	FALSE	FALSE
chr12	103947654	G	T	ENST00000299767	ENSG00000166598	HSP90B1	FALSE	FALSE
chr12	103947658	T	A	ENST00000299767	ENSG00000166598	HSP90B1	FALSE	FALSE
chr12	103951528	T	A	ENST00000378090	ENSG00000204954	C12orf73	FALSE	FALSE
chr12	103951534	C	A	ENST00000378090	ENSG00000204954	C12orf73	FALSE	FALSE
chr12	103951537	C	A	ENST00000378090	ENSG00000204954	C12orf73	FALSE	FALSE
chr12	103951540	G	A	ENST00000378090	ENSG00000204954	C12orf73	FALSE	FALSE
chr12	103951543	G	A	ENST00000378090	ENSG00000204954	C12orf73	FALSE	FALSE
chr12	103951552	G	A	ENST00000378090	ENSG00000204954	C12orf73	FALSE	FALSE
chr12	103951558	T	A	ENST00000378090	ENSG00000204954	C12orf73	FALSE	FALSE
chr12	103951564	T	A	ENST00000378090	ENSG00000204954	C12orf73	FALSE	FALSE
chr12	103951567	T	A	ENST00000378090	ENSG00000204954	C12orf73	FALSE	FALSE
chr12	103951570	C	A	ENST00000378090	ENSG00000204954	C12orf73	FALSE	FALSE
chr12	103951573	T	A	ENST00000378090	ENSG00000204954	C12orf73	FALSE	FALSE
chr12	103951579	C	A	ENST00000378090	ENSG00000204954	C12orf73	FALSE	FALSE
chr12	103951581	A	T	ENST00000378090	ENSG00000204954	C12orf73	FALSE	FALSE
chr12	103951588	C	A	ENST00000378090	ENSG00000204954	C12orf73	FALSE	FALSE
chr12	103951594	T	A	ENST00000378090	ENSG00000204954	C12orf73	FALSE	FALSE
chr12	103951600	C	A	ENST00000378090	ENSG00000204954	C12orf73	FALSE	FALSE
chr12	103951603	C	A	ENST00000378090	ENSG00000204954	C12orf73	FALSE	FALSE
chr12	103951609	T	A	ENST00000378090	ENSG00000204954	C12orf73	FALSE	FALSE
chr12	103951621	C	A	ENST00000378090	ENSG00000204954	C12orf73	FALSE	FALSE
chr12	103951631	C	A	ENST00000378090	ENSG00000204954	C12orf73	TRUE	FALSE
chr12	103951631	C	G	ENST00000378090	ENSG00000204954	C12orf73	TRUE	FALSE
chr12	103951631	C	T	ENST00000378090	ENSG00000204954	C12orf73	TRUE	FALSE
chr12	103951632	T	A	ENST00000378090	ENSG00000204954	C12orf73	TRUE	FALSE
chr12	103951632	T	C	ENST00000378090	ENSG00000204954	C12orf73	TRUE	FALSE
chr12	103951632	T	G	ENST00000378090	ENSG00000204954	C12orf73	TRUE	FALSE
chr12	103956629	A	C	ENST00000378090	ENSG00000204954	C12orf73	TRUE	FALSE
chr12	103956629	A	G	ENST00000378090	ENSG00000204954	C12orf73	TRUE	FALSE
chr12	103956629	A	T	ENST00000378090	ENSG00000204954	C12orf73	TRUE	FALSE
chr12	103956630	C	A	ENST00000378090	ENSG00000204954	C12orf73	TRUE	FALSE
chr12	103956630	C	G	ENST00000378090	ENSG00000204954	C12orf73	TRUE	FALSE
chr12	103956630	C	T	ENST00000378090	ENSG00000204954	C12orf73	TRUE	FALSE
chr12	103956642	G	A	ENST00000378090	ENSG00000204954	C12orf73	FALSE	FALSE
chr12	103956643	G	C	ENST00000378090	ENSG00000204954	C12orf73	FALSE	FALSE
chr12	103956643	G	T	ENST00000378090	ENSG00000204954	C12orf73	FALSE	FALSE
chr12	103956646	G	C	ENST00000378090	ENSG00000204954	C12orf73	FALSE	FALSE
chr12	103956646	G	T	ENST00000378090	ENSG00000204954	C12orf73	FALSE	FALSE
chr12	103956663	C	A	ENST00000378090	ENSG00000204954	C12orf73	FALSE	FALSE
chr12	103956673	G	T	ENST00000378090	ENSG00000204954	C12orf73	FALSE	FALSE
chr12	103956705	T	A	ENST00000378090	ENSG00000204954	C12orf73	FALSE	FALSE
chr12	103956709	G	C	ENST00000378090	ENSG00000204954	C12orf73	FALSE	FALSE
chr12	103956709	G	T	ENST00000378090	ENSG00000204954	C12orf73	FALSE	FALSE
chr12	103956749	C	A	ENST00000378090	ENSG00000204954	C12orf73	TRUE	FALSE
chr12	103956749	C	G	ENST00000378090	ENSG00000204954	C12orf73	TRUE	FALSE
chr12	103956749	C	T	ENST00000378090	ENSG00000204954	C12orf73	TRUE	FALSE
chr12	103956750	T	A	ENST00000378090	ENSG00000204954	C12orf73	TRUE	FALSE
chr12	103956750	T	C	ENST00000378090	ENSG00000204954	C12orf73	TRUE	FALSE
chr12	103956750	T	G	ENST00000378090	ENSG00000204954	C12orf73	TRUE	FALSE
chr12	103957067	A	C	ENST00000378090	ENSG00000204954	C12orf73	FALSE	FALSE
chr12	103957067	A	G	ENST00000378090	ENSG00000204954	C12orf73	FALSE	FALSE
chr12	103957067	A	T	ENST00000378090	ENSG00000204954	C12orf73	FALSE	FALSE
chr12	103957068	C	A	ENST00000378090	ENSG00000204954	C12orf73	FALSE	FALSE
chr12	103957068	C	G	ENST00000378090	ENSG00000204954	C12orf73	FALSE	FALSE
chr12	103957068	C	T	ENST00000378090	ENSG00000204954	C12orf73	FALSE	FALSE
chr12	103966041	G	T	ENST00000392872	ENSG00000139372	TDG	FALSE	FALSE
chr12	103966047	G	T	ENST00000392872	ENSG00000139372	TDG	FALSE	FALSE
chr12	103966061	G	A	ENST00000392872	ENSG00000139372	TDG	TRUE	FALSE
chr12	103966061	G	C	ENST00000392872	ENSG00000139372	TDG	TRUE	FALSE
chr12	103966061	G	T	ENST00000392872	ENSG00000139372	TDG	TRUE	FALSE
chr12	103966062	T	A	ENST00000392872	ENSG00000139372	TDG	TRUE	FALSE
chr12	103966062	T	C	ENST00000392872	ENSG00000139372	TDG	TRUE	FALSE
chr12	103966062	T	G	ENST00000392872	ENSG00000139372	TDG	TRUE	FALSE
chr12	103976916	A	C	ENST00000392872	ENSG00000139372	TDG	TRUE	FALSE
chr12	103976916	A	G	ENST00000392872	ENSG00000139372	TDG	TRUE	FALSE
chr12	103976916	A	T	ENST00000392872	ENSG00000139372	TDG	TRUE	FALSE
chr12	103976917	G	A	ENST00000392872	ENSG00000139372	TDG	TRUE	FALSE
chr12	103976917	G	C	ENST00000392872	ENSG00000139372	TDG	TRUE	FALSE
chr12	103976917	G	T	ENST00000392872	ENSG00000139372	TDG	TRUE	FALSE
chr12	103976921	T	A	ENST00000392872	ENSG00000139372	TDG	FALSE	FALSE
chr12	103976921	T	G	ENST00000392872	ENSG00000139372	TDG	FALSE	FALSE
chr12	103976928	C	T	ENST00000392872	ENSG00000139372	TDG	FALSE	FALSE
chr12	103976931	C	T	ENST00000392872	ENSG00000139372	TDG	FALSE	FALSE
chr12	103976937	C	T	ENST00000392872	ENSG00000139372	TDG	FALSE	FALSE
chr12	103976948	T	A	ENST00000392872	ENSG00000139372	TDG	TRUE	FALSE
chr12	103976948	T	G	ENST00000392872	ENSG00000139372	TDG	TRUE	FALSE
chr12	103976961	C	T	ENST00000392872	ENSG00000139372	TDG	TRUE	FALSE
chr12	103976964	C	T	ENST00000392872	ENSG00000139372	TDG	TRUE	FALSE
chr12	103976976	G	T	ENST00000392872	ENSG00000139372	TDG	TRUE	TRUE
chr12	103977003	G	T	ENST00000392872	ENSG00000139372	TDG	TRUE	TRUE
chr12	103977006	C	T	ENST00000392872	ENSG00000139372	TDG	TRUE	TRUE
chr12	103977009	C	T	ENST00000392872	ENSG00000139372	TDG	TRUE	TRUE
chr12	103977018	G	T	ENST00000392872	ENSG00000139372	TDG	TRUE	TRUE
chr12	103977021	G	T	ENST00000392872	ENSG00000139372	TDG	TRUE	TRUE
chr12	103977045	C	T	ENST00000392872	ENSG00000139372	TDG	TRUE	TRUE
chr12	103977048	G	T	ENST00000392872	ENSG00000139372	TDG	TRUE	TRUE
chr12	103977057	C	T	ENST00000392872	ENSG00000139372	TDG	TRUE	TRUE
chr12	103977060	G	T	ENST00000392872	ENSG00000139372	TDG	TRUE	TRUE
chr12	103977061	G	A	ENST00000392872	ENSG00000139372	TDG	TRUE	FALSE
chr12	103977061	G	C	ENST00000392872	ENSG00000139372	TDG	TRUE	FALSE
chr12	103977061	G	T	ENST00000392872	ENSG00000139372	TDG	TRUE	FALSE
chr12	103977062	T	A	ENST00000392872	ENSG00000139372	TDG	TRUE	FALSE
chr12	103977062	T	C	ENST00000392872	ENSG00000139372	TDG	TRUE	FALSE
chr12	103977062	T	G	ENST00000392872	ENSG00000139372	TDG	TRUE	FALSE
chr12	103979829	A	C	ENST00000392872	ENSG00000139372	TDG	TRUE	TRUE
chr12	103979829	A	G	ENST00000392872	ENSG00000139372	TDG	TRUE	FALSE
chr12	103979829	A	T	ENST00000392872	ENSG00000139372	TDG	TRUE	TRUE
chr12	103979830	G	A	ENST00000392872	ENSG00000139372	TDG	TRUE	TRUE
chr12	103979830	G	C	ENST00000392872	ENSG00000139372	TDG	TRUE	TRUE
chr12	103979830	G	T	ENST00000392872	ENSG00000139372	TDG	TRUE	TRUE
chr12	103979839	A	T	ENST00000392872	ENSG00000139372	TDG
chr12	103979842	G	T	ENST00000392872	ENSG00000139372	TDG
chr12	103979845	A	T	ENST00000392872	ENSG00000139372	TDG
chr12	103979848	A	T	ENST00000392872	ENSG00000139372	TDG
chr12	103979851	A	T	ENST00000392872	ENSG00000139372	TDG
chr12	103979854	A	T	ENST00000392872	ENSG00000139372	TDG
chr12	103979860	A	T	ENST00000392872	ENSG00000139372	TDG
chr12	103979869	G	T	ENST00000392872	ENSG00000139372	TDG
chr12	103979875	A	T	ENST00000392872	ENSG00000139372	TDG
chr12	103979878	C	T	ENST00000392872	ENSG00000139372	TDG
chr12	103979887	G	T	ENST00000392872	ENSG00000139372	TDG
chr12	103979893	A	T	ENST00000392872	ENSG00000139372	TDG
chr12	103979896	A	T	ENST00000392872	ENSG00000139372	TDG
chr12	103979905	G	T	ENST00000392872	ENSG00000139372	TDG
chr12	103979909	C	A	ENST00000392872	ENSG00000139372	TDG
chr12	103979909	C	G	ENST00000392872	ENSG00000139372	TDG
chr12	103979911	A	T	ENST00000392872	ENSG00000139372	TDG
chr12	103979914	A	T	ENST00000392872	ENSG00000139372	TDG
chr12	103979923	A	T	ENST00000392872	ENSG00000139372	TDG
chr12	103979932	A	T	ENST00000392872	ENSG00000139372	TDG
chr12	103979936	C	A	ENST00000392872	ENSG00000139372	TDG
chr12	103979936	C	G	ENST00000392872	ENSG00000139372	TDG
chr12	103979938	A	T	ENST00000392872	ENSG00000139372	TDG
chr12	103979941	G	T	ENST00000392872	ENSG00000139372	TDG
chr12	103979944	A	T	ENST00000392872	ENSG00000139372	TDG
chr12	103979947	C	T	ENST00000392872	ENSG00000139372	TDG
chr12	103979950	G	T	ENST00000392872	ENSG00000139372	TDG
chr12	103979953	A	T	ENST00000392872	ENSG00000139372	TDG
chr12	103979971	A	T	ENST00000392872	ENSG00000139372	TDG
chr12	103979977	A	T	ENST00000392872	ENSG00000139372	TDG
chr12	103979980	A	T	ENST00000392872	ENSG00000139372	TDG
chr12	103979983	A	T	ENST00000392872	ENSG00000139372	TDG
chr12	103980008	C	A	ENST00000392872	ENSG00000139372	TDG
chr12	103980008	C	G	ENST00000392872	ENSG00000139372	TDG
chr12	103980010	G	T	ENST00000392872	ENSG00000139372	TDG
chr12	103980016	G	T	ENST00000392872	ENSG00000139372	TDG
chr12	103980028	A	T	ENST00000392872	ENSG00000139372	TDG
chr12	103980047	T	A	ENST00000392872	ENSG00000139372	TDG
chr12	103980073	G	A	ENST00000392872	ENSG00000139372	TDG	TRUE	FALSE
chr12	103980073	G	C	ENST00000392872	ENSG00000139372	TDG	TRUE	FALSE
chr12	103980073	G	T	ENST00000392872	ENSG00000139372	TDG	TRUE	FALSE
chr12	103980074	T	A	ENST00000392872	ENSG00000139372	TDG	TRUE	FALSE
chr12	103980074	T	C	ENST00000392872	ENSG00000139372	TDG	TRUE	FALSE
chr12	103980074	T	G	ENST00000392872	ENSG00000139372	TDG	TRUE	FALSE
chr12	103980891	A	C	ENST00000392872	ENSG00000139372	TDG	TRUE	FALSE
chr12	103980891	A	G	ENST00000392872	ENSG00000139372	TDG	TRUE	FALSE
chr12	103980891	A	T	ENST00000392872	ENSG00000139372	TDG	TRUE	FALSE
chr12	103980892	G	A	ENST00000392872	ENSG00000139372	TDG	TRUE	FALSE
chr12	103980892	G	C	ENST00000392872	ENSG00000139372	TDG	TRUE	FALSE
chr12	103980892	G	T	ENST00000392872	ENSG00000139372	TDG	TRUE	FALSE
chr12	103980908	G	T	ENST00000392872	ENSG00000139372	TDG	TRUE	TRUE
chr12	103980925	C	A	ENST00000392872	ENSG00000139372	TDG	TRUE	TRUE
chr12	103980925	C	G	ENST00000392872	ENSG00000139372	TDG	TRUE	TRUE
chr12	103980926	A	T	ENST00000392872	ENSG00000139372	TDG	TRUE	TRUE
chr12	103980940	C	A	ENST00000392872	ENSG00000139372	TDG	TRUE	TRUE
chr12	103980940	C	G	ENST00000392872	ENSG00000139372	TDG	TRUE	TRUE
chr12	103980944	G	T	ENST00000392872	ENSG00000139372	TDG	TRUE	TRUE
chr12	103980950	G	T	ENST00000392872	ENSG00000139372	TDG	TRUE	TRUE
chr12	103980963	G	A	ENST00000392872	ENSG00000139372	TDG	TRUE	FALSE
chr12	103980963	G	C	ENST00000392872	ENSG00000139372	TDG	TRUE	FALSE
chr12	103980963	G	T	ENST00000392872	ENSG00000139372	TDG	TRUE	FALSE
chr12	103980964	T	A	ENST00000392872	ENSG00000139372	TDG	TRUE	FALSE
chr12	103980964	T	C	ENST00000392872	ENSG00000139372	TDG	TRUE	FALSE
chr12	103980964	T	G	ENST00000392872	ENSG00000139372	TDG	TRUE	FALSE
chr12	103982797	A	C	ENST00000392872	ENSG00000139372	TDG	TRUE	FALSE
chr12	103982797	A	G	ENST00000392872	ENSG00000139372	TDG	TRUE	FALSE
chr12	103982797	A	T	ENST00000392872	ENSG00000139372	TDG	TRUE	FALSE
chr12	103982798	G	A	ENST00000392872	ENSG00000139372	TDG	TRUE	FALSE
chr12	103982798	G	C	ENST00000392872	ENSG00000139372	TDG	TRUE	FALSE
chr12	103982798	G	T	ENST00000392872	ENSG00000139372	TDG	TRUE	FALSE
chr12	103982799	G	A	ENST00000392872	ENSG00000139372	TDG	TRUE	TRUE
chr12	103982800	G	A	ENST00000392872	ENSG00000139372	TDG	TRUE	TRUE
chr12	103982801	A	T	ENST00000392872	ENSG00000139372	TDG	TRUE	TRUE
chr12	103982806	T	A	ENST00000392872	ENSG00000139372	TDG	TRUE	TRUE
chr12	103982808	T	A	ENST00000392872	ENSG00000139372	TDG	TRUE	TRUE
chr12	103982817	C	A	ENST00000392872	ENSG00000139372	TDG	TRUE	TRUE
chr12	103982817	C	G	ENST00000392872	ENSG00000139372	TDG	TRUE	TRUE
chr12	103982828	G	T	ENST00000392872	ENSG00000139372	TDG	TRUE	TRUE
chr12	103982834	C	T	ENST00000392872	ENSG00000139372	TDG	TRUE	TRUE
chr12	103982870	A	T	ENST00000392872	ENSG00000139372	TDG	TRUE	TRUE
chr12	103982875	T	A	ENST00000392872	ENSG00000139372	TDG	TRUE	TRUE
chr12	103982875	T	G	ENST00000392872	ENSG00000139372	TDG	TRUE	TRUE
chr12	103982882	G	T	ENST00000392872	ENSG00000139372	TDG	TRUE	TRUE
chr12	103982900	G	T	ENST00000392872	ENSG00000139372	TDG	TRUE	TRUE
chr12	103982921	A	T	ENST00000392872	ENSG00000139372	TDG	TRUE	TRUE
chr12	103982935	G	A	ENST00000392872	ENSG00000139372	TDG	FALSE	FALSE
chr12	103982935	G	C	ENST00000392872	ENSG00000139372	TDG	TRUE	FALSE
chr12	103982935	G	T	ENST00000392872	ENSG00000139372	TDG	TRUE	FALSE
chr12	103982936	T	A	ENST00000392872	ENSG00000139372	TDG	TRUE	FALSE
chr12	103982936	T	C	ENST00000392872	ENSG00000139372	TDG	FALSE	FALSE
chr12	103982936	T	G	ENST00000392872	ENSG00000139372	TDG	TRUE	FALSE
chr12	103983134	A	C	ENST00000392872	ENSG00000139372	TDG	TRUE	FALSE
chr12	103983134	A	G	ENST00000392872	ENSG00000139372	TDG	TRUE	FALSE
chr12	103983134	A	T	ENST00000392872	ENSG00000139372	TDG	TRUE	FALSE
chr12	103983135	G	A	ENST00000392872	ENSG00000139372	TDG	TRUE	FALSE
chr12	103983135	G	C	ENST00000392872	ENSG00000139372	TDG	TRUE	FALSE
chr12	103983135	G	T	ENST00000392872	ENSG00000139372	TDG	TRUE	FALSE
chr12	103983137	A	T	ENST00000392872	ENSG00000139372	TDG	TRUE	TRUE
chr12	103983140	G	T	ENST00000392872	ENSG00000139372	TDG	TRUE	TRUE
chr12	103983149	G	T	ENST00000392872	ENSG00000139372	TDG	TRUE	TRUE
chr12	103983152	G	T	ENST00000392872	ENSG00000139372	TDG	TRUE	TRUE
chr12	103983155	G	T	ENST00000392872	ENSG00000139372	TDG	TRUE	TRUE
chr12	103983170	C	T	ENST00000392872	ENSG00000139372	TDG	TRUE	TRUE
chr12	103983173	A	T	ENST00000392872	ENSG00000139372	TDG	TRUE	TRUE
chr12	103983177	T	A	ENST00000392872	ENSG00000139372	TDG	TRUE	TRUE
chr12	103983177	T	G	ENST00000392872	ENSG00000139372	TDG	TRUE	TRUE
chr12	103983179	C	T	ENST00000392872	ENSG00000139372	TDG	TRUE	TRUE
chr12	103983182	A	T	ENST00000392872	ENSG00000139372	TDG	TRUE	TRUE
chr12	103983187	T	A	ENST00000392872	ENSG00000139372	TDG	TRUE	TRUE
chr12	103983187	T	G	ENST00000392872	ENSG00000139372	TDG	TRUE	TRUE
chr12	103983188	C	T	ENST00000392872	ENSG00000139372	TDG	TRUE	TRUE
chr12	103983194	C	T	ENST00000392872	ENSG00000139372	TDG	TRUE	TRUE
chr12	103983212	G	T	ENST00000392872	ENSG00000139372	TDG	TRUE	TRUE
chr12	103983215	A	T	ENST00000392872	ENSG00000139372	TDG	TRUE	TRUE
chr12	103983219	G	A	ENST00000392872	ENSG00000139372	TDG	TRUE	FALSE
chr12	103983219	G	C	ENST00000392872	ENSG00000139372	TDG	TRUE	FALSE
chr12	103983219	G	T	ENST00000392872	ENSG00000139372	TDG	TRUE	FALSE
chr12	103983220	T	A	ENST00000392872	ENSG00000139372	TDG	TRUE	FALSE
chr12	103983220	T	C	ENST00000392872	ENSG00000139372	TDG	TRUE	FALSE
chr12	103983220	T	G	ENST00000392872	ENSG00000139372	TDG	TRUE	FALSE
chr12	103983293	A	C	ENST00000392872	ENSG00000139372	TDG	TRUE	FALSE
chr12	103983293	A	G	ENST00000392872	ENSG00000139372	TDG	TRUE	FALSE
chr12	103983293	A	T	ENST00000392872	ENSG00000139372	TDG	TRUE	FALSE
chr12	103983294	G	A	ENST00000392872	ENSG00000139372	TDG	TRUE	FALSE
chr12	103983294	G	C	ENST00000392872	ENSG00000139372	TDG	TRUE	FALSE
chr12	103983294	G	T	ENST00000392872	ENSG00000139372	TDG	TRUE	FALSE
chr12	103983296	T	A	ENST00000392872	ENSG00000139372	TDG	TRUE	TRUE
chr12	103983302	T	A	ENST00000392872	ENSG00000139372	TDG	TRUE	TRUE
chr12	103983302	T	G	ENST00000392872	ENSG00000139372	TDG	TRUE	TRUE
chr12	103983303	G	T	ENST00000392872	ENSG00000139372	TDG	TRUE	TRUE
chr12	103983315	A	T	ENST00000392872	ENSG00000139372	TDG	TRUE	TRUE
chr12	103983318	G	T	ENST00000392872	ENSG00000139372	TDG	TRUE	TRUE
chr12	103983327	G	T	ENST00000392872	ENSG00000139372	TDG	TRUE	TRUE
chr12	103983333	A	T	ENST00000392872	ENSG00000139372	TDG	TRUE	TRUE
chr12	103983339	A	T	ENST00000392872	ENSG00000139372	TDG	TRUE	TRUE
chr12	103983346	T	A	ENST00000392872	ENSG00000139372	TDG	TRUE	TRUE
chr12	103983348	G	T	ENST00000392872	ENSG00000139372	TDG	TRUE	TRUE
chr12	103983360	C	T	ENST00000392872	ENSG00000139372	TDG	TRUE	TRUE
chr12	103983369	A	T	ENST00000392872	ENSG00000139372	TDG	TRUE	TRUE
chr12	103983384	G	T	ENST00000392872	ENSG00000139372	TDG	TRUE	TRUE
chr12	103983390	G	A	ENST00000392872	ENSG00000139372	TDG	TRUE	FALSE
chr12	103983390	G	C	ENST00000392872	ENSG00000139372	TDG	TRUE	FALSE
chr12	103983390	G	T	ENST00000392872	ENSG00000139372	TDG	TRUE	FALSE
chr12	103983391	T	A	ENST00000392872	ENSG00000139372	TDG	TRUE	FALSE
chr12	103983391	T	C	ENST00000392872	ENSG00000139372	TDG	TRUE	FALSE
chr12	103983391	T	G	ENST00000392872	ENSG00000139372	TDG	TRUE	FALSE
chr12	103984747	A	C	ENST00000392872	ENSG00000139372	TDG	TRUE	FALSE
chr12	103984747	A	G	ENST00000392872	ENSG00000139372	TDG	TRUE	FALSE
chr12	103984747	A	T	ENST00000392872	ENSG00000139372	TDG	TRUE	FALSE
chr12	103984748	G	A	ENST00000392872	ENSG00000139372	TDG	TRUE	FALSE
chr12	103984748	G	C	ENST00000392872	ENSG00000139372	TDG	TRUE	FALSE
chr12	103984748	G	T	ENST00000392872	ENSG00000139372	TDG	TRUE	FALSE
chr12	103984754	C	A	ENST00000392872	ENSG00000139372	TDG
chr12	103984757	T	A	ENST00000392872	ENSG00000139372	TDG
chr12	103984757	T	G	ENST00000392872	ENSG00000139372	TDG
chr12	103984768	C	A	ENST00000392872	ENSG00000139372	TDG
chr12	103984768	C	G	ENST00000392872	ENSG00000139372	TDG
chr12	103984779	A	T	ENST00000392872	ENSG00000139372	TDG
chr12	103984784	T	A	ENST00000392872	ENSG00000139372	TDG
chr12	103984788	C	T	ENST00000392872	ENSG00000139372	TDG
chr12	103984797	C	T	ENST00000392872	ENSG00000139372	TDG
chr12	103984803	C	T	ENST00000392872	ENSG00000139372	TDG
chr12	103984809	A	T	ENST00000392872	ENSG00000139372	TDG
chr12	103984820	C	A	ENST00000392872	ENSG00000139372	TDG
chr12	103984820	C	G	ENST00000392872	ENSG00000139372	TDG
chr12	103984823	C	A	ENST00000392872	ENSG00000139372	TDG
chr12	103984823	C	G	ENST00000392872	ENSG00000139372	TDG
chr12	103984827	A	T	ENST00000392872	ENSG00000139372	TDG
chr12	103984833	A	T	ENST00000392872	ENSG00000139372	TDG
chr12	103984840	T	A	ENST00000392872	ENSG00000139372	TDG
chr12	103984840	T	G	ENST00000392872	ENSG00000139372	TDG
chr12	103984842	A	T	ENST00000392872	ENSG00000139372	TDG
chr12	103984848	C	T	ENST00000392872	ENSG00000139372	TDG
chr12	103984852	T	A	ENST00000392872	ENSG00000139372	TDG
chr12	103984854	A	T	ENST00000392872	ENSG00000139372	TDG
chr12	103984863	G	T	ENST00000392872	ENSG00000139372	TDG
chr12	103984866	C	T	ENST00000392872	ENSG00000139372	TDG
chr12	103984881	C	T	ENST00000392872	ENSG00000139372	TDG
chr12	103984884	G	T	ENST00000392872	ENSG00000139372	TDG
chr12	103984890	C	T	ENST00000392872	ENSG00000139372	TDG
chr12	103984895	T	A	ENST00000392872	ENSG00000139372	TDG
chr12	103984895	T	G	ENST00000392872	ENSG00000139372	TDG
chr12	103984908	C	T	ENST00000392872	ENSG00000139372	TDG	TRUE	TRUE
chr12	103984917	C	T	ENST00000392872	ENSG00000139372	TDG	TRUE	TRUE
chr12	103984920	G	T	ENST00000392872	ENSG00000139372	TDG
chr12	103984921	G	A	ENST00000392872	ENSG00000139372	TDG	TRUE	FALSE
chr12	103984921	G	C	ENST00000392872	ENSG00000139372	TDG	TRUE	FALSE
chr12	103984921	G	T	ENST00000392872	ENSG00000139372	TDG	TRUE	FALSE
chr12	103984922	T	A	ENST00000392872	ENSG00000139372	TDG	TRUE	FALSE
chr12	103984922	T	C	ENST00000392872	ENSG00000139372	TDG	FALSE	FALSE
chr12	103984922	T	G	ENST00000392872	ENSG00000139372	TDG	TRUE	FALSE
chr12	103985601	A	C	ENST00000392872	ENSG00000139372	TDG	TRUE	FALSE
chr12	103985601	A	G	ENST00000392872	ENSG00000139372	TDG	TRUE	FALSE
chr12	103985601	A	T	ENST00000392872	ENSG00000139372	TDG	TRUE	FALSE
chr12	103985602	G	A	ENST00000392872	ENSG00000139372	TDG	TRUE	TRUE
chr12	103985602	G	C	ENST00000392872	ENSG00000139372	TDG	TRUE	TRUE
chr12	103985602	G	T	ENST00000392872	ENSG00000139372	TDG	TRUE	TRUE
chr12	103985611	A	T	ENST00000392872	ENSG00000139372	TDG
chr12	103985614	A	T	ENST00000392872	ENSG00000139372	TDG
chr12	103985626	A	T	ENST00000392872	ENSG00000139372	TDG
chr12	103985629	G	T	ENST00000392872	ENSG00000139372	TDG
chr12	103985632	G	T	ENST00000392872	ENSG00000139372	TDG
chr12	103985635	A	T	ENST00000392872	ENSG00000139372	TDG
chr12	103985640	T	A	ENST00000392872	ENSG00000139372	TDG
chr12	103985640	T	G	ENST00000392872	ENSG00000139372	TDG
chr12	103985652	T	A	ENST00000392872	ENSG00000139372	TDG
chr12	103985652	T	G	ENST00000392872	ENSG00000139372	TDG
chr12	103985653	G	T	ENST00000392872	ENSG00000139372	TDG
chr12	103985664	T	A	ENST00000392872	ENSG00000139372	TDG
chr12	103985664	T	G	ENST00000392872	ENSG00000139372	TDG
chr12	103985676	C	A	ENST00000392872	ENSG00000139372	TDG
chr12	103985676	C	G	ENST00000392872	ENSG00000139372	TDG
chr12	103985677	G	T	ENST00000392872	ENSG00000139372	TDG
chr12	103985680	G	T	ENST00000392872	ENSG00000139372	TDG
chr12	103985691	C	A	ENST00000392872	ENSG00000139372	TDG
chr12	103985698	G	T	ENST00000392872	ENSG00000139372	TDG
chr12	103985706	T	A	ENST00000392872	ENSG00000139372	TDG	FALSE	FALSE
chr12	103985717	C	A	ENST00000392872	ENSG00000139372	TDG	FALSE	FALSE
chr12	103985717	C	G	ENST00000392872	ENSG00000139372	TDG	FALSE	FALSE
chr12	103985729	G	A	ENST00000392872	ENSG00000139372	TDG	TRUE	FALSE
chr12	103985729	G	C	ENST00000392872	ENSG00000139372	TDG	TRUE	FALSE
chr12	103985729	G	T	ENST00000392872	ENSG00000139372	TDG	TRUE	FALSE
chr12	103985730	T	A	ENST00000392872	ENSG00000139372	TDG	TRUE	FALSE
chr12	103985730	T	C	ENST00000392872	ENSG00000139372	TDG	TRUE	FALSE
chr12	103985730	T	G	ENST00000392872	ENSG00000139372	TDG	TRUE	FALSE
chr12	103986946	A	C	ENST00000392872	ENSG00000139372	TDG	TRUE	FALSE
chr12	103986946	A	G	ENST00000392872	ENSG00000139372	TDG	TRUE	FALSE
chr12	103986946	A	T	ENST00000392872	ENSG00000139372	TDG	TRUE	FALSE
chr12	103986947	G	A	ENST00000392872	ENSG00000139372	TDG	TRUE	FALSE
chr12	103986947	G	C	ENST00000392872	ENSG00000139372	TDG	TRUE	FALSE
chr12	103986947	G	T	ENST00000392872	ENSG00000139372	TDG	TRUE	FALSE
chr12	103986950	G	T	ENST00000392872	ENSG00000139372	TDG
chr12	103986959	G	T	ENST00000392872	ENSG00000139372	TDG
chr12	103986963	T	A	ENST00000392872	ENSG00000139372	TDG
chr12	103986963	T	G	ENST00000392872	ENSG00000139372	TDG
chr12	103986965	A	T	ENST00000392872	ENSG00000139372	TDG
chr12	103986968	G	T	ENST00000392872	ENSG00000139372	TDG
chr12	103986971	G	T	ENST00000392872	ENSG00000139372	TDG
chr12	103986975	C	A	ENST00000392872	ENSG00000139372	TDG
chr12	103986975	C	G	ENST00000392872	ENSG00000139372	TDG
chr12	103987001	C	T	ENST00000392872	ENSG00000139372	TDG
chr12	103987005	G	A	ENST00000392872	ENSG00000139372	TDG
chr12	103987006	G	A	ENST00000392872	ENSG00000139372	TDG
chr12	103987013	C	T	ENST00000392872	ENSG00000139372	TDG
chr12	103987017	C	A	ENST00000392872	ENSG00000139372	TDG
chr12	103987017	C	G	ENST00000392872	ENSG00000139372	TDG
chr12	103987028	C	T	ENST00000392872	ENSG00000139372	TDG
chr12	103987054	T	A	ENST00000392872	ENSG00000139372	TDG
chr12	103987055	G	T	ENST00000392872	ENSG00000139372	TDG
chr12	103987061	C	T	ENST00000392872	ENSG00000139372	TDG
chr12	103987064	G	T	ENST00000392872	ENSG00000139372	TDG
chr12	103987067	C	T	ENST00000392872	ENSG00000139372	TDG
chr12	103987070	G	T	ENST00000392872	ENSG00000139372	TDG
chr12	103987073	G	T	ENST00000392872	ENSG00000139372	TDG
chr12	103987076	G	T	ENST00000392872	ENSG00000139372	TDG
chr12	103989428	T	A	ENST00000360814	ENSG00000120820	GLT8D2	FALSE	FALSE
chr12	103989456	C	T	ENST00000360814	ENSG00000120820	GLT8D2	FALSE	FALSE
chr12	103989457	C	T	ENST00000360814	ENSG00000120820	GLT8D2	FALSE	FALSE
chr12	103989464	C	A	ENST00000360814	ENSG00000120820	GLT8D2	FALSE	FALSE
chr12	103989465	C	T	ENST00000360814	ENSG00000120820	GLT8D2	FALSE	FALSE
chr12	103989466	C	T	ENST00000360814	ENSG00000120820	GLT8D2	FALSE	FALSE
chr12	103989469	A	C	ENST00000360814	ENSG00000120820	GLT8D2	FALSE	FALSE
chr12	103989469	A	T	ENST00000360814	ENSG00000120820	GLT8D2	FALSE	FALSE
chr12	103989495	C	T	ENST00000360814	ENSG00000120820	GLT8D2	FALSE	FALSE
chr12	103989496	C	T	ENST00000360814	ENSG00000120820	GLT8D2	FALSE	FALSE
chr12	103989503	T	A	ENST00000360814	ENSG00000120820	GLT8D2	FALSE	FALSE
chr12	103989509	T	A	ENST00000360814	ENSG00000120820	GLT8D2	FALSE	FALSE
chr12	103989512	C	A	ENST00000360814	ENSG00000120820	GLT8D2	FALSE	FALSE
chr12	103989516	C	T	ENST00000360814	ENSG00000120820	GLT8D2	FALSE	FALSE
chr12	103989517	C	T	ENST00000360814	ENSG00000120820	GLT8D2	FALSE	FALSE
chr12	103989526	A	C	ENST00000360814	ENSG00000120820	GLT8D2	FALSE	FALSE
chr12	103989526	A	T	ENST00000360814	ENSG00000120820	GLT8D2	FALSE	FALSE
chr12	103989530	T	A	ENST00000360814	ENSG00000120820	GLT8D2	FALSE	FALSE
chr12	103989536	C	A	ENST00000360814	ENSG00000120820	GLT8D2	FALSE	FALSE
chr12	103989539	G	A	ENST00000360814	ENSG00000120820	GLT8D2	FALSE	FALSE
chr12	103989551	C	A	ENST00000360814	ENSG00000120820	GLT8D2	FALSE	FALSE
chr12	103989553	G	T	ENST00000360814	ENSG00000120820	GLT8D2	FALSE	FALSE
chr12	103989555	A	C	ENST00000360814	ENSG00000120820	GLT8D2	FALSE	FALSE
chr12	103989555	A	T	ENST00000360814	ENSG00000120820	GLT8D2	FALSE	FALSE
chr12	103989560	T	A	ENST00000360814	ENSG00000120820	GLT8D2	FALSE	FALSE
chr12	103989573	C	T	ENST00000360814	ENSG00000120820	GLT8D2	FALSE	FALSE
chr12	103989574	C	T	ENST00000360814	ENSG00000120820	GLT8D2	FALSE	FALSE
chr12	103989578	C	A	ENST00000360814	ENSG00000120820	GLT8D2	TRUE	FALSE
chr12	103989578	C	G	ENST00000360814	ENSG00000120820	GLT8D2	TRUE	FALSE
chr12	103989578	C	T	ENST00000360814	ENSG00000120820	GLT8D2	TRUE	FALSE
chr12	103989579	T	A	ENST00000360814	ENSG00000120820	GLT8D2	TRUE	FALSE
chr12	103989579	T	C	ENST00000360814	ENSG00000120820	GLT8D2	TRUE	FALSE
chr12	103989579	T	G	ENST00000360814	ENSG00000120820	GLT8D2	TRUE	FALSE
chr12	103993390	A	C	ENST00000360814	ENSG00000120820	GLT8D2	TRUE	FALSE
chr12	103993390	A	G	ENST00000360814	ENSG00000120820	GLT8D2	TRUE	FALSE
chr12	103993390	A	T	ENST00000360814	ENSG00000120820	GLT8D2	TRUE	FALSE
chr12	103993391	C	A	ENST00000360814	ENSG00000120820	GLT8D2	TRUE	FALSE
chr12	103993391	C	G	ENST00000360814	ENSG00000120820	GLT8D2	TRUE	FALSE
chr12	103993391	C	T	ENST00000360814	ENSG00000120820	GLT8D2	TRUE	FALSE
chr12	103993408	C	T	ENST00000360814	ENSG00000120820	GLT8D2	FALSE	FALSE
chr12	103993409	C	T	ENST00000360814	ENSG00000120820	GLT8D2	FALSE	FALSE
chr12	103993429	A	C	ENST00000360814	ENSG00000120820	GLT8D2	FALSE	FALSE
chr12	103993429	A	T	ENST00000360814	ENSG00000120820	GLT8D2	FALSE	FALSE
chr12	103993434	T	A	ENST00000360814	ENSG00000120820	GLT8D2	FALSE	FALSE
chr12	103993476	C	A	ENST00000360814	ENSG00000120820	GLT8D2	TRUE	TRUE
chr12	103993479	C	A	ENST00000360814	ENSG00000120820	GLT8D2	TRUE	TRUE
chr12	103993492	A	C	ENST00000360814	ENSG00000120820	GLT8D2	TRUE	TRUE
chr12	103993492	A	T	ENST00000360814	ENSG00000120820	GLT8D2	TRUE	TRUE
chr12	103993503	C	A	ENST00000360814	ENSG00000120820	GLT8D2	TRUE	TRUE
chr12	103993505	C	A	ENST00000360814	ENSG00000120820	GLT8D2	TRUE	FALSE
chr12	103993505	C	G	ENST00000360814	ENSG00000120820	GLT8D2	TRUE	FALSE
chr12	103993505	C	T	ENST00000360814	ENSG00000120820	GLT8D2	TRUE	FALSE
chr12	103993506	T	A	ENST00000360814	ENSG00000120820	GLT8D2	TRUE	FALSE
chr12	103993506	T	C	ENST00000360814	ENSG00000120820	GLT8D2	TRUE	FALSE
chr12	103993506	T	G	ENST00000360814	ENSG00000120820	GLT8D2	TRUE	FALSE
chr12	103994333	A	C	ENST00000360814	ENSG00000120820	GLT8D2	TRUE	FALSE
chr12	103994333	A	G	ENST00000360814	ENSG00000120820	GLT8D2	TRUE	FALSE
chr12	103994333	A	T	ENST00000360814	ENSG00000120820	GLT8D2	TRUE	FALSE
chr12	103994334	C	A	ENST00000360814	ENSG00000120820	GLT8D2	TRUE	FALSE
chr12	103994334	C	G	ENST00000360814	ENSG00000120820	GLT8D2	TRUE	FALSE
chr12	103994334	C	T	ENST00000360814	ENSG00000120820	GLT8D2	TRUE	FALSE
chr12	103994336	C	A	ENST00000360814	ENSG00000120820	GLT8D2	TRUE	TRUE
chr12	103994345	T	A	ENST00000360814	ENSG00000120820	GLT8D2	TRUE	TRUE
chr12	103994348	G	A	ENST00000360814	ENSG00000120820	GLT8D2	TRUE	TRUE
chr12	103994352	C	T	ENST00000360814	ENSG00000120820	GLT8D2	TRUE	TRUE
chr12	103994353	C	T	ENST00000360814	ENSG00000120820	GLT8D2	TRUE	TRUE
chr12	103994357	T	A	ENST00000360814	ENSG00000120820	GLT8D2	TRUE	TRUE
chr12	103994360	C	A	ENST00000360814	ENSG00000120820	GLT8D2	TRUE	TRUE
chr12	103994362	A	T	ENST00000360814	ENSG00000120820	GLT8D2	TRUE	TRUE
chr12	103994366	G	A	ENST00000360814	ENSG00000120820	GLT8D2	TRUE	TRUE
chr12	103994369	T	A	ENST00000360814	ENSG00000120820	GLT8D2	TRUE	TRUE
chr12	103994381	G	A	ENST00000360814	ENSG00000120820	GLT8D2	TRUE	TRUE
chr12	103994387	T	A	ENST00000360814	ENSG00000120820	GLT8D2	TRUE	TRUE
chr12	103994388	C	T	ENST00000360814	ENSG00000120820	GLT8D2	TRUE	TRUE
chr12	103994389	C	T	ENST00000360814	ENSG00000120820	GLT8D2	TRUE	TRUE
chr12	103994393	C	A	ENST00000360814	ENSG00000120820	GLT8D2	TRUE	TRUE
chr12	103994430	G	T	ENST00000360814	ENSG00000120820	GLT8D2	TRUE	TRUE
chr12	103994459	T	A	ENST00000360814	ENSG00000120820	GLT8D2	TRUE	TRUE
chr12	103994468	T	A	ENST00000360814	ENSG00000120820	GLT8D2	TRUE	TRUE
chr12	103994471	T	A	ENST00000360814	ENSG00000120820	GLT8D2	TRUE	TRUE
chr12	103994475	G	C	ENST00000360814	ENSG00000120820	GLT8D2	TRUE	TRUE
chr12	103994475	G	T	ENST00000360814	ENSG00000120820	GLT8D2	TRUE	TRUE
chr12	103994484	A	C	ENST00000360814	ENSG00000120820	GLT8D2	TRUE	TRUE
chr12	103994484	A	T	ENST00000360814	ENSG00000120820	GLT8D2	TRUE	TRUE
chr12	103994493	A	C	ENST00000360814	ENSG00000120820	GLT8D2
chr12	103994493	A	T	ENST00000360814	ENSG00000120820	GLT8D2	TRUE	TRUE
chr12	103994502	C	A	ENST00000360814	ENSG00000120820	GLT8D2	TRUE	FALSE
chr12	103994502	C	G	ENST00000360814	ENSG00000120820	GLT8D2	TRUE	FALSE
chr12	103994502	C	T	ENST00000360814	ENSG00000120820	GLT8D2	TRUE	FALSE
chr12	103994503	T	A	ENST00000360814	ENSG00000120820	GLT8D2	TRUE	FALSE
chr12	103994503	T	C	ENST00000360814	ENSG00000120820	GLT8D2	TRUE	FALSE
chr12	103994503	T	G	ENST00000360814	ENSG00000120820	GLT8D2	TRUE	FALSE
chr12	103996733	A	C	ENST00000360814	ENSG00000120820	GLT8D2	TRUE	FALSE
chr12	103996733	A	G	ENST00000360814	ENSG00000120820	GLT8D2	TRUE	FALSE
chr12	103996733	A	T	ENST00000360814	ENSG00000120820	GLT8D2	TRUE	FALSE
chr12	103996734	C	A	ENST00000360814	ENSG00000120820	GLT8D2	TRUE	FALSE
chr12	103996734	C	G	ENST00000360814	ENSG00000120820	GLT8D2	TRUE	FALSE
chr12	103996734	C	T	ENST00000360814	ENSG00000120820	GLT8D2	TRUE	FALSE
chr12	103996737	G	A	ENST00000360814	ENSG00000120820	GLT8D2	TRUE	TRUE
chr12	103996743	C	A	ENST00000360814	ENSG00000120820	GLT8D2	TRUE	TRUE
chr12	103996752	T	A	ENST00000360814	ENSG00000120820	GLT8D2	TRUE	TRUE
chr12	103996764	G	A	ENST00000360814	ENSG00000120820	GLT8D2	TRUE	TRUE
chr12	103996775	A	T	ENST00000360814	ENSG00000120820	GLT8D2	TRUE	TRUE
chr12	103996780	G	T	ENST00000360814	ENSG00000120820	GLT8D2	TRUE	TRUE
chr12	103996790	G	C	ENST00000360814	ENSG00000120820	GLT8D2	TRUE	TRUE
chr12	103996790	G	T	ENST00000360814	ENSG00000120820	GLT8D2	TRUE	TRUE
chr12	103996817	A	T	ENST00000360814	ENSG00000120820	GLT8D2	TRUE	TRUE
chr12	103996828	A	C	ENST00000360814	ENSG00000120820	GLT8D2	TRUE	TRUE
chr12	103996828	A	T	ENST00000360814	ENSG00000120820	GLT8D2	TRUE	TRUE
chr12	103996836	C	A	ENST00000360814	ENSG00000120820	GLT8D2	TRUE	TRUE
chr12	103996839	G	A	ENST00000360814	ENSG00000120820	GLT8D2	TRUE	TRUE
chr12	103996848	C	A	ENST00000360814	ENSG00000120820	GLT8D2	TRUE	FALSE
chr12	103996848	C	G	ENST00000360814	ENSG00000120820	GLT8D2	TRUE	FALSE
chr12	103996848	C	T	ENST00000360814	ENSG00000120820	GLT8D2	TRUE	FALSE
chr12	103996849	T	A	ENST00000360814	ENSG00000120820	GLT8D2	TRUE	FALSE
chr12	103996849	T	C	ENST00000360814	ENSG00000120820	GLT8D2	TRUE	FALSE
chr12	103996849	T	G	ENST00000360814	ENSG00000120820	GLT8D2	TRUE	FALSE
chr12	103997449	A	C	ENST00000360814	ENSG00000120820	GLT8D2	FALSE	FALSE
chr12	103997449	A	G	ENST00000360814	ENSG00000120820	GLT8D2	FALSE	FALSE
chr12	103997449	A	T	ENST00000360814	ENSG00000120820	GLT8D2	FALSE	FALSE
chr12	103997450	C	A	ENST00000360814	ENSG00000120820	GLT8D2	FALSE	FALSE
chr12	103997450	C	G	ENST00000360814	ENSG00000120820	GLT8D2	FALSE	FALSE
chr12	103997450	C	T	ENST00000360814	ENSG00000120820	GLT8D2	FALSE	FALSE
chr12	103997454	G	A	ENST00000360814	ENSG00000120820	GLT8D2	TRUE	TRUE
chr12	103997474	A	T	ENST00000360814	ENSG00000120820	GLT8D2	TRUE	TRUE
chr12	103997476	A	C	ENST00000360814	ENSG00000120820	GLT8D2	TRUE	TRUE
chr12	103997476	A	T	ENST00000360814	ENSG00000120820	GLT8D2	TRUE	TRUE
chr12	103997487	T	A	ENST00000360814	ENSG00000120820	GLT8D2	TRUE	TRUE
chr12	103997490	C	A	ENST00000360814	ENSG00000120820	GLT8D2	TRUE	TRUE
chr12	103997496	G	A	ENST00000360814	ENSG00000120820	GLT8D2	TRUE	TRUE
chr12	103997515	A	C	ENST00000360814	ENSG00000120820	GLT8D2	TRUE	TRUE
chr12	103997515	A	T	ENST00000360814	ENSG00000120820	GLT8D2	TRUE	TRUE
chr12	103997523	G	A	ENST00000360814	ENSG00000120820	GLT8D2	TRUE	TRUE
chr12	103997536	C	A	ENST00000360814	ENSG00000120820	GLT8D2	FALSE	FALSE
chr12	103997536	C	G	ENST00000360814	ENSG00000120820	GLT8D2	FALSE	FALSE
chr12	103997536	C	T	ENST00000360814	ENSG00000120820	GLT8D2	FALSE	FALSE
chr12	103997537	T	A	ENST00000360814	ENSG00000120820	GLT8D2	FALSE	FALSE
chr12	103997537	T	C	ENST00000360814	ENSG00000120820	GLT8D2	FALSE	FALSE
chr12	103997537	T	G	ENST00000360814	ENSG00000120820	GLT8D2	FALSE	FALSE
chr12	103999395	A	C	ENST00000360814	ENSG00000120820	GLT8D2	TRUE	FALSE
chr12	103999395	A	G	ENST00000360814	ENSG00000120820	GLT8D2	TRUE	FALSE
chr12	103999395	A	T	ENST00000360814	ENSG00000120820	GLT8D2	TRUE	FALSE
chr12	103999396	C	A	ENST00000360814	ENSG00000120820	GLT8D2	TRUE	FALSE
chr12	103999396	C	G	ENST00000360814	ENSG00000120820	GLT8D2	TRUE	FALSE
chr12	103999396	C	T	ENST00000360814	ENSG00000120820	GLT8D2	TRUE	FALSE
chr12	103999402	G	A	ENST00000360814	ENSG00000120820	GLT8D2	TRUE	TRUE
chr12	103999407	A	T	ENST00000360814	ENSG00000120820	GLT8D2	TRUE	TRUE
chr12	103999411	C	A	ENST00000360814	ENSG00000120820	GLT8D2	TRUE	TRUE
chr12	103999419	G	T	ENST00000360814	ENSG00000120820	GLT8D2	TRUE	TRUE
chr12	103999422	G	C	ENST00000360814	ENSG00000120820	GLT8D2	TRUE	TRUE
chr12	103999422	G	T	ENST00000360814	ENSG00000120820	GLT8D2	TRUE	TRUE
chr12	103999432	T	A	ENST00000360814	ENSG00000120820	GLT8D2	TRUE	TRUE
chr12	103999438	T	A	ENST00000360814	ENSG00000120820	GLT8D2	TRUE	TRUE
chr12	103999444	T	A	ENST00000360814	ENSG00000120820	GLT8D2	TRUE	TRUE
chr12	103999465	C	A	ENST00000360814	ENSG00000120820	GLT8D2	TRUE	TRUE
chr12	103999474	T	A	ENST00000360814	ENSG00000120820	GLT8D2	TRUE	TRUE
chr12	103999486	C	A	ENST00000360814	ENSG00000120820	GLT8D2	TRUE	TRUE
chr12	103999489	T	A	ENST00000360814	ENSG00000120820	GLT8D2
chr12	103999495	T	A	ENST00000360814	ENSG00000120820	GLT8D2	TRUE	TRUE
chr12	103999504	C	A	ENST00000360814	ENSG00000120820	GLT8D2	TRUE	TRUE
chr12	103999508	C	T	ENST00000360814	ENSG00000120820	GLT8D2	TRUE	TRUE
chr12	103999509	C	T	ENST00000360814	ENSG00000120820	GLT8D2	TRUE	TRUE
chr12	103999513	T	A	ENST00000360814	ENSG00000120820	GLT8D2	TRUE	TRUE
chr12	103999515	C	A	ENST00000360814	ENSG00000120820	GLT8D2	FALSE	FALSE
chr12	103999515	C	G	ENST00000360814	ENSG00000120820	GLT8D2	FALSE	FALSE
chr12	103999515	C	T	ENST00000360814	ENSG00000120820	GLT8D2	FALSE	FALSE
chr12	103999516	T	A	ENST00000360814	ENSG00000120820	GLT8D2	FALSE	FALSE
chr12	103999516	T	C	ENST00000360814	ENSG00000120820	GLT8D2	FALSE	FALSE
chr12	103999516	T	G	ENST00000360814	ENSG00000120820	GLT8D2	FALSE	FALSE
chr12	104003133	A	C	ENST00000360814	ENSG00000120820	GLT8D2	TRUE	FALSE
chr12	104003133	A	G	ENST00000360814	ENSG00000120820	GLT8D2	FALSE	FALSE
chr12	104003133	A	T	ENST00000360814	ENSG00000120820	GLT8D2	TRUE	FALSE
chr12	104003134	C	A	ENST00000360814	ENSG00000120820	GLT8D2	TRUE	FALSE
chr12	104003134	C	G	ENST00000360814	ENSG00000120820	GLT8D2	TRUE	FALSE
chr12	104003134	C	T	ENST00000360814	ENSG00000120820	GLT8D2	TRUE	FALSE
chr12	104003136	G	A	ENST00000360814	ENSG00000120820	GLT8D2	TRUE	TRUE
chr12	104003142	G	A	ENST00000360814	ENSG00000120820	GLT8D2	TRUE	TRUE
chr12	104003163	C	A	ENST00000360814	ENSG00000120820	GLT8D2	TRUE	TRUE
chr12	104003170	A	C	ENST00000360814	ENSG00000120820	GLT8D2	TRUE	TRUE
chr12	104003170	A	T	ENST00000360814	ENSG00000120820	GLT8D2	TRUE	TRUE
chr12	104003177	A	T	ENST00000360814	ENSG00000120820	GLT8D2	TRUE	TRUE
chr12	104003200	G	C	ENST00000360814	ENSG00000120820	GLT8D2	TRUE	TRUE
chr12	104003200	G	T	ENST00000360814	ENSG00000120820	GLT8D2	TRUE	TRUE
chr12	104003251	A	T	ENST00000360814	ENSG00000120820	GLT8D2	TRUE	TRUE
chr12	104003271	C	A	ENST00000360814	ENSG00000120820	GLT8D2	TRUE	TRUE
chr12	104003274	C	A	ENST00000360814	ENSG00000120820	GLT8D2	TRUE	TRUE
chr12	104003277	C	A	ENST00000360814	ENSG00000120820	GLT8D2	TRUE	TRUE
chr12	104003283	C	A	ENST00000360814	ENSG00000120820	GLT8D2	TRUE	TRUE
chr12	104003286	C	A	ENST00000360814	ENSG00000120820	GLT8D2	TRUE	TRUE
chr12	104003295	C	A	ENST00000360814	ENSG00000120820	GLT8D2	TRUE	TRUE
chr12	104003301	C	A	ENST00000360814	ENSG00000120820	GLT8D2	TRUE	TRUE
chr12	104003307	C	A	ENST00000360814	ENSG00000120820	GLT8D2	TRUE	FALSE
chr12	104003307	C	G	ENST00000360814	ENSG00000120820	GLT8D2	TRUE	FALSE
chr12	104003307	C	T	ENST00000360814	ENSG00000120820	GLT8D2	TRUE	FALSE
chr12	104003308	T	A	ENST00000360814	ENSG00000120820	GLT8D2	TRUE	FALSE
chr12	104003308	T	C	ENST00000360814	ENSG00000120820	GLT8D2	TRUE	FALSE
chr12	104003308	T	G	ENST00000360814	ENSG00000120820	GLT8D2	TRUE	FALSE
chr12	104015011	A	C	ENST00000360814	ENSG00000120820	GLT8D2	TRUE	FALSE
chr12	104015011	A	G	ENST00000360814	ENSG00000120820	GLT8D2	TRUE	FALSE
chr12	104015011	A	T	ENST00000360814	ENSG00000120820	GLT8D2	TRUE	FALSE
chr12	104015012	C	A	ENST00000360814	ENSG00000120820	GLT8D2	TRUE	FALSE
chr12	104015012	C	G	ENST00000360814	ENSG00000120820	GLT8D2	TRUE	FALSE
chr12	104015012	C	T	ENST00000360814	ENSG00000120820	GLT8D2	TRUE	FALSE
chr12	104015025	T	A	ENST00000360814	ENSG00000120820	GLT8D2	TRUE	TRUE
chr12	104015040	T	A	ENST00000360814	ENSG00000120820	GLT8D2	TRUE	TRUE
chr12	104015049	T	A	ENST00000360814	ENSG00000120820	GLT8D2	TRUE	TRUE
chr12	104015052	T	A	ENST00000360814	ENSG00000120820	GLT8D2	TRUE	TRUE
chr12	104015053	A	C	ENST00000360814	ENSG00000120820	GLT8D2	TRUE	FALSE
chr12	104015053	A	T	ENST00000360814	ENSG00000120820	GLT8D2	TRUE	FALSE
chr12	104015065	A	T	ENST00000360814	ENSG00000120820	GLT8D2	TRUE	FALSE
chr12	104015100	G	A	ENST00000360814	ENSG00000120820	GLT8D2	FALSE	FALSE
chr12	104015106	C	A	ENST00000360814	ENSG00000120820	GLT8D2	TRUE	FALSE
chr12	104015106	C	G	ENST00000360814	ENSG00000120820	GLT8D2	TRUE	FALSE
chr12	104015106	C	T	ENST00000360814	ENSG00000120820	GLT8D2	TRUE	FALSE
chr12	104015107	T	A	ENST00000360814	ENSG00000120820	GLT8D2	TRUE	FALSE
chr12	104015107	T	C	ENST00000360814	ENSG00000120820	GLT8D2	TRUE	FALSE
chr12	104015107	T	G	ENST00000360814	ENSG00000120820	GLT8D2	TRUE	FALSE
chr12	104019628	A	C	ENST00000360814	ENSG00000120820	GLT8D2	TRUE	FALSE
chr12	104019628	A	G	ENST00000360814	ENSG00000120820	GLT8D2	TRUE	FALSE
chr12	104019628	A	T	ENST00000360814	ENSG00000120820	GLT8D2	TRUE	FALSE
chr12	104019629	C	A	ENST00000360814	ENSG00000120820	GLT8D2	TRUE	FALSE
chr12	104019629	C	G	ENST00000360814	ENSG00000120820	GLT8D2	TRUE	FALSE
chr12	104019629	C	T	ENST00000360814	ENSG00000120820	GLT8D2	TRUE	FALSE
chr12	104019633	T	A	ENST00000360814	ENSG00000120820	GLT8D2	FALSE	FALSE
chr12	104019636	G	A	ENST00000360814	ENSG00000120820	GLT8D2	FALSE	FALSE
chr12	104019638	A	C	ENST00000360814	ENSG00000120820	GLT8D2	FALSE	FALSE
chr12	104019638	A	T	ENST00000360814	ENSG00000120820	GLT8D2	FALSE	FALSE
chr12	104019677	C	A	ENST00000360814	ENSG00000120820	GLT8D2	TRUE	FALSE
chr12	104019677	C	G	ENST00000360814	ENSG00000120820	GLT8D2	TRUE	FALSE
chr12	104019677	C	T	ENST00000360814	ENSG00000120820	GLT8D2	TRUE	FALSE
chr12	104019678	T	A	ENST00000360814	ENSG00000120820	GLT8D2	TRUE	FALSE
chr12	104019678	T	C	ENST00000360814	ENSG00000120820	GLT8D2	TRUE	FALSE
chr12	104019678	T	G	ENST00000360814	ENSG00000120820	GLT8D2	TRUE	FALSE
chr12	104021355	A	C	ENST00000360814	ENSG00000120820	GLT8D2	TRUE	FALSE
chr12	104021355	A	G	ENST00000360814	ENSG00000120820	GLT8D2	TRUE	FALSE
chr12	104021355	A	T	ENST00000360814	ENSG00000120820	GLT8D2	TRUE	FALSE
chr12	104021356	C	A	ENST00000360814	ENSG00000120820	GLT8D2	TRUE	FALSE
chr12	104021356	C	G	ENST00000360814	ENSG00000120820	GLT8D2	TRUE	FALSE
chr12	104021356	C	T	ENST00000360814	ENSG00000120820	GLT8D2	TRUE	FALSE
chr12	104021492	C	A	ENST00000360814	ENSG00000120820	GLT8D2	FALSE	FALSE
chr12	104021492	C	G	ENST00000360814	ENSG00000120820	GLT8D2	FALSE	FALSE
chr12	104021492	C	T	ENST00000360814	ENSG00000120820	GLT8D2	FALSE	FALSE
chr12	104021493	T	A	ENST00000360814	ENSG00000120820	GLT8D2	FALSE	FALSE
chr12	104021493	T	C	ENST00000360814	ENSG00000120820	GLT8D2	FALSE	FALSE
chr12	104021493	T	G	ENST00000360814	ENSG00000120820	GLT8D2	FALSE	FALSE
chr12	104049893	A	C	ENST00000360814	ENSG00000120820	GLT8D2	TRUE	FALSE
chr12	104049893	A	G	ENST00000360814	ENSG00000120820	GLT8D2	TRUE	FALSE
chr12	104049893	A	T	ENST00000360814	ENSG00000120820	GLT8D2	TRUE	FALSE
chr12	104049894	C	A	ENST00000360814	ENSG00000120820	GLT8D2	TRUE	FALSE
chr12	104049894	C	G	ENST00000360814	ENSG00000120820	GLT8D2	TRUE	FALSE
chr12	104049894	C	T	ENST00000360814	ENSG00000120820	GLT8D2	TRUE	FALSE
chr12	104064586	G	A	ENST00000229330	ENSG00000111727	HCFC2	FALSE	FALSE
chr12	104064587	G	A	ENST00000229330	ENSG00000111727	HCFC2	FALSE	FALSE
chr12	104064591	C	T	ENST00000229330	ENSG00000111727	HCFC2	FALSE	FALSE
chr12	104064633	G	T	ENST00000229330	ENSG00000111727	HCFC2	TRUE	TRUE
chr12	104064639	C	T	ENST00000229330	ENSG00000111727	HCFC2	TRUE	TRUE
chr12	104064657	G	T	ENST00000229330	ENSG00000111727	HCFC2	TRUE	TRUE
chr12	104064675	G	T	ENST00000229330	ENSG00000111727	HCFC2	TRUE	TRUE
chr12	104064681	G	T	ENST00000229330	ENSG00000111727	HCFC2	TRUE	TRUE
chr12	104064687	G	T	ENST00000229330	ENSG00000111727	HCFC2	TRUE	TRUE
chr12	104064702	G	T	ENST00000229330	ENSG00000111727	HCFC2	TRUE	TRUE
chr12	104064716	C	A	ENST00000229330	ENSG00000111727	HCFC2	TRUE	TRUE
chr12	104064716	C	G	ENST00000229330	ENSG00000111727	HCFC2	TRUE	TRUE
chr12	104064724	G	A	ENST00000229330	ENSG00000111727	HCFC2	TRUE	FALSE
chr12	104064724	G	C	ENST00000229330	ENSG00000111727	HCFC2	TRUE	FALSE
chr12	104064724	G	T	ENST00000229330	ENSG00000111727	HCFC2	TRUE	FALSE
chr12	104064725	T	A	ENST00000229330	ENSG00000111727	HCFC2	TRUE	FALSE
chr12	104064725	T	C	ENST00000229330	ENSG00000111727	HCFC2	TRUE	FALSE
chr12	104064725	T	G	ENST00000229330	ENSG00000111727	HCFC2	TRUE	FALSE
chr12	104066165	A	C	ENST00000229330	ENSG00000111727	HCFC2	TRUE	FALSE
chr12	104066165	A	G	ENST00000229330	ENSG00000111727	HCFC2	TRUE	FALSE
chr12	104066165	A	T	ENST00000229330	ENSG00000111727	HCFC2	TRUE	FALSE
chr12	104066166	G	A	ENST00000229330	ENSG00000111727	HCFC2	TRUE	FALSE
chr12	104066166	G	C	ENST00000229330	ENSG00000111727	HCFC2	TRUE	FALSE
chr12	104066166	G	T	ENST00000229330	ENSG00000111727	HCFC2	TRUE	FALSE
chr12	104066175	C	T	ENST00000229330	ENSG00000111727	HCFC2	TRUE	TRUE
chr12	104066179	G	A	ENST00000229330	ENSG00000111727	HCFC2	TRUE	TRUE
chr12	104066180	G	A	ENST00000229330	ENSG00000111727	HCFC2	TRUE	TRUE
chr12	104066196	A	T	ENST00000229330	ENSG00000111727	HCFC2	TRUE	TRUE
chr12	104066199	G	T	ENST00000229330	ENSG00000111727	HCFC2	TRUE	TRUE
chr12	104066219	T	A	ENST00000229330	ENSG00000111727	HCFC2	TRUE	TRUE
chr12	104066229	G	T	ENST00000229330	ENSG00000111727	HCFC2	TRUE	TRUE
chr12	104066240	T	A	ENST00000229330	ENSG00000111727	HCFC2	TRUE	TRUE
chr12	104066250	A	T	ENST00000229330	ENSG00000111727	HCFC2	TRUE	TRUE
chr12	104066257	T	A	ENST00000229330	ENSG00000111727	HCFC2	TRUE	TRUE
chr12	104066257	T	G	ENST00000229330	ENSG00000111727	HCFC2	TRUE	TRUE
chr12	104066268	G	T	ENST00000229330	ENSG00000111727	HCFC2	TRUE	TRUE
chr12	104066277	G	T	ENST00000229330	ENSG00000111727	HCFC2	TRUE	TRUE
chr12	104066282	T	A	ENST00000229330	ENSG00000111727	HCFC2	TRUE	TRUE
chr12	104066282	T	G	ENST00000229330	ENSG00000111727	HCFC2	TRUE	TRUE
chr12	104066283	G	T	ENST00000229330	ENSG00000111727	HCFC2	TRUE	TRUE
chr12	104066286	A	T	ENST00000229330	ENSG00000111727	HCFC2	TRUE	TRUE
chr12	104066291	C	A	ENST00000229330	ENSG00000111727	HCFC2	TRUE	TRUE
chr12	104066291	C	G	ENST00000229330	ENSG00000111727	HCFC2	TRUE	TRUE
chr12	104066298	G	T	ENST00000229330	ENSG00000111727	HCFC2	TRUE	TRUE
chr12	104066302	T	A	ENST00000229330	ENSG00000111727	HCFC2	TRUE	TRUE
chr12	104066302	T	G	ENST00000229330	ENSG00000111727	HCFC2	TRUE	TRUE
chr12	104066306	T	A	ENST00000229330	ENSG00000111727	HCFC2	TRUE	TRUE
chr12	104066306	T	G	ENST00000229330	ENSG00000111727	HCFC2	TRUE	TRUE
chr12	104066307	G	T	ENST00000229330	ENSG00000111727	HCFC2	TRUE	TRUE
chr12	104066311	T	A	ENST00000229330	ENSG00000111727	HCFC2	TRUE	TRUE
chr12	104066311	T	G	ENST00000229330	ENSG00000111727	HCFC2	TRUE	TRUE
chr12	104066313	C	T	ENST00000229330	ENSG00000111727	HCFC2	TRUE	TRUE
chr12	104066316	G	A	ENST00000229330	ENSG00000111727	HCFC2	TRUE	FALSE
chr12	104066316	G	C	ENST00000229330	ENSG00000111727	HCFC2	TRUE	FALSE
chr12	104066316	G	T	ENST00000229330	ENSG00000111727	HCFC2	TRUE	FALSE
chr12	104066317	T	A	ENST00000229330	ENSG00000111727	HCFC2	TRUE	FALSE
chr12	104066317	T	C	ENST00000229330	ENSG00000111727	HCFC2	TRUE	FALSE
chr12	104066317	T	G	ENST00000229330	ENSG00000111727	HCFC2	TRUE	FALSE
chr12	104067945	A	C	ENST00000229330	ENSG00000111727	HCFC2	TRUE	FALSE
chr12	104067945	A	G	ENST00000229330	ENSG00000111727	HCFC2	TRUE	FALSE
chr12	104067945	A	T	ENST00000229330	ENSG00000111727	HCFC2	TRUE	FALSE
chr12	104067946	G	A	ENST00000229330	ENSG00000111727	HCFC2	TRUE	FALSE
chr12	104067946	G	C	ENST00000229330	ENSG00000111727	HCFC2	TRUE	FALSE
chr12	104067946	G	T	ENST00000229330	ENSG00000111727	HCFC2	TRUE	FALSE
chr12	104067957	G	A	ENST00000229330	ENSG00000111727	HCFC2	TRUE	TRUE
chr12	104067958	G	A	ENST00000229330	ENSG00000111727	HCFC2	TRUE	TRUE
chr12	104067960	T	A	ENST00000229330	ENSG00000111727	HCFC2	TRUE	TRUE
chr12	104067960	T	G	ENST00000229330	ENSG00000111727	HCFC2	TRUE	TRUE
chr12	104067963	G	A	ENST00000229330	ENSG00000111727	HCFC2	TRUE	TRUE
chr12	104067964	G	A	ENST00000229330	ENSG00000111727	HCFC2	TRUE	TRUE
chr12	104067965	A	T	ENST00000229330	ENSG00000111727	HCFC2	TRUE	TRUE
chr12	104067968	A	T	ENST00000229330	ENSG00000111727	HCFC2	TRUE	TRUE
chr12	104067974	A	T	ENST00000229330	ENSG00000111727	HCFC2	TRUE	TRUE
chr12	104067999	T	A	ENST00000229330	ENSG00000111727	HCFC2	TRUE	TRUE
chr12	104067999	T	G	ENST00000229330	ENSG00000111727	HCFC2	TRUE	TRUE
chr12	104068009	T	A	ENST00000229330	ENSG00000111727	HCFC2	TRUE	TRUE
chr12	104068019	G	T	ENST00000229330	ENSG00000111727	HCFC2	TRUE	TRUE
chr12	104068035	T	A	ENST00000229330	ENSG00000111727	HCFC2	TRUE	TRUE
chr12	104068035	T	G	ENST00000229330	ENSG00000111727	HCFC2	TRUE	TRUE
chr12	104068039	T	A	ENST00000229330	ENSG00000111727	HCFC2	TRUE	TRUE
chr12	104068039	T	G	ENST00000229330	ENSG00000111727	HCFC2	TRUE	TRUE
chr12	104068046	A	T	ENST00000229330	ENSG00000111727	HCFC2	TRUE	TRUE
chr12	104068051	C	A	ENST00000229330	ENSG00000111727	HCFC2	TRUE	TRUE
chr12	104068054	T	A	ENST00000229330	ENSG00000111727	HCFC2	TRUE	TRUE
chr12	104068054	T	G	ENST00000229330	ENSG00000111727	HCFC2	TRUE	TRUE
chr12	104068056	T	A	ENST00000229330	ENSG00000111727	HCFC2	TRUE	TRUE
chr12	104068076	G	T	ENST00000229330	ENSG00000111727	HCFC2	TRUE	TRUE
chr12	104068082	G	T	ENST00000229330	ENSG00000111727	HCFC2	TRUE	TRUE
chr12	104068089	C	A	ENST00000229330	ENSG00000111727	HCFC2	TRUE	TRUE
chr12	104068089	C	G	ENST00000229330	ENSG00000111727	HCFC2	TRUE	TRUE
chr12	104068106	A	T	ENST00000229330	ENSG00000111727	HCFC2	TRUE	TRUE
chr12	104068108	G	A	ENST00000229330	ENSG00000111727	HCFC2	TRUE	FALSE
chr12	104068108	G	C	ENST00000229330	ENSG00000111727	HCFC2	TRUE	TRUE
chr12	104068108	G	T	ENST00000229330	ENSG00000111727	HCFC2	TRUE	FALSE
chr12	104068109	T	A	ENST00000229330	ENSG00000111727	HCFC2	TRUE	FALSE
chr12	104068109	T	C	ENST00000229330	ENSG00000111727	HCFC2	TRUE	FALSE
chr12	104068109	T	G	ENST00000229330	ENSG00000111727	HCFC2	TRUE	TRUE
chr12	104079443	A	C	ENST00000229330	ENSG00000111727	HCFC2	TRUE	FALSE
chr12	104079443	A	G	ENST00000229330	ENSG00000111727	HCFC2	TRUE	FALSE
chr12	104079443	A	T	ENST00000229330	ENSG00000111727	HCFC2	TRUE	FALSE
chr12	104079444	G	A	ENST00000229330	ENSG00000111727	HCFC2	TRUE	FALSE
chr12	104079444	G	C	ENST00000229330	ENSG00000111727	HCFC2	TRUE	FALSE
chr12	104079444	G	T	ENST00000229330	ENSG00000111727	HCFC2	TRUE	FALSE
chr12	104079448	T	A	ENST00000229330	ENSG00000111727	HCFC2	TRUE	TRUE
chr12	104079448	T	G	ENST00000229330	ENSG00000111727	HCFC2	TRUE	TRUE
chr12	104079450	T	A	ENST00000229330	ENSG00000111727	HCFC2	TRUE	TRUE
chr12	104079450	T	G	ENST00000229330	ENSG00000111727	HCFC2	TRUE	TRUE
chr12	104079463	T	A	ENST00000229330	ENSG00000111727	HCFC2	TRUE	TRUE
chr12	104079463	T	G	ENST00000229330	ENSG00000111727	HCFC2	TRUE	TRUE
chr12	104079464	G	T	ENST00000229330	ENSG00000111727	HCFC2	TRUE	TRUE
chr12	104079468	T	A	ENST00000229330	ENSG00000111727	HCFC2	TRUE	TRUE
chr12	104079470	G	T	ENST00000229330	ENSG00000111727	HCFC2	TRUE	TRUE
chr12	104079476	C	T	ENST00000229330	ENSG00000111727	HCFC2	TRUE	TRUE
chr12	104079501	G	A	ENST00000229330	ENSG00000111727	HCFC2	TRUE	TRUE
chr12	104079502	G	A	ENST00000229330	ENSG00000111727	HCFC2	TRUE	TRUE
chr12	104079518	A	T	ENST00000229330	ENSG00000111727	HCFC2	TRUE	TRUE
chr12	104079539	A	T	ENST00000229330	ENSG00000111727	HCFC2	TRUE	TRUE
chr12	104079542	G	T	ENST00000229330	ENSG00000111727	HCFC2	TRUE	TRUE
chr12	104079565	T	A	ENST00000229330	ENSG00000111727	HCFC2	TRUE	TRUE
chr12	104079565	T	G	ENST00000229330	ENSG00000111727	HCFC2	TRUE	TRUE
chr12	104079568	C	A	ENST00000229330	ENSG00000111727	HCFC2	TRUE	TRUE
chr12	104079569	A	T	ENST00000229330	ENSG00000111727	HCFC2	TRUE	TRUE
chr12	104079572	A	T	ENST00000229330	ENSG00000111727	HCFC2	TRUE	TRUE
chr12	104079581	G	T	ENST00000229330	ENSG00000111727	HCFC2	TRUE	TRUE
chr12	104079590	A	T	ENST00000229330	ENSG00000111727	HCFC2	TRUE	TRUE
chr12	104079598	T	A	ENST00000229330	ENSG00000111727	HCFC2	TRUE	TRUE
chr12	104079598	T	G	ENST00000229330	ENSG00000111727	HCFC2	TRUE	TRUE
chr12	104079608	G	T	ENST00000229330	ENSG00000111727	HCFC2	TRUE	TRUE
chr12	104079616	T	A	ENST00000229330	ENSG00000111727	HCFC2	TRUE	TRUE
chr12	104079639	G	A	ENST00000229330	ENSG00000111727	HCFC2	TRUE	TRUE
chr12	104079640	G	A	ENST00000229330	ENSG00000111727	HCFC2	TRUE	TRUE
chr12	104079641	C	T	ENST00000229330	ENSG00000111727	HCFC2	TRUE	TRUE
chr12	104079651	T	A	ENST00000229330	ENSG00000111727	HCFC2	TRUE	TRUE
chr12	104079651	T	G	ENST00000229330	ENSG00000111727	HCFC2	TRUE	TRUE
chr12	104079653	G	T	ENST00000229330	ENSG00000111727	HCFC2	TRUE	TRUE
chr12	104079654	G	A	ENST00000229330	ENSG00000111727	HCFC2	TRUE	FALSE
chr12	104079654	G	C	ENST00000229330	ENSG00000111727	HCFC2	TRUE	FALSE
chr12	104079654	G	T	ENST00000229330	ENSG00000111727	HCFC2	TRUE	FALSE
chr12	104079655	T	A	ENST00000229330	ENSG00000111727	HCFC2	TRUE	FALSE
chr12	104079655	T	C	ENST00000229330	ENSG00000111727	HCFC2	TRUE	FALSE
chr12	104079655	T	G	ENST00000229330	ENSG00000111727	HCFC2	TRUE	FALSE
chr12	104080744	A	C	ENST00000229330	ENSG00000111727	HCFC2	TRUE	FALSE
chr12	104080744	A	G	ENST00000229330	ENSG00000111727	HCFC2	TRUE	FALSE
chr12	104080744	A	T	ENST00000229330	ENSG00000111727	HCFC2	TRUE	FALSE
chr12	104080745	G	A	ENST00000229330	ENSG00000111727	HCFC2	TRUE	FALSE
chr12	104080745	G	C	ENST00000229330	ENSG00000111727	HCFC2	TRUE	FALSE
chr12	104080745	G	T	ENST00000229330	ENSG00000111727	HCFC2	TRUE	FALSE
chr12	104080755	C	A	ENST00000229330	ENSG00000111727	HCFC2	TRUE	TRUE
chr12	104080755	C	G	ENST00000229330	ENSG00000111727	HCFC2	TRUE	TRUE
chr12	104080758	G	A	ENST00000229330	ENSG00000111727	HCFC2	TRUE	TRUE
chr12	104080759	G	A	ENST00000229330	ENSG00000111727	HCFC2	TRUE	TRUE
chr12	104080761	C	A	ENST00000229330	ENSG00000111727	HCFC2	TRUE	TRUE
chr12	104080761	C	G	ENST00000229330	ENSG00000111727	HCFC2	TRUE	TRUE
chr12	104080763	A	T	ENST00000229330	ENSG00000111727	HCFC2	TRUE	TRUE
chr12	104080769	G	T	ENST00000229330	ENSG00000111727	HCFC2	TRUE	TRUE
chr12	104080775	A	T	ENST00000229330	ENSG00000111727	HCFC2	TRUE	TRUE
chr12	104080796	C	T	ENST00000229330	ENSG00000111727	HCFC2	TRUE	TRUE
chr12	104080823	G	T	ENST00000229330	ENSG00000111727	HCFC2	TRUE	TRUE
chr12	104080829	A	T	ENST00000229330	ENSG00000111727	HCFC2	TRUE	TRUE
chr12	104080831	G	A	ENST00000229330	ENSG00000111727	HCFC2	TRUE	FALSE
chr12	104080831	G	C	ENST00000229330	ENSG00000111727	HCFC2	TRUE	FALSE
chr12	104080831	G	T	ENST00000229330	ENSG00000111727	HCFC2	TRUE	FALSE
chr12	104080832	T	A	ENST00000229330	ENSG00000111727	HCFC2	TRUE	FALSE
chr12	104080832	T	C	ENST00000229330	ENSG00000111727	HCFC2	TRUE	FALSE
chr12	104080832	T	G	ENST00000229330	ENSG00000111727	HCFC2	TRUE	FALSE
chr12	104082498	A	C	ENST00000229330	ENSG00000111727	HCFC2	TRUE	FALSE
chr12	104082498	A	G	ENST00000229330	ENSG00000111727	HCFC2	TRUE	FALSE
chr12	104082498	A	T	ENST00000229330	ENSG00000111727	HCFC2	TRUE	FALSE
chr12	104082499	G	A	ENST00000229330	ENSG00000111727	HCFC2	TRUE	FALSE
chr12	104082499	G	C	ENST00000229330	ENSG00000111727	HCFC2	TRUE	FALSE
chr12	104082499	G	T	ENST00000229330	ENSG00000111727	HCFC2	TRUE	FALSE
chr12	104082506	C	A	ENST00000229330	ENSG00000111727	HCFC2	TRUE	TRUE
chr12	104082506	C	G	ENST00000229330	ENSG00000111727	HCFC2	TRUE	TRUE
chr12	104082516	G	T	ENST00000229330	ENSG00000111727	HCFC2	TRUE	TRUE
chr12	104082520	G	A	ENST00000229330	ENSG00000111727	HCFC2	TRUE	TRUE
chr12	104082521	G	A	ENST00000229330	ENSG00000111727	HCFC2	TRUE	TRUE
chr12	104082531	A	T	ENST00000229330	ENSG00000111727	HCFC2	TRUE	TRUE
chr12	104082537	G	T	ENST00000229330	ENSG00000111727	HCFC2	TRUE	TRUE
chr12	104082546	G	T	ENST00000229330	ENSG00000111727	HCFC2	TRUE	TRUE
chr12	104082553	C	A	ENST00000229330	ENSG00000111727	HCFC2	TRUE	TRUE
chr12	104082553	C	G	ENST00000229330	ENSG00000111727	HCFC2	TRUE	TRUE
chr12	104082566	T	A	ENST00000229330	ENSG00000111727	HCFC2	TRUE	TRUE
chr12	104082567	G	T	ENST00000229330	ENSG00000111727	HCFC2	TRUE	TRUE
chr12	104082571	G	A	ENST00000229330	ENSG00000111727	HCFC2	TRUE	TRUE
chr12	104082572	G	A	ENST00000229330	ENSG00000111727	HCFC2	TRUE	TRUE
chr12	104082573	A	T	ENST00000229330	ENSG00000111727	HCFC2	TRUE	TRUE
chr12	104082578	T	A	ENST00000229330	ENSG00000111727	HCFC2	TRUE	TRUE
chr12	104082586	C	A	ENST00000229330	ENSG00000111727	HCFC2	TRUE	TRUE
chr12	104082586	C	G	ENST00000229330	ENSG00000111727	HCFC2	TRUE	TRUE
chr12	104082596	C	A	ENST00000229330	ENSG00000111727	HCFC2	TRUE	TRUE
chr12	104082596	C	G	ENST00000229330	ENSG00000111727	HCFC2	TRUE	TRUE
chr12	104082607	G	A	ENST00000229330	ENSG00000111727	HCFC2	TRUE	FALSE
chr12	104082607	G	C	ENST00000229330	ENSG00000111727	HCFC2	TRUE	FALSE
chr12	104082607	G	T	ENST00000229330	ENSG00000111727	HCFC2	TRUE	FALSE
chr12	104082608	T	A	ENST00000229330	ENSG00000111727	HCFC2	TRUE	FALSE
chr12	104082608	T	C	ENST00000229330	ENSG00000111727	HCFC2	TRUE	FALSE
chr12	104082608	T	G	ENST00000229330	ENSG00000111727	HCFC2	TRUE	FALSE
chr12	104082711	A	C	ENST00000229330	ENSG00000111727	HCFC2	TRUE	TRUE
chr12	104082711	A	G	ENST00000229330	ENSG00000111727	HCFC2	TRUE	FALSE
chr12	104082711	A	T	ENST00000229330	ENSG00000111727	HCFC2	TRUE	TRUE
chr12	104082712	G	A	ENST00000229330	ENSG00000111727	HCFC2	TRUE	TRUE
chr12	104082712	G	C	ENST00000229330	ENSG00000111727	HCFC2	TRUE	TRUE
chr12	104082712	G	T	ENST00000229330	ENSG00000111727	HCFC2	TRUE	TRUE
chr12	104082721	G	T	ENST00000229330	ENSG00000111727	HCFC2	TRUE	TRUE
chr12	104082725	G	A	ENST00000229330	ENSG00000111727	HCFC2	TRUE	TRUE
chr12	104082726	G	A	ENST00000229330	ENSG00000111727	HCFC2	TRUE	TRUE
chr12	104082740	C	A	ENST00000229330	ENSG00000111727	HCFC2	TRUE	TRUE
chr12	104082740	C	G	ENST00000229330	ENSG00000111727	HCFC2	TRUE	TRUE
chr12	104082748	C	T	ENST00000229330	ENSG00000111727	HCFC2	TRUE	TRUE
chr12	104082751	G	T	ENST00000229330	ENSG00000111727	HCFC2	TRUE	TRUE
chr12	104082757	A	T	ENST00000229330	ENSG00000111727	HCFC2
chr12	104082760	A	T	ENST00000229330	ENSG00000111727	HCFC2	TRUE	TRUE
chr12	104082767	C	A	ENST00000229330	ENSG00000111727	HCFC2	TRUE	TRUE
chr12	104082767	C	G	ENST00000229330	ENSG00000111727	HCFC2	TRUE	TRUE
chr12	104082769	A	T	ENST00000229330	ENSG00000111727	HCFC2	TRUE	TRUE
chr12	104082775	A	T	ENST00000229330	ENSG00000111727	HCFC2	TRUE	TRUE
chr12	104082781	A	T	ENST00000229330	ENSG00000111727	HCFC2	TRUE	TRUE
chr12	104082795	T	A	ENST00000229330	ENSG00000111727	HCFC2	TRUE	TRUE
chr12	104082814	C	T	ENST00000229330	ENSG00000111727	HCFC2	TRUE	TRUE
chr12	104082818	T	A	ENST00000229330	ENSG00000111727	HCFC2	TRUE	TRUE
chr12	104082822	T	A	ENST00000229330	ENSG00000111727	HCFC2	TRUE	TRUE
chr12	104082822	T	G	ENST00000229330	ENSG00000111727	HCFC2	TRUE	TRUE
chr12	104082827	G	A	ENST00000229330	ENSG00000111727	HCFC2	TRUE	TRUE
chr12	104082828	G	A	ENST00000229330	ENSG00000111727	HCFC2	TRUE	TRUE
chr12	104082832	G	T	ENST00000229330	ENSG00000111727	HCFC2	TRUE	TRUE
chr12	104082835	A	T	ENST00000229330	ENSG00000111727	HCFC2	TRUE	TRUE
chr12	104082846	C	A	ENST00000229330	ENSG00000111727	HCFC2	TRUE	TRUE
chr12	104082846	C	G	ENST00000229330	ENSG00000111727	HCFC2	TRUE	TRUE
chr12	104082847	A	T	ENST00000229330	ENSG00000111727	HCFC2	TRUE	TRUE
chr12	104082850	A	T	ENST00000229330	ENSG00000111727	HCFC2	TRUE	TRUE
chr12	104082865	C	T	ENST00000229330	ENSG00000111727	HCFC2	TRUE	TRUE
chr12	104082873	C	A	ENST00000229330	ENSG00000111727	HCFC2	TRUE	TRUE
chr12	104082876	C	A	ENST00000229330	ENSG00000111727	HCFC2	TRUE	TRUE
chr12	104082877	A	T	ENST00000229330	ENSG00000111727	HCFC2	TRUE	TRUE
chr12	104082887	G	A	ENST00000229330	ENSG00000111727	HCFC2	TRUE	TRUE
chr12	104082888	G	A	ENST00000229330	ENSG00000111727	HCFC2	TRUE	TRUE
chr12	104082891	T	A	ENST00000229330	ENSG00000111727	HCFC2	TRUE	TRUE
chr12	104082891	T	G	ENST00000229330	ENSG00000111727	HCFC2	TRUE	TRUE
chr12	104082901	G	T	ENST00000229330	ENSG00000111727	HCFC2	TRUE	TRUE
chr12	104082902	G	A	ENST00000229330	ENSG00000111727	HCFC2	TRUE	FALSE
chr12	104082902	G	C	ENST00000229330	ENSG00000111727	HCFC2	TRUE	FALSE
chr12	104082902	G	T	ENST00000229330	ENSG00000111727	HCFC2	TRUE	FALSE
chr12	104082903	T	A	ENST00000229330	ENSG00000111727	HCFC2	TRUE	FALSE
chr12	104082903	T	C	ENST00000229330	ENSG00000111727	HCFC2	TRUE	FALSE
chr12	104082903	T	G	ENST00000229330	ENSG00000111727	HCFC2	TRUE	FALSE
chr12	104086845	A	C	ENST00000229330	ENSG00000111727	HCFC2	TRUE	FALSE
chr12	104086845	A	G	ENST00000229330	ENSG00000111727	HCFC2	TRUE	FALSE
chr12	104086845	A	T	ENST00000229330	ENSG00000111727	HCFC2	TRUE	FALSE
chr12	104086846	G	A	ENST00000229330	ENSG00000111727	HCFC2	TRUE	FALSE
chr12	104086846	G	C	ENST00000229330	ENSG00000111727	HCFC2	TRUE	FALSE
chr12	104086846	G	T	ENST00000229330	ENSG00000111727	HCFC2	TRUE	FALSE
chr12	104086849	A	T	ENST00000229330	ENSG00000111727	HCFC2	TRUE	TRUE
chr12	104086867	C	T	ENST00000229330	ENSG00000111727	HCFC2	TRUE	TRUE
chr12	104086873	C	T	ENST00000229330	ENSG00000111727	HCFC2	TRUE	TRUE
chr12	104086882	A	T	ENST00000229330	ENSG00000111727	HCFC2	TRUE	TRUE
chr12	104086909	A	T	ENST00000229330	ENSG00000111727	HCFC2	TRUE	TRUE
chr12	104086913	G	A	ENST00000229330	ENSG00000111727	HCFC2	TRUE	TRUE
chr12	104086914	G	A	ENST00000229330	ENSG00000111727	HCFC2	TRUE	TRUE
chr12	104086918	G	T	ENST00000229330	ENSG00000111727	HCFC2	TRUE	TRUE
chr12	104086933	G	T	ENST00000229330	ENSG00000111727	HCFC2	TRUE	TRUE
chr12	104086941	T	A	ENST00000229330	ENSG00000111727	HCFC2	TRUE	TRUE
chr12	104086941	T	G	ENST00000229330	ENSG00000111727	HCFC2	TRUE	TRUE
chr12	104086946	T	A	ENST00000229330	ENSG00000111727	HCFC2	TRUE	TRUE
chr12	104086948	C	T	ENST00000229330	ENSG00000111727	HCFC2	TRUE	TRUE
chr12	104086952	T	A	ENST00000229330	ENSG00000111727	HCFC2	TRUE	TRUE
chr12	104086964	T	A	ENST00000229330	ENSG00000111727	HCFC2	TRUE	TRUE
chr12	104086971	C	A	ENST00000229330	ENSG00000111727	HCFC2	TRUE	TRUE
chr12	104086971	C	G	ENST00000229330	ENSG00000111727	HCFC2	TRUE	TRUE
chr12	104086972	C	T	ENST00000229330	ENSG00000111727	HCFC2	TRUE	TRUE
chr12	104086982	C	A	ENST00000229330	ENSG00000111727	HCFC2	TRUE	TRUE
chr12	104086982	C	G	ENST00000229330	ENSG00000111727	HCFC2	TRUE	TRUE
chr12	104086985	C	A	ENST00000229330	ENSG00000111727	HCFC2	TRUE	TRUE
chr12	104086985	C	G	ENST00000229330	ENSG00000111727	HCFC2	TRUE	TRUE
chr12	104086994	C	A	ENST00000229330	ENSG00000111727	HCFC2	TRUE	TRUE
chr12	104086994	C	G	ENST00000229330	ENSG00000111727	HCFC2	TRUE	TRUE
chr12	104087011	C	T	ENST00000229330	ENSG00000111727	HCFC2	TRUE	TRUE
chr12	104087014	G	T	ENST00000229330	ENSG00000111727	HCFC2	TRUE	TRUE
chr12	104087015	G	A	ENST00000229330	ENSG00000111727	HCFC2	TRUE	FALSE
chr12	104087015	G	C	ENST00000229330	ENSG00000111727	HCFC2	TRUE	FALSE
chr12	104087015	G	T	ENST00000229330	ENSG00000111727	HCFC2	TRUE	FALSE
chr12	104087016	T	A	ENST00000229330	ENSG00000111727	HCFC2	TRUE	FALSE
chr12	104087016	T	C	ENST00000229330	ENSG00000111727	HCFC2	TRUE	FALSE
chr12	104087016	T	G	ENST00000229330	ENSG00000111727	HCFC2	TRUE	FALSE
chr12	104087984	A	C	ENST00000229330	ENSG00000111727	HCFC2	TRUE	FALSE
chr12	104087984	A	G	ENST00000229330	ENSG00000111727	HCFC2	TRUE	FALSE
chr12	104087984	A	T	ENST00000229330	ENSG00000111727	HCFC2	TRUE	FALSE
chr12	104087985	G	A	ENST00000229330	ENSG00000111727	HCFC2	TRUE	FALSE
chr12	104087985	G	C	ENST00000229330	ENSG00000111727	HCFC2	TRUE	FALSE
chr12	104087985	G	T	ENST00000229330	ENSG00000111727	HCFC2	TRUE	FALSE
chr12	104088006	A	T	ENST00000229330	ENSG00000111727	HCFC2	TRUE	TRUE
chr12	104088009	C	T	ENST00000229330	ENSG00000111727	HCFC2	TRUE	TRUE
chr12	104088039	G	A	ENST00000229330	ENSG00000111727	HCFC2	TRUE	FALSE
chr12	104088039	G	C	ENST00000229330	ENSG00000111727	HCFC2	TRUE	FALSE
chr12	104088039	G	T	ENST00000229330	ENSG00000111727	HCFC2	TRUE	FALSE
chr12	104088040	T	A	ENST00000229330	ENSG00000111727	HCFC2	TRUE	FALSE
chr12	104088040	T	C	ENST00000229330	ENSG00000111727	HCFC2	TRUE	FALSE
chr12	104088040	T	G	ENST00000229330	ENSG00000111727	HCFC2	TRUE	FALSE
chr12	104093384	A	C	ENST00000229330	ENSG00000111727	HCFC2	TRUE	TRUE
chr12	104093384	A	G	ENST00000229330	ENSG00000111727	HCFC2	TRUE	TRUE
chr12	104093384	A	T	ENST00000229330	ENSG00000111727	HCFC2	TRUE	TRUE
chr12	104093385	G	A	ENST00000229330	ENSG00000111727	HCFC2	TRUE	TRUE
chr12	104093385	G	C	ENST00000229330	ENSG00000111727	HCFC2	TRUE	TRUE
chr12	104093385	G	T	ENST00000229330	ENSG00000111727	HCFC2	TRUE	TRUE
chr12	104093410	A	T	ENST00000229330	ENSG00000111727	HCFC2	TRUE	TRUE
chr12	104093416	G	T	ENST00000229330	ENSG00000111727	HCFC2	TRUE	TRUE
chr12	104093419	C	T	ENST00000229330	ENSG00000111727	HCFC2	TRUE	TRUE
chr12	104093431	A	T	ENST00000229330	ENSG00000111727	HCFC2	TRUE	TRUE
chr12	104093434	G	T	ENST00000229330	ENSG00000111727	HCFC2	TRUE	TRUE
chr12	104093441	C	A	ENST00000229330	ENSG00000111727	HCFC2	TRUE	TRUE
chr12	104093441	C	G	ENST00000229330	ENSG00000111727	HCFC2	TRUE	TRUE
chr12	104093446	A	T	ENST00000229330	ENSG00000111727	HCFC2	TRUE	TRUE
chr12	104093452	A	T	ENST00000229330	ENSG00000111727	HCFC2	TRUE	TRUE
chr12	104093464	A	T	ENST00000229330	ENSG00000111727	HCFC2	TRUE	TRUE
chr12	104093492	T	A	ENST00000229330	ENSG00000111727	HCFC2	TRUE	TRUE
chr12	104093492	T	G	ENST00000229330	ENSG00000111727	HCFC2	TRUE	TRUE
chr12	104093496	T	A	ENST00000229330	ENSG00000111727	HCFC2	TRUE	TRUE
chr12	104093496	T	G	ENST00000229330	ENSG00000111727	HCFC2	TRUE	TRUE
chr12	104093504	T	A	ENST00000229330	ENSG00000111727	HCFC2	TRUE	TRUE
chr12	104093510	C	A	ENST00000229330	ENSG00000111727	HCFC2	TRUE	TRUE
chr12	104093510	C	G	ENST00000229330	ENSG00000111727	HCFC2	TRUE	TRUE
chr12	104093554	A	T	ENST00000229330	ENSG00000111727	HCFC2	TRUE	TRUE
chr12	104093560	G	T	ENST00000229330	ENSG00000111727	HCFC2	TRUE	TRUE
chr12	104093564	G	A	ENST00000229330	ENSG00000111727	HCFC2	TRUE	TRUE
chr12	104093564	G	C	ENST00000229330	ENSG00000111727	HCFC2	TRUE	TRUE
chr12	104093564	G	T	ENST00000229330	ENSG00000111727	HCFC2	TRUE	TRUE
chr12	104093565	T	A	ENST00000229330	ENSG00000111727	HCFC2	TRUE	TRUE
chr12	104093565	T	C	ENST00000229330	ENSG00000111727	HCFC2	TRUE	FALSE
chr12	104093565	T	G	ENST00000229330	ENSG00000111727	HCFC2	TRUE	TRUE
chr12	104095358	A	C	ENST00000229330	ENSG00000111727	HCFC2	TRUE	FALSE
chr12	104095358	A	G	ENST00000229330	ENSG00000111727	HCFC2	TRUE	FALSE
chr12	104095358	A	T	ENST00000229330	ENSG00000111727	HCFC2	TRUE	FALSE
chr12	104095359	G	A	ENST00000229330	ENSG00000111727	HCFC2	TRUE	FALSE
chr12	104095359	G	C	ENST00000229330	ENSG00000111727	HCFC2	TRUE	FALSE
chr12	104095359	G	T	ENST00000229330	ENSG00000111727	HCFC2	TRUE	FALSE
chr12	104095372	C	A	ENST00000229330	ENSG00000111727	HCFC2	TRUE	TRUE
chr12	104095372	C	G	ENST00000229330	ENSG00000111727	HCFC2	TRUE	TRUE
chr12	104095400	C	A	ENST00000229330	ENSG00000111727	HCFC2	TRUE	TRUE
chr12	104095410	A	T	ENST00000229330	ENSG00000111727	HCFC2	TRUE	TRUE
chr12	104095425	G	T	ENST00000229330	ENSG00000111727	HCFC2	TRUE	TRUE
chr12	104095458	C	T	ENST00000229330	ENSG00000111727	HCFC2	TRUE	TRUE
chr12	104095473	C	T	ENST00000229330	ENSG00000111727	HCFC2	TRUE	TRUE
chr12	104095476	C	T	ENST00000229330	ENSG00000111727	HCFC2	TRUE	TRUE
chr12	104095485	A	T	ENST00000229330	ENSG00000111727	HCFC2	TRUE	TRUE
chr12	104095491	G	T	ENST00000229330	ENSG00000111727	HCFC2	TRUE	TRUE
chr12	104095495	C	A	ENST00000229330	ENSG00000111727	HCFC2	TRUE	TRUE
chr12	104095495	C	G	ENST00000229330	ENSG00000111727	HCFC2	TRUE	TRUE
chr12	104095521	A	T	ENST00000229330	ENSG00000111727	HCFC2	TRUE	TRUE
chr12	104095527	G	T	ENST00000229330	ENSG00000111727	HCFC2	TRUE	TRUE
chr12	104095534	C	A	ENST00000229330	ENSG00000111727	HCFC2	TRUE	TRUE
chr12	104095534	C	G	ENST00000229330	ENSG00000111727	HCFC2	TRUE	TRUE
chr12	104095554	A	T	ENST00000229330	ENSG00000111727	HCFC2	TRUE	TRUE
chr12	104095560	G	T	ENST00000229330	ENSG00000111727	HCFC2	TRUE	TRUE
chr12	104095564	G	A	ENST00000229330	ENSG00000111727	HCFC2	TRUE	FALSE
chr12	104095564	G	C	ENST00000229330	ENSG00000111727	HCFC2	TRUE	FALSE
chr12	104095564	G	T	ENST00000229330	ENSG00000111727	HCFC2	TRUE	FALSE
chr12	104095565	T	A	ENST00000229330	ENSG00000111727	HCFC2	TRUE	FALSE
chr12	104095565	T	C	ENST00000229330	ENSG00000111727	HCFC2	TRUE	FALSE
chr12	104095565	T	G	ENST00000229330	ENSG00000111727	HCFC2	TRUE	FALSE
chr12	104096358	A	C	ENST00000229330	ENSG00000111727	HCFC2	TRUE	FALSE
chr12	104096358	A	G	ENST00000229330	ENSG00000111727	HCFC2	TRUE	FALSE
chr12	104096358	A	T	ENST00000229330	ENSG00000111727	HCFC2	TRUE	FALSE
chr12	104096359	G	A	ENST00000229330	ENSG00000111727	HCFC2	TRUE	FALSE
chr12	104096359	G	C	ENST00000229330	ENSG00000111727	HCFC2	TRUE	FALSE
chr12	104096359	G	T	ENST00000229330	ENSG00000111727	HCFC2	TRUE	FALSE
chr12	104096365	G	T	ENST00000229330	ENSG00000111727	HCFC2	TRUE	TRUE
chr12	104096373	T	A	ENST00000229330	ENSG00000111727	HCFC2	TRUE	TRUE
chr12	104096373	T	G	ENST00000229330	ENSG00000111727	HCFC2	TRUE	TRUE
chr12	104096389	A	T	ENST00000229330	ENSG00000111727	HCFC2	TRUE	TRUE
chr12	104096404	G	T	ENST00000229330	ENSG00000111727	HCFC2	TRUE	TRUE
chr12	104096434	G	A	ENST00000229330	ENSG00000111727	HCFC2	TRUE	FALSE
chr12	104096434	G	C	ENST00000229330	ENSG00000111727	HCFC2	TRUE	FALSE
chr12	104096434	G	T	ENST00000229330	ENSG00000111727	HCFC2	TRUE	FALSE
chr12	104096435	T	A	ENST00000229330	ENSG00000111727	HCFC2	TRUE	TRUE
chr12	104096435	T	C	ENST00000229330	ENSG00000111727	HCFC2	TRUE	FALSE
chr12	104096435	T	G	ENST00000229330	ENSG00000111727	HCFC2	TRUE	FALSE
chr12	104098341	A	C	ENST00000229330	ENSG00000111727	HCFC2	TRUE	FALSE
chr12	104098341	A	G	ENST00000229330	ENSG00000111727	HCFC2	TRUE	FALSE
chr12	104098341	A	T	ENST00000229330	ENSG00000111727	HCFC2	TRUE	FALSE
chr12	104098342	G	A	ENST00000229330	ENSG00000111727	HCFC2	TRUE	FALSE
chr12	104098342	G	C	ENST00000229330	ENSG00000111727	HCFC2	TRUE	FALSE
chr12	104098342	G	T	ENST00000229330	ENSG00000111727	HCFC2	TRUE	FALSE
chr12	104098343	A	T	ENST00000229330	ENSG00000111727	HCFC2	TRUE	TRUE
chr12	104098346	G	T	ENST00000229330	ENSG00000111727	HCFC2	TRUE	TRUE
chr12	104098356	C	A	ENST00000229330	ENSG00000111727	HCFC2	TRUE	TRUE
chr12	104098356	C	G	ENST00000229330	ENSG00000111727	HCFC2	TRUE	TRUE
chr12	104098376	A	T	ENST00000229330	ENSG00000111727	HCFC2	TRUE	TRUE
chr12	104098382	G	T	ENST00000229330	ENSG00000111727	HCFC2	TRUE	TRUE
chr12	104098385	G	T	ENST00000229330	ENSG00000111727	HCFC2	TRUE	TRUE
chr12	104098388	C	T	ENST00000229330	ENSG00000111727	HCFC2	TRUE	TRUE
chr12	104098391	C	T	ENST00000229330	ENSG00000111727	HCFC2	TRUE	TRUE
chr12	104098395	G	A	ENST00000229330	ENSG00000111727	HCFC2	TRUE	TRUE
chr12	104098396	G	A	ENST00000229330	ENSG00000111727	HCFC2	TRUE	TRUE
chr12	104098399	T	A	ENST00000229330	ENSG00000111727	HCFC2	TRUE	TRUE
chr12	104098406	G	T	ENST00000229330	ENSG00000111727	HCFC2	TRUE	TRUE
chr12	104098415	A	T	ENST00000229330	ENSG00000111727	HCFC2
chr12	104098431	T	A	ENST00000229330	ENSG00000111727	HCFC2	TRUE	TRUE
chr12	104098439	C	T	ENST00000229330	ENSG00000111727	HCFC2	TRUE	TRUE
chr12	104098447	T	A	ENST00000229330	ENSG00000111727	HCFC2	TRUE	TRUE
chr12	104098447	T	G	ENST00000229330	ENSG00000111727	HCFC2	TRUE	TRUE
chr12	104098449	T	A	ENST00000229330	ENSG00000111727	HCFC2	TRUE	TRUE
chr12	104098457	A	T	ENST00000229330	ENSG00000111727	HCFC2	TRUE	TRUE
chr12	104098463	A	T	ENST00000229330	ENSG00000111727	HCFC2	TRUE	TRUE
chr12	104098466	C	T	ENST00000229330	ENSG00000111727	HCFC2	TRUE	TRUE
chr12	104098476	C	A	ENST00000229330	ENSG00000111727	HCFC2	TRUE	TRUE
chr12	104098476	C	G	ENST00000229330	ENSG00000111727	HCFC2	TRUE	TRUE
chr12	104098478	A	T	ENST00000229330	ENSG00000111727	HCFC2	TRUE	TRUE
chr12	104098481	G	A	ENST00000229330	ENSG00000111727	HCFC2	TRUE	FALSE
chr12	104098481	G	C	ENST00000229330	ENSG00000111727	HCFC2	TRUE	FALSE
chr12	104098481	G	T	ENST00000229330	ENSG00000111727	HCFC2	TRUE	FALSE
chr12	104098482	T	A	ENST00000229330	ENSG00000111727	HCFC2	TRUE	FALSE
chr12	104098482	T	C	ENST00000229330	ENSG00000111727	HCFC2	TRUE	FALSE
chr12	104098482	T	G	ENST00000229330	ENSG00000111727	HCFC2	TRUE	FALSE
chr12	104101966	A	C	ENST00000229330	ENSG00000111727	HCFC2	TRUE	FALSE
chr12	104101966	A	G	ENST00000229330	ENSG00000111727	HCFC2	TRUE	FALSE
chr12	104101966	A	T	ENST00000229330	ENSG00000111727	HCFC2	TRUE	FALSE
chr12	104101967	G	A	ENST00000229330	ENSG00000111727	HCFC2	TRUE	FALSE
chr12	104101967	G	C	ENST00000229330	ENSG00000111727	HCFC2	TRUE	FALSE
chr12	104101967	G	T	ENST00000229330	ENSG00000111727	HCFC2	TRUE	FALSE
chr12	104101971	G	T	ENST00000229330	ENSG00000111727	HCFC2	TRUE	TRUE
chr12	104101994	C	A	ENST00000229330	ENSG00000111727	HCFC2	TRUE	TRUE
chr12	104101994	C	G	ENST00000229330	ENSG00000111727	HCFC2	TRUE	TRUE
chr12	104101999	T	A	ENST00000229330	ENSG00000111727	HCFC2	TRUE	TRUE
chr12	104102004	A	T	ENST00000229330	ENSG00000111727	HCFC2	TRUE	TRUE
chr12	104102007	A	T	ENST00000229330	ENSG00000111727	HCFC2	TRUE	TRUE
chr12	104102010	C	T	ENST00000229330	ENSG00000111727	HCFC2	TRUE	TRUE
chr12	104102031	G	T	ENST00000229330	ENSG00000111727	HCFC2	TRUE	TRUE
chr12	104102036	C	A	ENST00000229330	ENSG00000111727	HCFC2	TRUE	TRUE
chr12	104102036	C	G	ENST00000229330	ENSG00000111727	HCFC2	TRUE	TRUE
chr12	104102037	A	T	ENST00000229330	ENSG00000111727	HCFC2	TRUE	TRUE
chr12	104102066	T	A	ENST00000229330	ENSG00000111727	HCFC2	TRUE	TRUE
chr12	104102085	A	T	ENST00000229330	ENSG00000111727	HCFC2	TRUE	TRUE
chr12	104102094	G	T	ENST00000229330	ENSG00000111727	HCFC2	TRUE	TRUE
chr12	104102100	A	T	ENST00000229330	ENSG00000111727	HCFC2	TRUE	TRUE
chr12	104102108	T	A	ENST00000229330	ENSG00000111727	HCFC2	FALSE	FALSE
chr12	104102124	G	T	ENST00000229330	ENSG00000111727	HCFC2	FALSE	FALSE
chr12	104102142	A	T	ENST00000229330	ENSG00000111727	HCFC2	FALSE	FALSE
chr12	104102149	C	A	ENST00000229330	ENSG00000111727	HCFC2	FALSE	FALSE
chr12	104102149	C	G	ENST00000229330	ENSG00000111727	HCFC2	FALSE	FALSE
chr12	104102151	A	T	ENST00000229330	ENSG00000111727	HCFC2	FALSE	FALSE
chr12	104102154	G	A	ENST00000229330	ENSG00000111727	HCFC2	TRUE	FALSE
chr12	104102154	G	C	ENST00000229330	ENSG00000111727	HCFC2	TRUE	FALSE
chr12	104102154	G	T	ENST00000229330	ENSG00000111727	HCFC2	TRUE	FALSE
chr12	104102155	T	A	ENST00000229330	ENSG00000111727	HCFC2	TRUE	FALSE
chr12	104102155	T	C	ENST00000229330	ENSG00000111727	HCFC2	TRUE	FALSE
chr12	104102155	T	G	ENST00000229330	ENSG00000111727	HCFC2	TRUE	FALSE
chr12	104102957	A	C	ENST00000229330	ENSG00000111727	HCFC2	TRUE	FALSE
chr12	104102957	A	G	ENST00000229330	ENSG00000111727	HCFC2	TRUE	FALSE
chr12	104102957	A	T	ENST00000229330	ENSG00000111727	HCFC2	TRUE	FALSE
chr12	104102958	G	A	ENST00000229330	ENSG00000111727	HCFC2	TRUE	FALSE
chr12	104102958	G	C	ENST00000229330	ENSG00000111727	HCFC2	TRUE	FALSE
chr12	104102958	G	T	ENST00000229330	ENSG00000111727	HCFC2	TRUE	FALSE
chr12	104102965	G	T	ENST00000229330	ENSG00000111727	HCFC2	FALSE	FALSE
chr12	104102984	G	A	ENST00000229330	ENSG00000111727	HCFC2	FALSE	FALSE
chr12	104102985	G	A	ENST00000229330	ENSG00000111727	HCFC2	FALSE	FALSE
chr12	104102986	G	T	ENST00000229330	ENSG00000111727	HCFC2	FALSE	FALSE
chr12	104102999	C	A	ENST00000229330	ENSG00000111727	HCFC2	FALSE	FALSE
chr12	104102999	C	G	ENST00000229330	ENSG00000111727	HCFC2	FALSE	FALSE
chr12	104103007	G	T	ENST00000229330	ENSG00000111727	HCFC2	FALSE	FALSE
chr12	104103017	T	A	ENST00000229330	ENSG00000111727	HCFC2	FALSE	FALSE
chr12	104103019	G	T	ENST00000229330	ENSG00000111727	HCFC2	FALSE	FALSE
chr12	104103024	T	A	ENST00000229330	ENSG00000111727	HCFC2	FALSE	FALSE
chr12	104103024	T	G	ENST00000229330	ENSG00000111727	HCFC2	FALSE	FALSE
chr12	104103026	C	A	ENST00000229330	ENSG00000111727	HCFC2	FALSE	FALSE
chr12	104103026	C	G	ENST00000229330	ENSG00000111727	HCFC2	FALSE	FALSE
chr12	104103033	C	A	ENST00000229330	ENSG00000111727	HCFC2	FALSE	FALSE
chr12	104103033	C	G	ENST00000229330	ENSG00000111727	HCFC2	FALSE	FALSE
chr12	104103035	T	A	ENST00000229330	ENSG00000111727	HCFC2	FALSE	FALSE
chr12	104103052	C	T	ENST00000229330	ENSG00000111727	HCFC2	FALSE	FALSE
chr12	104103058	C	T	ENST00000229330	ENSG00000111727	HCFC2	FALSE	FALSE
chr12	104103073	C	T	ENST00000229330	ENSG00000111727	HCFC2	FALSE	FALSE
chr12	104103096	T	A	ENST00000229330	ENSG00000111727	HCFC2	FALSE	FALSE
chr12	104103096	T	G	ENST00000229330	ENSG00000111727	HCFC2	FALSE	FALSE
chr12	104103099	T	A	ENST00000229330	ENSG00000111727	HCFC2	FALSE	FALSE
chr12	104103106	A	T	ENST00000229330	ENSG00000111727	HCFC2	FALSE	FALSE
chr12	104103113	C	A	ENST00000229330	ENSG00000111727	HCFC2	FALSE	FALSE
chr12	104103113	C	G	ENST00000229330	ENSG00000111727	HCFC2	FALSE	FALSE
chr12	104103117	T	A	ENST00000229330	ENSG00000111727	HCFC2	FALSE	FALSE
chr12	104103133	C	T	ENST00000229330	ENSG00000111727	HCFC2	FALSE	FALSE
chr12	104103159	T	A	ENST00000229330	ENSG00000111727	HCFC2	FALSE	FALSE
chr12	104103159	T	G	ENST00000229330	ENSG00000111727	HCFC2	FALSE	FALSE
chr12	104103191	C	A	ENST00000229330	ENSG00000111727	HCFC2	FALSE	FALSE
chr12	104103191	C	G	ENST00000229330	ENSG00000111727	HCFC2	FALSE	FALSE
chr12	104103196	A	T	ENST00000229330	ENSG00000111727	HCFC2	FALSE	FALSE
chr12	104103202	G	T	ENST00000229330	ENSG00000111727	HCFC2	FALSE	FALSE
chr12	104103205	A	T	ENST00000229330	ENSG00000111727	HCFC2	FALSE	FALSE
chr12	104103208	G	T	ENST00000229330	ENSG00000111727	HCFC2	FALSE	FALSE
chr12	104103213	T	A	ENST00000229330	ENSG00000111727	HCFC2	FALSE	FALSE
chr12	104103213	T	G	ENST00000229330	ENSG00000111727	HCFC2	FALSE	FALSE
chr12	104103214	G	T	ENST00000229330	ENSG00000111727	HCFC2	FALSE	FALSE
chr12	104103226	C	T	ENST00000229330	ENSG00000111727	HCFC2	FALSE	FALSE
chr12	104103236	G	A	ENST00000229330	ENSG00000111727	HCFC2	FALSE	FALSE
chr12	104103237	G	A	ENST00000229330	ENSG00000111727	HCFC2	FALSE	FALSE
chr12	104103241	C	T	ENST00000229330	ENSG00000111727	HCFC2	FALSE	FALSE
chr12	104103253	A	T	ENST00000229330	ENSG00000111727	HCFC2	FALSE	FALSE
chr12	104103256	A	T	ENST00000229330	ENSG00000111727	HCFC2	FALSE	FALSE
chr12	104103266	T	A	ENST00000229330	ENSG00000111727	HCFC2	FALSE	FALSE
chr12	104103266	T	G	ENST00000229330	ENSG00000111727	HCFC2	FALSE	FALSE
chr12	104119741	G	C	ENST00000240055	ENSG00000120837	NFYB
chr12	104119741	G	T	ENST00000240055	ENSG00000120837	NFYB
chr12	104119748	G	A	ENST00000240055	ENSG00000120837	NFYB
chr12	104119754	G	A	ENST00000240055	ENSG00000120837	NFYB
chr12	104119757	G	A	ENST00000240055	ENSG00000120837	NFYB
chr12	104119770	C	A	ENST00000240055	ENSG00000120837	NFYB	FALSE	FALSE
chr12	104119770	C	G	ENST00000240055	ENSG00000120837	NFYB	FALSE	FALSE
chr12	104119770	C	T	ENST00000240055	ENSG00000120837	NFYB	FALSE	FALSE
chr12	104119771	T	A	ENST00000240055	ENSG00000120837	NFYB	FALSE	FALSE
chr12	104119771	T	C	ENST00000240055	ENSG00000120837	NFYB	FALSE	FALSE
chr12	104119771	T	G	ENST00000240055	ENSG00000120837	NFYB	FALSE	FALSE
chr12	104120398	A	C	ENST00000240055	ENSG00000120837	NFYB	TRUE	TRUE
chr12	104120398	A	G	ENST00000240055	ENSG00000120837	NFYB	TRUE	FALSE
chr12	104120398	A	T	ENST00000240055	ENSG00000120837	NFYB	TRUE	TRUE
chr12	104120399	C	A	ENST00000240055	ENSG00000120837	NFYB	TRUE	TRUE
chr12	104120399	C	G	ENST00000240055	ENSG00000120837	NFYB	TRUE	TRUE
chr12	104120399	C	T	ENST00000240055	ENSG00000120837	NFYB	TRUE	FALSE
chr12	104120402	G	A	ENST00000240055	ENSG00000120837	NFYB	FALSE	FALSE
chr12	104120405	G	A	ENST00000240055	ENSG00000120837	NFYB	FALSE	FALSE
chr12	104120406	A	C	ENST00000240055	ENSG00000120837	NFYB	FALSE	FALSE
chr12	104120406	A	T	ENST00000240055	ENSG00000120837	NFYB	FALSE	FALSE
chr12	104120410	G	C	ENST00000240055	ENSG00000120837	NFYB	FALSE	FALSE
chr12	104120410	G	T	ENST00000240055	ENSG00000120837	NFYB	FALSE	FALSE
chr12	104120418	G	C	ENST00000240055	ENSG00000120837	NFYB	FALSE	FALSE
chr12	104120418	G	T	ENST00000240055	ENSG00000120837	NFYB	FALSE	FALSE
chr12	104120435	G	A	ENST00000240055	ENSG00000120837	NFYB	FALSE	FALSE
chr12	104120438	G	A	ENST00000240055	ENSG00000120837	NFYB	FALSE	FALSE
chr12	104120441	G	A	ENST00000240055	ENSG00000120837	NFYB	FALSE	FALSE
chr12	104120458	A	C	ENST00000240055	ENSG00000120837	NFYB	TRUE	TRUE
chr12	104120458	A	T	ENST00000240055	ENSG00000120837	NFYB	TRUE	TRUE
chr12	104120470	A	C	ENST00000240055	ENSG00000120837	NFYB	TRUE	TRUE
chr12	104120470	A	T	ENST00000240055	ENSG00000120837	NFYB	TRUE	TRUE
chr12	104120474	G	A	ENST00000240055	ENSG00000120837	NFYB	TRUE	TRUE
chr12	104120480	C	A	ENST00000240055	ENSG00000120837	NFYB	TRUE	TRUE
chr12	104120480	C	G	ENST00000240055	ENSG00000120837	NFYB	TRUE	TRUE
chr12	104120480	C	T	ENST00000240055	ENSG00000120837	NFYB	TRUE	TRUE
chr12	104120481	T	A	ENST00000240055	ENSG00000120837	NFYB	TRUE	TRUE
chr12	104120481	T	C	ENST00000240055	ENSG00000120837	NFYB	TRUE	TRUE
chr12	104120481	T	G	ENST00000240055	ENSG00000120837	NFYB	TRUE	TRUE
chr12	104121238	A	C	ENST00000240055	ENSG00000120837	NFYB	TRUE	TRUE
chr12	104121238	A	G	ENST00000240055	ENSG00000120837	NFYB	TRUE	TRUE
chr12	104121238	A	T	ENST00000240055	ENSG00000120837	NFYB	TRUE	TRUE
chr12	104121239	C	A	ENST00000240055	ENSG00000120837	NFYB	TRUE	TRUE
chr12	104121239	C	G	ENST00000240055	ENSG00000120837	NFYB	TRUE	TRUE
chr12	104121239	C	T	ENST00000240055	ENSG00000120837	NFYB	TRUE	TRUE
chr12	104121249	C	A	ENST00000240055	ENSG00000120837	NFYB	TRUE	TRUE
chr12	104121252	C	A	ENST00000240055	ENSG00000120837	NFYB	TRUE	TRUE
chr12	104121261	C	A	ENST00000240055	ENSG00000120837	NFYB	TRUE	TRUE
chr12	104121264	C	A	ENST00000240055	ENSG00000120837	NFYB	TRUE	TRUE
chr12	104121273	C	A	ENST00000240055	ENSG00000120837	NFYB	TRUE	TRUE
chr12	104121294	C	A	ENST00000240055	ENSG00000120837	NFYB	TRUE	TRUE
chr12	104121303	C	A	ENST00000240055	ENSG00000120837	NFYB
chr12	104121306	T	A	ENST00000240055	ENSG00000120837	NFYB
chr12	104121309	C	A	ENST00000240055	ENSG00000120837	NFYB
chr12	104121312	C	A	ENST00000240055	ENSG00000120837	NFYB
chr12	104121315	T	A	ENST00000240055	ENSG00000120837	NFYB
chr12	104121322	C	A	ENST00000240055	ENSG00000120837	NFYB	TRUE	TRUE
chr12	104121322	C	G	ENST00000240055	ENSG00000120837	NFYB	TRUE	FALSE
chr12	104121322	C	T	ENST00000240055	ENSG00000120837	NFYB	TRUE	TRUE
chr12	104121323	T	A	ENST00000240055	ENSG00000120837	NFYB	TRUE	TRUE
chr12	104121323	T	C	ENST00000240055	ENSG00000120837	NFYB	TRUE	FALSE
chr12	104121323	T	G	ENST00000240055	ENSG00000120837	NFYB	TRUE	TRUE
chr12	104123224	A	C	ENST00000240055	ENSG00000120837	NFYB	TRUE	FALSE
chr12	104123224	A	G	ENST00000240055	ENSG00000120837	NFYB	TRUE	FALSE
chr12	104123224	A	T	ENST00000240055	ENSG00000120837	NFYB	TRUE	FALSE
chr12	104123225	C	A	ENST00000240055	ENSG00000120837	NFYB	TRUE	FALSE
chr12	104123225	C	G	ENST00000240055	ENSG00000120837	NFYB	TRUE	FALSE
chr12	104123225	C	T	ENST00000240055	ENSG00000120837	NFYB	TRUE	FALSE
chr12	104123228	C	A	ENST00000240055	ENSG00000120837	NFYB
chr12	104123231	T	A	ENST00000240055	ENSG00000120837	NFYB
chr12	104123237	T	A	ENST00000240055	ENSG00000120837	NFYB
chr12	104123240	G	A	ENST00000240055	ENSG00000120837	NFYB
chr12	104123244	G	C	ENST00000240055	ENSG00000120837	NFYB
chr12	104123244	G	T	ENST00000240055	ENSG00000120837	NFYB
chr12	104123248	A	C	ENST00000240055	ENSG00000120837	NFYB
chr12	104123248	A	T	ENST00000240055	ENSG00000120837	NFYB
chr12	104123252	T	A	ENST00000240055	ENSG00000120837	NFYB
chr12	104123261	C	A	ENST00000240055	ENSG00000120837	NFYB
chr12	104123265	A	C	ENST00000240055	ENSG00000120837	NFYB
chr12	104123265	A	T	ENST00000240055	ENSG00000120837	NFYB
chr12	104123281	A	C	ENST00000240055	ENSG00000120837	NFYB
chr12	104123281	A	T	ENST00000240055	ENSG00000120837	NFYB
chr12	104123309	C	A	ENST00000240055	ENSG00000120837	NFYB	TRUE	TRUE
chr12	104123312	C	A	ENST00000240055	ENSG00000120837	NFYB	TRUE	TRUE
chr12	104123324	T	A	ENST00000240055	ENSG00000120837	NFYB	TRUE	TRUE
chr12	104123330	T	A	ENST00000240055	ENSG00000120837	NFYB	TRUE	TRUE
chr12	104123333	C	A	ENST00000240055	ENSG00000120837	NFYB	TRUE	TRUE
chr12	104123336	G	A	ENST00000240055	ENSG00000120837	NFYB	TRUE	TRUE
chr12	104123340	G	T	ENST00000240055	ENSG00000120837	NFYB	TRUE	TRUE
chr12	104123348	C	A	ENST00000240055	ENSG00000120837	NFYB	TRUE	TRUE
chr12	104123357	C	A	ENST00000240055	ENSG00000120837	NFYB	TRUE	TRUE
chr12	104123381	C	A	ENST00000240055	ENSG00000120837	NFYB	TRUE	TRUE
chr12	104123388	A	T	ENST00000240055	ENSG00000120837	NFYB	TRUE	TRUE
chr12	104123393	C	A	ENST00000240055	ENSG00000120837	NFYB	TRUE	TRUE
chr12	104123396	G	A	ENST00000240055	ENSG00000120837	NFYB	TRUE	TRUE
chr12	104123400	A	T	ENST00000240055	ENSG00000120837	NFYB	TRUE	TRUE
chr12	104123405	C	A	ENST00000240055	ENSG00000120837	NFYB	TRUE	TRUE
chr12	104123408	T	A	ENST00000240055	ENSG00000120837	NFYB	TRUE	TRUE
chr12	104123417	T	A	ENST00000240055	ENSG00000120837	NFYB	TRUE	TRUE
chr12	104123424	C	A	ENST00000240055	ENSG00000120837	NFYB	TRUE	TRUE
chr12	104123424	C	G	ENST00000240055	ENSG00000120837	NFYB	TRUE	TRUE
chr12	104123424	C	T	ENST00000240055	ENSG00000120837	NFYB	TRUE	TRUE
chr12	104123425	T	A	ENST00000240055	ENSG00000120837	NFYB	TRUE	TRUE
chr12	104123425	T	C	ENST00000240055	ENSG00000120837	NFYB	TRUE	TRUE
chr12	104123425	T	G	ENST00000240055	ENSG00000120837	NFYB	TRUE	TRUE
chr12	104126112	A	C	ENST00000240055	ENSG00000120837	NFYB	TRUE	TRUE
chr12	104126112	A	G	ENST00000240055	ENSG00000120837	NFYB	TRUE	FALSE
chr12	104126112	A	T	ENST00000240055	ENSG00000120837	NFYB	TRUE	TRUE
chr12	104126113	C	A	ENST00000240055	ENSG00000120837	NFYB	TRUE	TRUE
chr12	104126113	C	G	ENST00000240055	ENSG00000120837	NFYB	TRUE	TRUE
chr12	104126113	C	T	ENST00000240055	ENSG00000120837	NFYB	TRUE	FALSE
chr12	104126116	T	A	ENST00000240055	ENSG00000120837	NFYB	TRUE	TRUE
chr12	104126119	C	A	ENST00000240055	ENSG00000120837	NFYB	TRUE	TRUE
chr12	104126125	G	A	ENST00000240055	ENSG00000120837	NFYB	TRUE	TRUE
chr12	104126140	T	A	ENST00000240055	ENSG00000120837	NFYB	TRUE	TRUE
chr12	104126171	A	C	ENST00000240055	ENSG00000120837	NFYB	TRUE	TRUE
chr12	104126171	A	T	ENST00000240055	ENSG00000120837	NFYB	TRUE	TRUE
chr12	104126182	G	A	ENST00000240055	ENSG00000120837	NFYB	TRUE	TRUE
chr12	104126185	C	A	ENST00000240055	ENSG00000120837	NFYB	TRUE	TRUE
chr12	104126188	T	A	ENST00000240055	ENSG00000120837	NFYB	TRUE	TRUE
chr12	104126197	C	A	ENST00000240055	ENSG00000120837	NFYB	TRUE	TRUE
chr12	104126200	T	A	ENST00000240055	ENSG00000120837	NFYB	TRUE	TRUE
chr12	104126202	G	C	ENST00000240055	ENSG00000120837	NFYB	TRUE	TRUE
chr12	104126202	G	T	ENST00000240055	ENSG00000120837	NFYB	TRUE	TRUE
chr12	104126218	C	A	ENST00000240055	ENSG00000120837	NFYB	TRUE	TRUE
chr12	104126239	C	A	ENST00000240055	ENSG00000120837	NFYB	TRUE	TRUE
chr12	104126245	C	A	ENST00000240055	ENSG00000120837	NFYB	TRUE	TRUE
chr12	104126245	C	G	ENST00000240055	ENSG00000120837	NFYB	TRUE	TRUE
chr12	104126245	C	T	ENST00000240055	ENSG00000120837	NFYB	TRUE	TRUE
chr12	104126246	T	A	ENST00000240055	ENSG00000120837	NFYB	TRUE	TRUE
chr12	104126246	T	C	ENST00000240055	ENSG00000120837	NFYB	TRUE	TRUE
chr12	104126246	T	G	ENST00000240055	ENSG00000120837	NFYB	TRUE	TRUE
chr12	104128422	A	C	ENST00000240055	ENSG00000120837	NFYB	TRUE	TRUE
chr12	104128422	A	G	ENST00000240055	ENSG00000120837	NFYB	TRUE	FALSE
chr12	104128422	A	T	ENST00000240055	ENSG00000120837	NFYB	TRUE	TRUE
chr12	104128423	C	A	ENST00000240055	ENSG00000120837	NFYB	TRUE	TRUE
chr12	104128423	C	G	ENST00000240055	ENSG00000120837	NFYB	TRUE	TRUE
chr12	104128423	C	T	ENST00000240055	ENSG00000120837	NFYB	TRUE	TRUE
chr12	104128436	G	A	ENST00000240055	ENSG00000120837	NFYB	TRUE	TRUE
chr12	104128443	A	C	ENST00000240055	ENSG00000120837	NFYB	TRUE	TRUE
chr12	104128443	A	T	ENST00000240055	ENSG00000120837	NFYB	TRUE	TRUE
chr12	104128454	C	A	ENST00000240055	ENSG00000120837	NFYB	TRUE	FALSE
chr12	104128457	C	A	ENST00000240055	ENSG00000120837	NFYB	TRUE	FALSE
chr12	104128461	A	C	ENST00000240055	ENSG00000120837	NFYB	TRUE	FALSE
chr12	104128461	A	T	ENST00000240055	ENSG00000120837	NFYB	TRUE	FALSE
chr12	104128478	C	A	ENST00000240055	ENSG00000120837	NFYB	FALSE	FALSE
chr12	104128484	G	A	ENST00000240055	ENSG00000120837	NFYB	FALSE	FALSE
chr12	104128518	C	A	ENST00000240055	ENSG00000120837	NFYB	TRUE	FALSE
chr12	104128518	C	G	ENST00000240055	ENSG00000120837	NFYB	TRUE	TRUE
chr12	104128518	C	T	ENST00000240055	ENSG00000120837	NFYB	TRUE	FALSE
chr12	104128519	T	A	ENST00000240055	ENSG00000120837	NFYB	TRUE	TRUE
chr12	104128519	T	C	ENST00000240055	ENSG00000120837	NFYB	TRUE	FALSE
chr12	104128519	T	G	ENST00000240055	ENSG00000120837	NFYB	TRUE	FALSE
chr12	104135446	A	C	ENST00000240055	ENSG00000120837	NFYB	TRUE	FALSE
chr12	104135446	A	G	ENST00000240055	ENSG00000120837	NFYB	TRUE	FALSE
chr12	104135446	A	T	ENST00000240055	ENSG00000120837	NFYB	TRUE	FALSE
chr12	104135447	C	A	ENST00000240055	ENSG00000120837	NFYB	TRUE	FALSE
chr12	104135447	C	G	ENST00000240055	ENSG00000120837	NFYB	TRUE	FALSE
chr12	104135447	C	T	ENST00000240055	ENSG00000120837	NFYB	TRUE	FALSE
chr12	104135533	C	A	ENST00000240055	ENSG00000120837	NFYB	TRUE	FALSE
chr12	104135533	C	G	ENST00000240055	ENSG00000120837	NFYB	TRUE	FALSE
chr12	104135533	C	T	ENST00000240055	ENSG00000120837	NFYB	TRUE	FALSE
chr12	104135534	T	A	ENST00000240055	ENSG00000120837	NFYB	TRUE	FALSE
chr12	104135534	T	C	ENST00000240055	ENSG00000120837	NFYB	TRUE	FALSE
chr12	104135534	T	G	ENST00000240055	ENSG00000120837	NFYB	TRUE	FALSE
chr12	104138139	A	C	ENST00000240055	ENSG00000120837	NFYB	TRUE	FALSE
chr12	104138139	A	G	ENST00000240055	ENSG00000120837	NFYB	TRUE	FALSE
chr12	104138139	A	T	ENST00000240055	ENSG00000120837	NFYB	TRUE	FALSE
chr12	104138140	C	A	ENST00000240055	ENSG00000120837	NFYB	TRUE	FALSE
chr12	104138140	C	G	ENST00000240055	ENSG00000120837	NFYB	TRUE	FALSE
chr12	104138140	C	T	ENST00000240055	ENSG00000120837	NFYB	TRUE	FALSE
chr12	104215811	C	A	ENST00000525566	ENSG00000198431	TXNRD1	FALSE	FALSE
chr12	104215815	G	T	ENST00000525566	ENSG00000198431	TXNRD1	FALSE	FALSE
chr12	104215821	A	T	ENST00000525566	ENSG00000198431	TXNRD1	FALSE	FALSE
chr12	104215848	G	T	ENST00000525566	ENSG00000198431	TXNRD1	FALSE	FALSE
chr12	104215854	C	T	ENST00000525566	ENSG00000198431	TXNRD1	TRUE	FALSE
chr12	104215860	A	T	ENST00000525566	ENSG00000198431	TXNRD1	TRUE	FALSE
chr12	104215866	A	T	ENST00000525566	ENSG00000198431	TXNRD1	TRUE	FALSE
chr12	104215891	C	A	ENST00000525566	ENSG00000198431	TXNRD1	TRUE	TRUE
chr12	104215891	C	G	ENST00000525566	ENSG00000198431	TXNRD1	TRUE	TRUE
chr12	104215894	G	A	ENST00000525566	ENSG00000198431	TXNRD1	TRUE	FALSE
chr12	104215894	G	C	ENST00000525566	ENSG00000198431	TXNRD1	TRUE	FALSE
chr12	104215894	G	T	ENST00000525566	ENSG00000198431	TXNRD1	TRUE	FALSE
chr12	104215895	T	A	ENST00000525566	ENSG00000198431	TXNRD1	TRUE	FALSE
chr12	104215895	T	C	ENST00000525566	ENSG00000198431	TXNRD1	TRUE	FALSE
chr12	104215895	T	G	ENST00000525566	ENSG00000198431	TXNRD1	TRUE	FALSE
chr12	104251525	A	C	ENST00000525566	ENSG00000198431	TXNRD1	TRUE	FALSE
chr12	104251525	A	G	ENST00000525566	ENSG00000198431	TXNRD1	TRUE	FALSE
chr12	104251525	A	T	ENST00000525566	ENSG00000198431	TXNRD1	TRUE	FALSE
chr12	104251526	G	A	ENST00000525566	ENSG00000198431	TXNRD1	TRUE	FALSE
chr12	104251526	G	C	ENST00000525566	ENSG00000198431	TXNRD1	TRUE	FALSE
chr12	104251526	G	T	ENST00000525566	ENSG00000198431	TXNRD1	TRUE	FALSE
chr12	104251529	A	T	ENST00000525566	ENSG00000198431	TXNRD1	TRUE	TRUE
chr12	104251547	A	T	ENST00000525566	ENSG00000198431	TXNRD1	TRUE	TRUE
chr12	104251554	T	A	ENST00000525566	ENSG00000198431	TXNRD1	TRUE	TRUE
chr12	104251559	G	T	ENST00000525566	ENSG00000198431	TXNRD1	TRUE	TRUE
chr12	104251571	G	T	ENST00000525566	ENSG00000198431	TXNRD1	TRUE	TRUE
chr12	104251601	A	T	ENST00000525566	ENSG00000198431	TXNRD1	TRUE	TRUE
chr12	104251613	C	T	ENST00000525566	ENSG00000198431	TXNRD1	TRUE	TRUE
chr12	104251621	T	A	ENST00000525566	ENSG00000198431	TXNRD1	TRUE	TRUE
chr12	104251621	T	G	ENST00000525566	ENSG00000198431	TXNRD1
chr12	104251663	C	A	ENST00000525566	ENSG00000198431	TXNRD1	TRUE	TRUE
chr12	104251672	T	A	ENST00000525566	ENSG00000198431	TXNRD1	TRUE	TRUE
chr12	104251676	G	T	ENST00000525566	ENSG00000198431	TXNRD1	TRUE	TRUE
chr12	104251679	G	A	ENST00000525566	ENSG00000198431	TXNRD1	TRUE	FALSE
chr12	104251679	G	C	ENST00000525566	ENSG00000198431	TXNRD1	TRUE	FALSE
chr12	104251679	G	T	ENST00000525566	ENSG00000198431	TXNRD1	TRUE	FALSE
chr12	104251680	T	A	ENST00000525566	ENSG00000198431	TXNRD1	TRUE	FALSE
chr12	104251680	T	C	ENST00000525566	ENSG00000198431	TXNRD1	TRUE	FALSE
chr12	104251680	T	G	ENST00000525566	ENSG00000198431	TXNRD1	TRUE	FALSE
chr12	104258017	A	C	ENST00000525566	ENSG00000198431	TXNRD1	TRUE	FALSE
chr12	104258017	A	G	ENST00000525566	ENSG00000198431	TXNRD1	TRUE	FALSE
chr12	104258017	A	T	ENST00000525566	ENSG00000198431	TXNRD1	TRUE	FALSE
chr12	104258018	G	A	ENST00000525566	ENSG00000198431	TXNRD1	TRUE	FALSE
chr12	104258018	G	C	ENST00000525566	ENSG00000198431	TXNRD1	TRUE	FALSE
chr12	104258018	G	T	ENST00000525566	ENSG00000198431	TXNRD1	TRUE	FALSE
chr12	104258022	A	T	ENST00000525566	ENSG00000198431	TXNRD1	TRUE	TRUE
chr12	104258025	A	T	ENST00000525566	ENSG00000198431	TXNRD1	TRUE	TRUE
chr12	104258029	T	A	ENST00000525566	ENSG00000198431	TXNRD1	TRUE	TRUE
chr12	104258029	T	G	ENST00000525566	ENSG00000198431	TXNRD1	TRUE	TRUE
chr12	104258034	A	T	ENST00000525566	ENSG00000198431	TXNRD1	TRUE	TRUE
chr12	104258045	T	A	ENST00000525566	ENSG00000198431	TXNRD1	TRUE	TRUE
chr12	104258054	T	A	ENST00000525566	ENSG00000198431	TXNRD1	TRUE	TRUE
chr12	104258054	T	G	ENST00000525566	ENSG00000198431	TXNRD1	TRUE	TRUE
chr12	104258064	G	T	ENST00000525566	ENSG00000198431	TXNRD1	TRUE	TRUE
chr12	104258073	C	T	ENST00000525566	ENSG00000198431	TXNRD1	TRUE	TRUE
chr12	104258079	G	T	ENST00000525566	ENSG00000198431	TXNRD1	TRUE	TRUE
chr12	104258080	G	A	ENST00000525566	ENSG00000198431	TXNRD1	TRUE	FALSE
chr12	104258080	G	C	ENST00000525566	ENSG00000198431	TXNRD1	TRUE	FALSE
chr12	104258080	G	T	ENST00000525566	ENSG00000198431	TXNRD1	TRUE	FALSE
chr12	104258081	T	A	ENST00000525566	ENSG00000198431	TXNRD1	TRUE	FALSE
chr12	104258081	T	C	ENST00000525566	ENSG00000198431	TXNRD1	FALSE	FALSE
chr12	104258081	T	G	ENST00000525566	ENSG00000198431	TXNRD1	TRUE	FALSE
chr12	104288929	A	C	ENST00000525566	ENSG00000198431	TXNRD1	TRUE	FALSE
chr12	104288929	A	G	ENST00000525566	ENSG00000198431	TXNRD1	TRUE	FALSE
chr12	104288929	A	T	ENST00000525566	ENSG00000198431	TXNRD1	TRUE	FALSE
chr12	104288930	G	A	ENST00000525566	ENSG00000198431	TXNRD1	TRUE	FALSE
chr12	104288930	G	C	ENST00000525566	ENSG00000198431	TXNRD1	TRUE	FALSE
chr12	104288930	G	T	ENST00000525566	ENSG00000198431	TXNRD1	TRUE	FALSE
chr12	104288948	G	T	ENST00000525566	ENSG00000198431	TXNRD1	TRUE	TRUE
chr12	104288951	G	T	ENST00000525566	ENSG00000198431	TXNRD1	TRUE	TRUE
chr12	104288961	C	A	ENST00000525566	ENSG00000198431	TXNRD1	TRUE	TRUE
chr12	104288963	G	T	ENST00000525566	ENSG00000198431	TXNRD1	TRUE	TRUE
chr12	104288967	T	A	ENST00000525566	ENSG00000198431	TXNRD1	TRUE	TRUE
chr12	104288975	G	T	ENST00000525566	ENSG00000198431	TXNRD1	TRUE	TRUE
chr12	104289002	A	T	ENST00000525566	ENSG00000198431	TXNRD1	TRUE	TRUE
chr12	104289005	C	T	ENST00000525566	ENSG00000198431	TXNRD1	TRUE	TRUE
chr12	104289008	A	T	ENST00000525566	ENSG00000198431	TXNRD1	TRUE	TRUE
chr12	104289011	A	T	ENST00000525566	ENSG00000198431	TXNRD1	TRUE	TRUE
chr12	104289036	T	A	ENST00000525566	ENSG00000198431	TXNRD1	TRUE	TRUE
chr12	104289038	A	T	ENST00000525566	ENSG00000198431	TXNRD1	TRUE	TRUE
chr12	104289041	G	A	ENST00000525566	ENSG00000198431	TXNRD1	TRUE	FALSE
chr12	104289041	G	C	ENST00000525566	ENSG00000198431	TXNRD1	TRUE	FALSE
chr12	104289041	G	T	ENST00000525566	ENSG00000198431	TXNRD1	TRUE	FALSE
chr12	104289042	T	A	ENST00000525566	ENSG00000198431	TXNRD1	TRUE	FALSE
chr12	104289042	T	C	ENST00000525566	ENSG00000198431	TXNRD1	TRUE	FALSE
chr12	104289042	T	G	ENST00000525566	ENSG00000198431	TXNRD1	TRUE	FALSE
chr12	104303938	A	T	ENST00000527879	ENSG00000255150	EID3	FALSE	FALSE
chr12	104303951	C	A	ENST00000527879	ENSG00000255150	EID3	FALSE	FALSE
chr12	104303951	C	G	ENST00000527879	ENSG00000255150	EID3	FALSE	FALSE
chr12	104303970	C	A	ENST00000527879	ENSG00000255150	EID3	FALSE	FALSE
chr12	104303992	G	T	ENST00000527879	ENSG00000255150	EID3	FALSE	FALSE
chr12	104304010	A	T	ENST00000527879	ENSG00000255150	EID3	FALSE	FALSE
chr12	104304019	G	T	ENST00000527879	ENSG00000255150	EID3	FALSE	FALSE
chr12	104304034	G	T	ENST00000527879	ENSG00000255150	EID3	FALSE	FALSE
chr12	104304037	G	T	ENST00000527879	ENSG00000255150	EID3	FALSE	FALSE
chr12	104304040	A	T	ENST00000527879	ENSG00000255150	EID3	FALSE	FALSE
chr12	104304045	C	A	ENST00000527879	ENSG00000255150	EID3	FALSE	FALSE
chr12	104304061	C	T	ENST00000527879	ENSG00000255150	EID3	FALSE	FALSE
chr12	104304066	C	A	ENST00000527879	ENSG00000255150	EID3	FALSE	FALSE
chr12	104304066	C	G	ENST00000527879	ENSG00000255150	EID3	FALSE	FALSE
chr12	104304070	C	T	ENST00000527879	ENSG00000255150	EID3	FALSE	FALSE
chr12	104304081	C	A	ENST00000527879	ENSG00000255150	EID3	FALSE	FALSE
chr12	104304081	C	G	ENST00000527879	ENSG00000255150	EID3	FALSE	FALSE
chr12	104304084	C	A	ENST00000527879	ENSG00000255150	EID3	FALSE	FALSE
chr12	104304091	C	T	ENST00000527879	ENSG00000255150	EID3	FALSE	FALSE
chr12	104304100	G	T	ENST00000527879	ENSG00000255150	EID3	FALSE	FALSE
chr12	104304116	C	A	ENST00000527879	ENSG00000255150	EID3	FALSE	FALSE
chr12	104304131	T	A	ENST00000527879	ENSG00000255150	EID3	FALSE	FALSE
chr12	104304131	T	G	ENST00000527879	ENSG00000255150	EID3	FALSE	FALSE
chr12	104304136	G	T	ENST00000527879	ENSG00000255150	EID3	FALSE	FALSE
chr12	104304145	G	T	ENST00000527879	ENSG00000255150	EID3	FALSE	FALSE
chr12	104304148	G	T	ENST00000527879	ENSG00000255150	EID3	FALSE	FALSE
chr12	104304178	C	T	ENST00000527879	ENSG00000255150	EID3	FALSE	FALSE
chr12	104304184	A	T	ENST00000527879	ENSG00000255150	EID3	FALSE	FALSE
chr12	104304187	G	T	ENST00000527879	ENSG00000255150	EID3	TRUE	FALSE
chr12	104304230	T	A	ENST00000527879	ENSG00000255150	EID3	TRUE	FALSE
chr12	104304235	A	T	ENST00000527879	ENSG00000255150	EID3	TRUE	FALSE
chr12	104304238	G	T	ENST00000527879	ENSG00000255150	EID3	TRUE	FALSE
chr12	104304241	A	T	ENST00000527879	ENSG00000255150	EID3	TRUE	FALSE
chr12	104304247	A	T	ENST00000527879	ENSG00000255150	EID3	TRUE	FALSE
chr12	104304250	C	T	ENST00000527879	ENSG00000255150	EID3	TRUE	FALSE
chr12	104304254	T	A	ENST00000527879	ENSG00000255150	EID3	TRUE	FALSE
chr12	104304254	T	G	ENST00000527879	ENSG00000255150	EID3	TRUE	FALSE
chr12	104304260	C	A	ENST00000527879	ENSG00000255150	EID3	TRUE	FALSE
chr12	104304260	C	G	ENST00000527879	ENSG00000255150	EID3	TRUE	FALSE
chr12	104304280	C	T	ENST00000527879	ENSG00000255150	EID3	TRUE	FALSE
chr12	104304284	T	A	ENST00000527879	ENSG00000255150	EID3	TRUE	FALSE
chr12	104304284	T	G	ENST00000527879	ENSG00000255150	EID3	TRUE	FALSE
chr12	104304294	T	A	ENST00000527879	ENSG00000255150	EID3	TRUE	TRUE
chr12	104304326	G	A	ENST00000527879	ENSG00000255150	EID3	TRUE	TRUE
chr12	104304327	G	A	ENST00000527879	ENSG00000255150	EID3	TRUE	TRUE
chr12	104304331	G	T	ENST00000527879	ENSG00000255150	EID3	TRUE	TRUE
chr12	104304346	A	T	ENST00000527879	ENSG00000255150	EID3	TRUE	TRUE
chr12	104304350	T	A	ENST00000527879	ENSG00000255150	EID3	TRUE	TRUE
chr12	104304360	T	A	ENST00000527879	ENSG00000255150	EID3	TRUE	TRUE
chr12	104304386	G	A	ENST00000527879	ENSG00000255150	EID3	TRUE	TRUE
chr12	104304387	G	A	ENST00000527879	ENSG00000255150	EID3	TRUE	TRUE
chr12	104304388	A	T	ENST00000527879	ENSG00000255150	EID3	TRUE	TRUE
chr12	104304397	G	T	ENST00000527879	ENSG00000255150	EID3	TRUE	TRUE
chr12	104304400	A	T	ENST00000527879	ENSG00000255150	EID3	TRUE	TRUE
chr12	104304403	G	T	ENST00000527879	ENSG00000255150	EID3	TRUE	TRUE
chr12	104304416	G	A	ENST00000527879	ENSG00000255150	EID3	TRUE	TRUE
chr12	104304417	G	A	ENST00000527879	ENSG00000255150	EID3	TRUE	TRUE
chr12	104304424	A	T	ENST00000527879	ENSG00000255150	EID3	TRUE	TRUE
chr12	104304430	G	T	ENST00000527879	ENSG00000255150	EID3	TRUE	TRUE
chr12	104304455	C	A	ENST00000527879	ENSG00000255150	EID3	TRUE	TRUE
chr12	104304455	C	G	ENST00000527879	ENSG00000255150	EID3	TRUE	TRUE
chr12	104304460	A	T	ENST00000527879	ENSG00000255150	EID3	TRUE	TRUE
chr12	104304466	G	T	ENST00000527879	ENSG00000255150	EID3	TRUE	TRUE
chr12	104304481	A	T	ENST00000527879	ENSG00000255150	EID3	TRUE	TRUE
chr12	104304487	C	T	ENST00000527879	ENSG00000255150	EID3	TRUE	TRUE
chr12	104304493	G	T	ENST00000527879	ENSG00000255150	EID3	TRUE	TRUE
chr12	104304499	C	T	ENST00000527879	ENSG00000255150	EID3	TRUE	TRUE
chr12	104304502	A	T	ENST00000527879	ENSG00000255150	EID3	TRUE	TRUE
chr12	104304505	A	T	ENST00000527879	ENSG00000255150	EID3	TRUE	TRUE
chr12	104304514	A	T	ENST00000527879	ENSG00000255150	EID3	TRUE	TRUE
chr12	104304520	G	T	ENST00000527879	ENSG00000255150	EID3	TRUE	TRUE
chr12	104304523	G	T	ENST00000527879	ENSG00000255150	EID3	TRUE	TRUE
chr12	104304544	A	T	ENST00000527879	ENSG00000255150	EID3	TRUE	TRUE
chr12	104304548	T	A	ENST00000527879	ENSG00000255150	EID3	TRUE	TRUE
chr12	104304550	C	T	ENST00000527879	ENSG00000255150	EID3	TRUE	TRUE
chr12	104304553	A	T	ENST00000527879	ENSG00000255150	EID3	TRUE	TRUE
chr12	104304557	T	A	ENST00000527879	ENSG00000255150	EID3	TRUE	TRUE
chr12	104304573	T	A	ENST00000527879	ENSG00000255150	EID3	TRUE	TRUE
chr12	104304573	T	G	ENST00000527879	ENSG00000255150	EID3	TRUE	TRUE
chr12	104304577	G	T	ENST00000527879	ENSG00000255150	EID3	TRUE	TRUE
chr12	104304586	G	T	ENST00000527879	ENSG00000255150	EID3	TRUE	TRUE
chr12	104304589	A	T	ENST00000527879	ENSG00000255150	EID3	TRUE	TRUE
chr12	104304598	G	T	ENST00000527879	ENSG00000255150	EID3	TRUE	TRUE
chr12	104304608	T	A	ENST00000527879	ENSG00000255150	EID3	TRUE	TRUE
chr12	104304610	G	T	ENST00000527879	ENSG00000255150	EID3	TRUE	TRUE
chr12	104304614	T	A	ENST00000527879	ENSG00000255150	EID3	TRUE	TRUE
chr12	104304617	T	A	ENST00000527879	ENSG00000255150	EID3	TRUE	TRUE
chr12	104304619	C	T	ENST00000527879	ENSG00000255150	EID3	TRUE	TRUE
chr12	104304627	C	A	ENST00000527879	ENSG00000255150	EID3	TRUE	TRUE
chr12	104304627	C	G	ENST00000527879	ENSG00000255150	EID3	TRUE	TRUE
chr12	104304631	C	T	ENST00000527879	ENSG00000255150	EID3	TRUE	TRUE
chr12	104304634	A	T	ENST00000527879	ENSG00000255150	EID3	TRUE	TRUE
chr12	104304639	T	A	ENST00000527879	ENSG00000255150	EID3	TRUE	TRUE
chr12	104304639	T	G	ENST00000527879	ENSG00000255150	EID3	TRUE	TRUE
chr12	104304660	T	A	ENST00000527879	ENSG00000255150	EID3	TRUE	TRUE
chr12	104304660	T	G	ENST00000527879	ENSG00000255150	EID3	TRUE	TRUE
chr12	104304664	G	T	ENST00000527879	ENSG00000255150	EID3	TRUE	TRUE
chr12	104304703	G	T	ENST00000527879	ENSG00000255150	EID3	TRUE	TRUE
chr12	104304717	T	A	ENST00000527879	ENSG00000255150	EID3	TRUE	TRUE
chr12	104304717	T	G	ENST00000527879	ENSG00000255150	EID3	TRUE	TRUE
chr12	104304733	A	T	ENST00000527879	ENSG00000255150	EID3	TRUE	TRUE
chr12	104304748	A	T	ENST00000527879	ENSG00000255150	EID3	TRUE	TRUE
chr12	104304763	G	T	ENST00000527879	ENSG00000255150	EID3	TRUE	TRUE
chr12	104304782	T	A	ENST00000527879	ENSG00000255150	EID3	TRUE	TRUE
chr12	104304782	T	G	ENST00000527879	ENSG00000255150	EID3	TRUE	TRUE
chr12	104304784	G	T	ENST00000527879	ENSG00000255150	EID3	TRUE	TRUE
chr12	104304802	C	T	ENST00000527879	ENSG00000255150	EID3	TRUE	TRUE
chr12	104304811	G	T	ENST00000527879	ENSG00000255150	EID3	TRUE	TRUE
chr12	104304814	G	T	ENST00000527879	ENSG00000255150	EID3	TRUE	TRUE
chr12	104304831	C	A	ENST00000527879	ENSG00000255150	EID3	TRUE	TRUE
chr12	104304841	A	T	ENST00000527879	ENSG00000255150	EID3	TRUE	TRUE
chr12	104304844	C	T	ENST00000527879	ENSG00000255150	EID3	TRUE	TRUE
chr12	104304847	G	T	ENST00000527879	ENSG00000255150	EID3	TRUE	TRUE
chr12	104304860	T	A	ENST00000527879	ENSG00000255150	EID3	TRUE	TRUE
chr12	104304866	T	A	ENST00000527879	ENSG00000255150	EID3	TRUE	TRUE
chr12	104304866	T	G	ENST00000527879	ENSG00000255150	EID3	TRUE	TRUE
chr12	104304868	C	T	ENST00000527879	ENSG00000255150	EID3	TRUE	TRUE
chr12	104304871	G	T	ENST00000527879	ENSG00000255150	EID3	TRUE	TRUE
chr12	104304875	G	A	ENST00000527879	ENSG00000255150	EID3	TRUE	TRUE
chr12	104304876	G	A	ENST00000527879	ENSG00000255150	EID3	TRUE	TRUE
chr12	104304877	A	T	ENST00000527879	ENSG00000255150	EID3	TRUE	TRUE
chr12	104304898	G	T	ENST00000527879	ENSG00000255150	EID3	TRUE	TRUE
chr12	104304907	G	T	ENST00000527879	ENSG00000255150	EID3	TRUE	TRUE
chr12	104304924	C	A	ENST00000527879	ENSG00000255150	EID3	TRUE	TRUE
chr12	104304924	C	G	ENST00000527879	ENSG00000255150	EID3	TRUE	TRUE
chr12	104304929	C	A	ENST00000527879	ENSG00000255150	EID3	TRUE	TRUE
chr12	104304929	C	G	ENST00000527879	ENSG00000255150	EID3	TRUE	TRUE
chr12	104304933	C	A	ENST00000527879	ENSG00000255150	EID3	TRUE	TRUE
chr12	104304933	C	G	ENST00000527879	ENSG00000255150	EID3	TRUE	TRUE
chr12	104311288	A	C	ENST00000525566	ENSG00000198431	TXNRD1	TRUE	FALSE
chr12	104311288	A	G	ENST00000525566	ENSG00000198431	TXNRD1	TRUE	FALSE
chr12	104311288	A	T	ENST00000525566	ENSG00000198431	TXNRD1	TRUE	FALSE
chr12	104311289	G	A	ENST00000525566	ENSG00000198431	TXNRD1	TRUE	FALSE
chr12	104311289	G	C	ENST00000525566	ENSG00000198431	TXNRD1	TRUE	FALSE
chr12	104311289	G	T	ENST00000525566	ENSG00000198431	TXNRD1	TRUE	FALSE
chr12	104311295	T	A	ENST00000525566	ENSG00000198431	TXNRD1	TRUE	TRUE
chr12	104311295	T	G	ENST00000525566	ENSG00000198431	TXNRD1	TRUE	TRUE
chr12	104311296	C	T	ENST00000525566	ENSG00000198431	TXNRD1	TRUE	TRUE
chr12	104311299	G	T	ENST00000525566	ENSG00000198431	TXNRD1	TRUE	TRUE
chr12	104311305	A	T	ENST00000525566	ENSG00000198431	TXNRD1	TRUE	TRUE
chr12	104311311	C	T	ENST00000525566	ENSG00000198431	TXNRD1	TRUE	TRUE
chr12	104311314	A	T	ENST00000525566	ENSG00000198431	TXNRD1	TRUE	TRUE
chr12	104311323	A	T	ENST00000525566	ENSG00000198431	TXNRD1	TRUE	TRUE
chr12	104311338	G	T	ENST00000525566	ENSG00000198431	TXNRD1	TRUE	TRUE
chr12	104311350	A	T	ENST00000525566	ENSG00000198431	TXNRD1	TRUE	TRUE
chr12	104311358	T	A	ENST00000525566	ENSG00000198431	TXNRD1	TRUE	TRUE
chr12	104311358	T	G	ENST00000525566	ENSG00000198431	TXNRD1	TRUE	TRUE
chr12	104311364	T	A	ENST00000525566	ENSG00000198431	TXNRD1	TRUE	TRUE
chr12	104311364	T	G	ENST00000525566	ENSG00000198431	TXNRD1	TRUE	TRUE
chr12	104311380	G	T	ENST00000525566	ENSG00000198431	TXNRD1	TRUE	TRUE
chr12	104311390	C	A	ENST00000525566	ENSG00000198431	TXNRD1	TRUE	TRUE
chr12	104311390	C	G	ENST00000525566	ENSG00000198431	TXNRD1	TRUE	TRUE
chr12	104311392	G	T	ENST00000525566	ENSG00000198431	TXNRD1	TRUE	TRUE
chr12	104311410	A	T	ENST00000525566	ENSG00000198431	TXNRD1	TRUE	TRUE
chr12	104311413	G	A	ENST00000525566	ENSG00000198431	TXNRD1	TRUE	FALSE
chr12	104311413	G	C	ENST00000525566	ENSG00000198431	TXNRD1	TRUE	FALSE
chr12	104311413	G	T	ENST00000525566	ENSG00000198431	TXNRD1	TRUE	FALSE
chr12	104311414	C	A	ENST00000525566	ENSG00000198431	TXNRD1	TRUE	FALSE
chr12	104311414	C	G	ENST00000525566	ENSG00000198431	TXNRD1	TRUE	FALSE
chr12	104311414	C	T	ENST00000525566	ENSG00000198431	TXNRD1	FALSE	FALSE
chr12	104313243	A	C	ENST00000525566	ENSG00000198431	TXNRD1	TRUE	FALSE
chr12	104313243	A	G	ENST00000525566	ENSG00000198431	TXNRD1	TRUE	FALSE
chr12	104313243	A	T	ENST00000525566	ENSG00000198431	TXNRD1	TRUE	FALSE
chr12	104313244	G	A	ENST00000525566	ENSG00000198431	TXNRD1	TRUE	FALSE
chr12	104313244	G	C	ENST00000525566	ENSG00000198431	TXNRD1	TRUE	FALSE
chr12	104313244	G	T	ENST00000525566	ENSG00000198431	TXNRD1	TRUE	FALSE
chr12	104313245	G	T	ENST00000525566	ENSG00000198431	TXNRD1	TRUE	TRUE
chr12	104313254	C	T	ENST00000525566	ENSG00000198431	TXNRD1	TRUE	TRUE
chr12	104313259	T	A	ENST00000525566	ENSG00000198431	TXNRD1	TRUE	TRUE
chr12	104313259	T	G	ENST00000525566	ENSG00000198431	TXNRD1	TRUE	TRUE
chr12	104313263	A	T	ENST00000525566	ENSG00000198431	TXNRD1	TRUE	TRUE
chr12	104313266	A	T	ENST00000525566	ENSG00000198431	TXNRD1	TRUE	TRUE
chr12	104313305	G	T	ENST00000525566	ENSG00000198431	TXNRD1	TRUE	TRUE
chr12	104313311	A	T	ENST00000525566	ENSG00000198431	TXNRD1	TRUE	TRUE
chr12	104313315	G	A	ENST00000525566	ENSG00000198431	TXNRD1	TRUE	TRUE
chr12	104313316	G	A	ENST00000525566	ENSG00000198431	TXNRD1	TRUE	TRUE
chr12	104313318	G	A	ENST00000525566	ENSG00000198431	TXNRD1	TRUE	FALSE
chr12	104313318	G	C	ENST00000525566	ENSG00000198431	TXNRD1	TRUE	FALSE
chr12	104313318	G	T	ENST00000525566	ENSG00000198431	TXNRD1	TRUE	FALSE
chr12	104313319	T	A	ENST00000525566	ENSG00000198431	TXNRD1	TRUE	FALSE
chr12	104313319	T	C	ENST00000525566	ENSG00000198431	TXNRD1	TRUE	FALSE
chr12	104313319	T	G	ENST00000525566	ENSG00000198431	TXNRD1	TRUE	FALSE
chr12	104315775	A	C	ENST00000525566	ENSG00000198431	TXNRD1	TRUE	FALSE
chr12	104315775	A	G	ENST00000525566	ENSG00000198431	TXNRD1	TRUE	FALSE
chr12	104315775	A	T	ENST00000525566	ENSG00000198431	TXNRD1	TRUE	FALSE
chr12	104315776	G	A	ENST00000525566	ENSG00000198431	TXNRD1	TRUE	FALSE
chr12	104315776	G	C	ENST00000525566	ENSG00000198431	TXNRD1	TRUE	FALSE
chr12	104315776	G	T	ENST00000525566	ENSG00000198431	TXNRD1	TRUE	FALSE
chr12	104315782	G	T	ENST00000525566	ENSG00000198431	TXNRD1
chr12	104315785	G	T	ENST00000525566	ENSG00000198431	TXNRD1
chr12	104315793	T	A	ENST00000525566	ENSG00000198431	TXNRD1
chr12	104315808	C	A	ENST00000525566	ENSG00000198431	TXNRD1	TRUE	TRUE
chr12	104315815	A	T	ENST00000525566	ENSG00000198431	TXNRD1	TRUE	TRUE
chr12	104315818	A	T	ENST00000525566	ENSG00000198431	TXNRD1	TRUE	TRUE
chr12	104315830	C	T	ENST00000525566	ENSG00000198431	TXNRD1	TRUE	TRUE
chr12	104315840	T	A	ENST00000525566	ENSG00000198431	TXNRD1	TRUE	TRUE
chr12	104315843	T	A	ENST00000525566	ENSG00000198431	TXNRD1	TRUE	TRUE
chr12	104315843	T	G	ENST00000525566	ENSG00000198431	TXNRD1	TRUE	TRUE
chr12	104315845	G	T	ENST00000525566	ENSG00000198431	TXNRD1	TRUE	TRUE
chr12	104315848	C	T	ENST00000525566	ENSG00000198431	TXNRD1	TRUE	TRUE
chr12	104315857	C	T	ENST00000525566	ENSG00000198431	TXNRD1	TRUE	TRUE
chr12	104315866	C	T	ENST00000525566	ENSG00000198431	TXNRD1	TRUE	TRUE
chr12	104315874	T	A	ENST00000525566	ENSG00000198431	TXNRD1	TRUE	TRUE
chr12	104315874	T	G	ENST00000525566	ENSG00000198431	TXNRD1	TRUE	TRUE
chr12	104315875	G	T	ENST00000525566	ENSG00000198431	TXNRD1	TRUE	TRUE
chr12	104315879	G	A	ENST00000525566	ENSG00000198431	TXNRD1	TRUE	TRUE
chr12	104315880	G	A	ENST00000525566	ENSG00000198431	TXNRD1	TRUE	TRUE
chr12	104315881	A	T	ENST00000525566	ENSG00000198431	TXNRD1	TRUE	TRUE
chr12	104315887	G	T	ENST00000525566	ENSG00000198431	TXNRD1	TRUE	TRUE
chr12	104315890	G	T	ENST00000525566	ENSG00000198431	TXNRD1	TRUE	TRUE
chr12	104315897	G	A	ENST00000525566	ENSG00000198431	TXNRD1	TRUE	FALSE
chr12	104315897	G	C	ENST00000525566	ENSG00000198431	TXNRD1	TRUE	FALSE
chr12	104315897	G	T	ENST00000525566	ENSG00000198431	TXNRD1	TRUE	FALSE
chr12	104315898	T	A	ENST00000525566	ENSG00000198431	TXNRD1	TRUE	FALSE
chr12	104315898	T	C	ENST00000525566	ENSG00000198431	TXNRD1	TRUE	FALSE
chr12	104315898	T	G	ENST00000525566	ENSG00000198431	TXNRD1	TRUE	FALSE
chr12	104318911	A	C	ENST00000525566	ENSG00000198431	TXNRD1	TRUE	FALSE
chr12	104318911	A	G	ENST00000525566	ENSG00000198431	TXNRD1	TRUE	FALSE
chr12	104318911	A	T	ENST00000525566	ENSG00000198431	TXNRD1	TRUE	FALSE
chr12	104318912	G	A	ENST00000525566	ENSG00000198431	TXNRD1	TRUE	FALSE
chr12	104318912	G	C	ENST00000525566	ENSG00000198431	TXNRD1	TRUE	FALSE
chr12	104318912	G	T	ENST00000525566	ENSG00000198431	TXNRD1	TRUE	FALSE
chr12	104318915	A	T	ENST00000525566	ENSG00000198431	TXNRD1	TRUE	TRUE
chr12	104318925	G	A	ENST00000525566	ENSG00000198431	TXNRD1	TRUE	TRUE
chr12	104318926	G	A	ENST00000525566	ENSG00000198431	TXNRD1	TRUE	TRUE
chr12	104318930	A	T	ENST00000525566	ENSG00000198431	TXNRD1	TRUE	TRUE
chr12	104318939	G	T	ENST00000525566	ENSG00000198431	TXNRD1	TRUE	TRUE
chr12	104318948	C	T	ENST00000525566	ENSG00000198431	TXNRD1	TRUE	TRUE
chr12	104318967	T	A	ENST00000525566	ENSG00000198431	TXNRD1	TRUE	TRUE
chr12	104318973	G	A	ENST00000525566	ENSG00000198431	TXNRD1	TRUE	TRUE
chr12	104318974	G	A	ENST00000525566	ENSG00000198431	TXNRD1	TRUE	TRUE
chr12	104318980	C	A	ENST00000525566	ENSG00000198431	TXNRD1	TRUE	TRUE
chr12	104318980	C	G	ENST00000525566	ENSG00000198431	TXNRD1	TRUE	TRUE
chr12	104318981	C	T	ENST00000525566	ENSG00000198431	TXNRD1	TRUE	TRUE
chr12	104318996	G	T	ENST00000525566	ENSG00000198431	TXNRD1	TRUE	TRUE
chr12	104318999	A	T	ENST00000525566	ENSG00000198431	TXNRD1	TRUE	TRUE
chr12	104319002	A	T	ENST00000525566	ENSG00000198431	TXNRD1
chr12	104319013	T	A	ENST00000525566	ENSG00000198431	TXNRD1
chr12	104319013	T	G	ENST00000525566	ENSG00000198431	TXNRD1
chr12	104319014	G	T	ENST00000525566	ENSG00000198431	TXNRD1
chr12	104319025	T	A	ENST00000525566	ENSG00000198431	TXNRD1
chr12	104319025	T	G	ENST00000525566	ENSG00000198431	TXNRD1
chr12	104319029	C	T	ENST00000525566	ENSG00000198431	TXNRD1
chr12	104319053	A	T	ENST00000525566	ENSG00000198431	TXNRD1
chr12	104319056	G	A	ENST00000525566	ENSG00000198431	TXNRD1	TRUE	TRUE
chr12	104319056	G	C	ENST00000525566	ENSG00000198431	TXNRD1	TRUE	TRUE
chr12	104319056	G	T	ENST00000525566	ENSG00000198431	TXNRD1	TRUE	TRUE
chr12	104319057	T	A	ENST00000525566	ENSG00000198431	TXNRD1	TRUE	TRUE
chr12	104319057	T	C	ENST00000525566	ENSG00000198431	TXNRD1	TRUE	FALSE
chr12	104319057	T	G	ENST00000525566	ENSG00000198431	TXNRD1	TRUE	TRUE
chr12	104319468	A	C	ENST00000525566	ENSG00000198431	TXNRD1	TRUE	FALSE
chr12	104319468	A	G	ENST00000525566	ENSG00000198431	TXNRD1	TRUE	FALSE
chr12	104319468	A	T	ENST00000525566	ENSG00000198431	TXNRD1	TRUE	FALSE
chr12	104319469	G	A	ENST00000525566	ENSG00000198431	TXNRD1	TRUE	FALSE
chr12	104319469	G	C	ENST00000525566	ENSG00000198431	TXNRD1	TRUE	FALSE
chr12	104319469	G	T	ENST00000525566	ENSG00000198431	TXNRD1	TRUE	FALSE
chr12	104319482	A	T	ENST00000525566	ENSG00000198431	TXNRD1	TRUE	TRUE
chr12	104319488	A	T	ENST00000525566	ENSG00000198431	TXNRD1	TRUE	TRUE
chr12	104319491	G	T	ENST00000525566	ENSG00000198431	TXNRD1	TRUE	TRUE
chr12	104319494	A	T	ENST00000525566	ENSG00000198431	TXNRD1
chr12	104319502	T	A	ENST00000525566	ENSG00000198431	TXNRD1	TRUE	TRUE
chr12	104319502	T	G	ENST00000525566	ENSG00000198431	TXNRD1	TRUE	TRUE
chr12	104319504	C	A	ENST00000525566	ENSG00000198431	TXNRD1	TRUE	TRUE
chr12	104319504	C	G	ENST00000525566	ENSG00000198431	TXNRD1	TRUE	TRUE
chr12	104319509	G	T	ENST00000525566	ENSG00000198431	TXNRD1	TRUE	TRUE
chr12	104319512	A	T	ENST00000525566	ENSG00000198431	TXNRD1	TRUE	TRUE
chr12	104319533	G	T	ENST00000525566	ENSG00000198431	TXNRD1	TRUE	TRUE
chr12	104319536	A	T	ENST00000525566	ENSG00000198431	TXNRD1	TRUE	TRUE
chr12	104319547	C	A	ENST00000525566	ENSG00000198431	TXNRD1	TRUE	TRUE
chr12	104319547	C	G	ENST00000525566	ENSG00000198431	TXNRD1	TRUE	TRUE
chr12	104319549	T	A	ENST00000525566	ENSG00000198431	TXNRD1	TRUE	TRUE
chr12	104319566	A	T	ENST00000525566	ENSG00000198431	TXNRD1	TRUE	TRUE
chr12	104319569	G	T	ENST00000525566	ENSG00000198431	TXNRD1	TRUE	TRUE
chr12	104319574	C	A	ENST00000525566	ENSG00000198431	TXNRD1	TRUE	TRUE
chr12	104319574	C	G	ENST00000525566	ENSG00000198431	TXNRD1	TRUE	TRUE
chr12	104319577	C	A	ENST00000525566	ENSG00000198431	TXNRD1	TRUE	TRUE
chr12	104319586	G	A	ENST00000525566	ENSG00000198431	TXNRD1	TRUE	FALSE
chr12	104319586	G	C	ENST00000525566	ENSG00000198431	TXNRD1	TRUE	FALSE
chr12	104319586	G	T	ENST00000525566	ENSG00000198431	TXNRD1	TRUE	FALSE
chr12	104319587	T	A	ENST00000525566	ENSG00000198431	TXNRD1	TRUE	FALSE
chr12	104319587	T	C	ENST00000525566	ENSG00000198431	TXNRD1	TRUE	FALSE
chr12	104319587	T	G	ENST00000525566	ENSG00000198431	TXNRD1	TRUE	FALSE
chr12	104321089	A	C	ENST00000525566	ENSG00000198431	TXNRD1	TRUE	FALSE
chr12	104321089	A	G	ENST00000525566	ENSG00000198431	TXNRD1	TRUE	FALSE
chr12	104321089	A	T	ENST00000525566	ENSG00000198431	TXNRD1	TRUE	FALSE
chr12	104321090	G	A	ENST00000525566	ENSG00000198431	TXNRD1	TRUE	FALSE
chr12	104321090	G	C	ENST00000525566	ENSG00000198431	TXNRD1	TRUE	FALSE
chr12	104321090	G	T	ENST00000525566	ENSG00000198431	TXNRD1	TRUE	FALSE
chr12	104321108	T	A	ENST00000525566	ENSG00000198431	TXNRD1	TRUE	TRUE
chr12	104321115	C	A	ENST00000525566	ENSG00000198431	TXNRD1	TRUE	TRUE
chr12	104321115	C	G	ENST00000525566	ENSG00000198431	TXNRD1	TRUE	TRUE
chr12	104321118	C	A	ENST00000525566	ENSG00000198431	TXNRD1	TRUE	TRUE
chr12	104321125	A	T	ENST00000525566	ENSG00000198431	TXNRD1	TRUE	TRUE
chr12	104321140	G	T	ENST00000525566	ENSG00000198431	TXNRD1	TRUE	TRUE
chr12	104321151	T	A	ENST00000525566	ENSG00000198431	TXNRD1	TRUE	TRUE
chr12	104321151	T	G	ENST00000525566	ENSG00000198431	TXNRD1	TRUE	TRUE
chr12	104321159	T	A	ENST00000525566	ENSG00000198431	TXNRD1	TRUE	TRUE
chr12	104321161	G	T	ENST00000525566	ENSG00000198431	TXNRD1	TRUE	TRUE
chr12	104321166	C	A	ENST00000525566	ENSG00000198431	TXNRD1	TRUE	TRUE
chr12	104321170	G	T	ENST00000525566	ENSG00000198431	TXNRD1	TRUE	TRUE
chr12	104321192	T	A	ENST00000525566	ENSG00000198431	TXNRD1	TRUE	TRUE
chr12	104321192	T	G	ENST00000525566	ENSG00000198431	TXNRD1	TRUE	TRUE
chr12	104321227	A	T	ENST00000525566	ENSG00000198431	TXNRD1	TRUE	TRUE
chr12	104321230	G	T	ENST00000525566	ENSG00000198431	TXNRD1	TRUE	TRUE
chr12	104321239	C	T	ENST00000525566	ENSG00000198431	TXNRD1	TRUE	TRUE
chr12	104321254	A	T	ENST00000525566	ENSG00000198431	TXNRD1	TRUE	TRUE
chr12	104321263	G	T	ENST00000525566	ENSG00000198431	TXNRD1	TRUE	TRUE
chr12	104321272	G	T	ENST00000525566	ENSG00000198431	TXNRD1	TRUE	TRUE
chr12	104321275	G	T	ENST00000525566	ENSG00000198431	TXNRD1	TRUE	TRUE
chr12	104321287	A	T	ENST00000525566	ENSG00000198431	TXNRD1	TRUE	TRUE
chr12	104321296	A	T	ENST00000525566	ENSG00000198431	TXNRD1	TRUE	TRUE
chr12	104321299	C	T	ENST00000525566	ENSG00000198431	TXNRD1	TRUE	TRUE
chr12	104321314	A	T	ENST00000525566	ENSG00000198431	TXNRD1	TRUE	TRUE
chr12	104321317	G	A	ENST00000525566	ENSG00000198431	TXNRD1	TRUE	FALSE
chr12	104321317	G	C	ENST00000525566	ENSG00000198431	TXNRD1	TRUE	FALSE
chr12	104321317	G	T	ENST00000525566	ENSG00000198431	TXNRD1	TRUE	FALSE
chr12	104321318	T	A	ENST00000525566	ENSG00000198431	TXNRD1	TRUE	FALSE
chr12	104321318	T	C	ENST00000525566	ENSG00000198431	TXNRD1	TRUE	FALSE
chr12	104321318	T	G	ENST00000525566	ENSG00000198431	TXNRD1	TRUE	FALSE
chr12	104325335	A	C	ENST00000525566	ENSG00000198431	TXNRD1	TRUE	FALSE
chr12	104325335	A	G	ENST00000525566	ENSG00000198431	TXNRD1	TRUE	FALSE
chr12	104325335	A	T	ENST00000525566	ENSG00000198431	TXNRD1	TRUE	FALSE
chr12	104325336	G	A	ENST00000525566	ENSG00000198431	TXNRD1	TRUE	FALSE
chr12	104325336	G	C	ENST00000525566	ENSG00000198431	TXNRD1	TRUE	FALSE
chr12	104325336	G	T	ENST00000525566	ENSG00000198431	TXNRD1	TRUE	FALSE
chr12	104325340	G	T	ENST00000525566	ENSG00000198431	TXNRD1	TRUE	TRUE
chr12	104325343	C	T	ENST00000525566	ENSG00000198431	TXNRD1	TRUE	TRUE
chr12	104325349	G	T	ENST00000525566	ENSG00000198431	TXNRD1	TRUE	TRUE
chr12	104325367	C	T	ENST00000525566	ENSG00000198431	TXNRD1	TRUE	TRUE
chr12	104325373	A	T	ENST00000525566	ENSG00000198431	TXNRD1	TRUE	TRUE
chr12	104325385	C	T	ENST00000525566	ENSG00000198431	TXNRD1	TRUE	TRUE
chr12	104325400	G	T	ENST00000525566	ENSG00000198431	TXNRD1	TRUE	TRUE
chr12	104325403	G	T	ENST00000525566	ENSG00000198431	TXNRD1	TRUE	TRUE
chr12	104325412	G	T	ENST00000525566	ENSG00000198431	TXNRD1	TRUE	TRUE
chr12	104325415	G	T	ENST00000525566	ENSG00000198431	TXNRD1	TRUE	TRUE
chr12	104325418	G	T	ENST00000525566	ENSG00000198431	TXNRD1	TRUE	TRUE
chr12	104325423	T	A	ENST00000525566	ENSG00000198431	TXNRD1	TRUE	TRUE
chr12	104325423	T	G	ENST00000525566	ENSG00000198431	TXNRD1	TRUE	TRUE
chr12	104325430	G	A	ENST00000525566	ENSG00000198431	TXNRD1	TRUE	FALSE
chr12	104325430	G	C	ENST00000525566	ENSG00000198431	TXNRD1	TRUE	FALSE
chr12	104325430	G	T	ENST00000525566	ENSG00000198431	TXNRD1	TRUE	FALSE
chr12	104325431	T	A	ENST00000525566	ENSG00000198431	TXNRD1	TRUE	FALSE
chr12	104325431	T	C	ENST00000525566	ENSG00000198431	TXNRD1	TRUE	FALSE
chr12	104325431	T	G	ENST00000525566	ENSG00000198431	TXNRD1	TRUE	FALSE
chr12	104326345	A	C	ENST00000525566	ENSG00000198431	TXNRD1	TRUE	FALSE
chr12	104326345	A	G	ENST00000525566	ENSG00000198431	TXNRD1	TRUE	FALSE
chr12	104326345	A	T	ENST00000525566	ENSG00000198431	TXNRD1	TRUE	FALSE
chr12	104326346	G	A	ENST00000525566	ENSG00000198431	TXNRD1	TRUE	FALSE
chr12	104326346	G	C	ENST00000525566	ENSG00000198431	TXNRD1	TRUE	FALSE
chr12	104326346	G	T	ENST00000525566	ENSG00000198431	TXNRD1	TRUE	FALSE
chr12	104326362	G	T	ENST00000525566	ENSG00000198431	TXNRD1	TRUE	TRUE
chr12	104326365	A	T	ENST00000525566	ENSG00000198431	TXNRD1	TRUE	TRUE
chr12	104326376	C	A	ENST00000525566	ENSG00000198431	TXNRD1	TRUE	TRUE
chr12	104326380	A	T	ENST00000525566	ENSG00000198431	TXNRD1	TRUE	TRUE
chr12	104326383	A	T	ENST00000525566	ENSG00000198431	TXNRD1	TRUE	TRUE
chr12	104326393	T	A	ENST00000525566	ENSG00000198431	TXNRD1	TRUE	TRUE
chr12	104326393	T	G	ENST00000525566	ENSG00000198431	TXNRD1	TRUE	TRUE
chr12	104326395	G	T	ENST00000525566	ENSG00000198431	TXNRD1	TRUE	TRUE
chr12	104326410	A	T	ENST00000525566	ENSG00000198431	TXNRD1
chr12	104326419	G	T	ENST00000525566	ENSG00000198431	TXNRD1
chr12	104326422	A	T	ENST00000525566	ENSG00000198431	TXNRD1
chr12	104326424	G	A	ENST00000525566	ENSG00000198431	TXNRD1	TRUE	FALSE
chr12	104326424	G	C	ENST00000525566	ENSG00000198431	TXNRD1	TRUE	FALSE
chr12	104326424	G	T	ENST00000525566	ENSG00000198431	TXNRD1	TRUE	FALSE
chr12	104326425	T	A	ENST00000525566	ENSG00000198431	TXNRD1	TRUE	FALSE
chr12	104326425	T	C	ENST00000525566	ENSG00000198431	TXNRD1	TRUE	FALSE
chr12	104326425	T	G	ENST00000525566	ENSG00000198431	TXNRD1	TRUE	FALSE
chr12	104327513	A	C	ENST00000525566	ENSG00000198431	TXNRD1	TRUE	FALSE
chr12	104327513	A	G	ENST00000525566	ENSG00000198431	TXNRD1	TRUE	FALSE
chr12	104327513	A	T	ENST00000525566	ENSG00000198431	TXNRD1	TRUE	FALSE
chr12	104327514	G	A	ENST00000525566	ENSG00000198431	TXNRD1	TRUE	FALSE
chr12	104327514	G	C	ENST00000525566	ENSG00000198431	TXNRD1	TRUE	FALSE
chr12	104327514	G	T	ENST00000525566	ENSG00000198431	TXNRD1	TRUE	TRUE
chr12	104327519	G	T	ENST00000525566	ENSG00000198431	TXNRD1	TRUE	TRUE
chr12	104327522	A	T	ENST00000525566	ENSG00000198431	TXNRD1	TRUE	TRUE
chr12	104327540	G	T	ENST00000525566	ENSG00000198431	TXNRD1	TRUE	TRUE
chr12	104327543	G	T	ENST00000525566	ENSG00000198431	TXNRD1	TRUE	TRUE
chr12	104327546	C	T	ENST00000525566	ENSG00000198431	TXNRD1	TRUE	TRUE
chr12	104327563	C	A	ENST00000525566	ENSG00000198431	TXNRD1	TRUE	TRUE
chr12	104327563	C	G	ENST00000525566	ENSG00000198431	TXNRD1	TRUE	TRUE
chr12	104327569	T	A	ENST00000525566	ENSG00000198431	TXNRD1	TRUE	TRUE
chr12	104327569	T	G	ENST00000525566	ENSG00000198431	TXNRD1	TRUE	TRUE
chr12	104327586	T	A	ENST00000525566	ENSG00000198431	TXNRD1	TRUE	TRUE
chr12	104327588	G	T	ENST00000525566	ENSG00000198431	TXNRD1	TRUE	TRUE
chr12	104327594	A	T	ENST00000525566	ENSG00000198431	TXNRD1	TRUE	TRUE
chr12	104327600	G	T	ENST00000525566	ENSG00000198431	TXNRD1	TRUE	TRUE
chr12	104327621	C	T	ENST00000525566	ENSG00000198431	TXNRD1	TRUE	TRUE
chr12	104327627	G	T	ENST00000525566	ENSG00000198431	TXNRD1	TRUE	TRUE
chr12	104327630	A	T	ENST00000525566	ENSG00000198431	TXNRD1	TRUE	TRUE
chr12	104327634	T	A	ENST00000525566	ENSG00000198431	TXNRD1	TRUE	TRUE
chr12	104327642	C	T	ENST00000525566	ENSG00000198431	TXNRD1	TRUE	TRUE
chr12	104327653	T	A	ENST00000525566	ENSG00000198431	TXNRD1	TRUE	TRUE
chr12	104327653	T	G	ENST00000525566	ENSG00000198431	TXNRD1	TRUE	TRUE
chr12	104327669	A	T	ENST00000525566	ENSG00000198431	TXNRD1	TRUE	TRUE
chr12	104327672	G	A	ENST00000525566	ENSG00000198431	TXNRD1	TRUE	FALSE
chr12	104327672	G	C	ENST00000525566	ENSG00000198431	TXNRD1	TRUE	TRUE
chr12	104327672	G	T	ENST00000525566	ENSG00000198431	TXNRD1	TRUE	FALSE
chr12	104327673	T	A	ENST00000525566	ENSG00000198431	TXNRD1	TRUE	FALSE
chr12	104327673	T	C	ENST00000525566	ENSG00000198431	TXNRD1	FALSE	FALSE
chr12	104327673	T	G	ENST00000525566	ENSG00000198431	TXNRD1	TRUE	FALSE
chr12	104331532	A	C	ENST00000525566	ENSG00000198431	TXNRD1	TRUE	FALSE
chr12	104331532	A	G	ENST00000525566	ENSG00000198431	TXNRD1	TRUE	FALSE
chr12	104331532	A	T	ENST00000525566	ENSG00000198431	TXNRD1	TRUE	FALSE
chr12	104331533	G	A	ENST00000525566	ENSG00000198431	TXNRD1	TRUE	FALSE
chr12	104331533	G	C	ENST00000525566	ENSG00000198431	TXNRD1	TRUE	FALSE
chr12	104331533	G	T	ENST00000525566	ENSG00000198431	TXNRD1	TRUE	FALSE
chr12	104331536	T	A	ENST00000525566	ENSG00000198431	TXNRD1	TRUE	TRUE
chr12	104331542	T	A	ENST00000525566	ENSG00000198431	TXNRD1	TRUE	TRUE
chr12	104331542	T	G	ENST00000525566	ENSG00000198431	TXNRD1	TRUE	TRUE
chr12	104331543	G	T	ENST00000525566	ENSG00000198431	TXNRD1	TRUE	TRUE
chr12	104331574	T	A	ENST00000525566	ENSG00000198431	TXNRD1	TRUE	TRUE
chr12	104331576	G	T	ENST00000525566	ENSG00000198431	TXNRD1	TRUE	TRUE
chr12	104331581	T	A	ENST00000525566	ENSG00000198431	TXNRD1	TRUE	TRUE
chr12	104331581	T	G	ENST00000525566	ENSG00000198431	TXNRD1	TRUE	TRUE
chr12	104331590	T	A	ENST00000525566	ENSG00000198431	TXNRD1	TRUE	TRUE
chr12	104331600	G	T	ENST00000525566	ENSG00000198431	TXNRD1	TRUE	TRUE
chr12	104331603	G	T	ENST00000525566	ENSG00000198431	TXNRD1	TRUE	TRUE
chr12	104331606	A	T	ENST00000525566	ENSG00000198431	TXNRD1	TRUE	TRUE
chr12	104331615	G	T	ENST00000525566	ENSG00000198431	TXNRD1	TRUE	TRUE
chr12	104331618	A	T	ENST00000525566	ENSG00000198431	TXNRD1	TRUE	TRUE
chr12	104331627	G	T	ENST00000525566	ENSG00000198431	TXNRD1	TRUE	TRUE
chr12	104331630	G	T	ENST00000525566	ENSG00000198431	TXNRD1	TRUE	TRUE
chr12	104331639	G	T	ENST00000525566	ENSG00000198431	TXNRD1	TRUE	TRUE
chr12	104331642	G	A	ENST00000525566	ENSG00000198431	TXNRD1	FALSE	FALSE
chr12	104331642	G	C	ENST00000525566	ENSG00000198431	TXNRD1	TRUE	FALSE
chr12	104331642	G	T	ENST00000525566	ENSG00000198431	TXNRD1	TRUE	FALSE
chr12	104331643	T	A	ENST00000525566	ENSG00000198431	TXNRD1	FALSE	FALSE
chr12	104331643	T	C	ENST00000525566	ENSG00000198431	TXNRD1	FALSE	FALSE
chr12	104331643	T	G	ENST00000525566	ENSG00000198431	TXNRD1	TRUE	FALSE
chr12	104334235	A	C	ENST00000525566	ENSG00000198431	TXNRD1	TRUE	FALSE
chr12	104334235	A	G	ENST00000525566	ENSG00000198431	TXNRD1	TRUE	FALSE
chr12	104334235	A	T	ENST00000525566	ENSG00000198431	TXNRD1	TRUE	FALSE
chr12	104334236	G	A	ENST00000525566	ENSG00000198431	TXNRD1	TRUE	FALSE
chr12	104334236	G	C	ENST00000525566	ENSG00000198431	TXNRD1	TRUE	FALSE
chr12	104334236	G	T	ENST00000525566	ENSG00000198431	TXNRD1	TRUE	FALSE
chr12	104334242	C	A	ENST00000525566	ENSG00000198431	TXNRD1	TRUE	TRUE
chr12	104334242	C	G	ENST00000525566	ENSG00000198431	TXNRD1	TRUE	TRUE
chr12	104334251	C	A	ENST00000525566	ENSG00000198431	TXNRD1	TRUE	TRUE
chr12	104334251	C	G	ENST00000525566	ENSG00000198431	TXNRD1	TRUE	TRUE
chr12	104334256	G	A	ENST00000525566	ENSG00000198431	TXNRD1	TRUE	TRUE
chr12	104334257	G	A	ENST00000525566	ENSG00000198431	TXNRD1	TRUE	TRUE
chr12	104334262	T	A	ENST00000525566	ENSG00000198431	TXNRD1	TRUE	TRUE
chr12	104334264	G	T	ENST00000525566	ENSG00000198431	TXNRD1	TRUE	TRUE
chr12	104334268	G	A	ENST00000525566	ENSG00000198431	TXNRD1	TRUE	TRUE
chr12	104334269	G	A	ENST00000525566	ENSG00000198431	TXNRD1	TRUE	TRUE
chr12	104334280	C	A	ENST00000525566	ENSG00000198431	TXNRD1	TRUE	TRUE
chr12	104334280	C	G	ENST00000525566	ENSG00000198431	TXNRD1	TRUE	TRUE
chr12	104334282	A	T	ENST00000525566	ENSG00000198431	TXNRD1	TRUE	TRUE
chr12	104334294	A	T	ENST00000525566	ENSG00000198431	TXNRD1	TRUE	TRUE
chr12	104334299	T	A	ENST00000525566	ENSG00000198431	TXNRD1	TRUE	TRUE
chr12	104334302	T	A	ENST00000525566	ENSG00000198431	TXNRD1	TRUE	TRUE
chr12	104334302	T	G	ENST00000525566	ENSG00000198431	TXNRD1	TRUE	TRUE
chr12	104334306	A	T	ENST00000525566	ENSG00000198431	TXNRD1	TRUE	TRUE
chr12	104334317	T	A	ENST00000525566	ENSG00000198431	TXNRD1	TRUE	TRUE
chr12	104334324	A	T	ENST00000525566	ENSG00000198431	TXNRD1	TRUE	TRUE
chr12	104334333	G	A	ENST00000525566	ENSG00000198431	TXNRD1	TRUE	FALSE
chr12	104334333	G	C	ENST00000525566	ENSG00000198431	TXNRD1	TRUE	FALSE
chr12	104334333	G	T	ENST00000525566	ENSG00000198431	TXNRD1	TRUE	FALSE
chr12	104334334	T	A	ENST00000525566	ENSG00000198431	TXNRD1	TRUE	FALSE
chr12	104334334	T	C	ENST00000525566	ENSG00000198431	TXNRD1	TRUE	FALSE
chr12	104334334	T	G	ENST00000525566	ENSG00000198431	TXNRD1	TRUE	FALSE
chr12	104339137	A	C	ENST00000525566	ENSG00000198431	TXNRD1	TRUE	FALSE
chr12	104339137	A	G	ENST00000525566	ENSG00000198431	TXNRD1	TRUE	FALSE
chr12	104339137	A	T	ENST00000525566	ENSG00000198431	TXNRD1	TRUE	FALSE
chr12	104339138	G	A	ENST00000525566	ENSG00000198431	TXNRD1	TRUE	FALSE
chr12	104339138	G	C	ENST00000525566	ENSG00000198431	TXNRD1	TRUE	FALSE
chr12	104339138	G	T	ENST00000525566	ENSG00000198431	TXNRD1	TRUE	FALSE
chr12	104339139	G	T	ENST00000525566	ENSG00000198431	TXNRD1	TRUE	TRUE
chr12	104339178	G	T	ENST00000525566	ENSG00000198431	TXNRD1	TRUE	TRUE
chr12	104339181	G	T	ENST00000525566	ENSG00000198431	TXNRD1	TRUE	TRUE
chr12	104339190	C	T	ENST00000525566	ENSG00000198431	TXNRD1	TRUE	TRUE
chr12	104339211	A	T	ENST00000525566	ENSG00000198431	TXNRD1	TRUE	TRUE
chr12	104339216	T	A	ENST00000525566	ENSG00000198431	TXNRD1	TRUE	TRUE
chr12	104339217	G	T	ENST00000525566	ENSG00000198431	TXNRD1	TRUE	TRUE
chr12	104339226	A	T	ENST00000525566	ENSG00000198431	TXNRD1	FALSE	FALSE
chr12	104339229	A	T	ENST00000525566	ENSG00000198431	TXNRD1	FALSE	FALSE
chr12	104339232	C	T	ENST00000525566	ENSG00000198431	TXNRD1	FALSE	FALSE
chr12	104339250	G	T	ENST00000525566	ENSG00000198431	TXNRD1	FALSE	FALSE
chr12	104339267	T	A	ENST00000525566	ENSG00000198431	TXNRD1	FALSE	FALSE
chr12	104339271	G	T	ENST00000525566	ENSG00000198431	TXNRD1	FALSE	FALSE
chr12	104339274	G	A	ENST00000525566	ENSG00000198431	TXNRD1	TRUE	FALSE
chr12	104339274	G	C	ENST00000525566	ENSG00000198431	TXNRD1	TRUE	FALSE
chr12	104339274	G	T	ENST00000525566	ENSG00000198431	TXNRD1	TRUE	FALSE
chr12	104339275	T	A	ENST00000525566	ENSG00000198431	TXNRD1	TRUE	FALSE
chr12	104339275	T	C	ENST00000525566	ENSG00000198431	TXNRD1	TRUE	FALSE
chr12	104339275	T	G	ENST00000525566	ENSG00000198431	TXNRD1	TRUE	FALSE
chr12	104348351	A	C	ENST00000525566	ENSG00000198431	TXNRD1	TRUE	FALSE
chr12	104348351	A	G	ENST00000525566	ENSG00000198431	TXNRD1	TRUE	FALSE
chr12	104348351	A	T	ENST00000525566	ENSG00000198431	TXNRD1	TRUE	FALSE
chr12	104348352	G	A	ENST00000525566	ENSG00000198431	TXNRD1	TRUE	FALSE
chr12	104348352	G	C	ENST00000525566	ENSG00000198431	TXNRD1	TRUE	FALSE
chr12	104348352	G	T	ENST00000525566	ENSG00000198431	TXNRD1	TRUE	FALSE
chr12	104348366	T	A	ENST00000525566	ENSG00000198431	TXNRD1	FALSE	FALSE
chr12	104348377	A	T	ENST00000525566	ENSG00000198431	TXNRD1	FALSE	FALSE
chr12	104348401	C	T	ENST00000525566	ENSG00000198431	TXNRD1	FALSE	FALSE
chr12	104348412	C	A	ENST00000525566	ENSG00000198431	TXNRD1	FALSE	FALSE
chr12	104348414	G	A	ENST00000525566	ENSG00000198431	TXNRD1	FALSE	FALSE
chr12	104457415	A	T	ENST00000303694	ENSG00000171310	CHST11	FALSE	FALSE
chr12	104457430	G	T	ENST00000303694	ENSG00000171310	CHST11	FALSE	FALSE
chr12	104457448	A	T	ENST00000303694	ENSG00000171310	CHST11	FALSE	FALSE
chr12	104457456	C	A	ENST00000303694	ENSG00000171310	CHST11	FALSE	FALSE
chr12	104457477	C	A	ENST00000303694	ENSG00000171310	CHST11	TRUE	FALSE
chr12	104457479	T	A	ENST00000303694	ENSG00000171310	CHST11	TRUE	FALSE
chr12	104457481	G	T	ENST00000303694	ENSG00000171310	CHST11	TRUE	FALSE
chr12	104457507	T	A	ENST00000303694	ENSG00000171310	CHST11	TRUE	TRUE
chr12	104457507	T	G	ENST00000303694	ENSG00000171310	CHST11	TRUE	TRUE
chr12	104457511	C	T	ENST00000303694	ENSG00000171310	CHST11	TRUE	TRUE
chr12	104457521	T	A	ENST00000303694	ENSG00000171310	CHST11	TRUE	TRUE
chr12	104457530	G	A	ENST00000303694	ENSG00000171310	CHST11	FALSE	FALSE
chr12	104457530	G	C	ENST00000303694	ENSG00000171310	CHST11	FALSE	FALSE
chr12	104457530	G	T	ENST00000303694	ENSG00000171310	CHST11	FALSE	FALSE
chr12	104457531	T	A	ENST00000303694	ENSG00000171310	CHST11	FALSE	FALSE
chr12	104457531	T	C	ENST00000303694	ENSG00000171310	CHST11	FALSE	FALSE
chr12	104457531	T	G	ENST00000303694	ENSG00000171310	CHST11	FALSE	FALSE
chr12	104601904	A	C	ENST00000303694	ENSG00000171310	CHST11	TRUE	FALSE
chr12	104601904	A	G	ENST00000303694	ENSG00000171310	CHST11	TRUE	FALSE
chr12	104601904	A	T	ENST00000303694	ENSG00000171310	CHST11	TRUE	FALSE
chr12	104601905	G	A	ENST00000303694	ENSG00000171310	CHST11	TRUE	FALSE
chr12	104601905	G	C	ENST00000303694	ENSG00000171310	CHST11	TRUE	FALSE
chr12	104601905	G	T	ENST00000303694	ENSG00000171310	CHST11	TRUE	FALSE
chr12	104601940	C	A	ENST00000303694	ENSG00000171310	CHST11	TRUE	TRUE
chr12	104601943	C	A	ENST00000303694	ENSG00000171310	CHST11	FALSE	FALSE
chr12	104601947	A	T	ENST00000303694	ENSG00000171310	CHST11	FALSE	FALSE
chr12	104601956	C	T	ENST00000303694	ENSG00000171310	CHST11	FALSE	FALSE
chr12	104601968	C	T	ENST00000303694	ENSG00000171310	CHST11	FALSE	FALSE
chr12	104601971	G	T	ENST00000303694	ENSG00000171310	CHST11	FALSE	FALSE
chr12	104601979	C	A	ENST00000303694	ENSG00000171310	CHST11	FALSE	FALSE
chr12	104601979	C	G	ENST00000303694	ENSG00000171310	CHST11	FALSE	FALSE
chr12	104601989	C	T	ENST00000303694	ENSG00000171310	CHST11	FALSE	FALSE
chr12	104601992	G	A	ENST00000303694	ENSG00000171310	CHST11	TRUE	FALSE
chr12	104601992	G	C	ENST00000303694	ENSG00000171310	CHST11	TRUE	FALSE
chr12	104601992	G	T	ENST00000303694	ENSG00000171310	CHST11	TRUE	FALSE
chr12	104601993	T	A	ENST00000303694	ENSG00000171310	CHST11	TRUE	FALSE
chr12	104601993	T	C	ENST00000303694	ENSG00000171310	CHST11	FALSE	FALSE
chr12	104601993	T	G	ENST00000303694	ENSG00000171310	CHST11	TRUE	FALSE
chr12	104756947	A	C	ENST00000303694	ENSG00000171310	CHST11	TRUE	FALSE
chr12	104756947	A	G	ENST00000303694	ENSG00000171310	CHST11	TRUE	FALSE
chr12	104756947	A	T	ENST00000303694	ENSG00000171310	CHST11	TRUE	FALSE
chr12	104756948	G	A	ENST00000303694	ENSG00000171310	CHST11	TRUE	FALSE
chr12	104756948	G	C	ENST00000303694	ENSG00000171310	CHST11	TRUE	FALSE
chr12	104756948	G	T	ENST00000303694	ENSG00000171310	CHST11	TRUE	FALSE
chr12	104756952	G	T	ENST00000303694	ENSG00000171310	CHST11	FALSE	FALSE
chr12	104756959	C	A	ENST00000303694	ENSG00000171310	CHST11	FALSE	FALSE
chr12	104756959	C	G	ENST00000303694	ENSG00000171310	CHST11	FALSE	FALSE
chr12	104756979	C	T	ENST00000303694	ENSG00000171310	CHST11	FALSE	FALSE
chr12	104756994	C	T	ENST00000303694	ENSG00000171310	CHST11	FALSE	FALSE
chr12	104757011	C	A	ENST00000303694	ENSG00000171310	CHST11	FALSE	FALSE
chr12	104757012	C	T	ENST00000303694	ENSG00000171310	CHST11	FALSE	FALSE
chr12	104757036	A	T	ENST00000303694	ENSG00000171310	CHST11	FALSE	FALSE
chr12	104757066	A	T	ENST00000303694	ENSG00000171310	CHST11	FALSE	FALSE
chr12	104757073	T	A	ENST00000303694	ENSG00000171310	CHST11	FALSE	FALSE
chr12	104757084	G	T	ENST00000303694	ENSG00000171310	CHST11	FALSE	FALSE
chr12	104757093	G	T	ENST00000303694	ENSG00000171310	CHST11	FALSE	FALSE
chr12	104757104	C	A	ENST00000303694	ENSG00000171310	CHST11	FALSE	FALSE
chr12	104757104	C	G	ENST00000303694	ENSG00000171310	CHST11	FALSE	FALSE
chr12	104757107	C	A	ENST00000303694	ENSG00000171310	CHST11	FALSE	FALSE
chr12	104757110	C	A	ENST00000303694	ENSG00000171310	CHST11	FALSE	FALSE
chr12	104757110	C	G	ENST00000303694	ENSG00000171310	CHST11	FALSE	FALSE
chr12	104757117	A	T	ENST00000303694	ENSG00000171310	CHST11	FALSE	FALSE
chr12	104757128	C	A	ENST00000303694	ENSG00000171310	CHST11	FALSE	FALSE
chr12	104757136	G	A	ENST00000303694	ENSG00000171310	CHST11	FALSE	FALSE
chr12	104757137	G	A	ENST00000303694	ENSG00000171310	CHST11	FALSE	FALSE
chr12	104757138	A	T	ENST00000303694	ENSG00000171310	CHST11	FALSE	FALSE
chr12	104757171	A	T	ENST00000303694	ENSG00000171310	CHST11	FALSE	FALSE
chr12	104757176	C	A	ENST00000303694	ENSG00000171310	CHST11	FALSE	FALSE
chr12	104757176	C	G	ENST00000303694	ENSG00000171310	CHST11	FALSE	FALSE
chr12	104757189	G	T	ENST00000303694	ENSG00000171310	CHST11	FALSE	FALSE
chr12	104757204	G	T	ENST00000303694	ENSG00000171310	CHST11	FALSE	FALSE
chr12	104757228	A	T	ENST00000303694	ENSG00000171310	CHST11	FALSE	FALSE
chr12	104757240	C	T	ENST00000303694	ENSG00000171310	CHST11	FALSE	FALSE
chr12	104757245	C	A	ENST00000303694	ENSG00000171310	CHST11	FALSE	FALSE
chr12	104757245	C	G	ENST00000303694	ENSG00000171310	CHST11	FALSE	FALSE
chr12	104757255	G	T	ENST00000303694	ENSG00000171310	CHST11	FALSE	FALSE
chr12	104757271	T	A	ENST00000303694	ENSG00000171310	CHST11	FALSE	FALSE
chr12	104757273	A	T	ENST00000303694	ENSG00000171310	CHST11	FALSE	FALSE
chr12	104757281	C	A	ENST00000303694	ENSG00000171310	CHST11	FALSE	FALSE
chr12	104757281	C	G	ENST00000303694	ENSG00000171310	CHST11	FALSE	FALSE
chr12	104757285	A	T	ENST00000303694	ENSG00000171310	CHST11	FALSE	FALSE
chr12	104757303	G	T	ENST00000303694	ENSG00000171310	CHST11	FALSE	FALSE
chr12	104757312	G	T	ENST00000303694	ENSG00000171310	CHST11	FALSE	FALSE
chr12	104757332	C	A	ENST00000303694	ENSG00000171310	CHST11	FALSE	FALSE
chr12	104757332	C	G	ENST00000303694	ENSG00000171310	CHST11	FALSE	FALSE
chr12	104757339	A	T	ENST00000303694	ENSG00000171310	CHST11	FALSE	FALSE
chr12	104757348	C	T	ENST00000303694	ENSG00000171310	CHST11	FALSE	FALSE
chr12	104757351	A	T	ENST00000303694	ENSG00000171310	CHST11	FALSE	FALSE
chr12	104757356	C	A	ENST00000303694	ENSG00000171310	CHST11	FALSE	FALSE
chr12	104757356	C	G	ENST00000303694	ENSG00000171310	CHST11	FALSE	FALSE
chr12	104757372	A	T	ENST00000303694	ENSG00000171310	CHST11	FALSE	FALSE
chr12	104757380	C	A	ENST00000303694	ENSG00000171310	CHST11	FALSE	FALSE
chr12	104757380	C	G	ENST00000303694	ENSG00000171310	CHST11	FALSE	FALSE
chr12	104757387	A	T	ENST00000303694	ENSG00000171310	CHST11	FALSE	FALSE
chr12	104757396	A	T	ENST00000303694	ENSG00000171310	CHST11	FALSE	FALSE
chr12	104757402	C	T	ENST00000303694	ENSG00000171310	CHST11	FALSE	FALSE
chr12	104757408	A	T	ENST00000303694	ENSG00000171310	CHST11	FALSE	FALSE
chr12	104757420	C	T	ENST00000303694	ENSG00000171310	CHST11	FALSE	FALSE
chr12	104757423	G	T	ENST00000303694	ENSG00000171310	CHST11	FALSE	FALSE
chr12	104757435	A	T	ENST00000303694	ENSG00000171310	CHST11	FALSE	FALSE
chr12	104757450	A	T	ENST00000303694	ENSG00000171310	CHST11	FALSE	FALSE
chr12	104757456	G	T	ENST00000303694	ENSG00000171310	CHST11	FALSE	FALSE
chr12	104757459	G	T	ENST00000303694	ENSG00000171310	CHST11	FALSE	FALSE
chr12	104757473	T	A	ENST00000303694	ENSG00000171310	CHST11	FALSE	FALSE
chr12	104757473	T	G	ENST00000303694	ENSG00000171310	CHST11	FALSE	FALSE
chr12	104757492	C	T	ENST00000303694	ENSG00000171310	CHST11	FALSE	FALSE
chr12	104757498	G	T	ENST00000303694	ENSG00000171310	CHST11	FALSE	FALSE
chr12	104757501	G	T	ENST00000303694	ENSG00000171310	CHST11
chr12	104757513	G	T	ENST00000303694	ENSG00000171310	CHST11
chr12	104757520	G	A	ENST00000303694	ENSG00000171310	CHST11
chr12	104757521	G	A	ENST00000303694	ENSG00000171310	CHST11
chr12	104757522	C	T	ENST00000303694	ENSG00000171310	CHST11
chr12	104757533	C	A	ENST00000303694	ENSG00000171310	CHST11
chr12	104757533	C	G	ENST00000303694	ENSG00000171310	CHST11
chr12	104757535	C	A	ENST00000303694	ENSG00000171310	CHST11
chr12	104757535	C	G	ENST00000303694	ENSG00000171310	CHST11
chr12	104757542	C	A	ENST00000303694	ENSG00000171310	CHST11
chr12	104757551	C	A	ENST00000303694	ENSG00000171310	CHST11
chr12	104757563	T	A	ENST00000303694	ENSG00000171310	CHST11
chr12	104757563	T	G	ENST00000303694	ENSG00000171310	CHST11
chr12	104757576	A	T	ENST00000303694	ENSG00000171310	CHST11
chr12	104757581	C	A	ENST00000303694	ENSG00000171310	CHST11
chr12	104757581	C	G	ENST00000303694	ENSG00000171310	CHST11
chr12	104757582	G	T	ENST00000303694	ENSG00000171310	CHST11
chr12	104757591	G	T	ENST00000303694	ENSG00000171310	CHST11
chr12	104757594	G	T	ENST00000303694	ENSG00000171310	CHST11
chr12	104757608	C	A	ENST00000303694	ENSG00000171310	CHST11	FALSE	FALSE
chr12	104757608	C	G	ENST00000303694	ENSG00000171310	CHST11	FALSE	FALSE
chr12	104757615	C	T	ENST00000303694	ENSG00000171310	CHST11	FALSE	FALSE
chr12	104757624	G	T	ENST00000303694	ENSG00000171310	CHST11	FALSE	FALSE
chr12	104757638	C	A	ENST00000303694	ENSG00000171310	CHST11	FALSE	FALSE
chr12	104757638	C	G	ENST00000303694	ENSG00000171310	CHST11	FALSE	FALSE
chr12	104757642	A	T	ENST00000303694	ENSG00000171310	CHST11	FALSE	FALSE
chr12	104757656	T	A	ENST00000303694	ENSG00000171310	CHST11	FALSE	FALSE
chr12	104757656	T	G	ENST00000303694	ENSG00000171310	CHST11	FALSE	FALSE
chr12	104757660	A	T	ENST00000303694	ENSG00000171310	CHST11	FALSE	FALSE
chr12	104757669	A	T	ENST00000303694	ENSG00000171310	CHST11	FALSE	FALSE
chr12	104757681	G	T	ENST00000303694	ENSG00000171310	CHST11	FALSE	FALSE
chr12	104757693	G	T	ENST00000303694	ENSG00000171310	CHST11	FALSE	FALSE
chr12	104757702	C	T	ENST00000303694	ENSG00000171310	CHST11	FALSE	FALSE
chr12	104757715	C	A	ENST00000303694	ENSG00000171310	CHST11	FALSE	FALSE
chr12	104757715	C	G	ENST00000303694	ENSG00000171310	CHST11	FALSE	FALSE
chr12	104757717	G	T	ENST00000303694	ENSG00000171310	CHST11	FALSE	FALSE
chr12	104757723	C	T	ENST00000303694	ENSG00000171310	CHST11	FALSE	FALSE
chr12	104757729	C	T	ENST00000303694	ENSG00000171310	CHST11	FALSE	FALSE
chr12	104757737	C	A	ENST00000303694	ENSG00000171310	CHST11	FALSE	FALSE
chr12	104757737	C	G	ENST00000303694	ENSG00000171310	CHST11	FALSE	FALSE
chr12	104757738	G	T	ENST00000303694	ENSG00000171310	CHST11	FALSE	FALSE
chr12	104757746	C	A	ENST00000303694	ENSG00000171310	CHST11	FALSE	FALSE
chr12	104757746	C	G	ENST00000303694	ENSG00000171310	CHST11	FALSE	FALSE
chr12	104757747	A	T	ENST00000303694	ENSG00000171310	CHST11	FALSE	FALSE
chr12	104757760	T	A	ENST00000303694	ENSG00000171310	CHST11
chr12	104757760	T	G	ENST00000303694	ENSG00000171310	CHST11	FALSE	FALSE
chr12	104757773	C	A	ENST00000303694	ENSG00000171310	CHST11	FALSE	FALSE
chr12	104757773	C	G	ENST00000303694	ENSG00000171310	CHST11	FALSE	FALSE
chr12	104757775	C	A	ENST00000303694	ENSG00000171310	CHST11	FALSE	FALSE
chr12	104757775	C	G	ENST00000303694	ENSG00000171310	CHST11	FALSE	FALSE
chr12	104757788	C	A	ENST00000303694	ENSG00000171310	CHST11	FALSE	FALSE
chr12	104757788	C	G	ENST00000303694	ENSG00000171310	CHST11	FALSE	FALSE
chr12	104757792	A	T	ENST00000303694	ENSG00000171310	CHST11	FALSE	FALSE
chr12	104757796	T	A	ENST00000303694	ENSG00000171310	CHST11	FALSE	FALSE
chr12	104757798	G	T	ENST00000303694	ENSG00000171310	CHST11	FALSE	FALSE
chr12	104805160	C	A	ENST00000258538	ENSG00000136052	SLC41A2	FALSE	FALSE
chr12	104805169	C	A	ENST00000258538	ENSG00000136052	SLC41A2	FALSE	FALSE
chr12	104805175	G	A	ENST00000258538	ENSG00000136052	SLC41A2	FALSE	FALSE
chr12	104805181	C	A	ENST00000258538	ENSG00000136052	SLC41A2	FALSE	FALSE
chr12	104805188	C	T	ENST00000258538	ENSG00000136052	SLC41A2	FALSE	FALSE
chr12	104805189	C	T	ENST00000258538	ENSG00000136052	SLC41A2	FALSE	FALSE
chr12	104805207	A	C	ENST00000258538	ENSG00000136052	SLC41A2	FALSE	FALSE
chr12	104805207	A	T	ENST00000258538	ENSG00000136052	SLC41A2	FALSE	FALSE
chr12	104805213	A	C	ENST00000258538	ENSG00000136052	SLC41A2	FALSE	FALSE
chr12	104805213	A	T	ENST00000258538	ENSG00000136052	SLC41A2	FALSE	FALSE
chr12	104805240	A	T	ENST00000258538	ENSG00000136052	SLC41A2	FALSE	FALSE
chr12	104805251	G	C	ENST00000258538	ENSG00000136052	SLC41A2	FALSE	FALSE
chr12	104805251	G	T	ENST00000258538	ENSG00000136052	SLC41A2	FALSE	FALSE
chr12	104805280	T	A	ENST00000258538	ENSG00000136052	SLC41A2	FALSE	FALSE
chr12	104805283	C	A	ENST00000258538	ENSG00000136052	SLC41A2	FALSE	FALSE
chr12	104805286	T	A	ENST00000258538	ENSG00000136052	SLC41A2	FALSE	FALSE
chr12	104805290	C	T	ENST00000258538	ENSG00000136052	SLC41A2	FALSE	FALSE
chr12	104805291	C	T	ENST00000258538	ENSG00000136052	SLC41A2	FALSE	FALSE
chr12	104805308	C	T	ENST00000258538	ENSG00000136052	SLC41A2	FALSE	FALSE
chr12	104805309	C	T	ENST00000258538	ENSG00000136052	SLC41A2	FALSE	FALSE
chr12	104805320	C	T	ENST00000258538	ENSG00000136052	SLC41A2	FALSE	FALSE
chr12	104805321	C	T	ENST00000258538	ENSG00000136052	SLC41A2	FALSE	FALSE
chr12	104805327	A	T	ENST00000258538	ENSG00000136052	SLC41A2	FALSE	FALSE
chr12	104805338	C	A	ENST00000258538	ENSG00000136052	SLC41A2	TRUE	FALSE
chr12	104805338	C	G	ENST00000258538	ENSG00000136052	SLC41A2	TRUE	FALSE
chr12	104805338	C	T	ENST00000258538	ENSG00000136052	SLC41A2	TRUE	FALSE
chr12	104805339	T	A	ENST00000258538	ENSG00000136052	SLC41A2	TRUE	FALSE
chr12	104805339	T	C	ENST00000258538	ENSG00000136052	SLC41A2	TRUE	FALSE
chr12	104805339	T	G	ENST00000258538	ENSG00000136052	SLC41A2	TRUE	FALSE
chr12	104844470	A	C	ENST00000258538	ENSG00000136052	SLC41A2	TRUE	FALSE
chr12	104844470	A	G	ENST00000258538	ENSG00000136052	SLC41A2	TRUE	FALSE
chr12	104844470	A	T	ENST00000258538	ENSG00000136052	SLC41A2	TRUE	FALSE
chr12	104844471	C	A	ENST00000258538	ENSG00000136052	SLC41A2	TRUE	FALSE
chr12	104844471	C	G	ENST00000258538	ENSG00000136052	SLC41A2	TRUE	FALSE
chr12	104844471	C	T	ENST00000258538	ENSG00000136052	SLC41A2	TRUE	FALSE
chr12	104844474	G	A	ENST00000258538	ENSG00000136052	SLC41A2	FALSE	FALSE
chr12	104844476	A	C	ENST00000258538	ENSG00000136052	SLC41A2	FALSE	FALSE
chr12	104844476	A	T	ENST00000258538	ENSG00000136052	SLC41A2	FALSE	FALSE
chr12	104844491	A	C	ENST00000258538	ENSG00000136052	SLC41A2	FALSE	FALSE
chr12	104844491	A	T	ENST00000258538	ENSG00000136052	SLC41A2	FALSE	FALSE
chr12	104844493	A	C	ENST00000258538	ENSG00000136052	SLC41A2	FALSE	FALSE
chr12	104844493	A	T	ENST00000258538	ENSG00000136052	SLC41A2	FALSE	FALSE
chr12	104844518	A	C	ENST00000258538	ENSG00000136052	SLC41A2	FALSE	FALSE
chr12	104844518	A	T	ENST00000258538	ENSG00000136052	SLC41A2	FALSE	FALSE
chr12	104844537	T	A	ENST00000258538	ENSG00000136052	SLC41A2	TRUE	TRUE
chr12	104844542	A	T	ENST00000258538	ENSG00000136052	SLC41A2	TRUE	TRUE
chr12	104844553	G	C	ENST00000258538	ENSG00000136052	SLC41A2	TRUE	TRUE
chr12	104844553	G	T	ENST00000258538	ENSG00000136052	SLC41A2	TRUE	TRUE
chr12	104844566	A	C	ENST00000258538	ENSG00000136052	SLC41A2	TRUE	TRUE
chr12	104844566	A	T	ENST00000258538	ENSG00000136052	SLC41A2	TRUE	TRUE
chr12	104844573	C	A	ENST00000258538	ENSG00000136052	SLC41A2	TRUE	TRUE
chr12	104844584	A	C	ENST00000258538	ENSG00000136052	SLC41A2	TRUE	TRUE
chr12	104844584	A	T	ENST00000258538	ENSG00000136052	SLC41A2	TRUE	TRUE
chr12	104844600	G	A	ENST00000258538	ENSG00000136052	SLC41A2	TRUE	TRUE
chr12	104844609	T	A	ENST00000258538	ENSG00000136052	SLC41A2	TRUE	TRUE
chr12	104844621	C	A	ENST00000258538	ENSG00000136052	SLC41A2	TRUE	FALSE
chr12	104844621	C	G	ENST00000258538	ENSG00000136052	SLC41A2	TRUE	FALSE
chr12	104844621	C	T	ENST00000258538	ENSG00000136052	SLC41A2	TRUE	FALSE
chr12	104844622	T	A	ENST00000258538	ENSG00000136052	SLC41A2	TRUE	FALSE
chr12	104844622	T	C	ENST00000258538	ENSG00000136052	SLC41A2	TRUE	FALSE
chr12	104844622	T	G	ENST00000258538	ENSG00000136052	SLC41A2	TRUE	FALSE
chr12	104845841	A	C	ENST00000258538	ENSG00000136052	SLC41A2	TRUE	FALSE
chr12	104845841	A	G	ENST00000258538	ENSG00000136052	SLC41A2	TRUE	FALSE
chr12	104845841	A	T	ENST00000258538	ENSG00000136052	SLC41A2	TRUE	FALSE
chr12	104845842	C	A	ENST00000258538	ENSG00000136052	SLC41A2	TRUE	FALSE
chr12	104845842	C	G	ENST00000258538	ENSG00000136052	SLC41A2	TRUE	FALSE
chr12	104845842	C	T	ENST00000258538	ENSG00000136052	SLC41A2	TRUE	FALSE
chr12	104845843	C	A	ENST00000258538	ENSG00000136052	SLC41A2	TRUE	TRUE
chr12	104845861	T	A	ENST00000258538	ENSG00000136052	SLC41A2	TRUE	TRUE
chr12	104845868	G	C	ENST00000258538	ENSG00000136052	SLC41A2	TRUE	TRUE
chr12	104845868	G	T	ENST00000258538	ENSG00000136052	SLC41A2	TRUE	TRUE
chr12	104845871	G	C	ENST00000258538	ENSG00000136052	SLC41A2	TRUE	TRUE
chr12	104845871	G	T	ENST00000258538	ENSG00000136052	SLC41A2	TRUE	TRUE
chr12	104845874	A	T	ENST00000258538	ENSG00000136052	SLC41A2	TRUE	TRUE
chr12	104845882	T	A	ENST00000258538	ENSG00000136052	SLC41A2	TRUE	TRUE
chr12	104845888	C	A	ENST00000258538	ENSG00000136052	SLC41A2	TRUE	TRUE
chr12	104845896	A	T	ENST00000258538	ENSG00000136052	SLC41A2	TRUE	TRUE
chr12	104845900	C	A	ENST00000258538	ENSG00000136052	SLC41A2	TRUE	TRUE
chr12	104845903	C	A	ENST00000258538	ENSG00000136052	SLC41A2	TRUE	TRUE
chr12	104845917	A	C	ENST00000258538	ENSG00000136052	SLC41A2	TRUE	TRUE
chr12	104845917	A	T	ENST00000258538	ENSG00000136052	SLC41A2	TRUE	TRUE
chr12	104845925	G	C	ENST00000258538	ENSG00000136052	SLC41A2	TRUE	TRUE
chr12	104845925	G	T	ENST00000258538	ENSG00000136052	SLC41A2	TRUE	TRUE
chr12	104845948	G	A	ENST00000258538	ENSG00000136052	SLC41A2	TRUE	TRUE
chr12	104845959	A	T	ENST00000258538	ENSG00000136052	SLC41A2	TRUE	TRUE
chr12	104845975	C	A	ENST00000258538	ENSG00000136052	SLC41A2	TRUE	FALSE
chr12	104845975	C	G	ENST00000258538	ENSG00000136052	SLC41A2	TRUE	FALSE
chr12	104845975	C	T	ENST00000258538	ENSG00000136052	SLC41A2	TRUE	FALSE
chr12	104845976	T	A	ENST00000258538	ENSG00000136052	SLC41A2	TRUE	FALSE
chr12	104845976	T	C	ENST00000258538	ENSG00000136052	SLC41A2	TRUE	FALSE
chr12	104845976	T	G	ENST00000258538	ENSG00000136052	SLC41A2	TRUE	FALSE
chr12	104861289	A	C	ENST00000258538	ENSG00000136052	SLC41A2	TRUE	FALSE
chr12	104861289	A	G	ENST00000258538	ENSG00000136052	SLC41A2	TRUE	FALSE
chr12	104861289	A	T	ENST00000258538	ENSG00000136052	SLC41A2	TRUE	FALSE
chr12	104861290	C	A	ENST00000258538	ENSG00000136052	SLC41A2	TRUE	FALSE
chr12	104861290	C	G	ENST00000258538	ENSG00000136052	SLC41A2	TRUE	FALSE
chr12	104861290	C	T	ENST00000258538	ENSG00000136052	SLC41A2	TRUE	FALSE
chr12	104861307	G	C	ENST00000258538	ENSG00000136052	SLC41A2	TRUE	TRUE
chr12	104861307	G	T	ENST00000258538	ENSG00000136052	SLC41A2	TRUE	TRUE
chr12	104861326	A	T	ENST00000258538	ENSG00000136052	SLC41A2	TRUE	TRUE
chr12	104861338	G	C	ENST00000258538	ENSG00000136052	SLC41A2	TRUE	TRUE
chr12	104861338	G	T	ENST00000258538	ENSG00000136052	SLC41A2	TRUE	TRUE
chr12	104861371	C	A	ENST00000258538	ENSG00000136052	SLC41A2	TRUE	FALSE
chr12	104861371	C	G	ENST00000258538	ENSG00000136052	SLC41A2	TRUE	FALSE
chr12	104861371	C	T	ENST00000258538	ENSG00000136052	SLC41A2	TRUE	FALSE
chr12	104861372	T	A	ENST00000258538	ENSG00000136052	SLC41A2	TRUE	FALSE
chr12	104861372	T	C	ENST00000258538	ENSG00000136052	SLC41A2	TRUE	FALSE
chr12	104861372	T	G	ENST00000258538	ENSG00000136052	SLC41A2	TRUE	FALSE
chr12	104866430	A	C	ENST00000258538	ENSG00000136052	SLC41A2	TRUE	FALSE
chr12	104866430	A	G	ENST00000258538	ENSG00000136052	SLC41A2	TRUE	FALSE
chr12	104866430	A	T	ENST00000258538	ENSG00000136052	SLC41A2	TRUE	FALSE
chr12	104866431	C	A	ENST00000258538	ENSG00000136052	SLC41A2	TRUE	FALSE
chr12	104866431	C	G	ENST00000258538	ENSG00000136052	SLC41A2	TRUE	FALSE
chr12	104866431	C	T	ENST00000258538	ENSG00000136052	SLC41A2	TRUE	FALSE
chr12	104866463	C	A	ENST00000258538	ENSG00000136052	SLC41A2	TRUE	TRUE
chr12	104866464	C	T	ENST00000258538	ENSG00000136052	SLC41A2	TRUE	TRUE
chr12	104866465	C	T	ENST00000258538	ENSG00000136052	SLC41A2	TRUE	TRUE
chr12	104866471	G	C	ENST00000258538	ENSG00000136052	SLC41A2	TRUE	TRUE
chr12	104866471	G	T	ENST00000258538	ENSG00000136052	SLC41A2	TRUE	TRUE
chr12	104866487	T	A	ENST00000258538	ENSG00000136052	SLC41A2	TRUE	TRUE
chr12	104866502	T	A	ENST00000258538	ENSG00000136052	SLC41A2
chr12	104866518	C	T	ENST00000258538	ENSG00000136052	SLC41A2
chr12	104866519	C	T	ENST00000258538	ENSG00000136052	SLC41A2
chr12	104866537	A	T	ENST00000258538	ENSG00000136052	SLC41A2
chr12	104866555	A	C	ENST00000258538	ENSG00000136052	SLC41A2
chr12	104866555	A	T	ENST00000258538	ENSG00000136052	SLC41A2
chr12	104866566	G	C	ENST00000258538	ENSG00000136052	SLC41A2
chr12	104866566	G	T	ENST00000258538	ENSG00000136052	SLC41A2
chr12	104866569	G	C	ENST00000258538	ENSG00000136052	SLC41A2
chr12	104866569	G	T	ENST00000258538	ENSG00000136052	SLC41A2
chr12	104866572	A	C	ENST00000258538	ENSG00000136052	SLC41A2
chr12	104866572	A	T	ENST00000258538	ENSG00000136052	SLC41A2
chr12	104866580	C	A	ENST00000258538	ENSG00000136052	SLC41A2	TRUE	FALSE
chr12	104866580	C	G	ENST00000258538	ENSG00000136052	SLC41A2	TRUE	FALSE
chr12	104866580	C	T	ENST00000258538	ENSG00000136052	SLC41A2	TRUE	FALSE
chr12	104866581	T	A	ENST00000258538	ENSG00000136052	SLC41A2	TRUE	FALSE
chr12	104866581	T	C	ENST00000258538	ENSG00000136052	SLC41A2	TRUE	FALSE
chr12	104866581	T	G	ENST00000258538	ENSG00000136052	SLC41A2	TRUE	FALSE
chr12	104886291	A	C	ENST00000258538	ENSG00000136052	SLC41A2	TRUE	FALSE
chr12	104886291	A	G	ENST00000258538	ENSG00000136052	SLC41A2	TRUE	FALSE
chr12	104886291	A	T	ENST00000258538	ENSG00000136052	SLC41A2	TRUE	FALSE
chr12	104886292	C	A	ENST00000258538	ENSG00000136052	SLC41A2	TRUE	FALSE
chr12	104886292	C	G	ENST00000258538	ENSG00000136052	SLC41A2	TRUE	FALSE
chr12	104886292	C	T	ENST00000258538	ENSG00000136052	SLC41A2	TRUE	FALSE
chr12	104886293	C	A	ENST00000258538	ENSG00000136052	SLC41A2	TRUE	TRUE
chr12	104886297	A	T	ENST00000258538	ENSG00000136052	SLC41A2	TRUE	TRUE
chr12	104886303	G	C	ENST00000258538	ENSG00000136052	SLC41A2	TRUE	TRUE
chr12	104886303	G	T	ENST00000258538	ENSG00000136052	SLC41A2	TRUE	TRUE
chr12	104886307	A	C	ENST00000258538	ENSG00000136052	SLC41A2	TRUE	TRUE
chr12	104886307	A	T	ENST00000258538	ENSG00000136052	SLC41A2	TRUE	TRUE
chr12	104886314	G	A	ENST00000258538	ENSG00000136052	SLC41A2	TRUE	TRUE
chr12	104886321	C	T	ENST00000258538	ENSG00000136052	SLC41A2	TRUE	TRUE
chr12	104886322	C	T	ENST00000258538	ENSG00000136052	SLC41A2	TRUE	TRUE
chr12	104886328	A	T	ENST00000258538	ENSG00000136052	SLC41A2	TRUE	TRUE
chr12	104886404	T	A	ENST00000258538	ENSG00000136052	SLC41A2	TRUE	TRUE
chr12	104886407	T	A	ENST00000258538	ENSG00000136052	SLC41A2	TRUE	TRUE
chr12	104886409	G	C	ENST00000258538	ENSG00000136052	SLC41A2	TRUE	TRUE
chr12	104886409	G	T	ENST00000258538	ENSG00000136052	SLC41A2	TRUE	TRUE
chr12	104886440	C	A	ENST00000258538	ENSG00000136052	SLC41A2	TRUE	FALSE
chr12	104886440	C	G	ENST00000258538	ENSG00000136052	SLC41A2	TRUE	FALSE
chr12	104886440	C	T	ENST00000258538	ENSG00000136052	SLC41A2	TRUE	FALSE
chr12	104886441	T	A	ENST00000258538	ENSG00000136052	SLC41A2	TRUE	FALSE
chr12	104886441	T	C	ENST00000258538	ENSG00000136052	SLC41A2	TRUE	FALSE
chr12	104886441	T	G	ENST00000258538	ENSG00000136052	SLC41A2	TRUE	FALSE
chr12	104889031	A	C	ENST00000258538	ENSG00000136052	SLC41A2	TRUE	FALSE
chr12	104889031	A	G	ENST00000258538	ENSG00000136052	SLC41A2	TRUE	FALSE
chr12	104889031	A	T	ENST00000258538	ENSG00000136052	SLC41A2	TRUE	FALSE
chr12	104889032	C	A	ENST00000258538	ENSG00000136052	SLC41A2	TRUE	FALSE
chr12	104889032	C	G	ENST00000258538	ENSG00000136052	SLC41A2	TRUE	FALSE
chr12	104889032	C	T	ENST00000258538	ENSG00000136052	SLC41A2	TRUE	FALSE
chr12	104889033	C	A	ENST00000258538	ENSG00000136052	SLC41A2	TRUE	TRUE
chr12	104889036	G	A	ENST00000258538	ENSG00000136052	SLC41A2	TRUE	TRUE
chr12	104889076	G	T	ENST00000258538	ENSG00000136052	SLC41A2	TRUE	TRUE
chr12	104889100	G	C	ENST00000258538	ENSG00000136052	SLC41A2	TRUE	TRUE
chr12	104889100	G	T	ENST00000258538	ENSG00000136052	SLC41A2	TRUE	TRUE
chr12	104889103	A	C	ENST00000258538	ENSG00000136052	SLC41A2	TRUE	TRUE
chr12	104889103	A	T	ENST00000258538	ENSG00000136052	SLC41A2	TRUE	TRUE
chr12	104889108	T	A	ENST00000258538	ENSG00000136052	SLC41A2	TRUE	TRUE
chr12	104889111	C	A	ENST00000258538	ENSG00000136052	SLC41A2	TRUE	TRUE
chr12	104889114	C	A	ENST00000258538	ENSG00000136052	SLC41A2	TRUE	TRUE
chr12	104889121	C	T	ENST00000258538	ENSG00000136052	SLC41A2	TRUE	TRUE
chr12	104889122	C	T	ENST00000258538	ENSG00000136052	SLC41A2	TRUE	TRUE
chr12	104889128	A	T	ENST00000258538	ENSG00000136052	SLC41A2	TRUE	TRUE
chr12	104889174	G	A	ENST00000258538	ENSG00000136052	SLC41A2	TRUE	TRUE
chr12	104889178	C	A	ENST00000258538	ENSG00000136052	SLC41A2	TRUE	FALSE
chr12	104889178	C	G	ENST00000258538	ENSG00000136052	SLC41A2	FALSE	FALSE
chr12	104889178	C	T	ENST00000258538	ENSG00000136052	SLC41A2	FALSE	FALSE
chr12	104889179	T	A	ENST00000258538	ENSG00000136052	SLC41A2	FALSE	FALSE
chr12	104889179	T	C	ENST00000258538	ENSG00000136052	SLC41A2	FALSE	FALSE
chr12	104889179	T	G	ENST00000258538	ENSG00000136052	SLC41A2	FALSE	FALSE
chr12	104895272	A	C	ENST00000258538	ENSG00000136052	SLC41A2	TRUE	FALSE
chr12	104895272	A	G	ENST00000258538	ENSG00000136052	SLC41A2	FALSE	FALSE
chr12	104895272	A	T	ENST00000258538	ENSG00000136052	SLC41A2	TRUE	FALSE
chr12	104895273	C	A	ENST00000258538	ENSG00000136052	SLC41A2	TRUE	FALSE
chr12	104895273	C	G	ENST00000258538	ENSG00000136052	SLC41A2	TRUE	FALSE
chr12	104895273	C	T	ENST00000258538	ENSG00000136052	SLC41A2	TRUE	FALSE
chr12	104895276	G	A	ENST00000258538	ENSG00000136052	SLC41A2	TRUE	TRUE
chr12	104895279	T	A	ENST00000258538	ENSG00000136052	SLC41A2	TRUE	TRUE
chr12	104895281	A	C	ENST00000258538	ENSG00000136052	SLC41A2	TRUE	TRUE
chr12	104895281	A	T	ENST00000258538	ENSG00000136052	SLC41A2	TRUE	TRUE
chr12	104895287	A	T	ENST00000258538	ENSG00000136052	SLC41A2	TRUE	TRUE
chr12	104895307	C	T	ENST00000258538	ENSG00000136052	SLC41A2	TRUE	TRUE
chr12	104895308	C	T	ENST00000258538	ENSG00000136052	SLC41A2	TRUE	TRUE
chr12	104895312	T	A	ENST00000258538	ENSG00000136052	SLC41A2	TRUE	TRUE
chr12	104895315	C	A	ENST00000258538	ENSG00000136052	SLC41A2	TRUE	TRUE
chr12	104895323	G	C	ENST00000258538	ENSG00000136052	SLC41A2	TRUE	TRUE
chr12	104895323	G	T	ENST00000258538	ENSG00000136052	SLC41A2	TRUE	TRUE
chr12	104895333	T	A	ENST00000258538	ENSG00000136052	SLC41A2	TRUE	TRUE
chr12	104895346	C	A	ENST00000258538	ENSG00000136052	SLC41A2	TRUE	FALSE
chr12	104895346	C	G	ENST00000258538	ENSG00000136052	SLC41A2	TRUE	FALSE
chr12	104895346	C	T	ENST00000258538	ENSG00000136052	SLC41A2	TRUE	FALSE
chr12	104895347	T	A	ENST00000258538	ENSG00000136052	SLC41A2	TRUE	FALSE
chr12	104895347	T	C	ENST00000258538	ENSG00000136052	SLC41A2	TRUE	FALSE
chr12	104895347	T	G	ENST00000258538	ENSG00000136052	SLC41A2	TRUE	FALSE
chr12	104909653	A	C	ENST00000258538	ENSG00000136052	SLC41A2	TRUE	FALSE
chr12	104909653	A	G	ENST00000258538	ENSG00000136052	SLC41A2	TRUE	FALSE
chr12	104909653	A	T	ENST00000258538	ENSG00000136052	SLC41A2	TRUE	FALSE
chr12	104909654	C	A	ENST00000258538	ENSG00000136052	SLC41A2	TRUE	FALSE
chr12	104909654	C	G	ENST00000258538	ENSG00000136052	SLC41A2	TRUE	FALSE
chr12	104909654	C	T	ENST00000258538	ENSG00000136052	SLC41A2	TRUE	FALSE
chr12	104909665	A	C	ENST00000258538	ENSG00000136052	SLC41A2	TRUE	TRUE
chr12	104909665	A	T	ENST00000258538	ENSG00000136052	SLC41A2	TRUE	TRUE
chr12	104909669	T	A	ENST00000258538	ENSG00000136052	SLC41A2	TRUE	TRUE
chr12	104909677	A	T	ENST00000258538	ENSG00000136052	SLC41A2	TRUE	TRUE
chr12	104909687	C	A	ENST00000258538	ENSG00000136052	SLC41A2	TRUE	TRUE
chr12	104909689	A	T	ENST00000258538	ENSG00000136052	SLC41A2	TRUE	TRUE
chr12	104909699	T	A	ENST00000258538	ENSG00000136052	SLC41A2	TRUE	TRUE
chr12	104909722	A	C	ENST00000258538	ENSG00000136052	SLC41A2	TRUE	TRUE
chr12	104909722	A	T	ENST00000258538	ENSG00000136052	SLC41A2	TRUE	TRUE
chr12	104909735	C	A	ENST00000258538	ENSG00000136052	SLC41A2	TRUE	TRUE
chr12	104909744	T	A	ENST00000258538	ENSG00000136052	SLC41A2	TRUE	TRUE
chr12	104909747	T	A	ENST00000258538	ENSG00000136052	SLC41A2	TRUE	TRUE
chr12	104909756	C	A	ENST00000258538	ENSG00000136052	SLC41A2	TRUE	TRUE
chr12	104909757	C	T	ENST00000258538	ENSG00000136052	SLC41A2	TRUE	TRUE
chr12	104909758	C	T	ENST00000258538	ENSG00000136052	SLC41A2	TRUE	TRUE
chr12	104909763	C	A	ENST00000258538	ENSG00000136052	SLC41A2	TRUE	FALSE
chr12	104909763	C	G	ENST00000258538	ENSG00000136052	SLC41A2	TRUE	FALSE
chr12	104909763	C	T	ENST00000258538	ENSG00000136052	SLC41A2	TRUE	FALSE
chr12	104909764	T	A	ENST00000258538	ENSG00000136052	SLC41A2	TRUE	FALSE
chr12	104909764	T	C	ENST00000258538	ENSG00000136052	SLC41A2	TRUE	FALSE
chr12	104909764	T	G	ENST00000258538	ENSG00000136052	SLC41A2	TRUE	FALSE
chr12	104927971	A	C	ENST00000258538	ENSG00000136052	SLC41A2	TRUE	FALSE
chr12	104927971	A	G	ENST00000258538	ENSG00000136052	SLC41A2	FALSE	FALSE
chr12	104927971	A	T	ENST00000258538	ENSG00000136052	SLC41A2	TRUE	FALSE
chr12	104927972	C	A	ENST00000258538	ENSG00000136052	SLC41A2	TRUE	FALSE
chr12	104927972	C	G	ENST00000258538	ENSG00000136052	SLC41A2	TRUE	FALSE
chr12	104927972	C	T	ENST00000258538	ENSG00000136052	SLC41A2	TRUE	FALSE
chr12	104927975	G	A	ENST00000258538	ENSG00000136052	SLC41A2	TRUE	TRUE
chr12	104928001	G	C	ENST00000258538	ENSG00000136052	SLC41A2	TRUE	TRUE
chr12	104928001	G	T	ENST00000258538	ENSG00000136052	SLC41A2	TRUE	TRUE
chr12	104928011	C	A	ENST00000258538	ENSG00000136052	SLC41A2	TRUE	TRUE
chr12	104928025	A	T	ENST00000258538	ENSG00000136052	SLC41A2	TRUE	TRUE
chr12	104928044	G	A	ENST00000258538	ENSG00000136052	SLC41A2	TRUE	TRUE
chr12	104928046	A	T	ENST00000258538	ENSG00000136052	SLC41A2	TRUE	TRUE
chr12	104928068	C	A	ENST00000258538	ENSG00000136052	SLC41A2	TRUE	TRUE
chr12	104928071	T	A	ENST00000258538	ENSG00000136052	SLC41A2	TRUE	TRUE
chr12	104928076	A	C	ENST00000258538	ENSG00000136052	SLC41A2	TRUE	TRUE
chr12	104928076	A	T	ENST00000258538	ENSG00000136052	SLC41A2	TRUE	TRUE
chr12	104928080	T	A	ENST00000258538	ENSG00000136052	SLC41A2	TRUE	TRUE
chr12	104928092	C	A	ENST00000258538	ENSG00000136052	SLC41A2	TRUE	TRUE
chr12	104928107	C	A	ENST00000258538	ENSG00000136052	SLC41A2	TRUE	TRUE
chr12	104928131	C	A	ENST00000258538	ENSG00000136052	SLC41A2	TRUE	TRUE
chr12	104928137	G	A	ENST00000258538	ENSG00000136052	SLC41A2	TRUE	TRUE
chr12	104928139	A	C	ENST00000258538	ENSG00000136052	SLC41A2	TRUE	TRUE
chr12	104928139	A	T	ENST00000258538	ENSG00000136052	SLC41A2	TRUE	TRUE
chr12	104928155	C	A	ENST00000258538	ENSG00000136052	SLC41A2	TRUE	TRUE
chr12	104928157	G	C	ENST00000258538	ENSG00000136052	SLC41A2	TRUE	TRUE
chr12	104928157	G	T	ENST00000258538	ENSG00000136052	SLC41A2	TRUE	TRUE
chr12	104928164	C	A	ENST00000258538	ENSG00000136052	SLC41A2	TRUE	TRUE
chr12	104928170	C	A	ENST00000258538	ENSG00000136052	SLC41A2	TRUE	TRUE
chr12	104928174	A	T	ENST00000258538	ENSG00000136052	SLC41A2	TRUE	TRUE
chr12	104928177	G	C	ENST00000258538	ENSG00000136052	SLC41A2	TRUE	TRUE
chr12	104928177	G	T	ENST00000258538	ENSG00000136052	SLC41A2	TRUE	TRUE
chr12	104928183	A	C	ENST00000258538	ENSG00000136052	SLC41A2	TRUE	TRUE
chr12	104928183	A	T	ENST00000258538	ENSG00000136052	SLC41A2	TRUE	TRUE
chr12	104928192	A	C	ENST00000258538	ENSG00000136052	SLC41A2	TRUE	TRUE
chr12	104928192	A	T	ENST00000258538	ENSG00000136052	SLC41A2	TRUE	TRUE
chr12	104928201	A	C	ENST00000258538	ENSG00000136052	SLC41A2	TRUE	TRUE
chr12	104928201	A	T	ENST00000258538	ENSG00000136052	SLC41A2	TRUE	TRUE
chr12	104928206	T	A	ENST00000258538	ENSG00000136052	SLC41A2	TRUE	TRUE
chr12	104928209	G	A	ENST00000258538	ENSG00000136052	SLC41A2	TRUE	TRUE
chr12	104928213	G	T	ENST00000258538	ENSG00000136052	SLC41A2	TRUE	TRUE
chr12	104928220	G	C	ENST00000258538	ENSG00000136052	SLC41A2	TRUE	TRUE
chr12	104928220	G	T	ENST00000258538	ENSG00000136052	SLC41A2	TRUE	TRUE
chr12	104928223	G	C	ENST00000258538	ENSG00000136052	SLC41A2	TRUE	TRUE
chr12	104928223	G	T	ENST00000258538	ENSG00000136052	SLC41A2	TRUE	TRUE
chr12	104928254	G	A	ENST00000258538	ENSG00000136052	SLC41A2	TRUE	TRUE
chr12	104928257	C	A	ENST00000258538	ENSG00000136052	SLC41A2	TRUE	TRUE
chr12	104928259	G	C	ENST00000258538	ENSG00000136052	SLC41A2	TRUE	TRUE
chr12	104928259	G	T	ENST00000258538	ENSG00000136052	SLC41A2	TRUE	TRUE
chr12	104928270	A	C	ENST00000258538	ENSG00000136052	SLC41A2	TRUE	TRUE
chr12	104928270	A	T	ENST00000258538	ENSG00000136052	SLC41A2	TRUE	TRUE
chr12	104928275	C	A	ENST00000258538	ENSG00000136052	SLC41A2	TRUE	TRUE
chr12	104928284	G	A	ENST00000258538	ENSG00000136052	SLC41A2	TRUE	TRUE
chr12	104928287	C	A	ENST00000258538	ENSG00000136052	SLC41A2	TRUE	TRUE
chr12	104928293	T	A	ENST00000258538	ENSG00000136052	SLC41A2	TRUE	TRUE
chr12	104928308	G	A	ENST00000258538	ENSG00000136052	SLC41A2	TRUE	TRUE
chr12	104928319	G	C	ENST00000258538	ENSG00000136052	SLC41A2	TRUE	TRUE
chr12	104928319	G	T	ENST00000258538	ENSG00000136052	SLC41A2	TRUE	TRUE
chr12	104928322	A	C	ENST00000258538	ENSG00000136052	SLC41A2	TRUE	TRUE
chr12	104928322	A	T	ENST00000258538	ENSG00000136052	SLC41A2	TRUE	TRUE
chr12	104928326	C	A	ENST00000258538	ENSG00000136052	SLC41A2	TRUE	TRUE
chr12	104928332	G	A	ENST00000258538	ENSG00000136052	SLC41A2	TRUE	TRUE
chr12	104928333	C	T	ENST00000258538	ENSG00000136052	SLC41A2	TRUE	TRUE
chr12	104928334	C	T	ENST00000258538	ENSG00000136052	SLC41A2	TRUE	TRUE
chr12	104928350	T	A	ENST00000258538	ENSG00000136052	SLC41A2	TRUE	TRUE
chr12	104928353	T	A	ENST00000258538	ENSG00000136052	SLC41A2	TRUE	TRUE
chr12	104928365	C	A	ENST00000258538	ENSG00000136052	SLC41A2	TRUE	TRUE
chr12	104928368	G	A	ENST00000258538	ENSG00000136052	SLC41A2	TRUE	TRUE
chr12	104928374	T	A	ENST00000258538	ENSG00000136052	SLC41A2	TRUE	TRUE
chr12	104928377	G	A	ENST00000258538	ENSG00000136052	SLC41A2	TRUE	TRUE
chr12	104928378	G	C	ENST00000258538	ENSG00000136052	SLC41A2	TRUE	TRUE
chr12	104928378	G	T	ENST00000258538	ENSG00000136052	SLC41A2	TRUE	TRUE
chr12	104928400	A	T	ENST00000258538	ENSG00000136052	SLC41A2	TRUE	TRUE
chr12	104928406	A	C	ENST00000258538	ENSG00000136052	SLC41A2	TRUE	TRUE
chr12	104928406	A	T	ENST00000258538	ENSG00000136052	SLC41A2	TRUE	TRUE
chr12	104928412	A	C	ENST00000258538	ENSG00000136052	SLC41A2	TRUE	TRUE
chr12	104928412	A	T	ENST00000258538	ENSG00000136052	SLC41A2	TRUE	TRUE
chr12	104928419	T	A	ENST00000258538	ENSG00000136052	SLC41A2	TRUE	TRUE
chr12	104928428	G	A	ENST00000258538	ENSG00000136052	SLC41A2	TRUE	TRUE
chr12	104928439	A	C	ENST00000258538	ENSG00000136052	SLC41A2	TRUE	TRUE
chr12	104928439	A	T	ENST00000258538	ENSG00000136052	SLC41A2	TRUE	TRUE
chr12	104928445	A	C	ENST00000258538	ENSG00000136052	SLC41A2	TRUE	TRUE
chr12	104928445	A	T	ENST00000258538	ENSG00000136052	SLC41A2	TRUE	TRUE
chr12	104928450	C	T	ENST00000258538	ENSG00000136052	SLC41A2	TRUE	TRUE
chr12	104928451	C	T	ENST00000258538	ENSG00000136052	SLC41A2	TRUE	TRUE
chr12	104928467	C	A	ENST00000258538	ENSG00000136052	SLC41A2	TRUE	FALSE
chr12	104928470	C	A	ENST00000258538	ENSG00000136052	SLC41A2	TRUE	FALSE
chr12	104928494	T	A	ENST00000258538	ENSG00000136052	SLC41A2	FALSE	FALSE
chr12	104928509	T	A	ENST00000258538	ENSG00000136052	SLC41A2	FALSE	FALSE
chr12	104928512	C	A	ENST00000258538	ENSG00000136052	SLC41A2	FALSE	FALSE
chr12	104928515	T	A	ENST00000258538	ENSG00000136052	SLC41A2	FALSE	FALSE
chr12	104928695	C	A	ENST00000258538	ENSG00000136052	SLC41A2	TRUE	FALSE
chr12	104928695	C	G	ENST00000258538	ENSG00000136052	SLC41A2	TRUE	FALSE
chr12	104928695	C	T	ENST00000258538	ENSG00000136052	SLC41A2	TRUE	FALSE
chr12	104928696	T	A	ENST00000258538	ENSG00000136052	SLC41A2	TRUE	FALSE
chr12	104928696	T	C	ENST00000258538	ENSG00000136052	SLC41A2	TRUE	FALSE
chr12	104928696	T	G	ENST00000258538	ENSG00000136052	SLC41A2	TRUE	FALSE
chr12	104958086	A	C	ENST00000258538	ENSG00000136052	SLC41A2	FALSE	FALSE
chr12	104958086	A	G	ENST00000258538	ENSG00000136052	SLC41A2	FALSE	FALSE
chr12	104958086	A	T	ENST00000258538	ENSG00000136052	SLC41A2	FALSE	FALSE
chr12	104958087	C	A	ENST00000258538	ENSG00000136052	SLC41A2	FALSE	FALSE
chr12	104958087	C	G	ENST00000258538	ENSG00000136052	SLC41A2	FALSE	FALSE
chr12	104958087	C	T	ENST00000258538	ENSG00000136052	SLC41A2	FALSE	FALSE
chr12	104986356	G	T	ENST00000552951	ENSG00000151131	NOPCHAP1	FALSE	FALSE
chr12	104986368	A	T	ENST00000552951	ENSG00000151131	NOPCHAP1	FALSE	FALSE
chr12	104986374	A	T	ENST00000552951	ENSG00000151131	NOPCHAP1	FALSE	FALSE
chr12	104986391	T	A	ENST00000552951	ENSG00000151131	NOPCHAP1	FALSE	FALSE
chr12	104986393	C	A	ENST00000552951	ENSG00000151131	NOPCHAP1	FALSE	FALSE
chr12	104986396	C	A	ENST00000552951	ENSG00000151131	NOPCHAP1	FALSE	FALSE
chr12	104986414	C	A	ENST00000552951	ENSG00000151131	NOPCHAP1	TRUE	FALSE
chr12	104986414	C	G	ENST00000552951	ENSG00000151131	NOPCHAP1	TRUE	FALSE
chr12	104986416	G	T	ENST00000552951	ENSG00000151131	NOPCHAP1	TRUE	FALSE
chr12	104986431	A	T	ENST00000552951	ENSG00000151131	NOPCHAP1	TRUE	TRUE
chr12	104986434	G	T	ENST00000552951	ENSG00000151131	NOPCHAP1	TRUE	TRUE
chr12	104986449	G	T	ENST00000552951	ENSG00000151131	NOPCHAP1	TRUE	TRUE
chr12	104986464	G	T	ENST00000552951	ENSG00000151131	NOPCHAP1	TRUE	TRUE
chr12	104986468	G	A	ENST00000552951	ENSG00000151131	NOPCHAP1	FALSE	FALSE
chr12	104986468	G	C	ENST00000552951	ENSG00000151131	NOPCHAP1	FALSE	FALSE
chr12	104986468	G	T	ENST00000552951	ENSG00000151131	NOPCHAP1	FALSE	FALSE
chr12	104986469	T	A	ENST00000552951	ENSG00000151131	NOPCHAP1	FALSE	FALSE
chr12	104986469	T	C	ENST00000552951	ENSG00000151131	NOPCHAP1	FALSE	FALSE
chr12	104986469	T	G	ENST00000552951	ENSG00000151131	NOPCHAP1	FALSE	FALSE
chr12	104988165	A	C	ENST00000552951	ENSG00000151131	NOPCHAP1	TRUE	FALSE
chr12	104988165	A	G	ENST00000552951	ENSG00000151131	NOPCHAP1	TRUE	FALSE
chr12	104988165	A	T	ENST00000552951	ENSG00000151131	NOPCHAP1	TRUE	FALSE
chr12	104988166	G	A	ENST00000552951	ENSG00000151131	NOPCHAP1	TRUE	FALSE
chr12	104988166	G	C	ENST00000552951	ENSG00000151131	NOPCHAP1	TRUE	FALSE
chr12	104988166	G	T	ENST00000552951	ENSG00000151131	NOPCHAP1	TRUE	FALSE
chr12	104988173	G	A	ENST00000552951	ENSG00000151131	NOPCHAP1	TRUE	TRUE
chr12	104988174	G	A	ENST00000552951	ENSG00000151131	NOPCHAP1	TRUE	TRUE
chr12	104988182	T	A	ENST00000552951	ENSG00000151131	NOPCHAP1	TRUE	TRUE
chr12	104988196	C	T	ENST00000552951	ENSG00000151131	NOPCHAP1	TRUE	TRUE
chr12	104988202	A	T	ENST00000552951	ENSG00000151131	NOPCHAP1	TRUE	TRUE
chr12	104988208	A	T	ENST00000552951	ENSG00000151131	NOPCHAP1	TRUE	TRUE
chr12	104988211	A	T	ENST00000552951	ENSG00000151131	NOPCHAP1	TRUE	TRUE
chr12	104988226	C	T	ENST00000552951	ENSG00000151131	NOPCHAP1	TRUE	TRUE
chr12	104988241	G	T	ENST00000552951	ENSG00000151131	NOPCHAP1	TRUE	TRUE
chr12	104988254	G	A	ENST00000552951	ENSG00000151131	NOPCHAP1	TRUE	FALSE
chr12	104988254	G	C	ENST00000552951	ENSG00000151131	NOPCHAP1	TRUE	FALSE
chr12	104988254	G	T	ENST00000552951	ENSG00000151131	NOPCHAP1	TRUE	FALSE
chr12	104988255	T	A	ENST00000552951	ENSG00000151131	NOPCHAP1	TRUE	FALSE
chr12	104988255	T	C	ENST00000552951	ENSG00000151131	NOPCHAP1	TRUE	FALSE
chr12	104988255	T	G	ENST00000552951	ENSG00000151131	NOPCHAP1	TRUE	FALSE
chr12	104991710	A	C	ENST00000552951	ENSG00000151131	NOPCHAP1	TRUE	FALSE
chr12	104991710	A	G	ENST00000552951	ENSG00000151131	NOPCHAP1	TRUE	FALSE
chr12	104991710	A	T	ENST00000552951	ENSG00000151131	NOPCHAP1	TRUE	FALSE
chr12	104991711	G	A	ENST00000552951	ENSG00000151131	NOPCHAP1	TRUE	FALSE
chr12	104991711	G	C	ENST00000552951	ENSG00000151131	NOPCHAP1	TRUE	FALSE
chr12	104991711	G	T	ENST00000552951	ENSG00000151131	NOPCHAP1	TRUE	FALSE
chr12	104991712	T	A	ENST00000552951	ENSG00000151131	NOPCHAP1	TRUE	TRUE
chr12	104991712	T	G	ENST00000552951	ENSG00000151131	NOPCHAP1	TRUE	TRUE
chr12	104991715	T	A	ENST00000552951	ENSG00000151131	NOPCHAP1	TRUE	TRUE
chr12	104991720	C	T	ENST00000552951	ENSG00000151131	NOPCHAP1	TRUE	TRUE
chr12	104991726	C	T	ENST00000552951	ENSG00000151131	NOPCHAP1	TRUE	TRUE
chr12	104991741	C	T	ENST00000552951	ENSG00000151131	NOPCHAP1	TRUE	TRUE
chr12	104991759	G	T	ENST00000552951	ENSG00000151131	NOPCHAP1	TRUE	TRUE
chr12	104991762	A	T	ENST00000552951	ENSG00000151131	NOPCHAP1	TRUE	TRUE
chr12	104991768	A	T	ENST00000552951	ENSG00000151131	NOPCHAP1	TRUE	TRUE
chr12	104991771	A	T	ENST00000552951	ENSG00000151131	NOPCHAP1	TRUE	TRUE
chr12	104991774	G	T	ENST00000552951	ENSG00000151131	NOPCHAP1	TRUE	TRUE
chr12	104991810	G	T	ENST00000552951	ENSG00000151131	NOPCHAP1		FALSE
chr12	104991834	A	T	ENST00000552951	ENSG00000151131	NOPCHAP1	FALSE	FALSE
chr12	104991843	C	T	ENST00000552951	ENSG00000151131	NOPCHAP1	FALSE	FALSE
chr12	104991849	G	A	ENST00000552951	ENSG00000151131	NOPCHAP1	TRUE	FALSE
chr12	104991849	G	C	ENST00000552951	ENSG00000151131	NOPCHAP1	TRUE	FALSE
chr12	104991849	G	T	ENST00000552951	ENSG00000151131	NOPCHAP1	TRUE	FALSE
chr12	104991850	T	A	ENST00000552951	ENSG00000151131	NOPCHAP1	TRUE	FALSE
chr12	104991850	T	C	ENST00000552951	ENSG00000151131	NOPCHAP1	TRUE	FALSE
chr12	104991850	T	G	ENST00000552951	ENSG00000151131	NOPCHAP1	TRUE	FALSE
chr12	104994476	A	C	ENST00000552951	ENSG00000151131	NOPCHAP1	TRUE	TRUE
chr12	104994476	A	G	ENST00000552951	ENSG00000151131	NOPCHAP1	TRUE	TRUE
chr12	104994476	A	T	ENST00000552951	ENSG00000151131	NOPCHAP1	TRUE	TRUE
chr12	104994477	G	A	ENST00000552951	ENSG00000151131	NOPCHAP1	TRUE	TRUE
chr12	104994477	G	C	ENST00000552951	ENSG00000151131	NOPCHAP1	TRUE	TRUE
chr12	104994477	G	T	ENST00000552951	ENSG00000151131	NOPCHAP1	TRUE	TRUE
chr12	104994488	T	A	ENST00000552951	ENSG00000151131	NOPCHAP1	FALSE	FALSE
chr12	104994493	G	T	ENST00000552951	ENSG00000151131	NOPCHAP1	FALSE	FALSE
chr12	104994502	C	T	ENST00000552951	ENSG00000151131	NOPCHAP1	FALSE	FALSE
chr12	104994506	C	A	ENST00000552951	ENSG00000151131	NOPCHAP1	FALSE	FALSE
chr12	104994512	C	A	ENST00000552951	ENSG00000151131	NOPCHAP1	FALSE	FALSE
chr12	104994512	C	G	ENST00000552951	ENSG00000151131	NOPCHAP1	FALSE	FALSE
chr12	104994514	A	T	ENST00000552951	ENSG00000151131	NOPCHAP1	FALSE	FALSE
chr12	104994517	G	T	ENST00000552951	ENSG00000151131	NOPCHAP1	FALSE	FALSE
chr12	104994530	C	A	ENST00000552951	ENSG00000151131	NOPCHAP1	FALSE	FALSE
chr12	104994530	C	G	ENST00000552951	ENSG00000151131	NOPCHAP1	FALSE	FALSE
chr12	104994532	G	T	ENST00000552951	ENSG00000151131	NOPCHAP1	FALSE	FALSE
chr12	104994535	G	T	ENST00000552951	ENSG00000151131	NOPCHAP1	FALSE	FALSE
chr12	104994542	C	A	ENST00000552951	ENSG00000151131	NOPCHAP1	FALSE	FALSE
chr12	104994542	C	G	ENST00000552951	ENSG00000151131	NOPCHAP1	FALSE	FALSE
chr12	104994544	C	T	ENST00000552951	ENSG00000151131	NOPCHAP1	FALSE	FALSE
chr12	104994554	C	A	ENST00000552951	ENSG00000151131	NOPCHAP1	FALSE	FALSE
chr12	104994554	C	G	ENST00000552951	ENSG00000151131	NOPCHAP1	FALSE	FALSE
chr12	104994556	G	T	ENST00000552951	ENSG00000151131	NOPCHAP1	FALSE	FALSE
chr12	104994566	C	A	ENST00000552951	ENSG00000151131	NOPCHAP1	FALSE	FALSE
chr12	104994566	C	G	ENST00000552951	ENSG00000151131	NOPCHAP1	FALSE	FALSE
chr12	104994568	G	T	ENST00000552951	ENSG00000151131	NOPCHAP1	FALSE	FALSE
chr12	104994572	C	A	ENST00000552951	ENSG00000151131	NOPCHAP1	FALSE	FALSE
chr12	104994572	C	G	ENST00000552951	ENSG00000151131	NOPCHAP1	FALSE	FALSE
chr12	104994574	G	T	ENST00000552951	ENSG00000151131	NOPCHAP1	FALSE	FALSE
chr12	104994580	G	T	ENST00000552951	ENSG00000151131	NOPCHAP1	FALSE	FALSE
chr12	104994601	G	T	ENST00000552951	ENSG00000151131	NOPCHAP1	FALSE	FALSE
chr12	104994622	A	T	ENST00000552951	ENSG00000151131	NOPCHAP1	FALSE	FALSE
chr12	104994637	G	T	ENST00000552951	ENSG00000151131	NOPCHAP1	FALSE	FALSE
chr12	104994643	G	T	ENST00000552951	ENSG00000151131	NOPCHAP1	FALSE	FALSE
chr12	104994646	A	T	ENST00000552951	ENSG00000151131	NOPCHAP1	FALSE	FALSE
chr12	104994652	A	T	ENST00000552951	ENSG00000151131	NOPCHAP1	FALSE	FALSE
chr12	104994658	G	T	ENST00000552951	ENSG00000151131	NOPCHAP1	FALSE	FALSE
chr12	104994665	T	A	ENST00000552951	ENSG00000151131	NOPCHAP1	FALSE	FALSE
chr12	104994682	A	T	ENST00000552951	ENSG00000151131	NOPCHAP1	FALSE	FALSE
chr12	104994685	A	T	ENST00000552951	ENSG00000151131	NOPCHAP1
chr12	104994688	A	T	ENST00000552951	ENSG00000151131	NOPCHAP1	FALSE	FALSE
chr12	104994691	A	T	ENST00000552951	ENSG00000151131	NOPCHAP1	FALSE	FALSE
chr12	105024427	A	C	ENST00000258494	ENSG00000136010	ALDH1L2	FALSE	FALSE
chr12	105024427	A	T	ENST00000258494	ENSG00000136010	ALDH1L2	FALSE	FALSE
chr12	105024432	C	A	ENST00000258494	ENSG00000136010	ALDH1L2	FALSE	FALSE
chr12	105024447	T	A	ENST00000258494	ENSG00000136010	ALDH1L2	FALSE	FALSE
chr12	105024453	T	A	ENST00000258494	ENSG00000136010	ALDH1L2	FALSE	FALSE
chr12	105024457	A	C	ENST00000258494	ENSG00000136010	ALDH1L2	FALSE	FALSE
chr12	105024457	A	T	ENST00000258494	ENSG00000136010	ALDH1L2	FALSE	FALSE
chr12	105024462	C	A	ENST00000258494	ENSG00000136010	ALDH1L2	FALSE	FALSE
chr12	105024474	C	A	ENST00000258494	ENSG00000136010	ALDH1L2	FALSE	FALSE
chr12	105024477	C	A	ENST00000258494	ENSG00000136010	ALDH1L2	FALSE	FALSE
chr12	105024480	C	A	ENST00000258494	ENSG00000136010	ALDH1L2	TRUE	FALSE
chr12	105024480	C	G	ENST00000258494	ENSG00000136010	ALDH1L2	TRUE	FALSE
chr12	105024480	C	T	ENST00000258494	ENSG00000136010	ALDH1L2	TRUE	FALSE
chr12	105024481	T	A	ENST00000258494	ENSG00000136010	ALDH1L2	TRUE	FALSE
chr12	105024481	T	C	ENST00000258494	ENSG00000136010	ALDH1L2	TRUE	FALSE
chr12	105024481	T	G	ENST00000258494	ENSG00000136010	ALDH1L2	TRUE	FALSE
chr12	105026543	A	C	ENST00000258494	ENSG00000136010	ALDH1L2	TRUE	FALSE
chr12	105026543	A	G	ENST00000258494	ENSG00000136010	ALDH1L2	TRUE	FALSE
chr12	105026543	A	T	ENST00000258494	ENSG00000136010	ALDH1L2	TRUE	FALSE
chr12	105026544	C	A	ENST00000258494	ENSG00000136010	ALDH1L2	TRUE	FALSE
chr12	105026544	C	G	ENST00000258494	ENSG00000136010	ALDH1L2	TRUE	FALSE
chr12	105026544	C	T	ENST00000258494	ENSG00000136010	ALDH1L2	TRUE	FALSE
chr12	105026547	A	C	ENST00000258494	ENSG00000136010	ALDH1L2	FALSE	FALSE
chr12	105026547	A	T	ENST00000258494	ENSG00000136010	ALDH1L2	FALSE	FALSE
chr12	105026554	T	A	ENST00000258494	ENSG00000136010	ALDH1L2	FALSE	FALSE
chr12	105026557	C	A	ENST00000258494	ENSG00000136010	ALDH1L2	FALSE	FALSE
chr12	105026569	G	A	ENST00000258494	ENSG00000136010	ALDH1L2	FALSE	FALSE
chr12	105026572	T	A	ENST00000258494	ENSG00000136010	ALDH1L2	FALSE	FALSE
chr12	105026578	C	A	ENST00000258494	ENSG00000136010	ALDH1L2	FALSE	FALSE
chr12	105026605	T	A	ENST00000258494	ENSG00000136010	ALDH1L2	TRUE	TRUE
chr12	105026609	G	C	ENST00000258494	ENSG00000136010	ALDH1L2	TRUE	TRUE
chr12	105026609	G	T	ENST00000258494	ENSG00000136010	ALDH1L2	TRUE	TRUE
chr12	105026632	C	A	ENST00000258494	ENSG00000136010	ALDH1L2	TRUE	TRUE
chr12	105026638	C	A	ENST00000258494	ENSG00000136010	ALDH1L2	TRUE	TRUE
chr12	105026644	T	A	ENST00000258494	ENSG00000136010	ALDH1L2	TRUE	TRUE
chr12	105026647	C	A	ENST00000258494	ENSG00000136010	ALDH1L2	TRUE	TRUE
chr12	105026654	A	C	ENST00000258494	ENSG00000136010	ALDH1L2	TRUE	TRUE
chr12	105026654	A	T	ENST00000258494	ENSG00000136010	ALDH1L2	TRUE	TRUE
chr12	105026665	T	A	ENST00000258494	ENSG00000136010	ALDH1L2	TRUE	TRUE
chr12	105026677	T	A	ENST00000258494	ENSG00000136010	ALDH1L2	TRUE	TRUE
chr12	105026691	G	C	ENST00000258494	ENSG00000136010	ALDH1L2	TRUE	TRUE
chr12	105026691	G	T	ENST00000258494	ENSG00000136010	ALDH1L2	TRUE	TRUE
chr12	105026697	A	T	ENST00000258494	ENSG00000136010	ALDH1L2	TRUE	TRUE
chr12	105026702	A	C	ENST00000258494	ENSG00000136010	ALDH1L2	TRUE	TRUE
chr12	105026702	A	T	ENST00000258494	ENSG00000136010	ALDH1L2	TRUE	TRUE
chr12	105026707	C	A	ENST00000258494	ENSG00000136010	ALDH1L2	TRUE	TRUE
chr12	105026722	G	A	ENST00000258494	ENSG00000136010	ALDH1L2	TRUE	TRUE
chr12	105026725	G	A	ENST00000258494	ENSG00000136010	ALDH1L2	TRUE	TRUE
chr12	105026727	A	T	ENST00000258494	ENSG00000136010	ALDH1L2	TRUE	TRUE
chr12	105026734	C	A	ENST00000258494	ENSG00000136010	ALDH1L2	TRUE	TRUE
chr12	105026745	C	A	ENST00000258494	ENSG00000136010	ALDH1L2	TRUE	FALSE
chr12	105026745	C	G	ENST00000258494	ENSG00000136010	ALDH1L2	TRUE	FALSE
chr12	105026745	C	T	ENST00000258494	ENSG00000136010	ALDH1L2	TRUE	FALSE
chr12	105026746	T	A	ENST00000258494	ENSG00000136010	ALDH1L2	TRUE	FALSE
chr12	105026746	T	C	ENST00000258494	ENSG00000136010	ALDH1L2	TRUE	FALSE
chr12	105026746	T	G	ENST00000258494	ENSG00000136010	ALDH1L2	TRUE	FALSE
chr12	105030322	A	C	ENST00000258494	ENSG00000136010	ALDH1L2	TRUE	FALSE
chr12	105030322	A	G	ENST00000258494	ENSG00000136010	ALDH1L2	TRUE	FALSE
chr12	105030322	A	T	ENST00000258494	ENSG00000136010	ALDH1L2	TRUE	FALSE
chr12	105030323	C	A	ENST00000258494	ENSG00000136010	ALDH1L2	TRUE	FALSE
chr12	105030323	C	G	ENST00000258494	ENSG00000136010	ALDH1L2	TRUE	FALSE
chr12	105030323	C	T	ENST00000258494	ENSG00000136010	ALDH1L2	TRUE	FALSE
chr12	105030331	G	A	ENST00000258494	ENSG00000136010	ALDH1L2	TRUE	TRUE
chr12	105030337	T	A	ENST00000258494	ENSG00000136010	ALDH1L2	TRUE	TRUE
chr12	105030367	C	A	ENST00000258494	ENSG00000136010	ALDH1L2	TRUE	TRUE
chr12	105030370	C	A	ENST00000258494	ENSG00000136010	ALDH1L2	TRUE	TRUE
chr12	105030373	T	A	ENST00000258494	ENSG00000136010	ALDH1L2	TRUE	TRUE
chr12	105030380	G	C	ENST00000258494	ENSG00000136010	ALDH1L2	TRUE	TRUE
chr12	105030380	G	T	ENST00000258494	ENSG00000136010	ALDH1L2	TRUE	TRUE
chr12	105030386	G	C	ENST00000258494	ENSG00000136010	ALDH1L2	TRUE	TRUE
chr12	105030386	G	T	ENST00000258494	ENSG00000136010	ALDH1L2	TRUE	TRUE
chr12	105030394	C	A	ENST00000258494	ENSG00000136010	ALDH1L2	TRUE	TRUE
chr12	105030418	C	A	ENST00000258494	ENSG00000136010	ALDH1L2	TRUE	TRUE
chr12	105030430	C	A	ENST00000258494	ENSG00000136010	ALDH1L2	TRUE	FALSE
chr12	105030430	C	G	ENST00000258494	ENSG00000136010	ALDH1L2	TRUE	FALSE
chr12	105030430	C	T	ENST00000258494	ENSG00000136010	ALDH1L2	TRUE	FALSE
chr12	105030431	T	A	ENST00000258494	ENSG00000136010	ALDH1L2	TRUE	FALSE
chr12	105030431	T	C	ENST00000258494	ENSG00000136010	ALDH1L2	TRUE	FALSE
chr12	105030431	T	G	ENST00000258494	ENSG00000136010	ALDH1L2	TRUE	FALSE
chr12	105031767	A	C	ENST00000258494	ENSG00000136010	ALDH1L2	FALSE	FALSE
chr12	105031767	A	G	ENST00000258494	ENSG00000136010	ALDH1L2	FALSE	FALSE
chr12	105031767	A	T	ENST00000258494	ENSG00000136010	ALDH1L2	FALSE	FALSE
chr12	105031768	C	A	ENST00000258494	ENSG00000136010	ALDH1L2	FALSE	FALSE
chr12	105031768	C	G	ENST00000258494	ENSG00000136010	ALDH1L2	FALSE	FALSE
chr12	105031768	C	T	ENST00000258494	ENSG00000136010	ALDH1L2	FALSE	FALSE
chr12	105031778	G	A	ENST00000258494	ENSG00000136010	ALDH1L2	TRUE	TRUE
chr12	105031784	G	A	ENST00000258494	ENSG00000136010	ALDH1L2	TRUE	TRUE
chr12	105031787	T	A	ENST00000258494	ENSG00000136010	ALDH1L2	TRUE	TRUE
chr12	105031790	C	A	ENST00000258494	ENSG00000136010	ALDH1L2	TRUE	TRUE
chr12	105031794	G	C	ENST00000258494	ENSG00000136010	ALDH1L2	TRUE	TRUE
chr12	105031794	G	T	ENST00000258494	ENSG00000136010	ALDH1L2	TRUE	TRUE
chr12	105031801	A	T	ENST00000258494	ENSG00000136010	ALDH1L2	TRUE	TRUE
chr12	105031814	C	A	ENST00000258494	ENSG00000136010	ALDH1L2	TRUE	TRUE
chr12	105031817	T	A	ENST00000258494	ENSG00000136010	ALDH1L2	TRUE	TRUE
chr12	105031823	C	A	ENST00000258494	ENSG00000136010	ALDH1L2	TRUE	TRUE
chr12	105031829	C	A	ENST00000258494	ENSG00000136010	ALDH1L2	TRUE	TRUE
chr12	105031830	A	T	ENST00000258494	ENSG00000136010	ALDH1L2	TRUE	TRUE
chr12	105031833	G	C	ENST00000258494	ENSG00000136010	ALDH1L2	TRUE	TRUE
chr12	105031833	G	T	ENST00000258494	ENSG00000136010	ALDH1L2	TRUE	TRUE
chr12	105031838	G	A	ENST00000258494	ENSG00000136010	ALDH1L2	TRUE	TRUE
chr12	105031847	T	A	ENST00000258494	ENSG00000136010	ALDH1L2	TRUE	TRUE
chr12	105031850	C	A	ENST00000258494	ENSG00000136010	ALDH1L2	TRUE	TRUE
chr12	105031862	T	A	ENST00000258494	ENSG00000136010	ALDH1L2	TRUE	TRUE
chr12	105031871	G	A	ENST00000258494	ENSG00000136010	ALDH1L2	TRUE	TRUE
chr12	105031892	T	A	ENST00000258494	ENSG00000136010	ALDH1L2	TRUE	TRUE
chr12	105031913	T	A	ENST00000258494	ENSG00000136010	ALDH1L2	TRUE	TRUE
chr12	105031919	T	A	ENST00000258494	ENSG00000136010	ALDH1L2	TRUE	TRUE
chr12	105031922	T	A	ENST00000258494	ENSG00000136010	ALDH1L2	TRUE	TRUE
chr12	105031928	C	A	ENST00000258494	ENSG00000136010	ALDH1L2	TRUE	TRUE
chr12	105031931	C	A	ENST00000258494	ENSG00000136010	ALDH1L2	TRUE	TRUE
chr12	105031935	C	A	ENST00000258494	ENSG00000136010	ALDH1L2	FALSE	FALSE
chr12	105031935	C	G	ENST00000258494	ENSG00000136010	ALDH1L2	FALSE	FALSE
chr12	105031935	C	T	ENST00000258494	ENSG00000136010	ALDH1L2	FALSE	FALSE
chr12	105031936	T	A	ENST00000258494	ENSG00000136010	ALDH1L2	FALSE	FALSE
chr12	105031936	T	C	ENST00000258494	ENSG00000136010	ALDH1L2	FALSE	FALSE
chr12	105031936	T	G	ENST00000258494	ENSG00000136010	ALDH1L2	FALSE	FALSE
chr12	105034298	A	C	ENST00000258494	ENSG00000136010	ALDH1L2	TRUE	FALSE
chr12	105034298	A	G	ENST00000258494	ENSG00000136010	ALDH1L2	TRUE	FALSE
chr12	105034298	A	T	ENST00000258494	ENSG00000136010	ALDH1L2	TRUE	FALSE
chr12	105034299	C	A	ENST00000258494	ENSG00000136010	ALDH1L2	TRUE	FALSE
chr12	105034299	C	G	ENST00000258494	ENSG00000136010	ALDH1L2	TRUE	FALSE
chr12	105034299	C	T	ENST00000258494	ENSG00000136010	ALDH1L2	TRUE	FALSE
chr12	105034305	T	A	ENST00000258494	ENSG00000136010	ALDH1L2	TRUE	TRUE
chr12	105034317	C	A	ENST00000258494	ENSG00000136010	ALDH1L2	TRUE	TRUE
chr12	105034332	C	A	ENST00000258494	ENSG00000136010	ALDH1L2	TRUE	TRUE
chr12	105034335	C	A	ENST00000258494	ENSG00000136010	ALDH1L2	TRUE	TRUE
chr12	105034343	A	T	ENST00000258494	ENSG00000136010	ALDH1L2	TRUE	TRUE
chr12	105034360	A	T	ENST00000258494	ENSG00000136010	ALDH1L2	TRUE	TRUE
chr12	105034368	C	A	ENST00000258494	ENSG00000136010	ALDH1L2	TRUE	TRUE
chr12	105034371	C	A	ENST00000258494	ENSG00000136010	ALDH1L2	TRUE	TRUE
chr12	105034374	T	A	ENST00000258494	ENSG00000136010	ALDH1L2	TRUE	TRUE
chr12	105034392	C	A	ENST00000258494	ENSG00000136010	ALDH1L2	TRUE	TRUE
chr12	105034399	C	A	ENST00000258494	ENSG00000136010	ALDH1L2	TRUE	FALSE
chr12	105034399	C	G	ENST00000258494	ENSG00000136010	ALDH1L2	TRUE	FALSE
chr12	105034399	C	T	ENST00000258494	ENSG00000136010	ALDH1L2	TRUE	FALSE
chr12	105034400	T	A	ENST00000258494	ENSG00000136010	ALDH1L2	TRUE	FALSE
chr12	105034400	T	C	ENST00000258494	ENSG00000136010	ALDH1L2	TRUE	FALSE
chr12	105034400	T	G	ENST00000258494	ENSG00000136010	ALDH1L2	TRUE	FALSE
chr12	105038101	A	C	ENST00000258494	ENSG00000136010	ALDH1L2	TRUE	FALSE
chr12	105038101	A	G	ENST00000258494	ENSG00000136010	ALDH1L2	TRUE	FALSE
chr12	105038101	A	T	ENST00000258494	ENSG00000136010	ALDH1L2	TRUE	FALSE
chr12	105038102	C	A	ENST00000258494	ENSG00000136010	ALDH1L2	TRUE	FALSE
chr12	105038102	C	G	ENST00000258494	ENSG00000136010	ALDH1L2	TRUE	FALSE
chr12	105038102	C	T	ENST00000258494	ENSG00000136010	ALDH1L2	TRUE	FALSE
chr12	105038108	G	A	ENST00000258494	ENSG00000136010	ALDH1L2	TRUE	TRUE
chr12	105038117	T	A	ENST00000258494	ENSG00000136010	ALDH1L2	TRUE	TRUE
chr12	105038126	C	A	ENST00000258494	ENSG00000136010	ALDH1L2	TRUE	TRUE
chr12	105038127	A	T	ENST00000258494	ENSG00000136010	ALDH1L2	TRUE	TRUE
chr12	105038156	T	A	ENST00000258494	ENSG00000136010	ALDH1L2	TRUE	TRUE
chr12	105038168	C	A	ENST00000258494	ENSG00000136010	ALDH1L2	TRUE	TRUE
chr12	105038180	T	A	ENST00000258494	ENSG00000136010	ALDH1L2	TRUE	TRUE
chr12	105038183	T	A	ENST00000258494	ENSG00000136010	ALDH1L2	TRUE	TRUE
chr12	105038185	A	T	ENST00000258494	ENSG00000136010	ALDH1L2	TRUE	TRUE
chr12	105038199	A	T	ENST00000258494	ENSG00000136010	ALDH1L2	TRUE	TRUE
chr12	105038203	C	A	ENST00000258494	ENSG00000136010	ALDH1L2	TRUE	FALSE
chr12	105038203	C	G	ENST00000258494	ENSG00000136010	ALDH1L2	TRUE	FALSE
chr12	105038203	C	T	ENST00000258494	ENSG00000136010	ALDH1L2	TRUE	FALSE
chr12	105038204	T	A	ENST00000258494	ENSG00000136010	ALDH1L2	TRUE	FALSE
chr12	105038204	T	C	ENST00000258494	ENSG00000136010	ALDH1L2	TRUE	FALSE
chr12	105038204	T	G	ENST00000258494	ENSG00000136010	ALDH1L2	TRUE	FALSE
chr12	105039711	A	C	ENST00000258494	ENSG00000136010	ALDH1L2	TRUE	FALSE
chr12	105039711	A	G	ENST00000258494	ENSG00000136010	ALDH1L2	TRUE	FALSE
chr12	105039711	A	T	ENST00000258494	ENSG00000136010	ALDH1L2	TRUE	FALSE
chr12	105039712	C	A	ENST00000258494	ENSG00000136010	ALDH1L2	TRUE	FALSE
chr12	105039712	C	G	ENST00000258494	ENSG00000136010	ALDH1L2	TRUE	FALSE
chr12	105039712	C	T	ENST00000258494	ENSG00000136010	ALDH1L2	TRUE	FALSE
chr12	105039717	T	A	ENST00000258494	ENSG00000136010	ALDH1L2	TRUE	TRUE
chr12	105039726	G	A	ENST00000258494	ENSG00000136010	ALDH1L2	TRUE	TRUE
chr12	105039729	T	A	ENST00000258494	ENSG00000136010	ALDH1L2	TRUE	TRUE
chr12	105039747	C	A	ENST00000258494	ENSG00000136010	ALDH1L2	TRUE	TRUE
chr12	105039762	T	A	ENST00000258494	ENSG00000136010	ALDH1L2	TRUE	TRUE
chr12	105039780	C	A	ENST00000258494	ENSG00000136010	ALDH1L2	TRUE	TRUE
chr12	105039792	G	A	ENST00000258494	ENSG00000136010	ALDH1L2	TRUE	TRUE
chr12	105039795	C	A	ENST00000258494	ENSG00000136010	ALDH1L2	TRUE	TRUE
chr12	105039807	C	A	ENST00000258494	ENSG00000136010	ALDH1L2	TRUE	FALSE
chr12	105039807	C	G	ENST00000258494	ENSG00000136010	ALDH1L2	TRUE	FALSE
chr12	105039807	C	T	ENST00000258494	ENSG00000136010	ALDH1L2	TRUE	FALSE
chr12	105039808	T	A	ENST00000258494	ENSG00000136010	ALDH1L2	TRUE	FALSE
chr12	105039808	T	C	ENST00000258494	ENSG00000136010	ALDH1L2	TRUE	FALSE
chr12	105039808	T	G	ENST00000258494	ENSG00000136010	ALDH1L2	TRUE	FALSE
chr12	105040605	A	C	ENST00000258494	ENSG00000136010	ALDH1L2	TRUE	FALSE
chr12	105040605	A	G	ENST00000258494	ENSG00000136010	ALDH1L2	FALSE	FALSE
chr12	105040605	A	T	ENST00000258494	ENSG00000136010	ALDH1L2	TRUE	FALSE
chr12	105040606	C	A	ENST00000258494	ENSG00000136010	ALDH1L2	TRUE	FALSE
chr12	105040606	C	G	ENST00000258494	ENSG00000136010	ALDH1L2	TRUE	FALSE
chr12	105040606	C	T	ENST00000258494	ENSG00000136010	ALDH1L2	TRUE	FALSE
chr12	105040609	G	C	ENST00000258494	ENSG00000136010	ALDH1L2	TRUE	TRUE
chr12	105040609	G	T	ENST00000258494	ENSG00000136010	ALDH1L2	TRUE	TRUE
chr12	105040637	T	A	ENST00000258494	ENSG00000136010	ALDH1L2	TRUE	TRUE
chr12	105040652	T	A	ENST00000258494	ENSG00000136010	ALDH1L2	TRUE	TRUE
chr12	105040664	C	A	ENST00000258494	ENSG00000136010	ALDH1L2	TRUE	TRUE
chr12	105040673	T	A	ENST00000258494	ENSG00000136010	ALDH1L2	TRUE	TRUE
chr12	105040675	A	T	ENST00000258494	ENSG00000136010	ALDH1L2	TRUE	TRUE
chr12	105040684	A	T	ENST00000258494	ENSG00000136010	ALDH1L2	TRUE	TRUE
chr12	105040695	C	A	ENST00000258494	ENSG00000136010	ALDH1L2	TRUE	FALSE
chr12	105040695	C	G	ENST00000258494	ENSG00000136010	ALDH1L2	TRUE	FALSE
chr12	105040695	C	T	ENST00000258494	ENSG00000136010	ALDH1L2	TRUE	FALSE
chr12	105040696	T	A	ENST00000258494	ENSG00000136010	ALDH1L2	TRUE	FALSE
chr12	105040696	T	C	ENST00000258494	ENSG00000136010	ALDH1L2	TRUE	FALSE
chr12	105040696	T	G	ENST00000258494	ENSG00000136010	ALDH1L2	TRUE	FALSE
chr12	105046708	A	C	ENST00000258494	ENSG00000136010	ALDH1L2	TRUE	FALSE
chr12	105046708	A	G	ENST00000258494	ENSG00000136010	ALDH1L2	TRUE	FALSE
chr12	105046708	A	T	ENST00000258494	ENSG00000136010	ALDH1L2	TRUE	FALSE
chr12	105046709	C	A	ENST00000258494	ENSG00000136010	ALDH1L2	TRUE	FALSE
chr12	105046709	C	G	ENST00000258494	ENSG00000136010	ALDH1L2	TRUE	FALSE
chr12	105046709	C	T	ENST00000258494	ENSG00000136010	ALDH1L2	TRUE	FALSE
chr12	105046712	G	A	ENST00000258494	ENSG00000136010	ALDH1L2
chr12	105046721	T	A	ENST00000258494	ENSG00000136010	ALDH1L2
chr12	105046729	A	C	ENST00000258494	ENSG00000136010	ALDH1L2
chr12	105046729	A	T	ENST00000258494	ENSG00000136010	ALDH1L2
chr12	105046747	A	T	ENST00000258494	ENSG00000136010	ALDH1L2
chr12	105046749	A	T	ENST00000258494	ENSG00000136010	ALDH1L2
chr12	105046763	T	A	ENST00000258494	ENSG00000136010	ALDH1L2
chr12	105046764	C	T	ENST00000258494	ENSG00000136010	ALDH1L2
chr12	105046765	C	T	ENST00000258494	ENSG00000136010	ALDH1L2
chr12	105046785	G	C	ENST00000258494	ENSG00000136010	ALDH1L2
chr12	105046785	G	T	ENST00000258494	ENSG00000136010	ALDH1L2
chr12	105046791	C	T	ENST00000258494	ENSG00000136010	ALDH1L2
chr12	105046792	C	T	ENST00000258494	ENSG00000136010	ALDH1L2
chr12	105046809	A	T	ENST00000258494	ENSG00000136010	ALDH1L2	TRUE	TRUE
chr12	105046816	C	A	ENST00000258494	ENSG00000136010	ALDH1L2	TRUE	FALSE
chr12	105046816	C	G	ENST00000258494	ENSG00000136010	ALDH1L2	TRUE	FALSE
chr12	105046816	C	T	ENST00000258494	ENSG00000136010	ALDH1L2	TRUE	FALSE
chr12	105046817	T	A	ENST00000258494	ENSG00000136010	ALDH1L2	TRUE	FALSE
chr12	105046817	T	C	ENST00000258494	ENSG00000136010	ALDH1L2	TRUE	FALSE
chr12	105046817	T	G	ENST00000258494	ENSG00000136010	ALDH1L2	TRUE	FALSE
chr12	105046897	A	C	ENST00000258494	ENSG00000136010	ALDH1L2	TRUE	FALSE
chr12	105046897	A	G	ENST00000258494	ENSG00000136010	ALDH1L2	TRUE	FALSE
chr12	105046897	A	T	ENST00000258494	ENSG00000136010	ALDH1L2	TRUE	FALSE
chr12	105046898	C	A	ENST00000258494	ENSG00000136010	ALDH1L2	TRUE	FALSE
chr12	105046898	C	G	ENST00000258494	ENSG00000136010	ALDH1L2	TRUE	FALSE
chr12	105046898	C	T	ENST00000258494	ENSG00000136010	ALDH1L2	TRUE	FALSE
chr12	105046909	C	A	ENST00000258494	ENSG00000136010	ALDH1L2	TRUE	TRUE
chr12	105046912	T	A	ENST00000258494	ENSG00000136010	ALDH1L2	TRUE	TRUE
chr12	105046915	T	A	ENST00000258494	ENSG00000136010	ALDH1L2	TRUE	TRUE
chr12	105046948	G	A	ENST00000258494	ENSG00000136010	ALDH1L2	TRUE	TRUE
chr12	105046970	C	A	ENST00000258494	ENSG00000136010	ALDH1L2	TRUE	FALSE
chr12	105046970	C	G	ENST00000258494	ENSG00000136010	ALDH1L2	TRUE	FALSE
chr12	105046970	C	T	ENST00000258494	ENSG00000136010	ALDH1L2	TRUE	FALSE
chr12	105046971	T	A	ENST00000258494	ENSG00000136010	ALDH1L2	TRUE	FALSE
chr12	105046971	T	C	ENST00000258494	ENSG00000136010	ALDH1L2	TRUE	FALSE
chr12	105046971	T	G	ENST00000258494	ENSG00000136010	ALDH1L2	TRUE	FALSE
chr12	105049906	A	C	ENST00000258494	ENSG00000136010	ALDH1L2	TRUE	FALSE
chr12	105049906	A	G	ENST00000258494	ENSG00000136010	ALDH1L2	FALSE	FALSE
chr12	105049906	A	T	ENST00000258494	ENSG00000136010	ALDH1L2	TRUE	FALSE
chr12	105049907	C	A	ENST00000258494	ENSG00000136010	ALDH1L2	TRUE	FALSE
chr12	105049907	C	G	ENST00000258494	ENSG00000136010	ALDH1L2	TRUE	FALSE
chr12	105049907	C	T	ENST00000258494	ENSG00000136010	ALDH1L2	TRUE	FALSE
chr12	105049910	G	A	ENST00000258494	ENSG00000136010	ALDH1L2	TRUE	TRUE
chr12	105049916	T	A	ENST00000258494	ENSG00000136010	ALDH1L2	TRUE	TRUE
chr12	105049920	G	T	ENST00000258494	ENSG00000136010	ALDH1L2	TRUE	TRUE
chr12	105049923	C	T	ENST00000258494	ENSG00000136010	ALDH1L2	TRUE	TRUE
chr12	105049924	C	T	ENST00000258494	ENSG00000136010	ALDH1L2	TRUE	TRUE
chr12	105049935	A	C	ENST00000258494	ENSG00000136010	ALDH1L2	TRUE	TRUE
chr12	105049935	A	T	ENST00000258494	ENSG00000136010	ALDH1L2	TRUE	TRUE
chr12	105049940	T	A	ENST00000258494	ENSG00000136010	ALDH1L2	TRUE	TRUE
chr12	105049949	G	A	ENST00000258494	ENSG00000136010	ALDH1L2	TRUE	TRUE
chr12	105049961	C	A	ENST00000258494	ENSG00000136010	ALDH1L2	TRUE	TRUE
chr12	105049973	T	A	ENST00000258494	ENSG00000136010	ALDH1L2	TRUE	TRUE
chr12	105049981	A	T	ENST00000258494	ENSG00000136010	ALDH1L2	TRUE	TRUE
chr12	105049986	A	C	ENST00000258494	ENSG00000136010	ALDH1L2	TRUE	TRUE
chr12	105049986	A	T	ENST00000258494	ENSG00000136010	ALDH1L2	TRUE	TRUE
chr12	105049999	G	C	ENST00000258494	ENSG00000136010	ALDH1L2	TRUE	TRUE
chr12	105049999	G	T	ENST00000258494	ENSG00000136010	ALDH1L2	TRUE	TRUE
chr12	105050012	C	A	ENST00000258494	ENSG00000136010	ALDH1L2	TRUE	TRUE
chr12	105050027	C	A	ENST00000258494	ENSG00000136010	ALDH1L2	TRUE	TRUE
chr12	105050030	C	A	ENST00000258494	ENSG00000136010	ALDH1L2	TRUE	TRUE
chr12	105050033	G	A	ENST00000258494	ENSG00000136010	ALDH1L2	TRUE	TRUE
chr12	105050039	C	A	ENST00000258494	ENSG00000136010	ALDH1L2	TRUE	TRUE
chr12	105050042	C	A	ENST00000258494	ENSG00000136010	ALDH1L2	TRUE	TRUE
chr12	105050059	C	A	ENST00000258494	ENSG00000136010	ALDH1L2	TRUE	FALSE
chr12	105050059	C	G	ENST00000258494	ENSG00000136010	ALDH1L2	TRUE	FALSE
chr12	105050059	C	T	ENST00000258494	ENSG00000136010	ALDH1L2	TRUE	FALSE
chr12	105050060	T	A	ENST00000258494	ENSG00000136010	ALDH1L2	TRUE	FALSE
chr12	105050060	T	C	ENST00000258494	ENSG00000136010	ALDH1L2	TRUE	FALSE
chr12	105050060	T	G	ENST00000258494	ENSG00000136010	ALDH1L2	TRUE	FALSE
chr12	105052088	A	C	ENST00000258494	ENSG00000136010	ALDH1L2	FALSE	FALSE
chr12	105052088	A	G	ENST00000258494	ENSG00000136010	ALDH1L2	FALSE	FALSE
chr12	105052088	A	T	ENST00000258494	ENSG00000136010	ALDH1L2	FALSE	FALSE
chr12	105052089	C	A	ENST00000258494	ENSG00000136010	ALDH1L2	FALSE	FALSE
chr12	105052089	C	G	ENST00000258494	ENSG00000136010	ALDH1L2	FALSE	FALSE
chr12	105052089	C	T	ENST00000258494	ENSG00000136010	ALDH1L2	FALSE	FALSE
chr12	105052091	T	A	ENST00000258494	ENSG00000136010	ALDH1L2	TRUE	TRUE
chr12	105052092	A	C	ENST00000258494	ENSG00000136010	ALDH1L2	TRUE	TRUE
chr12	105052092	A	T	ENST00000258494	ENSG00000136010	ALDH1L2	TRUE	TRUE
chr12	105052099	A	T	ENST00000258494	ENSG00000136010	ALDH1L2	TRUE	TRUE
chr12	105052103	T	A	ENST00000258494	ENSG00000136010	ALDH1L2	TRUE	TRUE
chr12	105052106	C	A	ENST00000258494	ENSG00000136010	ALDH1L2	TRUE	TRUE
chr12	105052109	T	A	ENST00000258494	ENSG00000136010	ALDH1L2	TRUE	TRUE
chr12	105052112	C	A	ENST00000258494	ENSG00000136010	ALDH1L2	TRUE	TRUE
chr12	105052115	T	A	ENST00000258494	ENSG00000136010	ALDH1L2	TRUE	TRUE
chr12	105052127	T	A	ENST00000258494	ENSG00000136010	ALDH1L2	TRUE	TRUE
chr12	105052130	C	A	ENST00000258494	ENSG00000136010	ALDH1L2	TRUE	TRUE
chr12	105052131	C	T	ENST00000258494	ENSG00000136010	ALDH1L2	TRUE	TRUE
chr12	105052132	C	T	ENST00000258494	ENSG00000136010	ALDH1L2	TRUE	TRUE
chr12	105052136	C	A	ENST00000258494	ENSG00000136010	ALDH1L2	TRUE	TRUE
chr12	105052145	C	A	ENST00000258494	ENSG00000136010	ALDH1L2	TRUE	TRUE
chr12	105052157	T	A	ENST00000258494	ENSG00000136010	ALDH1L2	TRUE	TRUE
chr12	105052175	T	A	ENST00000258494	ENSG00000136010	ALDH1L2	TRUE	TRUE
chr12	105052189	A	T	ENST00000258494	ENSG00000136010	ALDH1L2	TRUE	TRUE
chr12	105052197	G	C	ENST00000258494	ENSG00000136010	ALDH1L2	TRUE	TRUE
chr12	105052197	G	T	ENST00000258494	ENSG00000136010	ALDH1L2	TRUE	TRUE
chr12	105052208	T	A	ENST00000258494	ENSG00000136010	ALDH1L2	TRUE	TRUE
chr12	105052209	G	T	ENST00000258494	ENSG00000136010	ALDH1L2	TRUE	TRUE
chr12	105052218	C	A	ENST00000258494	ENSG00000136010	ALDH1L2	FALSE	FALSE
chr12	105052218	C	G	ENST00000258494	ENSG00000136010	ALDH1L2	FALSE	FALSE
chr12	105052218	C	T	ENST00000258494	ENSG00000136010	ALDH1L2	FALSE	FALSE
chr12	105052219	T	A	ENST00000258494	ENSG00000136010	ALDH1L2	FALSE	FALSE
chr12	105052219	T	C	ENST00000258494	ENSG00000136010	ALDH1L2	FALSE	FALSE
chr12	105052219	T	G	ENST00000258494	ENSG00000136010	ALDH1L2	FALSE	FALSE
chr12	105052810	A	C	ENST00000258494	ENSG00000136010	ALDH1L2	TRUE	FALSE
chr12	105052810	A	G	ENST00000258494	ENSG00000136010	ALDH1L2	TRUE	FALSE
chr12	105052810	A	T	ENST00000258494	ENSG00000136010	ALDH1L2	TRUE	FALSE
chr12	105052811	C	A	ENST00000258494	ENSG00000136010	ALDH1L2	TRUE	FALSE
chr12	105052811	C	G	ENST00000258494	ENSG00000136010	ALDH1L2	TRUE	FALSE
chr12	105052811	C	T	ENST00000258494	ENSG00000136010	ALDH1L2	TRUE	FALSE
chr12	105052817	C	A	ENST00000258494	ENSG00000136010	ALDH1L2	TRUE	TRUE
chr12	105052839	G	C	ENST00000258494	ENSG00000136010	ALDH1L2	TRUE	TRUE
chr12	105052839	G	T	ENST00000258494	ENSG00000136010	ALDH1L2	TRUE	TRUE
chr12	105052847	T	A	ENST00000258494	ENSG00000136010	ALDH1L2	TRUE	TRUE
chr12	105052850	C	A	ENST00000258494	ENSG00000136010	ALDH1L2	TRUE	TRUE
chr12	105052871	G	A	ENST00000258494	ENSG00000136010	ALDH1L2	TRUE	TRUE
chr12	105052874	C	A	ENST00000258494	ENSG00000136010	ALDH1L2	TRUE	TRUE
chr12	105052884	A	T	ENST00000258494	ENSG00000136010	ALDH1L2	TRUE	TRUE
chr12	105052889	G	A	ENST00000258494	ENSG00000136010	ALDH1L2	TRUE	TRUE
chr12	105052890	G	C	ENST00000258494	ENSG00000136010	ALDH1L2	TRUE	TRUE
chr12	105052890	G	T	ENST00000258494	ENSG00000136010	ALDH1L2	TRUE	TRUE
chr12	105052901	T	A	ENST00000258494	ENSG00000136010	ALDH1L2	TRUE	TRUE
chr12	105052913	C	A	ENST00000258494	ENSG00000136010	ALDH1L2	TRUE	TRUE
chr12	105052922	C	A	ENST00000258494	ENSG00000136010	ALDH1L2	TRUE	TRUE
chr12	105052925	T	A	ENST00000258494	ENSG00000136010	ALDH1L2	TRUE	TRUE
chr12	105052927	G	C	ENST00000258494	ENSG00000136010	ALDH1L2	TRUE	TRUE
chr12	105052927	G	T	ENST00000258494	ENSG00000136010	ALDH1L2	TRUE	TRUE
chr12	105052932	C	A	ENST00000258494	ENSG00000136010	ALDH1L2	TRUE	FALSE
chr12	105052932	C	G	ENST00000258494	ENSG00000136010	ALDH1L2	TRUE	FALSE
chr12	105052932	C	T	ENST00000258494	ENSG00000136010	ALDH1L2	TRUE	FALSE
chr12	105052933	T	A	ENST00000258494	ENSG00000136010	ALDH1L2	TRUE	FALSE
chr12	105052933	T	C	ENST00000258494	ENSG00000136010	ALDH1L2	TRUE	FALSE
chr12	105052933	T	G	ENST00000258494	ENSG00000136010	ALDH1L2	TRUE	FALSE
chr12	105058071	A	C	ENST00000258494	ENSG00000136010	ALDH1L2	TRUE	FALSE
chr12	105058071	A	G	ENST00000258494	ENSG00000136010	ALDH1L2	TRUE	FALSE
chr12	105058071	A	T	ENST00000258494	ENSG00000136010	ALDH1L2	TRUE	FALSE
chr12	105058072	C	A	ENST00000258494	ENSG00000136010	ALDH1L2	TRUE	FALSE
chr12	105058072	C	G	ENST00000258494	ENSG00000136010	ALDH1L2	TRUE	FALSE
chr12	105058072	C	T	ENST00000258494	ENSG00000136010	ALDH1L2	TRUE	FALSE
chr12	105058073	A	C	ENST00000258494	ENSG00000136010	ALDH1L2	TRUE	TRUE
chr12	105058073	A	T	ENST00000258494	ENSG00000136010	ALDH1L2	TRUE	TRUE
chr12	105058090	C	A	ENST00000258494	ENSG00000136010	ALDH1L2	TRUE	TRUE
chr12	105058096	C	A	ENST00000258494	ENSG00000136010	ALDH1L2	TRUE	TRUE
chr12	105058099	G	A	ENST00000258494	ENSG00000136010	ALDH1L2	TRUE	TRUE
chr12	105058105	C	A	ENST00000258494	ENSG00000136010	ALDH1L2	TRUE	TRUE
chr12	105058108	C	A	ENST00000258494	ENSG00000136010	ALDH1L2	TRUE	TRUE
chr12	105058111	T	A	ENST00000258494	ENSG00000136010	ALDH1L2
chr12	105058117	T	A	ENST00000258494	ENSG00000136010	ALDH1L2	TRUE	TRUE
chr12	105058129	T	A	ENST00000258494	ENSG00000136010	ALDH1L2	TRUE	TRUE
chr12	105058132	G	A	ENST00000258494	ENSG00000136010	ALDH1L2	TRUE	TRUE
chr12	105058144	C	A	ENST00000258494	ENSG00000136010	ALDH1L2	TRUE	TRUE
chr12	105058150	T	A	ENST00000258494	ENSG00000136010	ALDH1L2	TRUE	TRUE
chr12	105058160	A	C	ENST00000258494	ENSG00000136010	ALDH1L2	TRUE	TRUE
chr12	105058160	A	T	ENST00000258494	ENSG00000136010	ALDH1L2	TRUE	TRUE
chr12	105058171	C	A	ENST00000258494	ENSG00000136010	ALDH1L2	TRUE	TRUE
chr12	105058177	G	A	ENST00000258494	ENSG00000136010	ALDH1L2	TRUE	TRUE
chr12	105058179	A	T	ENST00000258494	ENSG00000136010	ALDH1L2	TRUE	TRUE
chr12	105058183	G	A	ENST00000258494	ENSG00000136010	ALDH1L2	TRUE	TRUE
chr12	105058193	A	T	ENST00000258494	ENSG00000136010	ALDH1L2	TRUE	TRUE
chr12	105058198	T	A	ENST00000258494	ENSG00000136010	ALDH1L2	TRUE	TRUE
chr12	105058201	G	A	ENST00000258494	ENSG00000136010	ALDH1L2	TRUE	TRUE
chr12	105058204	T	A	ENST00000258494	ENSG00000136010	ALDH1L2	TRUE	TRUE
chr12	105058210	C	A	ENST00000258494	ENSG00000136010	ALDH1L2	TRUE	TRUE
chr12	105058213	C	A	ENST00000258494	ENSG00000136010	ALDH1L2	TRUE	TRUE
chr12	105058221	C	A	ENST00000258494	ENSG00000136010	ALDH1L2	TRUE	FALSE
chr12	105058221	C	G	ENST00000258494	ENSG00000136010	ALDH1L2	TRUE	FALSE
chr12	105058221	C	T	ENST00000258494	ENSG00000136010	ALDH1L2	TRUE	FALSE
chr12	105058222	T	A	ENST00000258494	ENSG00000136010	ALDH1L2	TRUE	FALSE
chr12	105058222	T	C	ENST00000258494	ENSG00000136010	ALDH1L2	TRUE	FALSE
chr12	105058222	T	G	ENST00000258494	ENSG00000136010	ALDH1L2	TRUE	FALSE
chr12	105060979	A	C	ENST00000258494	ENSG00000136010	ALDH1L2	TRUE	FALSE
chr12	105060979	A	G	ENST00000258494	ENSG00000136010	ALDH1L2	TRUE	FALSE
chr12	105060979	A	T	ENST00000258494	ENSG00000136010	ALDH1L2	TRUE	FALSE
chr12	105060980	C	A	ENST00000258494	ENSG00000136010	ALDH1L2	TRUE	FALSE
chr12	105060980	C	G	ENST00000258494	ENSG00000136010	ALDH1L2	TRUE	FALSE
chr12	105060980	C	T	ENST00000258494	ENSG00000136010	ALDH1L2	TRUE	FALSE
chr12	105060996	G	C	ENST00000258494	ENSG00000136010	ALDH1L2	TRUE	TRUE
chr12	105060996	G	T	ENST00000258494	ENSG00000136010	ALDH1L2	TRUE	TRUE
chr12	105061006	C	A	ENST00000258494	ENSG00000136010	ALDH1L2	TRUE	TRUE
chr12	105061012	T	A	ENST00000258494	ENSG00000136010	ALDH1L2	TRUE	TRUE
chr12	105061026	G	C	ENST00000258494	ENSG00000136010	ALDH1L2	TRUE	TRUE
chr12	105061026	G	T	ENST00000258494	ENSG00000136010	ALDH1L2	TRUE	TRUE
chr12	105061033	C	A	ENST00000258494	ENSG00000136010	ALDH1L2	TRUE	TRUE
chr12	105061053	A	C	ENST00000258494	ENSG00000136010	ALDH1L2	TRUE	TRUE
chr12	105061053	A	T	ENST00000258494	ENSG00000136010	ALDH1L2	TRUE	TRUE
chr12	105061060	C	A	ENST00000258494	ENSG00000136010	ALDH1L2	TRUE	TRUE
chr12	105061064	C	T	ENST00000258494	ENSG00000136010	ALDH1L2	TRUE	TRUE
chr12	105061065	C	T	ENST00000258494	ENSG00000136010	ALDH1L2	TRUE	TRUE
chr12	105061073	C	A	ENST00000258494	ENSG00000136010	ALDH1L2	TRUE	FALSE
chr12	105061073	C	G	ENST00000258494	ENSG00000136010	ALDH1L2	TRUE	FALSE
chr12	105061073	C	T	ENST00000258494	ENSG00000136010	ALDH1L2	TRUE	FALSE
chr12	105061074	T	A	ENST00000258494	ENSG00000136010	ALDH1L2	TRUE	FALSE
chr12	105061074	T	C	ENST00000258494	ENSG00000136010	ALDH1L2	TRUE	FALSE
chr12	105061074	T	G	ENST00000258494	ENSG00000136010	ALDH1L2	TRUE	FALSE
chr12	105061625	A	C	ENST00000258494	ENSG00000136010	ALDH1L2	TRUE	FALSE
chr12	105061625	A	G	ENST00000258494	ENSG00000136010	ALDH1L2	TRUE	FALSE
chr12	105061625	A	T	ENST00000258494	ENSG00000136010	ALDH1L2	TRUE	FALSE
chr12	105061626	C	A	ENST00000258494	ENSG00000136010	ALDH1L2	TRUE	FALSE
chr12	105061626	C	G	ENST00000258494	ENSG00000136010	ALDH1L2	TRUE	FALSE
chr12	105061626	C	T	ENST00000258494	ENSG00000136010	ALDH1L2	TRUE	FALSE
chr12	105061629	T	A	ENST00000258494	ENSG00000136010	ALDH1L2	TRUE	TRUE
chr12	105061638	C	A	ENST00000258494	ENSG00000136010	ALDH1L2	TRUE	TRUE
chr12	105061647	T	A	ENST00000258494	ENSG00000136010	ALDH1L2	TRUE	TRUE
chr12	105061653	C	A	ENST00000258494	ENSG00000136010	ALDH1L2	TRUE	TRUE
chr12	105061656	C	A	ENST00000258494	ENSG00000136010	ALDH1L2	TRUE	TRUE
chr12	105061668	C	A	ENST00000258494	ENSG00000136010	ALDH1L2	TRUE	TRUE
chr12	105061676	G	C	ENST00000258494	ENSG00000136010	ALDH1L2	TRUE	TRUE
chr12	105061676	G	T	ENST00000258494	ENSG00000136010	ALDH1L2	TRUE	TRUE
chr12	105061683	C	A	ENST00000258494	ENSG00000136010	ALDH1L2	TRUE	TRUE
chr12	105061691	G	C	ENST00000258494	ENSG00000136010	ALDH1L2	TRUE	TRUE
chr12	105061691	G	T	ENST00000258494	ENSG00000136010	ALDH1L2	TRUE	TRUE
chr12	105061696	G	C	ENST00000258494	ENSG00000136010	ALDH1L2	TRUE	TRUE
chr12	105061696	G	T	ENST00000258494	ENSG00000136010	ALDH1L2	TRUE	TRUE
chr12	105061701	G	A	ENST00000258494	ENSG00000136010	ALDH1L2	TRUE	TRUE
chr12	105061719	T	A	ENST00000258494	ENSG00000136010	ALDH1L2	TRUE	TRUE
chr12	105061722	C	A	ENST00000258494	ENSG00000136010	ALDH1L2	TRUE	TRUE
chr12	105061728	C	A	ENST00000258494	ENSG00000136010	ALDH1L2	TRUE	TRUE
chr12	105061734	G	A	ENST00000258494	ENSG00000136010	ALDH1L2	TRUE	TRUE
chr12	105061743	T	A	ENST00000258494	ENSG00000136010	ALDH1L2
chr12	105061753	C	A	ENST00000258494	ENSG00000136010	ALDH1L2	TRUE	FALSE
chr12	105061753	C	G	ENST00000258494	ENSG00000136010	ALDH1L2	TRUE	FALSE
chr12	105061753	C	T	ENST00000258494	ENSG00000136010	ALDH1L2	TRUE	FALSE
chr12	105061754	T	A	ENST00000258494	ENSG00000136010	ALDH1L2	TRUE	FALSE
chr12	105061754	T	C	ENST00000258494	ENSG00000136010	ALDH1L2	TRUE	FALSE
chr12	105061754	T	G	ENST00000258494	ENSG00000136010	ALDH1L2	TRUE	FALSE
chr12	105062886	A	C	ENST00000258494	ENSG00000136010	ALDH1L2	TRUE	FALSE
chr12	105062886	A	G	ENST00000258494	ENSG00000136010	ALDH1L2	TRUE	FALSE
chr12	105062886	A	T	ENST00000258494	ENSG00000136010	ALDH1L2	TRUE	FALSE
chr12	105062887	C	A	ENST00000258494	ENSG00000136010	ALDH1L2	TRUE	FALSE
chr12	105062887	C	G	ENST00000258494	ENSG00000136010	ALDH1L2	TRUE	FALSE
chr12	105062887	C	T	ENST00000258494	ENSG00000136010	ALDH1L2	TRUE	FALSE
chr12	105062893	T	A	ENST00000258494	ENSG00000136010	ALDH1L2	TRUE	TRUE
chr12	105062896	C	A	ENST00000258494	ENSG00000136010	ALDH1L2	TRUE	TRUE
chr12	105062920	C	A	ENST00000258494	ENSG00000136010	ALDH1L2	TRUE	TRUE
chr12	105062926	T	A	ENST00000258494	ENSG00000136010	ALDH1L2	TRUE	TRUE
chr12	105062944	T	A	ENST00000258494	ENSG00000136010	ALDH1L2	TRUE	TRUE
chr12	105062947	T	A	ENST00000258494	ENSG00000136010	ALDH1L2	TRUE	TRUE
chr12	105062956	T	A	ENST00000258494	ENSG00000136010	ALDH1L2	TRUE	TRUE
chr12	105062962	C	A	ENST00000258494	ENSG00000136010	ALDH1L2	TRUE	TRUE
chr12	105062971	C	A	ENST00000258494	ENSG00000136010	ALDH1L2	TRUE	TRUE
chr12	105062974	C	A	ENST00000258494	ENSG00000136010	ALDH1L2	TRUE	TRUE
chr12	105062997	A	C	ENST00000258494	ENSG00000136010	ALDH1L2	TRUE	TRUE
chr12	105062997	A	T	ENST00000258494	ENSG00000136010	ALDH1L2	TRUE	TRUE
chr12	105063003	G	T	ENST00000258494	ENSG00000136010	ALDH1L2	TRUE	TRUE
chr12	105063008	A	C	ENST00000258494	ENSG00000136010	ALDH1L2	TRUE	TRUE
chr12	105063008	A	T	ENST00000258494	ENSG00000136010	ALDH1L2	TRUE	TRUE
chr12	105063023	C	A	ENST00000258494	ENSG00000136010	ALDH1L2	TRUE	FALSE
chr12	105063023	C	G	ENST00000258494	ENSG00000136010	ALDH1L2	TRUE	FALSE
chr12	105063023	C	T	ENST00000258494	ENSG00000136010	ALDH1L2	TRUE	FALSE
chr12	105063024	T	A	ENST00000258494	ENSG00000136010	ALDH1L2	TRUE	FALSE
chr12	105063024	T	C	ENST00000258494	ENSG00000136010	ALDH1L2	TRUE	FALSE
chr12	105063024	T	G	ENST00000258494	ENSG00000136010	ALDH1L2	TRUE	FALSE
chr12	105065265	A	C	ENST00000258494	ENSG00000136010	ALDH1L2	TRUE	FALSE
chr12	105065265	A	G	ENST00000258494	ENSG00000136010	ALDH1L2	TRUE	FALSE
chr12	105065265	A	T	ENST00000258494	ENSG00000136010	ALDH1L2	TRUE	FALSE
chr12	105065266	C	A	ENST00000258494	ENSG00000136010	ALDH1L2	TRUE	FALSE
chr12	105065266	C	G	ENST00000258494	ENSG00000136010	ALDH1L2	TRUE	FALSE
chr12	105065266	C	T	ENST00000258494	ENSG00000136010	ALDH1L2	TRUE	FALSE
chr12	105065269	G	A	ENST00000258494	ENSG00000136010	ALDH1L2
chr12	105065272	C	A	ENST00000258494	ENSG00000136010	ALDH1L2
chr12	105065281	C	A	ENST00000258494	ENSG00000136010	ALDH1L2
chr12	105065285	C	T	ENST00000258494	ENSG00000136010	ALDH1L2
chr12	105065286	C	T	ENST00000258494	ENSG00000136010	ALDH1L2
chr12	105065293	C	A	ENST00000258494	ENSG00000136010	ALDH1L2
chr12	105065302	T	A	ENST00000258494	ENSG00000136010	ALDH1L2	TRUE	TRUE
chr12	105065314	G	A	ENST00000258494	ENSG00000136010	ALDH1L2	TRUE	TRUE
chr12	105065318	C	T	ENST00000258494	ENSG00000136010	ALDH1L2	TRUE	TRUE
chr12	105065319	C	T	ENST00000258494	ENSG00000136010	ALDH1L2	TRUE	TRUE
chr12	105065328	A	C	ENST00000258494	ENSG00000136010	ALDH1L2	TRUE	TRUE
chr12	105065328	A	T	ENST00000258494	ENSG00000136010	ALDH1L2	TRUE	TRUE
chr12	105065335	C	A	ENST00000258494	ENSG00000136010	ALDH1L2	TRUE	TRUE
chr12	105065344	G	A	ENST00000258494	ENSG00000136010	ALDH1L2	TRUE	TRUE
chr12	105065348	C	T	ENST00000258494	ENSG00000136010	ALDH1L2	TRUE	TRUE
chr12	105065349	C	T	ENST00000258494	ENSG00000136010	ALDH1L2	TRUE	TRUE
chr12	105065357	C	A	ENST00000258494	ENSG00000136010	ALDH1L2	TRUE	FALSE
chr12	105065357	C	G	ENST00000258494	ENSG00000136010	ALDH1L2	TRUE	FALSE
chr12	105065357	C	T	ENST00000258494	ENSG00000136010	ALDH1L2	TRUE	FALSE
chr12	105065358	T	A	ENST00000258494	ENSG00000136010	ALDH1L2	TRUE	FALSE
chr12	105065358	T	C	ENST00000258494	ENSG00000136010	ALDH1L2	TRUE	FALSE
chr12	105065358	T	G	ENST00000258494	ENSG00000136010	ALDH1L2	TRUE	FALSE
chr12	105066566	A	C	ENST00000258494	ENSG00000136010	ALDH1L2	TRUE	FALSE
chr12	105066566	A	G	ENST00000258494	ENSG00000136010	ALDH1L2	TRUE	FALSE
chr12	105066566	A	T	ENST00000258494	ENSG00000136010	ALDH1L2	TRUE	FALSE
chr12	105066567	C	A	ENST00000258494	ENSG00000136010	ALDH1L2	TRUE	FALSE
chr12	105066567	C	G	ENST00000258494	ENSG00000136010	ALDH1L2	TRUE	FALSE
chr12	105066567	C	T	ENST00000258494	ENSG00000136010	ALDH1L2	TRUE	FALSE
chr12	105066570	C	A	ENST00000258494	ENSG00000136010	ALDH1L2	TRUE	TRUE
chr12	105066579	C	A	ENST00000258494	ENSG00000136010	ALDH1L2	TRUE	TRUE
chr12	105066582	T	A	ENST00000258494	ENSG00000136010	ALDH1L2	TRUE	TRUE
chr12	105066585	T	A	ENST00000258494	ENSG00000136010	ALDH1L2	TRUE	TRUE
chr12	105066588	G	A	ENST00000258494	ENSG00000136010	ALDH1L2	TRUE	TRUE
chr12	105066597	C	A	ENST00000258494	ENSG00000136010	ALDH1L2	TRUE	TRUE
chr12	105066598	A	C	ENST00000258494	ENSG00000136010	ALDH1L2	TRUE	TRUE
chr12	105066598	A	T	ENST00000258494	ENSG00000136010	ALDH1L2	TRUE	TRUE
chr12	105066612	C	A	ENST00000258494	ENSG00000136010	ALDH1L2	TRUE	TRUE
chr12	105066615	C	A	ENST00000258494	ENSG00000136010	ALDH1L2	TRUE	TRUE
chr12	105066621	G	A	ENST00000258494	ENSG00000136010	ALDH1L2	TRUE	TRUE
chr12	105066639	T	A	ENST00000258494	ENSG00000136010	ALDH1L2	TRUE	TRUE
chr12	105066642	C	A	ENST00000258494	ENSG00000136010	ALDH1L2	TRUE	TRUE
chr12	105066657	G	A	ENST00000258494	ENSG00000136010	ALDH1L2	TRUE	TRUE
chr12	105066666	C	A	ENST00000258494	ENSG00000136010	ALDH1L2	TRUE	TRUE
chr12	105066670	C	A	ENST00000258494	ENSG00000136010	ALDH1L2	TRUE	FALSE
chr12	105066670	C	G	ENST00000258494	ENSG00000136010	ALDH1L2	TRUE	FALSE
chr12	105066670	C	T	ENST00000258494	ENSG00000136010	ALDH1L2	TRUE	FALSE
chr12	105066671	T	A	ENST00000258494	ENSG00000136010	ALDH1L2	TRUE	FALSE
chr12	105066671	T	C	ENST00000258494	ENSG00000136010	ALDH1L2	TRUE	FALSE
chr12	105066671	T	G	ENST00000258494	ENSG00000136010	ALDH1L2	TRUE	FALSE
chr12	105068717	A	C	ENST00000258494	ENSG00000136010	ALDH1L2	TRUE	FALSE
chr12	105068717	A	G	ENST00000258494	ENSG00000136010	ALDH1L2	TRUE	FALSE
chr12	105068717	A	T	ENST00000258494	ENSG00000136010	ALDH1L2	TRUE	FALSE
chr12	105068718	C	A	ENST00000258494	ENSG00000136010	ALDH1L2	TRUE	FALSE
chr12	105068718	C	G	ENST00000258494	ENSG00000136010	ALDH1L2	TRUE	FALSE
chr12	105068718	C	T	ENST00000258494	ENSG00000136010	ALDH1L2	TRUE	FALSE
chr12	105068727	T	A	ENST00000258494	ENSG00000136010	ALDH1L2	TRUE	TRUE
chr12	105068733	C	A	ENST00000258494	ENSG00000136010	ALDH1L2	TRUE	TRUE
chr12	105068736	C	A	ENST00000258494	ENSG00000136010	ALDH1L2	TRUE	TRUE
chr12	105068755	A	C	ENST00000258494	ENSG00000136010	ALDH1L2	TRUE	TRUE
chr12	105068755	A	T	ENST00000258494	ENSG00000136010	ALDH1L2	TRUE	TRUE
chr12	105068784	C	A	ENST00000258494	ENSG00000136010	ALDH1L2	TRUE	TRUE
chr12	105068791	A	T	ENST00000258494	ENSG00000136010	ALDH1L2	TRUE	TRUE
chr12	105068795	G	C	ENST00000258494	ENSG00000136010	ALDH1L2	TRUE	TRUE
chr12	105068795	G	T	ENST00000258494	ENSG00000136010	ALDH1L2	TRUE	TRUE
chr12	105068799	T	A	ENST00000258494	ENSG00000136010	ALDH1L2	TRUE	TRUE
chr12	105068802	G	A	ENST00000258494	ENSG00000136010	ALDH1L2	TRUE	TRUE
chr12	105068817	C	A	ENST00000258494	ENSG00000136010	ALDH1L2	TRUE	TRUE
chr12	105068825	A	T	ENST00000258494	ENSG00000136010	ALDH1L2	TRUE	TRUE
chr12	105068839	C	T	ENST00000258494	ENSG00000136010	ALDH1L2	TRUE	TRUE
chr12	105068840	C	T	ENST00000258494	ENSG00000136010	ALDH1L2	TRUE	TRUE
chr12	105068862	T	A	ENST00000258494	ENSG00000136010	ALDH1L2	TRUE	TRUE
chr12	105068865	T	A	ENST00000258494	ENSG00000136010	ALDH1L2	TRUE	TRUE
chr12	105068871	C	A	ENST00000258494	ENSG00000136010	ALDH1L2	TRUE	TRUE
chr12	105068884	C	T	ENST00000258494	ENSG00000136010	ALDH1L2	TRUE	TRUE
chr12	105068885	C	A	ENST00000258494	ENSG00000136010	ALDH1L2	TRUE	FALSE
chr12	105068885	C	G	ENST00000258494	ENSG00000136010	ALDH1L2	TRUE	FALSE
chr12	105068885	C	T	ENST00000258494	ENSG00000136010	ALDH1L2	TRUE	FALSE
chr12	105068886	T	A	ENST00000258494	ENSG00000136010	ALDH1L2	TRUE	FALSE
chr12	105068886	T	C	ENST00000258494	ENSG00000136010	ALDH1L2	TRUE	FALSE
chr12	105068886	T	G	ENST00000258494	ENSG00000136010	ALDH1L2	TRUE	FALSE
chr12	105070568	A	C	ENST00000258494	ENSG00000136010	ALDH1L2	TRUE	FALSE
chr12	105070568	A	G	ENST00000258494	ENSG00000136010	ALDH1L2	TRUE	FALSE
chr12	105070568	A	T	ENST00000258494	ENSG00000136010	ALDH1L2	TRUE	FALSE
chr12	105070569	C	A	ENST00000258494	ENSG00000136010	ALDH1L2	TRUE	FALSE
chr12	105070569	C	G	ENST00000258494	ENSG00000136010	ALDH1L2	TRUE	FALSE
chr12	105070569	C	T	ENST00000258494	ENSG00000136010	ALDH1L2	TRUE	FALSE
chr12	105070570	C	T	ENST00000258494	ENSG00000136010	ALDH1L2	TRUE	TRUE
chr12	105070589	C	A	ENST00000258494	ENSG00000136010	ALDH1L2	TRUE	TRUE
chr12	105070592	T	A	ENST00000258494	ENSG00000136010	ALDH1L2	TRUE	TRUE
chr12	105070617	A	C	ENST00000258494	ENSG00000136010	ALDH1L2	TRUE	TRUE
chr12	105070617	A	T	ENST00000258494	ENSG00000136010	ALDH1L2	TRUE	TRUE
chr12	105070637	T	A	ENST00000258494	ENSG00000136010	ALDH1L2	TRUE	TRUE
chr12	105070670	G	A	ENST00000258494	ENSG00000136010	ALDH1L2	TRUE	TRUE
chr12	105070674	G	T	ENST00000258494	ENSG00000136010	ALDH1L2	TRUE	TRUE
chr12	105070697	C	A	ENST00000258494	ENSG00000136010	ALDH1L2	TRUE	TRUE
chr12	105070712	T	A	ENST00000258494	ENSG00000136010	ALDH1L2	TRUE	TRUE
chr12	105070713	G	C	ENST00000258494	ENSG00000136010	ALDH1L2	TRUE	TRUE
chr12	105070713	G	T	ENST00000258494	ENSG00000136010	ALDH1L2	TRUE	TRUE
chr12	105070721	C	A	ENST00000258494	ENSG00000136010	ALDH1L2	TRUE	TRUE
chr12	105070730	C	A	ENST00000258494	ENSG00000136010	ALDH1L2	TRUE	TRUE
chr12	105070733	T	A	ENST00000258494	ENSG00000136010	ALDH1L2	TRUE	TRUE
chr12	105070742	T	A	ENST00000258494	ENSG00000136010	ALDH1L2	TRUE	TRUE
chr12	105070748	T	A	ENST00000258494	ENSG00000136010	ALDH1L2	TRUE	TRUE
chr12	105070755	C	T	ENST00000258494	ENSG00000136010	ALDH1L2	TRUE	TRUE
chr12	105070756	C	T	ENST00000258494	ENSG00000136010	ALDH1L2	TRUE	TRUE
chr12	105070760	T	A	ENST00000258494	ENSG00000136010	ALDH1L2	TRUE	TRUE
chr12	105070769	T	A	ENST00000258494	ENSG00000136010	ALDH1L2	TRUE	TRUE
chr12	105070790	T	A	ENST00000258494	ENSG00000136010	ALDH1L2	TRUE	TRUE
chr12	105070793	C	A	ENST00000258494	ENSG00000136010	ALDH1L2	TRUE	TRUE
chr12	105070801	A	T	ENST00000258494	ENSG00000136010	ALDH1L2	TRUE	TRUE
chr12	105070805	C	A	ENST00000258494	ENSG00000136010	ALDH1L2	TRUE	FALSE
chr12	105070805	C	G	ENST00000258494	ENSG00000136010	ALDH1L2	TRUE	FALSE
chr12	105070805	C	T	ENST00000258494	ENSG00000136010	ALDH1L2	TRUE	FALSE
chr12	105070806	T	A	ENST00000258494	ENSG00000136010	ALDH1L2	TRUE	FALSE
chr12	105070806	T	C	ENST00000258494	ENSG00000136010	ALDH1L2	TRUE	FALSE
chr12	105070806	T	G	ENST00000258494	ENSG00000136010	ALDH1L2	TRUE	FALSE
chr12	105073859	A	C	ENST00000258494	ENSG00000136010	ALDH1L2	TRUE	FALSE
chr12	105073859	A	G	ENST00000258494	ENSG00000136010	ALDH1L2	TRUE	FALSE
chr12	105073859	A	T	ENST00000258494	ENSG00000136010	ALDH1L2	TRUE	FALSE
chr12	105073860	C	A	ENST00000258494	ENSG00000136010	ALDH1L2	TRUE	FALSE
chr12	105073860	C	G	ENST00000258494	ENSG00000136010	ALDH1L2	TRUE	FALSE
chr12	105073860	C	T	ENST00000258494	ENSG00000136010	ALDH1L2	TRUE	FALSE
chr12	105073876	T	A	ENST00000258494	ENSG00000136010	ALDH1L2	TRUE	TRUE
chr12	105073879	C	A	ENST00000258494	ENSG00000136010	ALDH1L2	TRUE	TRUE
chr12	105073885	T	A	ENST00000258494	ENSG00000136010	ALDH1L2	TRUE	TRUE
chr12	105073915	G	A	ENST00000258494	ENSG00000136010	ALDH1L2	TRUE	TRUE
chr12	105073924	C	A	ENST00000258494	ENSG00000136010	ALDH1L2	TRUE	TRUE
chr12	105073927	T	A	ENST00000258494	ENSG00000136010	ALDH1L2	TRUE	TRUE
chr12	105073940	A	C	ENST00000258494	ENSG00000136010	ALDH1L2	TRUE	TRUE
chr12	105073940	A	T	ENST00000258494	ENSG00000136010	ALDH1L2	TRUE	TRUE
chr12	105073948	C	A	ENST00000258494	ENSG00000136010	ALDH1L2	TRUE	TRUE
chr12	105073951	G	A	ENST00000258494	ENSG00000136010	ALDH1L2	TRUE	TRUE
chr12	105073954	C	A	ENST00000258494	ENSG00000136010	ALDH1L2	TRUE	TRUE
chr12	105073966	G	A	ENST00000258494	ENSG00000136010	ALDH1L2	TRUE	TRUE
chr12	105073980	A	T	ENST00000258494	ENSG00000136010	ALDH1L2	TRUE	TRUE
chr12	105073984	T	A	ENST00000258494	ENSG00000136010	ALDH1L2	TRUE	FALSE
chr12	105073990	T	A	ENST00000258494	ENSG00000136010	ALDH1L2	TRUE	FALSE
chr12	105073996	T	A	ENST00000258494	ENSG00000136010	ALDH1L2	TRUE	FALSE
chr12	105074000	A	C	ENST00000258494	ENSG00000136010	ALDH1L2	TRUE	FALSE
chr12	105074000	A	T	ENST00000258494	ENSG00000136010	ALDH1L2	TRUE	FALSE
chr12	105074006	C	A	ENST00000258494	ENSG00000136010	ALDH1L2	TRUE	FALSE
chr12	105074006	C	G	ENST00000258494	ENSG00000136010	ALDH1L2	TRUE	FALSE
chr12	105074006	C	T	ENST00000258494	ENSG00000136010	ALDH1L2	TRUE	FALSE
chr12	105074007	T	A	ENST00000258494	ENSG00000136010	ALDH1L2	TRUE	FALSE
chr12	105074007	T	C	ENST00000258494	ENSG00000136010	ALDH1L2	TRUE	FALSE
chr12	105074007	T	G	ENST00000258494	ENSG00000136010	ALDH1L2	TRUE	FALSE
chr12	105084387	A	C	ENST00000258494	ENSG00000136010	ALDH1L2	TRUE	FALSE
chr12	105084387	A	G	ENST00000258494	ENSG00000136010	ALDH1L2	TRUE	FALSE
chr12	105084387	A	T	ENST00000258494	ENSG00000136010	ALDH1L2	TRUE	FALSE
chr12	105084388	C	A	ENST00000258494	ENSG00000136010	ALDH1L2	TRUE	FALSE
chr12	105084388	C	G	ENST00000258494	ENSG00000136010	ALDH1L2	TRUE	FALSE
chr12	105084388	C	T	ENST00000258494	ENSG00000136010	ALDH1L2	TRUE	FALSE
chr12	105084418	G	A	ENST00000258494	ENSG00000136010	ALDH1L2	FALSE	FALSE
chr12	105107810	G	T	ENST00000332180	ENSG00000136051	WASHC4	FALSE	FALSE
chr12	105107829	G	A	ENST00000332180	ENSG00000136051	WASHC4	FALSE	FALSE
chr12	105107830	G	A	ENST00000332180	ENSG00000136051	WASHC4	FALSE	FALSE
chr12	105107831	G	T	ENST00000332180	ENSG00000136051	WASHC4	FALSE	FALSE
chr12	105107856	C	A	ENST00000332180	ENSG00000136051	WASHC4	TRUE	FALSE
chr12	105107858	C	T	ENST00000332180	ENSG00000136051	WASHC4	TRUE	FALSE
chr12	105107861	A	T	ENST00000332180	ENSG00000136051	WASHC4	TRUE	FALSE
chr12	105107862	G	A	ENST00000332180	ENSG00000136051	WASHC4	TRUE	FALSE
chr12	105107862	G	C	ENST00000332180	ENSG00000136051	WASHC4	TRUE	FALSE
chr12	105107862	G	T	ENST00000332180	ENSG00000136051	WASHC4	TRUE	FALSE
chr12	105107863	T	A	ENST00000332180	ENSG00000136051	WASHC4	TRUE	FALSE
chr12	105107863	T	C	ENST00000332180	ENSG00000136051	WASHC4	TRUE	FALSE
chr12	105107863	T	G	ENST00000332180	ENSG00000136051	WASHC4	TRUE	FALSE
chr12	105111123	A	C	ENST00000332180	ENSG00000136051	WASHC4	TRUE	FALSE
chr12	105111123	A	G	ENST00000332180	ENSG00000136051	WASHC4	TRUE	FALSE
chr12	105111123	A	T	ENST00000332180	ENSG00000136051	WASHC4	TRUE	FALSE
chr12	105111124	G	A	ENST00000332180	ENSG00000136051	WASHC4	TRUE	FALSE
chr12	105111124	G	C	ENST00000332180	ENSG00000136051	WASHC4	TRUE	FALSE
chr12	105111124	G	T	ENST00000332180	ENSG00000136051	WASHC4	TRUE	FALSE
chr12	105111136	G	T	ENST00000332180	ENSG00000136051	WASHC4	TRUE	TRUE
chr12	105111142	C	T	ENST00000332180	ENSG00000136051	WASHC4	TRUE	TRUE
chr12	105111148	A	T	ENST00000332180	ENSG00000136051	WASHC4	TRUE	TRUE
chr12	105111156	T	A	ENST00000332180	ENSG00000136051	WASHC4	TRUE	TRUE
chr12	105111156	T	G	ENST00000332180	ENSG00000136051	WASHC4	TRUE	TRUE
chr12	105111160	A	T	ENST00000332180	ENSG00000136051	WASHC4	TRUE	TRUE
chr12	105111169	G	T	ENST00000332180	ENSG00000136051	WASHC4	TRUE	TRUE
chr12	105111172	G	T	ENST00000332180	ENSG00000136051	WASHC4	TRUE	TRUE
chr12	105111177	T	A	ENST00000332180	ENSG00000136051	WASHC4	TRUE	TRUE
chr12	105111177	T	G	ENST00000332180	ENSG00000136051	WASHC4	TRUE	TRUE
chr12	105111184	C	T	ENST00000332180	ENSG00000136051	WASHC4	TRUE	TRUE
chr12	105111190	A	T	ENST00000332180	ENSG00000136051	WASHC4
chr12	105111193	A	T	ENST00000332180	ENSG00000136051	WASHC4	TRUE	TRUE
chr12	105111199	G	T	ENST00000332180	ENSG00000136051	WASHC4	TRUE	TRUE
chr12	105111218	C	A	ENST00000332180	ENSG00000136051	WASHC4	TRUE	TRUE
chr12	105111218	C	G	ENST00000332180	ENSG00000136051	WASHC4	TRUE	TRUE
chr12	105111223	G	T	ENST00000332180	ENSG00000136051	WASHC4	TRUE	TRUE
chr12	105111233	G	A	ENST00000332180	ENSG00000136051	WASHC4	TRUE	TRUE
chr12	105111234	G	A	ENST00000332180	ENSG00000136051	WASHC4	TRUE	TRUE
chr12	105111260	T	A	ENST00000332180	ENSG00000136051	WASHC4	TRUE	TRUE
chr12	105111260	T	G	ENST00000332180	ENSG00000136051	WASHC4	TRUE	TRUE
chr12	105111262	A	T	ENST00000332180	ENSG00000136051	WASHC4	TRUE	TRUE
chr12	105111265	G	A	ENST00000332180	ENSG00000136051	WASHC4	TRUE	FALSE
chr12	105111265	G	C	ENST00000332180	ENSG00000136051	WASHC4	TRUE	FALSE
chr12	105111265	G	T	ENST00000332180	ENSG00000136051	WASHC4	TRUE	FALSE
chr12	105111266	T	A	ENST00000332180	ENSG00000136051	WASHC4	TRUE	FALSE
chr12	105111266	T	C	ENST00000332180	ENSG00000136051	WASHC4	TRUE	FALSE
chr12	105111266	T	G	ENST00000332180	ENSG00000136051	WASHC4	TRUE	FALSE
chr12	105114214	A	C	ENST00000332180	ENSG00000136051	WASHC4	TRUE	FALSE
chr12	105114214	A	G	ENST00000332180	ENSG00000136051	WASHC4	TRUE	FALSE
chr12	105114214	A	T	ENST00000332180	ENSG00000136051	WASHC4	TRUE	FALSE
chr12	105114215	G	A	ENST00000332180	ENSG00000136051	WASHC4	TRUE	TRUE
chr12	105114215	G	C	ENST00000332180	ENSG00000136051	WASHC4	TRUE	FALSE
chr12	105114215	G	T	ENST00000332180	ENSG00000136051	WASHC4	TRUE	FALSE
chr12	105114220	T	A	ENST00000332180	ENSG00000136051	WASHC4	TRUE	TRUE
chr12	105114227	T	A	ENST00000332180	ENSG00000136051	WASHC4	TRUE	TRUE
chr12	105114227	T	G	ENST00000332180	ENSG00000136051	WASHC4	TRUE	TRUE
chr12	105114228	G	T	ENST00000332180	ENSG00000136051	WASHC4	TRUE	TRUE
chr12	105114231	C	T	ENST00000332180	ENSG00000136051	WASHC4	TRUE	TRUE
chr12	105114244	T	A	ENST00000332180	ENSG00000136051	WASHC4	TRUE	TRUE
chr12	105114246	G	T	ENST00000332180	ENSG00000136051	WASHC4	TRUE	TRUE
chr12	105114255	A	T	ENST00000332180	ENSG00000136051	WASHC4	TRUE	TRUE
chr12	105114261	G	T	ENST00000332180	ENSG00000136051	WASHC4	TRUE	TRUE
chr12	105114267	A	T	ENST00000332180	ENSG00000136051	WASHC4	TRUE	TRUE
chr12	105114270	G	A	ENST00000332180	ENSG00000136051	WASHC4	TRUE	FALSE
chr12	105114270	G	C	ENST00000332180	ENSG00000136051	WASHC4	TRUE	TRUE
chr12	105114270	G	T	ENST00000332180	ENSG00000136051	WASHC4	TRUE	TRUE
chr12	105114271	T	A	ENST00000332180	ENSG00000136051	WASHC4	TRUE	TRUE
chr12	105114271	T	C	ENST00000332180	ENSG00000136051	WASHC4	TRUE	FALSE
chr12	105114271	T	G	ENST00000332180	ENSG00000136051	WASHC4	TRUE	TRUE
chr12	105114360	A	C	ENST00000332180	ENSG00000136051	WASHC4	TRUE	FALSE
chr12	105114360	A	G	ENST00000332180	ENSG00000136051	WASHC4	TRUE	FALSE
chr12	105114360	A	T	ENST00000332180	ENSG00000136051	WASHC4	TRUE	FALSE
chr12	105114361	G	A	ENST00000332180	ENSG00000136051	WASHC4	TRUE	FALSE
chr12	105114361	G	C	ENST00000332180	ENSG00000136051	WASHC4	TRUE	FALSE
chr12	105114361	G	T	ENST00000332180	ENSG00000136051	WASHC4	TRUE	FALSE
chr12	105114366	T	A	ENST00000332180	ENSG00000136051	WASHC4	TRUE	TRUE
chr12	105114366	T	G	ENST00000332180	ENSG00000136051	WASHC4	TRUE	TRUE
chr12	105114371	A	T	ENST00000332180	ENSG00000136051	WASHC4	TRUE	TRUE
chr12	105114388	T	A	ENST00000332180	ENSG00000136051	WASHC4	TRUE	TRUE
chr12	105114388	T	G	ENST00000332180	ENSG00000136051	WASHC4	TRUE	TRUE
chr12	105114400	T	A	ENST00000332180	ENSG00000136051	WASHC4	TRUE	TRUE
chr12	105114403	T	A	ENST00000332180	ENSG00000136051	WASHC4	TRUE	TRUE
chr12	105114404	G	T	ENST00000332180	ENSG00000136051	WASHC4	TRUE	TRUE
chr12	105114410	A	T	ENST00000332180	ENSG00000136051	WASHC4	TRUE	TRUE
chr12	105114413	A	T	ENST00000332180	ENSG00000136051	WASHC4	TRUE	TRUE
chr12	105114417	T	A	ENST00000332180	ENSG00000136051	WASHC4	TRUE	TRUE
chr12	105114417	T	G	ENST00000332180	ENSG00000136051	WASHC4	TRUE	TRUE
chr12	105114419	A	T	ENST00000332180	ENSG00000136051	WASHC4	TRUE	TRUE
chr12	105114424	T	A	ENST00000332180	ENSG00000136051	WASHC4	TRUE	TRUE
chr12	105114424	T	G	ENST00000332180	ENSG00000136051	WASHC4	TRUE	TRUE
chr12	105114425	G	T	ENST00000332180	ENSG00000136051	WASHC4	TRUE	TRUE
chr12	105114428	G	A	ENST00000332180	ENSG00000136051	WASHC4	TRUE	FALSE
chr12	105114428	G	C	ENST00000332180	ENSG00000136051	WASHC4	TRUE	FALSE
chr12	105114428	G	T	ENST00000332180	ENSG00000136051	WASHC4	TRUE	FALSE
chr12	105114429	T	A	ENST00000332180	ENSG00000136051	WASHC4	TRUE	FALSE
chr12	105114429	T	C	ENST00000332180	ENSG00000136051	WASHC4	TRUE	FALSE
chr12	105114429	T	G	ENST00000332180	ENSG00000136051	WASHC4	TRUE	FALSE
chr12	105115182	A	C	ENST00000332180	ENSG00000136051	WASHC4	TRUE	FALSE
chr12	105115182	A	G	ENST00000332180	ENSG00000136051	WASHC4	TRUE	FALSE
chr12	105115182	A	T	ENST00000332180	ENSG00000136051	WASHC4	TRUE	FALSE
chr12	105115183	G	A	ENST00000332180	ENSG00000136051	WASHC4	TRUE	FALSE
chr12	105115183	G	C	ENST00000332180	ENSG00000136051	WASHC4	TRUE	FALSE
chr12	105115183	G	T	ENST00000332180	ENSG00000136051	WASHC4	TRUE	FALSE
chr12	105115187	G	T	ENST00000332180	ENSG00000136051	WASHC4	TRUE	TRUE
chr12	105115193	A	T	ENST00000332180	ENSG00000136051	WASHC4	TRUE	TRUE
chr12	105115201	C	A	ENST00000332180	ENSG00000136051	WASHC4	TRUE	TRUE
chr12	105115201	C	G	ENST00000332180	ENSG00000136051	WASHC4	TRUE	TRUE
chr12	105115212	T	A	ENST00000332180	ENSG00000136051	WASHC4	TRUE	TRUE
chr12	105115219	T	A	ENST00000332180	ENSG00000136051	WASHC4	TRUE	TRUE
chr12	105115219	T	G	ENST00000332180	ENSG00000136051	WASHC4	TRUE	TRUE
chr12	105115220	G	T	ENST00000332180	ENSG00000136051	WASHC4	TRUE	TRUE
chr12	105115223	G	T	ENST00000332180	ENSG00000136051	WASHC4	TRUE	TRUE
chr12	105115226	G	T	ENST00000332180	ENSG00000136051	WASHC4	TRUE	TRUE
chr12	105115230	G	A	ENST00000332180	ENSG00000136051	WASHC4	TRUE	FALSE
chr12	105115230	G	C	ENST00000332180	ENSG00000136051	WASHC4	TRUE	FALSE
chr12	105115230	G	T	ENST00000332180	ENSG00000136051	WASHC4	TRUE	FALSE
chr12	105115231	T	A	ENST00000332180	ENSG00000136051	WASHC4	TRUE	FALSE
chr12	105115231	T	C	ENST00000332180	ENSG00000136051	WASHC4	TRUE	FALSE
chr12	105115231	T	G	ENST00000332180	ENSG00000136051	WASHC4	TRUE	FALSE
chr12	105115659	A	C	ENST00000332180	ENSG00000136051	WASHC4	TRUE	FALSE
chr12	105115659	A	G	ENST00000332180	ENSG00000136051	WASHC4	TRUE	FALSE
chr12	105115659	A	T	ENST00000332180	ENSG00000136051	WASHC4	TRUE	FALSE
chr12	105115660	G	A	ENST00000332180	ENSG00000136051	WASHC4	TRUE	FALSE
chr12	105115660	G	C	ENST00000332180	ENSG00000136051	WASHC4	TRUE	FALSE
chr12	105115660	G	T	ENST00000332180	ENSG00000136051	WASHC4	TRUE	FALSE
chr12	105115681	G	T	ENST00000332180	ENSG00000136051	WASHC4
chr12	105115692	C	A	ENST00000332180	ENSG00000136051	WASHC4
chr12	105115693	C	T	ENST00000332180	ENSG00000136051	WASHC4
chr12	105115699	C	T	ENST00000332180	ENSG00000136051	WASHC4
chr12	105115708	A	T	ENST00000332180	ENSG00000136051	WASHC4	TRUE	TRUE
chr12	105115718	C	A	ENST00000332180	ENSG00000136051	WASHC4	TRUE	TRUE
chr12	105115718	C	G	ENST00000332180	ENSG00000136051	WASHC4	TRUE	TRUE
chr12	105115724	T	A	ENST00000332180	ENSG00000136051	WASHC4	TRUE	TRUE
chr12	105115724	T	G	ENST00000332180	ENSG00000136051	WASHC4	TRUE	TRUE
chr12	105115726	C	T	ENST00000332180	ENSG00000136051	WASHC4	TRUE	TRUE
chr12	105115729	G	A	ENST00000332180	ENSG00000136051	WASHC4	TRUE	FALSE
chr12	105115729	G	C	ENST00000332180	ENSG00000136051	WASHC4	TRUE	FALSE
chr12	105115729	G	T	ENST00000332180	ENSG00000136051	WASHC4	TRUE	FALSE
chr12	105115730	T	A	ENST00000332180	ENSG00000136051	WASHC4	TRUE	FALSE
chr12	105115730	T	C	ENST00000332180	ENSG00000136051	WASHC4	TRUE	FALSE
chr12	105115730	T	G	ENST00000332180	ENSG00000136051	WASHC4	TRUE	FALSE
chr12	105118444	A	C	ENST00000332180	ENSG00000136051	WASHC4	TRUE	FALSE
chr12	105118444	A	G	ENST00000332180	ENSG00000136051	WASHC4	TRUE	FALSE
chr12	105118444	A	T	ENST00000332180	ENSG00000136051	WASHC4	TRUE	FALSE
chr12	105118445	G	A	ENST00000332180	ENSG00000136051	WASHC4	TRUE	FALSE
chr12	105118445	G	C	ENST00000332180	ENSG00000136051	WASHC4	TRUE	FALSE
chr12	105118445	G	T	ENST00000332180	ENSG00000136051	WASHC4	TRUE	FALSE
chr12	105118446	G	T	ENST00000332180	ENSG00000136051	WASHC4	TRUE	TRUE
chr12	105118457	C	A	ENST00000332180	ENSG00000136051	WASHC4	TRUE	TRUE
chr12	105118472	C	A	ENST00000332180	ENSG00000136051	WASHC4	TRUE	TRUE
chr12	105118475	T	A	ENST00000332180	ENSG00000136051	WASHC4	TRUE	TRUE
chr12	105118475	T	G	ENST00000332180	ENSG00000136051	WASHC4	TRUE	TRUE
chr12	105118476	G	T	ENST00000332180	ENSG00000136051	WASHC4	TRUE	TRUE
chr12	105118500	C	T	ENST00000332180	ENSG00000136051	WASHC4	TRUE	TRUE
chr12	105118504	T	A	ENST00000332180	ENSG00000136051	WASHC4	TRUE	TRUE
chr12	105118517	T	A	ENST00000332180	ENSG00000136051	WASHC4	TRUE	TRUE
chr12	105118517	T	G	ENST00000332180	ENSG00000136051	WASHC4	TRUE	TRUE
chr12	105118527	A	T	ENST00000332180	ENSG00000136051	WASHC4	TRUE	TRUE
chr12	105118529	G	A	ENST00000332180	ENSG00000136051	WASHC4	TRUE	FALSE
chr12	105118529	G	C	ENST00000332180	ENSG00000136051	WASHC4	TRUE	FALSE
chr12	105118529	G	T	ENST00000332180	ENSG00000136051	WASHC4	TRUE	FALSE
chr12	105118530	T	A	ENST00000332180	ENSG00000136051	WASHC4	TRUE	FALSE
chr12	105118530	T	C	ENST00000332180	ENSG00000136051	WASHC4	TRUE	FALSE
chr12	105118530	T	G	ENST00000332180	ENSG00000136051	WASHC4	TRUE	FALSE
chr12	105120553	A	C	ENST00000332180	ENSG00000136051	WASHC4	TRUE	FALSE
chr12	105120553	A	G	ENST00000332180	ENSG00000136051	WASHC4	TRUE	FALSE
chr12	105120553	A	T	ENST00000332180	ENSG00000136051	WASHC4	TRUE	FALSE
chr12	105120554	G	A	ENST00000332180	ENSG00000136051	WASHC4	TRUE	FALSE
chr12	105120554	G	C	ENST00000332180	ENSG00000136051	WASHC4	TRUE	FALSE
chr12	105120554	G	T	ENST00000332180	ENSG00000136051	WASHC4	TRUE	FALSE
chr12	105120565	A	T	ENST00000332180	ENSG00000136051	WASHC4	TRUE	TRUE
chr12	105120574	G	T	ENST00000332180	ENSG00000136051	WASHC4	TRUE	TRUE
chr12	105120583	G	T	ENST00000332180	ENSG00000136051	WASHC4	TRUE	TRUE
chr12	105120595	C	T	ENST00000332180	ENSG00000136051	WASHC4	TRUE	TRUE
chr12	105120598	G	A	ENST00000332180	ENSG00000136051	WASHC4	TRUE	FALSE
chr12	105120598	G	C	ENST00000332180	ENSG00000136051	WASHC4	TRUE	FALSE
chr12	105120598	G	T	ENST00000332180	ENSG00000136051	WASHC4	TRUE	FALSE
chr12	105120599	T	A	ENST00000332180	ENSG00000136051	WASHC4	TRUE	FALSE
chr12	105120599	T	C	ENST00000332180	ENSG00000136051	WASHC4	TRUE	FALSE
chr12	105120599	T	G	ENST00000332180	ENSG00000136051	WASHC4	TRUE	FALSE
chr12	105121099	A	C	ENST00000332180	ENSG00000136051	WASHC4	TRUE	FALSE
chr12	105121099	A	G	ENST00000332180	ENSG00000136051	WASHC4	TRUE	FALSE
chr12	105121099	A	T	ENST00000332180	ENSG00000136051	WASHC4	TRUE	FALSE
chr12	105121100	G	A	ENST00000332180	ENSG00000136051	WASHC4	TRUE	FALSE
chr12	105121100	G	C	ENST00000332180	ENSG00000136051	WASHC4	TRUE	FALSE
chr12	105121100	G	T	ENST00000332180	ENSG00000136051	WASHC4	TRUE	FALSE
chr12	105121109	T	A	ENST00000332180	ENSG00000136051	WASHC4	TRUE	TRUE
chr12	105121109	T	G	ENST00000332180	ENSG00000136051	WASHC4	TRUE	TRUE
chr12	105121110	G	T	ENST00000332180	ENSG00000136051	WASHC4	TRUE	TRUE
chr12	105121117	T	A	ENST00000332180	ENSG00000136051	WASHC4	TRUE	TRUE
chr12	105121119	G	T	ENST00000332180	ENSG00000136051	WASHC4	TRUE	TRUE
chr12	105121122	G	T	ENST00000332180	ENSG00000136051	WASHC4	TRUE	TRUE
chr12	105121138	T	A	ENST00000332180	ENSG00000136051	WASHC4	TRUE	TRUE
chr12	105121152	G	T	ENST00000332180	ENSG00000136051	WASHC4	TRUE	TRUE
chr12	105121179	A	T	ENST00000332180	ENSG00000136051	WASHC4	TRUE	TRUE
chr12	105121189	G	A	ENST00000332180	ENSG00000136051	WASHC4	TRUE	TRUE
chr12	105121190	G	A	ENST00000332180	ENSG00000136051	WASHC4	TRUE	TRUE
chr12	105121199	C	A	ENST00000332180	ENSG00000136051	WASHC4	TRUE	TRUE
chr12	105121199	C	G	ENST00000332180	ENSG00000136051	WASHC4	TRUE	TRUE
chr12	105121200	A	T	ENST00000332180	ENSG00000136051	WASHC4	TRUE	TRUE
chr12	105121205	G	A	ENST00000332180	ENSG00000136051	WASHC4	TRUE	FALSE
chr12	105121205	G	C	ENST00000332180	ENSG00000136051	WASHC4	TRUE	FALSE
chr12	105121205	G	T	ENST00000332180	ENSG00000136051	WASHC4	TRUE	FALSE
chr12	105121206	T	A	ENST00000332180	ENSG00000136051	WASHC4	TRUE	FALSE
chr12	105121206	T	C	ENST00000332180	ENSG00000136051	WASHC4	TRUE	FALSE
chr12	105121206	T	G	ENST00000332180	ENSG00000136051	WASHC4	TRUE	FALSE
chr12	105122116	A	C	ENST00000332180	ENSG00000136051	WASHC4	TRUE	FALSE
chr12	105122116	A	G	ENST00000332180	ENSG00000136051	WASHC4	TRUE	TRUE
chr12	105122116	A	T	ENST00000332180	ENSG00000136051	WASHC4	TRUE	FALSE
chr12	105122117	G	A	ENST00000332180	ENSG00000136051	WASHC4	TRUE	TRUE
chr12	105122117	G	C	ENST00000332180	ENSG00000136051	WASHC4	TRUE	FALSE
chr12	105122117	G	T	ENST00000332180	ENSG00000136051	WASHC4	TRUE	TRUE
chr12	105122120	T	A	ENST00000332180	ENSG00000136051	WASHC4	TRUE	TRUE
chr12	105122120	T	G	ENST00000332180	ENSG00000136051	WASHC4	TRUE	TRUE
chr12	105122125	A	T	ENST00000332180	ENSG00000136051	WASHC4	TRUE	TRUE
chr12	105122147	C	A	ENST00000332180	ENSG00000136051	WASHC4	TRUE	TRUE
chr12	105122147	C	G	ENST00000332180	ENSG00000136051	WASHC4	TRUE	TRUE
chr12	105122149	A	T	ENST00000332180	ENSG00000136051	WASHC4	TRUE	TRUE
chr12	105122155	G	T	ENST00000332180	ENSG00000136051	WASHC4	TRUE	TRUE
chr12	105122161	C	T	ENST00000332180	ENSG00000136051	WASHC4	TRUE	TRUE
chr12	105122164	G	T	ENST00000332180	ENSG00000136051	WASHC4	TRUE	TRUE
chr12	105122167	G	T	ENST00000332180	ENSG00000136051	WASHC4	TRUE	TRUE
chr12	105122170	A	T	ENST00000332180	ENSG00000136051	WASHC4	TRUE	TRUE
chr12	105122174	T	A	ENST00000332180	ENSG00000136051	WASHC4	TRUE	TRUE
chr12	105122174	T	G	ENST00000332180	ENSG00000136051	WASHC4	TRUE	TRUE
chr12	105122176	A	T	ENST00000332180	ENSG00000136051	WASHC4	TRUE	TRUE
chr12	105122185	G	T	ENST00000332180	ENSG00000136051	WASHC4	TRUE	TRUE
chr12	105122188	A	T	ENST00000332180	ENSG00000136051	WASHC4	TRUE	TRUE
chr12	105122195	T	A	ENST00000332180	ENSG00000136051	WASHC4	TRUE	TRUE
chr12	105122200	A	T	ENST00000332180	ENSG00000136051	WASHC4	TRUE	TRUE
chr12	105122206	G	T	ENST00000332180	ENSG00000136051	WASHC4	TRUE	TRUE
chr12	105122212	C	T	ENST00000332180	ENSG00000136051	WASHC4	TRUE	TRUE
chr12	105122216	T	A	ENST00000332180	ENSG00000136051	WASHC4	TRUE	TRUE
chr12	105122216	T	G	ENST00000332180	ENSG00000136051	WASHC4	TRUE	TRUE
chr12	105122224	G	T	ENST00000332180	ENSG00000136051	WASHC4	TRUE	TRUE
chr12	105122236	C	T	ENST00000332180	ENSG00000136051	WASHC4	TRUE	TRUE
chr12	105122239	G	A	ENST00000332180	ENSG00000136051	WASHC4	TRUE	TRUE
chr12	105122239	G	C	ENST00000332180	ENSG00000136051	WASHC4	TRUE	TRUE
chr12	105122239	G	T	ENST00000332180	ENSG00000136051	WASHC4	TRUE	TRUE
chr12	105122240	T	A	ENST00000332180	ENSG00000136051	WASHC4	TRUE	TRUE
chr12	105122240	T	C	ENST00000332180	ENSG00000136051	WASHC4	TRUE	FALSE
chr12	105122240	T	G	ENST00000332180	ENSG00000136051	WASHC4	TRUE	TRUE
chr12	105126002	A	C	ENST00000332180	ENSG00000136051	WASHC4	TRUE	TRUE
chr12	105126002	A	G	ENST00000332180	ENSG00000136051	WASHC4	TRUE	TRUE
chr12	105126002	A	T	ENST00000332180	ENSG00000136051	WASHC4	TRUE	TRUE
chr12	105126003	G	A	ENST00000332180	ENSG00000136051	WASHC4	TRUE	TRUE
chr12	105126003	G	C	ENST00000332180	ENSG00000136051	WASHC4	TRUE	FALSE
chr12	105126003	G	T	ENST00000332180	ENSG00000136051	WASHC4	TRUE	TRUE
chr12	105126009	T	A	ENST00000332180	ENSG00000136051	WASHC4	TRUE	TRUE
chr12	105126013	G	T	ENST00000332180	ENSG00000136051	WASHC4	TRUE	TRUE
chr12	105126016	C	T	ENST00000332180	ENSG00000136051	WASHC4	TRUE	TRUE
chr12	105126019	C	T	ENST00000332180	ENSG00000136051	WASHC4	TRUE	TRUE
chr12	105126037	G	T	ENST00000332180	ENSG00000136051	WASHC4	TRUE	TRUE
chr12	105126040	G	T	ENST00000332180	ENSG00000136051	WASHC4	TRUE	TRUE
chr12	105126053	C	A	ENST00000332180	ENSG00000136051	WASHC4	TRUE	TRUE
chr12	105126053	C	G	ENST00000332180	ENSG00000136051	WASHC4	TRUE	TRUE
chr12	105126055	A	T	ENST00000332180	ENSG00000136051	WASHC4	TRUE	TRUE
chr12	105126073	G	T	ENST00000332180	ENSG00000136051	WASHC4	TRUE	TRUE
chr12	105126076	G	T	ENST00000332180	ENSG00000136051	WASHC4	TRUE	TRUE
chr12	105126098	C	A	ENST00000332180	ENSG00000136051	WASHC4	TRUE	TRUE
chr12	105126098	C	G	ENST00000332180	ENSG00000136051	WASHC4	TRUE	TRUE
chr12	105126115	G	T	ENST00000332180	ENSG00000136051	WASHC4	TRUE	TRUE
chr12	105126121	A	T	ENST00000332180	ENSG00000136051	WASHC4	TRUE	TRUE
chr12	105126127	G	T	ENST00000332180	ENSG00000136051	WASHC4	TRUE	TRUE
chr12	105126128	G	A	ENST00000332180	ENSG00000136051	WASHC4	TRUE	FALSE
chr12	105126128	G	C	ENST00000332180	ENSG00000136051	WASHC4	TRUE	FALSE
chr12	105126128	G	T	ENST00000332180	ENSG00000136051	WASHC4	TRUE	FALSE
chr12	105126129	T	A	ENST00000332180	ENSG00000136051	WASHC4	TRUE	FALSE
chr12	105126129	T	C	ENST00000332180	ENSG00000136051	WASHC4	TRUE	FALSE
chr12	105126129	T	G	ENST00000332180	ENSG00000136051	WASHC4	TRUE	FALSE
chr12	105126233	A	C	ENST00000332180	ENSG00000136051	WASHC4	TRUE	FALSE
chr12	105126233	A	G	ENST00000332180	ENSG00000136051	WASHC4	TRUE	TRUE
chr12	105126233	A	T	ENST00000332180	ENSG00000136051	WASHC4	TRUE	FALSE
chr12	105126234	G	A	ENST00000332180	ENSG00000136051	WASHC4	TRUE	FALSE
chr12	105126234	G	C	ENST00000332180	ENSG00000136051	WASHC4	TRUE	FALSE
chr12	105126234	G	T	ENST00000332180	ENSG00000136051	WASHC4	TRUE	FALSE
chr12	105126237	G	T	ENST00000332180	ENSG00000136051	WASHC4	TRUE	TRUE
chr12	105126246	G	T	ENST00000332180	ENSG00000136051	WASHC4	TRUE	TRUE
chr12	105126255	C	T	ENST00000332180	ENSG00000136051	WASHC4	TRUE	TRUE
chr12	105126258	A	T	ENST00000332180	ENSG00000136051	WASHC4	TRUE	TRUE
chr12	105126264	A	T	ENST00000332180	ENSG00000136051	WASHC4	TRUE	TRUE
chr12	105126269	T	A	ENST00000332180	ENSG00000136051	WASHC4	TRUE	TRUE
chr12	105126269	T	G	ENST00000332180	ENSG00000136051	WASHC4	TRUE	TRUE
chr12	105126273	G	T	ENST00000332180	ENSG00000136051	WASHC4	TRUE	TRUE
chr12	105126281	T	A	ENST00000332180	ENSG00000136051	WASHC4	TRUE	TRUE
chr12	105126282	G	T	ENST00000332180	ENSG00000136051	WASHC4	TRUE	TRUE
chr12	105126295	T	A	ENST00000332180	ENSG00000136051	WASHC4	TRUE	TRUE
chr12	105126303	C	T	ENST00000332180	ENSG00000136051	WASHC4	TRUE	TRUE
chr12	105126312	C	T	ENST00000332180	ENSG00000136051	WASHC4	TRUE	TRUE
chr12	105126324	A	T	ENST00000332180	ENSG00000136051	WASHC4	TRUE	TRUE
chr12	105126327	A	T	ENST00000332180	ENSG00000136051	WASHC4	TRUE	TRUE
chr12	105126335	T	A	ENST00000332180	ENSG00000136051	WASHC4	TRUE	TRUE
chr12	105126335	T	G	ENST00000332180	ENSG00000136051	WASHC4	TRUE	TRUE
chr12	105126336	A	T	ENST00000332180	ENSG00000136051	WASHC4	TRUE	TRUE
chr12	105126343	T	A	ENST00000332180	ENSG00000136051	WASHC4	TRUE	TRUE
chr12	105126343	T	G	ENST00000332180	ENSG00000136051	WASHC4	TRUE	TRUE
chr12	105126346	T	A	ENST00000332180	ENSG00000136051	WASHC4	TRUE	TRUE
chr12	105126356	T	A	ENST00000332180	ENSG00000136051	WASHC4	TRUE	TRUE
chr12	105126357	A	T	ENST00000332180	ENSG00000136051	WASHC4	TRUE	TRUE
chr12	105126360	A	T	ENST00000332180	ENSG00000136051	WASHC4	TRUE	TRUE
chr12	105126363	G	A	ENST00000332180	ENSG00000136051	WASHC4	TRUE	FALSE
chr12	105126363	G	C	ENST00000332180	ENSG00000136051	WASHC4	TRUE	FALSE
chr12	105126363	G	T	ENST00000332180	ENSG00000136051	WASHC4	TRUE	FALSE
chr12	105126364	T	A	ENST00000332180	ENSG00000136051	WASHC4	TRUE	FALSE
chr12	105126364	T	C	ENST00000332180	ENSG00000136051	WASHC4	TRUE	FALSE
chr12	105126364	T	G	ENST00000332180	ENSG00000136051	WASHC4	TRUE	FALSE
chr12	105127127	A	C	ENST00000332180	ENSG00000136051	WASHC4	TRUE	FALSE
chr12	105127127	A	G	ENST00000332180	ENSG00000136051	WASHC4	TRUE	FALSE
chr12	105127127	A	T	ENST00000332180	ENSG00000136051	WASHC4	TRUE	FALSE
chr12	105127128	G	A	ENST00000332180	ENSG00000136051	WASHC4	TRUE	FALSE
chr12	105127128	G	C	ENST00000332180	ENSG00000136051	WASHC4	TRUE	FALSE
chr12	105127128	G	T	ENST00000332180	ENSG00000136051	WASHC4	TRUE	FALSE
chr12	105127163	G	A	ENST00000332180	ENSG00000136051	WASHC4	TRUE	TRUE
chr12	105127164	G	A	ENST00000332180	ENSG00000136051	WASHC4	TRUE	TRUE
chr12	105127186	C	T	ENST00000332180	ENSG00000136051	WASHC4	TRUE	TRUE
chr12	105127189	A	T	ENST00000332180	ENSG00000136051	WASHC4	TRUE	TRUE
chr12	105127207	A	T	ENST00000332180	ENSG00000136051	WASHC4	TRUE	TRUE
chr12	105127219	A	T	ENST00000332180	ENSG00000136051	WASHC4	TRUE	TRUE
chr12	105127222	A	T	ENST00000332180	ENSG00000136051	WASHC4	TRUE	TRUE
chr12	105127231	C	T	ENST00000332180	ENSG00000136051	WASHC4	TRUE	TRUE
chr12	105127240	A	T	ENST00000332180	ENSG00000136051	WASHC4	TRUE	TRUE
chr12	105127264	C	T	ENST00000332180	ENSG00000136051	WASHC4	TRUE	TRUE
chr12	105127267	C	T	ENST00000332180	ENSG00000136051	WASHC4	TRUE	TRUE
chr12	105127270	A	T	ENST00000332180	ENSG00000136051	WASHC4	TRUE	TRUE
chr12	105127276	C	T	ENST00000332180	ENSG00000136051	WASHC4	TRUE	TRUE
chr12	105127280	C	A	ENST00000332180	ENSG00000136051	WASHC4	TRUE	TRUE
chr12	105127280	C	G	ENST00000332180	ENSG00000136051	WASHC4	TRUE	TRUE
chr12	105127288	A	T	ENST00000332180	ENSG00000136051	WASHC4	TRUE	TRUE
chr12	105127290	G	A	ENST00000332180	ENSG00000136051	WASHC4	TRUE	FALSE
chr12	105127290	G	C	ENST00000332180	ENSG00000136051	WASHC4	TRUE	TRUE
chr12	105127290	G	T	ENST00000332180	ENSG00000136051	WASHC4	TRUE	FALSE
chr12	105127291	T	A	ENST00000332180	ENSG00000136051	WASHC4	TRUE	TRUE
chr12	105127291	T	C	ENST00000332180	ENSG00000136051	WASHC4	TRUE	FALSE
chr12	105127291	T	G	ENST00000332180	ENSG00000136051	WASHC4	TRUE	TRUE
chr12	105133768	A	C	ENST00000332180	ENSG00000136051	WASHC4	TRUE	FALSE
chr12	105133768	A	G	ENST00000332180	ENSG00000136051	WASHC4	TRUE	FALSE
chr12	105133768	A	T	ENST00000332180	ENSG00000136051	WASHC4	TRUE	FALSE
chr12	105133769	G	A	ENST00000332180	ENSG00000136051	WASHC4	TRUE	FALSE
chr12	105133769	G	C	ENST00000332180	ENSG00000136051	WASHC4	TRUE	FALSE
chr12	105133769	G	T	ENST00000332180	ENSG00000136051	WASHC4	TRUE	FALSE
chr12	105133777	C	T	ENST00000332180	ENSG00000136051	WASHC4	TRUE	TRUE
chr12	105133785	C	A	ENST00000332180	ENSG00000136051	WASHC4	TRUE	TRUE
chr12	105133785	C	G	ENST00000332180	ENSG00000136051	WASHC4	TRUE	TRUE
chr12	105133788	C	A	ENST00000332180	ENSG00000136051	WASHC4	TRUE	TRUE
chr12	105133788	C	G	ENST00000332180	ENSG00000136051	WASHC4	TRUE	TRUE
chr12	105133802	C	A	ENST00000332180	ENSG00000136051	WASHC4	TRUE	TRUE
chr12	105133802	C	G	ENST00000332180	ENSG00000136051	WASHC4	TRUE	TRUE
chr12	105133805	G	A	ENST00000332180	ENSG00000136051	WASHC4	TRUE	TRUE
chr12	105133806	G	A	ENST00000332180	ENSG00000136051	WASHC4	TRUE	TRUE
chr12	105133813	A	T	ENST00000332180	ENSG00000136051	WASHC4	TRUE	TRUE
chr12	105133819	G	T	ENST00000332180	ENSG00000136051	WASHC4	TRUE	TRUE
chr12	105133829	T	A	ENST00000332180	ENSG00000136051	WASHC4	TRUE	TRUE
chr12	105133834	A	T	ENST00000332180	ENSG00000136051	WASHC4	TRUE	TRUE
chr12	105133837	G	T	ENST00000332180	ENSG00000136051	WASHC4	TRUE	TRUE
chr12	105133840	C	T	ENST00000332180	ENSG00000136051	WASHC4	TRUE	TRUE
chr12	105133843	A	T	ENST00000332180	ENSG00000136051	WASHC4	TRUE	TRUE
chr12	105133852	A	T	ENST00000332180	ENSG00000136051	WASHC4	TRUE	TRUE
chr12	105133861	G	T	ENST00000332180	ENSG00000136051	WASHC4	TRUE	TRUE
chr12	105133876	A	T	ENST00000332180	ENSG00000136051	WASHC4	TRUE	TRUE
chr12	105133881	T	A	ENST00000332180	ENSG00000136051	WASHC4	TRUE	TRUE
chr12	105133894	C	T	ENST00000332180	ENSG00000136051	WASHC4	TRUE	TRUE
chr12	105133897	G	A	ENST00000332180	ENSG00000136051	WASHC4	TRUE	FALSE
chr12	105133897	G	C	ENST00000332180	ENSG00000136051	WASHC4	TRUE	FALSE
chr12	105133897	G	T	ENST00000332180	ENSG00000136051	WASHC4	TRUE	FALSE
chr12	105133898	T	A	ENST00000332180	ENSG00000136051	WASHC4	TRUE	FALSE
chr12	105133898	T	C	ENST00000332180	ENSG00000136051	WASHC4	TRUE	FALSE
chr12	105133898	T	G	ENST00000332180	ENSG00000136051	WASHC4	TRUE	FALSE
chr12	105137884	A	C	ENST00000332180	ENSG00000136051	WASHC4	TRUE	FALSE
chr12	105137884	A	G	ENST00000332180	ENSG00000136051	WASHC4	TRUE	FALSE
chr12	105137884	A	T	ENST00000332180	ENSG00000136051	WASHC4	TRUE	FALSE
chr12	105137885	G	A	ENST00000332180	ENSG00000136051	WASHC4	TRUE	FALSE
chr12	105137885	G	C	ENST00000332180	ENSG00000136051	WASHC4	TRUE	FALSE
chr12	105137885	G	T	ENST00000332180	ENSG00000136051	WASHC4	TRUE	FALSE
chr12	105137893	T	A	ENST00000332180	ENSG00000136051	WASHC4	TRUE	TRUE
chr12	105137897	T	A	ENST00000332180	ENSG00000136051	WASHC4	TRUE	TRUE
chr12	105137897	T	G	ENST00000332180	ENSG00000136051	WASHC4	TRUE	TRUE
chr12	105137903	T	A	ENST00000332180	ENSG00000136051	WASHC4	TRUE	TRUE
chr12	105137903	T	G	ENST00000332180	ENSG00000136051	WASHC4	TRUE	TRUE
chr12	105137922	A	T	ENST00000332180	ENSG00000136051	WASHC4	TRUE	TRUE
chr12	105137942	C	A	ENST00000332180	ENSG00000136051	WASHC4	TRUE	TRUE
chr12	105137942	C	G	ENST00000332180	ENSG00000136051	WASHC4	TRUE	TRUE
chr12	105137952	C	T	ENST00000332180	ENSG00000136051	WASHC4	TRUE	TRUE
chr12	105137955	A	T	ENST00000332180	ENSG00000136051	WASHC4	TRUE	TRUE
chr12	105137967	A	T	ENST00000332180	ENSG00000136051	WASHC4	TRUE	TRUE
chr12	105137974	C	A	ENST00000332180	ENSG00000136051	WASHC4	TRUE	TRUE
chr12	105137974	C	G	ENST00000332180	ENSG00000136051	WASHC4	TRUE	TRUE
chr12	105137979	A	T	ENST00000332180	ENSG00000136051	WASHC4	TRUE	TRUE
chr12	105137986	T	A	ENST00000332180	ENSG00000136051	WASHC4	TRUE	TRUE
chr12	105137990	C	A	ENST00000332180	ENSG00000136051	WASHC4	TRUE	TRUE
chr12	105138000	G	T	ENST00000332180	ENSG00000136051	WASHC4	TRUE	TRUE
chr12	105138009	A	T	ENST00000332180	ENSG00000136051	WASHC4	TRUE	TRUE
chr12	105138012	G	A	ENST00000332180	ENSG00000136051	WASHC4	TRUE	FALSE
chr12	105138012	G	C	ENST00000332180	ENSG00000136051	WASHC4	TRUE	FALSE
chr12	105138012	G	T	ENST00000332180	ENSG00000136051	WASHC4	TRUE	FALSE
chr12	105138013	T	A	ENST00000332180	ENSG00000136051	WASHC4	TRUE	FALSE
chr12	105138013	T	C	ENST00000332180	ENSG00000136051	WASHC4	TRUE	FALSE
chr12	105138013	T	G	ENST00000332180	ENSG00000136051	WASHC4	TRUE	FALSE
chr12	105140292	A	C	ENST00000332180	ENSG00000136051	WASHC4	TRUE	FALSE
chr12	105140292	A	G	ENST00000332180	ENSG00000136051	WASHC4	TRUE	FALSE
chr12	105140292	A	T	ENST00000332180	ENSG00000136051	WASHC4	TRUE	FALSE
chr12	105140293	G	A	ENST00000332180	ENSG00000136051	WASHC4	TRUE	FALSE
chr12	105140293	G	C	ENST00000332180	ENSG00000136051	WASHC4	TRUE	FALSE
chr12	105140293	G	T	ENST00000332180	ENSG00000136051	WASHC4	TRUE	FALSE
chr12	105140300	G	T	ENST00000332180	ENSG00000136051	WASHC4	TRUE	TRUE
chr12	105140314	C	A	ENST00000332180	ENSG00000136051	WASHC4	TRUE	TRUE
chr12	105140314	C	G	ENST00000332180	ENSG00000136051	WASHC4	TRUE	TRUE
chr12	105140318	A	T	ENST00000332180	ENSG00000136051	WASHC4	TRUE	TRUE
chr12	105140340	C	A	ENST00000332180	ENSG00000136051	WASHC4	TRUE	TRUE
chr12	105140340	C	G	ENST00000332180	ENSG00000136051	WASHC4	TRUE	TRUE
chr12	105140346	C	A	ENST00000332180	ENSG00000136051	WASHC4	TRUE	TRUE
chr12	105140346	C	G	ENST00000332180	ENSG00000136051	WASHC4	TRUE	TRUE
chr12	105140357	C	T	ENST00000332180	ENSG00000136051	WASHC4	TRUE	TRUE
chr12	105140366	C	T	ENST00000332180	ENSG00000136051	WASHC4	TRUE	TRUE
chr12	105140372	C	T	ENST00000332180	ENSG00000136051	WASHC4	TRUE	TRUE
chr12	105140399	A	T	ENST00000332180	ENSG00000136051	WASHC4	TRUE	TRUE
chr12	105140402	G	A	ENST00000332180	ENSG00000136051	WASHC4	TRUE	FALSE
chr12	105140402	G	C	ENST00000332180	ENSG00000136051	WASHC4	TRUE	FALSE
chr12	105140402	G	T	ENST00000332180	ENSG00000136051	WASHC4	TRUE	FALSE
chr12	105140403	T	A	ENST00000332180	ENSG00000136051	WASHC4	TRUE	FALSE
chr12	105140403	T	C	ENST00000332180	ENSG00000136051	WASHC4	TRUE	FALSE
chr12	105140403	T	G	ENST00000332180	ENSG00000136051	WASHC4	TRUE	FALSE
chr12	105140897	A	C	ENST00000332180	ENSG00000136051	WASHC4	TRUE	FALSE
chr12	105140897	A	G	ENST00000332180	ENSG00000136051	WASHC4	TRUE	FALSE
chr12	105140897	A	T	ENST00000332180	ENSG00000136051	WASHC4	TRUE	FALSE
chr12	105140898	G	A	ENST00000332180	ENSG00000136051	WASHC4	TRUE	FALSE
chr12	105140898	G	C	ENST00000332180	ENSG00000136051	WASHC4	TRUE	FALSE
chr12	105140898	G	T	ENST00000332180	ENSG00000136051	WASHC4	TRUE	FALSE
chr12	105140899	A	T	ENST00000332180	ENSG00000136051	WASHC4	TRUE	TRUE
chr12	105140902	A	T	ENST00000332180	ENSG00000136051	WASHC4	TRUE	TRUE
chr12	105140917	A	T	ENST00000332180	ENSG00000136051	WASHC4	TRUE	TRUE
chr12	105140920	A	T	ENST00000332180	ENSG00000136051	WASHC4	TRUE	TRUE
chr12	105140925	C	A	ENST00000332180	ENSG00000136051	WASHC4	TRUE	TRUE
chr12	105140925	C	G	ENST00000332180	ENSG00000136051	WASHC4	TRUE	TRUE
chr12	105140929	G	T	ENST00000332180	ENSG00000136051	WASHC4	TRUE	TRUE
chr12	105140932	C	T	ENST00000332180	ENSG00000136051	WASHC4	TRUE	TRUE
chr12	105140963	T	A	ENST00000332180	ENSG00000136051	WASHC4	TRUE	TRUE
chr12	105140968	G	T	ENST00000332180	ENSG00000136051	WASHC4	TRUE	TRUE
chr12	105140983	G	T	ENST00000332180	ENSG00000136051	WASHC4	TRUE	TRUE
chr12	105140995	A	T	ENST00000332180	ENSG00000136051	WASHC4	TRUE	TRUE
chr12	105140998	C	T	ENST00000332180	ENSG00000136051	WASHC4	TRUE	TRUE
chr12	105141004	C	T	ENST00000332180	ENSG00000136051	WASHC4	TRUE	TRUE
chr12	105141020	T	A	ENST00000332180	ENSG00000136051	WASHC4	TRUE	TRUE
chr12	105141040	C	T	ENST00000332180	ENSG00000136051	WASHC4	TRUE	TRUE
chr12	105141046	G	A	ENST00000332180	ENSG00000136051	WASHC4	TRUE	TRUE
chr12	105141046	G	C	ENST00000332180	ENSG00000136051	WASHC4	TRUE	TRUE
chr12	105141046	G	T	ENST00000332180	ENSG00000136051	WASHC4	TRUE	TRUE
chr12	105141047	T	A	ENST00000332180	ENSG00000136051	WASHC4	TRUE	TRUE
chr12	105141047	T	C	ENST00000332180	ENSG00000136051	WASHC4	FALSE	FALSE
chr12	105141047	T	G	ENST00000332180	ENSG00000136051	WASHC4	TRUE	TRUE
chr12	105141165	A	C	ENST00000332180	ENSG00000136051	WASHC4	TRUE	TRUE
chr12	105141165	A	G	ENST00000332180	ENSG00000136051	WASHC4	TRUE	TRUE
chr12	105141165	A	T	ENST00000332180	ENSG00000136051	WASHC4	TRUE	TRUE
chr12	105141166	G	A	ENST00000332180	ENSG00000136051	WASHC4	TRUE	TRUE
chr12	105141166	G	C	ENST00000332180	ENSG00000136051	WASHC4	TRUE	TRUE
chr12	105141166	G	T	ENST00000332180	ENSG00000136051	WASHC4	TRUE	TRUE
chr12	105141167	A	T	ENST00000332180	ENSG00000136051	WASHC4	TRUE	TRUE
chr12	105141176	A	T	ENST00000332180	ENSG00000136051	WASHC4	TRUE	TRUE
chr12	105141182	G	T	ENST00000332180	ENSG00000136051	WASHC4	TRUE	TRUE
chr12	105141185	G	T	ENST00000332180	ENSG00000136051	WASHC4	TRUE	TRUE
chr12	105141200	C	T	ENST00000332180	ENSG00000136051	WASHC4	TRUE	TRUE
chr12	105141212	A	T	ENST00000332180	ENSG00000136051	WASHC4	TRUE	TRUE
chr12	105141215	A	T	ENST00000332180	ENSG00000136051	WASHC4	TRUE	TRUE
chr12	105141233	G	T	ENST00000332180	ENSG00000136051	WASHC4	TRUE	TRUE
chr12	105141239	A	T	ENST00000332180	ENSG00000136051	WASHC4	TRUE	TRUE
chr12	105141242	G	T	ENST00000332180	ENSG00000136051	WASHC4	TRUE	TRUE
chr12	105141245	C	T	ENST00000332180	ENSG00000136051	WASHC4	TRUE	TRUE
chr12	105141247	G	A	ENST00000332180	ENSG00000136051	WASHC4	TRUE	FALSE
chr12	105141247	G	C	ENST00000332180	ENSG00000136051	WASHC4	TRUE	FALSE
chr12	105141247	G	T	ENST00000332180	ENSG00000136051	WASHC4	TRUE	FALSE
chr12	105141248	T	A	ENST00000332180	ENSG00000136051	WASHC4	TRUE	FALSE
chr12	105141248	T	C	ENST00000332180	ENSG00000136051	WASHC4	TRUE	FALSE
chr12	105141248	T	G	ENST00000332180	ENSG00000136051	WASHC4	TRUE	FALSE
chr12	105142451	A	C	ENST00000332180	ENSG00000136051	WASHC4	TRUE	FALSE
chr12	105142451	A	G	ENST00000332180	ENSG00000136051	WASHC4	TRUE	FALSE
chr12	105142451	A	T	ENST00000332180	ENSG00000136051	WASHC4	TRUE	FALSE
chr12	105142452	G	A	ENST00000332180	ENSG00000136051	WASHC4	TRUE	FALSE
chr12	105142452	G	C	ENST00000332180	ENSG00000136051	WASHC4	TRUE	FALSE
chr12	105142452	G	T	ENST00000332180	ENSG00000136051	WASHC4	TRUE	FALSE
chr12	105142457	C	T	ENST00000332180	ENSG00000136051	WASHC4	TRUE	TRUE
chr12	105142463	C	T	ENST00000332180	ENSG00000136051	WASHC4	TRUE	TRUE
chr12	105142468	T	A	ENST00000332180	ENSG00000136051	WASHC4	TRUE	TRUE
chr12	105142474	T	A	ENST00000332180	ENSG00000136051	WASHC4	TRUE	TRUE
chr12	105142477	T	A	ENST00000332180	ENSG00000136051	WASHC4	TRUE	TRUE
chr12	105142482	T	A	ENST00000332180	ENSG00000136051	WASHC4	TRUE	TRUE
chr12	105142482	T	G	ENST00000332180	ENSG00000136051	WASHC4	TRUE	TRUE
chr12	105142486	C	A	ENST00000332180	ENSG00000136051	WASHC4	TRUE	TRUE
chr12	105142486	C	G	ENST00000332180	ENSG00000136051	WASHC4	TRUE	TRUE
chr12	105142488	G	A	ENST00000332180	ENSG00000136051	WASHC4	TRUE	TRUE
chr12	105142489	G	A	ENST00000332180	ENSG00000136051	WASHC4	TRUE	TRUE
chr12	105142493	C	T	ENST00000332180	ENSG00000136051	WASHC4	TRUE	TRUE
chr12	105142513	T	A	ENST00000332180	ENSG00000136051	WASHC4	TRUE	TRUE
chr12	105142513	T	G	ENST00000332180	ENSG00000136051	WASHC4	TRUE	TRUE
chr12	105142515	T	A	ENST00000332180	ENSG00000136051	WASHC4	TRUE	TRUE
chr12	105142515	T	G	ENST00000332180	ENSG00000136051	WASHC4	TRUE	TRUE
chr12	105142528	T	A	ENST00000332180	ENSG00000136051	WASHC4	TRUE	TRUE
chr12	105142528	T	G	ENST00000332180	ENSG00000136051	WASHC4	TRUE	TRUE
chr12	105142529	G	T	ENST00000332180	ENSG00000136051	WASHC4	TRUE	TRUE
chr12	105142550	A	T	ENST00000332180	ENSG00000136051	WASHC4	TRUE	TRUE
chr12	105142554	T	A	ENST00000332180	ENSG00000136051	WASHC4	TRUE	TRUE
chr12	105142554	T	G	ENST00000332180	ENSG00000136051	WASHC4	TRUE	TRUE
chr12	105142559	G	A	ENST00000332180	ENSG00000136051	WASHC4	TRUE	FALSE
chr12	105142559	G	C	ENST00000332180	ENSG00000136051	WASHC4	TRUE	FALSE
chr12	105142559	G	T	ENST00000332180	ENSG00000136051	WASHC4	TRUE	FALSE
chr12	105142560	T	A	ENST00000332180	ENSG00000136051	WASHC4	TRUE	FALSE
chr12	105142560	T	C	ENST00000332180	ENSG00000136051	WASHC4	TRUE	FALSE
chr12	105142560	T	G	ENST00000332180	ENSG00000136051	WASHC4	TRUE	FALSE
chr12	105143125	A	C	ENST00000332180	ENSG00000136051	WASHC4	TRUE	FALSE
chr12	105143125	A	G	ENST00000332180	ENSG00000136051	WASHC4	TRUE	FALSE
chr12	105143125	A	T	ENST00000332180	ENSG00000136051	WASHC4	TRUE	FALSE
chr12	105143126	G	A	ENST00000332180	ENSG00000136051	WASHC4	TRUE	FALSE
chr12	105143126	G	C	ENST00000332180	ENSG00000136051	WASHC4	TRUE	FALSE
chr12	105143126	G	T	ENST00000332180	ENSG00000136051	WASHC4	TRUE	FALSE
chr12	105143129	C	A	ENST00000332180	ENSG00000136051	WASHC4	TRUE	TRUE
chr12	105143129	C	G	ENST00000332180	ENSG00000136051	WASHC4	TRUE	TRUE
chr12	105143143	T	A	ENST00000332180	ENSG00000136051	WASHC4	TRUE	TRUE
chr12	105143153	T	A	ENST00000332180	ENSG00000136051	WASHC4	TRUE	TRUE
chr12	105143182	T	A	ENST00000332180	ENSG00000136051	WASHC4	TRUE	TRUE
chr12	105143182	T	G	ENST00000332180	ENSG00000136051	WASHC4	TRUE	TRUE
chr12	105143184	G	T	ENST00000332180	ENSG00000136051	WASHC4	TRUE	TRUE
chr12	105143192	T	A	ENST00000332180	ENSG00000136051	WASHC4	TRUE	TRUE
chr12	105143192	T	G	ENST00000332180	ENSG00000136051	WASHC4	TRUE	TRUE
chr12	105143193	G	T	ENST00000332180	ENSG00000136051	WASHC4	TRUE	TRUE
chr12	105143210	C	A	ENST00000332180	ENSG00000136051	WASHC4	TRUE	TRUE
chr12	105143213	T	A	ENST00000332180	ENSG00000136051	WASHC4	TRUE	TRUE
chr12	105143213	T	G	ENST00000332180	ENSG00000136051	WASHC4	TRUE	TRUE
chr12	105143217	A	T	ENST00000332180	ENSG00000136051	WASHC4	TRUE	TRUE
chr12	105143220	G	T	ENST00000332180	ENSG00000136051	WASHC4	TRUE	TRUE
chr12	105143229	G	T	ENST00000332180	ENSG00000136051	WASHC4	TRUE	TRUE
chr12	105143236	T	A	ENST00000332180	ENSG00000136051	WASHC4	TRUE	TRUE
chr12	105143236	T	G	ENST00000332180	ENSG00000136051	WASHC4	TRUE	TRUE
chr12	105143241	G	T	ENST00000332180	ENSG00000136051	WASHC4
chr12	105143244	G	A	ENST00000332180	ENSG00000136051	WASHC4	TRUE	FALSE
chr12	105143244	G	C	ENST00000332180	ENSG00000136051	WASHC4	TRUE	FALSE
chr12	105143244	G	T	ENST00000332180	ENSG00000136051	WASHC4	TRUE	FALSE
chr12	105143245	T	A	ENST00000332180	ENSG00000136051	WASHC4	TRUE	FALSE
chr12	105143245	T	C	ENST00000332180	ENSG00000136051	WASHC4	TRUE	FALSE
chr12	105143245	T	G	ENST00000332180	ENSG00000136051	WASHC4	TRUE	FALSE
chr12	105144285	A	C	ENST00000332180	ENSG00000136051	WASHC4	TRUE	FALSE
chr12	105144285	A	G	ENST00000332180	ENSG00000136051	WASHC4	TRUE	FALSE
chr12	105144285	A	T	ENST00000332180	ENSG00000136051	WASHC4	TRUE	FALSE
chr12	105144286	G	A	ENST00000332180	ENSG00000136051	WASHC4	TRUE	FALSE
chr12	105144286	G	C	ENST00000332180	ENSG00000136051	WASHC4	TRUE	FALSE
chr12	105144286	G	T	ENST00000332180	ENSG00000136051	WASHC4	TRUE	FALSE
chr12	105144291	T	A	ENST00000332180	ENSG00000136051	WASHC4	TRUE	TRUE
chr12	105144299	A	T	ENST00000332180	ENSG00000136051	WASHC4	TRUE	TRUE
chr12	105144303	T	A	ENST00000332180	ENSG00000136051	WASHC4	TRUE	TRUE
chr12	105144303	T	G	ENST00000332180	ENSG00000136051	WASHC4	TRUE	TRUE
chr12	105144307	C	A	ENST00000332180	ENSG00000136051	WASHC4	TRUE	TRUE
chr12	105144308	A	T	ENST00000332180	ENSG00000136051	WASHC4	TRUE	TRUE
chr12	105144311	G	T	ENST00000332180	ENSG00000136051	WASHC4	TRUE	TRUE
chr12	105144317	G	T	ENST00000332180	ENSG00000136051	WASHC4	TRUE	TRUE
chr12	105144320	A	T	ENST00000332180	ENSG00000136051	WASHC4	TRUE	TRUE
chr12	105144329	C	T	ENST00000332180	ENSG00000136051	WASHC4	TRUE	TRUE
chr12	105144351	T	A	ENST00000332180	ENSG00000136051	WASHC4	TRUE	TRUE
chr12	105144351	T	G	ENST00000332180	ENSG00000136051	WASHC4	TRUE	TRUE
chr12	105144353	A	T	ENST00000332180	ENSG00000136051	WASHC4	TRUE	TRUE
chr12	105144365	C	T	ENST00000332180	ENSG00000136051	WASHC4	TRUE	TRUE
chr12	105144377	A	T	ENST00000332180	ENSG00000136051	WASHC4	TRUE	TRUE
chr12	105144389	A	T	ENST00000332180	ENSG00000136051	WASHC4	TRUE	TRUE
chr12	105144456	G	A	ENST00000332180	ENSG00000136051	WASHC4	TRUE	FALSE
chr12	105144456	G	C	ENST00000332180	ENSG00000136051	WASHC4	TRUE	FALSE
chr12	105144456	G	T	ENST00000332180	ENSG00000136051	WASHC4	TRUE	FALSE
chr12	105144457	T	A	ENST00000332180	ENSG00000136051	WASHC4	TRUE	FALSE
chr12	105144457	T	C	ENST00000332180	ENSG00000136051	WASHC4	TRUE	FALSE
chr12	105144457	T	G	ENST00000332180	ENSG00000136051	WASHC4	TRUE	FALSE
chr12	105144716	A	C	ENST00000332180	ENSG00000136051	WASHC4	TRUE	FALSE
chr12	105144716	A	G	ENST00000332180	ENSG00000136051	WASHC4	TRUE	FALSE
chr12	105144716	A	T	ENST00000332180	ENSG00000136051	WASHC4	TRUE	FALSE
chr12	105144717	G	A	ENST00000332180	ENSG00000136051	WASHC4	TRUE	FALSE
chr12	105144717	G	C	ENST00000332180	ENSG00000136051	WASHC4	TRUE	FALSE
chr12	105144717	G	T	ENST00000332180	ENSG00000136051	WASHC4	TRUE	FALSE
chr12	105144722	C	A	ENST00000332180	ENSG00000136051	WASHC4
chr12	105144722	C	G	ENST00000332180	ENSG00000136051	WASHC4
chr12	105144734	C	A	ENST00000332180	ENSG00000136051	WASHC4
chr12	105144734	C	G	ENST00000332180	ENSG00000136051	WASHC4
chr12	105144741	A	T	ENST00000332180	ENSG00000136051	WASHC4
chr12	105144752	C	A	ENST00000332180	ENSG00000136051	WASHC4
chr12	105144752	C	G	ENST00000332180	ENSG00000136051	WASHC4
chr12	105144781	G	A	ENST00000332180	ENSG00000136051	WASHC4
chr12	105144782	G	A	ENST00000332180	ENSG00000136051	WASHC4
chr12	105144791	T	A	ENST00000332180	ENSG00000136051	WASHC4
chr12	105144791	T	G	ENST00000332180	ENSG00000136051	WASHC4
chr12	105144795	G	T	ENST00000332180	ENSG00000136051	WASHC4
chr12	105144801	A	T	ENST00000332180	ENSG00000136051	WASHC4	TRUE	TRUE
chr12	105144808	T	A	ENST00000332180	ENSG00000136051	WASHC4	TRUE	TRUE
chr12	105144808	T	G	ENST00000332180	ENSG00000136051	WASHC4	TRUE	TRUE
chr12	105144816	C	T	ENST00000332180	ENSG00000136051	WASHC4	TRUE	TRUE
chr12	105144824	T	A	ENST00000332180	ENSG00000136051	WASHC4	TRUE	TRUE
chr12	105144824	T	G	ENST00000332180	ENSG00000136051	WASHC4	TRUE	TRUE
chr12	105144825	G	T	ENST00000332180	ENSG00000136051	WASHC4	TRUE	TRUE
chr12	105144840	G	T	ENST00000332180	ENSG00000136051	WASHC4	TRUE	TRUE
chr12	105144858	C	T	ENST00000332180	ENSG00000136051	WASHC4	TRUE	TRUE
chr12	105144865	T	A	ENST00000332180	ENSG00000136051	WASHC4	TRUE	TRUE
chr12	105144867	G	T	ENST00000332180	ENSG00000136051	WASHC4	TRUE	TRUE
chr12	105144870	C	T	ENST00000332180	ENSG00000136051	WASHC4	TRUE	TRUE
chr12	105144873	G	A	ENST00000332180	ENSG00000136051	WASHC4	TRUE	FALSE
chr12	105144873	G	C	ENST00000332180	ENSG00000136051	WASHC4	TRUE	FALSE
chr12	105144873	G	T	ENST00000332180	ENSG00000136051	WASHC4	TRUE	FALSE
chr12	105144874	T	A	ENST00000332180	ENSG00000136051	WASHC4	TRUE	FALSE
chr12	105144874	T	C	ENST00000332180	ENSG00000136051	WASHC4	TRUE	FALSE
chr12	105144874	T	G	ENST00000332180	ENSG00000136051	WASHC4	TRUE	FALSE
chr12	105146450	A	C	ENST00000332180	ENSG00000136051	WASHC4	TRUE	FALSE
chr12	105146450	A	G	ENST00000332180	ENSG00000136051	WASHC4	TRUE	FALSE
chr12	105146450	A	T	ENST00000332180	ENSG00000136051	WASHC4	TRUE	FALSE
chr12	105146451	G	A	ENST00000332180	ENSG00000136051	WASHC4	TRUE	FALSE
chr12	105146451	G	C	ENST00000332180	ENSG00000136051	WASHC4	TRUE	FALSE
chr12	105146451	G	T	ENST00000332180	ENSG00000136051	WASHC4	TRUE	FALSE
chr12	105146465	T	A	ENST00000332180	ENSG00000136051	WASHC4	TRUE	TRUE
chr12	105146465	T	G	ENST00000332180	ENSG00000136051	WASHC4	TRUE	TRUE
chr12	105146467	G	T	ENST00000332180	ENSG00000136051	WASHC4	TRUE	TRUE
chr12	105146476	A	T	ENST00000332180	ENSG00000136051	WASHC4	TRUE	TRUE
chr12	105146500	C	T	ENST00000332180	ENSG00000136051	WASHC4	TRUE	TRUE
chr12	105146505	C	A	ENST00000332180	ENSG00000136051	WASHC4	TRUE	TRUE
chr12	105146505	C	G	ENST00000332180	ENSG00000136051	WASHC4	TRUE	TRUE
chr12	105146511	T	A	ENST00000332180	ENSG00000136051	WASHC4	TRUE	TRUE
chr12	105146511	T	G	ENST00000332180	ENSG00000136051	WASHC4	TRUE	TRUE
chr12	105146524	C	T	ENST00000332180	ENSG00000136051	WASHC4	TRUE	TRUE
chr12	105146527	G	A	ENST00000332180	ENSG00000136051	WASHC4	TRUE	FALSE
chr12	105146527	G	C	ENST00000332180	ENSG00000136051	WASHC4	TRUE	FALSE
chr12	105146527	G	T	ENST00000332180	ENSG00000136051	WASHC4	TRUE	FALSE
chr12	105146528	T	A	ENST00000332180	ENSG00000136051	WASHC4	TRUE	FALSE
chr12	105146528	T	C	ENST00000332180	ENSG00000136051	WASHC4	TRUE	FALSE
chr12	105146528	T	G	ENST00000332180	ENSG00000136051	WASHC4	TRUE	FALSE
chr12	105147040	A	C	ENST00000332180	ENSG00000136051	WASHC4	TRUE	FALSE
chr12	105147040	A	G	ENST00000332180	ENSG00000136051	WASHC4	TRUE	FALSE
chr12	105147040	A	T	ENST00000332180	ENSG00000136051	WASHC4	TRUE	FALSE
chr12	105147041	G	A	ENST00000332180	ENSG00000136051	WASHC4	TRUE	FALSE
chr12	105147041	G	C	ENST00000332180	ENSG00000136051	WASHC4	TRUE	FALSE
chr12	105147041	G	T	ENST00000332180	ENSG00000136051	WASHC4	TRUE	FALSE
chr12	105147051	G	T	ENST00000332180	ENSG00000136051	WASHC4	TRUE	TRUE
chr12	105147054	C	T	ENST00000332180	ENSG00000136051	WASHC4	TRUE	TRUE
chr12	105147069	A	T	ENST00000332180	ENSG00000136051	WASHC4	TRUE	TRUE
chr12	105147076	T	A	ENST00000332180	ENSG00000136051	WASHC4	TRUE	TRUE
chr12	105147109	C	A	ENST00000332180	ENSG00000136051	WASHC4	TRUE	TRUE
chr12	105147109	C	G	ENST00000332180	ENSG00000136051	WASHC4	TRUE	TRUE
chr12	105147114	C	T	ENST00000332180	ENSG00000136051	WASHC4	TRUE	TRUE
chr12	105147129	G	T	ENST00000332180	ENSG00000136051	WASHC4	TRUE	TRUE
chr12	105147147	G	A	ENST00000332180	ENSG00000136051	WASHC4	TRUE	FALSE
chr12	105147147	G	C	ENST00000332180	ENSG00000136051	WASHC4	TRUE	FALSE
chr12	105147147	G	T	ENST00000332180	ENSG00000136051	WASHC4	TRUE	FALSE
chr12	105147148	T	A	ENST00000332180	ENSG00000136051	WASHC4	TRUE	FALSE
chr12	105147148	T	C	ENST00000332180	ENSG00000136051	WASHC4	TRUE	FALSE
chr12	105147148	T	G	ENST00000332180	ENSG00000136051	WASHC4	TRUE	FALSE
chr12	105149613	A	C	ENST00000332180	ENSG00000136051	WASHC4	TRUE	FALSE
chr12	105149613	A	G	ENST00000332180	ENSG00000136051	WASHC4	TRUE	FALSE
chr12	105149613	A	T	ENST00000332180	ENSG00000136051	WASHC4	TRUE	FALSE
chr12	105149614	G	A	ENST00000332180	ENSG00000136051	WASHC4	TRUE	FALSE
chr12	105149614	G	C	ENST00000332180	ENSG00000136051	WASHC4	TRUE	FALSE
chr12	105149614	G	T	ENST00000332180	ENSG00000136051	WASHC4	TRUE	FALSE
chr12	105149629	C	A	ENST00000332180	ENSG00000136051	WASHC4	TRUE	TRUE
chr12	105149629	C	G	ENST00000332180	ENSG00000136051	WASHC4	TRUE	TRUE
chr12	105149630	C	T	ENST00000332180	ENSG00000136051	WASHC4
chr12	105149637	T	A	ENST00000332180	ENSG00000136051	WASHC4	TRUE	TRUE
chr12	105149639	A	T	ENST00000332180	ENSG00000136051	WASHC4	TRUE	TRUE
chr12	105149642	A	T	ENST00000332180	ENSG00000136051	WASHC4	TRUE	TRUE
chr12	105149645	A	T	ENST00000332180	ENSG00000136051	WASHC4	TRUE	TRUE
chr12	105149653	T	A	ENST00000332180	ENSG00000136051	WASHC4	TRUE	TRUE
chr12	105149653	T	G	ENST00000332180	ENSG00000136051	WASHC4	TRUE	TRUE
chr12	105149663	C	T	ENST00000332180	ENSG00000136051	WASHC4	TRUE	TRUE
chr12	105149674	T	A	ENST00000332180	ENSG00000136051	WASHC4	TRUE	TRUE
chr12	105149674	T	G	ENST00000332180	ENSG00000136051	WASHC4	TRUE	TRUE
chr12	105149678	G	T	ENST00000332180	ENSG00000136051	WASHC4	TRUE	TRUE
chr12	105149687	A	T	ENST00000332180	ENSG00000136051	WASHC4	TRUE	TRUE
chr12	105149693	A	T	ENST00000332180	ENSG00000136051	WASHC4	TRUE	TRUE
chr12	105149697	T	A	ENST00000332180	ENSG00000136051	WASHC4	TRUE	TRUE
chr12	105149702	A	T	ENST00000332180	ENSG00000136051	WASHC4	TRUE	TRUE
chr12	105149711	C	T	ENST00000332180	ENSG00000136051	WASHC4	TRUE	TRUE
chr12	105149723	G	T	ENST00000332180	ENSG00000136051	WASHC4	TRUE	TRUE
chr12	105149729	A	T	ENST00000332180	ENSG00000136051	WASHC4	TRUE	TRUE
chr12	105149735	C	T	ENST00000332180	ENSG00000136051	WASHC4	TRUE	TRUE
chr12	105149747	A	T	ENST00000332180	ENSG00000136051	WASHC4	TRUE	TRUE
chr12	105149750	G	A	ENST00000332180	ENSG00000136051	WASHC4	TRUE	FALSE
chr12	105149750	G	C	ENST00000332180	ENSG00000136051	WASHC4	TRUE	TRUE
chr12	105149750	G	T	ENST00000332180	ENSG00000136051	WASHC4	TRUE	TRUE
chr12	105149751	T	A	ENST00000332180	ENSG00000136051	WASHC4	TRUE	TRUE
chr12	105149751	T	C	ENST00000332180	ENSG00000136051	WASHC4	TRUE	FALSE
chr12	105149751	T	G	ENST00000332180	ENSG00000136051	WASHC4	TRUE	TRUE
chr12	105152341	A	C	ENST00000332180	ENSG00000136051	WASHC4	TRUE	FALSE
chr12	105152341	A	G	ENST00000332180	ENSG00000136051	WASHC4	TRUE	FALSE
chr12	105152341	A	T	ENST00000332180	ENSG00000136051	WASHC4	TRUE	FALSE
chr12	105152342	G	A	ENST00000332180	ENSG00000136051	WASHC4	TRUE	FALSE
chr12	105152342	G	C	ENST00000332180	ENSG00000136051	WASHC4	TRUE	FALSE
chr12	105152342	G	T	ENST00000332180	ENSG00000136051	WASHC4	TRUE	FALSE
chr12	105152345	T	A	ENST00000332180	ENSG00000136051	WASHC4	TRUE	TRUE
chr12	105152345	T	G	ENST00000332180	ENSG00000136051	WASHC4	TRUE	TRUE
chr12	105152355	A	T	ENST00000332180	ENSG00000136051	WASHC4	TRUE	TRUE
chr12	105152361	G	T	ENST00000332180	ENSG00000136051	WASHC4	TRUE	TRUE
chr12	105152364	A	T	ENST00000332180	ENSG00000136051	WASHC4	TRUE	TRUE
chr12	105152373	C	T	ENST00000332180	ENSG00000136051	WASHC4	TRUE	TRUE
chr12	105152382	A	T	ENST00000332180	ENSG00000136051	WASHC4	TRUE	TRUE
chr12	105152385	A	T	ENST00000332180	ENSG00000136051	WASHC4	TRUE	TRUE
chr12	105152391	G	T	ENST00000332180	ENSG00000136051	WASHC4	TRUE	TRUE
chr12	105152403	G	T	ENST00000332180	ENSG00000136051	WASHC4	TRUE	TRUE
chr12	105152406	G	T	ENST00000332180	ENSG00000136051	WASHC4	TRUE	TRUE
chr12	105152409	C	T	ENST00000332180	ENSG00000136051	WASHC4	TRUE	TRUE
chr12	105152417	C	A	ENST00000332180	ENSG00000136051	WASHC4	TRUE	TRUE
chr12	105152417	C	G	ENST00000332180	ENSG00000136051	WASHC4	TRUE	TRUE
chr12	105152424	C	T	ENST00000332180	ENSG00000136051	WASHC4	TRUE	TRUE
chr12	105152433	C	T	ENST00000332180	ENSG00000136051	WASHC4	TRUE	TRUE
chr12	105152445	C	T	ENST00000332180	ENSG00000136051	WASHC4	TRUE	TRUE
chr12	105152452	G	A	ENST00000332180	ENSG00000136051	WASHC4	TRUE	FALSE
chr12	105152452	G	C	ENST00000332180	ENSG00000136051	WASHC4	TRUE	FALSE
chr12	105152452	G	T	ENST00000332180	ENSG00000136051	WASHC4	TRUE	FALSE
chr12	105152453	T	A	ENST00000332180	ENSG00000136051	WASHC4	TRUE	FALSE
chr12	105152453	T	C	ENST00000332180	ENSG00000136051	WASHC4	TRUE	FALSE
chr12	105152453	T	G	ENST00000332180	ENSG00000136051	WASHC4	TRUE	FALSE
chr12	105156724	A	C	ENST00000332180	ENSG00000136051	WASHC4	TRUE	FALSE
chr12	105156724	A	G	ENST00000332180	ENSG00000136051	WASHC4	TRUE	FALSE
chr12	105156724	A	T	ENST00000332180	ENSG00000136051	WASHC4	TRUE	FALSE
chr12	105156725	G	A	ENST00000332180	ENSG00000136051	WASHC4	TRUE	FALSE
chr12	105156725	G	C	ENST00000332180	ENSG00000136051	WASHC4	TRUE	FALSE
chr12	105156725	G	T	ENST00000332180	ENSG00000136051	WASHC4	TRUE	FALSE
chr12	105156742	T	A	ENST00000332180	ENSG00000136051	WASHC4	TRUE	TRUE
chr12	105156742	T	G	ENST00000332180	ENSG00000136051	WASHC4	TRUE	TRUE
chr12	105156746	C	T	ENST00000332180	ENSG00000136051	WASHC4	TRUE	TRUE
chr12	105156755	A	T	ENST00000332180	ENSG00000136051	WASHC4	TRUE	TRUE
chr12	105156775	T	A	ENST00000332180	ENSG00000136051	WASHC4	TRUE	TRUE
chr12	105156791	A	T	ENST00000332180	ENSG00000136051	WASHC4	TRUE	TRUE
chr12	105156793	G	A	ENST00000332180	ENSG00000136051	WASHC4	TRUE	FALSE
chr12	105156793	G	C	ENST00000332180	ENSG00000136051	WASHC4	TRUE	FALSE
chr12	105156793	G	T	ENST00000332180	ENSG00000136051	WASHC4	TRUE	FALSE
chr12	105156794	T	A	ENST00000332180	ENSG00000136051	WASHC4	TRUE	FALSE
chr12	105156794	T	C	ENST00000332180	ENSG00000136051	WASHC4	TRUE	FALSE
chr12	105156794	T	G	ENST00000332180	ENSG00000136051	WASHC4	TRUE	FALSE
chr12	105157234	A	C	ENST00000332180	ENSG00000136051	WASHC4	TRUE	TRUE
chr12	105157234	A	G	ENST00000332180	ENSG00000136051	WASHC4	TRUE	TRUE
chr12	105157234	A	T	ENST00000332180	ENSG00000136051	WASHC4	TRUE	TRUE
chr12	105157235	G	A	ENST00000332180	ENSG00000136051	WASHC4	TRUE	TRUE
chr12	105157235	G	C	ENST00000332180	ENSG00000136051	WASHC4	TRUE	FALSE
chr12	105157235	G	T	ENST00000332180	ENSG00000136051	WASHC4	TRUE	FALSE
chr12	105157252	G	T	ENST00000332180	ENSG00000136051	WASHC4	TRUE	TRUE
chr12	105157270	G	T	ENST00000332180	ENSG00000136051	WASHC4	TRUE	TRUE
chr12	105157273	G	T	ENST00000332180	ENSG00000136051	WASHC4	TRUE	TRUE
chr12	105157282	A	T	ENST00000332180	ENSG00000136051	WASHC4
chr12	105157285	G	T	ENST00000332180	ENSG00000136051	WASHC4	TRUE	TRUE
chr12	105157288	G	T	ENST00000332180	ENSG00000136051	WASHC4	TRUE	TRUE
chr12	105157300	G	T	ENST00000332180	ENSG00000136051	WASHC4	TRUE	TRUE
chr12	105157303	G	T	ENST00000332180	ENSG00000136051	WASHC4	TRUE	TRUE
chr12	105157310	T	A	ENST00000332180	ENSG00000136051	WASHC4	TRUE	TRUE
chr12	105157310	T	G	ENST00000332180	ENSG00000136051	WASHC4	TRUE	TRUE
chr12	105157312	A	T	ENST00000332180	ENSG00000136051	WASHC4	TRUE	TRUE
chr12	105157323	G	A	ENST00000332180	ENSG00000136051	WASHC4	TRUE	FALSE
chr12	105157323	G	C	ENST00000332180	ENSG00000136051	WASHC4	TRUE	FALSE
chr12	105157323	G	T	ENST00000332180	ENSG00000136051	WASHC4	TRUE	FALSE
chr12	105157324	T	A	ENST00000332180	ENSG00000136051	WASHC4	TRUE	FALSE
chr12	105157324	T	C	ENST00000332180	ENSG00000136051	WASHC4	TRUE	FALSE
chr12	105157324	T	G	ENST00000332180	ENSG00000136051	WASHC4	TRUE	FALSE
chr12	105159999	A	C	ENST00000332180	ENSG00000136051	WASHC4	TRUE	FALSE
chr12	105159999	A	G	ENST00000332180	ENSG00000136051	WASHC4	TRUE	FALSE
chr12	105159999	A	T	ENST00000332180	ENSG00000136051	WASHC4	TRUE	FALSE
chr12	105160000	G	A	ENST00000332180	ENSG00000136051	WASHC4	TRUE	FALSE
chr12	105160000	G	C	ENST00000332180	ENSG00000136051	WASHC4	TRUE	FALSE
chr12	105160000	G	T	ENST00000332180	ENSG00000136051	WASHC4	TRUE	FALSE
chr12	105160006	T	A	ENST00000332180	ENSG00000136051	WASHC4	TRUE	TRUE
chr12	105160012	C	A	ENST00000332180	ENSG00000136051	WASHC4	TRUE	TRUE
chr12	105160012	C	G	ENST00000332180	ENSG00000136051	WASHC4	TRUE	TRUE
chr12	105160032	C	T	ENST00000332180	ENSG00000136051	WASHC4	TRUE	TRUE
chr12	105160044	G	T	ENST00000332180	ENSG00000136051	WASHC4	TRUE	TRUE
chr12	105160053	G	T	ENST00000332180	ENSG00000136051	WASHC4	TRUE	TRUE
chr12	105160058	T	A	ENST00000332180	ENSG00000136051	WASHC4	TRUE	TRUE
chr12	105160058	T	G	ENST00000332180	ENSG00000136051	WASHC4	TRUE	TRUE
chr12	105160062	A	T	ENST00000332180	ENSG00000136051	WASHC4	TRUE	TRUE
chr12	105160089	G	T	ENST00000332180	ENSG00000136051	WASHC4	TRUE	TRUE
chr12	105160095	C	T	ENST00000332180	ENSG00000136051	WASHC4	TRUE	TRUE
chr12	105160104	A	T	ENST00000332180	ENSG00000136051	WASHC4	TRUE	TRUE
chr12	105160119	C	T	ENST00000332180	ENSG00000136051	WASHC4	TRUE	TRUE
chr12	105160130	T	A	ENST00000332180	ENSG00000136051	WASHC4	TRUE	TRUE
chr12	105160130	T	G	ENST00000332180	ENSG00000136051	WASHC4	TRUE	TRUE
chr12	105160149	G	A	ENST00000332180	ENSG00000136051	WASHC4	TRUE	FALSE
chr12	105160149	G	C	ENST00000332180	ENSG00000136051	WASHC4	TRUE	FALSE
chr12	105160149	G	T	ENST00000332180	ENSG00000136051	WASHC4	TRUE	FALSE
chr12	105160150	T	A	ENST00000332180	ENSG00000136051	WASHC4	TRUE	FALSE
chr12	105160150	T	C	ENST00000332180	ENSG00000136051	WASHC4	FALSE	FALSE
chr12	105160150	T	G	ENST00000332180	ENSG00000136051	WASHC4	TRUE	FALSE
chr12	105162747	A	C	ENST00000332180	ENSG00000136051	WASHC4	TRUE	FALSE
chr12	105162747	A	G	ENST00000332180	ENSG00000136051	WASHC4	TRUE	FALSE
chr12	105162747	A	T	ENST00000332180	ENSG00000136051	WASHC4	TRUE	FALSE
chr12	105162748	G	A	ENST00000332180	ENSG00000136051	WASHC4	TRUE	FALSE
chr12	105162748	G	C	ENST00000332180	ENSG00000136051	WASHC4	TRUE	FALSE
chr12	105162748	G	T	ENST00000332180	ENSG00000136051	WASHC4	TRUE	FALSE
chr12	105162764	G	T	ENST00000332180	ENSG00000136051	WASHC4	TRUE	TRUE
chr12	105162781	C	A	ENST00000332180	ENSG00000136051	WASHC4	TRUE	TRUE
chr12	105162782	A	T	ENST00000332180	ENSG00000136051	WASHC4	TRUE	TRUE
chr12	105162785	G	T	ENST00000332180	ENSG00000136051	WASHC4	TRUE	TRUE
chr12	105162788	A	T	ENST00000332180	ENSG00000136051	WASHC4	TRUE	TRUE
chr12	105162792	T	A	ENST00000332180	ENSG00000136051	WASHC4	TRUE	TRUE
chr12	105162792	T	G	ENST00000332180	ENSG00000136051	WASHC4	TRUE	TRUE
chr12	105162797	A	T	ENST00000332180	ENSG00000136051	WASHC4
chr12	105162800	A	T	ENST00000332180	ENSG00000136051	WASHC4	TRUE	TRUE
chr12	105162806	A	T	ENST00000332180	ENSG00000136051	WASHC4	TRUE	TRUE
chr12	105162812	G	T	ENST00000332180	ENSG00000136051	WASHC4	TRUE	TRUE
chr12	105162846	G	A	ENST00000332180	ENSG00000136051	WASHC4	TRUE	FALSE
chr12	105162846	G	C	ENST00000332180	ENSG00000136051	WASHC4	TRUE	FALSE
chr12	105162846	G	T	ENST00000332180	ENSG00000136051	WASHC4	TRUE	FALSE
chr12	105162847	T	A	ENST00000332180	ENSG00000136051	WASHC4	TRUE	FALSE
chr12	105162847	T	C	ENST00000332180	ENSG00000136051	WASHC4	TRUE	FALSE
chr12	105162847	T	G	ENST00000332180	ENSG00000136051	WASHC4	TRUE	FALSE
chr12	105164109	A	C	ENST00000332180	ENSG00000136051	WASHC4	TRUE	TRUE
chr12	105164109	A	G	ENST00000332180	ENSG00000136051	WASHC4	TRUE	FALSE
chr12	105164109	A	T	ENST00000332180	ENSG00000136051	WASHC4	TRUE	TRUE
chr12	105164110	G	A	ENST00000332180	ENSG00000136051	WASHC4	TRUE	TRUE
chr12	105164110	G	C	ENST00000332180	ENSG00000136051	WASHC4	TRUE	FALSE
chr12	105164110	G	T	ENST00000332180	ENSG00000136051	WASHC4	TRUE	TRUE
chr12	105164121	C	A	ENST00000332180	ENSG00000136051	WASHC4	TRUE	TRUE
chr12	105164121	C	G	ENST00000332180	ENSG00000136051	WASHC4	TRUE	TRUE
chr12	105164128	A	T	ENST00000332180	ENSG00000136051	WASHC4	TRUE	TRUE
chr12	105164135	T	A	ENST00000332180	ENSG00000136051	WASHC4	TRUE	TRUE
chr12	105164140	C	T	ENST00000332180	ENSG00000136051	WASHC4	TRUE	TRUE
chr12	105164145	T	A	ENST00000332180	ENSG00000136051	WASHC4	TRUE	TRUE
chr12	105164145	T	G	ENST00000332180	ENSG00000136051	WASHC4	TRUE	TRUE
chr12	105164149	G	T	ENST00000332180	ENSG00000136051	WASHC4	TRUE	TRUE
chr12	105164159	C	A	ENST00000332180	ENSG00000136051	WASHC4	TRUE	TRUE
chr12	105164159	C	G	ENST00000332180	ENSG00000136051	WASHC4	TRUE	TRUE
chr12	105164168	G	A	ENST00000332180	ENSG00000136051	WASHC4	TRUE	TRUE
chr12	105164169	G	A	ENST00000332180	ENSG00000136051	WASHC4	TRUE	TRUE
chr12	105164173	C	T	ENST00000332180	ENSG00000136051	WASHC4	TRUE	TRUE
chr12	105164182	A	T	ENST00000332180	ENSG00000136051	WASHC4	TRUE	TRUE
chr12	105164185	G	T	ENST00000332180	ENSG00000136051	WASHC4	TRUE	TRUE
chr12	105164188	A	T	ENST00000332180	ENSG00000136051	WASHC4	TRUE	TRUE
chr12	105164193	C	A	ENST00000332180	ENSG00000136051	WASHC4	TRUE	TRUE
chr12	105164193	C	G	ENST00000332180	ENSG00000136051	WASHC4	TRUE	TRUE
chr12	105164197	A	T	ENST00000332180	ENSG00000136051	WASHC4	TRUE	TRUE
chr12	105164200	G	T	ENST00000332180	ENSG00000136051	WASHC4	TRUE	TRUE
chr12	105164206	A	T	ENST00000332180	ENSG00000136051	WASHC4	TRUE	TRUE
chr12	105164218	A	T	ENST00000332180	ENSG00000136051	WASHC4	TRUE	TRUE
chr12	105164221	C	T	ENST00000332180	ENSG00000136051	WASHC4	TRUE	TRUE
chr12	105164224	C	T	ENST00000332180	ENSG00000136051	WASHC4	TRUE	TRUE
chr12	105164233	C	T	ENST00000332180	ENSG00000136051	WASHC4	TRUE	TRUE
chr12	105164237	C	A	ENST00000332180	ENSG00000136051	WASHC4	TRUE	TRUE
chr12	105164237	C	G	ENST00000332180	ENSG00000136051	WASHC4	TRUE	TRUE
chr12	105164245	C	T	ENST00000332180	ENSG00000136051	WASHC4	TRUE	TRUE
chr12	105164251	G	T	ENST00000332180	ENSG00000136051	WASHC4	TRUE	TRUE
chr12	105164254	A	T	ENST00000332180	ENSG00000136051	WASHC4	TRUE	TRUE
chr12	105164261	T	A	ENST00000332180	ENSG00000136051	WASHC4	TRUE	TRUE
chr12	105164261	T	G	ENST00000332180	ENSG00000136051	WASHC4	TRUE	TRUE
chr12	105164263	C	T	ENST00000332180	ENSG00000136051	WASHC4	TRUE	TRUE
chr12	105164281	C	T	ENST00000332180	ENSG00000136051	WASHC4	TRUE	TRUE
chr12	105164284	A	T	ENST00000332180	ENSG00000136051	WASHC4	TRUE	TRUE
chr12	105164287	C	T	ENST00000332180	ENSG00000136051	WASHC4	TRUE	TRUE
chr12	105164301	T	A	ENST00000332180	ENSG00000136051	WASHC4	TRUE	TRUE
chr12	105164301	T	G	ENST00000332180	ENSG00000136051	WASHC4	TRUE	TRUE
chr12	105164305	C	T	ENST00000332180	ENSG00000136051	WASHC4	TRUE	TRUE
chr12	105164308	G	A	ENST00000332180	ENSG00000136051	WASHC4	TRUE	FALSE
chr12	105164308	G	C	ENST00000332180	ENSG00000136051	WASHC4	TRUE	FALSE
chr12	105164308	G	T	ENST00000332180	ENSG00000136051	WASHC4	TRUE	FALSE
chr12	105164309	T	A	ENST00000332180	ENSG00000136051	WASHC4	TRUE	FALSE
chr12	105164309	T	C	ENST00000332180	ENSG00000136051	WASHC4	TRUE	FALSE
chr12	105164309	T	G	ENST00000332180	ENSG00000136051	WASHC4	TRUE	FALSE
chr12	105164639	A	C	ENST00000332180	ENSG00000136051	WASHC4	TRUE	FALSE
chr12	105164639	A	G	ENST00000332180	ENSG00000136051	WASHC4	TRUE	FALSE
chr12	105164639	A	T	ENST00000332180	ENSG00000136051	WASHC4	TRUE	FALSE
chr12	105164640	G	A	ENST00000332180	ENSG00000136051	WASHC4	TRUE	FALSE
chr12	105164640	G	C	ENST00000332180	ENSG00000136051	WASHC4	TRUE	FALSE
chr12	105164640	G	T	ENST00000332180	ENSG00000136051	WASHC4	TRUE	FALSE
chr12	105164641	G	T	ENST00000332180	ENSG00000136051	WASHC4	TRUE	TRUE
chr12	105164647	G	T	ENST00000332180	ENSG00000136051	WASHC4	TRUE	TRUE
chr12	105164651	T	A	ENST00000332180	ENSG00000136051	WASHC4	TRUE	TRUE
chr12	105164658	T	A	ENST00000332180	ENSG00000136051	WASHC4	TRUE	TRUE
chr12	105164658	T	G	ENST00000332180	ENSG00000136051	WASHC4	TRUE	TRUE
chr12	105164663	C	A	ENST00000332180	ENSG00000136051	WASHC4	TRUE	TRUE
chr12	105164663	C	G	ENST00000332180	ENSG00000136051	WASHC4	TRUE	TRUE
chr12	105164677	A	T	ENST00000332180	ENSG00000136051	WASHC4	TRUE	TRUE
chr12	105164689	A	T	ENST00000332180	ENSG00000136051	WASHC4	TRUE	TRUE
chr12	105164698	A	T	ENST00000332180	ENSG00000136051	WASHC4	FALSE	FALSE
chr12	105164710	G	T	ENST00000332180	ENSG00000136051	WASHC4	FALSE	FALSE
chr12	105164713	G	T	ENST00000332180	ENSG00000136051	WASHC4	FALSE	FALSE
chr12	105164719	C	T	ENST00000332180	ENSG00000136051	WASHC4	FALSE	FALSE
chr12	105164722	G	T	ENST00000332180	ENSG00000136051	WASHC4	FALSE	FALSE
chr12	105164725	A	T	ENST00000332180	ENSG00000136051	WASHC4	FALSE	FALSE
chr12	105164728	A	T	ENST00000332180	ENSG00000136051	WASHC4	FALSE	FALSE
chr12	105164731	G	T	ENST00000332180	ENSG00000136051	WASHC4	FALSE	FALSE
chr12	105164734	A	T	ENST00000332180	ENSG00000136051	WASHC4	FALSE	FALSE
chr12	105164737	G	T	ENST00000332180	ENSG00000136051	WASHC4	FALSE	FALSE
chr12	105164740	G	T	ENST00000332180	ENSG00000136051	WASHC4	FALSE	FALSE
chr12	105164741	G	A	ENST00000332180	ENSG00000136051	WASHC4	TRUE	FALSE
chr12	105164741	G	C	ENST00000332180	ENSG00000136051	WASHC4	TRUE	FALSE
chr12	105164741	G	T	ENST00000332180	ENSG00000136051	WASHC4	TRUE	FALSE
chr12	105164742	T	A	ENST00000332180	ENSG00000136051	WASHC4	TRUE	FALSE
chr12	105164742	T	C	ENST00000332180	ENSG00000136051	WASHC4	TRUE	FALSE
chr12	105164742	T	G	ENST00000332180	ENSG00000136051	WASHC4	TRUE	FALSE
chr12	105166862	A	C	ENST00000332180	ENSG00000136051	WASHC4	FALSE	FALSE
chr12	105166862	A	G	ENST00000332180	ENSG00000136051	WASHC4	FALSE	FALSE
chr12	105166862	A	T	ENST00000332180	ENSG00000136051	WASHC4	FALSE	FALSE
chr12	105166863	G	A	ENST00000332180	ENSG00000136051	WASHC4	FALSE	FALSE
chr12	105166863	G	C	ENST00000332180	ENSG00000136051	WASHC4	FALSE	FALSE
chr12	105166863	G	T	ENST00000332180	ENSG00000136051	WASHC4	FALSE	FALSE
chr12	105166866	G	T	ENST00000332180	ENSG00000136051	WASHC4	FALSE	FALSE
chr12	105166872	A	T	ENST00000332180	ENSG00000136051	WASHC4	FALSE	FALSE
chr12	105166884	G	T	ENST00000332180	ENSG00000136051	WASHC4	FALSE	FALSE
chr12	105166926	A	T	ENST00000332180	ENSG00000136051	WASHC4	FALSE	FALSE
chr12	105174322	C	A	ENST00000258530	ENSG00000136044	APPL2	FALSE	FALSE
chr12	105174328	C	A	ENST00000258530	ENSG00000136044	APPL2	FALSE	FALSE
chr12	105174337	T	A	ENST00000258530	ENSG00000136044	APPL2	FALSE	FALSE
chr12	105174343	C	A	ENST00000258530	ENSG00000136044	APPL2	FALSE	FALSE
chr12	105174355	C	A	ENST00000258530	ENSG00000136044	APPL2	FALSE	FALSE
chr12	105174373	G	A	ENST00000258530	ENSG00000136044	APPL2	FALSE	FALSE
chr12	105174381	A	C	ENST00000258530	ENSG00000136044	APPL2	FALSE	FALSE
chr12	105174381	A	T	ENST00000258530	ENSG00000136044	APPL2	FALSE	FALSE
chr12	105174389	A	C	ENST00000258530	ENSG00000136044	APPL2	FALSE	FALSE
chr12	105174389	A	T	ENST00000258530	ENSG00000136044	APPL2	FALSE	FALSE
chr12	105174394	T	A	ENST00000258530	ENSG00000136044	APPL2	FALSE	FALSE
chr12	105174397	C	A	ENST00000258530	ENSG00000136044	APPL2	FALSE	FALSE
chr12	105174426	A	C	ENST00000258530	ENSG00000136044	APPL2	FALSE	FALSE
chr12	105174426	A	T	ENST00000258530	ENSG00000136044	APPL2	FALSE	FALSE
chr12	105174430	G	A	ENST00000258530	ENSG00000136044	APPL2	FALSE	FALSE
chr12	105174442	C	A	ENST00000258530	ENSG00000136044	APPL2	FALSE	FALSE
chr12	105174449	C	A	ENST00000258530	ENSG00000136044	APPL2	TRUE	FALSE
chr12	105174449	C	G	ENST00000258530	ENSG00000136044	APPL2	TRUE	FALSE
chr12	105174449	C	T	ENST00000258530	ENSG00000136044	APPL2	TRUE	FALSE
chr12	105174450	T	A	ENST00000258530	ENSG00000136044	APPL2	TRUE	FALSE
chr12	105174450	T	C	ENST00000258530	ENSG00000136044	APPL2	TRUE	FALSE
chr12	105174450	T	G	ENST00000258530	ENSG00000136044	APPL2	TRUE	FALSE
chr12	105176033	A	C	ENST00000258530	ENSG00000136044	APPL2	TRUE	FALSE
chr12	105176033	A	G	ENST00000258530	ENSG00000136044	APPL2	TRUE	FALSE
chr12	105176033	A	T	ENST00000258530	ENSG00000136044	APPL2	TRUE	FALSE
chr12	105176034	C	A	ENST00000258530	ENSG00000136044	APPL2	TRUE	FALSE
chr12	105176034	C	G	ENST00000258530	ENSG00000136044	APPL2	TRUE	FALSE
chr12	105176034	C	T	ENST00000258530	ENSG00000136044	APPL2	TRUE	FALSE
chr12	105176037	T	A	ENST00000258530	ENSG00000136044	APPL2	FALSE	FALSE
chr12	105176040	G	A	ENST00000258530	ENSG00000136044	APPL2	FALSE	FALSE
chr12	105176046	C	A	ENST00000258530	ENSG00000136044	APPL2	FALSE	FALSE
chr12	105176055	C	A	ENST00000258530	ENSG00000136044	APPL2	FALSE	FALSE
chr12	105176058	T	A	ENST00000258530	ENSG00000136044	APPL2	FALSE	FALSE
chr12	105176061	C	A	ENST00000258530	ENSG00000136044	APPL2	FALSE	FALSE
chr12	105176063	A	T	ENST00000258530	ENSG00000136044	APPL2	FALSE	FALSE
chr12	105176074	A	C	ENST00000258530	ENSG00000136044	APPL2	FALSE	FALSE
chr12	105176074	A	T	ENST00000258530	ENSG00000136044	APPL2	FALSE	FALSE
chr12	105176077	A	T	ENST00000258530	ENSG00000136044	APPL2	FALSE	FALSE
chr12	105176083	C	A	ENST00000258530	ENSG00000136044	APPL2	TRUE	FALSE
chr12	105176083	C	G	ENST00000258530	ENSG00000136044	APPL2	TRUE	FALSE
chr12	105176083	C	T	ENST00000258530	ENSG00000136044	APPL2	TRUE	FALSE
chr12	105176084	T	A	ENST00000258530	ENSG00000136044	APPL2	TRUE	FALSE
chr12	105176084	T	C	ENST00000258530	ENSG00000136044	APPL2	TRUE	FALSE
chr12	105176084	T	G	ENST00000258530	ENSG00000136044	APPL2	TRUE	FALSE
chr12	105176874	A	C	ENST00000258530	ENSG00000136044	APPL2	FALSE	FALSE
chr12	105176874	A	G	ENST00000258530	ENSG00000136044	APPL2	FALSE	FALSE
chr12	105176874	A	T	ENST00000258530	ENSG00000136044	APPL2	FALSE	FALSE
chr12	105176875	C	A	ENST00000258530	ENSG00000136044	APPL2	FALSE	FALSE
chr12	105176875	C	G	ENST00000258530	ENSG00000136044	APPL2	FALSE	FALSE
chr12	105176875	C	T	ENST00000258530	ENSG00000136044	APPL2	FALSE	FALSE
chr12	105176878	T	A	ENST00000258530	ENSG00000136044	APPL2	FALSE	FALSE
chr12	105176881	C	A	ENST00000258530	ENSG00000136044	APPL2	TRUE	TRUE
chr12	105176887	C	A	ENST00000258530	ENSG00000136044	APPL2	TRUE	TRUE
chr12	105176889	G	C	ENST00000258530	ENSG00000136044	APPL2	TRUE	TRUE
chr12	105176889	G	T	ENST00000258530	ENSG00000136044	APPL2	TRUE	TRUE
chr12	105176899	C	A	ENST00000258530	ENSG00000136044	APPL2	TRUE	TRUE
chr12	105176906	G	C	ENST00000258530	ENSG00000136044	APPL2	TRUE	TRUE
chr12	105176906	G	T	ENST00000258530	ENSG00000136044	APPL2	TRUE	TRUE
chr12	105176923	C	A	ENST00000258530	ENSG00000136044	APPL2	TRUE	TRUE
chr12	105176926	C	A	ENST00000258530	ENSG00000136044	APPL2	TRUE	TRUE
chr12	105176929	C	A	ENST00000258530	ENSG00000136044	APPL2	TRUE	TRUE
chr12	105176938	C	A	ENST00000258530	ENSG00000136044	APPL2	TRUE	TRUE
chr12	105176968	T	A	ENST00000258530	ENSG00000136044	APPL2	TRUE	TRUE
chr12	105176971	T	A	ENST00000258530	ENSG00000136044	APPL2	TRUE	TRUE
chr12	105176977	C	A	ENST00000258530	ENSG00000136044	APPL2	TRUE	TRUE
chr12	105176980	G	A	ENST00000258530	ENSG00000136044	APPL2	TRUE	TRUE
chr12	105176995	G	A	ENST00000258530	ENSG00000136044	APPL2	TRUE	TRUE
chr12	105177013	C	A	ENST00000258530	ENSG00000136044	APPL2	TRUE	TRUE
chr12	105177017	C	A	ENST00000258530	ENSG00000136044	APPL2	TRUE	FALSE
chr12	105177017	C	G	ENST00000258530	ENSG00000136044	APPL2	TRUE	FALSE
chr12	105177017	C	T	ENST00000258530	ENSG00000136044	APPL2	TRUE	FALSE
chr12	105177018	T	A	ENST00000258530	ENSG00000136044	APPL2	TRUE	FALSE
chr12	105177018	T	C	ENST00000258530	ENSG00000136044	APPL2	TRUE	FALSE
chr12	105177018	T	G	ENST00000258530	ENSG00000136044	APPL2	TRUE	FALSE
chr12	105177224	A	C	ENST00000258530	ENSG00000136044	APPL2	TRUE	FALSE
chr12	105177224	A	G	ENST00000258530	ENSG00000136044	APPL2	TRUE	FALSE
chr12	105177224	A	T	ENST00000258530	ENSG00000136044	APPL2	TRUE	FALSE
chr12	105177225	C	A	ENST00000258530	ENSG00000136044	APPL2	TRUE	FALSE
chr12	105177225	C	G	ENST00000258530	ENSG00000136044	APPL2	TRUE	FALSE
chr12	105177225	C	T	ENST00000258530	ENSG00000136044	APPL2	TRUE	FALSE
chr12	105177236	G	C	ENST00000258530	ENSG00000136044	APPL2	TRUE	TRUE
chr12	105177236	G	T	ENST00000258530	ENSG00000136044	APPL2	TRUE	TRUE
chr12	105177243	G	A	ENST00000258530	ENSG00000136044	APPL2	TRUE	TRUE
chr12	105177249	G	A	ENST00000258530	ENSG00000136044	APPL2	TRUE	TRUE
chr12	105177260	A	T	ENST00000258530	ENSG00000136044	APPL2	TRUE	TRUE
chr12	105177263	C	A	ENST00000258530	ENSG00000136044	APPL2	TRUE	FALSE
chr12	105177263	C	G	ENST00000258530	ENSG00000136044	APPL2	TRUE	FALSE
chr12	105177263	C	T	ENST00000258530	ENSG00000136044	APPL2	TRUE	FALSE
chr12	105177264	T	A	ENST00000258530	ENSG00000136044	APPL2	TRUE	FALSE
chr12	105177264	T	C	ENST00000258530	ENSG00000136044	APPL2	TRUE	FALSE
chr12	105177264	T	G	ENST00000258530	ENSG00000136044	APPL2	TRUE	FALSE
chr12	105188271	A	C	ENST00000258530	ENSG00000136044	APPL2	TRUE	FALSE
chr12	105188271	A	G	ENST00000258530	ENSG00000136044	APPL2	TRUE	FALSE
chr12	105188271	A	T	ENST00000258530	ENSG00000136044	APPL2	TRUE	FALSE
chr12	105188272	C	A	ENST00000258530	ENSG00000136044	APPL2	TRUE	FALSE
chr12	105188272	C	G	ENST00000258530	ENSG00000136044	APPL2	TRUE	FALSE
chr12	105188272	C	T	ENST00000258530	ENSG00000136044	APPL2	TRUE	FALSE
chr12	105188276	A	T	ENST00000258530	ENSG00000136044	APPL2	TRUE	TRUE
chr12	105188283	G	A	ENST00000258530	ENSG00000136044	APPL2	TRUE	TRUE
chr12	105188307	C	A	ENST00000258530	ENSG00000136044	APPL2	TRUE	TRUE
chr12	105188345	A	T	ENST00000258530	ENSG00000136044	APPL2	TRUE	TRUE
chr12	105188352	G	A	ENST00000258530	ENSG00000136044	APPL2	TRUE	TRUE
chr12	105188355	T	A	ENST00000258530	ENSG00000136044	APPL2
chr12	105188364	C	A	ENST00000258530	ENSG00000136044	APPL2	TRUE	TRUE
chr12	105188365	A	C	ENST00000258530	ENSG00000136044	APPL2	TRUE	TRUE
chr12	105188365	A	T	ENST00000258530	ENSG00000136044	APPL2	TRUE	TRUE
chr12	105188376	C	A	ENST00000258530	ENSG00000136044	APPL2	TRUE	TRUE
chr12	105188394	T	A	ENST00000258530	ENSG00000136044	APPL2	TRUE	TRUE
chr12	105188405	G	C	ENST00000258530	ENSG00000136044	APPL2	TRUE	TRUE
chr12	105188405	G	T	ENST00000258530	ENSG00000136044	APPL2	TRUE	TRUE
chr12	105188409	C	A	ENST00000258530	ENSG00000136044	APPL2	TRUE	TRUE
chr12	105188411	A	T	ENST00000258530	ENSG00000136044	APPL2	TRUE	TRUE
chr12	105188433	G	A	ENST00000258530	ENSG00000136044	APPL2	TRUE	TRUE
chr12	105188436	G	A	ENST00000258530	ENSG00000136044	APPL2	TRUE	TRUE
chr12	105188438	A	T	ENST00000258530	ENSG00000136044	APPL2	TRUE	TRUE
chr12	105188448	C	A	ENST00000258530	ENSG00000136044	APPL2	TRUE	FALSE
chr12	105188448	C	G	ENST00000258530	ENSG00000136044	APPL2	TRUE	FALSE
chr12	105188448	C	T	ENST00000258530	ENSG00000136044	APPL2	TRUE	FALSE
chr12	105188449	T	A	ENST00000258530	ENSG00000136044	APPL2	TRUE	FALSE
chr12	105188449	T	C	ENST00000258530	ENSG00000136044	APPL2	TRUE	FALSE
chr12	105188449	T	G	ENST00000258530	ENSG00000136044	APPL2	TRUE	FALSE
chr12	105189770	A	C	ENST00000258530	ENSG00000136044	APPL2	TRUE	FALSE
chr12	105189770	A	G	ENST00000258530	ENSG00000136044	APPL2	FALSE	FALSE
chr12	105189770	A	T	ENST00000258530	ENSG00000136044	APPL2	TRUE	FALSE
chr12	105189771	C	A	ENST00000258530	ENSG00000136044	APPL2	TRUE	FALSE
chr12	105189771	C	G	ENST00000258530	ENSG00000136044	APPL2	TRUE	FALSE
chr12	105189771	C	T	ENST00000258530	ENSG00000136044	APPL2	TRUE	FALSE
chr12	105189775	C	A	ENST00000258530	ENSG00000136044	APPL2	TRUE	TRUE
chr12	105189781	C	A	ENST00000258530	ENSG00000136044	APPL2	TRUE	TRUE
chr12	105189789	G	C	ENST00000258530	ENSG00000136044	APPL2	TRUE	TRUE
chr12	105189789	G	T	ENST00000258530	ENSG00000136044	APPL2	TRUE	TRUE
chr12	105189793	C	A	ENST00000258530	ENSG00000136044	APPL2	TRUE	TRUE
chr12	105189799	C	A	ENST00000258530	ENSG00000136044	APPL2	TRUE	TRUE
chr12	105189805	C	A	ENST00000258530	ENSG00000136044	APPL2	TRUE	TRUE
chr12	105189825	C	A	ENST00000258530	ENSG00000136044	APPL2	TRUE	FALSE
chr12	105189825	C	G	ENST00000258530	ENSG00000136044	APPL2	TRUE	FALSE
chr12	105189825	C	T	ENST00000258530	ENSG00000136044	APPL2	TRUE	FALSE
chr12	105189826	T	A	ENST00000258530	ENSG00000136044	APPL2	TRUE	FALSE
chr12	105189826	T	C	ENST00000258530	ENSG00000136044	APPL2	TRUE	FALSE
chr12	105189826	T	G	ENST00000258530	ENSG00000136044	APPL2	TRUE	FALSE
chr12	105189989	A	C	ENST00000258530	ENSG00000136044	APPL2	TRUE	FALSE
chr12	105189989	A	G	ENST00000258530	ENSG00000136044	APPL2	TRUE	FALSE
chr12	105189989	A	T	ENST00000258530	ENSG00000136044	APPL2	TRUE	FALSE
chr12	105189990	C	A	ENST00000258530	ENSG00000136044	APPL2	TRUE	FALSE
chr12	105189990	C	G	ENST00000258530	ENSG00000136044	APPL2	TRUE	FALSE
chr12	105189990	C	T	ENST00000258530	ENSG00000136044	APPL2	TRUE	FALSE
chr12	105190001	T	A	ENST00000258530	ENSG00000136044	APPL2	TRUE	TRUE
chr12	105190007	G	A	ENST00000258530	ENSG00000136044	APPL2	TRUE	TRUE
chr12	105190019	C	A	ENST00000258530	ENSG00000136044	APPL2	TRUE	TRUE
chr12	105190046	G	A	ENST00000258530	ENSG00000136044	APPL2	TRUE	TRUE
chr12	105190058	C	A	ENST00000258530	ENSG00000136044	APPL2	TRUE	TRUE
chr12	105190073	C	A	ENST00000258530	ENSG00000136044	APPL2	TRUE	TRUE
chr12	105190076	C	A	ENST00000258530	ENSG00000136044	APPL2	TRUE	TRUE
chr12	105190082	C	A	ENST00000258530	ENSG00000136044	APPL2	TRUE	TRUE
chr12	105190103	T	A	ENST00000258530	ENSG00000136044	APPL2	TRUE	TRUE
chr12	105190115	T	A	ENST00000258530	ENSG00000136044	APPL2	TRUE	TRUE
chr12	105190124	C	A	ENST00000258530	ENSG00000136044	APPL2	TRUE	TRUE
chr12	105190130	C	A	ENST00000258530	ENSG00000136044	APPL2	TRUE	TRUE
chr12	105190136	C	A	ENST00000258530	ENSG00000136044	APPL2	TRUE	TRUE
chr12	105190138	G	C	ENST00000258530	ENSG00000136044	APPL2	TRUE	TRUE
chr12	105190138	G	T	ENST00000258530	ENSG00000136044	APPL2	TRUE	TRUE
chr12	105190145	T	A	ENST00000258530	ENSG00000136044	APPL2	TRUE	TRUE
chr12	105190154	G	A	ENST00000258530	ENSG00000136044	APPL2	TRUE	TRUE
chr12	105190156	C	A	ENST00000258530	ENSG00000136044	APPL2	TRUE	FALSE
chr12	105190156	C	G	ENST00000258530	ENSG00000136044	APPL2	TRUE	FALSE
chr12	105190156	C	T	ENST00000258530	ENSG00000136044	APPL2	TRUE	FALSE
chr12	105190157	T	A	ENST00000258530	ENSG00000136044	APPL2	TRUE	FALSE
chr12	105190157	T	C	ENST00000258530	ENSG00000136044	APPL2	TRUE	FALSE
chr12	105190157	T	G	ENST00000258530	ENSG00000136044	APPL2	TRUE	FALSE
chr12	105195259	A	C	ENST00000258530	ENSG00000136044	APPL2	TRUE	FALSE
chr12	105195259	A	G	ENST00000258530	ENSG00000136044	APPL2	TRUE	FALSE
chr12	105195259	A	T	ENST00000258530	ENSG00000136044	APPL2	TRUE	FALSE
chr12	105195260	C	A	ENST00000258530	ENSG00000136044	APPL2	TRUE	FALSE
chr12	105195260	C	G	ENST00000258530	ENSG00000136044	APPL2	TRUE	FALSE
chr12	105195260	C	T	ENST00000258530	ENSG00000136044	APPL2	TRUE	FALSE
chr12	105195266	G	T	ENST00000258530	ENSG00000136044	APPL2	TRUE	TRUE
chr12	105195270	G	C	ENST00000258530	ENSG00000136044	APPL2	TRUE	TRUE
chr12	105195270	G	T	ENST00000258530	ENSG00000136044	APPL2	TRUE	TRUE
chr12	105195277	C	A	ENST00000258530	ENSG00000136044	APPL2	TRUE	TRUE
chr12	105195280	G	A	ENST00000258530	ENSG00000136044	APPL2	TRUE	TRUE
chr12	105195283	T	A	ENST00000258530	ENSG00000136044	APPL2
chr12	105195286	T	A	ENST00000258530	ENSG00000136044	APPL2	TRUE	TRUE
chr12	105195289	C	A	ENST00000258530	ENSG00000136044	APPL2	TRUE	TRUE
chr12	105195316	G	A	ENST00000258530	ENSG00000136044	APPL2	TRUE	TRUE
chr12	105195328	G	A	ENST00000258530	ENSG00000136044	APPL2	TRUE	TRUE
chr12	105195333	A	T	ENST00000258530	ENSG00000136044	APPL2	TRUE	TRUE
chr12	105195337	T	A	ENST00000258530	ENSG00000136044	APPL2	TRUE	TRUE
chr12	105195350	C	A	ENST00000258530	ENSG00000136044	APPL2	TRUE	FALSE
chr12	105195350	C	G	ENST00000258530	ENSG00000136044	APPL2	TRUE	FALSE
chr12	105195350	C	T	ENST00000258530	ENSG00000136044	APPL2	TRUE	FALSE
chr12	105195351	T	A	ENST00000258530	ENSG00000136044	APPL2	TRUE	FALSE
chr12	105195351	T	C	ENST00000258530	ENSG00000136044	APPL2	TRUE	FALSE
chr12	105195351	T	G	ENST00000258530	ENSG00000136044	APPL2	TRUE	FALSE
chr12	105195443	A	C	ENST00000258530	ENSG00000136044	APPL2	TRUE	FALSE
chr12	105195443	A	G	ENST00000258530	ENSG00000136044	APPL2	TRUE	FALSE
chr12	105195443	A	T	ENST00000258530	ENSG00000136044	APPL2	TRUE	FALSE
chr12	105195444	C	A	ENST00000258530	ENSG00000136044	APPL2	TRUE	FALSE
chr12	105195444	C	G	ENST00000258530	ENSG00000136044	APPL2	TRUE	FALSE
chr12	105195444	C	T	ENST00000258530	ENSG00000136044	APPL2	TRUE	FALSE
chr12	105195447	C	A	ENST00000258530	ENSG00000136044	APPL2	TRUE	TRUE
chr12	105195463	G	C	ENST00000258530	ENSG00000136044	APPL2	TRUE	TRUE
chr12	105195463	G	T	ENST00000258530	ENSG00000136044	APPL2	TRUE	TRUE
chr12	105195471	G	A	ENST00000258530	ENSG00000136044	APPL2	TRUE	TRUE
chr12	105195474	T	A	ENST00000258530	ENSG00000136044	APPL2	TRUE	TRUE
chr12	105195493	A	T	ENST00000258530	ENSG00000136044	APPL2	TRUE	TRUE
chr12	105195499	C	T	ENST00000258530	ENSG00000136044	APPL2	TRUE	TRUE
chr12	105195500	C	T	ENST00000258530	ENSG00000136044	APPL2	TRUE	TRUE
chr12	105195502	C	A	ENST00000258530	ENSG00000136044	APPL2	TRUE	FALSE
chr12	105195502	C	G	ENST00000258530	ENSG00000136044	APPL2	TRUE	FALSE
chr12	105195502	C	T	ENST00000258530	ENSG00000136044	APPL2	TRUE	FALSE
chr12	105195503	T	A	ENST00000258530	ENSG00000136044	APPL2	TRUE	FALSE
chr12	105195503	T	C	ENST00000258530	ENSG00000136044	APPL2	TRUE	FALSE
chr12	105195503	T	G	ENST00000258530	ENSG00000136044	APPL2	TRUE	FALSE
chr12	105195583	A	C	ENST00000258530	ENSG00000136044	APPL2	TRUE	FALSE
chr12	105195583	A	G	ENST00000258530	ENSG00000136044	APPL2	TRUE	FALSE
chr12	105195583	A	T	ENST00000258530	ENSG00000136044	APPL2	TRUE	FALSE
chr12	105195584	C	A	ENST00000258530	ENSG00000136044	APPL2	TRUE	FALSE
chr12	105195584	C	G	ENST00000258530	ENSG00000136044	APPL2	TRUE	FALSE
chr12	105195584	C	T	ENST00000258530	ENSG00000136044	APPL2	TRUE	FALSE
chr12	105195587	C	A	ENST00000258530	ENSG00000136044	APPL2	TRUE	TRUE
chr12	105195590	C	A	ENST00000258530	ENSG00000136044	APPL2	TRUE	TRUE
chr12	105195596	C	A	ENST00000258530	ENSG00000136044	APPL2	TRUE	TRUE
chr12	105195599	T	A	ENST00000258530	ENSG00000136044	APPL2	TRUE	TRUE
chr12	105195602	T	A	ENST00000258530	ENSG00000136044	APPL2	TRUE	TRUE
chr12	105195608	C	A	ENST00000258530	ENSG00000136044	APPL2	TRUE	TRUE
chr12	105195614	G	A	ENST00000258530	ENSG00000136044	APPL2	TRUE	TRUE
chr12	105195626	C	A	ENST00000258530	ENSG00000136044	APPL2	TRUE	TRUE
chr12	105195628	C	A	ENST00000258530	ENSG00000136044	APPL2	TRUE	FALSE
chr12	105195628	C	G	ENST00000258530	ENSG00000136044	APPL2	TRUE	FALSE
chr12	105195628	C	T	ENST00000258530	ENSG00000136044	APPL2	TRUE	FALSE
chr12	105195629	T	A	ENST00000258530	ENSG00000136044	APPL2	TRUE	FALSE
chr12	105195629	T	C	ENST00000258530	ENSG00000136044	APPL2	TRUE	FALSE
chr12	105195629	T	G	ENST00000258530	ENSG00000136044	APPL2	TRUE	FALSE
chr12	105197763	A	C	ENST00000258530	ENSG00000136044	APPL2	TRUE	FALSE
chr12	105197763	A	G	ENST00000258530	ENSG00000136044	APPL2	TRUE	FALSE
chr12	105197763	A	T	ENST00000258530	ENSG00000136044	APPL2	TRUE	FALSE
chr12	105197764	C	A	ENST00000258530	ENSG00000136044	APPL2	TRUE	FALSE
chr12	105197764	C	G	ENST00000258530	ENSG00000136044	APPL2	TRUE	FALSE
chr12	105197764	C	T	ENST00000258530	ENSG00000136044	APPL2	TRUE	FALSE
chr12	105197765	G	T	ENST00000258530	ENSG00000136044	APPL2	TRUE	TRUE
chr12	105197769	T	A	ENST00000258530	ENSG00000136044	APPL2	TRUE	TRUE
chr12	105197772	C	A	ENST00000258530	ENSG00000136044	APPL2	TRUE	TRUE
chr12	105197790	G	A	ENST00000258530	ENSG00000136044	APPL2	TRUE	TRUE
chr12	105197794	G	T	ENST00000258530	ENSG00000136044	APPL2	TRUE	TRUE
chr12	105197797	G	C	ENST00000258530	ENSG00000136044	APPL2	TRUE	TRUE
chr12	105197797	G	T	ENST00000258530	ENSG00000136044	APPL2	TRUE	TRUE
chr12	105197811	C	A	ENST00000258530	ENSG00000136044	APPL2	TRUE	TRUE
chr12	105197812	G	T	ENST00000258530	ENSG00000136044	APPL2	TRUE	TRUE
chr12	105197831	G	C	ENST00000258530	ENSG00000136044	APPL2	TRUE	TRUE
chr12	105197831	G	T	ENST00000258530	ENSG00000136044	APPL2	TRUE	TRUE
chr12	105197833	G	T	ENST00000258530	ENSG00000136044	APPL2	TRUE	TRUE
chr12	105197850	G	A	ENST00000258530	ENSG00000136044	APPL2	TRUE	TRUE
chr12	105197855	A	T	ENST00000258530	ENSG00000136044	APPL2	TRUE	TRUE
chr12	105197862	C	A	ENST00000258530	ENSG00000136044	APPL2	TRUE	TRUE
chr12	105197874	C	A	ENST00000258530	ENSG00000136044	APPL2	TRUE	TRUE
chr12	105197883	G	A	ENST00000258530	ENSG00000136044	APPL2	TRUE	TRUE
chr12	105197884	A	T	ENST00000258530	ENSG00000136044	APPL2	TRUE	TRUE
chr12	105197904	G	A	ENST00000258530	ENSG00000136044	APPL2	TRUE	TRUE
chr12	105197914	A	C	ENST00000258530	ENSG00000136044	APPL2	TRUE	TRUE
chr12	105197914	A	T	ENST00000258530	ENSG00000136044	APPL2	TRUE	TRUE
chr12	105197925	C	A	ENST00000258530	ENSG00000136044	APPL2	TRUE	TRUE
chr12	105197926	C	T	ENST00000258530	ENSG00000136044	APPL2	TRUE	TRUE
chr12	105197927	C	T	ENST00000258530	ENSG00000136044	APPL2	TRUE	TRUE
chr12	105197952	T	A	ENST00000258530	ENSG00000136044	APPL2	TRUE	TRUE
chr12	105197954	C	A	ENST00000258530	ENSG00000136044	APPL2	FALSE	FALSE
chr12	105197954	C	G	ENST00000258530	ENSG00000136044	APPL2	FALSE	FALSE
chr12	105197954	C	T	ENST00000258530	ENSG00000136044	APPL2	FALSE	FALSE
chr12	105197955	T	A	ENST00000258530	ENSG00000136044	APPL2	FALSE	FALSE
chr12	105197955	T	C	ENST00000258530	ENSG00000136044	APPL2	FALSE	FALSE
chr12	105197955	T	G	ENST00000258530	ENSG00000136044	APPL2	FALSE	FALSE
chr12	105199371	A	C	ENST00000258530	ENSG00000136044	APPL2	TRUE	FALSE
chr12	105199371	A	G	ENST00000258530	ENSG00000136044	APPL2	TRUE	FALSE
chr12	105199371	A	T	ENST00000258530	ENSG00000136044	APPL2	TRUE	FALSE
chr12	105199372	C	A	ENST00000258530	ENSG00000136044	APPL2	TRUE	FALSE
chr12	105199372	C	G	ENST00000258530	ENSG00000136044	APPL2	TRUE	FALSE
chr12	105199372	C	T	ENST00000258530	ENSG00000136044	APPL2	TRUE	FALSE
chr12	105199377	T	A	ENST00000258530	ENSG00000136044	APPL2	TRUE	TRUE
chr12	105199387	G	C	ENST00000258530	ENSG00000136044	APPL2	TRUE	TRUE
chr12	105199387	G	T	ENST00000258530	ENSG00000136044	APPL2	TRUE	TRUE
chr12	105199398	T	A	ENST00000258530	ENSG00000136044	APPL2	TRUE	TRUE
chr12	105199401	G	A	ENST00000258530	ENSG00000136044	APPL2	TRUE	TRUE
chr12	105199422	G	A	ENST00000258530	ENSG00000136044	APPL2	TRUE	TRUE
chr12	105199450	G	C	ENST00000258530	ENSG00000136044	APPL2	TRUE	TRUE
chr12	105199450	G	T	ENST00000258530	ENSG00000136044	APPL2	TRUE	TRUE
chr12	105199461	C	A	ENST00000258530	ENSG00000136044	APPL2	TRUE	TRUE
chr12	105199475	A	C	ENST00000258530	ENSG00000136044	APPL2	TRUE	TRUE
chr12	105199475	A	T	ENST00000258530	ENSG00000136044	APPL2	TRUE	TRUE
chr12	105199479	C	A	ENST00000258530	ENSG00000136044	APPL2	TRUE	TRUE
chr12	105199482	G	A	ENST00000258530	ENSG00000136044	APPL2	TRUE	TRUE
chr12	105199485	G	A	ENST00000258530	ENSG00000136044	APPL2	TRUE	TRUE
chr12	105199500	T	A	ENST00000258530	ENSG00000136044	APPL2	TRUE	TRUE
chr12	105199503	C	A	ENST00000258530	ENSG00000136044	APPL2	TRUE	TRUE
chr12	105199509	C	A	ENST00000258530	ENSG00000136044	APPL2	TRUE	TRUE
chr12	105199515	C	A	ENST00000258530	ENSG00000136044	APPL2	TRUE	TRUE
chr12	105199521	C	A	ENST00000258530	ENSG00000136044	APPL2	TRUE	TRUE
chr12	105199527	G	A	ENST00000258530	ENSG00000136044	APPL2	TRUE	TRUE
chr12	105199532	C	A	ENST00000258530	ENSG00000136044	APPL2	TRUE	FALSE
chr12	105199532	C	G	ENST00000258530	ENSG00000136044	APPL2	TRUE	FALSE
chr12	105199532	C	T	ENST00000258530	ENSG00000136044	APPL2	TRUE	FALSE
chr12	105199533	T	A	ENST00000258530	ENSG00000136044	APPL2	TRUE	FALSE
chr12	105199533	T	C	ENST00000258530	ENSG00000136044	APPL2	TRUE	FALSE
chr12	105199533	T	G	ENST00000258530	ENSG00000136044	APPL2	TRUE	FALSE
chr12	105203701	A	C	ENST00000258530	ENSG00000136044	APPL2	TRUE	FALSE
chr12	105203701	A	G	ENST00000258530	ENSG00000136044	APPL2	TRUE	FALSE
chr12	105203701	A	T	ENST00000258530	ENSG00000136044	APPL2	TRUE	FALSE
chr12	105203702	C	A	ENST00000258530	ENSG00000136044	APPL2	TRUE	FALSE
chr12	105203702	C	G	ENST00000258530	ENSG00000136044	APPL2	TRUE	FALSE
chr12	105203702	C	T	ENST00000258530	ENSG00000136044	APPL2	TRUE	FALSE
chr12	105203707	G	A	ENST00000258530	ENSG00000136044	APPL2	TRUE	TRUE
chr12	105203730	A	C	ENST00000258530	ENSG00000136044	APPL2	TRUE	TRUE
chr12	105203730	A	T	ENST00000258530	ENSG00000136044	APPL2	TRUE	TRUE
chr12	105203749	T	A	ENST00000258530	ENSG00000136044	APPL2	TRUE	TRUE
chr12	105203761	C	A	ENST00000258530	ENSG00000136044	APPL2	TRUE	TRUE
chr12	105203767	C	A	ENST00000258530	ENSG00000136044	APPL2	TRUE	TRUE
chr12	105203770	T	A	ENST00000258530	ENSG00000136044	APPL2	TRUE	TRUE
chr12	105203773	T	A	ENST00000258530	ENSG00000136044	APPL2	TRUE	TRUE
chr12	105203786	C	A	ENST00000258530	ENSG00000136044	APPL2	TRUE	FALSE
chr12	105203786	C	G	ENST00000258530	ENSG00000136044	APPL2	TRUE	FALSE
chr12	105203786	C	T	ENST00000258530	ENSG00000136044	APPL2	TRUE	FALSE
chr12	105203787	T	A	ENST00000258530	ENSG00000136044	APPL2	TRUE	FALSE
chr12	105203787	T	C	ENST00000258530	ENSG00000136044	APPL2	TRUE	FALSE
chr12	105203787	T	G	ENST00000258530	ENSG00000136044	APPL2	TRUE	FALSE
chr12	105207059	A	C	ENST00000258530	ENSG00000136044	APPL2	TRUE	FALSE
chr12	105207059	A	G	ENST00000258530	ENSG00000136044	APPL2	TRUE	FALSE
chr12	105207059	A	T	ENST00000258530	ENSG00000136044	APPL2	TRUE	FALSE
chr12	105207060	C	A	ENST00000258530	ENSG00000136044	APPL2	TRUE	FALSE
chr12	105207060	C	G	ENST00000258530	ENSG00000136044	APPL2	TRUE	FALSE
chr12	105207060	C	T	ENST00000258530	ENSG00000136044	APPL2	TRUE	FALSE
chr12	105207063	G	A	ENST00000258530	ENSG00000136044	APPL2	TRUE	TRUE
chr12	105207066	C	A	ENST00000258530	ENSG00000136044	APPL2	TRUE	TRUE
chr12	105207090	C	A	ENST00000258530	ENSG00000136044	APPL2	TRUE	TRUE
chr12	105207105	G	A	ENST00000258530	ENSG00000136044	APPL2	TRUE	TRUE
chr12	105207108	T	A	ENST00000258530	ENSG00000136044	APPL2	TRUE	TRUE
chr12	105207111	T	A	ENST00000258530	ENSG00000136044	APPL2	TRUE	TRUE
chr12	105207112	G	C	ENST00000258530	ENSG00000136044	APPL2	TRUE	TRUE
chr12	105207112	G	T	ENST00000258530	ENSG00000136044	APPL2	TRUE	TRUE
chr12	105207117	G	A	ENST00000258530	ENSG00000136044	APPL2	TRUE	TRUE
chr12	105207133	A	T	ENST00000258530	ENSG00000136044	APPL2	TRUE	TRUE
chr12	105207136	G	C	ENST00000258530	ENSG00000136044	APPL2	TRUE	TRUE
chr12	105207136	G	T	ENST00000258530	ENSG00000136044	APPL2	TRUE	TRUE
chr12	105207139	G	C	ENST00000258530	ENSG00000136044	APPL2	TRUE	TRUE
chr12	105207139	G	T	ENST00000258530	ENSG00000136044	APPL2	TRUE	TRUE
chr12	105207144	G	A	ENST00000258530	ENSG00000136044	APPL2	TRUE	TRUE
chr12	105207162	G	A	ENST00000258530	ENSG00000136044	APPL2	TRUE	TRUE
chr12	105207165	T	A	ENST00000258530	ENSG00000136044	APPL2	TRUE	TRUE
chr12	105207186	C	A	ENST00000258530	ENSG00000136044	APPL2	TRUE	TRUE
chr12	105207189	T	A	ENST00000258530	ENSG00000136044	APPL2	TRUE	TRUE
chr12	105207192	C	A	ENST00000258530	ENSG00000136044	APPL2	TRUE	TRUE
chr12	105207198	C	A	ENST00000258530	ENSG00000136044	APPL2	TRUE	TRUE
chr12	105207204	T	A	ENST00000258530	ENSG00000136044	APPL2	TRUE	TRUE
chr12	105207208	C	A	ENST00000258530	ENSG00000136044	APPL2	TRUE	FALSE
chr12	105207208	C	G	ENST00000258530	ENSG00000136044	APPL2	TRUE	FALSE
chr12	105207208	C	T	ENST00000258530	ENSG00000136044	APPL2	TRUE	FALSE
chr12	105207209	T	A	ENST00000258530	ENSG00000136044	APPL2	TRUE	FALSE
chr12	105207209	T	C	ENST00000258530	ENSG00000136044	APPL2	TRUE	FALSE
chr12	105207209	T	G	ENST00000258530	ENSG00000136044	APPL2	TRUE	FALSE
chr12	105207969	A	C	ENST00000258530	ENSG00000136044	APPL2	TRUE	FALSE
chr12	105207969	A	G	ENST00000258530	ENSG00000136044	APPL2	TRUE	FALSE
chr12	105207969	A	T	ENST00000258530	ENSG00000136044	APPL2	TRUE	FALSE
chr12	105207970	C	A	ENST00000258530	ENSG00000136044	APPL2	TRUE	FALSE
chr12	105207970	C	G	ENST00000258530	ENSG00000136044	APPL2	TRUE	FALSE
chr12	105207970	C	T	ENST00000258530	ENSG00000136044	APPL2	TRUE	FALSE
chr12	105207973	T	A	ENST00000258530	ENSG00000136044	APPL2	TRUE	TRUE
chr12	105207976	C	A	ENST00000258530	ENSG00000136044	APPL2	TRUE	TRUE
chr12	105207982	C	A	ENST00000258530	ENSG00000136044	APPL2	TRUE	TRUE
chr12	105207985	T	A	ENST00000258530	ENSG00000136044	APPL2	TRUE	TRUE
chr12	105207988	T	A	ENST00000258530	ENSG00000136044	APPL2	TRUE	TRUE
chr12	105207991	T	A	ENST00000258530	ENSG00000136044	APPL2	TRUE	TRUE
chr12	105208004	G	C	ENST00000258530	ENSG00000136044	APPL2	TRUE	TRUE
chr12	105208004	G	T	ENST00000258530	ENSG00000136044	APPL2	TRUE	TRUE
chr12	105208009	T	A	ENST00000258530	ENSG00000136044	APPL2	TRUE	TRUE
chr12	105208017	G	C	ENST00000258530	ENSG00000136044	APPL2	TRUE	TRUE
chr12	105208017	G	T	ENST00000258530	ENSG00000136044	APPL2	TRUE	TRUE
chr12	105208030	C	A	ENST00000258530	ENSG00000136044	APPL2	TRUE	FALSE
chr12	105208030	C	G	ENST00000258530	ENSG00000136044	APPL2	TRUE	FALSE
chr12	105208030	C	T	ENST00000258530	ENSG00000136044	APPL2	TRUE	FALSE
chr12	105208031	T	A	ENST00000258530	ENSG00000136044	APPL2	TRUE	FALSE
chr12	105208031	T	C	ENST00000258530	ENSG00000136044	APPL2	TRUE	FALSE
chr12	105208031	T	G	ENST00000258530	ENSG00000136044	APPL2	TRUE	FALSE
chr12	105208156	A	C	ENST00000258530	ENSG00000136044	APPL2	TRUE	FALSE
chr12	105208156	A	G	ENST00000258530	ENSG00000136044	APPL2	TRUE	FALSE
chr12	105208156	A	T	ENST00000258530	ENSG00000136044	APPL2	TRUE	FALSE
chr12	105208157	C	A	ENST00000258530	ENSG00000136044	APPL2	TRUE	FALSE
chr12	105208157	C	G	ENST00000258530	ENSG00000136044	APPL2	TRUE	FALSE
chr12	105208157	C	T	ENST00000258530	ENSG00000136044	APPL2	TRUE	FALSE
chr12	105208158	C	A	ENST00000258530	ENSG00000136044	APPL2	TRUE	TRUE
chr12	105208173	C	A	ENST00000258530	ENSG00000136044	APPL2	TRUE	TRUE
chr12	105208185	T	A	ENST00000258530	ENSG00000136044	APPL2	TRUE	TRUE
chr12	105208187	A	C	ENST00000258530	ENSG00000136044	APPL2	TRUE	TRUE
chr12	105208187	A	T	ENST00000258530	ENSG00000136044	APPL2	TRUE	TRUE
chr12	105208200	C	A	ENST00000258530	ENSG00000136044	APPL2	TRUE	FALSE
chr12	105208200	C	G	ENST00000258530	ENSG00000136044	APPL2	TRUE	FALSE
chr12	105208200	C	T	ENST00000258530	ENSG00000136044	APPL2	TRUE	FALSE
chr12	105208201	T	A	ENST00000258530	ENSG00000136044	APPL2	TRUE	FALSE
chr12	105208201	T	C	ENST00000258530	ENSG00000136044	APPL2	TRUE	FALSE
chr12	105208201	T	G	ENST00000258530	ENSG00000136044	APPL2	TRUE	FALSE
chr12	105211228	A	C	ENST00000258530	ENSG00000136044	APPL2	TRUE	FALSE
chr12	105211228	A	G	ENST00000258530	ENSG00000136044	APPL2	TRUE	FALSE
chr12	105211228	A	T	ENST00000258530	ENSG00000136044	APPL2	TRUE	FALSE
chr12	105211229	C	A	ENST00000258530	ENSG00000136044	APPL2	TRUE	FALSE
chr12	105211229	C	G	ENST00000258530	ENSG00000136044	APPL2	TRUE	FALSE
chr12	105211229	C	T	ENST00000258530	ENSG00000136044	APPL2	TRUE	FALSE
chr12	105211230	C	A	ENST00000258530	ENSG00000136044	APPL2	TRUE	TRUE
chr12	105211242	T	A	ENST00000258530	ENSG00000136044	APPL2	TRUE	TRUE
chr12	105211245	C	A	ENST00000258530	ENSG00000136044	APPL2	TRUE	TRUE
chr12	105211248	G	A	ENST00000258530	ENSG00000136044	APPL2	TRUE	TRUE
chr12	105211254	G	A	ENST00000258530	ENSG00000136044	APPL2	TRUE	TRUE
chr12	105211283	A	T	ENST00000258530	ENSG00000136044	APPL2	TRUE	TRUE
chr12	105211287	G	A	ENST00000258530	ENSG00000136044	APPL2	TRUE	TRUE
chr12	105211290	T	A	ENST00000258530	ENSG00000136044	APPL2	TRUE	TRUE
chr12	105211299	C	A	ENST00000258530	ENSG00000136044	APPL2	TRUE	TRUE
chr12	105211318	C	A	ENST00000258530	ENSG00000136044	APPL2	TRUE	FALSE
chr12	105211318	C	G	ENST00000258530	ENSG00000136044	APPL2	TRUE	FALSE
chr12	105211318	C	T	ENST00000258530	ENSG00000136044	APPL2	TRUE	FALSE
chr12	105211319	T	A	ENST00000258530	ENSG00000136044	APPL2	TRUE	FALSE
chr12	105211319	T	C	ENST00000258530	ENSG00000136044	APPL2	TRUE	FALSE
chr12	105211319	T	G	ENST00000258530	ENSG00000136044	APPL2	TRUE	FALSE
chr12	105217067	A	C	ENST00000258530	ENSG00000136044	APPL2	TRUE	FALSE
chr12	105217067	A	G	ENST00000258530	ENSG00000136044	APPL2	TRUE	FALSE
chr12	105217067	A	T	ENST00000258530	ENSG00000136044	APPL2	TRUE	FALSE
chr12	105217068	C	A	ENST00000258530	ENSG00000136044	APPL2	TRUE	FALSE
chr12	105217068	C	G	ENST00000258530	ENSG00000136044	APPL2	TRUE	FALSE
chr12	105217068	C	T	ENST00000258530	ENSG00000136044	APPL2	TRUE	FALSE
chr12	105217071	C	A	ENST00000258530	ENSG00000136044	APPL2	TRUE	TRUE
chr12	105217083	T	A	ENST00000258530	ENSG00000136044	APPL2	TRUE	TRUE
chr12	105217090	A	C	ENST00000258530	ENSG00000136044	APPL2	TRUE	TRUE
chr12	105217090	A	T	ENST00000258530	ENSG00000136044	APPL2	TRUE	TRUE
chr12	105217103	G	C	ENST00000258530	ENSG00000136044	APPL2	TRUE	TRUE
chr12	105217103	G	T	ENST00000258530	ENSG00000136044	APPL2	TRUE	TRUE
chr12	105217113	C	A	ENST00000258530	ENSG00000136044	APPL2	TRUE	TRUE
chr12	105217116	C	A	ENST00000258530	ENSG00000136044	APPL2	TRUE	TRUE
chr12	105217125	T	A	ENST00000258530	ENSG00000136044	APPL2	TRUE	TRUE
chr12	105217141	C	A	ENST00000258530	ENSG00000136044	APPL2	TRUE	FALSE
chr12	105217141	C	G	ENST00000258530	ENSG00000136044	APPL2	TRUE	FALSE
chr12	105217141	C	T	ENST00000258530	ENSG00000136044	APPL2	TRUE	FALSE
chr12	105217142	T	A	ENST00000258530	ENSG00000136044	APPL2	TRUE	FALSE
chr12	105217142	T	C	ENST00000258530	ENSG00000136044	APPL2	TRUE	FALSE
chr12	105217142	T	G	ENST00000258530	ENSG00000136044	APPL2	TRUE	FALSE
chr12	105217664	A	C	ENST00000258530	ENSG00000136044	APPL2	TRUE	FALSE
chr12	105217664	A	G	ENST00000258530	ENSG00000136044	APPL2	TRUE	FALSE
chr12	105217664	A	T	ENST00000258530	ENSG00000136044	APPL2	TRUE	FALSE
chr12	105217665	C	A	ENST00000258530	ENSG00000136044	APPL2	TRUE	FALSE
chr12	105217665	C	G	ENST00000258530	ENSG00000136044	APPL2	TRUE	FALSE
chr12	105217665	C	T	ENST00000258530	ENSG00000136044	APPL2	TRUE	FALSE
chr12	105217668	G	A	ENST00000258530	ENSG00000136044	APPL2	TRUE	TRUE
chr12	105217671	T	A	ENST00000258530	ENSG00000136044	APPL2	TRUE	TRUE
chr12	105217674	C	A	ENST00000258530	ENSG00000136044	APPL2	TRUE	TRUE
chr12	105217675	A	C	ENST00000258530	ENSG00000136044	APPL2	TRUE	TRUE
chr12	105217675	A	T	ENST00000258530	ENSG00000136044	APPL2	TRUE	TRUE
chr12	105217689	G	A	ENST00000258530	ENSG00000136044	APPL2	TRUE	TRUE
chr12	105217692	T	A	ENST00000258530	ENSG00000136044	APPL2	TRUE	TRUE
chr12	105217701	G	A	ENST00000258530	ENSG00000136044	APPL2	TRUE	TRUE
chr12	105217704	G	A	ENST00000258530	ENSG00000136044	APPL2	TRUE	TRUE
chr12	105217714	G	T	ENST00000258530	ENSG00000136044	APPL2	TRUE	TRUE
chr12	105217722	C	A	ENST00000258530	ENSG00000136044	APPL2	TRUE	TRUE
chr12	105217726	C	A	ENST00000258530	ENSG00000136044	APPL2	TRUE	FALSE
chr12	105217726	C	G	ENST00000258530	ENSG00000136044	APPL2	TRUE	FALSE
chr12	105217726	C	T	ENST00000258530	ENSG00000136044	APPL2	TRUE	FALSE
chr12	105217727	T	A	ENST00000258530	ENSG00000136044	APPL2	TRUE	FALSE
chr12	105217727	T	C	ENST00000258530	ENSG00000136044	APPL2	TRUE	FALSE
chr12	105217727	T	G	ENST00000258530	ENSG00000136044	APPL2	TRUE	FALSE
chr12	105229123	A	C	ENST00000258530	ENSG00000136044	APPL2	TRUE	FALSE
chr12	105229123	A	G	ENST00000258530	ENSG00000136044	APPL2	TRUE	FALSE
chr12	105229123	A	T	ENST00000258530	ENSG00000136044	APPL2	TRUE	FALSE
chr12	105229124	C	A	ENST00000258530	ENSG00000136044	APPL2	TRUE	FALSE
chr12	105229124	C	G	ENST00000258530	ENSG00000136044	APPL2	TRUE	FALSE
chr12	105229124	C	T	ENST00000258530	ENSG00000136044	APPL2	TRUE	FALSE
chr12	105229127	G	A	ENST00000258530	ENSG00000136044	APPL2	TRUE	TRUE
chr12	105229133	C	A	ENST00000258530	ENSG00000136044	APPL2	TRUE	TRUE
chr12	105229134	A	C	ENST00000258530	ENSG00000136044	APPL2	TRUE	TRUE
chr12	105229134	A	T	ENST00000258530	ENSG00000136044	APPL2	TRUE	TRUE
chr12	105229145	G	A	ENST00000258530	ENSG00000136044	APPL2	TRUE	TRUE
chr12	105229154	G	A	ENST00000258530	ENSG00000136044	APPL2	TRUE	TRUE
chr12	105229163	G	A	ENST00000258530	ENSG00000136044	APPL2	TRUE	TRUE
chr12	105229170	A	C	ENST00000258530	ENSG00000136044	APPL2	TRUE	TRUE
chr12	105229170	A	T	ENST00000258530	ENSG00000136044	APPL2	TRUE	TRUE
chr12	105229196	C	A	ENST00000258530	ENSG00000136044	APPL2	TRUE	TRUE
chr12	105229199	C	A	ENST00000258530	ENSG00000136044	APPL2	TRUE	TRUE
chr12	105229213	A	C	ENST00000258530	ENSG00000136044	APPL2	TRUE	FALSE
chr12	105229213	A	T	ENST00000258530	ENSG00000136044	APPL2	TRUE	FALSE
chr12	105229224	C	A	ENST00000258530	ENSG00000136044	APPL2	TRUE	FALSE
chr12	105229224	C	G	ENST00000258530	ENSG00000136044	APPL2	TRUE	FALSE
chr12	105229224	C	T	ENST00000258530	ENSG00000136044	APPL2	TRUE	FALSE
chr12	105229225	T	A	ENST00000258530	ENSG00000136044	APPL2	TRUE	FALSE
chr12	105229225	T	C	ENST00000258530	ENSG00000136044	APPL2	TRUE	FALSE
chr12	105229225	T	G	ENST00000258530	ENSG00000136044	APPL2	TRUE	FALSE
chr12	105235957	A	C	ENST00000258530	ENSG00000136044	APPL2	TRUE	FALSE
chr12	105235957	A	G	ENST00000258530	ENSG00000136044	APPL2	TRUE	FALSE
chr12	105235957	A	T	ENST00000258530	ENSG00000136044	APPL2	TRUE	FALSE
chr12	105235958	C	A	ENST00000258530	ENSG00000136044	APPL2	TRUE	FALSE
chr12	105235958	C	G	ENST00000258530	ENSG00000136044	APPL2	TRUE	FALSE
chr12	105235958	C	T	ENST00000258530	ENSG00000136044	APPL2	TRUE	FALSE
chr12	105235961	G	A	ENST00000258530	ENSG00000136044	APPL2		FALSE
chr12	105235973	G	A	ENST00000258530	ENSG00000136044	APPL2	FALSE	FALSE
chr12	105235975	A	T	ENST00000258530	ENSG00000136044	APPL2	FALSE	FALSE
chr12	105235982	C	A	ENST00000258530	ENSG00000136044	APPL2	FALSE	FALSE
chr12	105235985	C	A	ENST00000258530	ENSG00000136044	APPL2	FALSE	FALSE
chr12	105235997	T	A	ENST00000258530	ENSG00000136044	APPL2	FALSE	FALSE
chr12	105330900	C	A	ENST00000443585	ENSG00000235162	C12orf75	FALSE	FALSE
chr12	105330934	C	T	ENST00000443585	ENSG00000235162	C12orf75	FALSE	FALSE
chr12	105330938	G	A	ENST00000443585	ENSG00000235162	C12orf75	TRUE	FALSE
chr12	105330938	G	C	ENST00000443585	ENSG00000235162	C12orf75	TRUE	FALSE
chr12	105330938	G	T	ENST00000443585	ENSG00000235162	C12orf75	TRUE	FALSE
chr12	105330939	T	A	ENST00000443585	ENSG00000235162	C12orf75	TRUE	FALSE
chr12	105330939	T	C	ENST00000443585	ENSG00000235162	C12orf75	FALSE	FALSE
chr12	105330939	T	G	ENST00000443585	ENSG00000235162	C12orf75	TRUE	FALSE
chr12	105348600	A	C	ENST00000443585	ENSG00000235162	C12orf75	TRUE	FALSE
chr12	105348600	A	G	ENST00000443585	ENSG00000235162	C12orf75	TRUE	FALSE
chr12	105348600	A	T	ENST00000443585	ENSG00000235162	C12orf75	TRUE	FALSE
chr12	105348601	G	A	ENST00000443585	ENSG00000235162	C12orf75	TRUE	FALSE
chr12	105348601	G	C	ENST00000443585	ENSG00000235162	C12orf75	TRUE	FALSE
chr12	105348601	G	T	ENST00000443585	ENSG00000235162	C12orf75	TRUE	FALSE
chr12	105348610	G	T	ENST00000443585	ENSG00000235162	C12orf75	TRUE	FALSE
chr12	105348619	A	T	ENST00000443585	ENSG00000235162	C12orf75	TRUE	FALSE
chr12	105348627	G	A	ENST00000443585	ENSG00000235162	C12orf75	TRUE	FALSE
chr12	105348627	G	C	ENST00000443585	ENSG00000235162	C12orf75	TRUE	FALSE
chr12	105348627	G	T	ENST00000443585	ENSG00000235162	C12orf75	TRUE	FALSE
chr12	105348628	T	A	ENST00000443585	ENSG00000235162	C12orf75	TRUE	FALSE
chr12	105348628	T	C	ENST00000443585	ENSG00000235162	C12orf75	TRUE	FALSE
chr12	105348628	T	G	ENST00000443585	ENSG00000235162	C12orf75	TRUE	FALSE
chr12	105365805	A	C	ENST00000443585	ENSG00000235162	C12orf75	FALSE	FALSE
chr12	105365805	A	G	ENST00000443585	ENSG00000235162	C12orf75	FALSE	FALSE
chr12	105365805	A	T	ENST00000443585	ENSG00000235162	C12orf75	FALSE	FALSE
chr12	105365806	G	A	ENST00000443585	ENSG00000235162	C12orf75	FALSE	FALSE
chr12	105365806	G	C	ENST00000443585	ENSG00000235162	C12orf75	FALSE	FALSE
chr12	105365806	G	T	ENST00000443585	ENSG00000235162	C12orf75	FALSE	FALSE
chr12	105365811	G	T	ENST00000443585	ENSG00000235162	C12orf75	TRUE	TRUE
chr12	105365814	G	T	ENST00000443585	ENSG00000235162	C12orf75	TRUE	TRUE
chr12	105365826	G	T	ENST00000443585	ENSG00000235162	C12orf75	TRUE	TRUE
chr12	105365835	A	T	ENST00000443585	ENSG00000235162	C12orf75	TRUE	TRUE
chr12	105365841	A	T	ENST00000443585	ENSG00000235162	C12orf75	TRUE	TRUE
chr12	105365843	G	A	ENST00000443585	ENSG00000235162	C12orf75	FALSE	FALSE
chr12	105365843	G	C	ENST00000443585	ENSG00000235162	C12orf75	FALSE	FALSE
chr12	105365843	G	T	ENST00000443585	ENSG00000235162	C12orf75	FALSE	FALSE
chr12	105365844	T	A	ENST00000443585	ENSG00000235162	C12orf75	FALSE	FALSE
chr12	105365844	T	C	ENST00000443585	ENSG00000235162	C12orf75	FALSE	FALSE
chr12	105365844	T	G	ENST00000443585	ENSG00000235162	C12orf75	FALSE	FALSE
chr12	105366615	A	C	ENST00000443585	ENSG00000235162	C12orf75	TRUE	FALSE
chr12	105366615	A	G	ENST00000443585	ENSG00000235162	C12orf75	TRUE	FALSE
chr12	105366615	A	T	ENST00000443585	ENSG00000235162	C12orf75	TRUE	FALSE
chr12	105366616	G	A	ENST00000443585	ENSG00000235162	C12orf75	TRUE	FALSE
chr12	105366616	G	C	ENST00000443585	ENSG00000235162	C12orf75	TRUE	FALSE
chr12	105366616	G	T	ENST00000443585	ENSG00000235162	C12orf75	TRUE	FALSE
chr12	105366623	T	A	ENST00000443585	ENSG00000235162	C12orf75	TRUE	TRUE
chr12	105366623	T	G	ENST00000443585	ENSG00000235162	C12orf75	TRUE	TRUE
chr12	105366624	G	T	ENST00000443585	ENSG00000235162	C12orf75	TRUE	TRUE
chr12	105366627	G	T	ENST00000443585	ENSG00000235162	C12orf75	TRUE	TRUE
chr12	105366635	T	A	ENST00000443585	ENSG00000235162	C12orf75	TRUE	TRUE
chr12	105366635	T	G	ENST00000443585	ENSG00000235162	C12orf75	TRUE	TRUE
chr12	105366651	G	T	ENST00000443585	ENSG00000235162	C12orf75	FALSE	FALSE
chr12	105366675	C	T	ENST00000443585	ENSG00000235162	C12orf75	FALSE	FALSE
chr12	105366681	A	T	ENST00000443585	ENSG00000235162	C12orf75	FALSE	FALSE
chr12	105366693	A	T	ENST00000443585	ENSG00000235162	C12orf75	FALSE	FALSE
chr12	105366697	G	A	ENST00000443585	ENSG00000235162	C12orf75	TRUE	FALSE
chr12	105366697	G	C	ENST00000443585	ENSG00000235162	C12orf75	TRUE	FALSE
chr12	105366697	G	T	ENST00000443585	ENSG00000235162	C12orf75	TRUE	FALSE
chr12	105366698	T	A	ENST00000443585	ENSG00000235162	C12orf75	TRUE	FALSE
chr12	105366698	T	C	ENST00000443585	ENSG00000235162	C12orf75	TRUE	FALSE
chr12	105366698	T	G	ENST00000443585	ENSG00000235162	C12orf75	TRUE	FALSE
chr12	105367470	A	C	ENST00000443585	ENSG00000235162	C12orf75	TRUE	FALSE
chr12	105367470	A	G	ENST00000443585	ENSG00000235162	C12orf75	TRUE	FALSE
chr12	105367470	A	T	ENST00000443585	ENSG00000235162	C12orf75	TRUE	FALSE
chr12	105367471	G	A	ENST00000443585	ENSG00000235162	C12orf75	TRUE	FALSE
chr12	105367471	G	C	ENST00000443585	ENSG00000235162	C12orf75	TRUE	FALSE
chr12	105367471	G	T	ENST00000443585	ENSG00000235162	C12orf75	TRUE	FALSE
chr12	105367510	G	A	ENST00000443585	ENSG00000235162	C12orf75	TRUE	FALSE
chr12	105367510	G	C	ENST00000443585	ENSG00000235162	C12orf75	TRUE	FALSE
chr12	105367510	G	T	ENST00000443585	ENSG00000235162	C12orf75	TRUE	FALSE
chr12	105367511	T	A	ENST00000443585	ENSG00000235162	C12orf75	TRUE	FALSE
chr12	105367511	T	C	ENST00000443585	ENSG00000235162	C12orf75	TRUE	FALSE
chr12	105367511	T	G	ENST00000443585	ENSG00000235162	C12orf75	TRUE	FALSE
chr12	105370632	A	C	ENST00000443585	ENSG00000235162	C12orf75	FALSE	FALSE
chr12	105370632	A	G	ENST00000443585	ENSG00000235162	C12orf75	FALSE	FALSE
chr12	105370632	A	T	ENST00000443585	ENSG00000235162	C12orf75	FALSE	FALSE
chr12	105370633	G	A	ENST00000443585	ENSG00000235162	C12orf75	FALSE	FALSE
chr12	105370633	G	C	ENST00000443585	ENSG00000235162	C12orf75	FALSE	FALSE
chr12	105370633	G	T	ENST00000443585	ENSG00000235162	C12orf75	FALSE	FALSE
chr12	106066813	T	A	ENST00000261402	ENSG00000074590	NUAK1	FALSE	FALSE
chr12	106066817	G	T	ENST00000261402	ENSG00000074590	NUAK1	FALSE	FALSE
chr12	106066825	C	A	ENST00000261402	ENSG00000074590	NUAK1	FALSE	FALSE
chr12	106066834	G	A	ENST00000261402	ENSG00000074590	NUAK1	FALSE	FALSE
chr12	106066837	T	A	ENST00000261402	ENSG00000074590	NUAK1	FALSE	FALSE
chr12	106066838	G	C	ENST00000261402	ENSG00000074590	NUAK1	FALSE	FALSE
chr12	106066838	G	T	ENST00000261402	ENSG00000074590	NUAK1	FALSE	FALSE
chr12	106066846	G	A	ENST00000261402	ENSG00000074590	NUAK1	FALSE	FALSE
chr12	106066904	G	C	ENST00000261402	ENSG00000074590	NUAK1	FALSE	FALSE
chr12	106066904	G	T	ENST00000261402	ENSG00000074590	NUAK1	FALSE	FALSE
chr12	106066912	T	A	ENST00000261402	ENSG00000074590	NUAK1	FALSE	FALSE
chr12	106066916	G	C	ENST00000261402	ENSG00000074590	NUAK1	FALSE	FALSE
chr12	106066916	G	T	ENST00000261402	ENSG00000074590	NUAK1	FALSE	FALSE
chr12	106066921	G	A	ENST00000261402	ENSG00000074590	NUAK1	FALSE	FALSE
chr12	106066939	G	A	ENST00000261402	ENSG00000074590	NUAK1	FALSE	FALSE
chr12	106066948	C	A	ENST00000261402	ENSG00000074590	NUAK1	FALSE	FALSE
chr12	106066957	G	A	ENST00000261402	ENSG00000074590	NUAK1	FALSE	FALSE
chr12	106066963	G	A	ENST00000261402	ENSG00000074590	NUAK1	FALSE	FALSE
chr12	106066975	C	A	ENST00000261402	ENSG00000074590	NUAK1	FALSE	FALSE
chr12	106066985	G	T	ENST00000261402	ENSG00000074590	NUAK1	FALSE	FALSE
chr12	106067002	G	A	ENST00000261402	ENSG00000074590	NUAK1	FALSE	FALSE
chr12	106067020	C	A	ENST00000261402	ENSG00000074590	NUAK1	FALSE	FALSE
chr12	106067023	G	A	ENST00000261402	ENSG00000074590	NUAK1	FALSE	FALSE
chr12	106067025	A	T	ENST00000261402	ENSG00000074590	NUAK1	FALSE	FALSE
chr12	106067034	A	T	ENST00000261402	ENSG00000074590	NUAK1	FALSE	FALSE
chr12	106067093	G	C	ENST00000261402	ENSG00000074590	NUAK1	FALSE	FALSE
chr12	106067093	G	T	ENST00000261402	ENSG00000074590	NUAK1	FALSE	FALSE
chr12	106067113	C	A	ENST00000261402	ENSG00000074590	NUAK1	FALSE	FALSE
chr12	106067131	C	A	ENST00000261402	ENSG00000074590	NUAK1	FALSE	FALSE
chr12	106067133	G	C	ENST00000261402	ENSG00000074590	NUAK1	FALSE	FALSE
chr12	106067133	G	T	ENST00000261402	ENSG00000074590	NUAK1	FALSE	FALSE
chr12	106067143	C	A	ENST00000261402	ENSG00000074590	NUAK1	FALSE	FALSE
chr12	106067158	C	A	ENST00000261402	ENSG00000074590	NUAK1	FALSE	FALSE
chr12	106067193	G	C	ENST00000261402	ENSG00000074590	NUAK1	FALSE	FALSE
chr12	106067193	G	T	ENST00000261402	ENSG00000074590	NUAK1	FALSE	FALSE
chr12	106067195	G	C	ENST00000261402	ENSG00000074590	NUAK1	FALSE	FALSE
chr12	106067195	G	T	ENST00000261402	ENSG00000074590	NUAK1	FALSE	FALSE
chr12	106067200	T	A	ENST00000261402	ENSG00000074590	NUAK1	FALSE	FALSE
chr12	106067212	T	A	ENST00000261402	ENSG00000074590	NUAK1	FALSE	FALSE
chr12	106067214	A	T	ENST00000261402	ENSG00000074590	NUAK1	FALSE	FALSE
chr12	106067224	T	A	ENST00000261402	ENSG00000074590	NUAK1	FALSE	FALSE
chr12	106067231	G	T	ENST00000261402	ENSG00000074590	NUAK1	FALSE	FALSE
chr12	106067316	A	T	ENST00000261402	ENSG00000074590	NUAK1	FALSE	FALSE
chr12	106067323	C	A	ENST00000261402	ENSG00000074590	NUAK1	FALSE	FALSE
chr12	106067325	G	T	ENST00000261402	ENSG00000074590	NUAK1	FALSE	FALSE
chr12	106067332	C	A	ENST00000261402	ENSG00000074590	NUAK1	FALSE	FALSE
chr12	106067341	C	A	ENST00000261402	ENSG00000074590	NUAK1	FALSE	FALSE
chr12	106067351	G	C	ENST00000261402	ENSG00000074590	NUAK1	FALSE	FALSE
chr12	106067351	G	T	ENST00000261402	ENSG00000074590	NUAK1	FALSE	FALSE
chr12	106067354	G	C	ENST00000261402	ENSG00000074590	NUAK1	FALSE	FALSE
chr12	106067354	G	T	ENST00000261402	ENSG00000074590	NUAK1	FALSE	FALSE
chr12	106067361	G	C	ENST00000261402	ENSG00000074590	NUAK1	FALSE	FALSE
chr12	106067361	G	T	ENST00000261402	ENSG00000074590	NUAK1	FALSE	FALSE
chr12	106067365	C	A	ENST00000261402	ENSG00000074590	NUAK1	FALSE	FALSE
chr12	106067368	T	A	ENST00000261402	ENSG00000074590	NUAK1	FALSE	FALSE
chr12	106067371	G	A	ENST00000261402	ENSG00000074590	NUAK1	FALSE	FALSE
chr12	106067374	G	A	ENST00000261402	ENSG00000074590	NUAK1	FALSE	FALSE
chr12	106067380	T	A	ENST00000261402	ENSG00000074590	NUAK1	FALSE	FALSE
chr12	106067383	T	A	ENST00000261402	ENSG00000074590	NUAK1	FALSE	FALSE
chr12	106067385	A	T	ENST00000261402	ENSG00000074590	NUAK1	FALSE	FALSE
chr12	106067395	T	A	ENST00000261402	ENSG00000074590	NUAK1	FALSE	FALSE
chr12	106067398	T	A	ENST00000261402	ENSG00000074590	NUAK1	FALSE	FALSE
chr12	106067412	G	T	ENST00000261402	ENSG00000074590	NUAK1	FALSE	FALSE
chr12	106067416	G	A	ENST00000261402	ENSG00000074590	NUAK1	FALSE	FALSE
chr12	106067419	T	A	ENST00000261402	ENSG00000074590	NUAK1	FALSE	FALSE
chr12	106067431	T	A	ENST00000261402	ENSG00000074590	NUAK1	FALSE	FALSE
chr12	106067434	C	A	ENST00000261402	ENSG00000074590	NUAK1	FALSE	FALSE
chr12	106067443	C	A	ENST00000261402	ENSG00000074590	NUAK1	FALSE	FALSE
chr12	106067449	C	A	ENST00000261402	ENSG00000074590	NUAK1	FALSE	FALSE
chr12	106067454	G	C	ENST00000261402	ENSG00000074590	NUAK1	FALSE	FALSE
chr12	106067454	G	T	ENST00000261402	ENSG00000074590	NUAK1	FALSE	FALSE
chr12	106067480	G	T	ENST00000261402	ENSG00000074590	NUAK1	FALSE	FALSE
chr12	106067484	A	T	ENST00000261402	ENSG00000074590	NUAK1	FALSE	FALSE
chr12	106067491	G	A	ENST00000261402	ENSG00000074590	NUAK1	FALSE	FALSE
chr12	106067494	C	A	ENST00000261402	ENSG00000074590	NUAK1	FALSE	FALSE
chr12	106067500	T	A	ENST00000261402	ENSG00000074590	NUAK1	FALSE	FALSE
chr12	106067514	A	C	ENST00000261402	ENSG00000074590	NUAK1	FALSE	FALSE
chr12	106067514	A	T	ENST00000261402	ENSG00000074590	NUAK1	FALSE	FALSE
chr12	106067536	C	A	ENST00000261402	ENSG00000074590	NUAK1	FALSE	FALSE
chr12	106067566	C	A	ENST00000261402	ENSG00000074590	NUAK1	FALSE	FALSE
chr12	106067578	G	A	ENST00000261402	ENSG00000074590	NUAK1	FALSE	FALSE
chr12	106067581	T	A	ENST00000261402	ENSG00000074590	NUAK1	FALSE	FALSE
chr12	106067584	T	A	ENST00000261402	ENSG00000074590	NUAK1	FALSE	FALSE
chr12	106067596	T	A	ENST00000261402	ENSG00000074590	NUAK1	FALSE	FALSE
chr12	106067605	T	A	ENST00000261402	ENSG00000074590	NUAK1	FALSE	FALSE
chr12	106067613	A	T	ENST00000261402	ENSG00000074590	NUAK1	FALSE	FALSE
chr12	106067617	T	A	ENST00000261402	ENSG00000074590	NUAK1	FALSE	FALSE
chr12	106067629	C	A	ENST00000261402	ENSG00000074590	NUAK1	FALSE	FALSE
chr12	106067644	G	A	ENST00000261402	ENSG00000074590	NUAK1	FALSE	FALSE
chr12	106067653	G	A	ENST00000261402	ENSG00000074590	NUAK1	FALSE	FALSE
chr12	106067668	C	A	ENST00000261402	ENSG00000074590	NUAK1	FALSE	FALSE
chr12	106067671	T	A	ENST00000261402	ENSG00000074590	NUAK1	FALSE	FALSE
chr12	106067674	T	A	ENST00000261402	ENSG00000074590	NUAK1	FALSE	FALSE
chr12	106067680	T	A	ENST00000261402	ENSG00000074590	NUAK1	FALSE	FALSE
chr12	106067683	T	A	ENST00000261402	ENSG00000074590	NUAK1	FALSE	FALSE
chr12	106067688	G	T	ENST00000261402	ENSG00000074590	NUAK1	FALSE	FALSE
chr12	106067695	G	A	ENST00000261402	ENSG00000074590	NUAK1	FALSE	FALSE
chr12	106067701	C	A	ENST00000261402	ENSG00000074590	NUAK1	FALSE	FALSE
chr12	106067713	C	A	ENST00000261402	ENSG00000074590	NUAK1	FALSE	FALSE
chr12	106067728	T	A	ENST00000261402	ENSG00000074590	NUAK1	FALSE	FALSE
chr12	106067740	T	A	ENST00000261402	ENSG00000074590	NUAK1	FALSE	FALSE
chr12	106067746	T	A	ENST00000261402	ENSG00000074590	NUAK1	FALSE	FALSE
chr12	106067752	C	A	ENST00000261402	ENSG00000074590	NUAK1	FALSE	FALSE
chr12	106067764	G	A	ENST00000261402	ENSG00000074590	NUAK1	FALSE	FALSE
chr12	106067786	C	T	ENST00000261402	ENSG00000074590	NUAK1	FALSE	FALSE
chr12	106067787	C	T	ENST00000261402	ENSG00000074590	NUAK1	FALSE	FALSE
chr12	106067818	C	A	ENST00000261402	ENSG00000074590	NUAK1	FALSE	FALSE
chr12	106067837	A	T	ENST00000261402	ENSG00000074590	NUAK1	FALSE	FALSE
chr12	106067843	A	T	ENST00000261402	ENSG00000074590	NUAK1	FALSE	FALSE
chr12	106067857	T	A	ENST00000261402	ENSG00000074590	NUAK1	FALSE	FALSE
chr12	106067858	A	C	ENST00000261402	ENSG00000074590	NUAK1	FALSE	FALSE
chr12	106067858	A	T	ENST00000261402	ENSG00000074590	NUAK1	FALSE	FALSE
chr12	106067864	C	T	ENST00000261402	ENSG00000074590	NUAK1	FALSE	FALSE
chr12	106067865	C	T	ENST00000261402	ENSG00000074590	NUAK1	FALSE	FALSE
chr12	106067873	C	T	ENST00000261402	ENSG00000074590	NUAK1	FALSE	FALSE
chr12	106067874	C	T	ENST00000261402	ENSG00000074590	NUAK1	FALSE	FALSE
chr12	106067876	C	T	ENST00000261402	ENSG00000074590	NUAK1	FALSE	FALSE
chr12	106067877	C	T	ENST00000261402	ENSG00000074590	NUAK1	FALSE	FALSE
chr12	106067896	C	A	ENST00000261402	ENSG00000074590	NUAK1	FALSE	FALSE
chr12	106067933	C	T	ENST00000261402	ENSG00000074590	NUAK1	FALSE	FALSE
chr12	106067934	C	T	ENST00000261402	ENSG00000074590	NUAK1	FALSE	FALSE
chr12	106067947	C	A	ENST00000261402	ENSG00000074590	NUAK1	FALSE	FALSE
chr12	106067950	G	A	ENST00000261402	ENSG00000074590	NUAK1	FALSE	FALSE
chr12	106067956	C	A	ENST00000261402	ENSG00000074590	NUAK1	TRUE	FALSE
chr12	106067956	C	G	ENST00000261402	ENSG00000074590	NUAK1	TRUE	FALSE
chr12	106067956	C	T	ENST00000261402	ENSG00000074590	NUAK1	TRUE	FALSE
chr12	106067957	T	A	ENST00000261402	ENSG00000074590	NUAK1	TRUE	FALSE
chr12	106067957	T	C	ENST00000261402	ENSG00000074590	NUAK1	TRUE	FALSE
chr12	106067957	T	G	ENST00000261402	ENSG00000074590	NUAK1	TRUE	FALSE
chr12	106070772	A	C	ENST00000261402	ENSG00000074590	NUAK1	TRUE	FALSE
chr12	106070772	A	G	ENST00000261402	ENSG00000074590	NUAK1	FALSE	FALSE
chr12	106070772	A	T	ENST00000261402	ENSG00000074590	NUAK1	TRUE	FALSE
chr12	106070773	C	A	ENST00000261402	ENSG00000074590	NUAK1	TRUE	FALSE
chr12	106070773	C	G	ENST00000261402	ENSG00000074590	NUAK1	TRUE	FALSE
chr12	106070773	C	T	ENST00000261402	ENSG00000074590	NUAK1	TRUE	FALSE
chr12	106070776	G	C	ENST00000261402	ENSG00000074590	NUAK1	FALSE	FALSE
chr12	106070776	G	T	ENST00000261402	ENSG00000074590	NUAK1	FALSE	FALSE
chr12	106070783	G	A	ENST00000261402	ENSG00000074590	NUAK1	FALSE	FALSE
chr12	106070792	C	A	ENST00000261402	ENSG00000074590	NUAK1	FALSE	FALSE
chr12	106070796	G	C	ENST00000261402	ENSG00000074590	NUAK1	FALSE	FALSE
chr12	106070796	G	T	ENST00000261402	ENSG00000074590	NUAK1	FALSE	FALSE
chr12	106070801	C	A	ENST00000261402	ENSG00000074590	NUAK1	FALSE	FALSE
chr12	106070804	C	A	ENST00000261402	ENSG00000074590	NUAK1	FALSE	FALSE
chr12	106070816	G	A	ENST00000261402	ENSG00000074590	NUAK1	FALSE	FALSE
chr12	106070831	T	A	ENST00000261402	ENSG00000074590	NUAK1	TRUE	TRUE
chr12	106070861	C	A	ENST00000261402	ENSG00000074590	NUAK1	TRUE	TRUE
chr12	106070862	A	C	ENST00000261402	ENSG00000074590	NUAK1	TRUE	TRUE
chr12	106070862	A	T	ENST00000261402	ENSG00000074590	NUAK1	TRUE	TRUE
chr12	106070874	G	C	ENST00000261402	ENSG00000074590	NUAK1	TRUE	TRUE
chr12	106070874	G	T	ENST00000261402	ENSG00000074590	NUAK1	TRUE	TRUE
chr12	106070881	A	T	ENST00000261402	ENSG00000074590	NUAK1	TRUE	TRUE
chr12	106070895	C	T	ENST00000261402	ENSG00000074590	NUAK1	TRUE	TRUE
chr12	106070896	C	T	ENST00000261402	ENSG00000074590	NUAK1	TRUE	TRUE
chr12	106070907	C	A	ENST00000261402	ENSG00000074590	NUAK1	TRUE	FALSE
chr12	106070907	C	G	ENST00000261402	ENSG00000074590	NUAK1	TRUE	FALSE
chr12	106070907	C	T	ENST00000261402	ENSG00000074590	NUAK1	TRUE	FALSE
chr12	106070908	T	A	ENST00000261402	ENSG00000074590	NUAK1	TRUE	FALSE
chr12	106070908	T	C	ENST00000261402	ENSG00000074590	NUAK1	TRUE	FALSE
chr12	106070908	T	G	ENST00000261402	ENSG00000074590	NUAK1	TRUE	FALSE
chr12	106072722	A	C	ENST00000261402	ENSG00000074590	NUAK1	TRUE	FALSE
chr12	106072722	A	G	ENST00000261402	ENSG00000074590	NUAK1	FALSE	FALSE
chr12	106072722	A	T	ENST00000261402	ENSG00000074590	NUAK1	TRUE	FALSE
chr12	106072723	C	A	ENST00000261402	ENSG00000074590	NUAK1	TRUE	FALSE
chr12	106072723	C	G	ENST00000261402	ENSG00000074590	NUAK1	TRUE	FALSE
chr12	106072723	C	T	ENST00000261402	ENSG00000074590	NUAK1	TRUE	FALSE
chr12	106072726	C	A	ENST00000261402	ENSG00000074590	NUAK1	TRUE	TRUE
chr12	106072735	G	A	ENST00000261402	ENSG00000074590	NUAK1	TRUE	TRUE
chr12	106072736	G	C	ENST00000261402	ENSG00000074590	NUAK1	TRUE	TRUE
chr12	106072736	G	T	ENST00000261402	ENSG00000074590	NUAK1	TRUE	TRUE
chr12	106072744	T	A	ENST00000261402	ENSG00000074590	NUAK1	TRUE	TRUE
chr12	106072759	C	A	ENST00000261402	ENSG00000074590	NUAK1	TRUE	TRUE
chr12	106072769	A	C	ENST00000261402	ENSG00000074590	NUAK1	TRUE	TRUE
chr12	106072769	A	T	ENST00000261402	ENSG00000074590	NUAK1	TRUE	TRUE
chr12	106072784	A	T	ENST00000261402	ENSG00000074590	NUAK1	TRUE	TRUE
chr12	106072795	G	A	ENST00000261402	ENSG00000074590	NUAK1	TRUE	TRUE
chr12	106072797	A	C	ENST00000261402	ENSG00000074590	NUAK1	TRUE	TRUE
chr12	106072797	A	T	ENST00000261402	ENSG00000074590	NUAK1	TRUE	TRUE
chr12	106072804	T	A	ENST00000261402	ENSG00000074590	NUAK1	TRUE	TRUE
chr12	106072810	T	A	ENST00000261402	ENSG00000074590	NUAK1	TRUE	TRUE
chr12	106072813	G	A	ENST00000261402	ENSG00000074590	NUAK1	TRUE	TRUE
chr12	106072814	G	C	ENST00000261402	ENSG00000074590	NUAK1	TRUE	TRUE
chr12	106072814	G	T	ENST00000261402	ENSG00000074590	NUAK1	TRUE	TRUE
chr12	106072844	C	A	ENST00000261402	ENSG00000074590	NUAK1	TRUE	FALSE
chr12	106072844	C	G	ENST00000261402	ENSG00000074590	NUAK1	TRUE	FALSE
chr12	106072844	C	T	ENST00000261402	ENSG00000074590	NUAK1	TRUE	FALSE
chr12	106072845	T	A	ENST00000261402	ENSG00000074590	NUAK1	TRUE	FALSE
chr12	106072845	T	C	ENST00000261402	ENSG00000074590	NUAK1	TRUE	FALSE
chr12	106072845	T	G	ENST00000261402	ENSG00000074590	NUAK1	TRUE	FALSE
chr12	106083862	A	C	ENST00000261402	ENSG00000074590	NUAK1	TRUE	FALSE
chr12	106083862	A	G	ENST00000261402	ENSG00000074590	NUAK1	TRUE	FALSE
chr12	106083862	A	T	ENST00000261402	ENSG00000074590	NUAK1	TRUE	FALSE
chr12	106083863	C	A	ENST00000261402	ENSG00000074590	NUAK1	TRUE	FALSE
chr12	106083863	C	G	ENST00000261402	ENSG00000074590	NUAK1	TRUE	FALSE
chr12	106083863	C	T	ENST00000261402	ENSG00000074590	NUAK1	TRUE	FALSE
chr12	106083866	T	A	ENST00000261402	ENSG00000074590	NUAK1	TRUE	TRUE
chr12	106083873	G	T	ENST00000261402	ENSG00000074590	NUAK1	TRUE	TRUE
chr12	106083899	C	A	ENST00000261402	ENSG00000074590	NUAK1	TRUE	TRUE
chr12	106083905	T	A	ENST00000261402	ENSG00000074590	NUAK1	TRUE	TRUE
chr12	106083907	A	T	ENST00000261402	ENSG00000074590	NUAK1	TRUE	TRUE
chr12	106083930	C	A	ENST00000261402	ENSG00000074590	NUAK1	TRUE	FALSE
chr12	106083930	C	G	ENST00000261402	ENSG00000074590	NUAK1	TRUE	FALSE
chr12	106083930	C	T	ENST00000261402	ENSG00000074590	NUAK1	TRUE	FALSE
chr12	106083931	T	A	ENST00000261402	ENSG00000074590	NUAK1	TRUE	FALSE
chr12	106083931	T	C	ENST00000261402	ENSG00000074590	NUAK1	TRUE	FALSE
chr12	106083931	T	G	ENST00000261402	ENSG00000074590	NUAK1	TRUE	FALSE
chr12	106086732	A	C	ENST00000261402	ENSG00000074590	NUAK1	TRUE	TRUE
chr12	106086732	A	G	ENST00000261402	ENSG00000074590	NUAK1	TRUE	FALSE
chr12	106086732	A	T	ENST00000261402	ENSG00000074590	NUAK1	TRUE	TRUE
chr12	106086733	C	A	ENST00000261402	ENSG00000074590	NUAK1	TRUE	FALSE
chr12	106086733	C	G	ENST00000261402	ENSG00000074590	NUAK1	TRUE	TRUE
chr12	106086733	C	T	ENST00000261402	ENSG00000074590	NUAK1	TRUE	FALSE
chr12	106086736	T	A	ENST00000261402	ENSG00000074590	NUAK1	TRUE	TRUE
chr12	106086740	A	T	ENST00000261402	ENSG00000074590	NUAK1	TRUE	TRUE
chr12	106086743	A	C	ENST00000261402	ENSG00000074590	NUAK1	TRUE	TRUE
chr12	106086743	A	T	ENST00000261402	ENSG00000074590	NUAK1	TRUE	TRUE
chr12	106086766	G	A	ENST00000261402	ENSG00000074590	NUAK1	TRUE	TRUE
chr12	106086787	C	A	ENST00000261402	ENSG00000074590	NUAK1	TRUE	TRUE
chr12	106086793	C	A	ENST00000261402	ENSG00000074590	NUAK1	TRUE	TRUE
chr12	106086805	G	A	ENST00000261402	ENSG00000074590	NUAK1	TRUE	TRUE
chr12	106086811	C	A	ENST00000261402	ENSG00000074590	NUAK1	TRUE	TRUE
chr12	106086818	G	C	ENST00000261402	ENSG00000074590	NUAK1	TRUE	TRUE
chr12	106086818	G	T	ENST00000261402	ENSG00000074590	NUAK1	TRUE	TRUE
chr12	106086824	G	C	ENST00000261402	ENSG00000074590	NUAK1	TRUE	TRUE
chr12	106086824	G	T	ENST00000261402	ENSG00000074590	NUAK1	TRUE	TRUE
chr12	106086832	C	A	ENST00000261402	ENSG00000074590	NUAK1	TRUE	TRUE
chr12	106086838	T	A	ENST00000261402	ENSG00000074590	NUAK1	TRUE	TRUE
chr12	106086845	A	C	ENST00000261402	ENSG00000074590	NUAK1	TRUE	TRUE
chr12	106086845	A	T	ENST00000261402	ENSG00000074590	NUAK1	TRUE	TRUE
chr12	106086850	C	A	ENST00000261402	ENSG00000074590	NUAK1	TRUE	TRUE
chr12	106086868	T	A	ENST00000261402	ENSG00000074590	NUAK1	TRUE	TRUE
chr12	106086874	T	A	ENST00000261402	ENSG00000074590	NUAK1	TRUE	TRUE
chr12	106086880	C	A	ENST00000261402	ENSG00000074590	NUAK1	TRUE	TRUE
chr12	106086886	C	A	ENST00000261402	ENSG00000074590	NUAK1	TRUE	FALSE
chr12	106086886	C	G	ENST00000261402	ENSG00000074590	NUAK1	TRUE	FALSE
chr12	106086886	C	T	ENST00000261402	ENSG00000074590	NUAK1	TRUE	FALSE
chr12	106086887	T	A	ENST00000261402	ENSG00000074590	NUAK1	TRUE	FALSE
chr12	106086887	T	C	ENST00000261402	ENSG00000074590	NUAK1	TRUE	FALSE
chr12	106086887	T	G	ENST00000261402	ENSG00000074590	NUAK1	TRUE	FALSE
chr12	106106403	A	C	ENST00000261402	ENSG00000074590	NUAK1	TRUE	FALSE
chr12	106106403	A	G	ENST00000261402	ENSG00000074590	NUAK1	FALSE	FALSE
chr12	106106403	A	T	ENST00000261402	ENSG00000074590	NUAK1	TRUE	FALSE
chr12	106106404	C	A	ENST00000261402	ENSG00000074590	NUAK1	TRUE	FALSE
chr12	106106404	C	G	ENST00000261402	ENSG00000074590	NUAK1	TRUE	FALSE
chr12	106106404	C	T	ENST00000261402	ENSG00000074590	NUAK1	TRUE	FALSE
chr12	106106408	C	A	ENST00000261402	ENSG00000074590	NUAK1	TRUE	TRUE
chr12	106106409	A	C	ENST00000261402	ENSG00000074590	NUAK1	TRUE	TRUE
chr12	106106409	A	T	ENST00000261402	ENSG00000074590	NUAK1	TRUE	TRUE
chr12	106106443	G	C	ENST00000261402	ENSG00000074590	NUAK1	TRUE	TRUE
chr12	106106443	G	T	ENST00000261402	ENSG00000074590	NUAK1	TRUE	TRUE
chr12	106106453	C	A	ENST00000261402	ENSG00000074590	NUAK1	TRUE	TRUE
chr12	106106459	C	A	ENST00000261402	ENSG00000074590	NUAK1	TRUE	TRUE
chr12	106106462	G	A	ENST00000261402	ENSG00000074590	NUAK1	TRUE	TRUE
chr12	106106465	T	A	ENST00000261402	ENSG00000074590	NUAK1	TRUE	TRUE
chr12	106106483	G	A	ENST00000261402	ENSG00000074590	NUAK1	TRUE	TRUE
chr12	106106486	C	A	ENST00000261402	ENSG00000074590	NUAK1	TRUE	TRUE
chr12	106106492	T	A	ENST00000261402	ENSG00000074590	NUAK1	TRUE	TRUE
chr12	106106498	T	A	ENST00000261402	ENSG00000074590	NUAK1	TRUE	TRUE
chr12	106106504	T	A	ENST00000261402	ENSG00000074590	NUAK1	TRUE	TRUE
chr12	106106516	T	A	ENST00000261402	ENSG00000074590	NUAK1	TRUE	TRUE
chr12	106106526	C	A	ENST00000261402	ENSG00000074590	NUAK1	TRUE	FALSE
chr12	106106526	C	G	ENST00000261402	ENSG00000074590	NUAK1	TRUE	FALSE
chr12	106106526	C	T	ENST00000261402	ENSG00000074590	NUAK1	TRUE	FALSE
chr12	106106527	T	A	ENST00000261402	ENSG00000074590	NUAK1	TRUE	FALSE
chr12	106106527	T	C	ENST00000261402	ENSG00000074590	NUAK1	TRUE	FALSE
chr12	106106527	T	G	ENST00000261402	ENSG00000074590	NUAK1	TRUE	FALSE
chr12	106138412	A	C	ENST00000261402	ENSG00000074590	NUAK1	TRUE	FALSE
chr12	106138412	A	G	ENST00000261402	ENSG00000074590	NUAK1	TRUE	FALSE
chr12	106138412	A	T	ENST00000261402	ENSG00000074590	NUAK1	TRUE	FALSE
chr12	106138413	C	A	ENST00000261402	ENSG00000074590	NUAK1	TRUE	FALSE
chr12	106138413	C	G	ENST00000261402	ENSG00000074590	NUAK1	TRUE	FALSE
chr12	106138413	C	T	ENST00000261402	ENSG00000074590	NUAK1	TRUE	FALSE
chr12	106138419	G	A	ENST00000261402	ENSG00000074590	NUAK1	TRUE	TRUE
chr12	106138434	C	A	ENST00000261402	ENSG00000074590	NUAK1	TRUE	TRUE
chr12	106138446	T	A	ENST00000261402	ENSG00000074590	NUAK1	TRUE	TRUE
chr12	106138452	T	A	ENST00000261402	ENSG00000074590	NUAK1	TRUE	TRUE
chr12	106138456	G	C	ENST00000261402	ENSG00000074590	NUAK1	TRUE	TRUE
chr12	106138456	G	T	ENST00000261402	ENSG00000074590	NUAK1	TRUE	TRUE
chr12	106138467	T	A	ENST00000261402	ENSG00000074590	NUAK1	TRUE	TRUE
chr12	106138479	C	A	ENST00000261402	ENSG00000074590	NUAK1	TRUE	TRUE
chr12	106138482	G	A	ENST00000261402	ENSG00000074590	NUAK1	TRUE	TRUE
chr12	106138488	C	A	ENST00000261402	ENSG00000074590	NUAK1	TRUE	TRUE
chr12	106138489	G	C	ENST00000261402	ENSG00000074590	NUAK1	TRUE	TRUE
chr12	106138489	G	T	ENST00000261402	ENSG00000074590	NUAK1	TRUE	TRUE
chr12	106138500	T	A	ENST00000261402	ENSG00000074590	NUAK1	TRUE	TRUE
chr12	106138502	A	T	ENST00000261402	ENSG00000074590	NUAK1	TRUE	TRUE
chr12	106138512	T	A	ENST00000261402	ENSG00000074590	NUAK1	TRUE	TRUE
chr12	106138527	T	A	ENST00000261402	ENSG00000074590	NUAK1	TRUE	TRUE
chr12	106138542	T	A	ENST00000261402	ENSG00000074590	NUAK1	TRUE	TRUE
chr12	106138551	C	A	ENST00000261402	ENSG00000074590	NUAK1	TRUE	TRUE
chr12	106138581	C	A	ENST00000261402	ENSG00000074590	NUAK1	TRUE	TRUE
chr12	106138584	G	A	ENST00000261402	ENSG00000074590	NUAK1	TRUE	FALSE
chr12	106138610	A	T	ENST00000261402	ENSG00000074590	NUAK1	FALSE	FALSE
chr12	106138650	C	A	ENST00000261402	ENSG00000074590	NUAK1	FALSE	FALSE
chr12	106239032	T	A	ENST00000378026	ENSG00000136026	CKAP4	FALSE	FALSE
chr12	106239035	C	A	ENST00000378026	ENSG00000136026	CKAP4	FALSE	FALSE
chr12	106239044	T	A	ENST00000378026	ENSG00000136026	CKAP4	FALSE	FALSE
chr12	106239047	C	A	ENST00000378026	ENSG00000136026	CKAP4	FALSE	FALSE
chr12	106239053	T	A	ENST00000378026	ENSG00000136026	CKAP4	FALSE	FALSE
chr12	106239061	A	T	ENST00000378026	ENSG00000136026	CKAP4	FALSE	FALSE
chr12	106239094	A	C	ENST00000378026	ENSG00000136026	CKAP4	FALSE	FALSE
chr12	106239094	A	T	ENST00000378026	ENSG00000136026	CKAP4	FALSE	FALSE
chr12	106239101	T	A	ENST00000378026	ENSG00000136026	CKAP4	FALSE	FALSE
chr12	106239106	G	C	ENST00000378026	ENSG00000136026	CKAP4	FALSE	FALSE
chr12	106239106	G	T	ENST00000378026	ENSG00000136026	CKAP4	FALSE	FALSE
chr12	106239110	C	A	ENST00000378026	ENSG00000136026	CKAP4	FALSE	FALSE
chr12	106239122	C	A	ENST00000378026	ENSG00000136026	CKAP4	FALSE	FALSE
chr12	106239131	C	A	ENST00000378026	ENSG00000136026	CKAP4	FALSE	FALSE
chr12	106239137	T	A	ENST00000378026	ENSG00000136026	CKAP4	FALSE	FALSE
chr12	106239142	G	T	ENST00000378026	ENSG00000136026	CKAP4	FALSE	FALSE
chr12	106239144	G	C	ENST00000378026	ENSG00000136026	CKAP4	FALSE	FALSE
chr12	106239144	G	T	ENST00000378026	ENSG00000136026	CKAP4	FALSE	FALSE
chr12	106239154	A	T	ENST00000378026	ENSG00000136026	CKAP4	FALSE	FALSE
chr12	106239182	T	A	ENST00000378026	ENSG00000136026	CKAP4	FALSE	FALSE
chr12	106239184	A	T	ENST00000378026	ENSG00000136026	CKAP4	FALSE	FALSE
chr12	106239194	C	A	ENST00000378026	ENSG00000136026	CKAP4	FALSE	FALSE
chr12	106239200	G	A	ENST00000378026	ENSG00000136026	CKAP4	FALSE	FALSE
chr12	106239208	G	C	ENST00000378026	ENSG00000136026	CKAP4	FALSE	FALSE
chr12	106239208	G	T	ENST00000378026	ENSG00000136026	CKAP4	FALSE	FALSE
chr12	106239215	T	A	ENST00000378026	ENSG00000136026	CKAP4	FALSE	FALSE
chr12	106239239	T	A	ENST00000378026	ENSG00000136026	CKAP4	FALSE	FALSE
chr12	106239254	G	A	ENST00000378026	ENSG00000136026	CKAP4	FALSE	FALSE
chr12	106239275	G	A	ENST00000378026	ENSG00000136026	CKAP4	FALSE	FALSE
chr12	106239281	G	A	ENST00000378026	ENSG00000136026	CKAP4	FALSE	FALSE
chr12	106239287	G	A	ENST00000378026	ENSG00000136026	CKAP4	FALSE	FALSE
chr12	106239308	G	A	ENST00000378026	ENSG00000136026	CKAP4	FALSE	FALSE
chr12	106239311	C	A	ENST00000378026	ENSG00000136026	CKAP4	FALSE	FALSE
chr12	106239314	G	A	ENST00000378026	ENSG00000136026	CKAP4	FALSE	FALSE
chr12	106239320	T	A	ENST00000378026	ENSG00000136026	CKAP4	FALSE	FALSE
chr12	106239323	G	A	ENST00000378026	ENSG00000136026	CKAP4	FALSE	FALSE
chr12	106239328	G	C	ENST00000378026	ENSG00000136026	CKAP4	FALSE	FALSE
chr12	106239328	G	T	ENST00000378026	ENSG00000136026	CKAP4	FALSE	FALSE
chr12	106239332	C	A	ENST00000378026	ENSG00000136026	CKAP4	FALSE	FALSE
chr12	106239350	C	A	ENST00000378026	ENSG00000136026	CKAP4	FALSE	FALSE
chr12	106239365	T	A	ENST00000378026	ENSG00000136026	CKAP4	FALSE	FALSE
chr12	106239371	C	A	ENST00000378026	ENSG00000136026	CKAP4	FALSE	FALSE
chr12	106239374	C	A	ENST00000378026	ENSG00000136026	CKAP4	FALSE	FALSE
chr12	106239384	G	C	ENST00000378026	ENSG00000136026	CKAP4	FALSE	FALSE
chr12	106239384	G	T	ENST00000378026	ENSG00000136026	CKAP4	FALSE	FALSE
chr12	106239398	G	A	ENST00000378026	ENSG00000136026	CKAP4	FALSE	FALSE
chr12	106239404	C	A	ENST00000378026	ENSG00000136026	CKAP4	FALSE	FALSE
chr12	106239440	G	A	ENST00000378026	ENSG00000136026	CKAP4	FALSE	FALSE
chr12	106239449	C	A	ENST00000378026	ENSG00000136026	CKAP4	FALSE	FALSE
chr12	106239451	G	C	ENST00000378026	ENSG00000136026	CKAP4	FALSE	FALSE
chr12	106239451	G	T	ENST00000378026	ENSG00000136026	CKAP4	FALSE	FALSE
chr12	106239467	C	A	ENST00000378026	ENSG00000136026	CKAP4	FALSE	FALSE
chr12	106239479	G	A	ENST00000378026	ENSG00000136026	CKAP4	FALSE	FALSE
chr12	106239497	G	A	ENST00000378026	ENSG00000136026	CKAP4	FALSE	FALSE
chr12	106239500	C	A	ENST00000378026	ENSG00000136026	CKAP4	FALSE	FALSE
chr12	106239506	C	A	ENST00000378026	ENSG00000136026	CKAP4	FALSE	FALSE
chr12	106239509	G	A	ENST00000378026	ENSG00000136026	CKAP4	FALSE	FALSE
chr12	106239515	T	A	ENST00000378026	ENSG00000136026	CKAP4	FALSE	FALSE
chr12	106239530	C	A	ENST00000378026	ENSG00000136026	CKAP4	FALSE	FALSE
chr12	106239539	C	A	ENST00000378026	ENSG00000136026	CKAP4	FALSE	FALSE
chr12	106239545	G	A	ENST00000378026	ENSG00000136026	CKAP4	FALSE	FALSE
chr12	106239563	G	A	ENST00000378026	ENSG00000136026	CKAP4	FALSE	FALSE
chr12	106239584	C	A	ENST00000378026	ENSG00000136026	CKAP4	FALSE	FALSE
chr12	106239593	G	A	ENST00000378026	ENSG00000136026	CKAP4	FALSE	FALSE
chr12	106239611	C	A	ENST00000378026	ENSG00000136026	CKAP4	FALSE	FALSE
chr12	106239614	G	A	ENST00000378026	ENSG00000136026	CKAP4	FALSE	FALSE
chr12	106239620	T	A	ENST00000378026	ENSG00000136026	CKAP4	FALSE	FALSE
chr12	106239623	G	A	ENST00000378026	ENSG00000136026	CKAP4	FALSE	FALSE
chr12	106239626	G	A	ENST00000378026	ENSG00000136026	CKAP4	FALSE	FALSE
chr12	106239635	C	A	ENST00000378026	ENSG00000136026	CKAP4	FALSE	FALSE
chr12	106239644	C	A	ENST00000378026	ENSG00000136026	CKAP4	FALSE	FALSE
chr12	106239646	G	T	ENST00000378026	ENSG00000136026	CKAP4	FALSE	FALSE
chr12	106239653	T	A	ENST00000378026	ENSG00000136026	CKAP4	FALSE	FALSE
chr12	106239662	C	A	ENST00000378026	ENSG00000136026	CKAP4	FALSE	FALSE
chr12	106239668	C	A	ENST00000378026	ENSG00000136026	CKAP4	FALSE	FALSE
chr12	106239671	T	A	ENST00000378026	ENSG00000136026	CKAP4	FALSE	FALSE
chr12	106239692	T	A	ENST00000378026	ENSG00000136026	CKAP4	FALSE	FALSE
chr12	106239698	G	A	ENST00000378026	ENSG00000136026	CKAP4	FALSE	FALSE
chr12	106239707	C	A	ENST00000378026	ENSG00000136026	CKAP4	FALSE	FALSE
chr12	106239710	C	A	ENST00000378026	ENSG00000136026	CKAP4	FALSE	FALSE
chr12	106239713	C	A	ENST00000378026	ENSG00000136026	CKAP4	FALSE	FALSE
chr12	106239719	T	A	ENST00000378026	ENSG00000136026	CKAP4	FALSE	FALSE
chr12	106239728	C	A	ENST00000378026	ENSG00000136026	CKAP4	FALSE	FALSE
chr12	106239731	C	A	ENST00000378026	ENSG00000136026	CKAP4	FALSE	FALSE
chr12	106239752	C	A	ENST00000378026	ENSG00000136026	CKAP4	FALSE	FALSE
chr12	106239755	C	A	ENST00000378026	ENSG00000136026	CKAP4	FALSE	FALSE
chr12	106239770	T	A	ENST00000378026	ENSG00000136026	CKAP4	FALSE	FALSE
chr12	106239773	C	A	ENST00000378026	ENSG00000136026	CKAP4	FALSE	FALSE
chr12	106239785	G	A	ENST00000378026	ENSG00000136026	CKAP4	FALSE	FALSE
chr12	106239800	C	A	ENST00000378026	ENSG00000136026	CKAP4	FALSE	FALSE
chr12	106239815	C	A	ENST00000378026	ENSG00000136026	CKAP4	FALSE	FALSE
chr12	106239818	T	A	ENST00000378026	ENSG00000136026	CKAP4	FALSE	FALSE
chr12	106239827	G	A	ENST00000378026	ENSG00000136026	CKAP4	FALSE	FALSE
chr12	106239830	G	A	ENST00000378026	ENSG00000136026	CKAP4	FALSE	FALSE
chr12	106239833	C	A	ENST00000378026	ENSG00000136026	CKAP4	FALSE	FALSE
chr12	106239836	G	A	ENST00000378026	ENSG00000136026	CKAP4	FALSE	FALSE
chr12	106239839	T	A	ENST00000378026	ENSG00000136026	CKAP4	FALSE	FALSE
chr12	106239854	C	A	ENST00000378026	ENSG00000136026	CKAP4	FALSE	FALSE
chr12	106239863	C	A	ENST00000378026	ENSG00000136026	CKAP4	FALSE	FALSE
chr12	106239867	G	C	ENST00000378026	ENSG00000136026	CKAP4	FALSE	FALSE
chr12	106239867	G	T	ENST00000378026	ENSG00000136026	CKAP4	FALSE	FALSE
chr12	106239881	C	A	ENST00000378026	ENSG00000136026	CKAP4	FALSE	FALSE
chr12	106239890	G	A	ENST00000378026	ENSG00000136026	CKAP4	FALSE	FALSE
chr12	106239902	T	A	ENST00000378026	ENSG00000136026	CKAP4
chr12	106239911	C	A	ENST00000378026	ENSG00000136026	CKAP4	FALSE	FALSE
chr12	106239918	C	T	ENST00000378026	ENSG00000136026	CKAP4	FALSE	FALSE
chr12	106239919	C	T	ENST00000378026	ENSG00000136026	CKAP4	FALSE	FALSE
chr12	106239923	C	A	ENST00000378026	ENSG00000136026	CKAP4	FALSE	FALSE
chr12	106239926	T	A	ENST00000378026	ENSG00000136026	CKAP4	FALSE	FALSE
chr12	106239932	T	A	ENST00000378026	ENSG00000136026	CKAP4	FALSE	FALSE
chr12	106239937	G	C	ENST00000378026	ENSG00000136026	CKAP4	FALSE	FALSE
chr12	106239937	G	T	ENST00000378026	ENSG00000136026	CKAP4	FALSE	FALSE
chr12	106239944	G	A	ENST00000378026	ENSG00000136026	CKAP4	FALSE	FALSE
chr12	106239950	C	A	ENST00000378026	ENSG00000136026	CKAP4	FALSE	FALSE
chr12	106239953	T	A	ENST00000378026	ENSG00000136026	CKAP4	FALSE	FALSE
chr12	106239962	C	A	ENST00000378026	ENSG00000136026	CKAP4	FALSE	FALSE
chr12	106239965	T	A	ENST00000378026	ENSG00000136026	CKAP4	FALSE	FALSE
chr12	106239967	A	C	ENST00000378026	ENSG00000136026	CKAP4	FALSE	FALSE
chr12	106239967	A	T	ENST00000378026	ENSG00000136026	CKAP4	FALSE	FALSE
chr12	106239974	T	A	ENST00000378026	ENSG00000136026	CKAP4	FALSE	FALSE
chr12	106239976	A	T	ENST00000378026	ENSG00000136026	CKAP4	FALSE	FALSE
chr12	106239983	G	A	ENST00000378026	ENSG00000136026	CKAP4	FALSE	FALSE
chr12	106239986	T	A	ENST00000378026	ENSG00000136026	CKAP4	FALSE	FALSE
chr12	106239995	C	A	ENST00000378026	ENSG00000136026	CKAP4	FALSE	FALSE
chr12	106240001	C	A	ENST00000378026	ENSG00000136026	CKAP4	FALSE	FALSE
chr12	106240004	C	A	ENST00000378026	ENSG00000136026	CKAP4	FALSE	FALSE
chr12	106240019	T	A	ENST00000378026	ENSG00000136026	CKAP4	FALSE	FALSE
chr12	106240025	T	A	ENST00000378026	ENSG00000136026	CKAP4	FALSE	FALSE
chr12	106240040	C	A	ENST00000378026	ENSG00000136026	CKAP4	FALSE	FALSE
chr12	106240043	T	A	ENST00000378026	ENSG00000136026	CKAP4	FALSE	FALSE
chr12	106240046	G	A	ENST00000378026	ENSG00000136026	CKAP4	FALSE	FALSE
chr12	106240055	T	A	ENST00000378026	ENSG00000136026	CKAP4	FALSE	FALSE
chr12	106240058	G	A	ENST00000378026	ENSG00000136026	CKAP4	FALSE	FALSE
chr12	106240064	C	A	ENST00000378026	ENSG00000136026	CKAP4	FALSE	FALSE
chr12	106240097	T	A	ENST00000378026	ENSG00000136026	CKAP4	FALSE	FALSE
chr12	106240106	C	A	ENST00000378026	ENSG00000136026	CKAP4	FALSE	FALSE
chr12	106240118	C	A	ENST00000378026	ENSG00000136026	CKAP4	FALSE	FALSE
chr12	106240121	C	A	ENST00000378026	ENSG00000136026	CKAP4	FALSE	FALSE
chr12	106240133	C	A	ENST00000378026	ENSG00000136026	CKAP4	FALSE	FALSE
chr12	106240154	C	A	ENST00000378026	ENSG00000136026	CKAP4	FALSE	FALSE
chr12	106240166	T	A	ENST00000378026	ENSG00000136026	CKAP4	FALSE	FALSE
chr12	106240186	G	T	ENST00000378026	ENSG00000136026	CKAP4	FALSE	FALSE
chr12	106240196	T	A	ENST00000378026	ENSG00000136026	CKAP4	FALSE	FALSE
chr12	106240205	C	A	ENST00000378026	ENSG00000136026	CKAP4	FALSE	FALSE
chr12	106240211	G	A	ENST00000378026	ENSG00000136026	CKAP4	FALSE	FALSE
chr12	106240217	T	A	ENST00000378026	ENSG00000136026	CKAP4	FALSE	FALSE
chr12	106240220	G	A	ENST00000378026	ENSG00000136026	CKAP4	FALSE	FALSE
chr12	106240229	C	A	ENST00000378026	ENSG00000136026	CKAP4	FALSE	FALSE
chr12	106240247	C	A	ENST00000378026	ENSG00000136026	CKAP4	FALSE	FALSE
chr12	106240253	C	A	ENST00000378026	ENSG00000136026	CKAP4	FALSE	FALSE
chr12	106240259	G	A	ENST00000378026	ENSG00000136026	CKAP4	FALSE	FALSE
chr12	106240262	T	A	ENST00000378026	ENSG00000136026	CKAP4	FALSE	FALSE
chr12	106240271	T	A	ENST00000378026	ENSG00000136026	CKAP4	FALSE	FALSE
chr12	106240274	C	A	ENST00000378026	ENSG00000136026	CKAP4	FALSE	FALSE
chr12	106240286	G	A	ENST00000378026	ENSG00000136026	CKAP4	FALSE	FALSE
chr12	106240289	T	A	ENST00000378026	ENSG00000136026	CKAP4	FALSE	FALSE
chr12	106240295	G	A	ENST00000378026	ENSG00000136026	CKAP4	FALSE	FALSE
chr12	106240304	T	A	ENST00000378026	ENSG00000136026	CKAP4	FALSE	FALSE
chr12	106240306	A	T	ENST00000378026	ENSG00000136026	CKAP4	FALSE	FALSE
chr12	106240316	C	A	ENST00000378026	ENSG00000136026	CKAP4	FALSE	FALSE
chr12	106240325	C	A	ENST00000378026	ENSG00000136026	CKAP4	FALSE	FALSE
chr12	106240337	G	A	ENST00000378026	ENSG00000136026	CKAP4	FALSE	FALSE
chr12	106240339	A	T	ENST00000378026	ENSG00000136026	CKAP4	FALSE	FALSE
chr12	106240346	G	A	ENST00000378026	ENSG00000136026	CKAP4	FALSE	FALSE
chr12	106240350	C	A	ENST00000378026	ENSG00000136026	CKAP4	TRUE	FALSE
chr12	106240350	C	G	ENST00000378026	ENSG00000136026	CKAP4	TRUE	FALSE
chr12	106240350	C	T	ENST00000378026	ENSG00000136026	CKAP4	TRUE	FALSE
chr12	106240351	T	A	ENST00000378026	ENSG00000136026	CKAP4	TRUE	FALSE
chr12	106240351	T	C	ENST00000378026	ENSG00000136026	CKAP4	TRUE	FALSE
chr12	106240351	T	G	ENST00000378026	ENSG00000136026	CKAP4	TRUE	FALSE
chr12	106247367	A	C	ENST00000378026	ENSG00000136026	CKAP4	TRUE	FALSE
chr12	106247367	A	G	ENST00000378026	ENSG00000136026	CKAP4	FALSE	FALSE
chr12	106247367	A	T	ENST00000378026	ENSG00000136026	CKAP4	TRUE	FALSE
chr12	106247368	C	A	ENST00000378026	ENSG00000136026	CKAP4	TRUE	FALSE
chr12	106247368	C	G	ENST00000378026	ENSG00000136026	CKAP4	TRUE	FALSE
chr12	106247368	C	T	ENST00000378026	ENSG00000136026	CKAP4	TRUE	FALSE
chr12	106247371	T	A	ENST00000378026	ENSG00000136026	CKAP4	FALSE	FALSE
chr12	106247374	G	A	ENST00000378026	ENSG00000136026	CKAP4	FALSE	FALSE
chr12	106247377	C	A	ENST00000378026	ENSG00000136026	CKAP4	FALSE	FALSE
chr12	106247386	G	A	ENST00000378026	ENSG00000136026	CKAP4	FALSE	FALSE
chr12	106247388	A	T	ENST00000378026	ENSG00000136026	CKAP4	FALSE	FALSE
chr12	106247395	G	A	ENST00000378026	ENSG00000136026	CKAP4	FALSE	FALSE
chr12	106247404	C	A	ENST00000378026	ENSG00000136026	CKAP4	FALSE	FALSE
chr12	106247407	C	A	ENST00000378026	ENSG00000136026	CKAP4	FALSE	FALSE
chr12	106247413	G	A	ENST00000378026	ENSG00000136026	CKAP4	FALSE	FALSE
chr12	106247428	G	A	ENST00000378026	ENSG00000136026	CKAP4	TRUE	TRUE
chr12	106247446	G	A	ENST00000378026	ENSG00000136026	CKAP4	TRUE	TRUE
chr12	106247449	G	A	ENST00000378026	ENSG00000136026	CKAP4	TRUE	TRUE
chr12	106247455	C	A	ENST00000378026	ENSG00000136026	CKAP4	TRUE	TRUE
chr12	106247458	C	A	ENST00000378026	ENSG00000136026	CKAP4	TRUE	TRUE
chr12	106247474	G	T	ENST00000378026	ENSG00000136026	CKAP4	TRUE	TRUE
chr12	106247477	C	T	ENST00000378026	ENSG00000136026	CKAP4	TRUE	TRUE
chr12	106247478	C	T	ENST00000378026	ENSG00000136026	CKAP4	TRUE	TRUE
chr12	106247484	G	T	ENST00000378026	ENSG00000136026	CKAP4	TRUE	TRUE
chr12	106247513	G	C	ENST00000378026	ENSG00000136026	CKAP4	TRUE	TRUE
chr12	106247513	G	T	ENST00000378026	ENSG00000136026	CKAP4	TRUE	TRUE
chr12	106247550	G	T	ENST00000378026	ENSG00000136026	CKAP4	TRUE	TRUE
chr12	106247552	G	T	ENST00000378026	ENSG00000136026	CKAP4	TRUE	TRUE
chr12	106247562	G	T	ENST00000378026	ENSG00000136026	CKAP4
chr12	106247568	G	T	ENST00000378026	ENSG00000136026	CKAP4
chr12	106247620	T	A	ENST00000378026	ENSG00000136026	CKAP4
chr12	106247656	T	A	ENST00000378026	ENSG00000136026	CKAP4
chr12	106247668	G	A	ENST00000378026	ENSG00000136026	CKAP4
chr12	106247674	G	A	ENST00000378026	ENSG00000136026	CKAP4
chr12	106247683	G	A	ENST00000378026	ENSG00000136026	CKAP4
chr12	106247686	G	A	ENST00000378026	ENSG00000136026	CKAP4
chr12	106247695	G	A	ENST00000378026	ENSG00000136026	CKAP4
chr12	106247698	G	A	ENST00000378026	ENSG00000136026	CKAP4
chr12	106247728	G	A	ENST00000378026	ENSG00000136026	CKAP4
chr12	106247731	G	A	ENST00000378026	ENSG00000136026	CKAP4
chr12	106247749	T	A	ENST00000378026	ENSG00000136026	CKAP4
chr12	106247752	T	A	ENST00000378026	ENSG00000136026	CKAP4
chr12	106247775	G	T	ENST00000378026	ENSG00000136026	CKAP4
chr12	106247791	T	A	ENST00000378026	ENSG00000136026	CKAP4		FALSE
chr12	106247794	C	A	ENST00000378026	ENSG00000136026	CKAP4		FALSE
chr12	106247796	G	T	ENST00000378026	ENSG00000136026	CKAP4		FALSE
chr12	106247824	T	A	ENST00000378026	ENSG00000136026	CKAP4	FALSE	FALSE
chr12	106247836	G	A	ENST00000378026	ENSG00000136026	CKAP4	FALSE	FALSE
chr12	106247839	T	A	ENST00000378026	ENSG00000136026	CKAP4	FALSE	FALSE
chr12	106247844	G	T	ENST00000378026	ENSG00000136026	CKAP4	FALSE	FALSE
chr12	106302942	G	A	ENST00000299045	ENSG00000166046	TCP11L2	FALSE	FALSE
chr12	106302942	G	C	ENST00000299045	ENSG00000166046	TCP11L2	FALSE	FALSE
chr12	106302942	G	T	ENST00000299045	ENSG00000166046	TCP11L2	FALSE	FALSE
chr12	106302943	T	A	ENST00000299045	ENSG00000166046	TCP11L2	FALSE	FALSE
chr12	106302943	T	C	ENST00000299045	ENSG00000166046	TCP11L2	FALSE	FALSE
chr12	106302943	T	G	ENST00000299045	ENSG00000166046	TCP11L2	FALSE	FALSE
chr12	106311039	A	C	ENST00000299045	ENSG00000166046	TCP11L2	TRUE	FALSE
chr12	106311039	A	G	ENST00000299045	ENSG00000166046	TCP11L2	TRUE	FALSE
chr12	106311039	A	T	ENST00000299045	ENSG00000166046	TCP11L2	TRUE	FALSE
chr12	106311040	G	A	ENST00000299045	ENSG00000166046	TCP11L2	TRUE	FALSE
chr12	106311040	G	C	ENST00000299045	ENSG00000166046	TCP11L2	TRUE	FALSE
chr12	106311040	G	T	ENST00000299045	ENSG00000166046	TCP11L2	TRUE	FALSE
chr12	106311091	G	T	ENST00000299045	ENSG00000166046	TCP11L2	FALSE	FALSE
chr12	106311094	A	T	ENST00000299045	ENSG00000166046	TCP11L2	FALSE	FALSE
chr12	106311097	C	T	ENST00000299045	ENSG00000166046	TCP11L2	FALSE	FALSE
chr12	106311102	T	A	ENST00000299045	ENSG00000166046	TCP11L2	FALSE	FALSE
chr12	106311106	G	T	ENST00000299045	ENSG00000166046	TCP11L2	FALSE	FALSE
chr12	106311109	G	T	ENST00000299045	ENSG00000166046	TCP11L2	FALSE	FALSE
chr12	106311115	C	T	ENST00000299045	ENSG00000166046	TCP11L2	FALSE	FALSE
chr12	106311148	G	T	ENST00000299045	ENSG00000166046	TCP11L2	TRUE	TRUE
chr12	106311161	C	A	ENST00000299045	ENSG00000166046	TCP11L2	TRUE	TRUE
chr12	106311174	T	A	ENST00000299045	ENSG00000166046	TCP11L2	TRUE	TRUE
chr12	106311174	T	G	ENST00000299045	ENSG00000166046	TCP11L2	TRUE	TRUE
chr12	106311175	G	T	ENST00000299045	ENSG00000166046	TCP11L2	TRUE	TRUE
chr12	106311180	C	A	ENST00000299045	ENSG00000166046	TCP11L2	TRUE	TRUE
chr12	106311187	C	T	ENST00000299045	ENSG00000166046	TCP11L2	TRUE	TRUE
chr12	106311214	A	T	ENST00000299045	ENSG00000166046	TCP11L2	TRUE	TRUE
chr12	106311233	G	A	ENST00000299045	ENSG00000166046	TCP11L2	TRUE	FALSE
chr12	106311233	G	C	ENST00000299045	ENSG00000166046	TCP11L2	TRUE	FALSE
chr12	106311233	G	T	ENST00000299045	ENSG00000166046	TCP11L2	TRUE	FALSE
chr12	106311234	T	A	ENST00000299045	ENSG00000166046	TCP11L2	TRUE	FALSE
chr12	106311234	T	C	ENST00000299045	ENSG00000166046	TCP11L2	TRUE	FALSE
chr12	106311234	T	G	ENST00000299045	ENSG00000166046	TCP11L2	TRUE	FALSE
chr12	106314356	A	C	ENST00000299045	ENSG00000166046	TCP11L2	TRUE	FALSE
chr12	106314356	A	G	ENST00000299045	ENSG00000166046	TCP11L2	TRUE	FALSE
chr12	106314356	A	T	ENST00000299045	ENSG00000166046	TCP11L2	TRUE	FALSE
chr12	106314357	G	A	ENST00000299045	ENSG00000166046	TCP11L2	TRUE	FALSE
chr12	106314357	G	C	ENST00000299045	ENSG00000166046	TCP11L2	TRUE	FALSE
chr12	106314357	G	T	ENST00000299045	ENSG00000166046	TCP11L2	TRUE	FALSE
chr12	106314358	C	A	ENST00000299045	ENSG00000166046	TCP11L2	TRUE	TRUE
chr12	106314358	C	G	ENST00000299045	ENSG00000166046	TCP11L2	TRUE	TRUE
chr12	106314390	G	T	ENST00000299045	ENSG00000166046	TCP11L2	TRUE	TRUE
chr12	106314415	T	A	ENST00000299045	ENSG00000166046	TCP11L2	TRUE	TRUE
chr12	106314415	T	G	ENST00000299045	ENSG00000166046	TCP11L2	TRUE	TRUE
chr12	106314418	C	A	ENST00000299045	ENSG00000166046	TCP11L2	TRUE	TRUE
chr12	106314418	C	G	ENST00000299045	ENSG00000166046	TCP11L2	TRUE	TRUE
chr12	106314424	T	A	ENST00000299045	ENSG00000166046	TCP11L2	TRUE	TRUE
chr12	106314438	G	T	ENST00000299045	ENSG00000166046	TCP11L2	TRUE	TRUE
chr12	106314453	G	T	ENST00000299045	ENSG00000166046	TCP11L2	TRUE	TRUE
chr12	106314462	C	T	ENST00000299045	ENSG00000166046	TCP11L2	TRUE	TRUE
chr12	106314466	T	A	ENST00000299045	ENSG00000166046	TCP11L2	TRUE	TRUE
chr12	106314468	A	T	ENST00000299045	ENSG00000166046	TCP11L2	TRUE	TRUE
chr12	106314471	C	T	ENST00000299045	ENSG00000166046	TCP11L2	TRUE	TRUE
chr12	106314474	G	T	ENST00000299045	ENSG00000166046	TCP11L2	TRUE	TRUE
chr12	106314486	G	T	ENST00000299045	ENSG00000166046	TCP11L2	TRUE	TRUE
chr12	106314489	A	T	ENST00000299045	ENSG00000166046	TCP11L2	TRUE	TRUE
chr12	106314494	G	A	ENST00000299045	ENSG00000166046	TCP11L2	TRUE	FALSE
chr12	106314494	G	C	ENST00000299045	ENSG00000166046	TCP11L2	TRUE	FALSE
chr12	106314494	G	T	ENST00000299045	ENSG00000166046	TCP11L2	TRUE	FALSE
chr12	106314495	T	A	ENST00000299045	ENSG00000166046	TCP11L2	TRUE	FALSE
chr12	106314495	T	C	ENST00000299045	ENSG00000166046	TCP11L2	TRUE	FALSE
chr12	106314495	T	G	ENST00000299045	ENSG00000166046	TCP11L2	TRUE	FALSE
chr12	106318342	A	C	ENST00000299045	ENSG00000166046	TCP11L2	TRUE	FALSE
chr12	106318342	A	G	ENST00000299045	ENSG00000166046	TCP11L2	TRUE	FALSE
chr12	106318342	A	T	ENST00000299045	ENSG00000166046	TCP11L2	TRUE	FALSE
chr12	106318343	G	A	ENST00000299045	ENSG00000166046	TCP11L2	TRUE	FALSE
chr12	106318343	G	C	ENST00000299045	ENSG00000166046	TCP11L2	TRUE	FALSE
chr12	106318343	G	T	ENST00000299045	ENSG00000166046	TCP11L2	TRUE	FALSE
chr12	106318346	T	A	ENST00000299045	ENSG00000166046	TCP11L2	TRUE	TRUE
chr12	106318354	C	T	ENST00000299045	ENSG00000166046	TCP11L2	TRUE	TRUE
chr12	106318360	A	T	ENST00000299045	ENSG00000166046	TCP11L2	TRUE	TRUE
chr12	106318375	C	T	ENST00000299045	ENSG00000166046	TCP11L2	TRUE	TRUE
chr12	106318385	G	A	ENST00000299045	ENSG00000166046	TCP11L2	TRUE	TRUE
chr12	106318386	G	A	ENST00000299045	ENSG00000166046	TCP11L2	TRUE	TRUE
chr12	106318394	T	A	ENST00000299045	ENSG00000166046	TCP11L2	TRUE	TRUE
chr12	106318400	C	A	ENST00000299045	ENSG00000166046	TCP11L2	TRUE	TRUE
chr12	106318400	C	G	ENST00000299045	ENSG00000166046	TCP11L2	TRUE	TRUE
chr12	106318402	G	T	ENST00000299045	ENSG00000166046	TCP11L2	TRUE	TRUE
chr12	106318423	G	T	ENST00000299045	ENSG00000166046	TCP11L2	TRUE	TRUE
chr12	106318429	G	T	ENST00000299045	ENSG00000166046	TCP11L2	TRUE	TRUE
chr12	106318441	A	T	ENST00000299045	ENSG00000166046	TCP11L2	TRUE	TRUE
chr12	106318450	G	T	ENST00000299045	ENSG00000166046	TCP11L2	TRUE	TRUE
chr12	106318453	G	T	ENST00000299045	ENSG00000166046	TCP11L2	TRUE	TRUE
chr12	106318459	A	T	ENST00000299045	ENSG00000166046	TCP11L2	TRUE	TRUE
chr12	106318462	G	T	ENST00000299045	ENSG00000166046	TCP11L2	TRUE	TRUE
chr12	106318465	G	A	ENST00000299045	ENSG00000166046	TCP11L2	TRUE	FALSE
chr12	106318465	G	C	ENST00000299045	ENSG00000166046	TCP11L2	TRUE	FALSE
chr12	106318465	G	T	ENST00000299045	ENSG00000166046	TCP11L2	TRUE	FALSE
chr12	106318466	C	A	ENST00000299045	ENSG00000166046	TCP11L2	TRUE	FALSE
chr12	106318466	C	G	ENST00000299045	ENSG00000166046	TCP11L2	TRUE	FALSE
chr12	106318466	C	T	ENST00000299045	ENSG00000166046	TCP11L2	FALSE	FALSE
chr12	106321484	A	C	ENST00000299045	ENSG00000166046	TCP11L2	TRUE	FALSE
chr12	106321484	A	G	ENST00000299045	ENSG00000166046	TCP11L2	TRUE	FALSE
chr12	106321484	A	T	ENST00000299045	ENSG00000166046	TCP11L2	TRUE	FALSE
chr12	106321485	G	A	ENST00000299045	ENSG00000166046	TCP11L2	TRUE	FALSE
chr12	106321485	G	C	ENST00000299045	ENSG00000166046	TCP11L2	TRUE	FALSE
chr12	106321485	G	T	ENST00000299045	ENSG00000166046	TCP11L2	TRUE	FALSE
chr12	106321531	C	T	ENST00000299045	ENSG00000166046	TCP11L2	TRUE	TRUE
chr12	106321539	T	A	ENST00000299045	ENSG00000166046	TCP11L2	TRUE	TRUE
chr12	106321540	G	T	ENST00000299045	ENSG00000166046	TCP11L2	TRUE	TRUE
chr12	106321547	T	A	ENST00000299045	ENSG00000166046	TCP11L2	TRUE	TRUE
chr12	106321567	C	T	ENST00000299045	ENSG00000166046	TCP11L2	TRUE	TRUE
chr12	106321570	C	T	ENST00000299045	ENSG00000166046	TCP11L2	TRUE	TRUE
chr12	106321576	G	T	ENST00000299045	ENSG00000166046	TCP11L2	TRUE	TRUE
chr12	106321597	C	T	ENST00000299045	ENSG00000166046	TCP11L2	TRUE	TRUE
chr12	106321614	T	A	ENST00000299045	ENSG00000166046	TCP11L2	TRUE	TRUE
chr12	106321614	T	G	ENST00000299045	ENSG00000166046	TCP11L2	TRUE	TRUE
chr12	106321630	G	T	ENST00000299045	ENSG00000166046	TCP11L2	TRUE	TRUE
chr12	106321633	A	T	ENST00000299045	ENSG00000166046	TCP11L2	TRUE	TRUE
chr12	106321641	T	A	ENST00000299045	ENSG00000166046	TCP11L2	TRUE	TRUE
chr12	106321651	C	T	ENST00000299045	ENSG00000166046	TCP11L2	TRUE	TRUE
chr12	106321666	A	T	ENST00000299045	ENSG00000166046	TCP11L2	TRUE	TRUE
chr12	106321669	G	T	ENST00000299045	ENSG00000166046	TCP11L2	TRUE	TRUE
chr12	106321673	T	A	ENST00000299045	ENSG00000166046	TCP11L2	TRUE	TRUE
chr12	106321673	T	G	ENST00000299045	ENSG00000166046	TCP11L2	TRUE	TRUE
chr12	106321675	A	T	ENST00000299045	ENSG00000166046	TCP11L2	TRUE	TRUE
chr12	106321696	G	T	ENST00000299045	ENSG00000166046	TCP11L2	TRUE	TRUE
chr12	106321705	A	T	ENST00000299045	ENSG00000166046	TCP11L2	TRUE	TRUE
chr12	106321707	G	A	ENST00000299045	ENSG00000166046	TCP11L2	TRUE	FALSE
chr12	106321707	G	C	ENST00000299045	ENSG00000166046	TCP11L2	TRUE	FALSE
chr12	106321707	G	T	ENST00000299045	ENSG00000166046	TCP11L2	TRUE	FALSE
chr12	106321708	T	A	ENST00000299045	ENSG00000166046	TCP11L2	TRUE	FALSE
chr12	106321708	T	C	ENST00000299045	ENSG00000166046	TCP11L2	TRUE	FALSE
chr12	106321708	T	G	ENST00000299045	ENSG00000166046	TCP11L2	TRUE	FALSE
chr12	106323508	A	C	ENST00000299045	ENSG00000166046	TCP11L2	TRUE	FALSE
chr12	106323508	A	G	ENST00000299045	ENSG00000166046	TCP11L2	TRUE	FALSE
chr12	106323508	A	T	ENST00000299045	ENSG00000166046	TCP11L2	TRUE	FALSE
chr12	106323509	G	A	ENST00000299045	ENSG00000166046	TCP11L2	TRUE	FALSE
chr12	106323509	G	C	ENST00000299045	ENSG00000166046	TCP11L2	TRUE	FALSE
chr12	106323509	G	T	ENST00000299045	ENSG00000166046	TCP11L2	TRUE	FALSE
chr12	106323511	C	T	ENST00000299045	ENSG00000166046	TCP11L2	TRUE	TRUE
chr12	106323538	C	T	ENST00000299045	ENSG00000166046	TCP11L2	TRUE	TRUE
chr12	106323574	A	T	ENST00000299045	ENSG00000166046	TCP11L2	TRUE	TRUE
chr12	106323586	C	T	ENST00000299045	ENSG00000166046	TCP11L2	TRUE	TRUE
chr12	106323592	C	T	ENST00000299045	ENSG00000166046	TCP11L2	TRUE	TRUE
chr12	106323596	T	A	ENST00000299045	ENSG00000166046	TCP11L2	TRUE	TRUE
chr12	106323601	G	T	ENST00000299045	ENSG00000166046	TCP11L2	TRUE	TRUE
chr12	106323606	T	A	ENST00000299045	ENSG00000166046	TCP11L2	TRUE	TRUE
chr12	106323606	T	G	ENST00000299045	ENSG00000166046	TCP11L2	TRUE	TRUE
chr12	106323607	G	T	ENST00000299045	ENSG00000166046	TCP11L2	TRUE	TRUE
chr12	106323610	A	T	ENST00000299045	ENSG00000166046	TCP11L2	TRUE	TRUE
chr12	106323616	A	T	ENST00000299045	ENSG00000166046	TCP11L2	TRUE	TRUE
chr12	106323622	C	T	ENST00000299045	ENSG00000166046	TCP11L2	TRUE	TRUE
chr12	106323625	G	T	ENST00000299045	ENSG00000166046	TCP11L2	TRUE	TRUE
chr12	106323632	T	A	ENST00000299045	ENSG00000166046	TCP11L2	TRUE	TRUE
chr12	106323634	G	T	ENST00000299045	ENSG00000166046	TCP11L2	TRUE	TRUE
chr12	106323637	G	T	ENST00000299045	ENSG00000166046	TCP11L2	TRUE	TRUE
chr12	106323647	G	A	ENST00000299045	ENSG00000166046	TCP11L2	TRUE	FALSE
chr12	106323647	G	C	ENST00000299045	ENSG00000166046	TCP11L2	TRUE	FALSE
chr12	106323647	G	T	ENST00000299045	ENSG00000166046	TCP11L2	TRUE	FALSE
chr12	106323648	T	A	ENST00000299045	ENSG00000166046	TCP11L2	TRUE	FALSE
chr12	106323648	T	C	ENST00000299045	ENSG00000166046	TCP11L2	FALSE	FALSE
chr12	106323648	T	G	ENST00000299045	ENSG00000166046	TCP11L2	TRUE	FALSE
chr12	106335637	A	C	ENST00000299045	ENSG00000166046	TCP11L2	FALSE	FALSE
chr12	106335637	A	G	ENST00000299045	ENSG00000166046	TCP11L2	FALSE	FALSE
chr12	106335637	A	T	ENST00000299045	ENSG00000166046	TCP11L2	FALSE	FALSE
chr12	106335638	G	A	ENST00000299045	ENSG00000166046	TCP11L2	FALSE	FALSE
chr12	106335638	G	C	ENST00000299045	ENSG00000166046	TCP11L2	FALSE	FALSE
chr12	106335638	G	T	ENST00000299045	ENSG00000166046	TCP11L2	FALSE	FALSE
chr12	106335650	C	T	ENST00000299045	ENSG00000166046	TCP11L2	TRUE	TRUE
chr12	106335659	G	T	ENST00000299045	ENSG00000166046	TCP11L2	TRUE	TRUE
chr12	106335663	G	A	ENST00000299045	ENSG00000166046	TCP11L2	TRUE	TRUE
chr12	106335664	G	A	ENST00000299045	ENSG00000166046	TCP11L2	TRUE	TRUE
chr12	106335668	A	T	ENST00000299045	ENSG00000166046	TCP11L2	TRUE	TRUE
chr12	106335671	G	T	ENST00000299045	ENSG00000166046	TCP11L2	TRUE	TRUE
chr12	106335683	G	T	ENST00000299045	ENSG00000166046	TCP11L2	TRUE	TRUE
chr12	106335686	G	T	ENST00000299045	ENSG00000166046	TCP11L2	TRUE	TRUE
chr12	106335690	T	A	ENST00000299045	ENSG00000166046	TCP11L2	TRUE	TRUE
chr12	106335690	T	G	ENST00000299045	ENSG00000166046	TCP11L2	TRUE	TRUE
chr12	106335704	G	T	ENST00000299045	ENSG00000166046	TCP11L2	TRUE	TRUE
chr12	106335714	T	A	ENST00000299045	ENSG00000166046	TCP11L2	TRUE	TRUE
chr12	106335714	T	G	ENST00000299045	ENSG00000166046	TCP11L2	TRUE	TRUE
chr12	106335728	G	T	ENST00000299045	ENSG00000166046	TCP11L2	TRUE	TRUE
chr12	106335740	A	T	ENST00000299045	ENSG00000166046	TCP11L2	TRUE	TRUE
chr12	106335762	T	A	ENST00000299045	ENSG00000166046	TCP11L2	TRUE	TRUE
chr12	106335781	C	A	ENST00000299045	ENSG00000166046	TCP11L2	TRUE	TRUE
chr12	106335781	C	G	ENST00000299045	ENSG00000166046	TCP11L2	TRUE	TRUE
chr12	106335783	T	A	ENST00000299045	ENSG00000166046	TCP11L2	TRUE	TRUE
chr12	106335785	A	T	ENST00000299045	ENSG00000166046	TCP11L2	TRUE	TRUE
chr12	106335792	T	A	ENST00000299045	ENSG00000166046	TCP11L2	TRUE	TRUE
chr12	106335792	T	G	ENST00000299045	ENSG00000166046	TCP11L2	TRUE	TRUE
chr12	106335794	C	T	ENST00000299045	ENSG00000166046	TCP11L2	TRUE	TRUE
chr12	106335798	G	A	ENST00000299045	ENSG00000166046	TCP11L2	TRUE	TRUE
chr12	106335799	G	A	ENST00000299045	ENSG00000166046	TCP11L2	TRUE	TRUE
chr12	106335805	T	A	ENST00000299045	ENSG00000166046	TCP11L2	TRUE	TRUE
chr12	106335805	T	G	ENST00000299045	ENSG00000166046	TCP11L2	TRUE	TRUE
chr12	106335806	C	T	ENST00000299045	ENSG00000166046	TCP11L2	TRUE	TRUE
chr12	106335809	A	T	ENST00000299045	ENSG00000166046	TCP11L2	TRUE	TRUE
chr12	106335812	A	T	ENST00000299045	ENSG00000166046	TCP11L2	TRUE	TRUE
chr12	106335815	G	T	ENST00000299045	ENSG00000166046	TCP11L2	TRUE	TRUE
chr12	106335819	T	A	ENST00000299045	ENSG00000166046	TCP11L2	TRUE	TRUE
chr12	106335819	T	G	ENST00000299045	ENSG00000166046	TCP11L2	TRUE	TRUE
chr12	106335824	G	T	ENST00000299045	ENSG00000166046	TCP11L2	TRUE	TRUE
chr12	106335827	G	A	ENST00000299045	ENSG00000166046	TCP11L2	TRUE	FALSE
chr12	106335827	G	C	ENST00000299045	ENSG00000166046	TCP11L2	TRUE	FALSE
chr12	106335827	G	T	ENST00000299045	ENSG00000166046	TCP11L2	TRUE	FALSE
chr12	106335828	T	A	ENST00000299045	ENSG00000166046	TCP11L2	TRUE	FALSE
chr12	106335828	T	C	ENST00000299045	ENSG00000166046	TCP11L2	TRUE	FALSE
chr12	106335828	T	G	ENST00000299045	ENSG00000166046	TCP11L2	TRUE	FALSE
chr12	106336030	A	C	ENST00000299045	ENSG00000166046	TCP11L2	TRUE	FALSE
chr12	106336030	A	G	ENST00000299045	ENSG00000166046	TCP11L2	TRUE	FALSE
chr12	106336030	A	T	ENST00000299045	ENSG00000166046	TCP11L2	TRUE	FALSE
chr12	106336031	G	A	ENST00000299045	ENSG00000166046	TCP11L2	TRUE	FALSE
chr12	106336031	G	C	ENST00000299045	ENSG00000166046	TCP11L2	TRUE	FALSE
chr12	106336031	G	T	ENST00000299045	ENSG00000166046	TCP11L2	TRUE	FALSE
chr12	106336047	G	T	ENST00000299045	ENSG00000166046	TCP11L2	TRUE	TRUE
chr12	106336059	C	T	ENST00000299045	ENSG00000166046	TCP11L2	TRUE	TRUE
chr12	106336062	G	T	ENST00000299045	ENSG00000166046	TCP11L2	TRUE	TRUE
chr12	106336071	G	T	ENST00000299045	ENSG00000166046	TCP11L2	TRUE	TRUE
chr12	106336074	A	T	ENST00000299045	ENSG00000166046	TCP11L2	TRUE	TRUE
chr12	106336083	C	T	ENST00000299045	ENSG00000166046	TCP11L2	TRUE	TRUE
chr12	106336087	T	A	ENST00000299045	ENSG00000166046	TCP11L2	TRUE	TRUE
chr12	106336089	A	T	ENST00000299045	ENSG00000166046	TCP11L2	TRUE	TRUE
chr12	106336103	C	A	ENST00000299045	ENSG00000166046	TCP11L2	TRUE	TRUE
chr12	106336143	G	T	ENST00000299045	ENSG00000166046	TCP11L2	TRUE	TRUE
chr12	106336155	G	T	ENST00000299045	ENSG00000166046	TCP11L2	TRUE	TRUE
chr12	106336171	T	A	ENST00000299045	ENSG00000166046	TCP11L2	TRUE	TRUE
chr12	106336171	T	G	ENST00000299045	ENSG00000166046	TCP11L2	TRUE	TRUE
chr12	106336183	C	A	ENST00000299045	ENSG00000166046	TCP11L2	TRUE	TRUE
chr12	106336183	C	G	ENST00000299045	ENSG00000166046	TCP11L2	TRUE	TRUE
chr12	106336197	G	T	ENST00000299045	ENSG00000166046	TCP11L2	TRUE	TRUE
chr12	106336209	A	T	ENST00000299045	ENSG00000166046	TCP11L2	TRUE	TRUE
chr12	106336212	G	T	ENST00000299045	ENSG00000166046	TCP11L2	TRUE	TRUE
chr12	106336214	G	A	ENST00000299045	ENSG00000166046	TCP11L2	TRUE	FALSE
chr12	106336214	G	C	ENST00000299045	ENSG00000166046	TCP11L2	TRUE	FALSE
chr12	106336214	G	T	ENST00000299045	ENSG00000166046	TCP11L2	TRUE	FALSE
chr12	106336215	T	A	ENST00000299045	ENSG00000166046	TCP11L2	TRUE	FALSE
chr12	106336215	T	C	ENST00000299045	ENSG00000166046	TCP11L2	TRUE	FALSE
chr12	106336215	T	G	ENST00000299045	ENSG00000166046	TCP11L2	TRUE	FALSE
chr12	106340824	A	C	ENST00000299045	ENSG00000166046	TCP11L2	TRUE	FALSE
chr12	106340824	A	G	ENST00000299045	ENSG00000166046	TCP11L2	TRUE	FALSE
chr12	106340824	A	T	ENST00000299045	ENSG00000166046	TCP11L2	TRUE	FALSE
chr12	106340825	G	A	ENST00000299045	ENSG00000166046	TCP11L2	TRUE	FALSE
chr12	106340825	G	C	ENST00000299045	ENSG00000166046	TCP11L2	TRUE	FALSE
chr12	106340825	G	T	ENST00000299045	ENSG00000166046	TCP11L2	TRUE	FALSE
chr12	106340837	T	A	ENST00000299045	ENSG00000166046	TCP11L2	TRUE	TRUE
chr12	106340839	A	T	ENST00000299045	ENSG00000166046	TCP11L2	TRUE	TRUE
chr12	106340842	G	T	ENST00000299045	ENSG00000166046	TCP11L2	TRUE	TRUE
chr12	106340866	C	T	ENST00000299045	ENSG00000166046	TCP11L2	TRUE	TRUE
chr12	106340874	T	A	ENST00000299045	ENSG00000166046	TCP11L2	TRUE	TRUE
chr12	106340878	G	T	ENST00000299045	ENSG00000166046	TCP11L2	TRUE	TRUE
chr12	106340887	A	T	ENST00000299045	ENSG00000166046	TCP11L2	TRUE	TRUE
chr12	106340899	G	T	ENST00000299045	ENSG00000166046	TCP11L2	TRUE	TRUE
chr12	106340902	A	T	ENST00000299045	ENSG00000166046	TCP11L2	TRUE	TRUE
chr12	106340909	T	A	ENST00000299045	ENSG00000166046	TCP11L2	TRUE	TRUE
chr12	106340909	T	G	ENST00000299045	ENSG00000166046	TCP11L2	TRUE	TRUE
chr12	106340918	T	A	ENST00000299045	ENSG00000166046	TCP11L2	TRUE	TRUE
chr12	106340918	T	G	ENST00000299045	ENSG00000166046	TCP11L2	TRUE	TRUE
chr12	106340926	G	T	ENST00000299045	ENSG00000166046	TCP11L2	TRUE	TRUE
chr12	106340932	C	T	ENST00000299045	ENSG00000166046	TCP11L2	TRUE	TRUE
chr12	106340950	C	T	ENST00000299045	ENSG00000166046	TCP11L2	FALSE	FALSE
chr12	106340957	C	A	ENST00000299045	ENSG00000166046	TCP11L2	FALSE	FALSE
chr12	106340957	C	G	ENST00000299045	ENSG00000166046	TCP11L2	FALSE	FALSE
chr12	106340965	G	T	ENST00000299045	ENSG00000166046	TCP11L2	FALSE	FALSE
chr12	106340968	G	T	ENST00000299045	ENSG00000166046	TCP11L2	FALSE	FALSE
chr12	106340971	G	T	ENST00000299045	ENSG00000166046	TCP11L2	FALSE	FALSE
chr12	106340987	G	A	ENST00000299045	ENSG00000166046	TCP11L2	FALSE	FALSE
chr12	106340988	G	A	ENST00000299045	ENSG00000166046	TCP11L2	FALSE	FALSE
chr12	106340993	T	A	ENST00000299045	ENSG00000166046	TCP11L2	FALSE	FALSE
chr12	106340999	G	A	ENST00000299045	ENSG00000166046	TCP11L2	TRUE	FALSE
chr12	106340999	G	C	ENST00000299045	ENSG00000166046	TCP11L2	TRUE	FALSE
chr12	106340999	G	T	ENST00000299045	ENSG00000166046	TCP11L2	TRUE	FALSE
chr12	106341000	T	A	ENST00000299045	ENSG00000166046	TCP11L2	TRUE	FALSE
chr12	106341000	T	C	ENST00000299045	ENSG00000166046	TCP11L2	TRUE	FALSE
chr12	106341000	T	G	ENST00000299045	ENSG00000166046	TCP11L2	TRUE	FALSE
chr12	106346284	A	C	ENST00000299045	ENSG00000166046	TCP11L2	TRUE	FALSE
chr12	106346284	A	G	ENST00000299045	ENSG00000166046	TCP11L2	TRUE	FALSE
chr12	106346284	A	T	ENST00000299045	ENSG00000166046	TCP11L2	TRUE	FALSE
chr12	106346285	G	A	ENST00000299045	ENSG00000166046	TCP11L2	TRUE	FALSE
chr12	106346285	G	C	ENST00000299045	ENSG00000166046	TCP11L2	TRUE	FALSE
chr12	106346285	G	T	ENST00000299045	ENSG00000166046	TCP11L2	TRUE	FALSE
chr12	106346288	A	T	ENST00000299045	ENSG00000166046	TCP11L2	FALSE	FALSE
chr12	106346291	C	T	ENST00000299045	ENSG00000166046	TCP11L2	FALSE	FALSE
chr12	106346297	A	T	ENST00000299045	ENSG00000166046	TCP11L2	FALSE	FALSE
chr12	106346305	C	A	ENST00000299045	ENSG00000166046	TCP11L2	FALSE	FALSE
chr12	106346305	C	G	ENST00000299045	ENSG00000166046	TCP11L2	FALSE	FALSE
chr12	106346309	A	T	ENST00000299045	ENSG00000166046	TCP11L2	FALSE	FALSE
chr12	106346323	T	A	ENST00000299045	ENSG00000166046	TCP11L2	FALSE	FALSE
chr12	106346336	C	T	ENST00000299045	ENSG00000166046	TCP11L2	FALSE	FALSE
chr12	106346339	A	T	ENST00000299045	ENSG00000166046	TCP11L2	FALSE	FALSE
chr12	106346344	C	A	ENST00000299045	ENSG00000166046	TCP11L2	FALSE	FALSE
chr12	106346360	G	T	ENST00000299045	ENSG00000166046	TCP11L2	FALSE	FALSE
chr12	106346378	C	T	ENST00000299045	ENSG00000166046	TCP11L2	FALSE	FALSE
chr12	106346381	C	T	ENST00000299045	ENSG00000166046	TCP11L2	FALSE	FALSE
chr12	106346384	G	T	ENST00000299045	ENSG00000166046	TCP11L2	FALSE	FALSE
chr12	106346390	G	T	ENST00000299045	ENSG00000166046	TCP11L2	FALSE	FALSE
chr12	106346405	C	T	ENST00000299045	ENSG00000166046	TCP11L2	FALSE	FALSE
chr12	106346410	T	A	ENST00000299045	ENSG00000166046	TCP11L2	FALSE	FALSE
chr12	106346410	T	G	ENST00000299045	ENSG00000166046	TCP11L2	FALSE	FALSE
chr12	106346432	A	T	ENST00000299045	ENSG00000166046	TCP11L2	FALSE	FALSE
chr12	106346435	C	T	ENST00000299045	ENSG00000166046	TCP11L2	FALSE	FALSE
chr12	106346443	T	A	ENST00000299045	ENSG00000166046	TCP11L2	FALSE	FALSE
chr12	106346443	T	G	ENST00000299045	ENSG00000166046	TCP11L2	FALSE	FALSE
chr12	106346444	G	T	ENST00000299045	ENSG00000166046	TCP11L2	FALSE	FALSE
chr12	106346455	T	A	ENST00000299045	ENSG00000166046	TCP11L2	FALSE	FALSE
chr12	106346455	T	G	ENST00000299045	ENSG00000166046	TCP11L2	FALSE	FALSE
chr12	106346468	C	T	ENST00000299045	ENSG00000166046	TCP11L2	FALSE	FALSE
chr12	106346471	A	T	ENST00000299045	ENSG00000166046	TCP11L2	FALSE	FALSE
chr12	106346486	G	T	ENST00000299045	ENSG00000166046	TCP11L2	FALSE	FALSE
chr12	106346489	G	T	ENST00000299045	ENSG00000166046	TCP11L2	FALSE	FALSE
chr12	106346501	A	T	ENST00000299045	ENSG00000166046	TCP11L2	FALSE	FALSE
chr12	106346514	C	A	ENST00000299045	ENSG00000166046	TCP11L2	FALSE	FALSE
chr12	106346514	C	G	ENST00000299045	ENSG00000166046	TCP11L2	FALSE	FALSE
chr12	106357895	G	T	ENST00000228347	ENSG00000013503	POLR3B	FALSE	FALSE
chr12	106357898	G	T	ENST00000228347	ENSG00000013503	POLR3B	FALSE	FALSE
chr12	106357919	G	T	ENST00000228347	ENSG00000013503	POLR3B	FALSE	FALSE
chr12	106357922	C	T	ENST00000228347	ENSG00000013503	POLR3B	FALSE	FALSE
chr12	106357949	G	T	ENST00000228347	ENSG00000013503	POLR3B	TRUE	FALSE
chr12	106357952	G	A	ENST00000228347	ENSG00000013503	POLR3B	TRUE	FALSE
chr12	106357952	G	C	ENST00000228347	ENSG00000013503	POLR3B	TRUE	FALSE
chr12	106357952	G	T	ENST00000228347	ENSG00000013503	POLR3B	TRUE	FALSE
chr12	106357953	T	A	ENST00000228347	ENSG00000013503	POLR3B	TRUE	FALSE
chr12	106357953	T	C	ENST00000228347	ENSG00000013503	POLR3B	TRUE	FALSE
chr12	106357953	T	G	ENST00000228347	ENSG00000013503	POLR3B	TRUE	FALSE
chr12	106363868	A	C	ENST00000228347	ENSG00000013503	POLR3B	TRUE	FALSE
chr12	106363868	A	G	ENST00000228347	ENSG00000013503	POLR3B	TRUE	FALSE
chr12	106363868	A	T	ENST00000228347	ENSG00000013503	POLR3B	TRUE	FALSE
chr12	106363869	G	A	ENST00000228347	ENSG00000013503	POLR3B	TRUE	FALSE
chr12	106363869	G	C	ENST00000228347	ENSG00000013503	POLR3B	TRUE	FALSE
chr12	106363869	G	T	ENST00000228347	ENSG00000013503	POLR3B	TRUE	FALSE
chr12	106363870	G	T	ENST00000228347	ENSG00000013503	POLR3B	TRUE	TRUE
chr12	106363873	A	T	ENST00000228347	ENSG00000013503	POLR3B	TRUE	TRUE
chr12	106363877	G	A	ENST00000228347	ENSG00000013503	POLR3B	TRUE	TRUE
chr12	106363878	G	A	ENST00000228347	ENSG00000013503	POLR3B	TRUE	TRUE
chr12	106363898	T	A	ENST00000228347	ENSG00000013503	POLR3B	TRUE	TRUE
chr12	106363898	T	G	ENST00000228347	ENSG00000013503	POLR3B	TRUE	TRUE
chr12	106363900	A	T	ENST00000228347	ENSG00000013503	POLR3B	TRUE	TRUE
chr12	106363903	G	A	ENST00000228347	ENSG00000013503	POLR3B	TRUE	FALSE
chr12	106363903	G	C	ENST00000228347	ENSG00000013503	POLR3B	TRUE	FALSE
chr12	106363903	G	T	ENST00000228347	ENSG00000013503	POLR3B	TRUE	FALSE
chr12	106363904	T	A	ENST00000228347	ENSG00000013503	POLR3B	TRUE	FALSE
chr12	106363904	T	C	ENST00000228347	ENSG00000013503	POLR3B	TRUE	FALSE
chr12	106363904	T	G	ENST00000228347	ENSG00000013503	POLR3B	TRUE	FALSE
chr12	106366514	A	C	ENST00000228347	ENSG00000013503	POLR3B	TRUE	FALSE
chr12	106366514	A	G	ENST00000228347	ENSG00000013503	POLR3B	TRUE	FALSE
chr12	106366514	A	T	ENST00000228347	ENSG00000013503	POLR3B	TRUE	FALSE
chr12	106366515	G	A	ENST00000228347	ENSG00000013503	POLR3B	TRUE	FALSE
chr12	106366515	G	C	ENST00000228347	ENSG00000013503	POLR3B	TRUE	FALSE
chr12	106366515	G	T	ENST00000228347	ENSG00000013503	POLR3B	TRUE	FALSE
chr12	106366519	A	T	ENST00000228347	ENSG00000013503	POLR3B	TRUE	TRUE
chr12	106366531	A	T	ENST00000228347	ENSG00000013503	POLR3B	TRUE	TRUE
chr12	106366534	C	T	ENST00000228347	ENSG00000013503	POLR3B	TRUE	TRUE
chr12	106366547	C	A	ENST00000228347	ENSG00000013503	POLR3B	TRUE	TRUE
chr12	106366547	C	G	ENST00000228347	ENSG00000013503	POLR3B	TRUE	TRUE
chr12	106366557	T	A	ENST00000228347	ENSG00000013503	POLR3B	TRUE	TRUE
chr12	106366557	T	G	ENST00000228347	ENSG00000013503	POLR3B	TRUE	TRUE
chr12	106366570	G	T	ENST00000228347	ENSG00000013503	POLR3B	TRUE	TRUE
chr12	106366573	G	A	ENST00000228347	ENSG00000013503	POLR3B	TRUE	FALSE
chr12	106366573	G	C	ENST00000228347	ENSG00000013503	POLR3B	TRUE	FALSE
chr12	106366573	G	T	ENST00000228347	ENSG00000013503	POLR3B	TRUE	FALSE
chr12	106366574	T	A	ENST00000228347	ENSG00000013503	POLR3B	TRUE	FALSE
chr12	106366574	T	C	ENST00000228347	ENSG00000013503	POLR3B	TRUE	FALSE
chr12	106366574	T	G	ENST00000228347	ENSG00000013503	POLR3B	TRUE	FALSE
chr12	106366656	A	C	ENST00000228347	ENSG00000013503	POLR3B	TRUE	FALSE
chr12	106366656	A	G	ENST00000228347	ENSG00000013503	POLR3B	TRUE	FALSE
chr12	106366656	A	T	ENST00000228347	ENSG00000013503	POLR3B	TRUE	FALSE
chr12	106366657	G	A	ENST00000228347	ENSG00000013503	POLR3B	TRUE	FALSE
chr12	106366657	G	C	ENST00000228347	ENSG00000013503	POLR3B	TRUE	FALSE
chr12	106366657	G	T	ENST00000228347	ENSG00000013503	POLR3B	TRUE	FALSE
chr12	106366661	A	T	ENST00000228347	ENSG00000013503	POLR3B	TRUE	TRUE
chr12	106366664	A	T	ENST00000228347	ENSG00000013503	POLR3B	TRUE	TRUE
chr12	106366673	A	T	ENST00000228347	ENSG00000013503	POLR3B	TRUE	TRUE
chr12	106366682	G	T	ENST00000228347	ENSG00000013503	POLR3B	TRUE	TRUE
chr12	106366685	A	T	ENST00000228347	ENSG00000013503	POLR3B	TRUE	TRUE
chr12	106366713	G	A	ENST00000228347	ENSG00000013503	POLR3B	TRUE	TRUE
chr12	106366714	G	A	ENST00000228347	ENSG00000013503	POLR3B	TRUE	TRUE
chr12	106366717	C	A	ENST00000228347	ENSG00000013503	POLR3B	TRUE	TRUE
chr12	106366717	C	G	ENST00000228347	ENSG00000013503	POLR3B	TRUE	TRUE
chr12	106366719	T	A	ENST00000228347	ENSG00000013503	POLR3B	TRUE	TRUE
chr12	106366719	T	G	ENST00000228347	ENSG00000013503	POLR3B	TRUE	TRUE
chr12	106366721	A	T	ENST00000228347	ENSG00000013503	POLR3B	TRUE	TRUE
chr12	106366723	G	A	ENST00000228347	ENSG00000013503	POLR3B	TRUE	FALSE
chr12	106366723	G	C	ENST00000228347	ENSG00000013503	POLR3B	TRUE	FALSE
chr12	106366723	G	T	ENST00000228347	ENSG00000013503	POLR3B	TRUE	FALSE
chr12	106366724	T	A	ENST00000228347	ENSG00000013503	POLR3B	TRUE	FALSE
chr12	106366724	T	C	ENST00000228347	ENSG00000013503	POLR3B	TRUE	FALSE
chr12	106366724	T	G	ENST00000228347	ENSG00000013503	POLR3B	TRUE	FALSE
chr12	106369273	A	C	ENST00000228347	ENSG00000013503	POLR3B	TRUE	FALSE
chr12	106369273	A	G	ENST00000228347	ENSG00000013503	POLR3B	TRUE	FALSE
chr12	106369273	A	T	ENST00000228347	ENSG00000013503	POLR3B	TRUE	FALSE
chr12	106369274	G	A	ENST00000228347	ENSG00000013503	POLR3B	TRUE	FALSE
chr12	106369274	G	C	ENST00000228347	ENSG00000013503	POLR3B	TRUE	FALSE
chr12	106369274	G	T	ENST00000228347	ENSG00000013503	POLR3B	TRUE	FALSE
chr12	106369278	T	A	ENST00000228347	ENSG00000013503	POLR3B	TRUE	TRUE
chr12	106369278	T	G	ENST00000228347	ENSG00000013503	POLR3B	TRUE	TRUE
chr12	106369290	T	A	ENST00000228347	ENSG00000013503	POLR3B	TRUE	TRUE
chr12	106369290	T	G	ENST00000228347	ENSG00000013503	POLR3B	TRUE	TRUE
chr12	106369309	G	T	ENST00000228347	ENSG00000013503	POLR3B	TRUE	TRUE
chr12	106369312	G	T	ENST00000228347	ENSG00000013503	POLR3B	TRUE	TRUE
chr12	106369330	A	T	ENST00000228347	ENSG00000013503	POLR3B	TRUE	TRUE
chr12	106369348	G	T	ENST00000228347	ENSG00000013503	POLR3B	TRUE	TRUE
chr12	106369351	G	A	ENST00000228347	ENSG00000013503	POLR3B	TRUE	FALSE
chr12	106369351	G	C	ENST00000228347	ENSG00000013503	POLR3B	TRUE	FALSE
chr12	106369351	G	T	ENST00000228347	ENSG00000013503	POLR3B	TRUE	FALSE
chr12	106369352	T	A	ENST00000228347	ENSG00000013503	POLR3B	TRUE	FALSE
chr12	106369352	T	C	ENST00000228347	ENSG00000013503	POLR3B	TRUE	FALSE
chr12	106369352	T	G	ENST00000228347	ENSG00000013503	POLR3B	TRUE	FALSE
chr12	106369581	A	C	ENST00000228347	ENSG00000013503	POLR3B	TRUE	FALSE
chr12	106369581	A	G	ENST00000228347	ENSG00000013503	POLR3B	TRUE	FALSE
chr12	106369581	A	T	ENST00000228347	ENSG00000013503	POLR3B	TRUE	FALSE
chr12	106369582	G	A	ENST00000228347	ENSG00000013503	POLR3B	TRUE	FALSE
chr12	106369582	G	C	ENST00000228347	ENSG00000013503	POLR3B	TRUE	FALSE
chr12	106369582	G	T	ENST00000228347	ENSG00000013503	POLR3B	TRUE	FALSE
chr12	106369585	C	A	ENST00000228347	ENSG00000013503	POLR3B	TRUE	TRUE
chr12	106369590	T	A	ENST00000228347	ENSG00000013503	POLR3B	TRUE	TRUE
chr12	106369592	A	T	ENST00000228347	ENSG00000013503	POLR3B	TRUE	TRUE
chr12	106369606	C	A	ENST00000228347	ENSG00000013503	POLR3B	TRUE	TRUE
chr12	106369606	C	G	ENST00000228347	ENSG00000013503	POLR3B	TRUE	TRUE
chr12	106369631	G	T	ENST00000228347	ENSG00000013503	POLR3B	TRUE	TRUE
chr12	106369636	T	A	ENST00000228347	ENSG00000013503	POLR3B	TRUE	TRUE
chr12	106369636	T	G	ENST00000228347	ENSG00000013503	POLR3B	TRUE	TRUE
chr12	106369640	C	T	ENST00000228347	ENSG00000013503	POLR3B	TRUE	TRUE
chr12	106369649	C	T	ENST00000228347	ENSG00000013503	POLR3B	TRUE	TRUE
chr12	106369671	T	A	ENST00000228347	ENSG00000013503	POLR3B	TRUE	TRUE
chr12	106369671	T	G	ENST00000228347	ENSG00000013503	POLR3B	TRUE	TRUE
chr12	106369682	A	T	ENST00000228347	ENSG00000013503	POLR3B	TRUE	TRUE
chr12	106369684	G	A	ENST00000228347	ENSG00000013503	POLR3B	TRUE	FALSE
chr12	106369684	G	C	ENST00000228347	ENSG00000013503	POLR3B	TRUE	FALSE
chr12	106369684	G	T	ENST00000228347	ENSG00000013503	POLR3B	TRUE	FALSE
chr12	106369685	T	A	ENST00000228347	ENSG00000013503	POLR3B	TRUE	FALSE
chr12	106369685	T	C	ENST00000228347	ENSG00000013503	POLR3B	TRUE	FALSE
chr12	106369685	T	G	ENST00000228347	ENSG00000013503	POLR3B	TRUE	FALSE
chr12	106376357	A	C	ENST00000228347	ENSG00000013503	POLR3B	TRUE	FALSE
chr12	106376357	A	G	ENST00000228347	ENSG00000013503	POLR3B	TRUE	FALSE
chr12	106376357	A	T	ENST00000228347	ENSG00000013503	POLR3B	TRUE	FALSE
chr12	106376358	G	A	ENST00000228347	ENSG00000013503	POLR3B	TRUE	FALSE
chr12	106376358	G	C	ENST00000228347	ENSG00000013503	POLR3B	TRUE	FALSE
chr12	106376358	G	T	ENST00000228347	ENSG00000013503	POLR3B	TRUE	FALSE
chr12	106376382	C	A	ENST00000228347	ENSG00000013503	POLR3B	TRUE	TRUE
chr12	106376382	C	G	ENST00000228347	ENSG00000013503	POLR3B	TRUE	TRUE
chr12	106376389	T	A	ENST00000228347	ENSG00000013503	POLR3B	TRUE	TRUE
chr12	106376399	G	T	ENST00000228347	ENSG00000013503	POLR3B	TRUE	TRUE
chr12	106376402	A	T	ENST00000228347	ENSG00000013503	POLR3B	TRUE	TRUE
chr12	106376414	G	T	ENST00000228347	ENSG00000013503	POLR3B	TRUE	TRUE
chr12	106376423	A	T	ENST00000228347	ENSG00000013503	POLR3B	TRUE	TRUE
chr12	106376432	G	T	ENST00000228347	ENSG00000013503	POLR3B	TRUE	TRUE
chr12	106376437	T	A	ENST00000228347	ENSG00000013503	POLR3B	TRUE	TRUE
chr12	106376442	T	A	ENST00000228347	ENSG00000013503	POLR3B	TRUE	TRUE
chr12	106376442	T	G	ENST00000228347	ENSG00000013503	POLR3B	TRUE	TRUE
chr12	106376451	G	A	ENST00000228347	ENSG00000013503	POLR3B	TRUE	TRUE
chr12	106376451	G	C	ENST00000228347	ENSG00000013503	POLR3B	TRUE	TRUE
chr12	106376451	G	T	ENST00000228347	ENSG00000013503	POLR3B	TRUE	TRUE
chr12	106376452	T	A	ENST00000228347	ENSG00000013503	POLR3B	TRUE	TRUE
chr12	106376452	T	C	ENST00000228347	ENSG00000013503	POLR3B	TRUE	FALSE
chr12	106376452	T	G	ENST00000228347	ENSG00000013503	POLR3B	TRUE	TRUE
chr12	106378265	A	C	ENST00000228347	ENSG00000013503	POLR3B	TRUE	FALSE
chr12	106378265	A	G	ENST00000228347	ENSG00000013503	POLR3B	TRUE	FALSE
chr12	106378265	A	T	ENST00000228347	ENSG00000013503	POLR3B	TRUE	FALSE
chr12	106378266	G	A	ENST00000228347	ENSG00000013503	POLR3B	TRUE	FALSE
chr12	106378266	G	C	ENST00000228347	ENSG00000013503	POLR3B	TRUE	FALSE
chr12	106378266	G	T	ENST00000228347	ENSG00000013503	POLR3B	TRUE	FALSE
chr12	106378274	C	A	ENST00000228347	ENSG00000013503	POLR3B	TRUE	TRUE
chr12	106378274	C	G	ENST00000228347	ENSG00000013503	POLR3B	TRUE	TRUE
chr12	106378284	A	T	ENST00000228347	ENSG00000013503	POLR3B	TRUE	TRUE
chr12	106378287	G	T	ENST00000228347	ENSG00000013503	POLR3B	TRUE	TRUE
chr12	106378293	G	T	ENST00000228347	ENSG00000013503	POLR3B	TRUE	TRUE
chr12	106378296	A	T	ENST00000228347	ENSG00000013503	POLR3B	TRUE	TRUE
chr12	106378311	C	T	ENST00000228347	ENSG00000013503	POLR3B	TRUE	TRUE
chr12	106378314	G	T	ENST00000228347	ENSG00000013503	POLR3B	TRUE	TRUE
chr12	106378317	C	T	ENST00000228347	ENSG00000013503	POLR3B	TRUE	TRUE
chr12	106378326	A	T	ENST00000228347	ENSG00000013503	POLR3B	TRUE	TRUE
chr12	106378344	G	T	ENST00000228347	ENSG00000013503	POLR3B	TRUE	TRUE
chr12	106378353	A	T	ENST00000228347	ENSG00000013503	POLR3B	TRUE	TRUE
chr12	106378356	A	T	ENST00000228347	ENSG00000013503	POLR3B	TRUE	TRUE
chr12	106378368	G	T	ENST00000228347	ENSG00000013503	POLR3B	TRUE	TRUE
chr12	106378375	C	A	ENST00000228347	ENSG00000013503	POLR3B	TRUE	TRUE
chr12	106378375	C	G	ENST00000228347	ENSG00000013503	POLR3B	TRUE	TRUE
chr12	106378385	G	A	ENST00000228347	ENSG00000013503	POLR3B	TRUE	FALSE
chr12	106378385	G	C	ENST00000228347	ENSG00000013503	POLR3B	TRUE	FALSE
chr12	106378385	G	T	ENST00000228347	ENSG00000013503	POLR3B	TRUE	FALSE
chr12	106378386	T	A	ENST00000228347	ENSG00000013503	POLR3B	TRUE	FALSE
chr12	106378386	T	C	ENST00000228347	ENSG00000013503	POLR3B	TRUE	FALSE
chr12	106378386	T	G	ENST00000228347	ENSG00000013503	POLR3B	TRUE	FALSE
chr12	106380029	A	C	ENST00000228347	ENSG00000013503	POLR3B	TRUE	FALSE
chr12	106380029	A	G	ENST00000228347	ENSG00000013503	POLR3B	TRUE	FALSE
chr12	106380029	A	T	ENST00000228347	ENSG00000013503	POLR3B	TRUE	FALSE
chr12	106380030	G	A	ENST00000228347	ENSG00000013503	POLR3B	TRUE	FALSE
chr12	106380030	G	C	ENST00000228347	ENSG00000013503	POLR3B	TRUE	FALSE
chr12	106380030	G	T	ENST00000228347	ENSG00000013503	POLR3B	TRUE	FALSE
chr12	106380041	G	T	ENST00000228347	ENSG00000013503	POLR3B	TRUE	TRUE
chr12	106380044	A	T	ENST00000228347	ENSG00000013503	POLR3B	TRUE	TRUE
chr12	106380047	A	T	ENST00000228347	ENSG00000013503	POLR3B
chr12	106380053	A	T	ENST00000228347	ENSG00000013503	POLR3B	TRUE	TRUE
chr12	106380071	A	T	ENST00000228347	ENSG00000013503	POLR3B	TRUE	TRUE
chr12	106380074	C	T	ENST00000228347	ENSG00000013503	POLR3B	TRUE	TRUE
chr12	106380077	G	T	ENST00000228347	ENSG00000013503	POLR3B	TRUE	TRUE
chr12	106380080	C	T	ENST00000228347	ENSG00000013503	POLR3B	TRUE	TRUE
chr12	106380088	T	A	ENST00000228347	ENSG00000013503	POLR3B	TRUE	TRUE
chr12	106380088	T	G	ENST00000228347	ENSG00000013503	POLR3B	TRUE	TRUE
chr12	106380090	T	A	ENST00000228347	ENSG00000013503	POLR3B	TRUE	TRUE
chr12	106380105	T	A	ENST00000228347	ENSG00000013503	POLR3B	TRUE	TRUE
chr12	106380108	C	A	ENST00000228347	ENSG00000013503	POLR3B	TRUE	TRUE
chr12	106380108	C	G	ENST00000228347	ENSG00000013503	POLR3B	TRUE	TRUE
chr12	106380110	G	T	ENST00000228347	ENSG00000013503	POLR3B	TRUE	TRUE
chr12	106380137	A	T	ENST00000228347	ENSG00000013503	POLR3B	TRUE	TRUE
chr12	106380140	G	A	ENST00000228347	ENSG00000013503	POLR3B	TRUE	FALSE
chr12	106380140	G	C	ENST00000228347	ENSG00000013503	POLR3B	TRUE	FALSE
chr12	106380140	G	T	ENST00000228347	ENSG00000013503	POLR3B	TRUE	FALSE
chr12	106380141	T	A	ENST00000228347	ENSG00000013503	POLR3B	TRUE	FALSE
chr12	106380141	T	C	ENST00000228347	ENSG00000013503	POLR3B	TRUE	FALSE
chr12	106380141	T	G	ENST00000228347	ENSG00000013503	POLR3B	TRUE	FALSE
chr12	106393029	A	C	ENST00000228347	ENSG00000013503	POLR3B	TRUE	FALSE
chr12	106393029	A	G	ENST00000228347	ENSG00000013503	POLR3B	TRUE	FALSE
chr12	106393029	A	T	ENST00000228347	ENSG00000013503	POLR3B	TRUE	FALSE
chr12	106393030	G	A	ENST00000228347	ENSG00000013503	POLR3B	TRUE	FALSE
chr12	106393030	G	C	ENST00000228347	ENSG00000013503	POLR3B	TRUE	FALSE
chr12	106393030	G	T	ENST00000228347	ENSG00000013503	POLR3B	TRUE	FALSE
chr12	106393043	G	T	ENST00000228347	ENSG00000013503	POLR3B	TRUE	TRUE
chr12	106393052	C	T	ENST00000228347	ENSG00000013503	POLR3B	TRUE	TRUE
chr12	106393055	G	T	ENST00000228347	ENSG00000013503	POLR3B	TRUE	TRUE
chr12	106393064	C	T	ENST00000228347	ENSG00000013503	POLR3B	TRUE	TRUE
chr12	106393073	G	T	ENST00000228347	ENSG00000013503	POLR3B	TRUE	TRUE
chr12	106393079	G	T	ENST00000228347	ENSG00000013503	POLR3B	TRUE	TRUE
chr12	106393082	G	T	ENST00000228347	ENSG00000013503	POLR3B	TRUE	TRUE
chr12	106393115	G	T	ENST00000228347	ENSG00000013503	POLR3B	TRUE	TRUE
chr12	106393118	G	T	ENST00000228347	ENSG00000013503	POLR3B	TRUE	TRUE
chr12	106393123	C	A	ENST00000228347	ENSG00000013503	POLR3B	TRUE	TRUE
chr12	106393124	C	T	ENST00000228347	ENSG00000013503	POLR3B	TRUE	TRUE
chr12	106393127	A	T	ENST00000228347	ENSG00000013503	POLR3B	TRUE	TRUE
chr12	106393133	C	T	ENST00000228347	ENSG00000013503	POLR3B	TRUE	TRUE
chr12	106393145	C	T	ENST00000228347	ENSG00000013503	POLR3B	TRUE	TRUE
chr12	106393151	C	T	ENST00000228347	ENSG00000013503	POLR3B	TRUE	TRUE
chr12	106393154	G	A	ENST00000228347	ENSG00000013503	POLR3B	TRUE	FALSE
chr12	106393154	G	C	ENST00000228347	ENSG00000013503	POLR3B	TRUE	FALSE
chr12	106393154	G	T	ENST00000228347	ENSG00000013503	POLR3B	TRUE	FALSE
chr12	106393155	T	A	ENST00000228347	ENSG00000013503	POLR3B	TRUE	FALSE
chr12	106393155	T	C	ENST00000228347	ENSG00000013503	POLR3B	TRUE	FALSE
chr12	106393155	T	G	ENST00000228347	ENSG00000013503	POLR3B	TRUE	FALSE
chr12	106405855	A	C	ENST00000228347	ENSG00000013503	POLR3B	TRUE	FALSE
chr12	106405855	A	G	ENST00000228347	ENSG00000013503	POLR3B	TRUE	FALSE
chr12	106405855	A	T	ENST00000228347	ENSG00000013503	POLR3B	TRUE	FALSE
chr12	106405856	G	A	ENST00000228347	ENSG00000013503	POLR3B	TRUE	FALSE
chr12	106405856	G	C	ENST00000228347	ENSG00000013503	POLR3B	TRUE	FALSE
chr12	106405856	G	T	ENST00000228347	ENSG00000013503	POLR3B	TRUE	FALSE
chr12	106405861	T	A	ENST00000228347	ENSG00000013503	POLR3B	TRUE	TRUE
chr12	106405861	T	G	ENST00000228347	ENSG00000013503	POLR3B	TRUE	TRUE
chr12	106405863	A	T	ENST00000228347	ENSG00000013503	POLR3B	TRUE	TRUE
chr12	106405868	T	A	ENST00000228347	ENSG00000013503	POLR3B	TRUE	TRUE
chr12	106405868	T	G	ENST00000228347	ENSG00000013503	POLR3B
chr12	106405878	A	T	ENST00000228347	ENSG00000013503	POLR3B	TRUE	TRUE
chr12	106405884	A	T	ENST00000228347	ENSG00000013503	POLR3B	TRUE	TRUE
chr12	106405890	C	T	ENST00000228347	ENSG00000013503	POLR3B	TRUE	TRUE
chr12	106405900	G	A	ENST00000228347	ENSG00000013503	POLR3B	TRUE	TRUE
chr12	106405901	G	A	ENST00000228347	ENSG00000013503	POLR3B	TRUE	TRUE
chr12	106405902	G	T	ENST00000228347	ENSG00000013503	POLR3B	TRUE	TRUE
chr12	106405908	G	T	ENST00000228347	ENSG00000013503	POLR3B	TRUE	TRUE
chr12	106405914	A	T	ENST00000228347	ENSG00000013503	POLR3B	TRUE	TRUE
chr12	106405917	A	T	ENST00000228347	ENSG00000013503	POLR3B	TRUE	TRUE
chr12	106405923	A	T	ENST00000228347	ENSG00000013503	POLR3B	TRUE	TRUE
chr12	106405929	G	T	ENST00000228347	ENSG00000013503	POLR3B	TRUE	TRUE
chr12	106405932	G	T	ENST00000228347	ENSG00000013503	POLR3B	TRUE	TRUE
chr12	106405938	A	T	ENST00000228347	ENSG00000013503	POLR3B	TRUE	TRUE
chr12	106405941	G	T	ENST00000228347	ENSG00000013503	POLR3B	TRUE	TRUE
chr12	106405977	G	A	ENST00000228347	ENSG00000013503	POLR3B	TRUE	FALSE
chr12	106405977	G	C	ENST00000228347	ENSG00000013503	POLR3B	TRUE	FALSE
chr12	106405977	G	T	ENST00000228347	ENSG00000013503	POLR3B	TRUE	FALSE
chr12	106405978	T	A	ENST00000228347	ENSG00000013503	POLR3B	TRUE	FALSE
chr12	106405978	T	C	ENST00000228347	ENSG00000013503	POLR3B	TRUE	FALSE
chr12	106405978	T	G	ENST00000228347	ENSG00000013503	POLR3B	TRUE	FALSE
chr12	106410824	A	C	ENST00000228347	ENSG00000013503	POLR3B	TRUE	FALSE
chr12	106410824	A	G	ENST00000228347	ENSG00000013503	POLR3B	TRUE	FALSE
chr12	106410824	A	T	ENST00000228347	ENSG00000013503	POLR3B	TRUE	FALSE
chr12	106410825	G	A	ENST00000228347	ENSG00000013503	POLR3B	TRUE	FALSE
chr12	106410825	G	C	ENST00000228347	ENSG00000013503	POLR3B	TRUE	FALSE
chr12	106410825	G	T	ENST00000228347	ENSG00000013503	POLR3B	TRUE	FALSE
chr12	106410829	A	T	ENST00000228347	ENSG00000013503	POLR3B	TRUE	TRUE
chr12	106410832	G	T	ENST00000228347	ENSG00000013503	POLR3B	TRUE	TRUE
chr12	106410844	C	T	ENST00000228347	ENSG00000013503	POLR3B	TRUE	TRUE
chr12	106410850	A	T	ENST00000228347	ENSG00000013503	POLR3B	TRUE	TRUE
chr12	106410855	T	A	ENST00000228347	ENSG00000013503	POLR3B	TRUE	TRUE
chr12	106410861	T	A	ENST00000228347	ENSG00000013503	POLR3B	TRUE	TRUE
chr12	106410861	T	G	ENST00000228347	ENSG00000013503	POLR3B	TRUE	TRUE
chr12	106410877	C	T	ENST00000228347	ENSG00000013503	POLR3B	TRUE	TRUE
chr12	106410880	A	T	ENST00000228347	ENSG00000013503	POLR3B	TRUE	TRUE
chr12	106410895	C	T	ENST00000228347	ENSG00000013503	POLR3B	TRUE	TRUE
chr12	106410898	G	T	ENST00000228347	ENSG00000013503	POLR3B	TRUE	TRUE
chr12	106410907	A	T	ENST00000228347	ENSG00000013503	POLR3B	TRUE	TRUE
chr12	106410919	A	T	ENST00000228347	ENSG00000013503	POLR3B	TRUE	TRUE
chr12	106410927	T	A	ENST00000228347	ENSG00000013503	POLR3B	TRUE	TRUE
chr12	106410927	T	G	ENST00000228347	ENSG00000013503	POLR3B	TRUE	TRUE
chr12	106410930	T	A	ENST00000228347	ENSG00000013503	POLR3B	TRUE	TRUE
chr12	106410930	T	G	ENST00000228347	ENSG00000013503	POLR3B	TRUE	TRUE
chr12	106410937	A	T	ENST00000228347	ENSG00000013503	POLR3B	TRUE	TRUE
chr12	106410940	C	T	ENST00000228347	ENSG00000013503	POLR3B	TRUE	TRUE
chr12	106410946	G	T	ENST00000228347	ENSG00000013503	POLR3B	TRUE	TRUE
chr12	106410950	T	A	ENST00000228347	ENSG00000013503	POLR3B	TRUE	TRUE
chr12	106410955	G	T	ENST00000228347	ENSG00000013503	POLR3B	TRUE	TRUE
chr12	106410958	C	T	ENST00000228347	ENSG00000013503	POLR3B	TRUE	TRUE
chr12	106410961	G	A	ENST00000228347	ENSG00000013503	POLR3B	TRUE	FALSE
chr12	106410961	G	C	ENST00000228347	ENSG00000013503	POLR3B	TRUE	FALSE
chr12	106410961	G	T	ENST00000228347	ENSG00000013503	POLR3B	TRUE	FALSE
chr12	106410962	T	A	ENST00000228347	ENSG00000013503	POLR3B	TRUE	FALSE
chr12	106410962	T	C	ENST00000228347	ENSG00000013503	POLR3B	TRUE	FALSE
chr12	106410962	T	G	ENST00000228347	ENSG00000013503	POLR3B	TRUE	FALSE
chr12	106427195	A	C	ENST00000228347	ENSG00000013503	POLR3B	TRUE	FALSE
chr12	106427195	A	G	ENST00000228347	ENSG00000013503	POLR3B	TRUE	FALSE
chr12	106427195	A	T	ENST00000228347	ENSG00000013503	POLR3B	TRUE	FALSE
chr12	106427196	G	A	ENST00000228347	ENSG00000013503	POLR3B	TRUE	FALSE
chr12	106427196	G	C	ENST00000228347	ENSG00000013503	POLR3B	TRUE	FALSE
chr12	106427196	G	T	ENST00000228347	ENSG00000013503	POLR3B	TRUE	FALSE
chr12	106427201	T	A	ENST00000228347	ENSG00000013503	POLR3B
chr12	106427201	T	G	ENST00000228347	ENSG00000013503	POLR3B
chr12	106427215	G	T	ENST00000228347	ENSG00000013503	POLR3B
chr12	106427222	T	A	ENST00000228347	ENSG00000013503	POLR3B
chr12	106427227	A	T	ENST00000228347	ENSG00000013503	POLR3B
chr12	106427230	A	T	ENST00000228347	ENSG00000013503	POLR3B
chr12	106427242	G	T	ENST00000228347	ENSG00000013503	POLR3B
chr12	106427248	A	T	ENST00000228347	ENSG00000013503	POLR3B
chr12	106427251	A	T	ENST00000228347	ENSG00000013503	POLR3B
chr12	106427263	C	T	ENST00000228347	ENSG00000013503	POLR3B
chr12	106427275	A	T	ENST00000228347	ENSG00000013503	POLR3B
chr12	106427278	C	T	ENST00000228347	ENSG00000013503	POLR3B
chr12	106427281	A	T	ENST00000228347	ENSG00000013503	POLR3B
chr12	106427290	C	T	ENST00000228347	ENSG00000013503	POLR3B
chr12	106427305	A	T	ENST00000228347	ENSG00000013503	POLR3B	TRUE	TRUE
chr12	106427317	C	T	ENST00000228347	ENSG00000013503	POLR3B	TRUE	TRUE
chr12	106427323	C	T	ENST00000228347	ENSG00000013503	POLR3B	TRUE	TRUE
chr12	106427359	G	A	ENST00000228347	ENSG00000013503	POLR3B	TRUE	FALSE
chr12	106427359	G	C	ENST00000228347	ENSG00000013503	POLR3B	TRUE	FALSE
chr12	106427359	G	T	ENST00000228347	ENSG00000013503	POLR3B	TRUE	FALSE
chr12	106427360	T	A	ENST00000228347	ENSG00000013503	POLR3B	TRUE	FALSE
chr12	106427360	T	C	ENST00000228347	ENSG00000013503	POLR3B	TRUE	FALSE
chr12	106427360	T	G	ENST00000228347	ENSG00000013503	POLR3B	TRUE	FALSE
chr12	106430271	A	C	ENST00000228347	ENSG00000013503	POLR3B	TRUE	FALSE
chr12	106430271	A	G	ENST00000228347	ENSG00000013503	POLR3B	TRUE	FALSE
chr12	106430271	A	T	ENST00000228347	ENSG00000013503	POLR3B	TRUE	FALSE
chr12	106430272	G	A	ENST00000228347	ENSG00000013503	POLR3B	TRUE	FALSE
chr12	106430272	G	C	ENST00000228347	ENSG00000013503	POLR3B	TRUE	FALSE
chr12	106430272	G	T	ENST00000228347	ENSG00000013503	POLR3B	TRUE	FALSE
chr12	106430273	G	T	ENST00000228347	ENSG00000013503	POLR3B	TRUE	TRUE
chr12	106430280	G	A	ENST00000228347	ENSG00000013503	POLR3B	TRUE	TRUE
chr12	106430281	G	A	ENST00000228347	ENSG00000013503	POLR3B	TRUE	TRUE
chr12	106430286	T	A	ENST00000228347	ENSG00000013503	POLR3B	TRUE	TRUE
chr12	106430286	T	G	ENST00000228347	ENSG00000013503	POLR3B	TRUE	TRUE
chr12	106430288	A	T	ENST00000228347	ENSG00000013503	POLR3B	TRUE	TRUE
chr12	106430291	A	T	ENST00000228347	ENSG00000013503	POLR3B	TRUE	TRUE
chr12	106430297	A	T	ENST00000228347	ENSG00000013503	POLR3B	TRUE	TRUE
chr12	106430309	C	T	ENST00000228347	ENSG00000013503	POLR3B	TRUE	TRUE
chr12	106430321	C	T	ENST00000228347	ENSG00000013503	POLR3B	TRUE	TRUE
chr12	106430337	T	A	ENST00000228347	ENSG00000013503	POLR3B	TRUE	TRUE
chr12	106430340	C	A	ENST00000228347	ENSG00000013503	POLR3B	TRUE	TRUE
chr12	106430340	C	G	ENST00000228347	ENSG00000013503	POLR3B	TRUE	TRUE
chr12	106430344	T	A	ENST00000228347	ENSG00000013503	POLR3B	TRUE	TRUE
chr12	106430344	T	G	ENST00000228347	ENSG00000013503	POLR3B
chr12	106430369	A	T	ENST00000228347	ENSG00000013503	POLR3B	TRUE	TRUE
chr12	106430381	C	T	ENST00000228347	ENSG00000013503	POLR3B	TRUE	TRUE
chr12	106430387	G	T	ENST00000228347	ENSG00000013503	POLR3B	TRUE	TRUE
chr12	106430390	A	T	ENST00000228347	ENSG00000013503	POLR3B
chr12	106430396	A	T	ENST00000228347	ENSG00000013503	POLR3B	TRUE	TRUE
chr12	106430399	A	T	ENST00000228347	ENSG00000013503	POLR3B	TRUE	TRUE
chr12	106430423	C	T	ENST00000228347	ENSG00000013503	POLR3B	TRUE	TRUE
chr12	106430432	C	T	ENST00000228347	ENSG00000013503	POLR3B	TRUE	TRUE
chr12	106430436	G	A	ENST00000228347	ENSG00000013503	POLR3B	TRUE	TRUE
chr12	106430437	G	A	ENST00000228347	ENSG00000013503	POLR3B	TRUE	TRUE
chr12	106430438	G	T	ENST00000228347	ENSG00000013503	POLR3B	TRUE	TRUE
chr12	106430449	T	A	ENST00000228347	ENSG00000013503	POLR3B	TRUE	TRUE
chr12	106430454	C	A	ENST00000228347	ENSG00000013503	POLR3B	TRUE	TRUE
chr12	106430465	G	T	ENST00000228347	ENSG00000013503	POLR3B	TRUE	TRUE
chr12	106430468	G	T	ENST00000228347	ENSG00000013503	POLR3B	TRUE	TRUE
chr12	106430471	G	T	ENST00000228347	ENSG00000013503	POLR3B	TRUE	TRUE
chr12	106430474	G	A	ENST00000228347	ENSG00000013503	POLR3B	TRUE	FALSE
chr12	106430474	G	C	ENST00000228347	ENSG00000013503	POLR3B	TRUE	FALSE
chr12	106430474	G	T	ENST00000228347	ENSG00000013503	POLR3B	TRUE	FALSE
chr12	106430475	T	A	ENST00000228347	ENSG00000013503	POLR3B	TRUE	FALSE
chr12	106430475	T	C	ENST00000228347	ENSG00000013503	POLR3B	TRUE	FALSE
chr12	106430475	T	G	ENST00000228347	ENSG00000013503	POLR3B	TRUE	FALSE
chr12	106432316	A	C	ENST00000228347	ENSG00000013503	POLR3B	TRUE	FALSE
chr12	106432316	A	G	ENST00000228347	ENSG00000013503	POLR3B	TRUE	FALSE
chr12	106432316	A	T	ENST00000228347	ENSG00000013503	POLR3B	TRUE	FALSE
chr12	106432317	G	A	ENST00000228347	ENSG00000013503	POLR3B	TRUE	FALSE
chr12	106432317	G	C	ENST00000228347	ENSG00000013503	POLR3B	TRUE	FALSE
chr12	106432317	G	T	ENST00000228347	ENSG00000013503	POLR3B	TRUE	FALSE
chr12	106432323	T	A	ENST00000228347	ENSG00000013503	POLR3B	TRUE	TRUE
chr12	106432328	T	A	ENST00000228347	ENSG00000013503	POLR3B	TRUE	TRUE
chr12	106432333	A	T	ENST00000228347	ENSG00000013503	POLR3B	TRUE	TRUE
chr12	106432340	T	A	ENST00000228347	ENSG00000013503	POLR3B	TRUE	TRUE
chr12	106432372	G	T	ENST00000228347	ENSG00000013503	POLR3B	TRUE	TRUE
chr12	106432378	G	T	ENST00000228347	ENSG00000013503	POLR3B	TRUE	TRUE
chr12	106432390	A	T	ENST00000228347	ENSG00000013503	POLR3B	TRUE	TRUE
chr12	106432394	T	A	ENST00000228347	ENSG00000013503	POLR3B	TRUE	TRUE
chr12	106432394	T	G	ENST00000228347	ENSG00000013503	POLR3B	TRUE	TRUE
chr12	106432406	T	A	ENST00000228347	ENSG00000013503	POLR3B	TRUE	TRUE
chr12	106432408	G	T	ENST00000228347	ENSG00000013503	POLR3B	TRUE	TRUE
chr12	106432414	G	T	ENST00000228347	ENSG00000013503	POLR3B	TRUE	TRUE
chr12	106432427	T	A	ENST00000228347	ENSG00000013503	POLR3B	TRUE	TRUE
chr12	106432427	T	G	ENST00000228347	ENSG00000013503	POLR3B	TRUE	TRUE
chr12	106432430	T	A	ENST00000228347	ENSG00000013503	POLR3B	TRUE	TRUE
chr12	106432430	T	G	ENST00000228347	ENSG00000013503	POLR3B	TRUE	TRUE
chr12	106432434	T	A	ENST00000228347	ENSG00000013503	POLR3B	TRUE	TRUE
chr12	106432438	G	T	ENST00000228347	ENSG00000013503	POLR3B	TRUE	TRUE
chr12	106432441	G	T	ENST00000228347	ENSG00000013503	POLR3B	TRUE	TRUE
chr12	106432452	C	A	ENST00000228347	ENSG00000013503	POLR3B	TRUE	TRUE
chr12	106432452	C	G	ENST00000228347	ENSG00000013503	POLR3B	TRUE	TRUE
chr12	106432481	G	A	ENST00000228347	ENSG00000013503	POLR3B	TRUE	FALSE
chr12	106432481	G	C	ENST00000228347	ENSG00000013503	POLR3B	TRUE	FALSE
chr12	106432481	G	T	ENST00000228347	ENSG00000013503	POLR3B	TRUE	FALSE
chr12	106432482	T	A	ENST00000228347	ENSG00000013503	POLR3B	TRUE	FALSE
chr12	106432482	T	C	ENST00000228347	ENSG00000013503	POLR3B	TRUE	FALSE
chr12	106432482	T	G	ENST00000228347	ENSG00000013503	POLR3B	TRUE	FALSE
chr12	106433717	A	C	ENST00000228347	ENSG00000013503	POLR3B	TRUE	FALSE
chr12	106433717	A	G	ENST00000228347	ENSG00000013503	POLR3B	TRUE	FALSE
chr12	106433717	A	T	ENST00000228347	ENSG00000013503	POLR3B	TRUE	FALSE
chr12	106433718	G	A	ENST00000228347	ENSG00000013503	POLR3B	TRUE	FALSE
chr12	106433718	G	C	ENST00000228347	ENSG00000013503	POLR3B	TRUE	FALSE
chr12	106433718	G	T	ENST00000228347	ENSG00000013503	POLR3B	TRUE	FALSE
chr12	106433728	T	A	ENST00000228347	ENSG00000013503	POLR3B	TRUE	TRUE
chr12	106433728	T	G	ENST00000228347	ENSG00000013503	POLR3B	TRUE	TRUE
chr12	106433739	C	T	ENST00000228347	ENSG00000013503	POLR3B	TRUE	TRUE
chr12	106433748	A	T	ENST00000228347	ENSG00000013503	POLR3B	TRUE	TRUE
chr12	106433751	A	T	ENST00000228347	ENSG00000013503	POLR3B	TRUE	TRUE
chr12	106433769	C	T	ENST00000228347	ENSG00000013503	POLR3B	TRUE	TRUE
chr12	106433778	A	T	ENST00000228347	ENSG00000013503	POLR3B	TRUE	TRUE
chr12	106433781	A	T	ENST00000228347	ENSG00000013503	POLR3B	TRUE	TRUE
chr12	106433787	G	T	ENST00000228347	ENSG00000013503	POLR3B	TRUE	TRUE
chr12	106433792	T	A	ENST00000228347	ENSG00000013503	POLR3B	TRUE	TRUE
chr12	106433792	T	G	ENST00000228347	ENSG00000013503	POLR3B
chr12	106433799	G	T	ENST00000228347	ENSG00000013503	POLR3B	TRUE	TRUE
chr12	106433815	C	A	ENST00000228347	ENSG00000013503	POLR3B	TRUE	TRUE
chr12	106433815	C	G	ENST00000228347	ENSG00000013503	POLR3B	TRUE	TRUE
chr12	106433832	C	T	ENST00000228347	ENSG00000013503	POLR3B	TRUE	TRUE
chr12	106433837	T	A	ENST00000228347	ENSG00000013503	POLR3B	TRUE	TRUE
chr12	106433843	T	A	ENST00000228347	ENSG00000013503	POLR3B	TRUE	TRUE
chr12	106433843	T	G	ENST00000228347	ENSG00000013503	POLR3B	TRUE	TRUE
chr12	106433859	G	T	ENST00000228347	ENSG00000013503	POLR3B	TRUE	TRUE
chr12	106433870	C	A	ENST00000228347	ENSG00000013503	POLR3B	TRUE	TRUE
chr12	106433871	A	T	ENST00000228347	ENSG00000013503	POLR3B	TRUE	TRUE
chr12	106433873	G	A	ENST00000228347	ENSG00000013503	POLR3B	TRUE	FALSE
chr12	106433873	G	C	ENST00000228347	ENSG00000013503	POLR3B	TRUE	FALSE
chr12	106433873	G	T	ENST00000228347	ENSG00000013503	POLR3B	TRUE	FALSE
chr12	106433874	T	A	ENST00000228347	ENSG00000013503	POLR3B	TRUE	FALSE
chr12	106433874	T	C	ENST00000228347	ENSG00000013503	POLR3B	TRUE	FALSE
chr12	106433874	T	G	ENST00000228347	ENSG00000013503	POLR3B	TRUE	FALSE
chr12	106437055	A	C	ENST00000228347	ENSG00000013503	POLR3B	TRUE	FALSE
chr12	106437055	A	G	ENST00000228347	ENSG00000013503	POLR3B	TRUE	FALSE
chr12	106437055	A	T	ENST00000228347	ENSG00000013503	POLR3B	TRUE	TRUE
chr12	106437056	G	A	ENST00000228347	ENSG00000013503	POLR3B	TRUE	FALSE
chr12	106437056	G	C	ENST00000228347	ENSG00000013503	POLR3B	TRUE	FALSE
chr12	106437056	G	T	ENST00000228347	ENSG00000013503	POLR3B	TRUE	TRUE
chr12	106437063	C	A	ENST00000228347	ENSG00000013503	POLR3B	TRUE	TRUE
chr12	106437063	C	G	ENST00000228347	ENSG00000013503	POLR3B	TRUE	TRUE
chr12	106437073	A	T	ENST00000228347	ENSG00000013503	POLR3B	TRUE	TRUE
chr12	106437076	A	T	ENST00000228347	ENSG00000013503	POLR3B	TRUE	TRUE
chr12	106437079	C	T	ENST00000228347	ENSG00000013503	POLR3B	TRUE	TRUE
chr12	106437082	A	T	ENST00000228347	ENSG00000013503	POLR3B	TRUE	TRUE
chr12	106437100	A	T	ENST00000228347	ENSG00000013503	POLR3B	TRUE	TRUE
chr12	106437109	G	T	ENST00000228347	ENSG00000013503	POLR3B	TRUE	TRUE
chr12	106437112	G	T	ENST00000228347	ENSG00000013503	POLR3B	TRUE	TRUE
chr12	106437121	C	T	ENST00000228347	ENSG00000013503	POLR3B	TRUE	TRUE
chr12	106437129	C	A	ENST00000228347	ENSG00000013503	POLR3B	TRUE	TRUE
chr12	106437129	C	G	ENST00000228347	ENSG00000013503	POLR3B	TRUE	TRUE
chr12	106437132	G	A	ENST00000228347	ENSG00000013503	POLR3B	TRUE	FALSE
chr12	106437132	G	C	ENST00000228347	ENSG00000013503	POLR3B	TRUE	FALSE
chr12	106437132	G	T	ENST00000228347	ENSG00000013503	POLR3B	TRUE	FALSE
chr12	106437133	T	A	ENST00000228347	ENSG00000013503	POLR3B	TRUE	FALSE
chr12	106437133	T	C	ENST00000228347	ENSG00000013503	POLR3B	FALSE	FALSE
chr12	106437133	T	G	ENST00000228347	ENSG00000013503	POLR3B	TRUE	FALSE
chr12	106437679	A	C	ENST00000228347	ENSG00000013503	POLR3B	TRUE	FALSE
chr12	106437679	A	G	ENST00000228347	ENSG00000013503	POLR3B	TRUE	FALSE
chr12	106437679	A	T	ENST00000228347	ENSG00000013503	POLR3B	TRUE	FALSE
chr12	106437680	G	A	ENST00000228347	ENSG00000013503	POLR3B	TRUE	FALSE
chr12	106437680	G	C	ENST00000228347	ENSG00000013503	POLR3B	TRUE	FALSE
chr12	106437680	G	T	ENST00000228347	ENSG00000013503	POLR3B	TRUE	FALSE
chr12	106437688	G	T	ENST00000228347	ENSG00000013503	POLR3B	TRUE	TRUE
chr12	106437698	T	A	ENST00000228347	ENSG00000013503	POLR3B	TRUE	TRUE
chr12	106437698	T	G	ENST00000228347	ENSG00000013503	POLR3B	TRUE	TRUE
chr12	106437703	G	T	ENST00000228347	ENSG00000013503	POLR3B	TRUE	TRUE
chr12	106437715	G	T	ENST00000228347	ENSG00000013503	POLR3B	TRUE	TRUE
chr12	106437720	T	A	ENST00000228347	ENSG00000013503	POLR3B	TRUE	TRUE
chr12	106437720	T	G	ENST00000228347	ENSG00000013503	POLR3B	TRUE	TRUE
chr12	106437722	T	A	ENST00000228347	ENSG00000013503	POLR3B	TRUE	TRUE
chr12	106437722	T	G	ENST00000228347	ENSG00000013503	POLR3B	TRUE	TRUE
chr12	106437733	G	T	ENST00000228347	ENSG00000013503	POLR3B	TRUE	TRUE
chr12	106437736	G	T	ENST00000228347	ENSG00000013503	POLR3B	TRUE	TRUE
chr12	106437747	T	A	ENST00000228347	ENSG00000013503	POLR3B	TRUE	TRUE
chr12	106437762	C	A	ENST00000228347	ENSG00000013503	POLR3B	TRUE	TRUE
chr12	106437762	C	G	ENST00000228347	ENSG00000013503	POLR3B	TRUE	TRUE
chr12	106437763	G	T	ENST00000228347	ENSG00000013503	POLR3B	TRUE	TRUE
chr12	106437778	A	T	ENST00000228347	ENSG00000013503	POLR3B	TRUE	TRUE
chr12	106437780	G	A	ENST00000228347	ENSG00000013503	POLR3B	TRUE	FALSE
chr12	106437780	G	C	ENST00000228347	ENSG00000013503	POLR3B	TRUE	FALSE
chr12	106437780	G	T	ENST00000228347	ENSG00000013503	POLR3B	TRUE	FALSE
chr12	106437781	T	A	ENST00000228347	ENSG00000013503	POLR3B	TRUE	FALSE
chr12	106437781	T	C	ENST00000228347	ENSG00000013503	POLR3B	TRUE	FALSE
chr12	106437781	T	G	ENST00000228347	ENSG00000013503	POLR3B	TRUE	FALSE
chr12	106444461	A	C	ENST00000228347	ENSG00000013503	POLR3B	TRUE	FALSE
chr12	106444461	A	G	ENST00000228347	ENSG00000013503	POLR3B	TRUE	FALSE
chr12	106444461	A	T	ENST00000228347	ENSG00000013503	POLR3B	TRUE	FALSE
chr12	106444462	G	A	ENST00000228347	ENSG00000013503	POLR3B	TRUE	FALSE
chr12	106444462	G	C	ENST00000228347	ENSG00000013503	POLR3B	TRUE	FALSE
chr12	106444462	G	T	ENST00000228347	ENSG00000013503	POLR3B	TRUE	FALSE
chr12	106444477	T	A	ENST00000228347	ENSG00000013503	POLR3B	TRUE	TRUE
chr12	106444479	G	T	ENST00000228347	ENSG00000013503	POLR3B	TRUE	TRUE
chr12	106444485	G	T	ENST00000228347	ENSG00000013503	POLR3B	TRUE	TRUE
chr12	106444511	T	A	ENST00000228347	ENSG00000013503	POLR3B	TRUE	TRUE
chr12	106444515	G	T	ENST00000228347	ENSG00000013503	POLR3B	TRUE	TRUE
chr12	106444529	C	A	ENST00000228347	ENSG00000013503	POLR3B	TRUE	TRUE
chr12	106444529	C	G	ENST00000228347	ENSG00000013503	POLR3B	TRUE	TRUE
chr12	106444542	C	T	ENST00000228347	ENSG00000013503	POLR3B	TRUE	TRUE
chr12	106444546	C	A	ENST00000228347	ENSG00000013503	POLR3B	TRUE	TRUE
chr12	106444546	C	G	ENST00000228347	ENSG00000013503	POLR3B	TRUE	TRUE
chr12	106444551	A	T	ENST00000228347	ENSG00000013503	POLR3B	TRUE	TRUE
chr12	106444562	T	A	ENST00000228347	ENSG00000013503	POLR3B	TRUE	TRUE
chr12	106444562	T	G	ENST00000228347	ENSG00000013503	POLR3B	TRUE	TRUE
chr12	106444563	C	T	ENST00000228347	ENSG00000013503	POLR3B	TRUE	TRUE
chr12	106444568	T	A	ENST00000228347	ENSG00000013503	POLR3B	TRUE	TRUE
chr12	106444578	A	T	ENST00000228347	ENSG00000013503	POLR3B	TRUE	TRUE
chr12	106444581	C	T	ENST00000228347	ENSG00000013503	POLR3B	TRUE	TRUE
chr12	106444591	G	A	ENST00000228347	ENSG00000013503	POLR3B	TRUE	FALSE
chr12	106444591	G	C	ENST00000228347	ENSG00000013503	POLR3B	TRUE	FALSE
chr12	106444591	G	T	ENST00000228347	ENSG00000013503	POLR3B	TRUE	FALSE
chr12	106444592	T	A	ENST00000228347	ENSG00000013503	POLR3B	TRUE	FALSE
chr12	106444592	T	C	ENST00000228347	ENSG00000013503	POLR3B	TRUE	FALSE
chr12	106444592	T	G	ENST00000228347	ENSG00000013503	POLR3B	TRUE	FALSE
chr12	106454500	A	C	ENST00000228347	ENSG00000013503	POLR3B	TRUE	FALSE
chr12	106454500	A	G	ENST00000228347	ENSG00000013503	POLR3B	TRUE	FALSE
chr12	106454500	A	T	ENST00000228347	ENSG00000013503	POLR3B	TRUE	FALSE
chr12	106454501	G	A	ENST00000228347	ENSG00000013503	POLR3B	TRUE	FALSE
chr12	106454501	G	C	ENST00000228347	ENSG00000013503	POLR3B	TRUE	FALSE
chr12	106454501	G	T	ENST00000228347	ENSG00000013503	POLR3B	TRUE	FALSE
chr12	106454510	G	T	ENST00000228347	ENSG00000013503	POLR3B	TRUE	TRUE
chr12	106454515	C	A	ENST00000228347	ENSG00000013503	POLR3B	TRUE	TRUE
chr12	106454515	C	G	ENST00000228347	ENSG00000013503	POLR3B	TRUE	TRUE
chr12	106454519	C	T	ENST00000228347	ENSG00000013503	POLR3B	TRUE	TRUE
chr12	106454522	C	T	ENST00000228347	ENSG00000013503	POLR3B	TRUE	TRUE
chr12	106454528	A	T	ENST00000228347	ENSG00000013503	POLR3B	TRUE	TRUE
chr12	106454548	T	A	ENST00000228347	ENSG00000013503	POLR3B	TRUE	TRUE
chr12	106454548	T	G	ENST00000228347	ENSG00000013503	POLR3B	TRUE	TRUE
chr12	106454560	T	A	ENST00000228347	ENSG00000013503	POLR3B	TRUE	TRUE
chr12	106454560	T	G	ENST00000228347	ENSG00000013503	POLR3B	TRUE	TRUE
chr12	106454564	C	T	ENST00000228347	ENSG00000013503	POLR3B	TRUE	TRUE
chr12	106454567	A	T	ENST00000228347	ENSG00000013503	POLR3B	TRUE	TRUE
chr12	106454579	A	T	ENST00000228347	ENSG00000013503	POLR3B	TRUE	TRUE
chr12	106454585	A	T	ENST00000228347	ENSG00000013503	POLR3B	TRUE	TRUE
chr12	106454594	G	T	ENST00000228347	ENSG00000013503	POLR3B	TRUE	TRUE
chr12	106454598	T	A	ENST00000228347	ENSG00000013503	POLR3B	TRUE	TRUE
chr12	106454603	G	T	ENST00000228347	ENSG00000013503	POLR3B	TRUE	TRUE
chr12	106454609	G	T	ENST00000228347	ENSG00000013503	POLR3B	TRUE	TRUE
chr12	106454612	A	T	ENST00000228347	ENSG00000013503	POLR3B	TRUE	TRUE
chr12	106454624	G	T	ENST00000228347	ENSG00000013503	POLR3B	TRUE	TRUE
chr12	106454627	C	T	ENST00000228347	ENSG00000013503	POLR3B	TRUE	TRUE
chr12	106454656	T	A	ENST00000228347	ENSG00000013503	POLR3B	TRUE	TRUE
chr12	106454656	T	G	ENST00000228347	ENSG00000013503	POLR3B	TRUE	TRUE
chr12	106454665	T	A	ENST00000228347	ENSG00000013503	POLR3B	TRUE	TRUE
chr12	106454665	T	G	ENST00000228347	ENSG00000013503	POLR3B	TRUE	TRUE
chr12	106454672	G	T	ENST00000228347	ENSG00000013503	POLR3B	TRUE	TRUE
chr12	106454688	T	A	ENST00000228347	ENSG00000013503	POLR3B	TRUE	TRUE
chr12	106454688	T	G	ENST00000228347	ENSG00000013503	POLR3B	TRUE	TRUE
chr12	106454693	A	T	ENST00000228347	ENSG00000013503	POLR3B	TRUE	TRUE
chr12	106454703	T	A	ENST00000228347	ENSG00000013503	POLR3B	TRUE	TRUE
chr12	106454703	T	G	ENST00000228347	ENSG00000013503	POLR3B	TRUE	TRUE
chr12	106454708	A	T	ENST00000228347	ENSG00000013503	POLR3B	TRUE	TRUE
chr12	106454712	G	A	ENST00000228347	ENSG00000013503	POLR3B	FALSE	FALSE
chr12	106454712	G	C	ENST00000228347	ENSG00000013503	POLR3B	TRUE	FALSE
chr12	106454712	G	T	ENST00000228347	ENSG00000013503	POLR3B	TRUE	FALSE
chr12	106454713	T	A	ENST00000228347	ENSG00000013503	POLR3B	TRUE	FALSE
chr12	106454713	T	C	ENST00000228347	ENSG00000013503	POLR3B	FALSE	FALSE
chr12	106454713	T	G	ENST00000228347	ENSG00000013503	POLR3B	TRUE	FALSE
chr12	106457136	A	C	ENST00000228347	ENSG00000013503	POLR3B	TRUE	FALSE
chr12	106457136	A	G	ENST00000228347	ENSG00000013503	POLR3B	TRUE	FALSE
chr12	106457136	A	T	ENST00000228347	ENSG00000013503	POLR3B	TRUE	FALSE
chr12	106457137	G	A	ENST00000228347	ENSG00000013503	POLR3B	TRUE	FALSE
chr12	106457137	G	C	ENST00000228347	ENSG00000013503	POLR3B	TRUE	FALSE
chr12	106457137	G	T	ENST00000228347	ENSG00000013503	POLR3B	TRUE	FALSE
chr12	106457151	C	A	ENST00000228347	ENSG00000013503	POLR3B	TRUE	TRUE
chr12	106457160	T	A	ENST00000228347	ENSG00000013503	POLR3B	TRUE	TRUE
chr12	106457160	T	G	ENST00000228347	ENSG00000013503	POLR3B	TRUE	TRUE
chr12	106457161	A	T	ENST00000228347	ENSG00000013503	POLR3B	TRUE	TRUE
chr12	106457170	A	T	ENST00000228347	ENSG00000013503	POLR3B	TRUE	TRUE
chr12	106457175	T	A	ENST00000228347	ENSG00000013503	POLR3B	TRUE	TRUE
chr12	106457180	T	A	ENST00000228347	ENSG00000013503	POLR3B	TRUE	TRUE
chr12	106457182	A	T	ENST00000228347	ENSG00000013503	POLR3B	TRUE	TRUE
chr12	106457185	C	T	ENST00000228347	ENSG00000013503	POLR3B	TRUE	TRUE
chr12	106457190	C	A	ENST00000228347	ENSG00000013503	POLR3B	TRUE	TRUE
chr12	106457190	C	G	ENST00000228347	ENSG00000013503	POLR3B	TRUE	TRUE
chr12	106457197	C	T	ENST00000228347	ENSG00000013503	POLR3B	TRUE	TRUE
chr12	106457209	A	T	ENST00000228347	ENSG00000013503	POLR3B	TRUE	TRUE
chr12	106457228	T	A	ENST00000228347	ENSG00000013503	POLR3B	TRUE	TRUE
chr12	106457245	A	T	ENST00000228347	ENSG00000013503	POLR3B	TRUE	TRUE
chr12	106457255	G	A	ENST00000228347	ENSG00000013503	POLR3B	TRUE	TRUE
chr12	106457256	G	A	ENST00000228347	ENSG00000013503	POLR3B	TRUE	TRUE
chr12	106457257	C	T	ENST00000228347	ENSG00000013503	POLR3B	TRUE	TRUE
chr12	106457263	G	T	ENST00000228347	ENSG00000013503	POLR3B	TRUE	TRUE
chr12	106457270	T	A	ENST00000228347	ENSG00000013503	POLR3B	TRUE	TRUE
chr12	106457270	T	G	ENST00000228347	ENSG00000013503	POLR3B	TRUE	TRUE
chr12	106457289	T	A	ENST00000228347	ENSG00000013503	POLR3B	TRUE	TRUE
chr12	106457297	G	A	ENST00000228347	ENSG00000013503	POLR3B	TRUE	FALSE
chr12	106457297	G	C	ENST00000228347	ENSG00000013503	POLR3B	TRUE	FALSE
chr12	106457297	G	T	ENST00000228347	ENSG00000013503	POLR3B	TRUE	FALSE
chr12	106457298	T	A	ENST00000228347	ENSG00000013503	POLR3B	TRUE	FALSE
chr12	106457298	T	C	ENST00000228347	ENSG00000013503	POLR3B	TRUE	FALSE
chr12	106457298	T	G	ENST00000228347	ENSG00000013503	POLR3B	TRUE	FALSE
chr12	106459249	A	C	ENST00000228347	ENSG00000013503	POLR3B	TRUE	FALSE
chr12	106459249	A	G	ENST00000228347	ENSG00000013503	POLR3B	TRUE	FALSE
chr12	106459249	A	T	ENST00000228347	ENSG00000013503	POLR3B	TRUE	FALSE
chr12	106459250	G	A	ENST00000228347	ENSG00000013503	POLR3B	TRUE	TRUE
chr12	106459250	G	C	ENST00000228347	ENSG00000013503	POLR3B	TRUE	FALSE
chr12	106459250	G	T	ENST00000228347	ENSG00000013503	POLR3B	TRUE	FALSE
chr12	106459253	G	T	ENST00000228347	ENSG00000013503	POLR3B	TRUE	TRUE
chr12	106459256	A	T	ENST00000228347	ENSG00000013503	POLR3B	TRUE	TRUE
chr12	106459262	G	T	ENST00000228347	ENSG00000013503	POLR3B	TRUE	TRUE
chr12	106459268	A	T	ENST00000228347	ENSG00000013503	POLR3B	TRUE	TRUE
chr12	106459271	C	T	ENST00000228347	ENSG00000013503	POLR3B	TRUE	TRUE
chr12	106459286	A	T	ENST00000228347	ENSG00000013503	POLR3B	TRUE	TRUE
chr12	106459307	C	T	ENST00000228347	ENSG00000013503	POLR3B	TRUE	TRUE
chr12	106459317	T	A	ENST00000228347	ENSG00000013503	POLR3B	TRUE	TRUE
chr12	106459319	G	T	ENST00000228347	ENSG00000013503	POLR3B	TRUE	TRUE
chr12	106459322	G	T	ENST00000228347	ENSG00000013503	POLR3B	TRUE	TRUE
chr12	106459337	C	T	ENST00000228347	ENSG00000013503	POLR3B	TRUE	TRUE
chr12	106459340	C	T	ENST00000228347	ENSG00000013503	POLR3B	TRUE	TRUE
chr12	106459346	C	T	ENST00000228347	ENSG00000013503	POLR3B	TRUE	TRUE
chr12	106459351	C	A	ENST00000228347	ENSG00000013503	POLR3B	TRUE	TRUE
chr12	106459351	C	G	ENST00000228347	ENSG00000013503	POLR3B	TRUE	TRUE
chr12	106459352	A	T	ENST00000228347	ENSG00000013503	POLR3B	TRUE	TRUE
chr12	106459369	G	A	ENST00000228347	ENSG00000013503	POLR3B	TRUE	FALSE
chr12	106459369	G	C	ENST00000228347	ENSG00000013503	POLR3B	TRUE	FALSE
chr12	106459369	G	T	ENST00000228347	ENSG00000013503	POLR3B	TRUE	FALSE
chr12	106459370	T	A	ENST00000228347	ENSG00000013503	POLR3B	TRUE	FALSE
chr12	106459370	T	C	ENST00000228347	ENSG00000013503	POLR3B	TRUE	FALSE
chr12	106459370	T	G	ENST00000228347	ENSG00000013503	POLR3B	TRUE	FALSE
chr12	106463476	A	C	ENST00000228347	ENSG00000013503	POLR3B	TRUE	FALSE
chr12	106463476	A	G	ENST00000228347	ENSG00000013503	POLR3B	TRUE	FALSE
chr12	106463476	A	T	ENST00000228347	ENSG00000013503	POLR3B	TRUE	FALSE
chr12	106463477	G	A	ENST00000228347	ENSG00000013503	POLR3B	TRUE	FALSE
chr12	106463477	G	C	ENST00000228347	ENSG00000013503	POLR3B	TRUE	FALSE
chr12	106463477	G	T	ENST00000228347	ENSG00000013503	POLR3B	TRUE	FALSE
chr12	106463481	C	A	ENST00000228347	ENSG00000013503	POLR3B	TRUE	TRUE
chr12	106463481	C	G	ENST00000228347	ENSG00000013503	POLR3B	TRUE	TRUE
chr12	106463482	A	T	ENST00000228347	ENSG00000013503	POLR3B	TRUE	TRUE
chr12	106463485	G	T	ENST00000228347	ENSG00000013503	POLR3B	TRUE	TRUE
chr12	106463498	C	A	ENST00000228347	ENSG00000013503	POLR3B	TRUE	TRUE
chr12	106463498	C	G	ENST00000228347	ENSG00000013503	POLR3B	TRUE	TRUE
chr12	106463502	T	A	ENST00000228347	ENSG00000013503	POLR3B	TRUE	TRUE
chr12	106463502	T	G	ENST00000228347	ENSG00000013503	POLR3B	TRUE	TRUE
chr12	106463506	G	T	ENST00000228347	ENSG00000013503	POLR3B	TRUE	TRUE
chr12	106463509	A	T	ENST00000228347	ENSG00000013503	POLR3B	TRUE	TRUE
chr12	106463525	C	A	ENST00000228347	ENSG00000013503	POLR3B	TRUE	TRUE
chr12	106463525	C	G	ENST00000228347	ENSG00000013503	POLR3B	TRUE	TRUE
chr12	106463533	G	T	ENST00000228347	ENSG00000013503	POLR3B	TRUE	TRUE
chr12	106463551	A	T	ENST00000228347	ENSG00000013503	POLR3B	TRUE	TRUE
chr12	106463563	A	T	ENST00000228347	ENSG00000013503	POLR3B
chr12	106463566	C	T	ENST00000228347	ENSG00000013503	POLR3B	TRUE	TRUE
chr12	106463581	G	T	ENST00000228347	ENSG00000013503	POLR3B	TRUE	TRUE
chr12	106463587	G	T	ENST00000228347	ENSG00000013503	POLR3B	TRUE	TRUE
chr12	106463593	A	T	ENST00000228347	ENSG00000013503	POLR3B	TRUE	TRUE
chr12	106463614	C	T	ENST00000228347	ENSG00000013503	POLR3B	TRUE	TRUE
chr12	106463617	A	T	ENST00000228347	ENSG00000013503	POLR3B	TRUE	TRUE
chr12	106463621	G	A	ENST00000228347	ENSG00000013503	POLR3B	TRUE	FALSE
chr12	106463621	G	C	ENST00000228347	ENSG00000013503	POLR3B	TRUE	FALSE
chr12	106463621	G	T	ENST00000228347	ENSG00000013503	POLR3B	TRUE	FALSE
chr12	106463622	T	A	ENST00000228347	ENSG00000013503	POLR3B	TRUE	FALSE
chr12	106463622	T	C	ENST00000228347	ENSG00000013503	POLR3B	TRUE	FALSE
chr12	106463622	T	G	ENST00000228347	ENSG00000013503	POLR3B	TRUE	FALSE
chr12	106496053	A	C	ENST00000228347	ENSG00000013503	POLR3B	TRUE	FALSE
chr12	106496053	A	G	ENST00000228347	ENSG00000013503	POLR3B	TRUE	FALSE
chr12	106496053	A	T	ENST00000228347	ENSG00000013503	POLR3B	TRUE	FALSE
chr12	106496054	G	A	ENST00000228347	ENSG00000013503	POLR3B	TRUE	FALSE
chr12	106496054	G	C	ENST00000228347	ENSG00000013503	POLR3B	TRUE	FALSE
chr12	106496054	G	T	ENST00000228347	ENSG00000013503	POLR3B	TRUE	FALSE
chr12	106496062	T	A	ENST00000228347	ENSG00000013503	POLR3B	TRUE	TRUE
chr12	106496067	T	A	ENST00000228347	ENSG00000013503	POLR3B	TRUE	TRUE
chr12	106496078	C	T	ENST00000228347	ENSG00000013503	POLR3B	TRUE	TRUE
chr12	106496081	G	T	ENST00000228347	ENSG00000013503	POLR3B	TRUE	TRUE
chr12	106496098	T	A	ENST00000228347	ENSG00000013503	POLR3B	TRUE	TRUE
chr12	106496113	T	A	ENST00000228347	ENSG00000013503	POLR3B	TRUE	TRUE
chr12	106496148	C	A	ENST00000228347	ENSG00000013503	POLR3B	TRUE	TRUE
chr12	106496148	C	G	ENST00000228347	ENSG00000013503	POLR3B	TRUE	TRUE
chr12	106496150	C	T	ENST00000228347	ENSG00000013503	POLR3B	TRUE	TRUE
chr12	106496159	G	A	ENST00000228347	ENSG00000013503	POLR3B	TRUE	FALSE
chr12	106496159	G	C	ENST00000228347	ENSG00000013503	POLR3B	TRUE	FALSE
chr12	106496159	G	T	ENST00000228347	ENSG00000013503	POLR3B	TRUE	FALSE
chr12	106496160	T	A	ENST00000228347	ENSG00000013503	POLR3B	TRUE	FALSE
chr12	106496160	T	C	ENST00000228347	ENSG00000013503	POLR3B	TRUE	FALSE
chr12	106496160	T	G	ENST00000228347	ENSG00000013503	POLR3B	TRUE	FALSE
chr12	106496750	A	C	ENST00000228347	ENSG00000013503	POLR3B	TRUE	FALSE
chr12	106496750	A	G	ENST00000228347	ENSG00000013503	POLR3B	TRUE	FALSE
chr12	106496750	A	T	ENST00000228347	ENSG00000013503	POLR3B	TRUE	FALSE
chr12	106496751	G	A	ENST00000228347	ENSG00000013503	POLR3B	TRUE	FALSE
chr12	106496751	G	C	ENST00000228347	ENSG00000013503	POLR3B	TRUE	FALSE
chr12	106496751	G	T	ENST00000228347	ENSG00000013503	POLR3B	TRUE	FALSE
chr12	106496758	A	T	ENST00000228347	ENSG00000013503	POLR3B	TRUE	TRUE
chr12	106496767	G	T	ENST00000228347	ENSG00000013503	POLR3B	TRUE	TRUE
chr12	106496782	A	T	ENST00000228347	ENSG00000013503	POLR3B	TRUE	TRUE
chr12	106496803	A	T	ENST00000228347	ENSG00000013503	POLR3B	TRUE	TRUE
chr12	106496814	C	A	ENST00000228347	ENSG00000013503	POLR3B	TRUE	TRUE
chr12	106496814	C	G	ENST00000228347	ENSG00000013503	POLR3B	TRUE	TRUE
chr12	106496827	G	T	ENST00000228347	ENSG00000013503	POLR3B	TRUE	TRUE
chr12	106496836	A	T	ENST00000228347	ENSG00000013503	POLR3B	TRUE	TRUE
chr12	106496842	A	T	ENST00000228347	ENSG00000013503	POLR3B	TRUE	TRUE
chr12	106496853	T	A	ENST00000228347	ENSG00000013503	POLR3B	TRUE	TRUE
chr12	106496854	G	T	ENST00000228347	ENSG00000013503	POLR3B	TRUE	TRUE
chr12	106496877	T	A	ENST00000228347	ENSG00000013503	POLR3B	TRUE	TRUE
chr12	106496877	T	G	ENST00000228347	ENSG00000013503	POLR3B	TRUE	TRUE
chr12	106496883	C	A	ENST00000228347	ENSG00000013503	POLR3B	TRUE	TRUE
chr12	106496883	C	G	ENST00000228347	ENSG00000013503	POLR3B	TRUE	TRUE
chr12	106496885	T	A	ENST00000228347	ENSG00000013503	POLR3B	TRUE	TRUE
chr12	106496890	A	T	ENST00000228347	ENSG00000013503	POLR3B	TRUE	TRUE
chr12	106496898	T	A	ENST00000228347	ENSG00000013503	POLR3B	TRUE	TRUE
chr12	106496898	T	G	ENST00000228347	ENSG00000013503	POLR3B	TRUE	TRUE
chr12	106496919	G	A	ENST00000228347	ENSG00000013503	POLR3B	TRUE	FALSE
chr12	106496919	G	C	ENST00000228347	ENSG00000013503	POLR3B	TRUE	FALSE
chr12	106496919	G	T	ENST00000228347	ENSG00000013503	POLR3B	TRUE	FALSE
chr12	106496920	T	A	ENST00000228347	ENSG00000013503	POLR3B	TRUE	FALSE
chr12	106496920	T	C	ENST00000228347	ENSG00000013503	POLR3B	TRUE	FALSE
chr12	106496920	T	G	ENST00000228347	ENSG00000013503	POLR3B	TRUE	FALSE
chr12	106501321	A	C	ENST00000228347	ENSG00000013503	POLR3B	TRUE	FALSE
chr12	106501321	A	G	ENST00000228347	ENSG00000013503	POLR3B	TRUE	FALSE
chr12	106501321	A	T	ENST00000228347	ENSG00000013503	POLR3B	TRUE	FALSE
chr12	106501322	G	A	ENST00000228347	ENSG00000013503	POLR3B	TRUE	FALSE
chr12	106501322	G	C	ENST00000228347	ENSG00000013503	POLR3B	TRUE	FALSE
chr12	106501322	G	T	ENST00000228347	ENSG00000013503	POLR3B	TRUE	FALSE
chr12	106501324	G	T	ENST00000228347	ENSG00000013503	POLR3B	TRUE	TRUE
chr12	106501331	T	A	ENST00000228347	ENSG00000013503	POLR3B	TRUE	TRUE
chr12	106501331	T	G	ENST00000228347	ENSG00000013503	POLR3B	TRUE	TRUE
chr12	106501333	G	T	ENST00000228347	ENSG00000013503	POLR3B	TRUE	TRUE
chr12	106501341	C	A	ENST00000228347	ENSG00000013503	POLR3B	TRUE	TRUE
chr12	106501341	C	G	ENST00000228347	ENSG00000013503	POLR3B	TRUE	TRUE
chr12	106501347	T	A	ENST00000228347	ENSG00000013503	POLR3B	TRUE	TRUE
chr12	106501347	T	G	ENST00000228347	ENSG00000013503	POLR3B	TRUE	TRUE
chr12	106501362	C	A	ENST00000228347	ENSG00000013503	POLR3B	TRUE	TRUE
chr12	106501362	C	G	ENST00000228347	ENSG00000013503	POLR3B	TRUE	TRUE
chr12	106501365	T	A	ENST00000228347	ENSG00000013503	POLR3B	TRUE	TRUE
chr12	106501365	T	G	ENST00000228347	ENSG00000013503	POLR3B	TRUE	TRUE
chr12	106501366	C	T	ENST00000228347	ENSG00000013503	POLR3B	TRUE	TRUE
chr12	106501369	A	T	ENST00000228347	ENSG00000013503	POLR3B	TRUE	TRUE
chr12	106501375	A	T	ENST00000228347	ENSG00000013503	POLR3B	TRUE	TRUE
chr12	106501393	A	T	ENST00000228347	ENSG00000013503	POLR3B	TRUE	TRUE
chr12	106501420	C	T	ENST00000228347	ENSG00000013503	POLR3B	TRUE	TRUE
chr12	106501437	G	A	ENST00000228347	ENSG00000013503	POLR3B	TRUE	FALSE
chr12	106501437	G	C	ENST00000228347	ENSG00000013503	POLR3B	TRUE	FALSE
chr12	106501437	G	T	ENST00000228347	ENSG00000013503	POLR3B	TRUE	FALSE
chr12	106501438	T	A	ENST00000228347	ENSG00000013503	POLR3B	TRUE	FALSE
chr12	106501438	T	C	ENST00000228347	ENSG00000013503	POLR3B	TRUE	FALSE
chr12	106501438	T	G	ENST00000228347	ENSG00000013503	POLR3B	TRUE	FALSE
chr12	106504079	A	C	ENST00000228347	ENSG00000013503	POLR3B	TRUE	FALSE
chr12	106504079	A	G	ENST00000228347	ENSG00000013503	POLR3B	TRUE	FALSE
chr12	106504079	A	T	ENST00000228347	ENSG00000013503	POLR3B	TRUE	FALSE
chr12	106504080	G	A	ENST00000228347	ENSG00000013503	POLR3B	TRUE	FALSE
chr12	106504080	G	C	ENST00000228347	ENSG00000013503	POLR3B	TRUE	FALSE
chr12	106504080	G	T	ENST00000228347	ENSG00000013503	POLR3B	TRUE	FALSE
chr12	106504082	C	T	ENST00000228347	ENSG00000013503	POLR3B	TRUE	TRUE
chr12	106504091	G	T	ENST00000228347	ENSG00000013503	POLR3B	TRUE	TRUE
chr12	106504094	G	T	ENST00000228347	ENSG00000013503	POLR3B	TRUE	TRUE
chr12	106504116	T	A	ENST00000228347	ENSG00000013503	POLR3B	TRUE	TRUE
chr12	106504127	G	T	ENST00000228347	ENSG00000013503	POLR3B	TRUE	TRUE
chr12	106504133	G	T	ENST00000228347	ENSG00000013503	POLR3B	TRUE	TRUE
chr12	106504144	T	A	ENST00000228347	ENSG00000013503	POLR3B	TRUE	TRUE
chr12	106504146	T	A	ENST00000228347	ENSG00000013503	POLR3B	TRUE	TRUE
chr12	106504146	T	G	ENST00000228347	ENSG00000013503	POLR3B	TRUE	TRUE
chr12	106504156	T	A	ENST00000228347	ENSG00000013503	POLR3B	TRUE	TRUE
chr12	106504156	T	G	ENST00000228347	ENSG00000013503	POLR3B	TRUE	TRUE
chr12	106504157	G	T	ENST00000228347	ENSG00000013503	POLR3B	TRUE	TRUE
chr12	106504173	T	A	ENST00000228347	ENSG00000013503	POLR3B	TRUE	TRUE
chr12	106504178	G	T	ENST00000228347	ENSG00000013503	POLR3B	TRUE	TRUE
chr12	106504181	A	T	ENST00000228347	ENSG00000013503	POLR3B	TRUE	TRUE
chr12	106504194	C	A	ENST00000228347	ENSG00000013503	POLR3B	TRUE	TRUE
chr12	106504194	C	G	ENST00000228347	ENSG00000013503	POLR3B	TRUE	TRUE
chr12	106504208	G	T	ENST00000228347	ENSG00000013503	POLR3B	FALSE	FALSE
chr12	106504222	T	A	ENST00000228347	ENSG00000013503	POLR3B	FALSE	FALSE
chr12	106504226	C	T	ENST00000228347	ENSG00000013503	POLR3B	FALSE	FALSE
chr12	106504231	T	A	ENST00000228347	ENSG00000013503	POLR3B	FALSE	FALSE
chr12	106504232	G	T	ENST00000228347	ENSG00000013503	POLR3B	FALSE	FALSE
chr12	106504246	T	A	ENST00000228347	ENSG00000013503	POLR3B	FALSE	FALSE
chr12	106504246	T	G	ENST00000228347	ENSG00000013503	POLR3B	FALSE	FALSE
chr12	106504254	G	A	ENST00000228347	ENSG00000013503	POLR3B	FALSE	FALSE
chr12	106504255	G	A	ENST00000228347	ENSG00000013503	POLR3B	TRUE	FALSE
chr12	106504255	G	C	ENST00000228347	ENSG00000013503	POLR3B	TRUE	FALSE
chr12	106504255	G	T	ENST00000228347	ENSG00000013503	POLR3B	TRUE	FALSE
chr12	106504256	T	A	ENST00000228347	ENSG00000013503	POLR3B	TRUE	FALSE
chr12	106504256	T	C	ENST00000228347	ENSG00000013503	POLR3B	TRUE	FALSE
chr12	106504256	T	G	ENST00000228347	ENSG00000013503	POLR3B	TRUE	FALSE
chr12	106509418	A	C	ENST00000228347	ENSG00000013503	POLR3B	TRUE	FALSE
chr12	106509418	A	G	ENST00000228347	ENSG00000013503	POLR3B	TRUE	FALSE
chr12	106509418	A	T	ENST00000228347	ENSG00000013503	POLR3B	TRUE	FALSE
chr12	106509419	G	A	ENST00000228347	ENSG00000013503	POLR3B	TRUE	FALSE
chr12	106509419	G	C	ENST00000228347	ENSG00000013503	POLR3B	TRUE	FALSE
chr12	106509419	G	T	ENST00000228347	ENSG00000013503	POLR3B	TRUE	FALSE
chr12	106509420	G	A	ENST00000228347	ENSG00000013503	POLR3B	FALSE	FALSE
chr12	106509423	C	A	ENST00000228347	ENSG00000013503	POLR3B	FALSE	FALSE
chr12	106509429	C	A	ENST00000228347	ENSG00000013503	POLR3B	FALSE	FALSE
chr12	106509429	C	G	ENST00000228347	ENSG00000013503	POLR3B	FALSE	FALSE
chr12	106509432	C	A	ENST00000228347	ENSG00000013503	POLR3B	FALSE	FALSE
chr12	106509433	A	T	ENST00000228347	ENSG00000013503	POLR3B	FALSE	FALSE
chr12	106509437	C	A	ENST00000228347	ENSG00000013503	POLR3B	FALSE	FALSE
chr12	106509437	C	G	ENST00000228347	ENSG00000013503	POLR3B	FALSE	FALSE
chr12	106509444	C	A	ENST00000228347	ENSG00000013503	POLR3B	FALSE	FALSE
chr12	106509471	T	A	ENST00000228347	ENSG00000013503	POLR3B	FALSE	FALSE
chr12	106509471	T	G	ENST00000228347	ENSG00000013503	POLR3B	FALSE	FALSE
chr12	106509477	C	A	ENST00000228347	ENSG00000013503	POLR3B	FALSE	FALSE
chr12	106509478	A	T	ENST00000228347	ENSG00000013503	POLR3B	FALSE	FALSE
chr12	106509490	C	T	ENST00000228347	ENSG00000013503	POLR3B	FALSE	FALSE
chr12	106509493	G	T	ENST00000228347	ENSG00000013503	POLR3B	FALSE	FALSE
chr12	106509499	C	T	ENST00000228347	ENSG00000013503	POLR3B	FALSE	FALSE
chr12	106509524	T	A	ENST00000228347	ENSG00000013503	POLR3B	FALSE	FALSE
chr12	106509524	T	G	ENST00000228347	ENSG00000013503	POLR3B	FALSE	FALSE
chr12	106509526	A	T	ENST00000228347	ENSG00000013503	POLR3B	FALSE	FALSE
chr12	106509535	A	T	ENST00000228347	ENSG00000013503	POLR3B	FALSE	FALSE
chr12	106509540	C	A	ENST00000228347	ENSG00000013503	POLR3B	FALSE	FALSE
chr12	106509540	C	G	ENST00000228347	ENSG00000013503	POLR3B	FALSE	FALSE
chr12	106509544	G	T	ENST00000228347	ENSG00000013503	POLR3B	FALSE	FALSE
chr12	106583329	T	A	ENST00000392842	ENSG00000111783	RFX4	FALSE	FALSE
chr12	106583334	T	A	ENST00000392842	ENSG00000111783	RFX4	FALSE	FALSE
chr12	106583334	T	G	ENST00000392842	ENSG00000111783	RFX4	FALSE	FALSE
chr12	106583339	G	T	ENST00000392842	ENSG00000111783	RFX4	FALSE	FALSE
chr12	106583342	G	T	ENST00000392842	ENSG00000111783	RFX4	FALSE	FALSE
chr12	106583363	G	T	ENST00000392842	ENSG00000111783	RFX4	FALSE	FALSE
chr12	106583364	G	A	ENST00000392842	ENSG00000111783	RFX4	FALSE	FALSE
chr12	106583364	G	C	ENST00000392842	ENSG00000111783	RFX4	FALSE	FALSE
chr12	106583364	G	T	ENST00000392842	ENSG00000111783	RFX4	FALSE	FALSE
chr12	106583365	T	A	ENST00000392842	ENSG00000111783	RFX4	TRUE	FALSE
chr12	106583365	T	C	ENST00000392842	ENSG00000111783	RFX4	FALSE	FALSE
chr12	106583365	T	G	ENST00000392842	ENSG00000111783	RFX4	FALSE	FALSE
chr12	106608795	A	C	ENST00000392842	ENSG00000111783	RFX4	TRUE	FALSE
chr12	106608795	A	G	ENST00000392842	ENSG00000111783	RFX4	TRUE	FALSE
chr12	106608795	A	T	ENST00000392842	ENSG00000111783	RFX4	TRUE	FALSE
chr12	106608796	G	A	ENST00000392842	ENSG00000111783	RFX4	TRUE	FALSE
chr12	106608796	G	C	ENST00000392842	ENSG00000111783	RFX4	TRUE	FALSE
chr12	106608796	G	T	ENST00000392842	ENSG00000111783	RFX4	TRUE	FALSE
chr12	106608803	G	A	ENST00000392842	ENSG00000111783	RFX4	FALSE	FALSE
chr12	106608804	G	A	ENST00000392842	ENSG00000111783	RFX4	FALSE	FALSE
chr12	106608808	G	T	ENST00000392842	ENSG00000111783	RFX4	TRUE	FALSE
chr12	106608811	A	T	ENST00000392842	ENSG00000111783	RFX4	TRUE	FALSE
chr12	106608816	T	A	ENST00000392842	ENSG00000111783	RFX4	TRUE	FALSE
chr12	106608823	G	T	ENST00000392842	ENSG00000111783	RFX4	TRUE	FALSE
chr12	106608829	G	T	ENST00000392842	ENSG00000111783	RFX4	TRUE	TRUE
chr12	106608835	A	T	ENST00000392842	ENSG00000111783	RFX4	TRUE	TRUE
chr12	106608843	T	A	ENST00000392842	ENSG00000111783	RFX4	TRUE	TRUE
chr12	106608843	T	G	ENST00000392842	ENSG00000111783	RFX4	TRUE	TRUE
chr12	106608880	G	T	ENST00000392842	ENSG00000111783	RFX4	TRUE	TRUE
chr12	106608884	G	A	ENST00000392842	ENSG00000111783	RFX4	TRUE	FALSE
chr12	106608884	G	C	ENST00000392842	ENSG00000111783	RFX4	TRUE	FALSE
chr12	106608884	G	T	ENST00000392842	ENSG00000111783	RFX4	TRUE	FALSE
chr12	106608885	T	A	ENST00000392842	ENSG00000111783	RFX4	TRUE	FALSE
chr12	106608885	T	C	ENST00000392842	ENSG00000111783	RFX4	TRUE	FALSE
chr12	106608885	T	G	ENST00000392842	ENSG00000111783	RFX4	TRUE	FALSE
chr12	106639330	A	C	ENST00000392842	ENSG00000111783	RFX4	TRUE	FALSE
chr12	106639330	A	G	ENST00000392842	ENSG00000111783	RFX4	TRUE	FALSE
chr12	106639330	A	T	ENST00000392842	ENSG00000111783	RFX4	TRUE	FALSE
chr12	106639331	G	A	ENST00000392842	ENSG00000111783	RFX4	TRUE	FALSE
chr12	106639331	G	C	ENST00000392842	ENSG00000111783	RFX4	TRUE	FALSE
chr12	106639331	G	T	ENST00000392842	ENSG00000111783	RFX4	TRUE	FALSE
chr12	106639334	G	T	ENST00000392842	ENSG00000111783	RFX4	TRUE	TRUE
chr12	106639337	G	T	ENST00000392842	ENSG00000111783	RFX4	TRUE	TRUE
chr12	106639340	A	T	ENST00000392842	ENSG00000111783	RFX4	TRUE	TRUE
chr12	106639343	G	T	ENST00000392842	ENSG00000111783	RFX4	TRUE	TRUE
chr12	106639352	A	T	ENST00000392842	ENSG00000111783	RFX4	TRUE	TRUE
chr12	106639361	A	T	ENST00000392842	ENSG00000111783	RFX4	TRUE	TRUE
chr12	106639388	C	T	ENST00000392842	ENSG00000111783	RFX4	TRUE	TRUE
chr12	106639392	G	A	ENST00000392842	ENSG00000111783	RFX4	TRUE	TRUE
chr12	106639393	G	A	ENST00000392842	ENSG00000111783	RFX4	TRUE	FALSE
chr12	106639393	G	C	ENST00000392842	ENSG00000111783	RFX4	TRUE	FALSE
chr12	106639393	G	T	ENST00000392842	ENSG00000111783	RFX4	TRUE	FALSE
chr12	106639394	T	A	ENST00000392842	ENSG00000111783	RFX4	TRUE	FALSE
chr12	106639394	T	C	ENST00000392842	ENSG00000111783	RFX4	FALSE	FALSE
chr12	106639394	T	G	ENST00000392842	ENSG00000111783	RFX4	TRUE	FALSE
chr12	106654226	A	C	ENST00000392842	ENSG00000111783	RFX4	TRUE	FALSE
chr12	106654226	A	G	ENST00000392842	ENSG00000111783	RFX4	TRUE	FALSE
chr12	106654226	A	T	ENST00000392842	ENSG00000111783	RFX4	TRUE	FALSE
chr12	106654227	G	A	ENST00000392842	ENSG00000111783	RFX4	TRUE	FALSE
chr12	106654227	G	C	ENST00000392842	ENSG00000111783	RFX4	TRUE	FALSE
chr12	106654227	G	T	ENST00000392842	ENSG00000111783	RFX4	TRUE	FALSE
chr12	106654228	G	A	ENST00000392842	ENSG00000111783	RFX4	TRUE	TRUE
chr12	106654232	G	T	ENST00000392842	ENSG00000111783	RFX4	TRUE	TRUE
chr12	106654235	G	T	ENST00000392842	ENSG00000111783	RFX4	TRUE	TRUE
chr12	106654243	T	A	ENST00000392842	ENSG00000111783	RFX4	TRUE	TRUE
chr12	106654243	T	G	ENST00000392842	ENSG00000111783	RFX4	TRUE	TRUE
chr12	106654244	G	T	ENST00000392842	ENSG00000111783	RFX4	TRUE	TRUE
chr12	106654253	G	T	ENST00000392842	ENSG00000111783	RFX4	TRUE	TRUE
chr12	106654264	C	A	ENST00000392842	ENSG00000111783	RFX4	TRUE	TRUE
chr12	106654285	T	A	ENST00000392842	ENSG00000111783	RFX4	TRUE	TRUE
chr12	106654285	T	G	ENST00000392842	ENSG00000111783	RFX4	TRUE	TRUE
chr12	106654294	C	A	ENST00000392842	ENSG00000111783	RFX4	TRUE	TRUE
chr12	106654294	C	G	ENST00000392842	ENSG00000111783	RFX4	TRUE	TRUE
chr12	106654306	C	A	ENST00000392842	ENSG00000111783	RFX4	TRUE	TRUE
chr12	106654307	G	T	ENST00000392842	ENSG00000111783	RFX4	TRUE	TRUE
chr12	106654310	A	T	ENST00000392842	ENSG00000111783	RFX4	TRUE	TRUE
chr12	106654322	C	T	ENST00000392842	ENSG00000111783	RFX4	TRUE	TRUE
chr12	106654346	G	T	ENST00000392842	ENSG00000111783	RFX4	TRUE	TRUE
chr12	106654349	A	T	ENST00000392842	ENSG00000111783	RFX4	TRUE	TRUE
chr12	106654352	G	A	ENST00000392842	ENSG00000111783	RFX4	TRUE	FALSE
chr12	106654352	G	C	ENST00000392842	ENSG00000111783	RFX4	TRUE	FALSE
chr12	106654352	G	T	ENST00000392842	ENSG00000111783	RFX4	TRUE	FALSE
chr12	106654353	T	A	ENST00000392842	ENSG00000111783	RFX4	TRUE	FALSE
chr12	106654353	T	C	ENST00000392842	ENSG00000111783	RFX4	FALSE	FALSE
chr12	106654353	T	G	ENST00000392842	ENSG00000111783	RFX4	TRUE	FALSE
chr12	106681991	A	C	ENST00000392842	ENSG00000111783	RFX4	TRUE	FALSE
chr12	106681991	A	G	ENST00000392842	ENSG00000111783	RFX4	TRUE	FALSE
chr12	106681991	A	T	ENST00000392842	ENSG00000111783	RFX4	TRUE	FALSE
chr12	106681992	G	A	ENST00000392842	ENSG00000111783	RFX4	TRUE	FALSE
chr12	106681992	G	C	ENST00000392842	ENSG00000111783	RFX4	TRUE	FALSE
chr12	106681992	G	T	ENST00000392842	ENSG00000111783	RFX4	TRUE	FALSE
chr12	106682002	C	T	ENST00000392842	ENSG00000111783	RFX4	TRUE	TRUE
chr12	106682005	C	T	ENST00000392842	ENSG00000111783	RFX4	TRUE	TRUE
chr12	106682014	C	T	ENST00000392842	ENSG00000111783	RFX4	TRUE	TRUE
chr12	106682018	T	A	ENST00000392842	ENSG00000111783	RFX4	TRUE	TRUE
chr12	106682018	T	G	ENST00000392842	ENSG00000111783	RFX4	TRUE	TRUE
chr12	106682026	A	T	ENST00000392842	ENSG00000111783	RFX4	TRUE	TRUE
chr12	106682029	A	T	ENST00000392842	ENSG00000111783	RFX4	TRUE	TRUE
chr12	106682041	C	T	ENST00000392842	ENSG00000111783	RFX4	TRUE	TRUE
chr12	106682044	G	T	ENST00000392842	ENSG00000111783	RFX4	TRUE	TRUE
chr12	106682047	C	T	ENST00000392842	ENSG00000111783	RFX4	TRUE	TRUE
chr12	106682051	C	A	ENST00000392842	ENSG00000111783	RFX4	TRUE	TRUE
chr12	106682051	C	G	ENST00000392842	ENSG00000111783	RFX4	TRUE	TRUE
chr12	106682053	A	T	ENST00000392842	ENSG00000111783	RFX4	TRUE	TRUE
chr12	106682055	G	A	ENST00000392842	ENSG00000111783	RFX4	TRUE	FALSE
chr12	106682055	G	C	ENST00000392842	ENSG00000111783	RFX4	TRUE	FALSE
chr12	106682055	G	T	ENST00000392842	ENSG00000111783	RFX4	TRUE	FALSE
chr12	106682056	T	A	ENST00000392842	ENSG00000111783	RFX4	TRUE	FALSE
chr12	106682056	T	C	ENST00000392842	ENSG00000111783	RFX4	TRUE	FALSE
chr12	106682056	T	G	ENST00000392842	ENSG00000111783	RFX4	TRUE	FALSE
chr12	106686882	A	C	ENST00000392842	ENSG00000111783	RFX4	TRUE	FALSE
chr12	106686882	A	G	ENST00000392842	ENSG00000111783	RFX4	TRUE	FALSE
chr12	106686882	A	T	ENST00000392842	ENSG00000111783	RFX4	TRUE	FALSE
chr12	106686883	G	A	ENST00000392842	ENSG00000111783	RFX4	TRUE	FALSE
chr12	106686883	G	C	ENST00000392842	ENSG00000111783	RFX4	TRUE	FALSE
chr12	106686883	G	T	ENST00000392842	ENSG00000111783	RFX4	TRUE	FALSE
chr12	106686887	C	A	ENST00000392842	ENSG00000111783	RFX4
chr12	106686887	C	G	ENST00000392842	ENSG00000111783	RFX4
chr12	106686893	C	A	ENST00000392842	ENSG00000111783	RFX4
chr12	106686893	C	G	ENST00000392842	ENSG00000111783	RFX4
chr12	106686896	T	A	ENST00000392842	ENSG00000111783	RFX4
chr12	106686896	T	G	ENST00000392842	ENSG00000111783	RFX4
chr12	106686909	A	T	ENST00000392842	ENSG00000111783	RFX4	TRUE	TRUE
chr12	106686912	G	T	ENST00000392842	ENSG00000111783	RFX4	TRUE	TRUE
chr12	106686921	C	T	ENST00000392842	ENSG00000111783	RFX4	TRUE	TRUE
chr12	106686926	T	A	ENST00000392842	ENSG00000111783	RFX4	TRUE	TRUE
chr12	106686926	T	G	ENST00000392842	ENSG00000111783	RFX4	TRUE	TRUE
chr12	106686929	T	A	ENST00000392842	ENSG00000111783	RFX4	TRUE	TRUE
chr12	106686929	T	G	ENST00000392842	ENSG00000111783	RFX4	TRUE	TRUE
chr12	106686941	T	A	ENST00000392842	ENSG00000111783	RFX4	TRUE	TRUE
chr12	106686941	T	G	ENST00000392842	ENSG00000111783	RFX4	TRUE	TRUE
chr12	106686945	A	T	ENST00000392842	ENSG00000111783	RFX4	TRUE	TRUE
chr12	106686948	A	T	ENST00000392842	ENSG00000111783	RFX4	TRUE	TRUE
chr12	106686951	G	T	ENST00000392842	ENSG00000111783	RFX4	TRUE	TRUE
chr12	106686961	G	A	ENST00000392842	ENSG00000111783	RFX4	TRUE	TRUE
chr12	106686962	G	A	ENST00000392842	ENSG00000111783	RFX4	TRUE	TRUE
chr12	106686969	G	T	ENST00000392842	ENSG00000111783	RFX4	TRUE	TRUE
chr12	106686978	A	T	ENST00000392842	ENSG00000111783	RFX4	TRUE	TRUE
chr12	106686981	A	T	ENST00000392842	ENSG00000111783	RFX4	TRUE	TRUE
chr12	106686984	G	T	ENST00000392842	ENSG00000111783	RFX4	TRUE	TRUE
chr12	106686993	A	T	ENST00000392842	ENSG00000111783	RFX4	TRUE	TRUE
chr12	106686996	C	T	ENST00000392842	ENSG00000111783	RFX4	TRUE	TRUE
chr12	106687010	T	A	ENST00000392842	ENSG00000111783	RFX4	TRUE	TRUE
chr12	106687010	T	G	ENST00000392842	ENSG00000111783	RFX4	TRUE	TRUE
chr12	106687012	C	A	ENST00000392842	ENSG00000111783	RFX4	TRUE	TRUE
chr12	106687012	C	G	ENST00000392842	ENSG00000111783	RFX4	TRUE	TRUE
chr12	106687023	A	T	ENST00000392842	ENSG00000111783	RFX4	TRUE	TRUE
chr12	106687029	G	T	ENST00000392842	ENSG00000111783	RFX4	TRUE	TRUE
chr12	106687044	G	T	ENST00000392842	ENSG00000111783	RFX4	TRUE	TRUE
chr12	106687059	A	T	ENST00000392842	ENSG00000111783	RFX4	TRUE	TRUE
chr12	106687089	G	T	ENST00000392842	ENSG00000111783	RFX4	TRUE	TRUE
chr12	106687092	G	T	ENST00000392842	ENSG00000111783	RFX4	TRUE	TRUE
chr12	106687095	A	T	ENST00000392842	ENSG00000111783	RFX4	TRUE	TRUE
chr12	106687098	G	A	ENST00000392842	ENSG00000111783	RFX4	TRUE	FALSE
chr12	106687098	G	C	ENST00000392842	ENSG00000111783	RFX4	TRUE	FALSE
chr12	106687098	G	T	ENST00000392842	ENSG00000111783	RFX4	TRUE	FALSE
chr12	106687099	T	A	ENST00000392842	ENSG00000111783	RFX4	TRUE	FALSE
chr12	106687099	T	C	ENST00000392842	ENSG00000111783	RFX4	TRUE	FALSE
chr12	106687099	T	G	ENST00000392842	ENSG00000111783	RFX4	TRUE	FALSE
chr12	106689285	A	C	ENST00000392842	ENSG00000111783	RFX4	TRUE	FALSE
chr12	106689285	A	G	ENST00000392842	ENSG00000111783	RFX4	TRUE	FALSE
chr12	106689285	A	T	ENST00000392842	ENSG00000111783	RFX4	TRUE	FALSE
chr12	106689286	G	A	ENST00000392842	ENSG00000111783	RFX4	TRUE	FALSE
chr12	106689286	G	C	ENST00000392842	ENSG00000111783	RFX4	TRUE	FALSE
chr12	106689286	G	T	ENST00000392842	ENSG00000111783	RFX4	TRUE	FALSE
chr12	106689310	C	A	ENST00000392842	ENSG00000111783	RFX4	TRUE	TRUE
chr12	106689310	C	G	ENST00000392842	ENSG00000111783	RFX4	TRUE	TRUE
chr12	106689311	A	T	ENST00000392842	ENSG00000111783	RFX4	TRUE	TRUE
chr12	106689322	T	A	ENST00000392842	ENSG00000111783	RFX4	TRUE	TRUE
chr12	106689323	C	T	ENST00000392842	ENSG00000111783	RFX4	TRUE	TRUE
chr12	106689326	A	T	ENST00000392842	ENSG00000111783	RFX4	TRUE	TRUE
chr12	106689347	A	T	ENST00000392842	ENSG00000111783	RFX4	TRUE	TRUE
chr12	106689362	G	T	ENST00000392842	ENSG00000111783	RFX4	TRUE	TRUE
chr12	106689365	G	A	ENST00000392842	ENSG00000111783	RFX4	TRUE	FALSE
chr12	106689365	G	C	ENST00000392842	ENSG00000111783	RFX4	TRUE	FALSE
chr12	106689365	G	T	ENST00000392842	ENSG00000111783	RFX4	TRUE	FALSE
chr12	106689366	T	A	ENST00000392842	ENSG00000111783	RFX4	TRUE	FALSE
chr12	106689366	T	C	ENST00000392842	ENSG00000111783	RFX4	TRUE	FALSE
chr12	106689366	T	G	ENST00000392842	ENSG00000111783	RFX4	TRUE	FALSE
chr12	106696281	A	C	ENST00000392842	ENSG00000111783	RFX4	TRUE	FALSE
chr12	106696281	A	G	ENST00000392842	ENSG00000111783	RFX4	TRUE	FALSE
chr12	106696281	A	T	ENST00000392842	ENSG00000111783	RFX4	TRUE	FALSE
chr12	106696282	G	A	ENST00000392842	ENSG00000111783	RFX4	TRUE	FALSE
chr12	106696282	G	C	ENST00000392842	ENSG00000111783	RFX4	TRUE	FALSE
chr12	106696282	G	T	ENST00000392842	ENSG00000111783	RFX4	TRUE	FALSE
chr12	106696286	C	T	ENST00000392842	ENSG00000111783	RFX4	TRUE	TRUE
chr12	106696308	G	A	ENST00000392842	ENSG00000111783	RFX4	TRUE	TRUE
chr12	106696309	G	A	ENST00000392842	ENSG00000111783	RFX4	TRUE	TRUE
chr12	106696310	C	T	ENST00000392842	ENSG00000111783	RFX4	TRUE	TRUE
chr12	106696313	G	T	ENST00000392842	ENSG00000111783	RFX4	TRUE	TRUE
chr12	106696378	T	A	ENST00000392842	ENSG00000111783	RFX4	TRUE	TRUE
chr12	106696393	C	A	ENST00000392842	ENSG00000111783	RFX4	TRUE	TRUE
chr12	106696393	C	G	ENST00000392842	ENSG00000111783	RFX4	TRUE	TRUE
chr12	106696394	A	T	ENST00000392842	ENSG00000111783	RFX4	TRUE	TRUE
chr12	106696430	C	T	ENST00000392842	ENSG00000111783	RFX4	TRUE	TRUE
chr12	106696437	T	A	ENST00000392842	ENSG00000111783	RFX4	TRUE	TRUE
chr12	106696437	T	G	ENST00000392842	ENSG00000111783	RFX4	TRUE	TRUE
chr12	106696447	G	A	ENST00000392842	ENSG00000111783	RFX4	TRUE	FALSE
chr12	106696447	G	C	ENST00000392842	ENSG00000111783	RFX4	TRUE	FALSE
chr12	106696447	G	T	ENST00000392842	ENSG00000111783	RFX4	TRUE	FALSE
chr12	106696448	T	A	ENST00000392842	ENSG00000111783	RFX4	TRUE	FALSE
chr12	106696448	T	C	ENST00000392842	ENSG00000111783	RFX4	TRUE	FALSE
chr12	106696448	T	G	ENST00000392842	ENSG00000111783	RFX4	TRUE	FALSE
chr12	106709328	A	C	ENST00000392842	ENSG00000111783	RFX4	TRUE	FALSE
chr12	106709328	A	G	ENST00000392842	ENSG00000111783	RFX4	TRUE	FALSE
chr12	106709328	A	T	ENST00000392842	ENSG00000111783	RFX4	TRUE	FALSE
chr12	106709329	G	A	ENST00000392842	ENSG00000111783	RFX4	TRUE	FALSE
chr12	106709329	G	C	ENST00000392842	ENSG00000111783	RFX4	TRUE	FALSE
chr12	106709329	G	T	ENST00000392842	ENSG00000111783	RFX4	TRUE	FALSE
chr12	106709332	T	A	ENST00000392842	ENSG00000111783	RFX4	TRUE	TRUE
chr12	106709332	T	G	ENST00000392842	ENSG00000111783	RFX4	TRUE	TRUE
chr12	106709337	C	T	ENST00000392842	ENSG00000111783	RFX4	TRUE	TRUE
chr12	106709346	C	T	ENST00000392842	ENSG00000111783	RFX4	TRUE	TRUE
chr12	106709349	A	T	ENST00000392842	ENSG00000111783	RFX4	TRUE	TRUE
chr12	106709358	A	T	ENST00000392842	ENSG00000111783	RFX4	TRUE	TRUE
chr12	106709361	C	T	ENST00000392842	ENSG00000111783	RFX4	TRUE	TRUE
chr12	106709370	G	T	ENST00000392842	ENSG00000111783	RFX4	TRUE	TRUE
chr12	106709374	G	A	ENST00000392842	ENSG00000111783	RFX4	TRUE	TRUE
chr12	106709375	G	A	ENST00000392842	ENSG00000111783	RFX4	TRUE	TRUE
chr12	106709379	A	T	ENST00000392842	ENSG00000111783	RFX4	TRUE	TRUE
chr12	106709403	G	T	ENST00000392842	ENSG00000111783	RFX4	TRUE	TRUE
chr12	106709410	T	A	ENST00000392842	ENSG00000111783	RFX4	TRUE	TRUE
chr12	106709412	C	T	ENST00000392842	ENSG00000111783	RFX4	TRUE	TRUE
chr12	106709421	A	T	ENST00000392842	ENSG00000111783	RFX4	TRUE	TRUE
chr12	106709427	G	T	ENST00000392842	ENSG00000111783	RFX4	TRUE	TRUE
chr12	106709431	G	A	ENST00000392842	ENSG00000111783	RFX4	TRUE	FALSE
chr12	106709431	G	C	ENST00000392842	ENSG00000111783	RFX4	TRUE	FALSE
chr12	106709431	G	T	ENST00000392842	ENSG00000111783	RFX4	TRUE	FALSE
chr12	106709432	T	A	ENST00000392842	ENSG00000111783	RFX4	TRUE	FALSE
chr12	106709432	T	C	ENST00000392842	ENSG00000111783	RFX4	FALSE	FALSE
chr12	106709432	T	G	ENST00000392842	ENSG00000111783	RFX4	TRUE	FALSE
chr12	106711451	A	C	ENST00000392842	ENSG00000111783	RFX4	TRUE	FALSE
chr12	106711451	A	G	ENST00000392842	ENSG00000111783	RFX4	TRUE	FALSE
chr12	106711451	A	T	ENST00000392842	ENSG00000111783	RFX4	TRUE	FALSE
chr12	106711452	G	A	ENST00000392842	ENSG00000111783	RFX4	TRUE	FALSE
chr12	106711452	G	C	ENST00000392842	ENSG00000111783	RFX4	TRUE	FALSE
chr12	106711452	G	T	ENST00000392842	ENSG00000111783	RFX4	TRUE	FALSE
chr12	106711453	T	A	ENST00000392842	ENSG00000111783	RFX4	TRUE	TRUE
chr12	106711456	C	A	ENST00000392842	ENSG00000111783	RFX4	TRUE	TRUE
chr12	106711458	A	T	ENST00000392842	ENSG00000111783	RFX4	TRUE	TRUE
chr12	106711470	C	T	ENST00000392842	ENSG00000111783	RFX4	TRUE	TRUE
chr12	106711479	A	T	ENST00000392842	ENSG00000111783	RFX4
chr12	106711485	C	T	ENST00000392842	ENSG00000111783	RFX4	TRUE	TRUE
chr12	106711492	C	A	ENST00000392842	ENSG00000111783	RFX4	TRUE	TRUE
chr12	106711492	C	G	ENST00000392842	ENSG00000111783	RFX4	TRUE	TRUE
chr12	106711508	C	A	ENST00000392842	ENSG00000111783	RFX4	TRUE	TRUE
chr12	106711509	C	T	ENST00000392842	ENSG00000111783	RFX4	TRUE	TRUE
chr12	106711512	G	A	ENST00000392842	ENSG00000111783	RFX4	TRUE	FALSE
chr12	106711512	G	C	ENST00000392842	ENSG00000111783	RFX4	TRUE	FALSE
chr12	106711512	G	T	ENST00000392842	ENSG00000111783	RFX4	TRUE	FALSE
chr12	106711513	T	A	ENST00000392842	ENSG00000111783	RFX4	TRUE	FALSE
chr12	106711513	T	C	ENST00000392842	ENSG00000111783	RFX4	TRUE	FALSE
chr12	106711513	T	G	ENST00000392842	ENSG00000111783	RFX4	TRUE	FALSE
chr12	106715398	A	C	ENST00000392842	ENSG00000111783	RFX4	TRUE	FALSE
chr12	106715398	A	G	ENST00000392842	ENSG00000111783	RFX4	TRUE	FALSE
chr12	106715398	A	T	ENST00000392842	ENSG00000111783	RFX4	TRUE	FALSE
chr12	106715399	G	A	ENST00000392842	ENSG00000111783	RFX4	TRUE	FALSE
chr12	106715399	G	C	ENST00000392842	ENSG00000111783	RFX4	TRUE	FALSE
chr12	106715399	G	T	ENST00000392842	ENSG00000111783	RFX4	TRUE	FALSE
chr12	106715406	C	T	ENST00000392842	ENSG00000111783	RFX4	TRUE	TRUE
chr12	106715439	C	T	ENST00000392842	ENSG00000111783	RFX4	TRUE	TRUE
chr12	106715448	G	T	ENST00000392842	ENSG00000111783	RFX4	TRUE	TRUE
chr12	106715455	G	A	ENST00000392842	ENSG00000111783	RFX4	TRUE	TRUE
chr12	106715456	G	A	ENST00000392842	ENSG00000111783	RFX4	TRUE	TRUE
chr12	106715484	A	T	ENST00000392842	ENSG00000111783	RFX4	TRUE	TRUE
chr12	106715487	C	T	ENST00000392842	ENSG00000111783	RFX4	TRUE	TRUE
chr12	106715498	C	A	ENST00000392842	ENSG00000111783	RFX4	TRUE	TRUE
chr12	106715498	C	G	ENST00000392842	ENSG00000111783	RFX4	TRUE	TRUE
chr12	106715505	G	T	ENST00000392842	ENSG00000111783	RFX4	TRUE	TRUE
chr12	106715520	G	T	ENST00000392842	ENSG00000111783	RFX4	TRUE	TRUE
chr12	106715529	A	T	ENST00000392842	ENSG00000111783	RFX4	TRUE	TRUE
chr12	106715541	C	T	ENST00000392842	ENSG00000111783	RFX4	TRUE	TRUE
chr12	106715545	G	A	ENST00000392842	ENSG00000111783	RFX4	TRUE	FALSE
chr12	106715545	G	C	ENST00000392842	ENSG00000111783	RFX4	TRUE	FALSE
chr12	106715545	G	T	ENST00000392842	ENSG00000111783	RFX4	TRUE	FALSE
chr12	106715546	T	A	ENST00000392842	ENSG00000111783	RFX4	TRUE	FALSE
chr12	106715546	T	C	ENST00000392842	ENSG00000111783	RFX4	TRUE	FALSE
chr12	106715546	T	G	ENST00000392842	ENSG00000111783	RFX4	TRUE	FALSE
chr12	106719958	A	C	ENST00000392842	ENSG00000111783	RFX4	TRUE	FALSE
chr12	106719958	A	G	ENST00000392842	ENSG00000111783	RFX4	TRUE	FALSE
chr12	106719958	A	T	ENST00000392842	ENSG00000111783	RFX4	TRUE	FALSE
chr12	106719959	G	A	ENST00000392842	ENSG00000111783	RFX4	TRUE	FALSE
chr12	106719959	G	C	ENST00000392842	ENSG00000111783	RFX4	TRUE	FALSE
chr12	106719959	G	T	ENST00000392842	ENSG00000111783	RFX4	TRUE	FALSE
chr12	106719960	T	A	ENST00000392842	ENSG00000111783	RFX4	TRUE	TRUE
chr12	106719960	T	G	ENST00000392842	ENSG00000111783	RFX4	TRUE	TRUE
chr12	106719964	T	A	ENST00000392842	ENSG00000111783	RFX4	TRUE	TRUE
chr12	106719964	T	G	ENST00000392842	ENSG00000111783	RFX4	TRUE	TRUE
chr12	106719965	C	T	ENST00000392842	ENSG00000111783	RFX4	TRUE	TRUE
chr12	106719968	G	T	ENST00000392842	ENSG00000111783	RFX4	TRUE	TRUE
chr12	106719984	T	A	ENST00000392842	ENSG00000111783	RFX4	TRUE	TRUE
chr12	106719986	G	T	ENST00000392842	ENSG00000111783	RFX4	TRUE	TRUE
chr12	106719989	G	T	ENST00000392842	ENSG00000111783	RFX4	TRUE	TRUE
chr12	106719992	C	T	ENST00000392842	ENSG00000111783	RFX4	TRUE	TRUE
chr12	106720004	G	T	ENST00000392842	ENSG00000111783	RFX4	TRUE	TRUE
chr12	106720012	C	A	ENST00000392842	ENSG00000111783	RFX4	TRUE	TRUE
chr12	106720012	C	G	ENST00000392842	ENSG00000111783	RFX4	TRUE	TRUE
chr12	106720016	G	T	ENST00000392842	ENSG00000111783	RFX4	TRUE	TRUE
chr12	106720020	G	A	ENST00000392842	ENSG00000111783	RFX4	TRUE	TRUE
chr12	106720021	G	A	ENST00000392842	ENSG00000111783	RFX4	TRUE	TRUE
chr12	106720045	T	A	ENST00000392842	ENSG00000111783	RFX4	TRUE	TRUE
chr12	106720052	A	T	ENST00000392842	ENSG00000111783	RFX4	TRUE	TRUE
chr12	106720055	G	A	ENST00000392842	ENSG00000111783	RFX4	TRUE	FALSE
chr12	106720055	G	C	ENST00000392842	ENSG00000111783	RFX4	TRUE	FALSE
chr12	106720055	G	T	ENST00000392842	ENSG00000111783	RFX4	TRUE	FALSE
chr12	106720056	T	A	ENST00000392842	ENSG00000111783	RFX4	TRUE	FALSE
chr12	106720056	T	C	ENST00000392842	ENSG00000111783	RFX4	TRUE	FALSE
chr12	106720056	T	G	ENST00000392842	ENSG00000111783	RFX4	TRUE	FALSE
chr12	106720757	A	C	ENST00000392842	ENSG00000111783	RFX4	TRUE	FALSE
chr12	106720757	A	G	ENST00000392842	ENSG00000111783	RFX4	TRUE	FALSE
chr12	106720757	A	T	ENST00000392842	ENSG00000111783	RFX4	TRUE	FALSE
chr12	106720758	G	A	ENST00000392842	ENSG00000111783	RFX4	TRUE	FALSE
chr12	106720758	G	C	ENST00000392842	ENSG00000111783	RFX4	TRUE	FALSE
chr12	106720758	G	T	ENST00000392842	ENSG00000111783	RFX4	TRUE	FALSE
chr12	106720768	A	T	ENST00000392842	ENSG00000111783	RFX4	TRUE	TRUE
chr12	106720771	A	T	ENST00000392842	ENSG00000111783	RFX4	TRUE	TRUE
chr12	106720774	C	T	ENST00000392842	ENSG00000111783	RFX4	TRUE	TRUE
chr12	106720784	T	A	ENST00000392842	ENSG00000111783	RFX4	TRUE	TRUE
chr12	106720786	A	T	ENST00000392842	ENSG00000111783	RFX4	TRUE	TRUE
chr12	106720789	A	T	ENST00000392842	ENSG00000111783	RFX4	TRUE	TRUE
chr12	106720798	C	T	ENST00000392842	ENSG00000111783	RFX4	TRUE	TRUE
chr12	106720801	C	T	ENST00000392842	ENSG00000111783	RFX4	TRUE	TRUE
chr12	106720811	T	A	ENST00000392842	ENSG00000111783	RFX4	TRUE	TRUE
chr12	106720817	G	A	ENST00000392842	ENSG00000111783	RFX4	TRUE	TRUE
chr12	106720818	G	A	ENST00000392842	ENSG00000111783	RFX4	TRUE	TRUE
chr12	106720824	T	A	ENST00000392842	ENSG00000111783	RFX4	TRUE	TRUE
chr12	106720856	T	A	ENST00000392842	ENSG00000111783	RFX4	TRUE	TRUE
chr12	106720877	G	A	ENST00000392842	ENSG00000111783	RFX4	TRUE	FALSE
chr12	106720877	G	C	ENST00000392842	ENSG00000111783	RFX4	TRUE	FALSE
chr12	106720877	G	T	ENST00000392842	ENSG00000111783	RFX4	TRUE	FALSE
chr12	106720878	T	A	ENST00000392842	ENSG00000111783	RFX4	TRUE	FALSE
chr12	106720878	T	C	ENST00000392842	ENSG00000111783	RFX4	TRUE	FALSE
chr12	106720878	T	G	ENST00000392842	ENSG00000111783	RFX4	TRUE	FALSE
chr12	106732128	A	C	ENST00000392842	ENSG00000111783	RFX4	TRUE	FALSE
chr12	106732128	A	G	ENST00000392842	ENSG00000111783	RFX4	TRUE	FALSE
chr12	106732128	A	T	ENST00000392842	ENSG00000111783	RFX4	TRUE	FALSE
chr12	106732129	G	A	ENST00000392842	ENSG00000111783	RFX4	TRUE	FALSE
chr12	106732129	G	C	ENST00000392842	ENSG00000111783	RFX4	TRUE	FALSE
chr12	106732129	G	T	ENST00000392842	ENSG00000111783	RFX4	TRUE	FALSE
chr12	106732151	T	A	ENST00000392842	ENSG00000111783	RFX4	TRUE	TRUE
chr12	106732151	T	G	ENST00000392842	ENSG00000111783	RFX4	TRUE	TRUE
chr12	106732167	C	A	ENST00000392842	ENSG00000111783	RFX4	TRUE	TRUE
chr12	106732167	C	G	ENST00000392842	ENSG00000111783	RFX4	TRUE	TRUE
chr12	106732176	C	A	ENST00000392842	ENSG00000111783	RFX4	TRUE	TRUE
chr12	106732176	C	G	ENST00000392842	ENSG00000111783	RFX4	TRUE	TRUE
chr12	106732181	T	A	ENST00000392842	ENSG00000111783	RFX4	TRUE	TRUE
chr12	106732181	T	G	ENST00000392842	ENSG00000111783	RFX4	TRUE	TRUE
chr12	106732183	G	T	ENST00000392842	ENSG00000111783	RFX4	TRUE	TRUE
chr12	106732197	T	A	ENST00000392842	ENSG00000111783	RFX4	TRUE	TRUE
chr12	106732198	C	T	ENST00000392842	ENSG00000111783	RFX4	TRUE	TRUE
chr12	106732201	G	T	ENST00000392842	ENSG00000111783	RFX4	TRUE	TRUE
chr12	106732213	G	T	ENST00000392842	ENSG00000111783	RFX4	TRUE	TRUE
chr12	106732222	C	T	ENST00000392842	ENSG00000111783	RFX4	TRUE	TRUE
chr12	106732231	A	T	ENST00000392842	ENSG00000111783	RFX4	TRUE	TRUE
chr12	106732234	G	T	ENST00000392842	ENSG00000111783	RFX4	TRUE	TRUE
chr12	106732237	G	T	ENST00000392842	ENSG00000111783	RFX4	TRUE	TRUE
chr12	106732240	G	T	ENST00000392842	ENSG00000111783	RFX4	TRUE	TRUE
chr12	106732250	G	A	ENST00000392842	ENSG00000111783	RFX4	TRUE	FALSE
chr12	106732250	G	C	ENST00000392842	ENSG00000111783	RFX4	TRUE	FALSE
chr12	106732250	G	T	ENST00000392842	ENSG00000111783	RFX4	TRUE	FALSE
chr12	106732251	T	A	ENST00000392842	ENSG00000111783	RFX4	TRUE	FALSE
chr12	106732251	T	C	ENST00000392842	ENSG00000111783	RFX4	TRUE	FALSE
chr12	106732251	T	G	ENST00000392842	ENSG00000111783	RFX4	TRUE	FALSE
chr12	106732922	A	C	ENST00000392842	ENSG00000111783	RFX4	TRUE	FALSE
chr12	106732922	A	G	ENST00000392842	ENSG00000111783	RFX4	TRUE	FALSE
chr12	106732922	A	T	ENST00000392842	ENSG00000111783	RFX4	TRUE	FALSE
chr12	106732923	G	A	ENST00000392842	ENSG00000111783	RFX4	TRUE	FALSE
chr12	106732923	G	C	ENST00000392842	ENSG00000111783	RFX4	TRUE	FALSE
chr12	106732923	G	T	ENST00000392842	ENSG00000111783	RFX4	TRUE	FALSE
chr12	106732926	G	T	ENST00000392842	ENSG00000111783	RFX4	TRUE	TRUE
chr12	106732932	C	T	ENST00000392842	ENSG00000111783	RFX4	TRUE	TRUE
chr12	106732935	G	T	ENST00000392842	ENSG00000111783	RFX4	TRUE	TRUE
chr12	106732938	G	T	ENST00000392842	ENSG00000111783	RFX4	TRUE	TRUE
chr12	106732948	T	A	ENST00000392842	ENSG00000111783	RFX4	TRUE	TRUE
chr12	106732953	G	T	ENST00000392842	ENSG00000111783	RFX4	TRUE	TRUE
chr12	106732975	C	A	ENST00000392842	ENSG00000111783	RFX4	TRUE	TRUE
chr12	106732975	C	G	ENST00000392842	ENSG00000111783	RFX4	TRUE	TRUE
chr12	106732987	C	A	ENST00000392842	ENSG00000111783	RFX4	TRUE	TRUE
chr12	106733001	A	T	ENST00000392842	ENSG00000111783	RFX4	TRUE	TRUE
chr12	106733019	G	T	ENST00000392842	ENSG00000111783	RFX4	TRUE	TRUE
chr12	106733061	G	T	ENST00000392842	ENSG00000111783	RFX4	TRUE	TRUE
chr12	106733066	C	A	ENST00000392842	ENSG00000111783	RFX4	TRUE	TRUE
chr12	106733066	C	G	ENST00000392842	ENSG00000111783	RFX4	TRUE	TRUE
chr12	106733085	G	T	ENST00000392842	ENSG00000111783	RFX4	TRUE	TRUE
chr12	106733086	G	A	ENST00000392842	ENSG00000111783	RFX4	TRUE	FALSE
chr12	106733086	G	C	ENST00000392842	ENSG00000111783	RFX4	TRUE	FALSE
chr12	106733086	G	T	ENST00000392842	ENSG00000111783	RFX4	TRUE	FALSE
chr12	106733087	T	A	ENST00000392842	ENSG00000111783	RFX4	TRUE	FALSE
chr12	106733087	T	C	ENST00000392842	ENSG00000111783	RFX4	TRUE	FALSE
chr12	106733087	T	G	ENST00000392842	ENSG00000111783	RFX4	TRUE	FALSE
chr12	106747435	A	C	ENST00000392842	ENSG00000111783	RFX4	TRUE	FALSE
chr12	106747435	A	G	ENST00000392842	ENSG00000111783	RFX4	TRUE	FALSE
chr12	106747435	A	T	ENST00000392842	ENSG00000111783	RFX4	TRUE	FALSE
chr12	106747436	G	A	ENST00000392842	ENSG00000111783	RFX4	TRUE	FALSE
chr12	106747436	G	C	ENST00000392842	ENSG00000111783	RFX4	TRUE	FALSE
chr12	106747436	G	T	ENST00000392842	ENSG00000111783	RFX4	TRUE	FALSE
chr12	106747445	C	T	ENST00000392842	ENSG00000111783	RFX4	TRUE	TRUE
chr12	106747453	C	A	ENST00000392842	ENSG00000111783	RFX4	TRUE	TRUE
chr12	106747453	C	G	ENST00000392842	ENSG00000111783	RFX4	TRUE	TRUE
chr12	106747458	G	A	ENST00000392842	ENSG00000111783	RFX4	TRUE	TRUE
chr12	106747459	G	A	ENST00000392842	ENSG00000111783	RFX4	TRUE	TRUE
chr12	106747471	C	A	ENST00000392842	ENSG00000111783	RFX4	TRUE	TRUE
chr12	106747471	C	G	ENST00000392842	ENSG00000111783	RFX4	TRUE	TRUE
chr12	106747502	G	T	ENST00000392842	ENSG00000111783	RFX4	TRUE	TRUE
chr12	106747511	C	T	ENST00000392842	ENSG00000111783	RFX4	TRUE	TRUE
chr12	106747514	C	T	ENST00000392842	ENSG00000111783	RFX4	TRUE	TRUE
chr12	106747525	T	A	ENST00000392842	ENSG00000111783	RFX4	TRUE	TRUE
chr12	106747579	T	A	ENST00000392842	ENSG00000111783	RFX4	TRUE	TRUE
chr12	106747579	T	G	ENST00000392842	ENSG00000111783	RFX4	TRUE	TRUE
chr12	106747586	A	T	ENST00000392842	ENSG00000111783	RFX4	TRUE	TRUE
chr12	106747589	G	T	ENST00000392842	ENSG00000111783	RFX4	TRUE	TRUE
chr12	106747592	G	T	ENST00000392842	ENSG00000111783	RFX4	TRUE	TRUE
chr12	106747598	G	T	ENST00000392842	ENSG00000111783	RFX4	TRUE	TRUE
chr12	106747600	G	A	ENST00000392842	ENSG00000111783	RFX4	TRUE	FALSE
chr12	106747600	G	C	ENST00000392842	ENSG00000111783	RFX4	TRUE	FALSE
chr12	106747600	G	T	ENST00000392842	ENSG00000111783	RFX4	TRUE	FALSE
chr12	106747601	T	A	ENST00000392842	ENSG00000111783	RFX4	TRUE	FALSE
chr12	106747601	T	C	ENST00000392842	ENSG00000111783	RFX4	TRUE	FALSE
chr12	106747601	T	G	ENST00000392842	ENSG00000111783	RFX4	TRUE	FALSE
chr12	106750653	A	C	ENST00000392842	ENSG00000111783	RFX4	TRUE	FALSE
chr12	106750653	A	G	ENST00000392842	ENSG00000111783	RFX4	TRUE	FALSE
chr12	106750653	A	T	ENST00000392842	ENSG00000111783	RFX4	TRUE	FALSE
chr12	106750654	G	A	ENST00000392842	ENSG00000111783	RFX4	TRUE	FALSE
chr12	106750654	G	C	ENST00000392842	ENSG00000111783	RFX4	TRUE	FALSE
chr12	106750654	G	T	ENST00000392842	ENSG00000111783	RFX4	TRUE	FALSE
chr12	106750658	C	A	ENST00000392842	ENSG00000111783	RFX4	TRUE	TRUE
chr12	106750658	C	G	ENST00000392842	ENSG00000111783	RFX4	TRUE	TRUE
chr12	106750662	G	T	ENST00000392842	ENSG00000111783	RFX4	TRUE	TRUE
chr12	106750670	T	A	ENST00000392842	ENSG00000111783	RFX4	TRUE	TRUE
chr12	106750670	T	G	ENST00000392842	ENSG00000111783	RFX4	TRUE	TRUE
chr12	106750676	T	A	ENST00000392842	ENSG00000111783	RFX4	TRUE	TRUE
chr12	106750676	T	G	ENST00000392842	ENSG00000111783	RFX4	TRUE	TRUE
chr12	106750685	T	A	ENST00000392842	ENSG00000111783	RFX4	TRUE	TRUE
chr12	106750685	T	G	ENST00000392842	ENSG00000111783	RFX4	TRUE	TRUE
chr12	106750692	C	T	ENST00000392842	ENSG00000111783	RFX4	TRUE	TRUE
chr12	106750710	C	T	ENST00000392842	ENSG00000111783	RFX4	TRUE	TRUE
chr12	106750716	C	T	ENST00000392842	ENSG00000111783	RFX4	TRUE	TRUE
chr12	106750721	T	A	ENST00000392842	ENSG00000111783	RFX4	TRUE	TRUE
chr12	106750721	T	G	ENST00000392842	ENSG00000111783	RFX4	TRUE	TRUE
chr12	106750766	T	A	ENST00000392842	ENSG00000111783	RFX4	FALSE	FALSE
chr12	106750766	T	G	ENST00000392842	ENSG00000111783	RFX4	FALSE	FALSE
chr12	106750775	C	A	ENST00000392842	ENSG00000111783	RFX4	FALSE	FALSE
chr12	106750775	C	G	ENST00000392842	ENSG00000111783	RFX4	FALSE	FALSE
chr12	106750791	C	T	ENST00000392842	ENSG00000111783	RFX4	FALSE	FALSE
chr12	106750794	G	A	ENST00000392842	ENSG00000111783	RFX4	TRUE	FALSE
chr12	106750794	G	C	ENST00000392842	ENSG00000111783	RFX4	TRUE	FALSE
chr12	106750794	G	T	ENST00000392842	ENSG00000111783	RFX4	TRUE	FALSE
chr12	106750795	T	A	ENST00000392842	ENSG00000111783	RFX4	TRUE	FALSE
chr12	106750795	T	C	ENST00000392842	ENSG00000111783	RFX4	TRUE	FALSE
chr12	106750795	T	G	ENST00000392842	ENSG00000111783	RFX4	TRUE	FALSE
chr12	106761195	A	C	ENST00000392842	ENSG00000111783	RFX4	FALSE	FALSE
chr12	106761195	A	G	ENST00000392842	ENSG00000111783	RFX4	TRUE	FALSE
chr12	106761195	A	T	ENST00000392842	ENSG00000111783	RFX4	FALSE	FALSE
chr12	106761196	G	A	ENST00000392842	ENSG00000111783	RFX4	FALSE	FALSE
chr12	106761196	G	C	ENST00000392842	ENSG00000111783	RFX4	FALSE	FALSE
chr12	106761196	G	T	ENST00000392842	ENSG00000111783	RFX4	FALSE	FALSE
chr12	106761199	C	A	ENST00000392842	ENSG00000111783	RFX4	FALSE	FALSE
chr12	106761199	C	G	ENST00000392842	ENSG00000111783	RFX4	FALSE	FALSE
chr12	106761227	G	T	ENST00000392842	ENSG00000111783	RFX4	FALSE	FALSE
chr12	106761235	T	A	ENST00000392842	ENSG00000111783	RFX4	FALSE	FALSE
chr12	106761237	T	A	ENST00000392842	ENSG00000111783	RFX4	FALSE	FALSE
chr12	106761254	A	T	ENST00000392842	ENSG00000111783	RFX4	FALSE	FALSE
chr12	106761285	G	A	ENST00000392842	ENSG00000111783	RFX4	FALSE	FALSE
chr12	106761286	G	A	ENST00000392842	ENSG00000111783	RFX4	FALSE	FALSE
chr12	106761290	G	T	ENST00000392842	ENSG00000111783	RFX4	FALSE	FALSE
chr12	106761300	C	A	ENST00000392842	ENSG00000111783	RFX4	FALSE	FALSE
chr12	106761300	C	G	ENST00000392842	ENSG00000111783	RFX4	FALSE	FALSE
chr12	106761313	C	A	ENST00000392842	ENSG00000111783	RFX4	FALSE	FALSE
chr12	106761316	C	A	ENST00000392842	ENSG00000111783	RFX4	FALSE	FALSE
chr12	106761316	C	G	ENST00000392842	ENSG00000111783	RFX4	FALSE	FALSE
chr12	106761346	C	A	ENST00000392842	ENSG00000111783	RFX4	FALSE	FALSE
chr12	106761346	C	G	ENST00000392842	ENSG00000111783	RFX4	FALSE	FALSE
chr12	106761347	G	T	ENST00000392842	ENSG00000111783	RFX4	FALSE	FALSE
chr12	106761367	T	A	ENST00000392842	ENSG00000111783	RFX4	FALSE	FALSE
chr12	106761367	T	G	ENST00000392842	ENSG00000111783	RFX4	FALSE	FALSE
chr12	106761395	G	T	ENST00000392842	ENSG00000111783	RFX4	FALSE	FALSE
chr12	106761400	T	A	ENST00000392842	ENSG00000111783	RFX4	FALSE	FALSE
chr12	106761400	T	G	ENST00000392842	ENSG00000111783	RFX4	FALSE	FALSE
chr12	106761401	G	T	ENST00000392842	ENSG00000111783	RFX4	FALSE	FALSE
chr12	106761410	C	T	ENST00000392842	ENSG00000111783	RFX4	FALSE	FALSE
chr12	106761433	C	A	ENST00000392842	ENSG00000111783	RFX4	FALSE	FALSE
chr12	106761433	C	G	ENST00000392842	ENSG00000111783	RFX4	FALSE	FALSE
chr12	106761440	G	T	ENST00000392842	ENSG00000111783	RFX4	FALSE	FALSE
chr12	106761443	G	T	ENST00000392842	ENSG00000111783	RFX4	FALSE	FALSE
chr12	106761455	G	T	ENST00000392842	ENSG00000111783	RFX4	FALSE	FALSE
chr12	106761459	G	A	ENST00000392842	ENSG00000111783	RFX4	FALSE	FALSE
chr12	106761460	G	A	ENST00000392842	ENSG00000111783	RFX4	FALSE	FALSE
chr12	106761464	A	T	ENST00000392842	ENSG00000111783	RFX4	FALSE	FALSE
chr12	106774752	G	T	ENST00000392837	ENSG00000111785	RIC8B	FALSE	FALSE
chr12	106774755	G	T	ENST00000392837	ENSG00000111785	RIC8B	FALSE	FALSE
chr12	106774769	C	A	ENST00000392837	ENSG00000111785	RIC8B	FALSE	FALSE
chr12	106774769	C	G	ENST00000392837	ENSG00000111785	RIC8B	FALSE	FALSE
chr12	106774785	G	T	ENST00000392837	ENSG00000111785	RIC8B	FALSE	FALSE
chr12	106774800	G	T	ENST00000392837	ENSG00000111785	RIC8B	TRUE	FALSE
chr12	106774820	C	A	ENST00000392837	ENSG00000111785	RIC8B	TRUE	TRUE
chr12	106774820	C	G	ENST00000392837	ENSG00000111785	RIC8B	TRUE	TRUE
chr12	106774827	A	T	ENST00000392837	ENSG00000111785	RIC8B	TRUE	TRUE
chr12	106774830	G	A	ENST00000392837	ENSG00000111785	RIC8B	TRUE	FALSE
chr12	106774830	G	C	ENST00000392837	ENSG00000111785	RIC8B	TRUE	FALSE
chr12	106774830	G	T	ENST00000392837	ENSG00000111785	RIC8B	TRUE	FALSE
chr12	106774831	T	A	ENST00000392837	ENSG00000111785	RIC8B	TRUE	FALSE
chr12	106774831	T	C	ENST00000392837	ENSG00000111785	RIC8B	TRUE	FALSE
chr12	106774831	T	G	ENST00000392837	ENSG00000111785	RIC8B	TRUE	FALSE
chr12	106783995	A	C	ENST00000392837	ENSG00000111785	RIC8B	TRUE	FALSE
chr12	106783995	A	G	ENST00000392837	ENSG00000111785	RIC8B	TRUE	FALSE
chr12	106783995	A	T	ENST00000392837	ENSG00000111785	RIC8B	TRUE	FALSE
chr12	106783996	G	A	ENST00000392837	ENSG00000111785	RIC8B	TRUE	FALSE
chr12	106783996	G	C	ENST00000392837	ENSG00000111785	RIC8B	TRUE	FALSE
chr12	106783996	G	T	ENST00000392837	ENSG00000111785	RIC8B	TRUE	FALSE
chr12	106784012	A	T	ENST00000392837	ENSG00000111785	RIC8B	TRUE	TRUE
chr12	106784018	G	T	ENST00000392837	ENSG00000111785	RIC8B	TRUE	TRUE
chr12	106784022	C	A	ENST00000392837	ENSG00000111785	RIC8B	TRUE	TRUE
chr12	106784022	C	G	ENST00000392837	ENSG00000111785	RIC8B	TRUE	TRUE
chr12	106784030	G	T	ENST00000392837	ENSG00000111785	RIC8B	TRUE	TRUE
chr12	106784036	A	T	ENST00000392837	ENSG00000111785	RIC8B	TRUE	TRUE
chr12	106784039	A	T	ENST00000392837	ENSG00000111785	RIC8B	TRUE	TRUE
chr12	106784042	A	T	ENST00000392837	ENSG00000111785	RIC8B	TRUE	TRUE
chr12	106784045	G	A	ENST00000392837	ENSG00000111785	RIC8B	TRUE	FALSE
chr12	106784045	G	C	ENST00000392837	ENSG00000111785	RIC8B	TRUE	FALSE
chr12	106784045	G	T	ENST00000392837	ENSG00000111785	RIC8B	TRUE	FALSE
chr12	106784046	T	A	ENST00000392837	ENSG00000111785	RIC8B	TRUE	FALSE
chr12	106784046	T	C	ENST00000392837	ENSG00000111785	RIC8B	FALSE	FALSE
chr12	106784046	T	G	ENST00000392837	ENSG00000111785	RIC8B	TRUE	FALSE
chr12	106814694	A	C	ENST00000392837	ENSG00000111785	RIC8B	TRUE	FALSE
chr12	106814694	A	G	ENST00000392837	ENSG00000111785	RIC8B	TRUE	FALSE
chr12	106814694	A	T	ENST00000392837	ENSG00000111785	RIC8B	TRUE	FALSE
chr12	106814695	G	A	ENST00000392837	ENSG00000111785	RIC8B	TRUE	FALSE
chr12	106814695	G	C	ENST00000392837	ENSG00000111785	RIC8B	TRUE	FALSE
chr12	106814695	G	T	ENST00000392837	ENSG00000111785	RIC8B	TRUE	FALSE
chr12	106814696	A	T	ENST00000392837	ENSG00000111785	RIC8B	TRUE	TRUE
chr12	106814704	T	A	ENST00000392837	ENSG00000111785	RIC8B	TRUE	TRUE
chr12	106814705	G	T	ENST00000392837	ENSG00000111785	RIC8B	TRUE	TRUE
chr12	106814717	A	T	ENST00000392837	ENSG00000111785	RIC8B	TRUE	TRUE
chr12	106814729	A	T	ENST00000392837	ENSG00000111785	RIC8B	TRUE	TRUE
chr12	106814749	T	A	ENST00000392837	ENSG00000111785	RIC8B	TRUE	TRUE
chr12	106814750	C	T	ENST00000392837	ENSG00000111785	RIC8B	TRUE	TRUE
chr12	106814761	C	A	ENST00000392837	ENSG00000111785	RIC8B	TRUE	TRUE
chr12	106814765	G	T	ENST00000392837	ENSG00000111785	RIC8B	TRUE	TRUE
chr12	106814786	A	T	ENST00000392837	ENSG00000111785	RIC8B	TRUE	TRUE
chr12	106814792	A	T	ENST00000392837	ENSG00000111785	RIC8B	TRUE	TRUE
chr12	106814795	A	T	ENST00000392837	ENSG00000111785	RIC8B	TRUE	TRUE
chr12	106814802	T	A	ENST00000392837	ENSG00000111785	RIC8B	TRUE	TRUE
chr12	106814802	T	G	ENST00000392837	ENSG00000111785	RIC8B	TRUE	TRUE
chr12	106814819	A	T	ENST00000392837	ENSG00000111785	RIC8B	TRUE	TRUE
chr12	106814822	G	T	ENST00000392837	ENSG00000111785	RIC8B	TRUE	TRUE
chr12	106814831	C	T	ENST00000392837	ENSG00000111785	RIC8B	TRUE	TRUE
chr12	106814843	C	T	ENST00000392837	ENSG00000111785	RIC8B	TRUE	TRUE
chr12	106814852	A	T	ENST00000392837	ENSG00000111785	RIC8B	TRUE	TRUE
chr12	106814861	G	T	ENST00000392837	ENSG00000111785	RIC8B	TRUE	TRUE
chr12	106814865	T	A	ENST00000392837	ENSG00000111785	RIC8B	TRUE	TRUE
chr12	106814865	T	G	ENST00000392837	ENSG00000111785	RIC8B	TRUE	TRUE
chr12	106814877	T	A	ENST00000392837	ENSG00000111785	RIC8B	TRUE	TRUE
chr12	106814879	G	T	ENST00000392837	ENSG00000111785	RIC8B	TRUE	TRUE
chr12	106814882	A	T	ENST00000392837	ENSG00000111785	RIC8B	TRUE	TRUE
chr12	106814889	C	A	ENST00000392837	ENSG00000111785	RIC8B	TRUE	TRUE
chr12	106814889	C	G	ENST00000392837	ENSG00000111785	RIC8B	TRUE	TRUE
chr12	106814891	G	T	ENST00000392837	ENSG00000111785	RIC8B	TRUE	TRUE
chr12	106814909	G	T	ENST00000392837	ENSG00000111785	RIC8B	TRUE	TRUE
chr12	106814913	C	A	ENST00000392837	ENSG00000111785	RIC8B	TRUE	TRUE
chr12	106814913	C	G	ENST00000392837	ENSG00000111785	RIC8B	TRUE	TRUE
chr12	106814916	T	A	ENST00000392837	ENSG00000111785	RIC8B	TRUE	TRUE
chr12	106814916	T	G	ENST00000392837	ENSG00000111785	RIC8B	TRUE	TRUE
chr12	106814918	A	T	ENST00000392837	ENSG00000111785	RIC8B	TRUE	TRUE
chr12	106814923	T	A	ENST00000392837	ENSG00000111785	RIC8B	TRUE	TRUE
chr12	106814929	T	A	ENST00000392837	ENSG00000111785	RIC8B	TRUE	TRUE
chr12	106814948	C	T	ENST00000392837	ENSG00000111785	RIC8B	TRUE	TRUE
chr12	106814957	C	T	ENST00000392837	ENSG00000111785	RIC8B	TRUE	TRUE
chr12	106814960	C	T	ENST00000392837	ENSG00000111785	RIC8B	TRUE	TRUE
chr12	106814972	G	T	ENST00000392837	ENSG00000111785	RIC8B	TRUE	TRUE
chr12	106814990	A	T	ENST00000392837	ENSG00000111785	RIC8B	TRUE	TRUE
chr12	106814998	T	A	ENST00000392837	ENSG00000111785	RIC8B	TRUE	TRUE
chr12	106815008	A	T	ENST00000392837	ENSG00000111785	RIC8B	TRUE	TRUE
chr12	106815011	A	T	ENST00000392837	ENSG00000111785	RIC8B	TRUE	TRUE
chr12	106815016	C	A	ENST00000392837	ENSG00000111785	RIC8B	TRUE	TRUE
chr12	106815017	A	T	ENST00000392837	ENSG00000111785	RIC8B	TRUE	TRUE
chr12	106815026	A	T	ENST00000392837	ENSG00000111785	RIC8B	TRUE	TRUE
chr12	106815044	A	T	ENST00000392837	ENSG00000111785	RIC8B	TRUE	TRUE
chr12	106815049	C	A	ENST00000392837	ENSG00000111785	RIC8B	TRUE	TRUE
chr12	106815057	T	A	ENST00000392837	ENSG00000111785	RIC8B	TRUE	TRUE
chr12	106815063	T	A	ENST00000392837	ENSG00000111785	RIC8B	TRUE	TRUE
chr12	106815078	C	A	ENST00000392837	ENSG00000111785	RIC8B	TRUE	TRUE
chr12	106815078	C	G	ENST00000392837	ENSG00000111785	RIC8B	TRUE	TRUE
chr12	106815084	T	A	ENST00000392837	ENSG00000111785	RIC8B	TRUE	TRUE
chr12	106815102	C	A	ENST00000392837	ENSG00000111785	RIC8B	TRUE	TRUE
chr12	106815102	C	G	ENST00000392837	ENSG00000111785	RIC8B	TRUE	TRUE
chr12	106815104	C	T	ENST00000392837	ENSG00000111785	RIC8B	TRUE	TRUE
chr12	106815108	T	A	ENST00000392837	ENSG00000111785	RIC8B	TRUE	TRUE
chr12	106815115	T	A	ENST00000392837	ENSG00000111785	RIC8B	TRUE	TRUE
chr12	106815115	T	G	ENST00000392837	ENSG00000111785	RIC8B	TRUE	TRUE
chr12	106815116	G	T	ENST00000392837	ENSG00000111785	RIC8B	TRUE	TRUE
chr12	106815122	C	T	ENST00000392837	ENSG00000111785	RIC8B	TRUE	TRUE
chr12	106815125	G	T	ENST00000392837	ENSG00000111785	RIC8B	TRUE	TRUE
chr12	106815143	C	T	ENST00000392837	ENSG00000111785	RIC8B	TRUE	TRUE
chr12	106815150	T	A	ENST00000392837	ENSG00000111785	RIC8B	TRUE	TRUE
chr12	106815152	G	T	ENST00000392837	ENSG00000111785	RIC8B	TRUE	TRUE
chr12	106815170	A	T	ENST00000392837	ENSG00000111785	RIC8B	TRUE	TRUE
chr12	106815174	G	A	ENST00000392837	ENSG00000111785	RIC8B	TRUE	TRUE
chr12	106815175	G	A	ENST00000392837	ENSG00000111785	RIC8B	TRUE	TRUE
chr12	106815182	G	T	ENST00000392837	ENSG00000111785	RIC8B	TRUE	TRUE
chr12	106815187	T	A	ENST00000392837	ENSG00000111785	RIC8B	TRUE	TRUE
chr12	106815187	T	G	ENST00000392837	ENSG00000111785	RIC8B	TRUE	TRUE
chr12	106815188	G	T	ENST00000392837	ENSG00000111785	RIC8B	TRUE	TRUE
chr12	106815192	C	A	ENST00000392837	ENSG00000111785	RIC8B	TRUE	TRUE
chr12	106815209	G	T	ENST00000392837	ENSG00000111785	RIC8B	TRUE	TRUE
chr12	106815222	C	A	ENST00000392837	ENSG00000111785	RIC8B	TRUE	TRUE
chr12	106815222	C	G	ENST00000392837	ENSG00000111785	RIC8B	TRUE	TRUE
chr12	106815227	C	T	ENST00000392837	ENSG00000111785	RIC8B	TRUE	TRUE
chr12	106815230	G	T	ENST00000392837	ENSG00000111785	RIC8B	TRUE	TRUE
chr12	106815241	T	A	ENST00000392837	ENSG00000111785	RIC8B	TRUE	TRUE
chr12	106815248	G	T	ENST00000392837	ENSG00000111785	RIC8B	TRUE	TRUE
chr12	106815257	A	T	ENST00000392837	ENSG00000111785	RIC8B	TRUE	TRUE
chr12	106815288	G	A	ENST00000392837	ENSG00000111785	RIC8B	TRUE	TRUE
chr12	106815289	G	A	ENST00000392837	ENSG00000111785	RIC8B	TRUE	TRUE
chr12	106815290	A	T	ENST00000392837	ENSG00000111785	RIC8B	TRUE	TRUE
chr12	106815299	A	T	ENST00000392837	ENSG00000111785	RIC8B	TRUE	TRUE
chr12	106815302	G	T	ENST00000392837	ENSG00000111785	RIC8B	TRUE	TRUE
chr12	106815305	G	A	ENST00000392837	ENSG00000111785	RIC8B	TRUE	FALSE
chr12	106815305	G	C	ENST00000392837	ENSG00000111785	RIC8B	TRUE	FALSE
chr12	106815305	G	T	ENST00000392837	ENSG00000111785	RIC8B	TRUE	FALSE
chr12	106815306	T	A	ENST00000392837	ENSG00000111785	RIC8B	TRUE	FALSE
chr12	106815306	T	C	ENST00000392837	ENSG00000111785	RIC8B	TRUE	FALSE
chr12	106815306	T	G	ENST00000392837	ENSG00000111785	RIC8B	TRUE	FALSE
chr12	106825724	A	C	ENST00000392837	ENSG00000111785	RIC8B	TRUE	FALSE
chr12	106825724	A	G	ENST00000392837	ENSG00000111785	RIC8B	TRUE	FALSE
chr12	106825724	A	T	ENST00000392837	ENSG00000111785	RIC8B	TRUE	FALSE
chr12	106825725	G	A	ENST00000392837	ENSG00000111785	RIC8B	TRUE	FALSE
chr12	106825725	G	C	ENST00000392837	ENSG00000111785	RIC8B	TRUE	FALSE
chr12	106825725	G	T	ENST00000392837	ENSG00000111785	RIC8B	TRUE	FALSE
chr12	106825738	C	T	ENST00000392837	ENSG00000111785	RIC8B	TRUE	TRUE
chr12	106825773	T	A	ENST00000392837	ENSG00000111785	RIC8B	TRUE	TRUE
chr12	106825775	T	A	ENST00000392837	ENSG00000111785	RIC8B	TRUE	TRUE
chr12	106825775	T	G	ENST00000392837	ENSG00000111785	RIC8B	TRUE	TRUE
chr12	106825795	G	T	ENST00000392837	ENSG00000111785	RIC8B	TRUE	TRUE
chr12	106825801	A	T	ENST00000392837	ENSG00000111785	RIC8B	TRUE	TRUE
chr12	106825807	G	T	ENST00000392837	ENSG00000111785	RIC8B	TRUE	TRUE
chr12	106825810	G	T	ENST00000392837	ENSG00000111785	RIC8B	TRUE	TRUE
chr12	106825821	G	A	ENST00000392837	ENSG00000111785	RIC8B	TRUE	FALSE
chr12	106825821	G	C	ENST00000392837	ENSG00000111785	RIC8B	TRUE	FALSE
chr12	106825821	G	T	ENST00000392837	ENSG00000111785	RIC8B	TRUE	FALSE
chr12	106825822	T	A	ENST00000392837	ENSG00000111785	RIC8B	TRUE	FALSE
chr12	106825822	T	C	ENST00000392837	ENSG00000111785	RIC8B	TRUE	FALSE
chr12	106825822	T	G	ENST00000392837	ENSG00000111785	RIC8B	TRUE	FALSE
chr12	106842587	A	C	ENST00000392837	ENSG00000111785	RIC8B	TRUE	FALSE
chr12	106842587	A	G	ENST00000392837	ENSG00000111785	RIC8B	TRUE	FALSE
chr12	106842587	A	T	ENST00000392837	ENSG00000111785	RIC8B	TRUE	FALSE
chr12	106842588	G	A	ENST00000392837	ENSG00000111785	RIC8B	TRUE	FALSE
chr12	106842588	G	C	ENST00000392837	ENSG00000111785	RIC8B	TRUE	FALSE
chr12	106842588	G	T	ENST00000392837	ENSG00000111785	RIC8B	TRUE	FALSE
chr12	106842606	T	A	ENST00000392837	ENSG00000111785	RIC8B	TRUE	TRUE
chr12	106842606	T	G	ENST00000392837	ENSG00000111785	RIC8B	TRUE	TRUE
chr12	106842628	T	A	ENST00000392837	ENSG00000111785	RIC8B	TRUE	TRUE
chr12	106842630	T	A	ENST00000392837	ENSG00000111785	RIC8B	TRUE	TRUE
chr12	106842646	T	A	ENST00000392837	ENSG00000111785	RIC8B	TRUE	TRUE
chr12	106842651	T	A	ENST00000392837	ENSG00000111785	RIC8B	TRUE	TRUE
chr12	106842651	T	G	ENST00000392837	ENSG00000111785	RIC8B	TRUE	TRUE
chr12	106842659	G	T	ENST00000392837	ENSG00000111785	RIC8B	TRUE	TRUE
chr12	106842662	G	T	ENST00000392837	ENSG00000111785	RIC8B	TRUE	TRUE
chr12	106842671	C	T	ENST00000392837	ENSG00000111785	RIC8B	TRUE	TRUE
chr12	106842674	G	T	ENST00000392837	ENSG00000111785	RIC8B	TRUE	TRUE
chr12	106842692	G	T	ENST00000392837	ENSG00000111785	RIC8B	TRUE	TRUE
chr12	106842707	A	T	ENST00000392837	ENSG00000111785	RIC8B	TRUE	TRUE
chr12	106842716	G	T	ENST00000392837	ENSG00000111785	RIC8B	TRUE	TRUE
chr12	106842719	A	T	ENST00000392837	ENSG00000111785	RIC8B	TRUE	TRUE
chr12	106842722	G	T	ENST00000392837	ENSG00000111785	RIC8B	TRUE	TRUE
chr12	106842732	T	A	ENST00000392837	ENSG00000111785	RIC8B	TRUE	TRUE
chr12	106842734	A	T	ENST00000392837	ENSG00000111785	RIC8B	TRUE	TRUE
chr12	106842754	C	A	ENST00000392837	ENSG00000111785	RIC8B	TRUE	TRUE
chr12	106842754	C	G	ENST00000392837	ENSG00000111785	RIC8B	TRUE	TRUE
chr12	106842770	G	T	ENST00000392837	ENSG00000111785	RIC8B	TRUE	TRUE
chr12	106842786	T	A	ENST00000392837	ENSG00000111785	RIC8B	TRUE	TRUE
chr12	106842786	T	G	ENST00000392837	ENSG00000111785	RIC8B	TRUE	TRUE
chr12	106842800	G	T	ENST00000392837	ENSG00000111785	RIC8B	TRUE	TRUE
chr12	106842803	A	T	ENST00000392837	ENSG00000111785	RIC8B	TRUE	TRUE
chr12	106842806	A	T	ENST00000392837	ENSG00000111785	RIC8B	TRUE	TRUE
chr12	106842815	A	T	ENST00000392837	ENSG00000111785	RIC8B	TRUE	TRUE
chr12	106842818	G	A	ENST00000392837	ENSG00000111785	RIC8B	TRUE	FALSE
chr12	106842818	G	C	ENST00000392837	ENSG00000111785	RIC8B	TRUE	FALSE
chr12	106842818	G	T	ENST00000392837	ENSG00000111785	RIC8B	TRUE	FALSE
chr12	106842819	T	A	ENST00000392837	ENSG00000111785	RIC8B	TRUE	FALSE
chr12	106842819	T	C	ENST00000392837	ENSG00000111785	RIC8B	TRUE	FALSE
chr12	106842819	T	G	ENST00000392837	ENSG00000111785	RIC8B	TRUE	FALSE
chr12	106843850	A	C	ENST00000392837	ENSG00000111785	RIC8B	TRUE	FALSE
chr12	106843850	A	G	ENST00000392837	ENSG00000111785	RIC8B	TRUE	FALSE
chr12	106843850	A	T	ENST00000392837	ENSG00000111785	RIC8B	TRUE	FALSE
chr12	106843851	G	A	ENST00000392837	ENSG00000111785	RIC8B	TRUE	FALSE
chr12	106843851	G	C	ENST00000392837	ENSG00000111785	RIC8B	TRUE	FALSE
chr12	106843851	G	T	ENST00000392837	ENSG00000111785	RIC8B	TRUE	FALSE
chr12	106843852	G	T	ENST00000392837	ENSG00000111785	RIC8B	TRUE	TRUE
chr12	106843863	T	A	ENST00000392837	ENSG00000111785	RIC8B	TRUE	TRUE
chr12	106843863	T	G	ENST00000392837	ENSG00000111785	RIC8B	TRUE	TRUE
chr12	106843864	A	T	ENST00000392837	ENSG00000111785	RIC8B	TRUE	TRUE
chr12	106843867	G	T	ENST00000392837	ENSG00000111785	RIC8B	TRUE	TRUE
chr12	106843892	T	A	ENST00000392837	ENSG00000111785	RIC8B	TRUE	TRUE
chr12	106843892	T	G	ENST00000392837	ENSG00000111785	RIC8B	TRUE	TRUE
chr12	106843895	T	A	ENST00000392837	ENSG00000111785	RIC8B	TRUE	TRUE
chr12	106843895	T	G	ENST00000392837	ENSG00000111785	RIC8B	TRUE	TRUE
chr12	106843900	G	T	ENST00000392837	ENSG00000111785	RIC8B	TRUE	TRUE
chr12	106843905	T	A	ENST00000392837	ENSG00000111785	RIC8B	TRUE	TRUE
chr12	106843909	C	T	ENST00000392837	ENSG00000111785	RIC8B	TRUE	TRUE
chr12	106843918	C	T	ENST00000392837	ENSG00000111785	RIC8B	TRUE	TRUE
chr12	106843927	C	T	ENST00000392837	ENSG00000111785	RIC8B	TRUE	TRUE
chr12	106843930	A	T	ENST00000392837	ENSG00000111785	RIC8B	TRUE	TRUE
chr12	106843939	A	T	ENST00000392837	ENSG00000111785	RIC8B	TRUE	TRUE
chr12	106843945	C	T	ENST00000392837	ENSG00000111785	RIC8B	TRUE	TRUE
chr12	106843948	G	A	ENST00000392837	ENSG00000111785	RIC8B	TRUE	FALSE
chr12	106843948	G	C	ENST00000392837	ENSG00000111785	RIC8B	TRUE	FALSE
chr12	106843948	G	T	ENST00000392837	ENSG00000111785	RIC8B	TRUE	FALSE
chr12	106843949	T	A	ENST00000392837	ENSG00000111785	RIC8B	TRUE	FALSE
chr12	106843949	T	C	ENST00000392837	ENSG00000111785	RIC8B	TRUE	FALSE
chr12	106843949	T	G	ENST00000392837	ENSG00000111785	RIC8B	TRUE	FALSE
chr12	106851448	A	C	ENST00000392837	ENSG00000111785	RIC8B	TRUE	FALSE
chr12	106851448	A	G	ENST00000392837	ENSG00000111785	RIC8B	TRUE	FALSE
chr12	106851448	A	T	ENST00000392837	ENSG00000111785	RIC8B	TRUE	FALSE
chr12	106851449	G	A	ENST00000392837	ENSG00000111785	RIC8B	TRUE	FALSE
chr12	106851449	G	C	ENST00000392837	ENSG00000111785	RIC8B	TRUE	FALSE
chr12	106851449	G	T	ENST00000392837	ENSG00000111785	RIC8B	TRUE	FALSE
chr12	106851454	T	A	ENST00000392837	ENSG00000111785	RIC8B	TRUE	TRUE
chr12	106851454	T	G	ENST00000392837	ENSG00000111785	RIC8B	TRUE	TRUE
chr12	106851463	T	A	ENST00000392837	ENSG00000111785	RIC8B	TRUE	TRUE
chr12	106851480	C	T	ENST00000392837	ENSG00000111785	RIC8B	TRUE	TRUE
chr12	106851486	G	T	ENST00000392837	ENSG00000111785	RIC8B	TRUE	TRUE
chr12	106851496	C	A	ENST00000392837	ENSG00000111785	RIC8B	TRUE	TRUE
chr12	106851496	C	G	ENST00000392837	ENSG00000111785	RIC8B	TRUE	TRUE
chr12	106851504	A	T	ENST00000392837	ENSG00000111785	RIC8B	TRUE	TRUE
chr12	106851510	A	T	ENST00000392837	ENSG00000111785	RIC8B	TRUE	TRUE
chr12	106851543	G	T	ENST00000392837	ENSG00000111785	RIC8B	TRUE	TRUE
chr12	106851549	A	T	ENST00000392837	ENSG00000111785	RIC8B	TRUE	TRUE
chr12	106851552	C	T	ENST00000392837	ENSG00000111785	RIC8B	TRUE	TRUE
chr12	106851564	G	T	ENST00000392837	ENSG00000111785	RIC8B	TRUE	TRUE
chr12	106851584	C	A	ENST00000392837	ENSG00000111785	RIC8B	TRUE	TRUE
chr12	106851585	A	T	ENST00000392837	ENSG00000111785	RIC8B	TRUE	TRUE
chr12	106851588	G	T	ENST00000392837	ENSG00000111785	RIC8B	TRUE	TRUE
chr12	106851591	A	T	ENST00000392837	ENSG00000111785	RIC8B	TRUE	TRUE
chr12	106851595	G	A	ENST00000392837	ENSG00000111785	RIC8B	TRUE	FALSE
chr12	106851595	G	C	ENST00000392837	ENSG00000111785	RIC8B	TRUE	FALSE
chr12	106851595	G	T	ENST00000392837	ENSG00000111785	RIC8B	TRUE	FALSE
chr12	106851596	T	A	ENST00000392837	ENSG00000111785	RIC8B	TRUE	FALSE
chr12	106851596	T	C	ENST00000392837	ENSG00000111785	RIC8B	FALSE	FALSE
chr12	106851596	T	G	ENST00000392837	ENSG00000111785	RIC8B	TRUE	FALSE
chr12	106860266	A	C	ENST00000392837	ENSG00000111785	RIC8B	TRUE	FALSE
chr12	106860266	A	G	ENST00000392837	ENSG00000111785	RIC8B	TRUE	FALSE
chr12	106860266	A	T	ENST00000392837	ENSG00000111785	RIC8B	TRUE	FALSE
chr12	106860267	G	A	ENST00000392837	ENSG00000111785	RIC8B	TRUE	FALSE
chr12	106860267	G	C	ENST00000392837	ENSG00000111785	RIC8B	TRUE	FALSE
chr12	106860267	G	T	ENST00000392837	ENSG00000111785	RIC8B	TRUE	FALSE
chr12	106860282	A	T	ENST00000392837	ENSG00000111785	RIC8B	TRUE	TRUE
chr12	106860287	C	A	ENST00000392837	ENSG00000111785	RIC8B	TRUE	TRUE
chr12	106860287	C	G	ENST00000392837	ENSG00000111785	RIC8B	TRUE	TRUE
chr12	106860296	T	A	ENST00000392837	ENSG00000111785	RIC8B	TRUE	TRUE
chr12	106860296	T	G	ENST00000392837	ENSG00000111785	RIC8B	TRUE	TRUE
chr12	106860309	G	T	ENST00000392837	ENSG00000111785	RIC8B	TRUE	TRUE
chr12	106860316	T	A	ENST00000392837	ENSG00000111785	RIC8B	TRUE	TRUE
chr12	106860334	T	A	ENST00000392837	ENSG00000111785	RIC8B	TRUE	TRUE
chr12	106860339	G	T	ENST00000392837	ENSG00000111785	RIC8B	TRUE	TRUE
chr12	106860342	G	T	ENST00000392837	ENSG00000111785	RIC8B	TRUE	TRUE
chr12	106860345	A	T	ENST00000392837	ENSG00000111785	RIC8B	TRUE	TRUE
chr12	106860348	G	T	ENST00000392837	ENSG00000111785	RIC8B	TRUE	TRUE
chr12	106860358	G	A	ENST00000392837	ENSG00000111785	RIC8B	TRUE	TRUE
chr12	106860359	G	A	ENST00000392837	ENSG00000111785	RIC8B	TRUE	TRUE
chr12	106860362	C	A	ENST00000392837	ENSG00000111785	RIC8B	TRUE	TRUE
chr12	106860362	C	G	ENST00000392837	ENSG00000111785	RIC8B	TRUE	TRUE
chr12	106860364	C	A	ENST00000392837	ENSG00000111785	RIC8B	TRUE	TRUE
chr12	106860364	C	G	ENST00000392837	ENSG00000111785	RIC8B	TRUE	TRUE
chr12	106860366	G	T	ENST00000392837	ENSG00000111785	RIC8B	TRUE	TRUE
chr12	106860372	G	T	ENST00000392837	ENSG00000111785	RIC8B	TRUE	TRUE
chr12	106860387	G	T	ENST00000392837	ENSG00000111785	RIC8B	TRUE	TRUE
chr12	106860390	G	T	ENST00000392837	ENSG00000111785	RIC8B	TRUE	TRUE
chr12	106860395	C	A	ENST00000392837	ENSG00000111785	RIC8B	TRUE	TRUE
chr12	106860395	C	G	ENST00000392837	ENSG00000111785	RIC8B	TRUE	TRUE
chr12	106860396	A	T	ENST00000392837	ENSG00000111785	RIC8B	TRUE	TRUE
chr12	106860405	A	T	ENST00000392837	ENSG00000111785	RIC8B	TRUE	TRUE
chr12	106860413	G	A	ENST00000392837	ENSG00000111785	RIC8B	TRUE	FALSE
chr12	106860413	G	C	ENST00000392837	ENSG00000111785	RIC8B	TRUE	FALSE
chr12	106860413	G	T	ENST00000392837	ENSG00000111785	RIC8B	TRUE	FALSE
chr12	106860414	T	A	ENST00000392837	ENSG00000111785	RIC8B	TRUE	FALSE
chr12	106860414	T	C	ENST00000392837	ENSG00000111785	RIC8B	TRUE	FALSE
chr12	106860414	T	G	ENST00000392837	ENSG00000111785	RIC8B	TRUE	FALSE
chr12	106870821	A	C	ENST00000392837	ENSG00000111785	RIC8B	TRUE	FALSE
chr12	106870821	A	G	ENST00000392837	ENSG00000111785	RIC8B	TRUE	FALSE
chr12	106870821	A	T	ENST00000392837	ENSG00000111785	RIC8B	TRUE	FALSE
chr12	106870822	G	A	ENST00000392837	ENSG00000111785	RIC8B	TRUE	FALSE
chr12	106870822	G	C	ENST00000392837	ENSG00000111785	RIC8B	TRUE	FALSE
chr12	106870822	G	T	ENST00000392837	ENSG00000111785	RIC8B	TRUE	FALSE
chr12	106870846	T	A	ENST00000392837	ENSG00000111785	RIC8B
chr12	106870846	T	G	ENST00000392837	ENSG00000111785	RIC8B
chr12	106870848	G	T	ENST00000392837	ENSG00000111785	RIC8B
chr12	106870851	G	T	ENST00000392837	ENSG00000111785	RIC8B
chr12	106870875	G	T	ENST00000392837	ENSG00000111785	RIC8B
chr12	106870884	G	T	ENST00000392837	ENSG00000111785	RIC8B
chr12	106870887	G	T	ENST00000392837	ENSG00000111785	RIC8B
chr12	106870890	C	T	ENST00000392837	ENSG00000111785	RIC8B
chr12	106870893	A	T	ENST00000392837	ENSG00000111785	RIC8B
chr12	106870896	G	T	ENST00000392837	ENSG00000111785	RIC8B
chr12	106870901	T	A	ENST00000392837	ENSG00000111785	RIC8B	FALSE	FALSE
chr12	106870901	T	G	ENST00000392837	ENSG00000111785	RIC8B	FALSE	FALSE
chr12	106870902	G	T	ENST00000392837	ENSG00000111785	RIC8B	FALSE	FALSE
chr12	106870911	A	T	ENST00000392837	ENSG00000111785	RIC8B	FALSE	FALSE
chr12	106870932	A	T	ENST00000392837	ENSG00000111785	RIC8B	FALSE	FALSE
chr12	106870941	A	T	ENST00000392837	ENSG00000111785	RIC8B	FALSE	FALSE
chr12	106870943	G	A	ENST00000392837	ENSG00000111785	RIC8B	TRUE	FALSE
chr12	106870943	G	C	ENST00000392837	ENSG00000111785	RIC8B	TRUE	FALSE
chr12	106870943	G	T	ENST00000392837	ENSG00000111785	RIC8B	TRUE	FALSE
chr12	106870944	T	A	ENST00000392837	ENSG00000111785	RIC8B	TRUE	FALSE
chr12	106870944	T	C	ENST00000392837	ENSG00000111785	RIC8B	TRUE	FALSE
chr12	106870944	T	G	ENST00000392837	ENSG00000111785	RIC8B	TRUE	FALSE
chr12	106885902	A	C	ENST00000392837	ENSG00000111785	RIC8B	TRUE	FALSE
chr12	106885902	A	G	ENST00000392837	ENSG00000111785	RIC8B	TRUE	FALSE
chr12	106885902	A	T	ENST00000392837	ENSG00000111785	RIC8B	TRUE	FALSE
chr12	106885903	G	A	ENST00000392837	ENSG00000111785	RIC8B	TRUE	FALSE
chr12	106885903	G	C	ENST00000392837	ENSG00000111785	RIC8B	TRUE	FALSE
chr12	106885903	G	T	ENST00000392837	ENSG00000111785	RIC8B	TRUE	FALSE
chr12	106885905	G	T	ENST00000392837	ENSG00000111785	RIC8B	FALSE	FALSE
chr12	106885908	G	T	ENST00000392837	ENSG00000111785	RIC8B	FALSE	FALSE
chr12	106885912	T	A	ENST00000392837	ENSG00000111785	RIC8B	FALSE	FALSE
chr12	106885917	A	T	ENST00000392837	ENSG00000111785	RIC8B	FALSE	FALSE
chr12	106885926	G	T	ENST00000392837	ENSG00000111785	RIC8B	FALSE	FALSE
chr12	106885932	A	T	ENST00000392837	ENSG00000111785	RIC8B	FALSE	FALSE
chr12	106885957	T	A	ENST00000392837	ENSG00000111785	RIC8B	FALSE	FALSE
chr12	106885959	G	T	ENST00000392837	ENSG00000111785	RIC8B	FALSE	FALSE
chr12	106885962	G	T	ENST00000392837	ENSG00000111785	RIC8B	FALSE	FALSE
chr12	106885974	C	T	ENST00000392837	ENSG00000111785	RIC8B	FALSE	FALSE
chr12	106885979	C	A	ENST00000392837	ENSG00000111785	RIC8B	FALSE	FALSE
chr12	106885979	C	G	ENST00000392837	ENSG00000111785	RIC8B	FALSE	FALSE
chr12	106885989	G	T	ENST00000392837	ENSG00000111785	RIC8B	FALSE	FALSE
chr12	106885992	G	T	ENST00000392837	ENSG00000111785	RIC8B	FALSE	FALSE
chr12	106956066	G	A	ENST00000280756	ENSG00000151135	TMEM263	TRUE	FALSE
chr12	106956066	G	C	ENST00000280756	ENSG00000151135	TMEM263	TRUE	FALSE
chr12	106956066	G	T	ENST00000280756	ENSG00000151135	TMEM263	TRUE	FALSE
chr12	106956067	T	A	ENST00000280756	ENSG00000151135	TMEM263	TRUE	FALSE
chr12	106956067	T	C	ENST00000280756	ENSG00000151135	TMEM263	TRUE	FALSE
chr12	106956067	T	G	ENST00000280756	ENSG00000151135	TMEM263	TRUE	FALSE
chr12	106957080	A	C	ENST00000280756	ENSG00000151135	TMEM263	TRUE	FALSE
chr12	106957080	A	G	ENST00000280756	ENSG00000151135	TMEM263	TRUE	FALSE
chr12	106957080	A	T	ENST00000280756	ENSG00000151135	TMEM263	TRUE	FALSE
chr12	106957081	G	A	ENST00000280756	ENSG00000151135	TMEM263	TRUE	FALSE
chr12	106957081	G	C	ENST00000280756	ENSG00000151135	TMEM263	TRUE	FALSE
chr12	106957081	G	T	ENST00000280756	ENSG00000151135	TMEM263	TRUE	FALSE
chr12	106957150	G	A	ENST00000280756	ENSG00000151135	TMEM263	TRUE	FALSE
chr12	106957150	G	C	ENST00000280756	ENSG00000151135	TMEM263	TRUE	FALSE
chr12	106957150	G	T	ENST00000280756	ENSG00000151135	TMEM263	TRUE	FALSE
chr12	106957151	T	A	ENST00000280756	ENSG00000151135	TMEM263	TRUE	FALSE
chr12	106957151	T	C	ENST00000280756	ENSG00000151135	TMEM263	TRUE	FALSE
chr12	106957151	T	G	ENST00000280756	ENSG00000151135	TMEM263	TRUE	FALSE
chr12	106967109	A	C	ENST00000280756	ENSG00000151135	TMEM263	TRUE	FALSE
chr12	106967109	A	G	ENST00000280756	ENSG00000151135	TMEM263	TRUE	FALSE
chr12	106967109	A	T	ENST00000280756	ENSG00000151135	TMEM263	TRUE	FALSE
chr12	106967110	G	A	ENST00000280756	ENSG00000151135	TMEM263	TRUE	FALSE
chr12	106967110	G	C	ENST00000280756	ENSG00000151135	TMEM263	TRUE	FALSE
chr12	106967110	G	T	ENST00000280756	ENSG00000151135	TMEM263	TRUE	FALSE
chr12	106967123	C	T	ENST00000280756	ENSG00000151135	TMEM263	FALSE	FALSE
chr12	106967132	A	T	ENST00000280756	ENSG00000151135	TMEM263	FALSE	FALSE
chr12	106967138	C	T	ENST00000280756	ENSG00000151135	TMEM263	FALSE	FALSE
chr12	106967141	C	T	ENST00000280756	ENSG00000151135	TMEM263	FALSE	FALSE
chr12	106967144	G	T	ENST00000280756	ENSG00000151135	TMEM263	FALSE	FALSE
chr12	106967154	C	A	ENST00000280756	ENSG00000151135	TMEM263	FALSE	FALSE
chr12	106967154	C	G	ENST00000280756	ENSG00000151135	TMEM263	FALSE	FALSE
chr12	106967158	C	A	ENST00000280756	ENSG00000151135	TMEM263	FALSE	FALSE
chr12	106967158	C	G	ENST00000280756	ENSG00000151135	TMEM263	FALSE	FALSE
chr12	106967168	G	T	ENST00000280756	ENSG00000151135	TMEM263	FALSE	FALSE
chr12	106967177	G	T	ENST00000280756	ENSG00000151135	TMEM263	FALSE	FALSE
chr12	106967181	G	A	ENST00000280756	ENSG00000151135	TMEM263	TRUE	FALSE
chr12	106967181	G	C	ENST00000280756	ENSG00000151135	TMEM263	TRUE	FALSE
chr12	106967181	G	T	ENST00000280756	ENSG00000151135	TMEM263	TRUE	FALSE
chr12	106967182	T	A	ENST00000280756	ENSG00000151135	TMEM263	TRUE	FALSE
chr12	106967182	T	C	ENST00000280756	ENSG00000151135	TMEM263	FALSE	FALSE
chr12	106967182	T	G	ENST00000280756	ENSG00000151135	TMEM263	TRUE	FALSE
chr12	106971103	A	C	ENST00000280756	ENSG00000151135	TMEM263	TRUE	FALSE
chr12	106971103	A	G	ENST00000280756	ENSG00000151135	TMEM263	TRUE	FALSE
chr12	106971103	A	T	ENST00000280756	ENSG00000151135	TMEM263	TRUE	FALSE
chr12	106971104	G	A	ENST00000280756	ENSG00000151135	TMEM263	TRUE	FALSE
chr12	106971104	G	C	ENST00000280756	ENSG00000151135	TMEM263	TRUE	FALSE
chr12	106971104	G	T	ENST00000280756	ENSG00000151135	TMEM263	TRUE	FALSE
chr12	106971108	C	A	ENST00000280756	ENSG00000151135	TMEM263	FALSE	FALSE
chr12	106971108	C	G	ENST00000280756	ENSG00000151135	TMEM263	FALSE	FALSE
chr12	106971113	A	T	ENST00000280756	ENSG00000151135	TMEM263	FALSE	FALSE
chr12	106971125	C	T	ENST00000280756	ENSG00000151135	TMEM263	FALSE	FALSE
chr12	106971128	C	T	ENST00000280756	ENSG00000151135	TMEM263	FALSE	FALSE
chr12	106971131	C	T	ENST00000280756	ENSG00000151135	TMEM263	FALSE	FALSE
chr12	106971144	T	A	ENST00000280756	ENSG00000151135	TMEM263	FALSE	FALSE
chr12	106971179	A	T	ENST00000280756	ENSG00000151135	TMEM263	FALSE	FALSE
chr12	106971182	G	T	ENST00000280756	ENSG00000151135	TMEM263	FALSE	FALSE
chr12	106971216	G	A	ENST00000280756	ENSG00000151135	TMEM263	FALSE	FALSE
chr12	106971217	G	A	ENST00000280756	ENSG00000151135	TMEM263	FALSE	FALSE
chr12	106971224	G	T	ENST00000280756	ENSG00000151135	TMEM263	FALSE	FALSE
chr12	106971227	A	T	ENST00000280756	ENSG00000151135	TMEM263	FALSE	FALSE
chr12	106971236	G	T	ENST00000280756	ENSG00000151135	TMEM263	FALSE	FALSE
chr12	106971245	A	T	ENST00000280756	ENSG00000151135	TMEM263	FALSE	FALSE
chr12	106971275	G	T	ENST00000280756	ENSG00000151135	TMEM263	FALSE	FALSE
chr12	106971290	A	T	ENST00000280756	ENSG00000151135	TMEM263	FALSE	FALSE
chr12	106971314	G	T	ENST00000280756	ENSG00000151135	TMEM263	FALSE	FALSE
chr12	106971350	A	T	ENST00000280756	ENSG00000151135	TMEM263	FALSE	FALSE
chr12	106971360	T	A	ENST00000280756	ENSG00000151135	TMEM263	FALSE	FALSE
chr12	106971360	T	G	ENST00000280756	ENSG00000151135	TMEM263	FALSE	FALSE
chr12	106971365	G	T	ENST00000280756	ENSG00000151135	TMEM263	FALSE	FALSE
chr12	106971368	A	T	ENST00000280756	ENSG00000151135	TMEM263	FALSE	FALSE
chr12	106971371	A	T	ENST00000280756	ENSG00000151135	TMEM263	FALSE	FALSE
chr12	106971374	A	T	ENST00000280756	ENSG00000151135	TMEM263	FALSE	FALSE
chr12	106971380	A	T	ENST00000280756	ENSG00000151135	TMEM263	FALSE	FALSE
chr12	106977562	C	A	ENST00000240050	ENSG00000120832	MTERF2	FALSE	FALSE
chr12	106977565	C	A	ENST00000240050	ENSG00000120832	MTERF2	FALSE	FALSE
chr12	106977573	A	C	ENST00000240050	ENSG00000120832	MTERF2	FALSE	FALSE
chr12	106977573	A	T	ENST00000240050	ENSG00000120832	MTERF2	FALSE	FALSE
chr12	106977594	A	C	ENST00000240050	ENSG00000120832	MTERF2	FALSE	FALSE
chr12	106977594	A	T	ENST00000240050	ENSG00000120832	MTERF2	FALSE	FALSE
chr12	106977607	T	A	ENST00000240050	ENSG00000120832	MTERF2	FALSE	FALSE
chr12	106977610	T	A	ENST00000240050	ENSG00000120832	MTERF2	FALSE	FALSE
chr12	106977616	G	A	ENST00000240050	ENSG00000120832	MTERF2	FALSE	FALSE
chr12	106977622	T	A	ENST00000240050	ENSG00000120832	MTERF2	FALSE	FALSE
chr12	106977637	C	A	ENST00000240050	ENSG00000120832	MTERF2	FALSE	FALSE
chr12	106977643	C	A	ENST00000240050	ENSG00000120832	MTERF2	FALSE	FALSE
chr12	106977646	T	A	ENST00000240050	ENSG00000120832	MTERF2
chr12	106977649	T	A	ENST00000240050	ENSG00000120832	MTERF2	FALSE	FALSE
chr12	106977651	G	C	ENST00000240050	ENSG00000120832	MTERF2	FALSE	FALSE
chr12	106977651	G	T	ENST00000240050	ENSG00000120832	MTERF2	FALSE	FALSE
chr12	106977655	C	A	ENST00000240050	ENSG00000120832	MTERF2	FALSE	FALSE
chr12	106977676	C	A	ENST00000240050	ENSG00000120832	MTERF2	FALSE	FALSE
chr12	106977682	T	A	ENST00000240050	ENSG00000120832	MTERF2	FALSE	FALSE
chr12	106977688	T	A	ENST00000240050	ENSG00000120832	MTERF2	FALSE	FALSE
chr12	106977689	G	C	ENST00000240050	ENSG00000120832	MTERF2	FALSE	FALSE
chr12	106977689	G	T	ENST00000240050	ENSG00000120832	MTERF2	FALSE	FALSE
chr12	106977696	G	C	ENST00000240050	ENSG00000120832	MTERF2	FALSE	FALSE
chr12	106977696	G	T	ENST00000240050	ENSG00000120832	MTERF2	FALSE	FALSE
chr12	106977709	T	A	ENST00000240050	ENSG00000120832	MTERF2	FALSE	FALSE
chr12	106977719	G	C	ENST00000240050	ENSG00000120832	MTERF2	FALSE	FALSE
chr12	106977719	G	T	ENST00000240050	ENSG00000120832	MTERF2	FALSE	FALSE
chr12	106977724	G	A	ENST00000240050	ENSG00000120832	MTERF2	FALSE	FALSE
chr12	106977733	G	A	ENST00000240050	ENSG00000120832	MTERF2	FALSE	FALSE
chr12	106977741	A	C	ENST00000240050	ENSG00000120832	MTERF2	FALSE	FALSE
chr12	106977741	A	T	ENST00000240050	ENSG00000120832	MTERF2	FALSE	FALSE
chr12	106977745	C	A	ENST00000240050	ENSG00000120832	MTERF2	FALSE	FALSE
chr12	106977763	C	A	ENST00000240050	ENSG00000120832	MTERF2	FALSE	FALSE
chr12	106977766	T	A	ENST00000240050	ENSG00000120832	MTERF2	FALSE	FALSE
chr12	106977772	G	A	ENST00000240050	ENSG00000120832	MTERF2	FALSE	FALSE
chr12	106977787	C	A	ENST00000240050	ENSG00000120832	MTERF2	FALSE	FALSE
chr12	106977790	C	A	ENST00000240050	ENSG00000120832	MTERF2	FALSE	FALSE
chr12	106977793	T	A	ENST00000240050	ENSG00000120832	MTERF2
chr12	106977795	A	T	ENST00000240050	ENSG00000120832	MTERF2	FALSE	FALSE
chr12	106977798	A	C	ENST00000240050	ENSG00000120832	MTERF2	FALSE	FALSE
chr12	106977798	A	T	ENST00000240050	ENSG00000120832	MTERF2	FALSE	FALSE
chr12	106977802	C	A	ENST00000240050	ENSG00000120832	MTERF2	FALSE	FALSE
chr12	106977805	G	A	ENST00000240050	ENSG00000120832	MTERF2	FALSE	FALSE
chr12	106977811	T	A	ENST00000240050	ENSG00000120832	MTERF2	FALSE	FALSE
chr12	106977814	C	A	ENST00000240050	ENSG00000120832	MTERF2	FALSE	FALSE
chr12	106977817	C	A	ENST00000240050	ENSG00000120832	MTERF2	FALSE	FALSE
chr12	106977819	A	C	ENST00000240050	ENSG00000120832	MTERF2	FALSE	FALSE
chr12	106977819	A	T	ENST00000240050	ENSG00000120832	MTERF2	FALSE	FALSE
chr12	106977833	A	C	ENST00000240050	ENSG00000120832	MTERF2	FALSE	FALSE
chr12	106977833	A	T	ENST00000240050	ENSG00000120832	MTERF2	FALSE	FALSE
chr12	106977836	A	C	ENST00000240050	ENSG00000120832	MTERF2	FALSE	FALSE
chr12	106977836	A	T	ENST00000240050	ENSG00000120832	MTERF2	FALSE	FALSE
chr12	106977840	A	C	ENST00000240050	ENSG00000120832	MTERF2	FALSE	FALSE
chr12	106977840	A	T	ENST00000240050	ENSG00000120832	MTERF2	FALSE	FALSE
chr12	106977851	A	T	ENST00000240050	ENSG00000120832	MTERF2	FALSE	FALSE
chr12	106977856	T	A	ENST00000240050	ENSG00000120832	MTERF2	FALSE	FALSE
chr12	106977858	A	T	ENST00000240050	ENSG00000120832	MTERF2	FALSE	FALSE
chr12	106977864	A	C	ENST00000240050	ENSG00000120832	MTERF2	FALSE	FALSE
chr12	106977864	A	T	ENST00000240050	ENSG00000120832	MTERF2	FALSE	FALSE
chr12	106977868	G	A	ENST00000240050	ENSG00000120832	MTERF2	FALSE	FALSE
chr12	106977871	T	A	ENST00000240050	ENSG00000120832	MTERF2	FALSE	FALSE
chr12	106977887	G	T	ENST00000240050	ENSG00000120832	MTERF2	FALSE	FALSE
chr12	106977892	T	A	ENST00000240050	ENSG00000120832	MTERF2	FALSE	FALSE
chr12	106977904	T	A	ENST00000240050	ENSG00000120832	MTERF2	FALSE	FALSE
chr12	106977925	G	A	ENST00000240050	ENSG00000120832	MTERF2	FALSE	FALSE
chr12	106977934	T	A	ENST00000240050	ENSG00000120832	MTERF2	FALSE	FALSE
chr12	106977938	G	T	ENST00000240050	ENSG00000120832	MTERF2	FALSE	FALSE
chr12	106977946	G	A	ENST00000240050	ENSG00000120832	MTERF2	FALSE	FALSE
chr12	106977958	C	A	ENST00000240050	ENSG00000120832	MTERF2	FALSE	FALSE
chr12	106977961	T	A	ENST00000240050	ENSG00000120832	MTERF2	FALSE	FALSE
chr12	106977967	T	A	ENST00000240050	ENSG00000120832	MTERF2	FALSE	FALSE
chr12	106977979	G	A	ENST00000240050	ENSG00000120832	MTERF2	FALSE	FALSE
chr12	106977988	C	A	ENST00000240050	ENSG00000120832	MTERF2	FALSE	FALSE
chr12	106978006	G	A	ENST00000240050	ENSG00000120832	MTERF2	FALSE	FALSE
chr12	106978009	C	A	ENST00000240050	ENSG00000120832	MTERF2	FALSE	FALSE
chr12	106978012	G	A	ENST00000240050	ENSG00000120832	MTERF2	FALSE	FALSE
chr12	106978021	C	A	ENST00000240050	ENSG00000120832	MTERF2	FALSE	FALSE
chr12	106978030	C	A	ENST00000240050	ENSG00000120832	MTERF2	FALSE	FALSE
chr12	106978033	T	A	ENST00000240050	ENSG00000120832	MTERF2	FALSE	FALSE
chr12	106978053	A	C	ENST00000240050	ENSG00000120832	MTERF2	FALSE	FALSE
chr12	106978053	A	T	ENST00000240050	ENSG00000120832	MTERF2	FALSE	FALSE
chr12	106978056	A	T	ENST00000240050	ENSG00000120832	MTERF2	FALSE	FALSE
chr12	106978072	G	A	ENST00000240050	ENSG00000120832	MTERF2	FALSE	FALSE
chr12	106978077	A	C	ENST00000240050	ENSG00000120832	MTERF2	FALSE	FALSE
chr12	106978077	A	T	ENST00000240050	ENSG00000120832	MTERF2	FALSE	FALSE
chr12	106978080	A	T	ENST00000240050	ENSG00000120832	MTERF2	FALSE	FALSE
chr12	106978084	T	A	ENST00000240050	ENSG00000120832	MTERF2	FALSE	FALSE
chr12	106978091	C	T	ENST00000240050	ENSG00000120832	MTERF2	FALSE	FALSE
chr12	106978092	C	T	ENST00000240050	ENSG00000120832	MTERF2	FALSE	FALSE
chr12	106978099	T	A	ENST00000240050	ENSG00000120832	MTERF2	FALSE	FALSE
chr12	106978111	C	A	ENST00000240050	ENSG00000120832	MTERF2	FALSE	FALSE
chr12	106978130	A	C	ENST00000240050	ENSG00000120832	MTERF2	FALSE	FALSE
chr12	106978130	A	T	ENST00000240050	ENSG00000120832	MTERF2	FALSE	FALSE
chr12	106978138	C	A	ENST00000240050	ENSG00000120832	MTERF2	FALSE	FALSE
chr12	106978141	G	A	ENST00000240050	ENSG00000120832	MTERF2	FALSE	FALSE
chr12	106978150	T	A	ENST00000240050	ENSG00000120832	MTERF2	FALSE	FALSE
chr12	106978159	G	A	ENST00000240050	ENSG00000120832	MTERF2	FALSE	FALSE
chr12	106978162	T	A	ENST00000240050	ENSG00000120832	MTERF2	FALSE	FALSE
chr12	106978168	T	A	ENST00000240050	ENSG00000120832	MTERF2	FALSE	FALSE
chr12	106978171	C	A	ENST00000240050	ENSG00000120832	MTERF2	FALSE	FALSE
chr12	106978206	A	T	ENST00000240050	ENSG00000120832	MTERF2	FALSE	FALSE
chr12	106978213	T	A	ENST00000240050	ENSG00000120832	MTERF2	FALSE	FALSE
chr12	106978231	T	A	ENST00000240050	ENSG00000120832	MTERF2	FALSE	FALSE
chr12	106978237	C	A	ENST00000240050	ENSG00000120832	MTERF2	FALSE	FALSE
chr12	106978239	A	T	ENST00000240050	ENSG00000120832	MTERF2	FALSE	FALSE
chr12	106978243	C	A	ENST00000240050	ENSG00000120832	MTERF2	FALSE	FALSE
chr12	106978246	G	A	ENST00000240050	ENSG00000120832	MTERF2	FALSE	FALSE
chr12	106978255	G	A	ENST00000240050	ENSG00000120832	MTERF2	FALSE	FALSE
chr12	106978267	T	A	ENST00000240050	ENSG00000120832	MTERF2	FALSE	FALSE
chr12	106978270	G	A	ENST00000240050	ENSG00000120832	MTERF2	FALSE	FALSE
chr12	106978276	C	A	ENST00000240050	ENSG00000120832	MTERF2	FALSE	FALSE
chr12	106978279	G	A	ENST00000240050	ENSG00000120832	MTERF2	FALSE	FALSE
chr12	106978285	T	A	ENST00000240050	ENSG00000120832	MTERF2	FALSE	FALSE
chr12	106978303	C	A	ENST00000240050	ENSG00000120832	MTERF2	FALSE	FALSE
chr12	106978312	G	A	ENST00000240050	ENSG00000120832	MTERF2	FALSE	FALSE
chr12	106978315	C	A	ENST00000240050	ENSG00000120832	MTERF2	FALSE	FALSE
chr12	106978320	A	C	ENST00000240050	ENSG00000120832	MTERF2	FALSE	FALSE
chr12	106978320	A	T	ENST00000240050	ENSG00000120832	MTERF2	FALSE	FALSE
chr12	106978324	T	A	ENST00000240050	ENSG00000120832	MTERF2	FALSE	FALSE
chr12	106978329	A	C	ENST00000240050	ENSG00000120832	MTERF2	FALSE	FALSE
chr12	106978329	A	T	ENST00000240050	ENSG00000120832	MTERF2	FALSE	FALSE
chr12	106978333	C	A	ENST00000240050	ENSG00000120832	MTERF2	FALSE	FALSE
chr12	106978336	C	A	ENST00000240050	ENSG00000120832	MTERF2	FALSE	FALSE
chr12	106978339	C	A	ENST00000240050	ENSG00000120832	MTERF2	FALSE	FALSE
chr12	106978345	T	A	ENST00000240050	ENSG00000120832	MTERF2	FALSE	FALSE
chr12	106978346	G	T	ENST00000240050	ENSG00000120832	MTERF2	FALSE	FALSE
chr12	106978353	A	T	ENST00000240050	ENSG00000120832	MTERF2	FALSE	FALSE
chr12	106978357	G	A	ENST00000240050	ENSG00000120832	MTERF2	FALSE	FALSE
chr12	106978358	C	T	ENST00000240050	ENSG00000120832	MTERF2	FALSE	FALSE
chr12	106978359	C	T	ENST00000240050	ENSG00000120832	MTERF2	FALSE	FALSE
chr12	106978366	T	A	ENST00000240050	ENSG00000120832	MTERF2	FALSE	FALSE
chr12	106978369	T	A	ENST00000240050	ENSG00000120832	MTERF2	FALSE	FALSE
chr12	106978372	G	A	ENST00000240050	ENSG00000120832	MTERF2	FALSE	FALSE
chr12	106978394	A	T	ENST00000240050	ENSG00000120832	MTERF2	FALSE	FALSE
chr12	106978408	C	A	ENST00000240050	ENSG00000120832	MTERF2	FALSE	FALSE
chr12	106978412	G	T	ENST00000240050	ENSG00000120832	MTERF2	FALSE	FALSE
chr12	106978420	C	A	ENST00000240050	ENSG00000120832	MTERF2	FALSE	FALSE
chr12	106978422	A	T	ENST00000240050	ENSG00000120832	MTERF2	FALSE	FALSE
chr12	106978444	C	A	ENST00000240050	ENSG00000120832	MTERF2	FALSE	FALSE
chr12	106978459	C	A	ENST00000240050	ENSG00000120832	MTERF2	FALSE	FALSE
chr12	106978462	G	A	ENST00000240050	ENSG00000120832	MTERF2	FALSE	FALSE
chr12	106978464	A	C	ENST00000240050	ENSG00000120832	MTERF2	FALSE	FALSE
chr12	106978464	A	T	ENST00000240050	ENSG00000120832	MTERF2	FALSE	FALSE
chr12	106978480	C	A	ENST00000240050	ENSG00000120832	MTERF2	FALSE	FALSE
chr12	106978483	C	A	ENST00000240050	ENSG00000120832	MTERF2	FALSE	FALSE
chr12	106978487	A	C	ENST00000240050	ENSG00000120832	MTERF2	FALSE	FALSE
chr12	106978487	A	T	ENST00000240050	ENSG00000120832	MTERF2	FALSE	FALSE
chr12	106978495	C	A	ENST00000240050	ENSG00000120832	MTERF2	FALSE	FALSE
chr12	106978501	C	A	ENST00000240050	ENSG00000120832	MTERF2	FALSE	FALSE
chr12	106978503	A	C	ENST00000240050	ENSG00000120832	MTERF2	FALSE	FALSE
chr12	106978503	A	T	ENST00000240050	ENSG00000120832	MTERF2	FALSE	FALSE
chr12	106978511	C	T	ENST00000240050	ENSG00000120832	MTERF2	FALSE	FALSE
chr12	106978512	C	T	ENST00000240050	ENSG00000120832	MTERF2	FALSE	FALSE
chr12	106978516	C	A	ENST00000240050	ENSG00000120832	MTERF2	FALSE	FALSE
chr12	106978519	T	A	ENST00000240050	ENSG00000120832	MTERF2	FALSE	FALSE
chr12	106978521	A	C	ENST00000240050	ENSG00000120832	MTERF2	FALSE	FALSE
chr12	106978521	A	T	ENST00000240050	ENSG00000120832	MTERF2	FALSE	FALSE
chr12	106978525	T	A	ENST00000240050	ENSG00000120832	MTERF2	FALSE	FALSE
chr12	106978534	T	A	ENST00000240050	ENSG00000120832	MTERF2	FALSE	FALSE
chr12	106978548	G	C	ENST00000240050	ENSG00000120832	MTERF2	FALSE	FALSE
chr12	106978548	G	T	ENST00000240050	ENSG00000120832	MTERF2	FALSE	FALSE
chr12	106978550	A	T	ENST00000240050	ENSG00000120832	MTERF2	FALSE	FALSE
chr12	106978555	T	A	ENST00000240050	ENSG00000120832	MTERF2	FALSE	FALSE
chr12	106978556	A	C	ENST00000240050	ENSG00000120832	MTERF2	FALSE	FALSE
chr12	106978556	A	T	ENST00000240050	ENSG00000120832	MTERF2	FALSE	FALSE
chr12	106978564	T	A	ENST00000240050	ENSG00000120832	MTERF2	FALSE	FALSE
chr12	106978567	C	A	ENST00000240050	ENSG00000120832	MTERF2	FALSE	FALSE
chr12	106978576	T	A	ENST00000240050	ENSG00000120832	MTERF2	FALSE	FALSE
chr12	106978585	C	A	ENST00000240050	ENSG00000120832	MTERF2	FALSE	FALSE
chr12	106978588	T	A	ENST00000240050	ENSG00000120832	MTERF2	FALSE	FALSE
chr12	106978593	G	T	ENST00000240050	ENSG00000120832	MTERF2	FALSE	FALSE
chr12	106978597	G	A	ENST00000240050	ENSG00000120832	MTERF2	FALSE	FALSE
chr12	106978600	T	A	ENST00000240050	ENSG00000120832	MTERF2	FALSE	FALSE
chr12	106978610	A	C	ENST00000240050	ENSG00000120832	MTERF2	FALSE	FALSE
chr12	106978610	A	T	ENST00000240050	ENSG00000120832	MTERF2	FALSE	FALSE
chr12	106978619	G	T	ENST00000240050	ENSG00000120832	MTERF2	FALSE	FALSE
chr12	106978626	A	C	ENST00000240050	ENSG00000120832	MTERF2	FALSE	FALSE
chr12	106978626	A	T	ENST00000240050	ENSG00000120832	MTERF2	FALSE	FALSE
chr12	106978636	T	A	ENST00000240050	ENSG00000120832	MTERF2	FALSE	FALSE
chr12	106978637	G	C	ENST00000240050	ENSG00000120832	MTERF2	FALSE	FALSE
chr12	106978637	G	T	ENST00000240050	ENSG00000120832	MTERF2	FALSE	FALSE
chr12	106978642	T	A	ENST00000240050	ENSG00000120832	MTERF2	FALSE	FALSE
chr12	106978650	G	C	ENST00000240050	ENSG00000120832	MTERF2	FALSE	FALSE
chr12	106978650	G	T	ENST00000240050	ENSG00000120832	MTERF2	FALSE	FALSE
chr12	106978654	G	A	ENST00000240050	ENSG00000120832	MTERF2	FALSE	FALSE
chr12	106978660	T	A	ENST00000240050	ENSG00000120832	MTERF2	FALSE	FALSE
chr12	106978663	T	A	ENST00000240050	ENSG00000120832	MTERF2	FALSE	FALSE
chr12	106978670	A	T	ENST00000240050	ENSG00000120832	MTERF2	FALSE	FALSE
chr12	106978679	G	T	ENST00000240050	ENSG00000120832	MTERF2	FALSE	FALSE
chr12	106978687	G	A	ENST00000240050	ENSG00000120832	MTERF2	FALSE	FALSE
chr12	106978693	T	A	ENST00000240050	ENSG00000120832	MTERF2	FALSE	FALSE
chr12	106978705	T	A	ENST00000240050	ENSG00000120832	MTERF2	FALSE	FALSE
chr12	106978706	C	T	ENST00000240050	ENSG00000120832	MTERF2	FALSE	FALSE
chr12	106978707	C	T	ENST00000240050	ENSG00000120832	MTERF2	FALSE	FALSE
chr12	106978710	A	T	ENST00000240050	ENSG00000120832	MTERF2	FALSE	FALSE
chr12	106978772	C	A	ENST00000240050	ENSG00000120832	MTERF2	TRUE	FALSE
chr12	106978772	C	G	ENST00000240050	ENSG00000120832	MTERF2	TRUE	FALSE
chr12	106978772	C	T	ENST00000240050	ENSG00000120832	MTERF2	TRUE	FALSE
chr12	106978773	T	A	ENST00000240050	ENSG00000120832	MTERF2	TRUE	FALSE
chr12	106978773	T	C	ENST00000240050	ENSG00000120832	MTERF2	TRUE	FALSE
chr12	106978773	T	G	ENST00000240050	ENSG00000120832	MTERF2	TRUE	FALSE
chr12	106985113	A	C	ENST00000240050	ENSG00000120832	MTERF2	TRUE	FALSE
chr12	106985113	A	G	ENST00000240050	ENSG00000120832	MTERF2	TRUE	FALSE
chr12	106985113	A	T	ENST00000240050	ENSG00000120832	MTERF2	TRUE	FALSE
chr12	106985114	C	A	ENST00000240050	ENSG00000120832	MTERF2	TRUE	FALSE
chr12	106985114	C	G	ENST00000240050	ENSG00000120832	MTERF2	TRUE	FALSE
chr12	106985114	C	T	ENST00000240050	ENSG00000120832	MTERF2	TRUE	FALSE
chr12	106985226	C	A	ENST00000240050	ENSG00000120832	MTERF2	FALSE	FALSE
chr12	106985226	C	G	ENST00000240050	ENSG00000120832	MTERF2	FALSE	FALSE
chr12	106985226	C	T	ENST00000240050	ENSG00000120832	MTERF2	FALSE	FALSE
chr12	106985227	T	A	ENST00000240050	ENSG00000120832	MTERF2	FALSE	FALSE
chr12	106985227	T	C	ENST00000240050	ENSG00000120832	MTERF2	TRUE	FALSE
chr12	106985227	T	G	ENST00000240050	ENSG00000120832	MTERF2	FALSE	FALSE
chr12	106986967	A	C	ENST00000240050	ENSG00000120832	MTERF2	FALSE	FALSE
chr12	106986967	A	G	ENST00000240050	ENSG00000120832	MTERF2	FALSE	FALSE
chr12	106986967	A	T	ENST00000240050	ENSG00000120832	MTERF2	FALSE	FALSE
chr12	106986968	C	A	ENST00000240050	ENSG00000120832	MTERF2	FALSE	FALSE
chr12	106986968	C	G	ENST00000240050	ENSG00000120832	MTERF2	FALSE	FALSE
chr12	106986968	C	T	ENST00000240050	ENSG00000120832	MTERF2	FALSE	FALSE
chr12	106992002	C	A	ENST00000008527	ENSG00000008405	CRY1	FALSE	FALSE
chr12	106992002	C	G	ENST00000008527	ENSG00000008405	CRY1	FALSE	FALSE
chr12	106992002	C	T	ENST00000008527	ENSG00000008405	CRY1	FALSE	FALSE
chr12	106992003	T	A	ENST00000008527	ENSG00000008405	CRY1	FALSE	FALSE
chr12	106992003	T	C	ENST00000008527	ENSG00000008405	CRY1	FALSE	FALSE
chr12	106992003	T	G	ENST00000008527	ENSG00000008405	CRY1	FALSE	FALSE
chr12	106992785	A	C	ENST00000008527	ENSG00000008405	CRY1	TRUE	FALSE
chr12	106992785	A	G	ENST00000008527	ENSG00000008405	CRY1	TRUE	FALSE
chr12	106992785	A	T	ENST00000008527	ENSG00000008405	CRY1	TRUE	FALSE
chr12	106992786	C	A	ENST00000008527	ENSG00000008405	CRY1	TRUE	FALSE
chr12	106992786	C	G	ENST00000008527	ENSG00000008405	CRY1	TRUE	FALSE
chr12	106992786	C	T	ENST00000008527	ENSG00000008405	CRY1	TRUE	FALSE
chr12	106992801	G	A	ENST00000008527	ENSG00000008405	CRY1	FALSE	FALSE
chr12	106992804	T	A	ENST00000008527	ENSG00000008405	CRY1	FALSE	FALSE
chr12	106992807	G	A	ENST00000008527	ENSG00000008405	CRY1	FALSE	FALSE
chr12	106992813	T	A	ENST00000008527	ENSG00000008405	CRY1	FALSE	FALSE
chr12	106992828	G	A	ENST00000008527	ENSG00000008405	CRY1	FALSE	FALSE
chr12	106992837	C	A	ENST00000008527	ENSG00000008405	CRY1	FALSE	FALSE
chr12	106992840	C	A	ENST00000008527	ENSG00000008405	CRY1	FALSE	FALSE
chr12	106992843	G	A	ENST00000008527	ENSG00000008405	CRY1	FALSE	FALSE
chr12	106992855	T	A	ENST00000008527	ENSG00000008405	CRY1	FALSE	FALSE
chr12	106992888	T	A	ENST00000008527	ENSG00000008405	CRY1	FALSE	FALSE
chr12	106992891	C	A	ENST00000008527	ENSG00000008405	CRY1	TRUE	FALSE
chr12	106992891	C	G	ENST00000008527	ENSG00000008405	CRY1	TRUE	FALSE
chr12	106992891	C	T	ENST00000008527	ENSG00000008405	CRY1	TRUE	FALSE
chr12	106992892	T	A	ENST00000008527	ENSG00000008405	CRY1	TRUE	FALSE
chr12	106992892	T	C	ENST00000008527	ENSG00000008405	CRY1	TRUE	FALSE
chr12	106992892	T	G	ENST00000008527	ENSG00000008405	CRY1	TRUE	FALSE
chr12	106992963	A	C	ENST00000008527	ENSG00000008405	CRY1	TRUE	FALSE
chr12	106992963	A	G	ENST00000008527	ENSG00000008405	CRY1	TRUE	FALSE
chr12	106992963	A	T	ENST00000008527	ENSG00000008405	CRY1	TRUE	FALSE
chr12	106992964	C	A	ENST00000008527	ENSG00000008405	CRY1	TRUE	FALSE
chr12	106992964	C	G	ENST00000008527	ENSG00000008405	CRY1	TRUE	FALSE
chr12	106992964	C	T	ENST00000008527	ENSG00000008405	CRY1	TRUE	FALSE
chr12	106992965	C	A	ENST00000008527	ENSG00000008405	CRY1	FALSE	FALSE
chr12	106992968	G	A	ENST00000008527	ENSG00000008405	CRY1	FALSE	FALSE
chr12	106992971	T	A	ENST00000008527	ENSG00000008405	CRY1	FALSE	FALSE
chr12	106992973	A	T	ENST00000008527	ENSG00000008405	CRY1	FALSE	FALSE
chr12	106992986	G	A	ENST00000008527	ENSG00000008405	CRY1	FALSE	FALSE
chr12	106992989	G	A	ENST00000008527	ENSG00000008405	CRY1	FALSE	FALSE
chr12	106993005	A	C	ENST00000008527	ENSG00000008405	CRY1	FALSE	FALSE
chr12	106993005	A	T	ENST00000008527	ENSG00000008405	CRY1	FALSE	FALSE
chr12	106993012	A	C	ENST00000008527	ENSG00000008405	CRY1	FALSE	FALSE
chr12	106993012	A	T	ENST00000008527	ENSG00000008405	CRY1	FALSE	FALSE
chr12	106993028	G	A	ENST00000008527	ENSG00000008405	CRY1	TRUE	TRUE
chr12	106993032	G	T	ENST00000008527	ENSG00000008405	CRY1	TRUE	TRUE
chr12	106993037	C	A	ENST00000008527	ENSG00000008405	CRY1	TRUE	FALSE
chr12	106993037	C	G	ENST00000008527	ENSG00000008405	CRY1	TRUE	FALSE
chr12	106993037	C	T	ENST00000008527	ENSG00000008405	CRY1	TRUE	FALSE
chr12	106993038	T	A	ENST00000008527	ENSG00000008405	CRY1	TRUE	FALSE
chr12	106993038	T	C	ENST00000008527	ENSG00000008405	CRY1	TRUE	FALSE
chr12	106993038	T	G	ENST00000008527	ENSG00000008405	CRY1	TRUE	FALSE
chr12	106997292	A	C	ENST00000008527	ENSG00000008405	CRY1	TRUE	FALSE
chr12	106997292	A	G	ENST00000008527	ENSG00000008405	CRY1	TRUE	FALSE
chr12	106997292	A	T	ENST00000008527	ENSG00000008405	CRY1	TRUE	FALSE
chr12	106997293	C	A	ENST00000008527	ENSG00000008405	CRY1	TRUE	FALSE
chr12	106997293	C	G	ENST00000008527	ENSG00000008405	CRY1	TRUE	FALSE
chr12	106997293	C	T	ENST00000008527	ENSG00000008405	CRY1	TRUE	FALSE
chr12	106997297	C	A	ENST00000008527	ENSG00000008405	CRY1	TRUE	TRUE
chr12	106997307	A	T	ENST00000008527	ENSG00000008405	CRY1	TRUE	TRUE
chr12	106997324	C	A	ENST00000008527	ENSG00000008405	CRY1	TRUE	TRUE
chr12	106997331	A	C	ENST00000008527	ENSG00000008405	CRY1	TRUE	TRUE
chr12	106997331	A	T	ENST00000008527	ENSG00000008405	CRY1	TRUE	TRUE
chr12	106997336	C	A	ENST00000008527	ENSG00000008405	CRY1	TRUE	TRUE
chr12	106997348	C	A	ENST00000008527	ENSG00000008405	CRY1	TRUE	TRUE
chr12	106997374	G	C	ENST00000008527	ENSG00000008405	CRY1	TRUE	TRUE
chr12	106997374	G	T	ENST00000008527	ENSG00000008405	CRY1	TRUE	TRUE
chr12	106997387	C	A	ENST00000008527	ENSG00000008405	CRY1	TRUE	TRUE
chr12	106997387	C	G	ENST00000008527	ENSG00000008405	CRY1	TRUE	FALSE
chr12	106997387	C	T	ENST00000008527	ENSG00000008405	CRY1	TRUE	TRUE
chr12	106997388	T	A	ENST00000008527	ENSG00000008405	CRY1	TRUE	TRUE
chr12	106997388	T	C	ENST00000008527	ENSG00000008405	CRY1	TRUE	TRUE
chr12	106997388	T	G	ENST00000008527	ENSG00000008405	CRY1	TRUE	FALSE
chr12	106997486	A	C	ENST00000008527	ENSG00000008405	CRY1	TRUE	FALSE
chr12	106997486	A	G	ENST00000008527	ENSG00000008405	CRY1	TRUE	FALSE
chr12	106997486	A	T	ENST00000008527	ENSG00000008405	CRY1	TRUE	FALSE
chr12	106997487	C	A	ENST00000008527	ENSG00000008405	CRY1	TRUE	FALSE
chr12	106997487	C	G	ENST00000008527	ENSG00000008405	CRY1	TRUE	FALSE
chr12	106997487	C	T	ENST00000008527	ENSG00000008405	CRY1	TRUE	FALSE
chr12	106997494	C	A	ENST00000008527	ENSG00000008405	CRY1	TRUE	TRUE
chr12	106997497	T	A	ENST00000008527	ENSG00000008405	CRY1	TRUE	TRUE
chr12	106997498	A	C	ENST00000008527	ENSG00000008405	CRY1	TRUE	TRUE
chr12	106997498	A	T	ENST00000008527	ENSG00000008405	CRY1	TRUE	TRUE
chr12	106997503	G	A	ENST00000008527	ENSG00000008405	CRY1	TRUE	TRUE
chr12	106997505	G	C	ENST00000008527	ENSG00000008405	CRY1	TRUE	TRUE
chr12	106997505	G	T	ENST00000008527	ENSG00000008405	CRY1	TRUE	TRUE
chr12	106997512	G	A	ENST00000008527	ENSG00000008405	CRY1	TRUE	TRUE
chr12	106997515	G	A	ENST00000008527	ENSG00000008405	CRY1	TRUE	TRUE
chr12	106997516	A	C	ENST00000008527	ENSG00000008405	CRY1	TRUE	TRUE
chr12	106997516	A	T	ENST00000008527	ENSG00000008405	CRY1	TRUE	TRUE
chr12	106997524	G	A	ENST00000008527	ENSG00000008405	CRY1	TRUE	TRUE
chr12	106997527	T	A	ENST00000008527	ENSG00000008405	CRY1	TRUE	TRUE
chr12	106997536	C	A	ENST00000008527	ENSG00000008405	CRY1	TRUE	TRUE
chr12	106997544	A	T	ENST00000008527	ENSG00000008405	CRY1	TRUE	TRUE
chr12	106997557	C	A	ENST00000008527	ENSG00000008405	CRY1	TRUE	TRUE
chr12	106997578	T	A	ENST00000008527	ENSG00000008405	CRY1	TRUE	TRUE
chr12	106997582	A	C	ENST00000008527	ENSG00000008405	CRY1	TRUE	TRUE
chr12	106997582	A	T	ENST00000008527	ENSG00000008405	CRY1	TRUE	TRUE
chr12	106997593	C	A	ENST00000008527	ENSG00000008405	CRY1	TRUE	TRUE
chr12	106997598	A	T	ENST00000008527	ENSG00000008405	CRY1	TRUE	TRUE
chr12	106997600	A	T	ENST00000008527	ENSG00000008405	CRY1	TRUE	TRUE
chr12	106997605	T	A	ENST00000008527	ENSG00000008405	CRY1	TRUE	TRUE
chr12	106997614	T	A	ENST00000008527	ENSG00000008405	CRY1	TRUE	TRUE
chr12	106997617	G	A	ENST00000008527	ENSG00000008405	CRY1	TRUE	TRUE
chr12	106997626	C	A	ENST00000008527	ENSG00000008405	CRY1	TRUE	TRUE
chr12	106997636	C	T	ENST00000008527	ENSG00000008405	CRY1	TRUE	TRUE
chr12	106997637	C	T	ENST00000008527	ENSG00000008405	CRY1	TRUE	TRUE
chr12	106997645	A	C	ENST00000008527	ENSG00000008405	CRY1	TRUE	TRUE
chr12	106997645	A	T	ENST00000008527	ENSG00000008405	CRY1	TRUE	TRUE
chr12	106997651	A	C	ENST00000008527	ENSG00000008405	CRY1
chr12	106997651	A	T	ENST00000008527	ENSG00000008405	CRY1	TRUE	TRUE
chr12	106997656	T	A	ENST00000008527	ENSG00000008405	CRY1	TRUE	TRUE
chr12	106997671	T	A	ENST00000008527	ENSG00000008405	CRY1	TRUE	TRUE
chr12	106997682	A	T	ENST00000008527	ENSG00000008405	CRY1	TRUE	TRUE
chr12	106997684	A	C	ENST00000008527	ENSG00000008405	CRY1	TRUE	TRUE
chr12	106997684	A	T	ENST00000008527	ENSG00000008405	CRY1	TRUE	TRUE
chr12	106997691	C	A	ENST00000008527	ENSG00000008405	CRY1	TRUE	FALSE
chr12	106997691	C	G	ENST00000008527	ENSG00000008405	CRY1	TRUE	FALSE
chr12	106997691	C	T	ENST00000008527	ENSG00000008405	CRY1	TRUE	FALSE
chr12	106997692	T	A	ENST00000008527	ENSG00000008405	CRY1	TRUE	FALSE
chr12	106997692	T	C	ENST00000008527	ENSG00000008405	CRY1	TRUE	FALSE
chr12	106997692	T	G	ENST00000008527	ENSG00000008405	CRY1	TRUE	FALSE
chr12	106997913	A	C	ENST00000008527	ENSG00000008405	CRY1	TRUE	FALSE
chr12	106997913	A	G	ENST00000008527	ENSG00000008405	CRY1	TRUE	FALSE
chr12	106997913	A	T	ENST00000008527	ENSG00000008405	CRY1	TRUE	FALSE
chr12	106997914	C	A	ENST00000008527	ENSG00000008405	CRY1	TRUE	FALSE
chr12	106997914	C	G	ENST00000008527	ENSG00000008405	CRY1	TRUE	FALSE
chr12	106997914	C	T	ENST00000008527	ENSG00000008405	CRY1	TRUE	FALSE
chr12	106997920	A	C	ENST00000008527	ENSG00000008405	CRY1	TRUE	TRUE
chr12	106997920	A	T	ENST00000008527	ENSG00000008405	CRY1	TRUE	TRUE
chr12	106997928	C	A	ENST00000008527	ENSG00000008405	CRY1	TRUE	TRUE
chr12	106997943	T	A	ENST00000008527	ENSG00000008405	CRY1	TRUE	TRUE
chr12	106997962	G	T	ENST00000008527	ENSG00000008405	CRY1	TRUE	TRUE
chr12	106997965	A	C	ENST00000008527	ENSG00000008405	CRY1	TRUE	TRUE
chr12	106997965	A	T	ENST00000008527	ENSG00000008405	CRY1	TRUE	TRUE
chr12	106997968	G	T	ENST00000008527	ENSG00000008405	CRY1	TRUE	TRUE
chr12	106997982	G	A	ENST00000008527	ENSG00000008405	CRY1	TRUE	TRUE
chr12	106997985	G	A	ENST00000008527	ENSG00000008405	CRY1	TRUE	TRUE
chr12	106997998	A	T	ENST00000008527	ENSG00000008405	CRY1	TRUE	TRUE
chr12	106998007	C	T	ENST00000008527	ENSG00000008405	CRY1	TRUE	TRUE
chr12	106998008	C	T	ENST00000008527	ENSG00000008405	CRY1	TRUE	TRUE
chr12	106998013	C	T	ENST00000008527	ENSG00000008405	CRY1	TRUE	TRUE
chr12	106998014	C	T	ENST00000008527	ENSG00000008405	CRY1	TRUE	TRUE
chr12	106998021	C	A	ENST00000008527	ENSG00000008405	CRY1	TRUE	TRUE
chr12	106998034	C	T	ENST00000008527	ENSG00000008405	CRY1	TRUE	TRUE
chr12	106998035	C	T	ENST00000008527	ENSG00000008405	CRY1	TRUE	TRUE
chr12	106998050	A	T	ENST00000008527	ENSG00000008405	CRY1	TRUE	TRUE
chr12	106998053	A	C	ENST00000008527	ENSG00000008405	CRY1	TRUE	TRUE
chr12	106998053	A	T	ENST00000008527	ENSG00000008405	CRY1	TRUE	TRUE
chr12	106998057	C	A	ENST00000008527	ENSG00000008405	CRY1	TRUE	TRUE
chr12	106998060	C	A	ENST00000008527	ENSG00000008405	CRY1	TRUE	TRUE
chr12	106998067	C	A	ENST00000008527	ENSG00000008405	CRY1	TRUE	FALSE
chr12	106998067	C	G	ENST00000008527	ENSG00000008405	CRY1	TRUE	FALSE
chr12	106998067	C	T	ENST00000008527	ENSG00000008405	CRY1	TRUE	FALSE
chr12	106998068	T	A	ENST00000008527	ENSG00000008405	CRY1	TRUE	FALSE
chr12	106998068	T	C	ENST00000008527	ENSG00000008405	CRY1	TRUE	FALSE
chr12	106998068	T	G	ENST00000008527	ENSG00000008405	CRY1	TRUE	FALSE
chr12	106999549	A	C	ENST00000008527	ENSG00000008405	CRY1	TRUE	FALSE
chr12	106999549	A	G	ENST00000008527	ENSG00000008405	CRY1	FALSE	FALSE
chr12	106999549	A	T	ENST00000008527	ENSG00000008405	CRY1	TRUE	FALSE
chr12	106999550	C	A	ENST00000008527	ENSG00000008405	CRY1	TRUE	FALSE
chr12	106999550	C	G	ENST00000008527	ENSG00000008405	CRY1	TRUE	FALSE
chr12	106999550	C	T	ENST00000008527	ENSG00000008405	CRY1	TRUE	FALSE
chr12	106999553	T	A	ENST00000008527	ENSG00000008405	CRY1	TRUE	TRUE
chr12	106999559	C	A	ENST00000008527	ENSG00000008405	CRY1	TRUE	TRUE
chr12	106999562	C	A	ENST00000008527	ENSG00000008405	CRY1	TRUE	TRUE
chr12	106999565	C	A	ENST00000008527	ENSG00000008405	CRY1	TRUE	TRUE
chr12	106999566	C	T	ENST00000008527	ENSG00000008405	CRY1	TRUE	TRUE
chr12	106999567	C	T	ENST00000008527	ENSG00000008405	CRY1	TRUE	TRUE
chr12	106999575	C	T	ENST00000008527	ENSG00000008405	CRY1	TRUE	TRUE
chr12	106999576	C	T	ENST00000008527	ENSG00000008405	CRY1	TRUE	TRUE
chr12	106999589	G	A	ENST00000008527	ENSG00000008405	CRY1	TRUE	TRUE
chr12	106999599	G	T	ENST00000008527	ENSG00000008405	CRY1	TRUE	TRUE
chr12	106999632	C	T	ENST00000008527	ENSG00000008405	CRY1	TRUE	TRUE
chr12	106999633	C	T	ENST00000008527	ENSG00000008405	CRY1	TRUE	TRUE
chr12	106999640	C	A	ENST00000008527	ENSG00000008405	CRY1	TRUE	TRUE
chr12	106999643	G	A	ENST00000008527	ENSG00000008405	CRY1	TRUE	TRUE
chr12	106999652	G	A	ENST00000008527	ENSG00000008405	CRY1	TRUE	TRUE
chr12	106999671	C	T	ENST00000008527	ENSG00000008405	CRY1	TRUE	TRUE
chr12	106999672	C	T	ENST00000008527	ENSG00000008405	CRY1	TRUE	TRUE
chr12	106999694	C	A	ENST00000008527	ENSG00000008405	CRY1	TRUE	TRUE
chr12	106999698	C	T	ENST00000008527	ENSG00000008405	CRY1	TRUE	TRUE
chr12	106999699	C	T	ENST00000008527	ENSG00000008405	CRY1	TRUE	TRUE
chr12	106999703	T	A	ENST00000008527	ENSG00000008405	CRY1	TRUE	TRUE
chr12	106999708	A	C	ENST00000008527	ENSG00000008405	CRY1	TRUE	TRUE
chr12	106999708	A	T	ENST00000008527	ENSG00000008405	CRY1	TRUE	TRUE
chr12	106999715	C	A	ENST00000008527	ENSG00000008405	CRY1	TRUE	TRUE
chr12	106999724	T	A	ENST00000008527	ENSG00000008405	CRY1	TRUE	TRUE
chr12	106999728	C	T	ENST00000008527	ENSG00000008405	CRY1	TRUE	TRUE
chr12	106999729	C	T	ENST00000008527	ENSG00000008405	CRY1	TRUE	TRUE
chr12	106999739	G	A	ENST00000008527	ENSG00000008405	CRY1	TRUE	TRUE
chr12	106999743	A	T	ENST00000008527	ENSG00000008405	CRY1	TRUE	TRUE
chr12	106999757	C	A	ENST00000008527	ENSG00000008405	CRY1	TRUE	TRUE
chr12	106999760	C	A	ENST00000008527	ENSG00000008405	CRY1	TRUE	TRUE
chr12	106999766	T	A	ENST00000008527	ENSG00000008405	CRY1	TRUE	TRUE
chr12	106999797	A	C	ENST00000008527	ENSG00000008405	CRY1	TRUE	TRUE
chr12	106999797	A	T	ENST00000008527	ENSG00000008405	CRY1	TRUE	TRUE
chr12	106999808	C	A	ENST00000008527	ENSG00000008405	CRY1	TRUE	TRUE
chr12	106999812	C	T	ENST00000008527	ENSG00000008405	CRY1	TRUE	TRUE
chr12	106999813	C	T	ENST00000008527	ENSG00000008405	CRY1	TRUE	TRUE
chr12	106999816	A	C	ENST00000008527	ENSG00000008405	CRY1	TRUE	TRUE
chr12	106999816	A	T	ENST00000008527	ENSG00000008405	CRY1	TRUE	TRUE
chr12	106999823	G	A	ENST00000008527	ENSG00000008405	CRY1	TRUE	TRUE
chr12	106999827	A	C	ENST00000008527	ENSG00000008405	CRY1	TRUE	TRUE
chr12	106999827	A	T	ENST00000008527	ENSG00000008405	CRY1	TRUE	TRUE
chr12	106999856	T	A	ENST00000008527	ENSG00000008405	CRY1	TRUE	TRUE
chr12	106999859	T	A	ENST00000008527	ENSG00000008405	CRY1	TRUE	TRUE
chr12	106999863	C	A	ENST00000008527	ENSG00000008405	CRY1	TRUE	FALSE
chr12	106999863	C	G	ENST00000008527	ENSG00000008405	CRY1	TRUE	FALSE
chr12	106999863	C	T	ENST00000008527	ENSG00000008405	CRY1	TRUE	FALSE
chr12	106999864	T	A	ENST00000008527	ENSG00000008405	CRY1	TRUE	FALSE
chr12	106999864	T	C	ENST00000008527	ENSG00000008405	CRY1	TRUE	FALSE
chr12	106999864	T	G	ENST00000008527	ENSG00000008405	CRY1	TRUE	FALSE
chr12	106999940	A	C	ENST00000008527	ENSG00000008405	CRY1	TRUE	FALSE
chr12	106999940	A	G	ENST00000008527	ENSG00000008405	CRY1	TRUE	FALSE
chr12	106999940	A	T	ENST00000008527	ENSG00000008405	CRY1	TRUE	FALSE
chr12	106999941	C	A	ENST00000008527	ENSG00000008405	CRY1	TRUE	FALSE
chr12	106999941	C	G	ENST00000008527	ENSG00000008405	CRY1	TRUE	FALSE
chr12	106999941	C	T	ENST00000008527	ENSG00000008405	CRY1	TRUE	FALSE
chr12	106999944	T	A	ENST00000008527	ENSG00000008405	CRY1	TRUE	TRUE
chr12	106999947	T	A	ENST00000008527	ENSG00000008405	CRY1	TRUE	TRUE
chr12	106999948	G	C	ENST00000008527	ENSG00000008405	CRY1	TRUE	TRUE
chr12	106999948	G	T	ENST00000008527	ENSG00000008405	CRY1	TRUE	TRUE
chr12	106999965	T	A	ENST00000008527	ENSG00000008405	CRY1	TRUE	TRUE
chr12	106999969	G	C	ENST00000008527	ENSG00000008405	CRY1	TRUE	TRUE
chr12	106999969	G	T	ENST00000008527	ENSG00000008405	CRY1	TRUE	TRUE
chr12	106999980	G	A	ENST00000008527	ENSG00000008405	CRY1	TRUE	TRUE
chr12	106999981	A	T	ENST00000008527	ENSG00000008405	CRY1	TRUE	TRUE
chr12	106999985	G	C	ENST00000008527	ENSG00000008405	CRY1	TRUE	TRUE
chr12	106999985	G	T	ENST00000008527	ENSG00000008405	CRY1	TRUE	TRUE
chr12	106999988	A	T	ENST00000008527	ENSG00000008405	CRY1	TRUE	TRUE
chr12	106999990	A	T	ENST00000008527	ENSG00000008405	CRY1	TRUE	TRUE
chr12	107000001	G	A	ENST00000008527	ENSG00000008405	CRY1	TRUE	TRUE
chr12	107000005	A	C	ENST00000008527	ENSG00000008405	CRY1	TRUE	TRUE
chr12	107000005	A	T	ENST00000008527	ENSG00000008405	CRY1	TRUE	TRUE
chr12	107000019	C	A	ENST00000008527	ENSG00000008405	CRY1	TRUE	TRUE
chr12	107000055	G	A	ENST00000008527	ENSG00000008405	CRY1	TRUE	TRUE
chr12	107000061	T	A	ENST00000008527	ENSG00000008405	CRY1	TRUE	TRUE
chr12	107000064	C	A	ENST00000008527	ENSG00000008405	CRY1	TRUE	TRUE
chr12	107000077	C	T	ENST00000008527	ENSG00000008405	CRY1	TRUE	TRUE
chr12	107000078	C	T	ENST00000008527	ENSG00000008405	CRY1	TRUE	TRUE
chr12	107000083	C	A	ENST00000008527	ENSG00000008405	CRY1	TRUE	FALSE
chr12	107000083	C	G	ENST00000008527	ENSG00000008405	CRY1	TRUE	FALSE
chr12	107000083	C	T	ENST00000008527	ENSG00000008405	CRY1	TRUE	FALSE
chr12	107000084	T	A	ENST00000008527	ENSG00000008405	CRY1	TRUE	FALSE
chr12	107000084	T	C	ENST00000008527	ENSG00000008405	CRY1	TRUE	FALSE
chr12	107000084	T	G	ENST00000008527	ENSG00000008405	CRY1	TRUE	FALSE
chr12	107001278	A	C	ENST00000008527	ENSG00000008405	CRY1	TRUE	FALSE
chr12	107001278	A	G	ENST00000008527	ENSG00000008405	CRY1	TRUE	FALSE
chr12	107001278	A	T	ENST00000008527	ENSG00000008405	CRY1	TRUE	FALSE
chr12	107001279	C	A	ENST00000008527	ENSG00000008405	CRY1	TRUE	FALSE
chr12	107001279	C	G	ENST00000008527	ENSG00000008405	CRY1	TRUE	FALSE
chr12	107001279	C	T	ENST00000008527	ENSG00000008405	CRY1	TRUE	FALSE
chr12	107001282	T	A	ENST00000008527	ENSG00000008405	CRY1	TRUE	TRUE
chr12	107001285	T	A	ENST00000008527	ENSG00000008405	CRY1	TRUE	TRUE
chr12	107001288	C	A	ENST00000008527	ENSG00000008405	CRY1	TRUE	TRUE
chr12	107001290	A	T	ENST00000008527	ENSG00000008405	CRY1	TRUE	TRUE
chr12	107001300	C	A	ENST00000008527	ENSG00000008405	CRY1	TRUE	TRUE
chr12	107001302	A	T	ENST00000008527	ENSG00000008405	CRY1	TRUE	TRUE
chr12	107001318	C	A	ENST00000008527	ENSG00000008405	CRY1	TRUE	TRUE
chr12	107001324	C	A	ENST00000008527	ENSG00000008405	CRY1	TRUE	TRUE
chr12	107001327	C	A	ENST00000008527	ENSG00000008405	CRY1	TRUE	TRUE
chr12	107001334	C	T	ENST00000008527	ENSG00000008405	CRY1	TRUE	TRUE
chr12	107001335	C	T	ENST00000008527	ENSG00000008405	CRY1	TRUE	TRUE
chr12	107001350	A	C	ENST00000008527	ENSG00000008405	CRY1	TRUE	TRUE
chr12	107001350	A	T	ENST00000008527	ENSG00000008405	CRY1	TRUE	TRUE
chr12	107001369	C	A	ENST00000008527	ENSG00000008405	CRY1	TRUE	TRUE
chr12	107001369	C	G	ENST00000008527	ENSG00000008405	CRY1	TRUE	TRUE
chr12	107001369	C	T	ENST00000008527	ENSG00000008405	CRY1	TRUE	TRUE
chr12	107001370	T	A	ENST00000008527	ENSG00000008405	CRY1	TRUE	TRUE
chr12	107001370	T	C	ENST00000008527	ENSG00000008405	CRY1	TRUE	FALSE
chr12	107001370	T	G	ENST00000008527	ENSG00000008405	CRY1	TRUE	TRUE
chr12	107001762	A	C	ENST00000008527	ENSG00000008405	CRY1	TRUE	TRUE
chr12	107001762	A	G	ENST00000008527	ENSG00000008405	CRY1	FALSE	FALSE
chr12	107001762	A	T	ENST00000008527	ENSG00000008405	CRY1	TRUE	TRUE
chr12	107001763	C	A	ENST00000008527	ENSG00000008405	CRY1	TRUE	TRUE
chr12	107001763	C	G	ENST00000008527	ENSG00000008405	CRY1	TRUE	TRUE
chr12	107001763	C	T	ENST00000008527	ENSG00000008405	CRY1	TRUE	TRUE
chr12	107001770	C	A	ENST00000008527	ENSG00000008405	CRY1	TRUE	TRUE
chr12	107001773	C	A	ENST00000008527	ENSG00000008405	CRY1	TRUE	TRUE
chr12	107001778	G	C	ENST00000008527	ENSG00000008405	CRY1	TRUE	TRUE
chr12	107001778	G	T	ENST00000008527	ENSG00000008405	CRY1	TRUE	TRUE
chr12	107001788	C	A	ENST00000008527	ENSG00000008405	CRY1	TRUE	TRUE
chr12	107001789	A	C	ENST00000008527	ENSG00000008405	CRY1	TRUE	TRUE
chr12	107001789	A	T	ENST00000008527	ENSG00000008405	CRY1	TRUE	TRUE
chr12	107001794	T	A	ENST00000008527	ENSG00000008405	CRY1	TRUE	TRUE
chr12	107001797	C	A	ENST00000008527	ENSG00000008405	CRY1	TRUE	TRUE
chr12	107001825	G	T	ENST00000008527	ENSG00000008405	CRY1	TRUE	TRUE
chr12	107001830	T	A	ENST00000008527	ENSG00000008405	CRY1	TRUE	TRUE
chr12	107001833	C	A	ENST00000008527	ENSG00000008405	CRY1	TRUE	TRUE
chr12	107001842	C	A	ENST00000008527	ENSG00000008405	CRY1	TRUE	TRUE
chr12	107001844	G	C	ENST00000008527	ENSG00000008405	CRY1	TRUE	TRUE
chr12	107001844	G	T	ENST00000008527	ENSG00000008405	CRY1	TRUE	TRUE
chr12	107001857	C	A	ENST00000008527	ENSG00000008405	CRY1	TRUE	TRUE
chr12	107001869	C	A	ENST00000008527	ENSG00000008405	CRY1	TRUE	TRUE
chr12	107001878	C	A	ENST00000008527	ENSG00000008405	CRY1	TRUE	TRUE
chr12	107001884	T	A	ENST00000008527	ENSG00000008405	CRY1	TRUE	TRUE
chr12	107001899	G	A	ENST00000008527	ENSG00000008405	CRY1	TRUE	TRUE
chr12	107001905	T	A	ENST00000008527	ENSG00000008405	CRY1	TRUE	TRUE
chr12	107001908	T	A	ENST00000008527	ENSG00000008405	CRY1	TRUE	TRUE
chr12	107001909	A	C	ENST00000008527	ENSG00000008405	CRY1	TRUE	TRUE
chr12	107001909	A	T	ENST00000008527	ENSG00000008405	CRY1	TRUE	TRUE
chr12	107001926	G	A	ENST00000008527	ENSG00000008405	CRY1	TRUE	TRUE
chr12	107001929	C	A	ENST00000008527	ENSG00000008405	CRY1	TRUE	TRUE
chr12	107001941	C	A	ENST00000008527	ENSG00000008405	CRY1	TRUE	TRUE
chr12	107001949	C	A	ENST00000008527	ENSG00000008405	CRY1	TRUE	FALSE
chr12	107001949	C	G	ENST00000008527	ENSG00000008405	CRY1	TRUE	FALSE
chr12	107001949	C	T	ENST00000008527	ENSG00000008405	CRY1	TRUE	FALSE
chr12	107001950	T	A	ENST00000008527	ENSG00000008405	CRY1	TRUE	FALSE
chr12	107001950	T	C	ENST00000008527	ENSG00000008405	CRY1	TRUE	FALSE
chr12	107001950	T	G	ENST00000008527	ENSG00000008405	CRY1	TRUE	FALSE
chr12	107005104	A	C	ENST00000008527	ENSG00000008405	CRY1	TRUE	FALSE
chr12	107005104	A	G	ENST00000008527	ENSG00000008405	CRY1	TRUE	FALSE
chr12	107005104	A	T	ENST00000008527	ENSG00000008405	CRY1	TRUE	FALSE
chr12	107005105	C	A	ENST00000008527	ENSG00000008405	CRY1	TRUE	FALSE
chr12	107005105	C	G	ENST00000008527	ENSG00000008405	CRY1	TRUE	FALSE
chr12	107005105	C	T	ENST00000008527	ENSG00000008405	CRY1	TRUE	FALSE
chr12	107005107	T	A	ENST00000008527	ENSG00000008405	CRY1	TRUE	TRUE
chr12	107005117	A	C	ENST00000008527	ENSG00000008405	CRY1	TRUE	TRUE
chr12	107005117	A	T	ENST00000008527	ENSG00000008405	CRY1	TRUE	TRUE
chr12	107005121	A	C	ENST00000008527	ENSG00000008405	CRY1	TRUE	TRUE
chr12	107005121	A	T	ENST00000008527	ENSG00000008405	CRY1	TRUE	TRUE
chr12	107005130	G	C	ENST00000008527	ENSG00000008405	CRY1	TRUE	TRUE
chr12	107005130	G	T	ENST00000008527	ENSG00000008405	CRY1	TRUE	TRUE
chr12	107005137	T	A	ENST00000008527	ENSG00000008405	CRY1	TRUE	TRUE
chr12	107005149	C	A	ENST00000008527	ENSG00000008405	CRY1	TRUE	TRUE
chr12	107005155	C	A	ENST00000008527	ENSG00000008405	CRY1	TRUE	TRUE
chr12	107005161	C	A	ENST00000008527	ENSG00000008405	CRY1	TRUE	TRUE
chr12	107005173	T	A	ENST00000008527	ENSG00000008405	CRY1	TRUE	TRUE
chr12	107005176	T	A	ENST00000008527	ENSG00000008405	CRY1	TRUE	TRUE
chr12	107005191	G	A	ENST00000008527	ENSG00000008405	CRY1	TRUE	TRUE
chr12	107005194	C	A	ENST00000008527	ENSG00000008405	CRY1	TRUE	TRUE
chr12	107005197	T	A	ENST00000008527	ENSG00000008405	CRY1	TRUE	TRUE
chr12	107005200	C	A	ENST00000008527	ENSG00000008405	CRY1	TRUE	TRUE
chr12	107005209	C	A	ENST00000008527	ENSG00000008405	CRY1	TRUE	TRUE
chr12	107005216	A	C	ENST00000008527	ENSG00000008405	CRY1	TRUE	TRUE
chr12	107005216	A	T	ENST00000008527	ENSG00000008405	CRY1	TRUE	TRUE
chr12	107005221	C	A	ENST00000008527	ENSG00000008405	CRY1	TRUE	TRUE
chr12	107005226	G	C	ENST00000008527	ENSG00000008405	CRY1	TRUE	TRUE
chr12	107005226	G	T	ENST00000008527	ENSG00000008405	CRY1	TRUE	TRUE
chr12	107005233	T	A	ENST00000008527	ENSG00000008405	CRY1	TRUE	TRUE
chr12	107005243	C	T	ENST00000008527	ENSG00000008405	CRY1	TRUE	TRUE
chr12	107005244	C	T	ENST00000008527	ENSG00000008405	CRY1	TRUE	TRUE
chr12	107005248	C	A	ENST00000008527	ENSG00000008405	CRY1	TRUE	TRUE
chr12	107005249	C	A	ENST00000008527	ENSG00000008405	CRY1	TRUE	TRUE
chr12	107005249	C	G	ENST00000008527	ENSG00000008405	CRY1	TRUE	FALSE
chr12	107005249	C	T	ENST00000008527	ENSG00000008405	CRY1	TRUE	TRUE
chr12	107005250	T	A	ENST00000008527	ENSG00000008405	CRY1	TRUE	FALSE
chr12	107005250	T	C	ENST00000008527	ENSG00000008405	CRY1	TRUE	FALSE
chr12	107005250	T	G	ENST00000008527	ENSG00000008405	CRY1	TRUE	FALSE
chr12	107022082	A	C	ENST00000008527	ENSG00000008405	CRY1	TRUE	FALSE
chr12	107022082	A	G	ENST00000008527	ENSG00000008405	CRY1	FALSE	FALSE
chr12	107022082	A	T	ENST00000008527	ENSG00000008405	CRY1	TRUE	FALSE
chr12	107022083	C	A	ENST00000008527	ENSG00000008405	CRY1	TRUE	FALSE
chr12	107022083	C	G	ENST00000008527	ENSG00000008405	CRY1	TRUE	FALSE
chr12	107022083	C	T	ENST00000008527	ENSG00000008405	CRY1	TRUE	FALSE
chr12	107022086	T	A	ENST00000008527	ENSG00000008405	CRY1	TRUE	TRUE
chr12	107022116	G	A	ENST00000008527	ENSG00000008405	CRY1	TRUE	TRUE
chr12	107022119	C	A	ENST00000008527	ENSG00000008405	CRY1	TRUE	TRUE
chr12	107022145	A	C	ENST00000008527	ENSG00000008405	CRY1	TRUE	TRUE
chr12	107022145	A	T	ENST00000008527	ENSG00000008405	CRY1	TRUE	TRUE
chr12	107022149	T	A	ENST00000008527	ENSG00000008405	CRY1	TRUE	TRUE
chr12	107022152	G	A	ENST00000008527	ENSG00000008405	CRY1	TRUE	TRUE
chr12	107022173	C	A	ENST00000008527	ENSG00000008405	CRY1	TRUE	TRUE
chr12	107022177	A	T	ENST00000008527	ENSG00000008405	CRY1	TRUE	TRUE
chr12	107022182	G	A	ENST00000008527	ENSG00000008405	CRY1	TRUE	TRUE
chr12	107022187	A	T	ENST00000008527	ENSG00000008405	CRY1	TRUE	TRUE
chr12	107022193	C	A	ENST00000008527	ENSG00000008405	CRY1	TRUE	FALSE
chr12	107022193	C	G	ENST00000008527	ENSG00000008405	CRY1	TRUE	FALSE
chr12	107022193	C	T	ENST00000008527	ENSG00000008405	CRY1	TRUE	FALSE
chr12	107022194	T	A	ENST00000008527	ENSG00000008405	CRY1	TRUE	FALSE
chr12	107022194	T	C	ENST00000008527	ENSG00000008405	CRY1	TRUE	FALSE
chr12	107022194	T	G	ENST00000008527	ENSG00000008405	CRY1	TRUE	FALSE
chr12	107092802	A	C	ENST00000008527	ENSG00000008405	CRY1	TRUE	FALSE
chr12	107092802	A	G	ENST00000008527	ENSG00000008405	CRY1	TRUE	FALSE
chr12	107092802	A	T	ENST00000008527	ENSG00000008405	CRY1	TRUE	FALSE
chr12	107092803	C	A	ENST00000008527	ENSG00000008405	CRY1	TRUE	FALSE
chr12	107092803	C	G	ENST00000008527	ENSG00000008405	CRY1	TRUE	FALSE
chr12	107092803	C	T	ENST00000008527	ENSG00000008405	CRY1	TRUE	FALSE
chr12	107092805	G	A	ENST00000008527	ENSG00000008405	CRY1	TRUE	TRUE
chr12	107092806	C	T	ENST00000008527	ENSG00000008405	CRY1	TRUE	TRUE
chr12	107092807	C	T	ENST00000008527	ENSG00000008405	CRY1	TRUE	TRUE
chr12	107092842	C	T	ENST00000008527	ENSG00000008405	CRY1	TRUE	TRUE
chr12	107092843	C	T	ENST00000008527	ENSG00000008405	CRY1	TRUE	TRUE
chr12	107092857	G	C	ENST00000008527	ENSG00000008405	CRY1	TRUE	TRUE
chr12	107092857	G	T	ENST00000008527	ENSG00000008405	CRY1	TRUE	TRUE
chr12	107092863	G	T	ENST00000008527	ENSG00000008405	CRY1	TRUE	TRUE
chr12	107092886	G	A	ENST00000008527	ENSG00000008405	CRY1	TRUE	TRUE
chr12	107092890	G	T	ENST00000008527	ENSG00000008405	CRY1	TRUE	TRUE
chr12	107092895	C	A	ENST00000008527	ENSG00000008405	CRY1	TRUE	FALSE
chr12	107092898	T	A	ENST00000008527	ENSG00000008405	CRY1	TRUE	FALSE
chr12	107092931	T	A	ENST00000008527	ENSG00000008405	CRY1	FALSE	FALSE
chr12	107092934	G	A	ENST00000008527	ENSG00000008405	CRY1	FALSE	FALSE
chr12	107092938	C	T	ENST00000008527	ENSG00000008405	CRY1	FALSE	FALSE
chr12	107092939	C	T	ENST00000008527	ENSG00000008405	CRY1	FALSE	FALSE
chr12	107318950	A	T	ENST00000280758	ENSG00000151136	BTBD11	FALSE	FALSE
chr12	107318956	A	T	ENST00000280758	ENSG00000151136	BTBD11	FALSE	FALSE
chr12	107318959	A	T	ENST00000280758	ENSG00000151136	BTBD11	FALSE	FALSE
chr12	107318971	A	T	ENST00000280758	ENSG00000151136	BTBD11	FALSE	FALSE
chr12	107318980	G	T	ENST00000280758	ENSG00000151136	BTBD11	FALSE	FALSE
chr12	107318999	C	A	ENST00000280758	ENSG00000151136	BTBD11	TRUE	FALSE
chr12	107319006	T	A	ENST00000280758	ENSG00000151136	BTBD11	TRUE	FALSE
chr12	107319006	T	G	ENST00000280758	ENSG00000151136	BTBD11	TRUE	FALSE
chr12	107319023	C	A	ENST00000280758	ENSG00000151136	BTBD11	TRUE	TRUE
chr12	107319041	T	A	ENST00000280758	ENSG00000151136	BTBD11	TRUE	TRUE
chr12	107319047	T	A	ENST00000280758	ENSG00000151136	BTBD11	TRUE	TRUE
chr12	107319051	C	A	ENST00000280758	ENSG00000151136	BTBD11	TRUE	TRUE
chr12	107319054	T	A	ENST00000280758	ENSG00000151136	BTBD11	TRUE	TRUE
chr12	107319062	C	A	ENST00000280758	ENSG00000151136	BTBD11	TRUE	TRUE
chr12	107319081	T	A	ENST00000280758	ENSG00000151136	BTBD11	TRUE	TRUE
chr12	107319081	T	G	ENST00000280758	ENSG00000151136	BTBD11	TRUE	TRUE
chr12	107319093	C	A	ENST00000280758	ENSG00000151136	BTBD11	TRUE	TRUE
chr12	107319095	G	A	ENST00000280758	ENSG00000151136	BTBD11	TRUE	TRUE
chr12	107319096	G	A	ENST00000280758	ENSG00000151136	BTBD11	TRUE	TRUE
chr12	107319163	G	T	ENST00000280758	ENSG00000151136	BTBD11	TRUE	TRUE
chr12	107319172	G	T	ENST00000280758	ENSG00000151136	BTBD11	TRUE	TRUE
chr12	107319186	C	A	ENST00000280758	ENSG00000151136	BTBD11	TRUE	TRUE
chr12	107319193	C	T	ENST00000280758	ENSG00000151136	BTBD11	TRUE	TRUE
chr12	107319201	C	A	ENST00000280758	ENSG00000151136	BTBD11	TRUE	TRUE
chr12	107319203	C	A	ENST00000280758	ENSG00000151136	BTBD11	TRUE	TRUE
chr12	107319226	G	T	ENST00000280758	ENSG00000151136	BTBD11	TRUE	TRUE
chr12	107319236	G	A	ENST00000280758	ENSG00000151136	BTBD11	TRUE	TRUE
chr12	107319237	G	A	ENST00000280758	ENSG00000151136	BTBD11	TRUE	TRUE
chr12	107319244	C	T	ENST00000280758	ENSG00000151136	BTBD11	TRUE	TRUE
chr12	107319247	G	T	ENST00000280758	ENSG00000151136	BTBD11	TRUE	TRUE
chr12	107319253	G	T	ENST00000280758	ENSG00000151136	BTBD11	TRUE	TRUE
chr12	107319272	C	A	ENST00000280758	ENSG00000151136	BTBD11	TRUE	TRUE
chr12	107319316	A	T	ENST00000280758	ENSG00000151136	BTBD11	TRUE	TRUE
chr12	107319331	A	T	ENST00000280758	ENSG00000151136	BTBD11	TRUE	TRUE
chr12	107319338	C	A	ENST00000280758	ENSG00000151136	BTBD11	TRUE	TRUE
chr12	107319373	A	T	ENST00000280758	ENSG00000151136	BTBD11	TRUE	TRUE
chr12	107319376	G	T	ENST00000280758	ENSG00000151136	BTBD11	TRUE	TRUE
chr12	107319382	C	T	ENST00000280758	ENSG00000151136	BTBD11	TRUE	TRUE
chr12	107319406	A	T	ENST00000280758	ENSG00000151136	BTBD11	TRUE	TRUE
chr12	107319411	C	A	ENST00000280758	ENSG00000151136	BTBD11	TRUE	TRUE
chr12	107319415	A	T	ENST00000280758	ENSG00000151136	BTBD11	TRUE	TRUE
chr12	107319420	C	A	ENST00000280758	ENSG00000151136	BTBD11	TRUE	TRUE
chr12	107319420	C	G	ENST00000280758	ENSG00000151136	BTBD11	TRUE	TRUE
chr12	107319421	G	T	ENST00000280758	ENSG00000151136	BTBD11	TRUE	TRUE
chr12	107319427	C	T	ENST00000280758	ENSG00000151136	BTBD11	TRUE	TRUE
chr12	107319439	G	T	ENST00000280758	ENSG00000151136	BTBD11	TRUE	TRUE
chr12	107319455	G	A	ENST00000280758	ENSG00000151136	BTBD11	TRUE	TRUE
chr12	107319456	G	A	ENST00000280758	ENSG00000151136	BTBD11	TRUE	TRUE
chr12	107319474	T	A	ENST00000280758	ENSG00000151136	BTBD11	TRUE	TRUE
chr12	107319507	C	A	ENST00000280758	ENSG00000151136	BTBD11	TRUE	TRUE
chr12	107319507	C	G	ENST00000280758	ENSG00000151136	BTBD11	TRUE	TRUE
chr12	107319547	A	T	ENST00000280758	ENSG00000151136	BTBD11	TRUE	TRUE
chr12	107319551	C	A	ENST00000280758	ENSG00000151136	BTBD11	TRUE	TRUE
chr12	107319561	C	A	ENST00000280758	ENSG00000151136	BTBD11	TRUE	TRUE
chr12	107319591	T	A	ENST00000280758	ENSG00000151136	BTBD11	TRUE	TRUE
chr12	107319591	T	G	ENST00000280758	ENSG00000151136	BTBD11	TRUE	TRUE
chr12	107319596	G	A	ENST00000280758	ENSG00000151136	BTBD11	TRUE	TRUE
chr12	107319597	G	A	ENST00000280758	ENSG00000151136	BTBD11	TRUE	TRUE
chr12	107319631	G	T	ENST00000280758	ENSG00000151136	BTBD11	TRUE	TRUE
chr12	107319648	C	A	ENST00000280758	ENSG00000151136	BTBD11	TRUE	TRUE
chr12	107319648	C	G	ENST00000280758	ENSG00000151136	BTBD11	TRUE	TRUE
chr12	107319660	C	A	ENST00000280758	ENSG00000151136	BTBD11	TRUE	TRUE
chr12	107319664	G	T	ENST00000280758	ENSG00000151136	BTBD11	TRUE	TRUE
chr12	107319687	C	A	ENST00000280758	ENSG00000151136	BTBD11	TRUE	TRUE
chr12	107319687	C	G	ENST00000280758	ENSG00000151136	BTBD11	TRUE	TRUE
chr12	107319689	C	A	ENST00000280758	ENSG00000151136	BTBD11	TRUE	TRUE
chr12	107319723	C	A	ENST00000280758	ENSG00000151136	BTBD11	TRUE	TRUE
chr12	107319737	C	A	ENST00000280758	ENSG00000151136	BTBD11	TRUE	TRUE
chr12	107319737	C	G	ENST00000280758	ENSG00000151136	BTBD11	TRUE	TRUE
chr12	107319743	C	A	ENST00000280758	ENSG00000151136	BTBD11	TRUE	TRUE
chr12	107319767	C	A	ENST00000280758	ENSG00000151136	BTBD11	TRUE	TRUE
chr12	107319796	A	T	ENST00000280758	ENSG00000151136	BTBD11
chr12	107319799	G	T	ENST00000280758	ENSG00000151136	BTBD11
chr12	107319805	G	T	ENST00000280758	ENSG00000151136	BTBD11
chr12	107319817	G	T	ENST00000280758	ENSG00000151136	BTBD11
chr12	107319820	G	T	ENST00000280758	ENSG00000151136	BTBD11
chr12	107319843	C	A	ENST00000280758	ENSG00000151136	BTBD11
chr12	107319879	T	A	ENST00000280758	ENSG00000151136	BTBD11
chr12	107319882	C	A	ENST00000280758	ENSG00000151136	BTBD11
chr12	107319964	G	T	ENST00000280758	ENSG00000151136	BTBD11	TRUE	TRUE
chr12	107319973	A	T	ENST00000280758	ENSG00000151136	BTBD11	TRUE	TRUE
chr12	107319985	G	T	ENST00000280758	ENSG00000151136	BTBD11	TRUE	TRUE
chr12	107319994	G	T	ENST00000280758	ENSG00000151136	BTBD11	TRUE	TRUE
chr12	107320016	C	A	ENST00000280758	ENSG00000151136	BTBD11	TRUE	TRUE
chr12	107320018	G	T	ENST00000280758	ENSG00000151136	BTBD11	TRUE	TRUE
chr12	107320025	G	A	ENST00000280758	ENSG00000151136	BTBD11	TRUE	TRUE
chr12	107320026	G	A	ENST00000280758	ENSG00000151136	BTBD11	TRUE	TRUE
chr12	107320036	C	T	ENST00000280758	ENSG00000151136	BTBD11	TRUE	TRUE
chr12	107320044	C	A	ENST00000280758	ENSG00000151136	BTBD11	TRUE	TRUE
chr12	107320044	C	G	ENST00000280758	ENSG00000151136	BTBD11	TRUE	TRUE
chr12	107320045	C	T	ENST00000280758	ENSG00000151136	BTBD11	TRUE	TRUE
chr12	107320059	C	A	ENST00000280758	ENSG00000151136	BTBD11	TRUE	TRUE
chr12	107320063	A	T	ENST00000280758	ENSG00000151136	BTBD11	TRUE	TRUE
chr12	107320076	G	A	ENST00000280758	ENSG00000151136	BTBD11	TRUE	FALSE
chr12	107320076	G	C	ENST00000280758	ENSG00000151136	BTBD11	TRUE	FALSE
chr12	107320076	G	T	ENST00000280758	ENSG00000151136	BTBD11	TRUE	FALSE
chr12	107320077	T	A	ENST00000280758	ENSG00000151136	BTBD11	TRUE	FALSE
chr12	107320077	T	C	ENST00000280758	ENSG00000151136	BTBD11	FALSE	FALSE
chr12	107320077	T	G	ENST00000280758	ENSG00000151136	BTBD11	TRUE	FALSE
chr12	107520485	A	C	ENST00000280758	ENSG00000151136	BTBD11	TRUE	FALSE
chr12	107520485	A	G	ENST00000280758	ENSG00000151136	BTBD11	TRUE	FALSE
chr12	107520485	A	T	ENST00000280758	ENSG00000151136	BTBD11	TRUE	FALSE
chr12	107520486	G	A	ENST00000280758	ENSG00000151136	BTBD11	TRUE	FALSE
chr12	107520486	G	C	ENST00000280758	ENSG00000151136	BTBD11	TRUE	FALSE
chr12	107520486	G	T	ENST00000280758	ENSG00000151136	BTBD11	TRUE	FALSE
chr12	107520497	C	A	ENST00000280758	ENSG00000151136	BTBD11	TRUE	TRUE
chr12	107520522	A	T	ENST00000280758	ENSG00000151136	BTBD11	TRUE	TRUE
chr12	107520531	C	T	ENST00000280758	ENSG00000151136	BTBD11	TRUE	TRUE
chr12	107520538	C	A	ENST00000280758	ENSG00000151136	BTBD11	TRUE	TRUE
chr12	107520538	C	G	ENST00000280758	ENSG00000151136	BTBD11	TRUE	TRUE
chr12	107520543	A	T	ENST00000280758	ENSG00000151136	BTBD11	TRUE	TRUE
chr12	107520552	G	T	ENST00000280758	ENSG00000151136	BTBD11	TRUE	TRUE
chr12	107520570	C	T	ENST00000280758	ENSG00000151136	BTBD11	TRUE	TRUE
chr12	107520574	C	A	ENST00000280758	ENSG00000151136	BTBD11	TRUE	TRUE
chr12	107520576	G	T	ENST00000280758	ENSG00000151136	BTBD11	TRUE	TRUE
chr12	107520591	G	T	ENST00000280758	ENSG00000151136	BTBD11	TRUE	TRUE
chr12	107520594	C	T	ENST00000280758	ENSG00000151136	BTBD11	TRUE	TRUE
chr12	107520601	T	A	ENST00000280758	ENSG00000151136	BTBD11	TRUE	TRUE
chr12	107520630	G	T	ENST00000280758	ENSG00000151136	BTBD11	TRUE	TRUE
chr12	107520634	T	A	ENST00000280758	ENSG00000151136	BTBD11	TRUE	TRUE
chr12	107520637	G	A	ENST00000280758	ENSG00000151136	BTBD11	TRUE	FALSE
chr12	107520637	G	C	ENST00000280758	ENSG00000151136	BTBD11	TRUE	FALSE
chr12	107520637	G	T	ENST00000280758	ENSG00000151136	BTBD11	TRUE	FALSE
chr12	107520638	T	A	ENST00000280758	ENSG00000151136	BTBD11	TRUE	FALSE
chr12	107520638	T	C	ENST00000280758	ENSG00000151136	BTBD11	TRUE	FALSE
chr12	107520638	T	G	ENST00000280758	ENSG00000151136	BTBD11	TRUE	FALSE
chr12	107543933	A	C	ENST00000280758	ENSG00000151136	BTBD11	TRUE	FALSE
chr12	107543933	A	G	ENST00000280758	ENSG00000151136	BTBD11	TRUE	FALSE
chr12	107543933	A	T	ENST00000280758	ENSG00000151136	BTBD11	TRUE	FALSE
chr12	107543934	G	A	ENST00000280758	ENSG00000151136	BTBD11	TRUE	FALSE
chr12	107543934	G	C	ENST00000280758	ENSG00000151136	BTBD11	TRUE	FALSE
chr12	107543934	G	T	ENST00000280758	ENSG00000151136	BTBD11	TRUE	FALSE
chr12	107543967	C	T	ENST00000280758	ENSG00000151136	BTBD11	TRUE	TRUE
chr12	107543982	A	T	ENST00000280758	ENSG00000151136	BTBD11	TRUE	TRUE
chr12	107544015	A	T	ENST00000280758	ENSG00000151136	BTBD11	TRUE	TRUE
chr12	107544018	C	T	ENST00000280758	ENSG00000151136	BTBD11	TRUE	TRUE
chr12	107544032	C	A	ENST00000280758	ENSG00000151136	BTBD11	TRUE	TRUE
chr12	107544032	C	G	ENST00000280758	ENSG00000151136	BTBD11	TRUE	TRUE
chr12	107544034	G	A	ENST00000280758	ENSG00000151136	BTBD11	TRUE	TRUE
chr12	107544035	G	A	ENST00000280758	ENSG00000151136	BTBD11	TRUE	TRUE
chr12	107544036	G	T	ENST00000280758	ENSG00000151136	BTBD11	TRUE	TRUE
chr12	107544042	G	T	ENST00000280758	ENSG00000151136	BTBD11	TRUE	TRUE
chr12	107544053	C	A	ENST00000280758	ENSG00000151136	BTBD11	TRUE	TRUE
chr12	107544053	C	G	ENST00000280758	ENSG00000151136	BTBD11	TRUE	TRUE
chr12	107544062	C	A	ENST00000280758	ENSG00000151136	BTBD11	TRUE	TRUE
chr12	107544065	T	A	ENST00000280758	ENSG00000151136	BTBD11	TRUE	TRUE
chr12	107544065	T	G	ENST00000280758	ENSG00000151136	BTBD11	TRUE	TRUE
chr12	107544077	C	A	ENST00000280758	ENSG00000151136	BTBD11	TRUE	TRUE
chr12	107544081	C	T	ENST00000280758	ENSG00000151136	BTBD11	TRUE	TRUE
chr12	107544087	G	T	ENST00000280758	ENSG00000151136	BTBD11	TRUE	TRUE
chr12	107544091	G	A	ENST00000280758	ENSG00000151136	BTBD11	TRUE	TRUE
chr12	107544092	G	A	ENST00000280758	ENSG00000151136	BTBD11	TRUE	TRUE
chr12	107544093	G	T	ENST00000280758	ENSG00000151136	BTBD11	TRUE	TRUE
chr12	107544108	G	T	ENST00000280758	ENSG00000151136	BTBD11	TRUE	TRUE
chr12	107544117	A	T	ENST00000280758	ENSG00000151136	BTBD11	TRUE	TRUE
chr12	107544129	C	T	ENST00000280758	ENSG00000151136	BTBD11	TRUE	TRUE
chr12	107544135	G	T	ENST00000280758	ENSG00000151136	BTBD11	TRUE	TRUE
chr12	107544140	G	A	ENST00000280758	ENSG00000151136	BTBD11	TRUE	FALSE
chr12	107544140	G	C	ENST00000280758	ENSG00000151136	BTBD11	TRUE	FALSE
chr12	107544140	G	T	ENST00000280758	ENSG00000151136	BTBD11	TRUE	FALSE
chr12	107544141	T	A	ENST00000280758	ENSG00000151136	BTBD11	TRUE	FALSE
chr12	107544141	T	C	ENST00000280758	ENSG00000151136	BTBD11	FALSE	FALSE
chr12	107544141	T	G	ENST00000280758	ENSG00000151136	BTBD11	TRUE	FALSE
chr12	107581150	A	C	ENST00000280758	ENSG00000151136	BTBD11	TRUE	FALSE
chr12	107581150	A	G	ENST00000280758	ENSG00000151136	BTBD11	TRUE	FALSE
chr12	107581150	A	T	ENST00000280758	ENSG00000151136	BTBD11	TRUE	FALSE
chr12	107581151	G	A	ENST00000280758	ENSG00000151136	BTBD11	TRUE	FALSE
chr12	107581151	G	C	ENST00000280758	ENSG00000151136	BTBD11	TRUE	FALSE
chr12	107581151	G	T	ENST00000280758	ENSG00000151136	BTBD11	TRUE	FALSE
chr12	107581180	G	T	ENST00000280758	ENSG00000151136	BTBD11	TRUE	TRUE
chr12	107581184	G	A	ENST00000280758	ENSG00000151136	BTBD11	TRUE	TRUE
chr12	107581185	G	A	ENST00000280758	ENSG00000151136	BTBD11	TRUE	TRUE
chr12	107581252	C	T	ENST00000280758	ENSG00000151136	BTBD11	TRUE	TRUE
chr12	107581287	C	A	ENST00000280758	ENSG00000151136	BTBD11
chr12	107581288	G	T	ENST00000280758	ENSG00000151136	BTBD11
chr12	107581297	C	T	ENST00000280758	ENSG00000151136	BTBD11
chr12	107581305	G	A	ENST00000280758	ENSG00000151136	BTBD11	TRUE	FALSE
chr12	107581305	G	C	ENST00000280758	ENSG00000151136	BTBD11	TRUE	FALSE
chr12	107581305	G	T	ENST00000280758	ENSG00000151136	BTBD11	TRUE	FALSE
chr12	107581306	T	A	ENST00000280758	ENSG00000151136	BTBD11	TRUE	FALSE
chr12	107581306	T	C	ENST00000280758	ENSG00000151136	BTBD11	FALSE	FALSE
chr12	107581306	T	G	ENST00000280758	ENSG00000151136	BTBD11	TRUE	FALSE
chr12	107610188	A	C	ENST00000280758	ENSG00000151136	BTBD11	TRUE	FALSE
chr12	107610188	A	G	ENST00000280758	ENSG00000151136	BTBD11	TRUE	FALSE
chr12	107610188	A	T	ENST00000280758	ENSG00000151136	BTBD11	TRUE	FALSE
chr12	107610189	G	A	ENST00000280758	ENSG00000151136	BTBD11	TRUE	FALSE
chr12	107610189	G	C	ENST00000280758	ENSG00000151136	BTBD11	TRUE	FALSE
chr12	107610189	G	T	ENST00000280758	ENSG00000151136	BTBD11	TRUE	FALSE
chr12	107610202	C	A	ENST00000280758	ENSG00000151136	BTBD11	TRUE	TRUE
chr12	107610208	T	A	ENST00000280758	ENSG00000151136	BTBD11	TRUE	TRUE
chr12	107610215	C	T	ENST00000280758	ENSG00000151136	BTBD11	TRUE	TRUE
chr12	107610218	A	T	ENST00000280758	ENSG00000151136	BTBD11	TRUE	TRUE
chr12	107610239	G	T	ENST00000280758	ENSG00000151136	BTBD11	TRUE	TRUE
chr12	107610245	A	T	ENST00000280758	ENSG00000151136	BTBD11	TRUE	TRUE
chr12	107610251	A	T	ENST00000280758	ENSG00000151136	BTBD11	TRUE	TRUE
chr12	107610254	C	T	ENST00000280758	ENSG00000151136	BTBD11	TRUE	TRUE
chr12	107610283	T	A	ENST00000280758	ENSG00000151136	BTBD11	TRUE	TRUE
chr12	107610284	G	T	ENST00000280758	ENSG00000151136	BTBD11	TRUE	TRUE
chr12	107610287	C	T	ENST00000280758	ENSG00000151136	BTBD11	TRUE	TRUE
chr12	107610302	A	T	ENST00000280758	ENSG00000151136	BTBD11	TRUE	TRUE
chr12	107610305	C	T	ENST00000280758	ENSG00000151136	BTBD11	TRUE	TRUE
chr12	107610350	G	T	ENST00000280758	ENSG00000151136	BTBD11	TRUE	TRUE
chr12	107610353	C	T	ENST00000280758	ENSG00000151136	BTBD11	TRUE	TRUE
chr12	107610356	G	A	ENST00000280758	ENSG00000151136	BTBD11	TRUE	FALSE
chr12	107610356	G	C	ENST00000280758	ENSG00000151136	BTBD11	TRUE	FALSE
chr12	107610356	G	T	ENST00000280758	ENSG00000151136	BTBD11	TRUE	FALSE
chr12	107610357	T	A	ENST00000280758	ENSG00000151136	BTBD11	TRUE	FALSE
chr12	107610357	T	C	ENST00000280758	ENSG00000151136	BTBD11	TRUE	FALSE
chr12	107610357	T	G	ENST00000280758	ENSG00000151136	BTBD11	TRUE	FALSE
chr12	107612778	A	C	ENST00000280758	ENSG00000151136	BTBD11	TRUE	FALSE
chr12	107612778	A	G	ENST00000280758	ENSG00000151136	BTBD11	TRUE	FALSE
chr12	107612778	A	T	ENST00000280758	ENSG00000151136	BTBD11	TRUE	FALSE
chr12	107612779	G	A	ENST00000280758	ENSG00000151136	BTBD11	TRUE	FALSE
chr12	107612779	G	C	ENST00000280758	ENSG00000151136	BTBD11	TRUE	FALSE
chr12	107612779	G	T	ENST00000280758	ENSG00000151136	BTBD11	TRUE	FALSE
chr12	107612800	T	A	ENST00000280758	ENSG00000151136	BTBD11	TRUE	TRUE
chr12	107612800	T	G	ENST00000280758	ENSG00000151136	BTBD11	TRUE	TRUE
chr12	107612806	C	A	ENST00000280758	ENSG00000151136	BTBD11	TRUE	TRUE
chr12	107612819	G	T	ENST00000280758	ENSG00000151136	BTBD11	TRUE	TRUE
chr12	107612831	C	T	ENST00000280758	ENSG00000151136	BTBD11	TRUE	TRUE
chr12	107612849	G	T	ENST00000280758	ENSG00000151136	BTBD11	TRUE	TRUE
chr12	107612867	G	T	ENST00000280758	ENSG00000151136	BTBD11	TRUE	TRUE
chr12	107612870	G	A	ENST00000280758	ENSG00000151136	BTBD11	TRUE	FALSE
chr12	107612870	G	C	ENST00000280758	ENSG00000151136	BTBD11	TRUE	FALSE
chr12	107612870	G	T	ENST00000280758	ENSG00000151136	BTBD11	TRUE	FALSE
chr12	107612871	T	A	ENST00000280758	ENSG00000151136	BTBD11	TRUE	FALSE
chr12	107612871	T	C	ENST00000280758	ENSG00000151136	BTBD11	TRUE	FALSE
chr12	107612871	T	G	ENST00000280758	ENSG00000151136	BTBD11	TRUE	FALSE
chr12	107615059	A	C	ENST00000280758	ENSG00000151136	BTBD11	TRUE	FALSE
chr12	107615059	A	G	ENST00000280758	ENSG00000151136	BTBD11	TRUE	FALSE
chr12	107615059	A	T	ENST00000280758	ENSG00000151136	BTBD11	TRUE	FALSE
chr12	107615060	G	A	ENST00000280758	ENSG00000151136	BTBD11	TRUE	FALSE
chr12	107615060	G	C	ENST00000280758	ENSG00000151136	BTBD11	TRUE	FALSE
chr12	107615060	G	T	ENST00000280758	ENSG00000151136	BTBD11	TRUE	FALSE
chr12	107615079	A	T	ENST00000280758	ENSG00000151136	BTBD11
chr12	107615084	T	A	ENST00000280758	ENSG00000151136	BTBD11
chr12	107615084	T	G	ENST00000280758	ENSG00000151136	BTBD11
chr12	107615100	G	T	ENST00000280758	ENSG00000151136	BTBD11	TRUE	TRUE
chr12	107615113	G	A	ENST00000280758	ENSG00000151136	BTBD11	TRUE	TRUE
chr12	107615114	G	A	ENST00000280758	ENSG00000151136	BTBD11	TRUE	TRUE
chr12	107615137	T	A	ENST00000280758	ENSG00000151136	BTBD11	TRUE	TRUE
chr12	107615142	G	T	ENST00000280758	ENSG00000151136	BTBD11	TRUE	TRUE
chr12	107615160	C	T	ENST00000280758	ENSG00000151136	BTBD11	TRUE	TRUE
chr12	107615163	G	A	ENST00000280758	ENSG00000151136	BTBD11	TRUE	FALSE
chr12	107615163	G	C	ENST00000280758	ENSG00000151136	BTBD11	TRUE	FALSE
chr12	107615163	G	T	ENST00000280758	ENSG00000151136	BTBD11	TRUE	FALSE
